## Supplementary material for "Intracerebral hemorrhage induces monocyte TNF signaling that is suppressed by Siponimod (BAF312): a single-cell transcriptomics study in patients": Supp Table 9 - DEG by Clinical Characteristics (part 14 of 37)

### Sheet: ICH_score CD16_Mono D7 (continued)
Gene	p_val	avg_log2FC	pct.1	pct.2	p_val_adj
BET1L	0.0922449	0.0689953	0.138	0.173	1
RSPRY1	0.0922993	-0.137943	0.264	0.307	1
TTLL5	0.0923667	-0.179056	0.215	0.247	1
BTBD6	0.0923684	-0.0515382	0.094	0.12	1
PPIL2	0.0925613	-0.107746	0.281	0.332	1
FAF1	0.0927813	-0.108742	0.8	0.825	1
ID2	0.0928605	0.0896584	0.891	0.878	1
HDAC6	0.092888	0.391862	0.17	0.152	1
AC083799.1	0.0930263	-0.18019	0.081	0.105	1
TMEM267	0.0930392	-0.151581	0.184	0.22	1
ACYP2	0.0930453	0.143418	0.435	0.408	1
TMEM39A	0.093123	-0.0992885	0.202	0.244	1
NSRP1	0.0931385	-0.091067	0.48	0.533	1
FLII	0.0932642	0.118484	0.606	0.597	1
CLCN7	0.0934801	-0.0901855	0.328	0.383	1
MAP3K5	0.0935338	-0.0524252	0.709	0.761	1
EIF3B	0.0935731	-0.108755	0.402	0.465	1
JAK2	0.0935738	-0.109731	0.834	0.851	1
ABHD13	0.0936478	-0.0582821	0.209	0.256	1
PLP2	0.0936834	0.205457	0.489	0.471	1
HIVEP2	0.0937256	-0.0997585	0.3	0.344	1
FLYWCH2	0.0937875	-0.06167	0.258	0.306	1
CLIP4	0.0938388	0.0999587	0.731	0.714	1
NEU1	0.0938427	-0.0492479	0.269	0.315	1
CLEC4E	0.0938617	-0.41266	0.112	0.137	1
LRPPRC	0.0938668	-0.130909	0.468	0.514	1
DYRK1B	0.0939479	0.443458	0.125	0.106	1
PFDN5	0.0939602	-0.0710068	0.998	0.999	1
LINC01473	0.0939625	-0.316929	0.162	0.191	1
KIAA0586	0.0940614	-0.171574	0.194	0.229	1
MID1IP1	0.0941601	-0.0220498	0.279	0.332	1
SLC4A7	0.094221	-0.248477	0.35	0.39	1
ADNP	0.0942946	-0.128926	0.499	0.54	1
GPKOW	0.0943729	-0.0961353	0.109	0.137	1
ANO6	0.0944859	-0.0588861	0.561	0.615	1
FIG4	0.0945588	-0.185285	0.322	0.364	1
LMBRD1	0.094621	-0.0864001	0.713	0.743	1
RIC8B	0.0946346	0.023197	0.152	0.184	1
CD93	0.0946831	0.289755	0.356	0.343	1
RFWD3	0.0947293	-0.138129	0.169	0.204	1
WDR4	0.0947984	-0.0501643	0.106	0.136	1
USP30	0.0948968	-0.260564	0.081	0.104	1
DCAF10	0.0949982	-0.152032	0.326	0.363	1
TEC	0.0950164	-0.173783	0.162	0.195	1
MLKL	0.0950866	0.0207815	0.226	0.273	1
TRIM34	0.0952229	-0.068434	0.151	0.186	1
SYPL1	0.0953363	-0.0712905	0.33	0.391	1
SAE1	0.0954077	-0.0407354	0.288	0.34	1
CCDC130	0.0954621	-0.086013	0.216	0.258	1
MXD3	0.095486	-0.158337	0.276	0.322	1
CRLS1	0.095523	0.356471	0.231	0.212	1
EXOSC10	0.0956025	-0.0396317	0.189	0.229	1
CYB5R1	0.095611	-0.154732	0.12	0.149	1
ZNF33A	0.095671	-0.132658	0.374	0.424	1
ZBTB7B	0.0958251	0.244311	0.395	0.388	1
PARG	0.095878	-0.103949	0.274	0.319	1
C2orf49	0.0960362	-0.0176676	0.169	0.204	1
MMS19	0.096045	-0.060537	0.214	0.253	1
PATL2	0.0961492	-0.0184228	0.215	0.257	1
RAB28	0.0961778	-0.0926149	0.314	0.36	1
RANBP1	0.0962437	0.130261	0.517	0.534	1
PRR5L	0.0963588	-0.0386453	0.369	0.421	1
C1orf122	0.0964246	-0.124176	0.328	0.38	1
FASTK	0.0966336	-0.153343	0.221	0.262	1
ERCC6L2	0.0967049	-0.0592701	0.286	0.335	1
RO60	0.0968998	-0.0604217	0.306	0.361	1
GOLGA1	0.0969184	-0.0864226	0.229	0.272	1
OFD1	0.0969659	-0.103142	0.165	0.198	1
NRBF2	0.0969761	-0.0833556	0.442	0.502	1
FARSA	0.0970005	-0.137862	0.186	0.224	1
COQ7	0.0970468	0.365521	0.21	0.191	1
TMEM71	0.0971113	-0.131052	0.156	0.189	1
TRNP1	0.0971654	0.34515	0.172	0.153	1
RWDD3	0.0972341	0.292736	0.229	0.21	1
AMPD2	0.097469	-0.13269	0.484	0.539	1
A1BG	0.0975148	0.255466	0.191	0.165	1
VPS4B	0.0976623	-0.0683515	0.575	0.623	1
MGAT2	0.097705	-0.0794735	0.16	0.194	1
FNIP2	0.0977368	-0.152552	0.603	0.636	1
DENND10	0.0977733	0.083906	0.714	0.729	1
RUBCN	0.0978236	-0.0421241	0.332	0.387	1
VRK3	0.0981748	-0.0705789	0.241	0.287	1
OCIAD1	0.0982706	-0.0721029	0.59	0.653	1
CYREN	0.0982895	-0.0773639	0.248	0.289	1
LAIR1	0.0983419	0.177639	0.492	0.488	1
CCDC112	0.0984206	0.243006	0.305	0.284	1
MBD5	0.0985918	-0.0968145	0.657	0.68	1
SRP9	0.0987091	0.0811718	0.664	0.666	1
RAB11FIP4	0.099026	0.261776	0.265	0.244	1
SLC4A8	0.0990482	-0.138623	0.296	0.34	1
CD2AP	0.0990758	-0.0748886	0.215	0.255	1
AP5M1	0.0992594	-0.146394	0.146	0.177	1
AC064805.1	0.0992829	0.291864	0.362	0.356	1
C12orf65	0.0995303	-0.182993	0.081	0.104	1
C1orf50	0.0995631	-0.0510498	0.172	0.208	1
URGCP	0.0996511	-0.116517	0.174	0.211	1
TFEC	0.0997021	-0.0768259	0.146	0.175	1
PITRM1	0.0998197	-0.147568	0.138	0.17	1
CBFA2T3	0.0998521	-0.119209	0.405	0.461	1
RWDD1	0.099909	-0.0830594	0.585	0.653	1
ACTR2	0.100023	0.0358833	0.988	0.987	1
FUT4	0.100043	-0.0720163	0.085	0.109	1
NR2C1	0.100104	-0.137575	0.154	0.183	1
ITPRIP	0.100675	-0.00665637	0.216	0.258	1
CRTC2	0.100755	-0.167294	0.155	0.189	1
SULT1B1	0.100769	-0.233787	0.122	0.15	1
MRPL36	0.100825	0.225086	0.35	0.344	1
FMNL1	0.100846	-0.116657	0.87	0.881	1
MTF2	0.100869	-0.113268	0.381	0.43	1
GTF2H5	0.100915	0.205883	0.455	0.453	1
CALHM2	0.101017	0.168564	0.421	0.408	1
ALG13	0.101315	0.189319	0.486	0.476	1
SNRPB2	0.101348	-0.118122	0.59	0.641	1
SLC4A1AP	0.10148	-0.0620555	0.21	0.251	1
ATM	0.1015	-0.0655169	0.766	0.799	1
KIAA0556	0.101522	-0.189298	0.255	0.292	1
ARRB1	0.101629	0.0813461	0.906	0.896	1
RALB	0.101633	-0.0763233	0.606	0.666	1
ZNF787	0.102034	0.191406	0.421	0.417	1
HAX1	0.102218	0.159197	0.479	0.476	1
POLA1	0.10229	-0.221898	0.131	0.159	1
TWF2	0.102508	0.104511	0.63	0.627	1
CDC42EP2	0.102554	0.22425	0.198	0.176	1
UBR3	0.102624	-0.0888838	0.62	0.676	1
DRAP1	0.102748	-0.078938	0.927	0.946	1
UQCRQ	0.102749	0.0918353	0.775	0.802	1
HMGCL	0.103209	-0.117251	0.255	0.293	1
VDAC3	0.103301	-0.0881918	0.472	0.539	1
PARP4	0.103454	-0.0356738	0.67	0.719	1
NMRK1	0.103531	0.493589	0.165	0.147	1
AP1B1	0.103651	-0.0555599	0.395	0.45	1
GTDC1	0.103667	-0.100564	0.41	0.453	1
LRP1	0.103851	0.204173	0.677	0.686	1
TBCCD1	0.103885	-0.100661	0.081	0.105	1
DNAJC14	0.103923	-0.155756	0.08	0.103	1
DHX16	0.103945	-0.179394	0.136	0.166	1
PSIP1	0.103996	-0.0582279	0.428	0.483	1
KNDC1	0.104107	-0.0676441	0.219	0.258	1
RAB35	0.104113	-0.0894574	0.255	0.299	1
ZNHIT6	0.104458	-0.150642	0.164	0.195	1
MAP3K13	0.104473	0.379238	0.136	0.117	1
PCBP2	0.104659	-0.0651279	0.835	0.859	1
TNRC6A	0.104716	-0.0941908	0.646	0.683	1
MTRES1	0.104743	-0.158047	0.12	0.148	1
MCU	0.104966	-0.234183	0.446	0.479	1
LYPD2	0.105258	0.762878	0.311	0.297	1
ANKRD26	0.105423	-0.181104	0.156	0.185	1
PDLIM2	0.105514	0.172897	0.505	0.511	1
NOC2L	0.105541	-0.0252427	0.282	0.339	1
AAGAB	0.105558	-0.112478	0.346	0.396	1
ZKSCAN1	0.105648	-0.0745241	0.3	0.345	1
PIK3CA	0.105806	-0.118568	0.469	0.499	1
THAP5	0.105861	-0.185777	0.148	0.178	1
PIP4P1	0.106032	0.364329	0.168	0.149	1
RAB24	0.106201	-0.0195414	0.146	0.18	1
CXXC1	0.106364	-0.116443	0.14	0.169	1
RBM4B	0.106581	-0.301008	0.096	0.12	1
RASGRP2	0.106618	0.110159	0.699	0.721	1
TMPO-AS1	0.106635	-0.209794	0.088	0.111	1
PDCD6IP	0.106675	0.0694262	0.794	0.805	1
PSME3	0.106686	0.0217971	0.236	0.283	1
PIP5K1A	0.106772	-0.0256193	0.329	0.383	1
BLOC1S1	0.106817	0.0234191	0.951	0.946	1
SEC24C	0.106896	-0.0520132	0.252	0.298	1
MPHOSPH10	0.106905	-0.13683	0.249	0.292	1
RBM12B	0.106952	0.0129379	0.135	0.168	1
ZYX	0.107	-0.090858	0.7	0.771	1
CDIP1	0.107078	-0.011953	0.218	0.261	1
GGA1	0.107186	-0.118582	0.318	0.37	1
RNF4	0.107205	-0.0638391	0.416	0.476	1
ZNF467	0.107331	0.243957	0.241	0.219	1
STX12	0.107349	0.134766	0.708	0.704	1
PPM1N	0.107355	-0.224908	0.341	0.384	1
EHD1	0.107372	-0.133653	0.472	0.523	1
QARS	0.107397	0.232114	0.389	0.388	1
PTP4A2	0.107411	0.040466	0.978	0.983	1
PRR34-AS1	0.107452	0.289544	0.181	0.159	1
NUDT9	0.107578	-0.177184	0.125	0.153	1
PIGC	0.107616	-0.0895129	0.195	0.234	1
RRM1	0.107783	-0.131024	0.15	0.18	1
ELP5	0.107861	-0.0779883	0.19	0.23	1
S100Z	0.108026	-0.0792231	0.708	0.754	1
SAP30L	0.10809	0.00619053	0.202	0.243	1
SLX4IP	0.10811	0.240005	0.325	0.301	1
ATXN7L3	0.108146	-0.132533	0.155	0.187	1
PIBF1	0.108154	-0.0581388	0.5	0.548	1
DDX31	0.108175	0.678471	0.109	0.092	1
TGIF2	0.108256	-0.105016	0.194	0.229	1
PPP1R8	0.108432	-0.166334	0.141	0.17	1
DCAF15	0.108561	-0.0514368	0.244	0.289	1
THAP3	0.108563	-0.215652	0.098	0.122	1
CIR1	0.10886	0.131585	0.63	0.631	1
PRCC	0.108955	-0.0138459	0.224	0.268	1
HLA-DMB	0.109438	0.241738	0.342	0.332	1
GNPTG	0.109608	-0.0859123	0.245	0.291	1
SNTB1	0.109749	0.0559598	0.472	0.431	1
TMEM183A	0.109751	-0.0485398	0.309	0.36	1
WIPF2	0.1099	-0.069803	0.409	0.462	1
MEF2B	0.109932	-0.0999478	0.134	0.165	1
CDC42SE1	0.110011	-0.0947583	0.667	0.716	1
TRIM56	0.110131	-0.0688061	0.309	0.362	1
C16orf70	0.11015	0.0208117	0.171	0.209	1
USP16	0.110305	-0.0583323	0.469	0.518	1
TOR2A	0.110438	0.186273	0.341	0.329	1
KRT10	0.110473	-0.0417494	0.512	0.577	1
AC068724.3	0.110526	-0.144038	0.144	0.175	1
SLC35D2	0.110569	-0.0631477	0.125	0.153	1
NELFA	0.110625	-0.157332	0.171	0.204	1
SPRED1	0.110877	-0.0947831	0.67	0.714	1
MGAT4A	0.110927	-0.0653552	0.088	0.111	1
LRR1	0.11108	-0.0382578	0.116	0.145	1
CC2D1A	0.111091	0.46019	0.149	0.131	1
EFCAB2	0.111298	0.280738	0.339	0.326	1
DUSP7	0.111352	0.260362	0.242	0.223	1
PCNX4	0.111455	-0.161771	0.331	0.368	1
RPS6KA5	0.111788	0.157316	0.53	0.511	1
TTBK2	0.111951	-0.0434497	0.391	0.432	1
SLC12A7	0.111992	-0.101762	0.211	0.247	1
TMED10	0.111996	-0.0983127	0.466	0.526	1
HLA-DMA	0.112175	0.210786	0.468	0.472	1
ARHGEF3	0.11232	-0.137573	0.546	0.586	1
AP5Z1	0.112406	-0.156413	0.255	0.297	1
PYGL	0.112465	-0.153673	0.37	0.421	1
CLCN6	0.112483	-0.122572	0.2	0.237	1
C9orf78	0.112675	-0.0672583	0.704	0.734	1
MS4A4E	0.112713	-0.161169	0.172	0.202	1
MAP7D1	0.112946	-0.143634	0.468	0.51	1
AC002558.3	0.112952	-0.125442	0.079	0.101	1
ACOT8	0.113039	-0.0754475	0.186	0.224	1
PTP4A3	0.113199	0.178818	0.471	0.465	1
TTC7A	0.113231	0.0145235	0.399	0.452	1
PAXBP1	0.11366	-0.124192	0.361	0.408	1
DPP9	0.113801	-0.0952702	0.231	0.272	1
CLCF1	0.113853	-0.280036	0.115	0.141	1
DGKZ	0.113872	-0.0400414	0.316	0.368	1
XIAP	0.114442	0.150651	0.514	0.499	1
LRCH1	0.114581	-0.0859746	0.408	0.447	1
SLC25A40	0.114725	-0.103626	0.316	0.358	1
B3GNTL1	0.114962	-0.129049	0.161	0.193	1
SHKBP1	0.115036	-0.11244	0.596	0.663	1
UBE2V2	0.115119	-0.0807508	0.4	0.46	1
SEC61G	0.115135	0.093727	0.787	0.799	1
PPP1R15B	0.115216	0.0120056	0.259	0.307	1
BORCS8	0.115421	-0.0719133	0.25	0.289	1
AC009107.2	0.115438	0.353077	0.114	0.095	1
MTHFSD	0.115513	-0.146928	0.085	0.108	1
PDCL3	0.115617	0.187472	0.435	0.438	1
SREK1IP1	0.115731	-0.0446942	0.309	0.358	1
CDK10	0.115918	-0.185903	0.119	0.145	1
RCN1	0.116056	-0.079182	0.141	0.173	1
APOL2	0.116222	-0.131927	0.195	0.233	1
LPP	0.116288	-0.0882873	0.927	0.938	1
TMEM116	0.116407	0.0339277	0.096	0.12	1
FLOT1	0.116431	-0.18781	0.231	0.262	1
PEBP1	0.116902	0.221195	0.352	0.346	1
CRIP1	0.117157	0.121155	0.921	0.922	1
SPTY2D1	0.117178	-0.0966148	0.292	0.338	1
KIAA1586	0.117253	-0.0939913	0.089	0.113	1
FLT3LG	0.117488	-0.0370743	0.138	0.168	1
CERS6	0.117704	0.127028	0.726	0.714	1
SAR1B	0.117847	-0.0412849	0.36	0.423	1
AP3S2	0.117972	-0.0690615	0.491	0.54	1
PIK3CB	0.118033	0.131748	0.655	0.643	1
CSPP1	0.118117	-0.0843212	0.276	0.316	1
ARHGAP29	0.118198	-0.179779	0.161	0.189	1
STRN	0.11823	-0.0798292	0.498	0.554	1
ARHGAP4	0.118364	0.143254	0.748	0.768	1
LINC01619	0.1185	-0.127437	0.745	0.743	1
TMEM94	0.118538	-0.0990797	0.084	0.106	1
KDM6A	0.118874	-0.0964167	0.894	0.889	1
FMNL2	0.118918	-0.179908	0.723	0.759	1
UQCC1	0.11901	-0.201825	0.224	0.259	1
RNASE6	0.119063	0.314219	0.116	0.097	1
AC242988.2	0.11919	0.029593	0.134	0.164	1
DDX50	0.119233	-0.0855083	0.378	0.426	1
SMIM10L1	0.119255	-0.0414072	0.201	0.241	1
CUL4A	0.119378	-0.020721	0.524	0.589	1
RPAP2	0.119478	-0.043696	0.261	0.306	1
GBF1	0.119705	-0.108175	0.62	0.652	1
PCCB	0.119768	-0.156985	0.138	0.165	1
RAD51B	0.119914	-0.151343	0.59	0.63	1
SLC30A9	0.119922	-0.102696	0.416	0.462	1
GTPBP4	0.119936	-0.136445	0.241	0.283	1
FUT8	0.119998	0.204671	0.215	0.19	1
SSBP2	0.120125	-0.116087	0.801	0.803	1
GMEB1	0.120162	-0.0841175	0.284	0.322	1
SELENOK	0.120299	-0.0740945	0.576	0.636	1
ICAM2	0.120448	0.114241	0.721	0.729	1
SRSF8	0.120451	0.493062	0.109	0.092	1
ACP1	0.120483	-0.0482809	0.341	0.406	1
PARVG	0.120589	0.102478	0.684	0.704	1
FAM133B	0.120898	-0.114328	0.6	0.642	1
U62317.4	0.121058	-0.0487737	0.114	0.141	1
KCNE1	0.121088	-0.0497681	0.236	0.272	1
LARS2	0.121362	-0.0354489	0.199	0.233	1
CD99	0.121391	0.316208	0.272	0.253	1
USP8	0.121539	-0.10761	0.651	0.69	1
ATG16L2	0.121562	-0.0486635	0.616	0.664	1
PANK2	0.121671	-0.0789396	0.616	0.661	1
ZNF75A	0.121737	-0.0691614	0.128	0.158	1
PDSS1	0.121833	0.504368	0.135	0.118	1
ABCB7	0.121871	-0.0782735	0.345	0.396	1
FAM122A	0.122048	-0.187539	0.084	0.105	1
CARF	0.122084	-0.0806459	0.142	0.172	1
AC090559.1	0.122204	0.0786711	0.79	0.778	1
TBCC	0.122409	-0.0186417	0.158	0.193	1
PHRF1	0.122551	0.0187139	0.211	0.251	1
RC3H1	0.122612	-0.0808838	0.767	0.786	1
SAT2	0.122657	0.184839	0.465	0.47	1
SPTLC1	0.12274	-0.103825	0.46	0.508	1
GPATCH4	0.122768	-0.104123	0.128	0.156	1
VASP	0.122901	-0.0889085	0.969	0.982	1
RFK	0.122948	-0.153615	0.285	0.326	1
DHRS12	0.123045	-0.0975884	0.122	0.151	1
HAUS6	0.123146	-0.11371	0.134	0.162	1
PNPLA6	0.12318	-0.084896	0.502	0.551	1
GTF3C3	0.123228	-0.0341069	0.161	0.195	1
XPO4	0.123229	-0.0379552	0.412	0.468	1
POP4	0.123502	-0.0770724	0.272	0.321	1
PREB	0.123525	-0.140406	0.126	0.155	1
FBXL5	0.123569	0.0883952	0.816	0.8	1
WDTC1	0.123684	0.0211319	0.191	0.229	1
CAPZA1	0.123882	-0.0580317	0.945	0.945	1
BCKDHB	0.123933	-0.185171	0.119	0.143	1
PKD2L2	0.123996	-0.0882818	0.081	0.103	1
PRIMPOL	0.124123	-0.0107506	0.112	0.14	1
RPA1	0.124208	-0.0876539	0.245	0.287	1
NOLC1	0.124216	-0.00166733	0.206	0.248	1
PRKD3	0.124322	-0.0791212	0.242	0.28	1
SLC30A6	0.124428	-0.181023	0.126	0.152	1
CCDC59	0.12461	-0.0924868	0.436	0.482	1
MRPL40	0.124651	0.22103	0.378	0.374	1
RHOU	0.124721	0.229361	0.169	0.148	1
C14orf119	0.124753	0.211058	0.295	0.283	1
CABIN1	0.124823	0.024547	0.278	0.327	1
FBXW5	0.125079	0.153752	0.475	0.472	1
CIAO2B	0.125427	0.0874058	0.725	0.745	1
TBX19	0.125513	-0.0275513	0.09	0.113	1
PPP3CB-AS1	0.125591	-0.0950787	0.104	0.129	1
PHLPP1	0.125722	-0.132796	0.305	0.341	1
ARL6IP1	0.125882	-0.134619	0.486	0.536	1
ZNF251	0.125944	-0.0718875	0.11	0.135	1
AL513327.1	0.125962	-0.226366	0.11	0.136	1
LIN7A	0.126035	0.212602	0.131	0.11	1
MDFIC	0.126059	-0.0679937	0.555	0.599	1
EI24	0.126124	0.335629	0.178	0.16	1
CDC5L	0.126272	-0.0462951	0.475	0.531	1
LPXN	0.126302	-0.0863674	0.301	0.348	1
ACSS1	0.126338	-0.134358	0.191	0.227	1
CXorf56	0.126383	-0.127636	0.099	0.123	1
CHAF1A	0.12646	-0.0927677	0.092	0.116	1
COA6	0.126497	0.13659	0.389	0.376	1
YY1	0.126686	-0.077712	0.656	0.711	1
ANKZF1	0.126759	-0.0854769	0.111	0.138	1
UBTF	0.127036	-0.0263557	0.26	0.307	1
SMURF2	0.127078	-0.0205162	0.321	0.367	1
LINC00324	0.127428	-0.133244	0.115	0.141	1
COG2	0.127563	-0.0123513	0.266	0.319	1
MRPL24	0.127565	-0.0232637	0.154	0.186	1
TMEM63A	0.127582	-0.204674	0.124	0.15	1
FAM200B	0.127656	0.29587	0.34	0.338	1
C3orf14	0.127729	-0.180233	0.144	0.172	1
EPOR	0.127805	-0.158007	0.111	0.136	1
EDEM2	0.127872	-0.0913489	0.304	0.352	1
KCTD2	0.127937	-0.157257	0.085	0.107	1
FAM131A	0.127937	-0.164221	0.086	0.109	1
MED15	0.127971	-0.113935	0.496	0.546	1
TBC1D10B	0.128045	-0.112515	0.179	0.211	1
TBC1D10A	0.128106	-0.0515697	0.319	0.372	1
HECA	0.128139	-0.0924181	0.784	0.819	1
CRYBG3	0.128165	0.152472	0.274	0.255	1
RBSN	0.128187	-0.159171	0.189	0.22	1
SEC13	0.128227	-0.0600409	0.339	0.397	1
GPR34	0.12826	-0.38725	0.095	0.115	1
EWSR1	0.128374	-0.0697568	0.621	0.679	1
INKA2	0.128423	-0.0471629	0.195	0.232	1
MKRN1	0.128538	-0.110106	0.631	0.664	1
MRPL44	0.128577	-0.07161	0.246	0.29	1
DDX60	0.128579	-0.161097	0.219	0.25	1
SLC30A7	0.128592	0.0156202	0.416	0.471	1
LINC00894	0.128643	0.303535	0.231	0.212	1
SLC15A4	0.128829	-0.146852	0.344	0.387	1
NSMCE2	0.128857	-0.0761886	0.564	0.62	1
MOB3B	0.128924	0.235145	0.354	0.333	1
MGAT5	0.12904	-0.104846	0.458	0.5	1
HSDL1	0.129174	-0.13902	0.117	0.143	1
SHQ1	0.129389	-0.056148	0.162	0.192	1
STK19	0.129479	-0.085551	0.168	0.202	1
WDR20	0.1296	-0.0823854	0.419	0.462	1
MANEA	0.12968	-0.130989	0.112	0.138	1
FUT11	0.129746	-0.110871	0.125	0.154	1
CD79B	0.129747	0.0842498	0.7	0.711	1
MARCH2	0.129772	-0.0434096	0.515	0.572	1
CLEC16A	0.129936	-0.09191	0.442	0.494	1
TBC1D13	0.130203	-0.211975	0.086	0.108	1
RING1	0.13029	-0.0246697	0.158	0.191	1
MRPS14	0.130318	0.214219	0.258	0.24	1
LSM6	0.130502	-0.0897155	0.714	0.768	1
INTS8	0.130544	-0.111615	0.245	0.284	1
HNRNPM	0.13061	-0.062308	0.774	0.809	1
LINC01503	0.130689	0.330702	0.289	0.278	1
CTDSPL2	0.130771	-0.0220902	0.398	0.454	1
AKAP13	0.130815	-0.118205	0.994	0.988	1
CPNE1	0.130839	-0.0920999	0.455	0.512	1
MADD	0.130936	-0.104729	0.346	0.392	1
NELFE	0.131358	-0.106108	0.372	0.428	1
FAM193B	0.131435	-0.0942649	0.166	0.197	1
KPNA4	0.131608	-0.135337	0.657	0.694	1
LYPLAL1	0.131651	-0.108005	0.342	0.382	1
SSNA1	0.131683	-0.0759014	0.62	0.668	1
C1QB	0.131725	-0.622797	0.1	0.12	1
MDN1	0.131853	-0.00196129	0.192	0.228	1
CTSZ	0.132017	-0.10817	0.907	0.92	1
RANGAP1	0.132023	-0.0900251	0.17	0.201	1
UBA2	0.132186	-0.0939963	0.442	0.478	1
GTF2H2C	0.132402	-0.0851412	0.084	0.106	1
MRPS36	0.13244	0.102456	0.566	0.568	1
EXOC1	0.132619	-0.0704768	0.475	0.519	1
RNF187	0.132725	-0.00867018	0.365	0.426	1
PPP3CA	0.132729	0.0352859	0.856	0.838	1
HMG20B	0.132757	-0.125238	0.312	0.358	1
EED	0.132977	-0.141837	0.181	0.214	1
ARF1	0.133005	-0.0625458	0.866	0.906	1
FOXP1-IT1	0.133295	-0.0432056	0.08	0.102	1
NUDT14	0.133295	-0.129086	0.174	0.206	1
SLC12A2	0.133463	-0.235339	0.124	0.149	1
TMEM135	0.133481	-0.197405	0.216	0.242	1
SMARCC1	0.133602	-0.0395275	0.685	0.736	1
INVS	0.133662	-0.153446	0.318	0.348	1
TBL2	0.133875	-0.137027	0.084	0.105	1
AL451069.2	0.133956	-0.0477173	0.094	0.117	1
MIEF1	0.134136	-0.0481926	0.108	0.133	1
AC147067.1	0.134145	0.21262	0.412	0.41	1
TGS1	0.134158	-0.100555	0.298	0.34	1
SLC35F5	0.134203	-0.0747225	0.394	0.442	1
AL133453.1	0.134293	0.364747	0.162	0.144	1
SHTN1	0.134355	0.25469	0.315	0.3	1
MED1	0.134375	-0.0625995	0.239	0.28	1
DNAJC11	0.134529	-0.115765	0.189	0.223	1
RNF44	0.134578	0.0161667	0.296	0.345	1
DEDD	0.134658	-0.122061	0.135	0.164	1
HSD17B7	0.134723	-0.116908	0.098	0.122	1
TDRD3	0.134948	-0.0537967	0.315	0.358	1
C18orf32	0.135073	0.107712	0.704	0.718	1
RBBP5	0.135168	-0.0465436	0.19	0.227	1
WDFY1	0.135269	0.15125	0.569	0.562	1
HNRNPU	0.135304	-0.0526344	0.885	0.894	1
LAMP1	0.135359	-0.144253	0.585	0.628	1
TAF1	0.135429	-0.160153	0.421	0.457	1
ALAD	0.135528	-0.144005	0.122	0.149	1
RFXANK	0.135618	-0.0695833	0.272	0.316	1
SINHCAF	0.135686	-0.174423	0.361	0.403	1
CEP135	0.135765	-0.0602828	0.301	0.347	1
GOLT1B	0.136093	-0.067822	0.284	0.326	1
SZRD1	0.136146	-0.0824428	0.549	0.603	1
PSMB4	0.136189	0.0763511	0.665	0.688	1
PPP1CB	0.136297	-0.124561	0.871	0.87	1
MYO9A	0.136356	-0.13955	0.405	0.438	1
WWP2	0.136441	-0.115046	0.801	0.817	1
VPS26C	0.136743	0.198126	0.39	0.379	1
FAM107B	0.137103	-0.0876409	0.647	0.689	1
CEP57	0.137877	-0.112076	0.336	0.383	1
SNHG30	0.137922	0.387834	0.145	0.125	1
P2RX1	0.138003	-0.221286	0.759	0.75	1
FAM192A	0.138034	-0.11022	0.51	0.56	1
MFSD8	0.138196	-0.0195938	0.181	0.218	1
PLBD2	0.13862	-0.092907	0.112	0.137	1
ARHGEF6	0.138801	-0.0876129	0.478	0.526	1
SDHAF2	0.139016	-0.104157	0.329	0.382	1
SRBD1	0.139043	-0.133933	0.637	0.656	1
AC016831.5	0.139108	-0.0424473	0.08	0.102	1
MACF1	0.139128	-0.0989736	0.874	0.88	1
APOOL	0.139155	-0.102499	0.144	0.17	1
SUN1	0.139569	0.271449	0.234	0.219	1
SSBP4	0.139578	0.0626329	0.748	0.742	1
ZNF429	0.139623	-0.148593	0.105	0.129	1
PID1	0.139639	-0.0254273	0.478	0.517	1
LINC01184	0.13978	0.00222471	0.188	0.221	1
TRAPPC9	0.139796	-0.0948407	0.765	0.787	1
NCLN	0.139839	-0.137997	0.164	0.195	1
HENMT1	0.139907	0.0406431	0.098	0.122	1
UBE2G2	0.140139	-0.0354942	0.336	0.395	1
JMJD1C	0.140164	0.0452618	0.975	0.961	1
SACM1L	0.140343	-0.104404	0.302	0.347	1
DICER1	0.140392	-0.107207	0.784	0.802	1
DPH6	0.140802	-0.339809	0.192	0.22	1
FCGR1B	0.141005	-0.273786	0.102	0.124	1
MAN2A2	0.141104	-0.144236	0.168	0.2	1
CYP4V2	0.141279	-0.0632606	0.149	0.182	1
AL157938.2	0.141279	-0.186858	0.114	0.14	1
CEACAM4	0.14136	0.0417399	0.145	0.176	1
LRIF1	0.14146	-0.191209	0.134	0.159	1
FCHO2	0.141543	-0.0968386	0.454	0.505	1
ARPC1A	0.141719	0.112947	0.599	0.596	1
MAP4K3-DT	0.142165	-0.136704	0.119	0.143	1
PSMA5	0.142173	0.111406	0.656	0.677	1
SPATA5L1	0.142293	-0.157154	0.14	0.169	1
TMEM222	0.142548	-0.124786	0.142	0.173	1
SLC35A3	0.142569	-0.0994824	0.292	0.334	1
ZGPAT	0.142598	-0.100735	0.278	0.321	1
FBXL17	0.142681	-0.110772	0.649	0.681	1
SLC6A16	0.142847	-0.170925	0.086	0.106	1
UTP11	0.142857	0.080306	0.166	0.2	1
AL139246.5	0.142882	0.170575	0.426	0.428	1
SIRT7	0.143379	-0.0336142	0.386	0.451	1
PRPF31	0.143475	-0.0178198	0.279	0.329	1
SWSAP1	0.143477	-0.241455	0.101	0.123	1
NFYA	0.143626	-0.214889	0.139	0.165	1
ZNF226	0.143666	-0.192579	0.109	0.132	1
CCDC85B	0.143767	0.0417589	0.64	0.664	1
CYB561	0.144515	-0.0631989	0.081	0.102	1
MAU2	0.144523	-0.139303	0.286	0.328	1
ADRM1	0.144528	0.140958	0.527	0.536	1
MCMBP	0.144612	-0.0467278	0.402	0.446	1
SNAPC3	0.144704	0.132793	0.655	0.666	1
APP	0.144768	-0.096352	0.376	0.417	1
TTN-AS1	0.144895	0.304813	0.15	0.133	1
PRPF38A	0.145054	-0.0321037	0.225	0.268	1
ATXN2	0.145155	-0.0680443	0.626	0.678	1
MCRIP2	0.145325	0.231989	0.396	0.393	1
COX16	0.145569	0.126115	0.562	0.568	1
ARHGEF2	0.145647	-0.0527863	0.448	0.506	1
ARHGAP12	0.145874	0.00562406	0.312	0.355	1
TSPYL1	0.145941	-0.0662132	0.272	0.318	1
MUTYH	0.146021	-0.107583	0.106	0.13	1
BROX	0.146192	-0.0942128	0.386	0.439	1
TEX10	0.14662	-0.0598341	0.162	0.195	1
EIF2S3	0.146621	-0.0655032	0.716	0.753	1
AL078600.1	0.146673	0.383456	0.106	0.09	1
RBM7	0.146736	0.0601982	0.218	0.261	1
ATP10A	0.147004	-0.0731395	0.121	0.145	1
AC099343.3	0.147166	0.461246	0.104	0.088	1
BAZ2A	0.147206	-0.109593	0.532	0.579	1
YIF1B	0.147302	-0.037324	0.17	0.202	1
UXS1	0.147347	-0.14589	0.235	0.269	1
TIAM2	0.147879	-0.1572	0.401	0.447	1
INTS2	0.147998	-0.259839	0.095	0.116	1
LINC01003	0.14804	0.263534	0.212	0.197	1
SIMC1	0.148316	-0.144687	0.202	0.234	1
CTSA	0.148362	0.127597	0.489	0.493	1
FAM32A	0.148413	-0.0634836	0.576	0.657	1
OGFRL1	0.148636	0.0672768	0.759	0.747	1
PIGS	0.148881	-0.0727794	0.161	0.193	1
SYNE1	0.148895	-0.139085	0.326	0.362	1
SESTD1	0.149308	-0.100155	0.762	0.76	1
UTF1	0.149494	-0.27438	0.096	0.117	1
PINX1	0.149504	0.018898	0.174	0.207	1
ADCK2	0.14955	-0.0884361	0.12	0.145	1
MRPS34	0.149702	0.0979419	0.554	0.559	1
VPS41	0.149715	-0.0500809	0.589	0.636	1
RNF139	0.149762	-0.0838952	0.305	0.35	1
RBM41	0.149923	-0.174068	0.126	0.151	1
ZNF736	0.150045	-0.110912	0.184	0.215	1
MFAP1	0.15034	-0.0962593	0.195	0.229	1
MRPS24	0.150427	0.100745	0.637	0.647	1
AP002336.2	0.150556	-0.161424	0.181	0.212	1
IL16	0.150558	-0.0754833	0.376	0.431	1
SMARCA4	0.150559	-0.116498	0.422	0.468	1
HMOX2	0.15061	-0.0676312	0.325	0.368	1
C11orf71	0.150613	-0.0772118	0.092	0.115	1
SLC39A10	0.150631	-0.0517525	0.342	0.386	1
SLC35C2	0.150701	-0.0495685	0.279	0.327	1
TMEM106A	0.150726	0.382342	0.122	0.106	1
AC024084.1	0.150922	-0.181601	0.304	0.333	1
TUBB	0.15098	0.131911	0.645	0.658	1
SUGP2	0.151347	-0.107815	0.358	0.401	1
PCK2	0.151356	0.247103	0.214	0.199	1
MRPL51	0.151486	0.0484611	0.67	0.668	1
COQ8A	0.151598	-0.167369	0.172	0.204	1
EIF4G1	0.151868	-0.0683113	0.426	0.479	1
TANGO2	0.151943	-0.098213	0.4	0.449	1
TNFRSF1B	0.15203	0.0392508	0.996	0.997	1
TTC31	0.152162	-0.0114974	0.086	0.108	1
ACP2	0.152229	-0.10296	0.206	0.244	1
SOWAHD	0.152407	-0.0745521	0.102	0.125	1
TEPSIN	0.152543	-0.216044	0.095	0.116	1
KDM2B	0.152738	-0.0906358	0.364	0.405	1
GPN1	0.152777	-0.074647	0.135	0.163	1
C2CD5	0.152931	0.0803723	0.694	0.684	1
MRPL49	0.153116	-0.0408893	0.091	0.113	1
DNTTIP2	0.15317	-0.00499691	0.348	0.4	1
GALC	0.153179	-0.0232249	0.274	0.311	1
PFKL	0.153245	-0.0888222	0.566	0.628	1
ISG20L2	0.153535	-0.0390178	0.161	0.194	1
HES4	0.153538	0.139367	0.675	0.654	1
SUFU	0.153641	-0.0846184	0.434	0.476	1
TMX1	0.153745	-0.0996264	0.326	0.369	1
RP9	0.153747	-0.0817548	0.12	0.145	1
CEP104	0.153836	-0.0624853	0.201	0.237	1
RAPGEF2	0.154119	0.171551	0.675	0.664	1
STAG2	0.154152	0.086028	0.854	0.844	1
CHFR	0.154307	-0.109245	0.44	0.485	1
TACC3	0.154317	-0.153149	0.24	0.276	1
CAPG	0.154351	0.315924	0.315	0.3	1
PRPF19	0.154444	-0.0304635	0.169	0.201	1
DPY19L4	0.15448	-0.169697	0.081	0.101	1
TRAF3IP2-AS1	0.155021	-0.178058	0.205	0.231	1
YIPF1	0.155354	-0.0693612	0.181	0.213	1
HEATR6	0.155356	-0.088786	0.12	0.145	1
BCOR	0.155395	-0.106762	0.22	0.254	1
SLC43A3	0.155443	0.294988	0.316	0.305	1
MRPL32	0.155551	-0.00455782	0.244	0.281	1
NUCB1	0.155557	-0.0566495	0.539	0.602	1
EIF4EBP3	0.15574	0.276889	0.211	0.197	1
FBXO41	0.156033	-0.236131	0.096	0.116	1
TCIRG1	0.156291	0.029116	0.86	0.863	1
DPH5	0.156451	0.419925	0.115	0.099	1
RMC1	0.156535	0.168213	0.436	0.429	1
ATG4D	0.15682	-0.0302319	0.095	0.118	1
GARS	0.156833	-0.0955613	0.295	0.336	1
IL27RA	0.156844	0.285743	0.236	0.219	1
ITPR2	0.156926	-0.0578175	0.752	0.775	1
HDHD2	0.157134	-0.0969965	0.181	0.215	1
SNRPC	0.157178	0.101811	0.621	0.642	1
ASNSD1	0.157658	-0.0292953	0.109	0.134	1
WAC-AS1	0.157667	-0.0476364	0.395	0.455	1
ESYT2	0.157732	-0.0350439	0.608	0.651	1
GNL2	0.158017	-0.0407428	0.259	0.3	1
EGLN1	0.158159	-0.0907022	0.439	0.479	1
SIPA1	0.158222	0.188235	0.444	0.44	1
RIPOR2	0.158266	-0.0392673	0.985	0.976	1
MTO1	0.158646	-0.110525	0.198	0.229	1
LRP10	0.158769	-0.106877	0.335	0.377	1
ATF6	0.158838	-0.0666202	0.606	0.65	1
ZNF28	0.159149	-0.106719	0.081	0.101	1
MERTK	0.159157	0.0888535	0.39	0.369	1
RNF166	0.159412	-0.0484831	0.469	0.525	1
IFI30	0.159443	0.0178827	0.999	0.997	1
PDIA4	0.159463	-0.0472443	0.215	0.252	1
UROD	0.159488	-0.114474	0.14	0.167	1
NUP160	0.160054	-0.0825546	0.226	0.261	1
NDUFAF4	0.160084	-0.00985262	0.16	0.189	1
THOC2	0.160089	-0.0217655	0.594	0.642	1
PHF11	0.160122	-0.0827157	0.4	0.448	1
ATP5PB	0.16037	-0.0666884	0.756	0.807	1
AMPD3	0.160391	-0.229268	0.085	0.104	1
METTL3	0.16048	-0.140218	0.135	0.162	1
TRAPPC2	0.160488	-0.14654	0.121	0.146	1
TMEM167B	0.160531	-0.00322118	0.332	0.394	1
DR1	0.160775	-0.0819421	0.398	0.453	1
CARS2	0.161239	-0.0179867	0.475	0.527	1
MED21	0.161265	-0.0896704	0.216	0.251	1
TPGS2	0.161339	-0.0411919	0.251	0.293	1
KMT2B	0.161457	0.0437567	0.162	0.195	1
ALPK1	0.161742	-0.0948685	0.4	0.432	1
NIT2	0.161771	0.311489	0.166	0.15	1
AC009226.1	0.161934	0.341237	0.221	0.204	1
RFC3	0.162022	-0.211093	0.112	0.136	1
PIGU	0.162041	-0.0956734	0.158	0.185	1
COMMD4	0.162102	-0.0491246	0.219	0.257	1
DHRS7B	0.162532	-0.0756873	0.411	0.45	1
PACS1	0.162832	-0.139952	0.675	0.693	1
TMED9	0.162853	-0.0512654	0.491	0.553	1
NUBPL	0.162981	-0.15154	0.214	0.242	1
MSRB2	0.16315	0.150377	0.351	0.34	1
TYK2	0.163256	-0.0763962	0.299	0.344	1
PHF2	0.163301	-0.0318799	0.204	0.237	1
SLC31A2	0.163473	0.161798	0.589	0.605	1
THOC1	0.163536	-0.0952888	0.289	0.329	1
ADCK1	0.163593	-0.0745181	0.111	0.134	1
ARCN1	0.163697	-0.0664722	0.364	0.416	1
ZFPM1	0.163782	-0.100488	0.258	0.297	1
MPDU1	0.163966	0.173346	0.38	0.374	1
EXT2	0.16412	-0.086844	0.262	0.296	1
ZCCHC14	0.164126	-0.20741	0.126	0.149	1
GMPPA	0.164188	-0.0344522	0.112	0.136	1
CTR9	0.164213	-0.0483256	0.312	0.354	1
DYSF	0.16429	0.466503	0.1	0.084	1
RAB5A	0.164349	-0.0802258	0.446	0.507	1
CAPN2	0.164409	-0.0506816	0.623	0.676	1
VPS28	0.164561	0.0425222	0.82	0.825	1
ETFA	0.164609	-0.0598367	0.59	0.639	1
CALM1	0.164617	-0.0672228	0.981	0.987	1
MITD1	0.165029	-0.0740915	0.215	0.252	1
SEC22A	0.165054	0.292508	0.218	0.198	1
RETN	0.165236	-0.218896	0.122	0.143	1
WDFY4	0.165595	-0.0656037	0.332	0.375	1
TRMT61A	0.165625	0.357153	0.166	0.151	1
XAB2	0.165685	-0.0985909	0.158	0.187	1
KLHL9	0.165771	-0.122873	0.094	0.115	1
MRPL52	0.165968	0.107903	0.601	0.618	1
CBX1	0.166046	0.186765	0.31	0.296	1
EEF1E1	0.166159	0.0088115	0.236	0.279	1
ZNF718	0.16632	-0.102469	0.13	0.155	1
ALG3	0.166601	-0.0643105	0.164	0.196	1
SNRPF	0.166641	0.13807	0.58	0.598	1
INTS6L	0.166749	-0.0226411	0.245	0.283	1
CD300E	0.166858	-0.0430106	0.676	0.715	1
COX11	0.167095	-0.0669625	0.126	0.152	1
PNPLA4	0.167099	0.33813	0.128	0.112	1
NAB1	0.167103	-0.183379	0.168	0.196	1
BLVRA	0.167334	-0.106253	0.711	0.732	1
KCNK6	0.167442	0.0210152	0.241	0.283	1
AC079781.5	0.168209	-0.12991	0.205	0.235	1
CNOT10	0.168264	-0.164348	0.356	0.389	1
RXRB	0.168264	-0.0273816	0.115	0.14	1
MEF2C	0.168335	0.101571	0.869	0.868	1
JKAMP	0.168363	-0.00736523	0.3	0.348	1
TERF1	0.168948	-0.125966	0.246	0.284	1
SDF4	0.168974	-0.073737	0.349	0.401	1
AC010894.3	0.169068	-0.0760424	0.325	0.366	1
ZNF438	0.169184	-0.0830012	0.527	0.572	1
PPP2R3C	0.169233	0.145808	0.542	0.546	1
MRPS35	0.169435	-0.156493	0.541	0.581	1
PPP1R12C	0.169484	-0.0900623	0.29	0.341	1
B3GAT3	0.169644	-0.0254472	0.265	0.307	1
GATAD1	0.170179	-0.0688241	0.298	0.338	1
SPAST	0.170463	-0.0844055	0.495	0.538	1
PPP4R3B	0.170512	-0.0691442	0.578	0.628	1
NPAT	0.170599	0.0323867	0.18	0.213	1
IFT52	0.170609	-0.0216869	0.13	0.156	1
FAM214B	0.171011	0.234305	0.398	0.404	1
IARS2	0.171064	-0.0450046	0.331	0.379	1
STOML2	0.171175	-0.0471424	0.206	0.243	1
ZNF426	0.171196	-0.00533826	0.089	0.109	1
SLC25A43	0.171634	0.211342	0.229	0.209	1
CHD4	0.171783	-0.0985079	0.494	0.528	1
BAZ2B	0.171796	-0.0762179	0.601	0.645	1
COPS8	0.171816	-0.0660854	0.258	0.3	1
FTSJ3	0.171841	-0.0354872	0.117	0.143	1
ALMS1	0.171952	-0.105795	0.256	0.289	1
EIF2AK4	0.172014	0.0049556	0.408	0.464	1
EPS15	0.172016	-0.0420388	0.823	0.841	1
TRMT10B	0.172121	-0.00471789	0.12	0.145	1
LINC00476	0.172125	0.0297198	0.099	0.12	1
TSR1	0.172236	0.00699416	0.106	0.13	1
MRPS28	0.172519	0.174498	0.44	0.439	1
ABHD11	0.172661	0.013514	0.18	0.214	1
POLR2M	0.172713	-0.045804	0.104	0.126	1
GLUD1	0.17277	-0.078266	0.549	0.597	1
TIPRL	0.17309	-0.123149	0.38	0.429	1
KDELR2	0.173573	0.154299	0.451	0.452	1
ACAD11	0.173593	-0.0682287	0.108	0.13	1
NOTCH2NLA	0.17378	-0.0188153	0.114	0.139	1
TXNIP	0.173842	-0.104128	0.995	0.991	1
CLK2	0.1739	0.0360775	0.104	0.127	1
MAX	0.173986	-0.071758	0.536	0.589	1
SYTL1	0.174151	0.0897889	0.615	0.615	1
WBP1L	0.174228	0.00850063	0.489	0.544	1
SLC25A20	0.174422	-0.00143564	0.148	0.177	1
PDRG1	0.174587	-0.173134	0.129	0.152	1
COX6A1	0.174597	0.0385363	0.922	0.925	1
TOR4A	0.174858	0.243953	0.218	0.205	1
ARPC5L	0.174885	-0.0780846	0.299	0.339	1
YTHDF2	0.174923	-0.0029813	0.474	0.532	1
NDRG3	0.175095	0.104112	0.175	0.208	1
DCTN4	0.175114	-0.0549495	0.398	0.447	1
HNRNPR	0.175258	-0.0685916	0.731	0.747	1
CRIPT	0.175272	0.297426	0.256	0.245	1
VPS50	0.175276	-0.0209783	0.334	0.371	1
GTF2B	0.175369	-0.0909162	0.588	0.624	1
PTTG1IP	0.175405	0.103615	0.596	0.592	1
ZSWIM7	0.175541	0.154794	0.511	0.514	1
SNX13	0.176053	-0.105191	0.564	0.593	1
THRAP3	0.176179	-0.0474287	0.756	0.78	1
STX5	0.176311	-0.0808512	0.574	0.616	1
SUCLG1	0.176351	-0.101275	0.522	0.556	1
PSMB8-AS1	0.176469	-0.0303662	0.384	0.435	1
TRAFD1	0.176503	-0.0844181	0.24	0.279	1
TBPL1	0.176584	-0.12432	0.219	0.253	1
TRIM11	0.176884	0.0242283	0.144	0.173	1
SLC38A6	0.176951	0.0939044	0.189	0.223	1
DERL2	0.176972	-0.0684511	0.294	0.341	1
OXLD1	0.176982	-0.0895215	0.254	0.292	1
BORCS6	0.177343	-0.0551412	0.19	0.223	1
MLLT11	0.177439	0.000619558	0.109	0.133	1
RNF10	0.177692	-0.0793277	0.519	0.565	1
CSDE1	0.177768	-0.0379467	0.849	0.867	1
CBWD2	0.177986	-0.0495879	0.28	0.323	1
NAPEPLD	0.177991	-0.113197	0.088	0.107	1
CSF2RA	0.178131	0.221113	0.442	0.44	1
TATDN1	0.178412	0.0191767	0.181	0.215	1
CNPY2	0.178432	0.201468	0.425	0.432	1
OLIG1	0.178457	-0.0647079	0.255	0.29	1
ANO10	0.179036	-0.146955	0.305	0.337	1
PHACTR2	0.179135	0.0679832	0.506	0.48	1
PRPF40A	0.179152	-0.0679818	0.716	0.775	1
DMAP1	0.179406	-0.0533458	0.15	0.176	1
SNX8	0.17948	-0.138669	0.208	0.239	1
PPP6R1	0.179536	-0.134173	0.41	0.46	1
UNC13D	0.179581	-0.112353	0.432	0.478	1
SCML1	0.179883	-0.178138	0.135	0.158	1
DFFA	0.179898	-0.0399998	0.15	0.177	1
HAUS1	0.179909	-0.0846639	0.205	0.238	1
EIF2B2	0.180035	0.0128771	0.136	0.165	1
CDCA4	0.180043	0.0128799	0.081	0.101	1
SNX27	0.180235	-0.0332885	0.606	0.66	1
DEAF1	0.180345	-0.112655	0.186	0.217	1
TMC8	0.180469	-0.0820017	0.432	0.482	1
SWAP70	0.180476	-0.0498699	0.603	0.675	1
CISD2	0.180494	-0.150093	0.28	0.321	1
L3MBTL4	0.180532	0.154778	0.129	0.109	1
FTH1	0.180711	0.013755	1	1	1
ATP6V0C	0.180719	0.00930608	0.978	0.988	1
GFER	0.180737	-0.0523829	0.184	0.218	1
PPP3CB	0.180844	-0.0265595	0.462	0.517	1
AAR2	0.180989	-0.128084	0.141	0.167	1
RIOX2	0.181016	-0.0243462	0.104	0.127	1
AC104316.1	0.181094	-0.117086	0.126	0.15	1
SNX15	0.181119	-0.095179	0.185	0.214	1
DUSP23	0.18114	0.205359	0.328	0.323	1
DIS3	0.1814	-0.124	0.279	0.315	1
NUDT15	0.181413	-0.0175003	0.112	0.138	1
NDC1	0.181444	-0.0620935	0.144	0.17	1
MOB1A	0.18152	-0.0387572	0.887	0.908	1
PRR12	0.181613	-0.0441696	0.15	0.179	1
POGK	0.18173	-0.0296553	0.254	0.293	1
ZFAND2A	0.182163	-0.0106845	0.224	0.263	1
PRR13	0.18239	0.054416	0.861	0.893	1
RBM3	0.182698	0.0500921	0.885	0.892	1
SPART	0.18272	-0.0654893	0.311	0.356	1
RIC1	0.182727	-0.0855064	0.749	0.777	1
ARHGDIB	0.18277	0.0325893	0.996	0.988	1
BTN3A3	0.182776	-0.099911	0.159	0.186	1
PIGP	0.183056	0.290258	0.231	0.22	1
WDR12	0.183191	-0.122459	0.134	0.158	1
NEURL1	0.183338	0.0196198	0.596	0.592	1
PITPNM1	0.183488	0.258619	0.419	0.425	1
NRF1	0.183661	-0.139456	0.54	0.564	1
DLG1	0.183688	-0.0560596	0.588	0.627	1
ZMYM1	0.183728	-0.0148813	0.132	0.158	1
WDR45	0.183754	-0.0722429	0.294	0.338	1
TRIO	0.183868	-0.0379153	0.745	0.777	1
SEPHS1	0.184075	-0.130885	0.158	0.186	1
DOCK11	0.184268	-0.0654237	0.853	0.85	1
OMA1	0.184325	-0.114619	0.158	0.184	1
RTF2	0.184328	-0.0749038	0.615	0.669	1
GSK3A	0.184708	-0.087712	0.321	0.366	1
TMEM14B	0.184749	0.121796	0.642	0.646	1
POLR3H	0.184897	-0.092439	0.101	0.123	1
COX10	0.184923	-0.0964763	0.198	0.228	1
HINT2	0.184934	-0.0433634	0.188	0.219	1
TMEM189	0.185039	-0.0805644	0.334	0.375	1
VPS26A	0.185217	-0.0321395	0.535	0.592	1
POLDIP3	0.185259	-0.0807867	0.255	0.293	1
POLD2	0.185263	0.318747	0.182	0.168	1
ACAT1	0.185335	0.102179	0.201	0.238	1
NCOA3	0.185787	-0.108844	0.899	0.912	1
STK38	0.185997	-0.0688218	0.858	0.869	1
MAP3K20	0.186001	0.0644318	0.529	0.498	1
MMS22L	0.186165	-0.342172	0.175	0.197	1
SMAD5	0.186301	-0.11451	0.155	0.181	1
HEXB	0.186345	-0.0168239	0.285	0.329	1
TMTC4	0.186424	-0.0444078	0.179	0.208	1
CHID1	0.186494	0.255534	0.219	0.207	1
SMS	0.186573	-0.126204	0.537	0.593	1
TLN1	0.186884	-0.0430955	0.884	0.913	1
CWC27	0.187185	-0.0998918	0.436	0.477	1
AC025171.2	0.187285	0.319846	0.184	0.169	1
STX16	0.187344	-0.0573626	0.516	0.561	1
TMCC3	0.187413	-0.0393044	0.254	0.293	1
ACVR2A	0.18743	-0.106046	0.252	0.283	1
CSE1L	0.187709	-0.106039	0.308	0.345	1
TMEM205	0.187807	-0.140309	0.29	0.329	1
PARP11	0.18809	-0.0970863	0.18	0.208	1
EMC3	0.188108	-0.0666614	0.484	0.529	1
C6orf136	0.188376	-0.026293	0.089	0.109	1
KIAA1841	0.188401	0.21583	0.202	0.186	1
MARCKSL1	0.188651	-0.000609837	0.571	0.633	1
SNX12	0.188785	-0.045776	0.099	0.12	1
FUCA2	0.188867	-0.0241603	0.318	0.369	1
FKTN	0.189047	-0.0626633	0.089	0.108	1
GPR107	0.189209	-0.0154738	0.355	0.404	1
GTF3C5	0.189223	-0.0477328	0.148	0.176	1
OS9	0.189341	-0.0740252	0.619	0.663	1
R3HDM2	0.189495	-0.0568654	0.854	0.855	1
CTU1	0.189869	0.352861	0.19	0.179	1
PLSCR3	0.189956	0.23313	0.25	0.237	1
BEX4	0.190164	0.319804	0.152	0.138	1
DPP8	0.190168	-0.0894028	0.462	0.507	1
FAM117B	0.190313	-0.0155677	0.834	0.796	1
CR1	0.190457	-0.0921716	0.298	0.329	1
RPA3	0.190525	-0.06235	0.332	0.381	1
ELOA-AS1	0.190568	0.253459	0.122	0.106	1
THOC5	0.190618	-0.01323	0.211	0.247	1
TBC1D12	0.190654	0.0294159	0.431	0.398	1
MFSD10	0.190793	0.115877	0.5	0.503	1
GLIPR2	0.190897	0.1936	0.613	0.631	1
KANSL1-AS1	0.191398	0.0732955	0.261	0.308	1
C8orf76	0.191781	0.0719857	0.311	0.365	1
GTF2E1	0.191794	-0.0887814	0.096	0.116	1
AKR1B1	0.191958	0.351918	0.126	0.112	1
KHSRP	0.192122	0.0114291	0.254	0.297	1
AC109597.1	0.192315	0.312738	0.229	0.217	1
CBR4	0.192318	-0.0324204	0.278	0.314	1
AC079630.1	0.192563	-0.165881	0.088	0.106	1
MPP1	0.192611	-0.0901967	0.39	0.436	1
ZNF22	0.192658	0.311144	0.149	0.134	1
TMEM161B-AS1	0.19273	-0.117456	0.138	0.16	1
NPEPPS	0.192934	-0.0748299	0.603	0.65	1
NEDD4	0.19302	0.197689	0.215	0.194	1
NHLRC3	0.193113	0.0426233	0.208	0.243	1
PPME1	0.193625	-0.147988	0.149	0.17	1
HPS4	0.193709	-0.13482	0.111	0.133	1
COPG1	0.193799	-0.057348	0.244	0.282	1
NOL11	0.194079	-0.0960016	0.166	0.195	1
AP2B1	0.194089	0.0019033	0.531	0.584	1
PDHA1	0.194549	-0.0741186	0.32	0.36	1
CSNK2B	0.194594	0.106421	0.684	0.69	1
TMED7	0.194704	-0.00475549	0.305	0.358	1
BCLAF3	0.194793	0.083261	0.269	0.309	1
PICALM	0.194811	-0.068718	0.971	0.977	1
GIT1	0.19484	0.193072	0.232	0.219	1
MCM7	0.194897	-0.0467549	0.115	0.138	1
AC068888.1	0.194902	-0.031122	0.1	0.12	1
SSRP1	0.195112	0.00309055	0.195	0.228	1
HSP90B1	0.195191	-0.0307579	0.65	0.701	1
TMCO1	0.195202	-0.0379503	0.542	0.596	1
DMWD	0.195406	0.443297	0.142	0.128	1
COMMD9	0.195611	0.108953	0.545	0.536	1
FCGR2B	0.195757	0.363022	0.231	0.218	1
TIAM1	0.195903	0.0290333	0.698	0.69	1
SOS1	0.195932	-0.0616539	0.74	0.757	1
PHF8	0.196183	0.0280172	0.229	0.268	1
ARHGEF10L	0.196559	-0.0569241	0.222	0.256	1
DDB1	0.196608	-0.061582	0.302	0.337	1
CCDC71L	0.197149	-0.0173188	0.128	0.152	1
PSMD5	0.197171	-0.175251	0.225	0.256	1
USP49	0.197175	-0.0443768	0.209	0.237	1
EIF4G2	0.197566	-0.0322054	0.882	0.923	1
MTPAP	0.197644	-0.0030353	0.132	0.158	1
CYTOR	0.197747	0.20854	0.394	0.387	1
SHFL	0.197948	-0.133911	0.231	0.265	1
SIGLEC9	0.198055	0.120686	0.426	0.427	1
FKBP15	0.198238	0.16349	0.639	0.647	1
DPH7	0.198461	0.491737	0.121	0.109	1
PRKCI	0.198542	-0.116708	0.161	0.187	1
TNNI2	0.198552	0.341535	0.285	0.279	1
UBXN4	0.198646	-0.0670794	0.724	0.744	1
IL17RA	0.198711	-0.0244871	0.69	0.743	1
TRNT1	0.198731	-0.0759646	0.214	0.243	1
TSPAN14	0.199011	-0.0692685	0.884	0.903	1
ASCC3	0.199036	-0.0946039	0.696	0.706	1
MPC1	0.199268	-0.0691433	0.68	0.72	1
ANKRD13A	0.199339	-0.010154	0.504	0.565	1
TUBGCP6	0.199426	-0.0228356	0.094	0.115	1
VARS	0.199492	0.332495	0.168	0.154	1
VOPP1	0.199603	-0.0618668	0.551	0.589	1
SDHAF1	0.199672	0.234595	0.226	0.216	1
ZNF136	0.199736	0.0630561	0.139	0.166	1
AC027097.2	0.199793	-0.119027	0.231	0.263	1
GSS	0.199837	-0.120772	0.178	0.206	1
ATP6V1G1	0.199948	0.062511	0.885	0.921	1
PPP1R11	0.199968	0.213464	0.409	0.41	1
MTRF1L	0.199976	-0.0600631	0.219	0.253	1
CAND1	0.200039	-0.0560772	0.329	0.369	1
LINC01301	0.200058	0.0212131	0.086	0.105	1
RDH14	0.200192	-0.0554455	0.125	0.148	1
HNRNPAB	0.200205	-0.0167129	0.526	0.577	1
DUT	0.200206	0.00256682	0.484	0.541	1
ANKRA2	0.200621	-0.106919	0.131	0.155	1
MOB2	0.200625	-0.0130856	0.324	0.372	1
IP6K2	0.200651	-0.0617397	0.372	0.423	1
MRPS21	0.201108	0.121481	0.652	0.671	1
PARL	0.201189	-0.107342	0.478	0.522	1
PLA2G4A	0.201255	-0.0855666	0.308	0.342	1
OTUD6B	0.201458	-0.121578	0.126	0.149	1
HNRNPC	0.201896	-0.0359307	0.919	0.924	1
PSMC2	0.201908	-0.0501227	0.374	0.425	1
F8A1	0.201925	-0.105338	0.116	0.139	1
COA3	0.201995	0.147001	0.439	0.435	1
RNF146	0.202298	-0.0437569	0.365	0.414	1
PSMD1	0.202342	-0.122797	0.517	0.559	1
CFAP36	0.202343	-0.161782	0.088	0.105	1
TAZ	0.202445	-0.134422	0.229	0.262	1
CHM	0.202519	0.271721	0.345	0.341	1
NBPF11	0.202526	-0.0579718	0.189	0.218	1
CDK19	0.202878	-0.0880468	0.632	0.659	1
AC025682.1	0.202983	-0.135345	0.084	0.102	1
PTS	0.203199	-0.125188	0.481	0.521	1
SPECC1	0.20335	-0.130274	0.36	0.391	1
PUS1	0.203363	-0.0998893	0.086	0.105	1
AL132709.8	0.203441	0.310835	0.228	0.216	1
HIST1H2AC	0.203913	-0.224823	0.285	0.312	1
SMARCE1	0.204132	-0.0614763	0.446	0.507	1
ZNF639	0.204224	-0.00528746	0.111	0.133	1
BAZ1A	0.204238	0.0515573	0.863	0.881	1
RTN4IP1	0.204381	-0.106897	0.085	0.104	1
MED25	0.204683	-0.113307	0.149	0.175	1
UTP4	0.204744	-0.048016	0.115	0.137	1
JTB	0.204846	0.0336995	0.789	0.806	1
ANAPC4	0.205025	-0.0219853	0.222	0.257	1
YWHAE	0.20586	-0.0692321	0.769	0.805	1
SEMA3C	0.205948	-0.00622723	0.19	0.216	1
CCDC126	0.206026	-0.120892	0.179	0.206	1
DGKQ	0.206308	0.0776806	0.082	0.101	1
TIMM13	0.206421	0.162151	0.502	0.51	1
ARRDC3-AS1	0.206482	0.266202	0.211	0.197	1
TPM4	0.206673	-0.109213	0.525	0.564	1
SNRNP200	0.206707	-0.0336736	0.336	0.388	1
ADGRE1	0.206742	-0.000632199	0.521	0.576	1
NLRP1	0.206784	-0.200132	0.714	0.72	1
SUB1	0.206796	-0.05647	0.911	0.936	1
LRMDA	0.207028	-0.113752	0.854	0.86	1
RNF169	0.207097	-0.105328	0.501	0.536	1
ZHX3	0.20738	-0.116088	0.086	0.104	1
RAPH1	0.207551	-0.0730138	0.334	0.367	1
SLC44A1	0.207633	-0.058731	0.242	0.275	1
TMEM141	0.207909	-0.0765276	0.384	0.433	1
CBR1	0.208083	0.0999953	0.404	0.397	1
ENTPD1	0.208091	-0.186103	0.284	0.314	1
BRD8	0.208108	-0.0740759	0.119	0.141	1
DNMT1	0.208171	0.00700888	0.311	0.35	1
USP1	0.208522	-0.0831678	0.285	0.319	1
RAMAC	0.208652	-0.0558025	0.1	0.12	1
TSEN15	0.208759	0.326419	0.199	0.187	1
NCF2	0.20879	-0.0312192	0.891	0.909	1
PHAX	0.208967	0.197439	0.245	0.23	1
DTNB	0.209293	0.328542	0.117	0.102	1
VTA1	0.210053	-0.0427895	0.381	0.432	1
IMMT	0.210098	-0.0634781	0.442	0.49	1
P2RY13	0.210316	-0.100443	0.615	0.664	1
ECE1	0.210331	0.0571748	0.405	0.385	1
NADK2	0.211042	-0.055249	0.096	0.115	1
CTSL	0.211407	-0.0634096	0.499	0.545	1
ABCE1	0.211745	-0.0958029	0.228	0.259	1
AC097376.3	0.211759	-0.260658	0.1	0.118	1
UQCRFS1	0.211919	0.116362	0.682	0.73	1
ADSS	0.212537	-0.0852187	0.609	0.653	1
COPZ1	0.212803	0.110338	0.484	0.476	1
ZNF316	0.212918	-0.0403936	0.17	0.2	1
DNAH1	0.212967	-0.0818326	0.105	0.126	1
AC015871.1	0.21312	-0.260542	0.154	0.175	1
NUTF2	0.213313	-0.107695	0.336	0.375	1
CALHM6	0.213671	-0.0389112	0.877	0.885	1
MSH5	0.21411	-0.140641	0.12	0.141	1
PARN	0.214282	-0.036234	0.43	0.477	1
CDIPT	0.214305	-0.0480777	0.276	0.316	1
PLEKHA8	0.214314	-0.089392	0.132	0.154	1
MBD3	0.214426	-0.01232	0.206	0.241	1
HDDC3	0.214589	-0.0514727	0.178	0.208	1
DHRS4-AS1	0.214787	-0.169544	0.139	0.161	1
PXN	0.215286	0.415707	0.126	0.112	1
TVP23B	0.215287	-0.0912764	0.141	0.166	1
SMAD4	0.21564	-0.0277181	0.41	0.458	1
NIT1	0.215651	0.271012	0.221	0.211	1
SRP68	0.21573	-0.0649619	0.195	0.228	1
KDM5B	0.21576	-0.0435216	0.295	0.336	1
MYOSLID	0.215824	0.409833	0.149	0.135	1
SNRNP48	0.216357	-0.0196299	0.128	0.15	1
DPYSL2	0.216408	0.140989	0.562	0.558	1
ATP6V1H	0.216478	-0.11386	0.375	0.413	1
ABCC10	0.216495	-0.0738629	0.11	0.131	1
ARMCX3	0.216525	-0.160261	0.186	0.212	1
PGAM1	0.216761	0.102332	0.726	0.741	1
ABITRAM	0.216995	-0.135107	0.082	0.101	1
DLD	0.217098	0.152648	0.479	0.494	1
NBAS	0.217147	-0.0281961	0.545	0.584	1
FAM200A	0.217399	0.0155033	0.115	0.137	1
LRRC59	0.21756	0.188975	0.31	0.302	1
C19orf12	0.217756	-0.0423158	0.101	0.122	1
HRAS	0.217849	-0.0620269	0.208	0.24	1
CES2	0.218036	-0.0119834	0.088	0.105	1
ANAPC7	0.21828	-0.0441137	0.226	0.262	1
KDELR1	0.218333	-0.00653155	0.425	0.487	1
TRIM4	0.218674	-0.109508	0.282	0.316	1
DOCK5	0.219155	-0.0556826	0.963	0.958	1
RCOR3	0.219285	0.0246945	0.391	0.438	1
EPN1	0.219357	-0.0433202	0.501	0.558	1
EFR3A	0.21958	-0.0809827	0.719	0.747	1
SIRT2	0.219632	-0.0974138	0.405	0.441	1
NAT9	0.21964	-0.0293457	0.149	0.176	1
DMAC2L	0.219885	-0.066763	0.249	0.283	1
TRAPPC12	0.219994	-0.030771	0.44	0.487	1
PTRHD1	0.220175	0.183669	0.354	0.353	1
ACOT13	0.220226	-0.0465416	0.135	0.159	1
SPSB3	0.220363	0.0221683	0.316	0.375	1
SFI1	0.220404	-0.0329921	0.302	0.341	1
BST1	0.220567	0.206994	0.296	0.285	1
MAD2L1BP	0.220646	-0.168997	0.091	0.109	1
CTIF	0.220673	-0.0353121	0.148	0.172	1
HNRNPA1	0.220793	0.0486714	0.924	0.919	1
TMEM208	0.220933	0.126014	0.441	0.442	1
ZNF611	0.221032	-0.0645874	0.196	0.225	1
BLOC1S4	0.221161	-0.0525031	0.255	0.293	1
ORAI2	0.221582	0.152186	0.168	0.197	1
EFTUD2	0.221607	-0.0939607	0.375	0.414	1
RAB11FIP1	0.221657	0.196755	0.779	0.791	1
ATP13A1	0.221775	-0.117692	0.222	0.254	1
CPSF3	0.222026	-0.097718	0.218	0.247	1
BET1	0.222092	-0.144403	0.151	0.174	1
PEA15	0.222166	-0.0473942	0.229	0.257	1
MAP11	0.222443	0.0638327	0.102	0.123	1
LSM14B	0.222771	-0.121428	0.144	0.167	1
TARSL2	0.222861	0.0604181	0.17	0.198	1
GPR35	0.223398	-0.00394793	0.11	0.13	1
HOMER3	0.223451	0.288115	0.121	0.106	1
HDGF	0.223628	0.176139	0.458	0.458	1
BCAP31	0.224129	0.0973903	0.71	0.723	1
BMI1	0.224231	-0.078913	0.112	0.134	1
NETO2	0.224277	0.0392043	0.114	0.134	1
ACAA1	0.224487	-0.0534651	0.695	0.75	1
YIPF2	0.224728	0.0104471	0.109	0.13	1
SLC46A2	0.225084	-0.0889844	0.101	0.12	1
RNF135	0.225107	-0.0912564	0.408	0.46	1
AL355512.1	0.22515	0.335064	0.165	0.151	1
HSPBAP1	0.225209	-0.127015	0.369	0.405	1
KAT2B	0.225711	-0.14233	0.354	0.389	1
LYAR	0.225738	0.203778	0.318	0.312	1
SUPT16H	0.225813	-0.0803209	0.405	0.447	1
PTRH2	0.225844	-0.0268451	0.269	0.301	1
HLA-F	0.225913	-0.00767236	0.795	0.784	1
CUTC	0.226154	0.0578387	0.174	0.205	1
TMEM134	0.226181	0.101166	0.5	0.503	1
C22orf39	0.226623	0.0120102	0.23	0.266	1
SERPINB1	0.226642	-0.0673121	0.764	0.795	1
TFEB	0.226784	-0.0414223	0.396	0.444	1
LSM3	0.226788	0.0390228	0.656	0.654	1
RFX3	0.226814	-0.0299902	0.505	0.545	1
ROCK2	0.226915	-0.0871036	0.486	0.512	1
AC092650.1	0.226994	-0.400559	0.12	0.137	1
VDAC1	0.227519	0.0767753	0.666	0.677	1
DPP3	0.227638	0.0437589	0.144	0.169	1
CEPT1	0.227749	-0.0508631	0.576	0.609	1
TIMM50	0.227996	-0.0468141	0.146	0.17	1
CUL1	0.228128	-0.129584	0.469	0.503	1
ZNHIT1	0.228184	0.0563941	0.713	0.732	1
CNN2	0.228291	0.142624	0.574	0.589	1
ST3GAL3	0.228292	0.0808114	0.27	0.248	1
MED6	0.228325	0.00835588	0.228	0.265	1
IRAK4	0.228685	-0.0746503	0.341	0.383	1
ACBD3	0.228751	0.0107798	0.448	0.493	1
APEH	0.228803	-0.0419293	0.219	0.255	1
PLAGL1	0.228951	-0.0681147	0.265	0.295	1
TARS2	0.229602	-0.0568934	0.101	0.121	1
TARDBP	0.229638	0.0143747	0.311	0.361	1
CASP8AP2	0.229852	0.0118791	0.212	0.247	1
XRN2	0.230045	-0.0484168	0.749	0.798	1
BSG	0.23027	0.0892077	0.672	0.684	1
RAB30-DT	0.23028	-0.088749	0.215	0.241	1
FOXN3	0.230404	-0.105296	0.926	0.936	1
SUDS3	0.230696	-0.0356822	0.196	0.225	1
ATPAF2	0.23096	-0.0450663	0.189	0.22	1
PLXND1	0.231537	0.263352	0.279	0.271	1
GABBR1	0.231564	-0.115788	0.344	0.383	1
GNGT2	0.231596	-0.0872914	0.242	0.277	1
HGS	0.231613	0.0278015	0.22	0.256	1
SCOC	0.231641	-0.074997	0.155	0.179	1
CMSS1	0.231653	-0.0192721	0.3	0.339	1
CAMKMT	0.231876	-0.171886	0.506	0.53	1
RSU1	0.23203	-0.053364	0.522	0.568	1
FER	0.232092	0.149002	0.399	0.383	1
STX18	0.232109	-0.0508036	0.361	0.404	1
SRSF3	0.232322	0.0299161	0.877	0.887	1
ANKRD6	0.232662	-0.289818	0.098	0.113	1
C1orf159	0.232785	0.0475982	0.088	0.105	1
CEP57L1	0.232833	-0.0977566	0.091	0.108	1
SRSF10	0.233055	-0.0490712	0.601	0.651	1
NCAPD2	0.233334	-0.0779403	0.116	0.137	1
TSC1	0.234054	-0.052205	0.126	0.149	1
AC008875.3	0.234091	0.492041	0.126	0.114	1
RPS17	0.234094	0.000572467	0.969	0.976	1
BCAT1	0.234235	-0.282181	0.282	0.304	1
TRIM13	0.234409	0.165055	0.332	0.328	1
SEPTIN2	0.234588	-0.0321625	0.614	0.665	1
SEL1L	0.234589	-0.0788256	0.452	0.495	1
NCEH1	0.234727	-0.141686	0.178	0.198	1
CIAO2A	0.234917	-0.115862	0.37	0.415	1
PPRC1	0.235237	0.0454468	0.084	0.101	1
GIMAP5	0.235388	0.230448	0.222	0.212	1
SRP54	0.235429	-0.0735757	0.466	0.518	1
MLYCD	0.23547	0.0469592	0.191	0.225	1
ATG10	0.23563	-0.0743366	0.255	0.286	1
MRPS30	0.235796	-0.0604104	0.165	0.19	1
RAD17	0.235811	-0.03076	0.136	0.159	1
TRIM14	0.236423	-0.0787315	0.575	0.606	1
ABHD10	0.236468	-0.0737686	0.176	0.202	1
MFSD14A	0.236875	-0.0519242	0.399	0.44	1
OXA1L	0.237248	0.192569	0.434	0.44	1
TGFBI	0.237377	0.126598	0.59	0.6	1
C6orf226	0.237612	-0.0287204	0.215	0.248	1
MCTS1	0.237847	0.109266	0.441	0.446	1
MRPS22	0.238005	-0.0332716	0.241	0.275	1
SUGP1	0.238193	0.00453582	0.185	0.214	1
RABGAP1	0.238731	-0.070448	0.565	0.608	1
TBC1D5	0.238842	0.0425972	0.929	0.922	1
GCHFR	0.23894	-0.14664	0.086	0.102	1
CLCN5	0.239141	-0.157607	0.159	0.18	1
SF3A3	0.239177	-0.0449937	0.348	0.398	1
IDH1	0.23943	0.327413	0.149	0.134	1
PTAFR	0.240297	0.433998	0.198	0.186	1
MRGBP	0.240453	-0.0808956	0.1	0.119	1
GBA	0.240645	-0.149615	0.129	0.15	1
NCBP3	0.240653	-0.04972	0.269	0.309	1
KMT2A	0.240756	-0.0573946	0.509	0.551	1
RAD9A	0.240784	0.38165	0.164	0.154	1
RAD50	0.240849	-0.0367892	0.344	0.388	1
SBNO2	0.240908	0.191571	0.38	0.378	1
AC046134.2	0.240943	-0.214859	0.117	0.136	1
ARF3	0.240986	-0.0293184	0.34	0.387	1
INO80E	0.241081	-0.025338	0.172	0.199	1
SHARPIN	0.241287	0.159118	0.355	0.342	1
ZNF33B	0.241356	0.0252168	0.128	0.149	1
DUSP3	0.241693	0.012918	0.14	0.164	1
CDK5RAP1	0.241788	-0.0746962	0.251	0.286	1
NECAB3	0.242069	-0.0761674	0.09	0.108	1
GID8	0.24217	-0.0480367	0.374	0.42	1
TMCO4	0.242191	-0.169845	0.135	0.156	1
AL162253.2	0.242281	0.198741	0.301	0.29	1
GCFC2	0.242335	-0.220339	0.131	0.15	1
SIGLEC14	0.242397	-0.0609862	0.165	0.191	1
SLC25A19	0.242497	0.293763	0.116	0.104	1
LCP1	0.242507	-0.0293249	0.99	0.992	1
RTL8C	0.242776	0.366519	0.18	0.17	1
GRK5	0.24282	-0.0764868	0.334	0.36	1
BCAP29	0.242878	-0.0268771	0.352	0.4	1
DIS3L	0.242976	0.0281473	0.181	0.209	1
ZRANB2	0.243241	-0.0470683	0.545	0.61	1
ERCC4	0.243247	-0.010404	0.112	0.133	1
SLC1A4	0.24335	0.185013	0.191	0.177	1
SUPT7L	0.243413	0.438312	0.16	0.15	1
PAXBP1-AS1	0.243455	-0.16423	0.104	0.122	1
STX7	0.24365	-0.0628342	0.786	0.802	1
AGK	0.243731	-0.0790813	0.135	0.155	1
MRPL58	0.244272	-0.0452109	0.198	0.233	1
AKIP1	0.244277	-0.0182852	0.086	0.102	1
PIK3R5	0.244312	-0.0798568	0.88	0.857	1
AK3	0.244398	-0.0342997	0.095	0.113	1
IRF5	0.244428	0.0311587	0.335	0.38	1
RPIA	0.244765	-0.0452159	0.262	0.296	1
C20orf27	0.244775	-0.227003	0.723	0.735	1
METTL6	0.24501	-0.115046	0.124	0.145	1
MED13	0.245154	-0.0337694	0.639	0.688	1
DUSP28	0.245402	-0.0647712	0.122	0.143	1
GEMIN6	0.245521	0.233091	0.192	0.18	1
CD44	0.245678	0.0303668	0.966	0.965	1
LSM4	0.245822	0.127421	0.609	0.627	1
C2orf76	0.245982	-0.130048	0.104	0.123	1
SELENOF	0.246232	-0.0474349	0.708	0.764	1
AP1M1	0.246413	-0.0305118	0.419	0.477	1
AHCYL1	0.246416	-0.0751866	0.461	0.511	1
TLE5	0.246657	0.120093	0.6	0.611	1
STXBP3	0.2468	0.0176717	0.525	0.582	1
BID	0.247193	0.0252987	0.95	0.951	1
PAXX	0.247308	0.140805	0.406	0.406	1
IRF3	0.247899	0.118089	0.402	0.404	1
VENTX	0.248123	-0.125496	0.088	0.105	1
C15orf39	0.248148	0.116924	0.565	0.576	1
TSN	0.248347	-0.0229723	0.265	0.304	1
ABCC1	0.248934	-0.114156	0.569	0.585	1
CFAP410	0.249121	-0.0691846	0.109	0.129	1
IARS	0.249153	0.0333718	0.117	0.138	1
ZNF81	0.249495	-0.0955014	0.125	0.145	1
ARF6	0.249517	-0.0682866	0.649	0.693	1
GTF3C2	0.249599	-0.0866239	0.204	0.23	1
TMC6	0.249699	0.0221824	0.679	0.684	1
STIP1	0.250088	-0.020837	0.335	0.378	1
URI1	0.250267	-0.0880093	0.573	0.619	1
ATXN7L3B	0.250295	-0.0317933	0.286	0.329	1
CLASRP	0.250338	-0.0737845	0.445	0.489	1
ANKRD49	0.250409	-0.0297101	0.16	0.187	1
PCNX3	0.250651	-0.0484876	0.091	0.11	1
ZBTB18	0.250737	-0.0275905	0.324	0.363	1
ARL3	0.25074	0.185445	0.284	0.27	1
NT5C3A	0.25087	-0.0125797	0.466	0.517	1
ZNRD2	0.250921	0.177537	0.21	0.196	1
AP002807.1	0.251051	-0.0353482	0.09	0.108	1
IDNK	0.251097	0.398964	0.164	0.152	1
ARFGAP2	0.251142	0.0170858	0.348	0.393	1
TMEM214	0.251206	0.0359865	0.086	0.102	1
TOP2B	0.251292	-0.0121414	0.532	0.585	1
SYNGR2	0.251311	0.0716745	0.681	0.704	1
AP2A1	0.251504	-0.0533457	0.755	0.771	1
CREBL2	0.251531	-0.00896578	0.199	0.227	1
MNDA	0.251607	-0.157593	0.836	0.819	1
PRKAG1	0.251628	-0.0138136	0.325	0.362	1
ZDHHC12	0.251714	0.0999215	0.354	0.348	1
CALM3	0.251747	0.0026406	0.836	0.849	1
DENND6B	0.251853	0.290226	0.238	0.23	1
GPBP1L1	0.251902	-0.0725428	0.719	0.748	1
METTL21A	0.252044	0.0145864	0.249	0.284	1
PARP8	0.252147	0.300376	0.304	0.289	1
HARS	0.2523	-0.0383482	0.202	0.233	1
MAPKAP1	0.252301	-0.0839478	0.715	0.735	1
SMIM19	0.252391	-0.083829	0.209	0.238	1
ANKRD44	0.252642	-0.0476626	0.973	0.97	1
ITFG2	0.252828	-0.0354957	0.23	0.258	1
FBL	0.252928	-0.0499312	0.36	0.405	1
TMUB1	0.252944	-0.130026	0.15	0.171	1
PEX6	0.253009	0.367864	0.184	0.175	1
CAMKK2	0.253335	0.0591896	0.66	0.651	1
RUVBL1	0.253883	-0.0585953	0.211	0.242	1
SHMT2	0.254009	-0.0195594	0.16	0.186	1
RAP1A	0.254246	-0.0504784	0.892	0.912	1
MICB	0.254279	-0.0475165	0.102	0.122	1
COIL	0.25448	-0.0648865	0.172	0.198	1
BLZF1	0.254517	-0.0126333	0.172	0.199	1
EIF2B4	0.254658	-0.0449144	0.109	0.128	1
TMUB2	0.254855	0.225282	0.271	0.269	1
PCID2	0.255064	0.294445	0.26	0.25	1
FERMT3	0.255128	0.10394	0.656	0.662	1
CREM	0.255321	-0.0145089	0.358	0.405	1
SLC46A3	0.255471	-0.0102064	0.146	0.171	1
ZNF146	0.255721	-0.0899223	0.206	0.235	1
U2AF2	0.255868	-0.0136854	0.246	0.282	1
IGFBP7	0.256511	0.289373	0.28	0.273	1
SPCS2	0.2566	-0.06707	0.665	0.727	1
BCL2L1	0.256618	-0.0404986	0.186	0.212	1
DUSP11	0.25701	0.0663817	0.156	0.184	1
COMMD3	0.257018	0.16447	0.428	0.437	1
SKA2	0.257484	-0.0800735	0.241	0.271	1
HHEX	0.257901	0.0794922	0.565	0.568	1
ARHGEF11	0.257921	0.177276	0.319	0.312	1
CYSTM1	0.258542	-0.0801731	0.374	0.417	1
SNX2	0.258717	0.0522955	0.869	0.867	1
TBC1D14	0.258727	-0.00596021	0.244	0.277	1
ZSCAN16-AS1	0.25877	0.115347	0.4	0.393	1
CDK4	0.258798	-0.0749274	0.128	0.148	1
MRPL27	0.258803	0.139859	0.452	0.453	1
FAM98A	0.259031	0.0835143	0.098	0.116	1
HLA-DRB1	0.259045	0.0032087	0.938	0.94	1
ADAM8	0.259059	0.368564	0.155	0.144	1
RMDN1	0.259182	-0.0392053	0.355	0.403	1
PRMT1	0.259984	0.20257	0.346	0.355	1
LLPH	0.260019	0.141064	0.494	0.492	1
TTC1	0.260131	-0.02803	0.517	0.562	1
PIP5K1B	0.260211	-0.151989	0.231	0.252	1
ZFYVE16	0.260345	-0.0130101	0.431	0.483	1
FNTB	0.260537	0.0669946	0.125	0.145	1
KLHL36	0.260713	-0.114278	0.112	0.131	1
U2AF1L4	0.261024	-0.0552812	0.112	0.133	1
USP33	0.261178	-0.0347277	0.596	0.634	1
ADAMTSL4-AS1	0.261452	-0.0252064	0.637	0.668	1
TAOK1	0.261481	-0.04161	0.772	0.81	1
HSP90AB1	0.261558	-0.0483168	0.844	0.873	1
PNISR	0.261569	-0.0569637	0.784	0.811	1
DCLRE1C	0.261836	-0.067247	0.334	0.364	1
USF2	0.262252	-0.0408886	0.422	0.483	1
OPRL1	0.262265	-0.078506	0.131	0.152	1
PDCL	0.262803	-0.0367205	0.15	0.174	1
PIK3C2A	0.262873	0.109476	0.591	0.582	1
RIN2	0.263004	-0.0203639	0.46	0.496	1
RPS6KA4	0.263049	0.00977558	0.215	0.248	1
PPM1A	0.263115	-0.1331	0.484	0.522	1
ZMIZ1	0.263254	-0.0571886	0.771	0.788	1
EBPL	0.263349	-0.0665944	0.172	0.198	1
ING5	0.263591	0.00826209	0.204	0.233	1
CARS	0.263636	-0.0665716	0.309	0.346	1
WDR41	0.263923	-0.0332439	0.339	0.385	1
ZNRF1	0.263979	-0.00566423	0.129	0.147	1
ATP6V1D	0.26418	-0.0881398	0.444	0.487	1
FURIN	0.264254	0.00571311	0.114	0.133	1
ARHGDIA	0.264489	0.0462961	0.79	0.792	1
RABGGTA	0.264591	-0.1024	0.132	0.153	1
PRADC1	0.264651	0.171641	0.301	0.298	1
ATL3	0.264814	-0.0574309	0.312	0.351	1
MARCH8	0.26535	0.0545617	0.26	0.294	1
FAM111A	0.265398	-0.110494	0.242	0.273	1
GMFG	0.265485	-0.00198228	0.986	0.989	1
LTBR	0.26569	0.226831	0.286	0.281	1
AC087239.1	0.265716	0.403042	0.146	0.136	1
FBXL20	0.265752	-0.106732	0.667	0.707	1
TNFSF10	0.265757	-0.0856285	0.759	0.805	1
PSMD7	0.265809	0.00431724	0.627	0.684	1
ZADH2	0.266178	-0.0474202	0.212	0.243	1
MTLN	0.266284	0.273456	0.294	0.293	1
LAMP2	0.266723	-0.0131931	0.535	0.595	1
COX17	0.266808	0.0808029	0.749	0.771	1
RMI1	0.266851	-0.0316314	0.119	0.139	1
UNC119	0.267182	0.0972468	0.682	0.697	1
BRMS1	0.26719	-0.0357971	0.29	0.33	1
CCSER2	0.267279	-0.0833517	0.458	0.491	1
METAP1	0.267342	0.193756	0.246	0.237	1
BDP1	0.267426	0.117292	0.505	0.493	1
UCKL1	0.267447	-0.102789	0.185	0.211	1
UBE2E2	0.26803	0.0152808	0.904	0.89	1
FIS1	0.268156	0.0595426	0.748	0.766	1
CERS2	0.268428	0.191936	0.312	0.309	1
DNPEP	0.268485	0.0307116	0.281	0.321	1
SEPTIN11	0.268687	-0.0603815	0.151	0.173	1
NUP62	0.268767	-0.0137978	0.196	0.222	1
FAAP20	0.268767	-0.0278109	0.414	0.462	1
PPFIA1	0.26879	-0.0784211	0.492	0.531	1
EXOG	0.269025	0.0913869	0.134	0.156	1
TENT2	0.269034	-0.0740308	0.828	0.833	1
CHMP7	0.269064	-0.0866987	0.136	0.158	1
PIGA	0.269468	0.197519	0.29	0.281	1
RNF7	0.269494	0.0614348	0.731	0.739	1
PITPNA	0.26969	-0.140352	0.541	0.561	1
RBMXL1	0.269843	-0.0298397	0.084	0.1	1
ALDH16A1	0.27021	0.0252494	0.351	0.404	1
TXNL4B	0.270353	0.0114585	0.095	0.113	1
TULP2	0.270526	0.0377452	0.105	0.122	1
SHLD1	0.27064	-0.0527349	0.215	0.24	1
GNAS	0.270684	-0.033764	0.981	0.981	1
STAMBP	0.270724	0.0121072	0.24	0.268	1
FASTKD2	0.27075	0.305444	0.212	0.204	1
NSMAF	0.270859	-0.0591717	0.319	0.355	1
C15orf40	0.270964	0.249766	0.249	0.244	1
PRRC2A	0.270971	-0.0269063	0.296	0.334	1
SIPA1L2	0.271041	-0.033315	0.224	0.253	1
RABEP1	0.271102	-0.0874456	0.66	0.671	1
SMARCC2	0.271142	-0.0627251	0.302	0.342	1
IRF7	0.271239	-0.083307	0.411	0.451	1
SEC23A	0.271242	-2.17998e-05	0.308	0.343	1
PRRC1	0.271372	-0.102183	0.176	0.2	1
TRIM23	0.271418	-0.037043	0.129	0.15	1
MRPL55	0.271518	-0.0162311	0.34	0.385	1
ENOPH1	0.271713	0.0544386	0.186	0.215	1
RELA	0.272261	-0.041602	0.199	0.227	1
AC010247.1	0.272284	0.144586	0.146	0.133	1
UGP2	0.272616	0.0510226	0.505	0.513	1
ACOX1	0.272803	-0.0613522	0.22	0.251	1
ATXN7L1	0.272932	0.206425	0.369	0.365	1
TBC1D9B	0.272983	-0.0362926	0.292	0.328	1
PELI3	0.27311	-0.157757	0.119	0.137	1
ZNF398	0.273349	-0.119056	0.139	0.16	1
LMO2	0.273386	0.0562635	0.848	0.86	1
LRRC58	0.273391	0.0574857	0.25	0.286	1
C12orf4	0.273399	-0.0130814	0.15	0.172	1
SLC4A2	0.27363	-0.114613	0.095	0.112	1
ACBD6	0.27391	-0.0647698	0.541	0.571	1
VCL	0.273939	0.0222131	0.765	0.763	1
MPV17	0.273984	-0.0638535	0.19	0.216	1
MRPS5	0.274527	0.124832	0.501	0.516	1
SIRPA	0.274565	0.186215	0.176	0.202	1
TMEM184C	0.274644	-0.101733	0.154	0.177	1
HDAC5	0.27495	-0.0479376	0.405	0.451	1
AHCY	0.275002	0.279165	0.236	0.229	1
HUWE1	0.275031	-0.0619462	0.491	0.526	1
RBBP4	0.275094	0.0779699	0.496	0.5	1
UGGT1	0.275124	-0.0223787	0.405	0.453	1
BCKDK	0.275301	-0.0712912	0.261	0.289	1
FDX1	0.275304	-0.00597327	0.459	0.522	1
PHF23	0.275518	0.311023	0.129	0.117	1
SGSM3	0.275592	0.0568423	0.15	0.175	1
BANF1	0.276356	0.0878884	0.632	0.656	1
UBE2B	0.276398	0.077708	0.824	0.833	1
FOXN2	0.276497	0.0963043	0.632	0.634	1
RPP25L	0.27662	0.25759	0.26	0.256	1
POLE	0.276657	0.0126243	0.101	0.119	1
AL161725.1	0.276658	0.0987015	0.096	0.114	1
ANP32B	0.276688	0.058291	0.882	0.889	1
COPRS	0.276716	-0.0144487	0.156	0.18	1
IFT88	0.277091	0.218564	0.29	0.273	1
STK39	0.277322	0.0678727	0.609	0.593	1
CCAR2	0.277516	0.155328	0.21	0.197	1
EMC10	0.277927	-0.102156	0.328	0.366	1
FES	0.278215	0.0158573	0.221	0.252	1
ZNF236-DT	0.278282	-0.0933706	0.089	0.105	1
MTMR6	0.278418	-0.105686	0.534	0.557	1
ATP6V0D1	0.278526	-0.0341968	0.755	0.812	1
SWI5	0.278758	-0.0233864	0.108	0.126	1
PSMG1	0.279143	-0.0325266	0.14	0.164	1
TUT4	0.279189	-0.105173	0.249	0.277	1
AP4M1	0.279283	0.438905	0.129	0.118	1
PUS10	0.279329	0.0410634	0.141	0.163	1
UQCRC1	0.279504	0.152849	0.588	0.595	1
HDAC7	0.279535	0.325368	0.204	0.195	1
COPG2	0.279898	0.0380596	0.222	0.25	1
CBX5	0.280404	-0.0161723	0.114	0.133	1
MAST3	0.280436	-0.0997309	0.479	0.518	1
REX1BD	0.280684	0.0936459	0.549	0.572	1
TAF8	0.280906	0.0576528	0.221	0.257	1
PLXNB2	0.280925	-0.0570128	0.716	0.741	1
P2RX7	0.281293	0.177744	0.394	0.387	1
DENND1A	0.281326	0.060557	0.935	0.926	1
LINC02062	0.281552	-0.00706882	0.239	0.275	1
SPATA1	0.281559	0.0244986	0.174	0.2	1
HM13	0.28219	-0.0287184	0.757	0.808	1
NDUFV1	0.282304	-0.0778284	0.389	0.431	1
FAM8A1	0.282386	0.0924134	0.098	0.116	1
NAA25	0.282684	-0.0520591	0.294	0.326	1
AC027644.3	0.282696	-0.069105	0.17	0.193	1
PLCL2	0.282822	-0.0720211	0.795	0.793	1
WASHC4	0.28284	-0.0447476	0.836	0.869	1
IRF2	0.282877	-0.0680868	0.696	0.734	1
ARID1B	0.282943	-0.0653052	0.927	0.919	1
MEAF6	0.283216	-0.0102591	0.371	0.421	1
ATIC	0.283366	0.0401342	0.106	0.126	1
AC027097.1	0.283512	0.00479137	0.102	0.121	1
DPF2	0.283558	-0.0720306	0.23	0.257	1
NOSIP	0.284008	0.131774	0.405	0.41	1
B9D2	0.284335	0.0695844	0.085	0.101	1
TTI2	0.284616	-0.125663	0.109	0.126	1
ABHD2	0.284629	-0.0253817	0.484	0.529	1
EIF2AK1	0.284639	-0.0994033	0.294	0.331	1
DPM2	0.284757	-0.0382703	0.189	0.216	1
MRPL21	0.284844	-0.0714606	0.405	0.455	1
AC009119.1	0.285222	0.190311	0.12	0.141	1
SMCO4	0.285596	0.0339719	0.667	0.67	1
DAXX	0.285611	0.239275	0.166	0.193	1
CCDC43	0.285699	0.00579525	0.166	0.192	1
G3BP1	0.285744	0.0148403	0.414	0.462	1
MRVI1	0.28596	0.28494	0.136	0.124	1
SHISA5	0.286077	0.0861466	0.565	0.597	1
CASP10	0.286288	-0.0371136	0.31	0.354	1
TRMT61B	0.286506	-0.076552	0.11	0.129	1
RAD54L2	0.286679	-0.00519371	0.246	0.274	1
ZEB2	0.287115	-0.0637989	0.993	0.995	1
TCOF1	0.287826	0.0226324	0.239	0.274	1
STIM1	0.287905	-0.0777684	0.804	0.818	1
ASTE1	0.288077	0.379656	0.106	0.095	1
NKIRAS2	0.288316	-0.0441319	0.212	0.239	1
MAPKBP1	0.288471	-0.00529286	0.124	0.144	1
NACC1	0.288954	0.102652	0.117	0.138	1
HADH	0.288983	0.0298197	0.099	0.117	1
AGPAT5	0.289157	-0.159281	0.179	0.199	1
MAPKAPK5	0.289232	0.0358542	0.205	0.237	1
TSTA3	0.289284	0.208137	0.274	0.268	1
ASCL2	0.28934	0.0647589	0.191	0.22	1
SRRM1	0.28935	-0.036671	0.79	0.821	1
SUMO3	0.289458	0.0657511	0.601	0.627	1
TAF6L	0.28957	-0.100126	0.085	0.1	1
PPA2	0.290067	0.0102791	0.452	0.5	1
VTI1B	0.290091	0.127224	0.568	0.582	1
FAM120B	0.290273	-0.0486616	0.521	0.547	1
RPS27L	0.290416	0.0467303	0.819	0.838	1
PDSS2	0.2905	0.0867771	0.647	0.634	1
H2AFV	0.290518	-0.0158242	0.691	0.738	1
HSD17B4	0.290571	-0.0822407	0.288	0.318	1
HSPH1	0.290653	-0.163196	0.439	0.476	1
RAP1GAP2	0.290707	-0.117137	0.979	0.965	1
SAMM50	0.290881	-0.013962	0.216	0.249	1
RASGRP4	0.291645	0.0948351	0.368	0.36	1
TRAPPC13	0.291786	-0.00360432	0.18	0.206	1
SENP7	0.291926	-0.0442246	0.428	0.462	1
AC006581.2	0.292258	-0.176842	0.112	0.128	1
METTL17	0.292322	0.133465	0.085	0.101	1
TMEM80	0.292377	0.277429	0.212	0.205	1
NAXE	0.292453	0.223892	0.228	0.223	1
MSI2	0.29249	-0.0465945	0.38	0.411	1
TMEM168	0.292532	-0.159949	0.221	0.243	1
AL353807.5	0.292594	-0.0150296	0.117	0.136	1
TCF4	0.292596	0.185864	0.304	0.294	1
MAN2C1	0.292714	-0.0502601	0.245	0.277	1
SLC37A1	0.293	-0.104303	0.245	0.274	1
SF3A1	0.293033	0.0341038	0.279	0.319	1
TNFSF13	0.293112	0.00765087	0.575	0.639	1
ZNF708	0.293125	-0.0602739	0.289	0.322	1
GALK1	0.293274	0.0280852	0.28	0.32	1
DCAF16	0.293351	-0.0163054	0.17	0.196	1
NF1	0.293454	-0.0180259	0.481	0.519	1
BUB3	0.293548	-0.0864182	0.332	0.372	1
TIMMDC1	0.294053	-0.0561144	0.389	0.44	1
MSRA	0.294107	-0.0476278	0.589	0.608	1
MED27	0.294363	-0.0607982	0.469	0.507	1
SCAI	0.294381	-0.0673012	0.155	0.175	1
ZYG11B	0.294526	-0.0155009	0.318	0.355	1
FANCA	0.294689	0.0687776	0.112	0.133	1
NANS	0.294797	-0.0542522	0.546	0.596	1
CAPN3	0.294822	0.00867796	0.141	0.165	1
AP5B1	0.29518	0.069116	0.229	0.264	1
ZBTB7A	0.295411	-0.112535	0.855	0.877	1
MED28	0.295534	0.147762	0.421	0.424	1
CPM	0.295697	-0.189786	0.13	0.148	1
DHX33	0.296316	0.218363	0.092	0.11	1
YKT6	0.296358	0.0692904	0.199	0.231	1
TP53INP1	0.296461	-0.128521	0.208	0.229	1
NVL	0.296883	-0.0985996	0.219	0.243	1
PRDM4	0.297626	0.0305811	0.178	0.203	1
RAB27A	0.297987	0.132882	0.516	0.511	1
FAM228B	0.298103	-0.0289969	0.304	0.336	1
XPNPEP3	0.298137	0.0321869	0.166	0.193	1
GABPB1-IT1	0.298241	0.197924	0.344	0.345	1
HPS1	0.298385	0.0956832	0.425	0.425	1
SIRT3	0.298393	-0.023958	0.106	0.124	1
NDUFV2	0.298461	-0.0283851	0.754	0.799	1
APPL1	0.298797	-0.0334352	0.425	0.473	1
SLC37A2	0.29907	0.0367096	0.184	0.211	1
CD1D	0.299195	0.0370594	0.14	0.161	1
BRCA2	0.299218	-0.0361715	0.09	0.106	1
RECK	0.299652	-0.0334811	0.206	0.236	1
YJU2	0.299757	0.0162918	0.202	0.23	1
LEMD3	0.299779	-0.165371	0.26	0.286	1
FAM149B1	0.300376	0.094244	0.146	0.17	1
MCUB	0.300452	-0.0156473	0.586	0.629	1
KXD1	0.300542	0.197714	0.341	0.348	1
BTBD9	0.300861	-0.116457	0.869	0.859	1
BABAM1	0.300879	-0.0410001	0.354	0.401	1
SLC35A4	0.301261	-0.0180259	0.166	0.191	1
UTP6	0.301346	-0.0121508	0.314	0.354	1
MPHOSPH8	0.301958	-0.061213	0.655	0.712	1
ZC3H8	0.301979	-0.0320736	0.132	0.152	1
CAMLG	0.302052	-0.0494341	0.444	0.486	1
AIMP2	0.302216	-0.0162353	0.285	0.321	1
SMIM29	0.302449	-0.160267	0.135	0.153	1
CFAP20	0.302593	0.399926	0.151	0.141	1
RINL	0.302785	0.276299	0.134	0.124	1
ORC5	0.302788	-0.123408	0.16	0.179	1
TECPR1	0.302792	0.160274	0.346	0.35	1
BICRAL	0.303152	-0.0903256	0.642	0.659	1
DCAF8	0.303496	0.00312134	0.359	0.403	1
RABEPK	0.303681	0.313626	0.141	0.13	1
DHX57	0.303867	-0.0166461	0.26	0.293	1
NUP205	0.303924	0.0471237	0.188	0.213	1
TRMU	0.304006	-0.0704706	0.125	0.145	1
AC138123.1	0.304099	0.253783	0.117	0.106	1
NT5DC1	0.304136	0.114312	0.231	0.259	1
GNPAT	0.304424	0.0322483	0.23	0.264	1
ITPR1	0.304556	-0.0815104	0.372	0.401	1
CHN2	0.304846	0.11366	0.138	0.161	1
C5orf56	0.304984	-0.0378767	0.488	0.524	1
ALDH3A2	0.305027	0.238506	0.221	0.212	1
LMBRD2	0.305434	0.133297	0.124	0.144	1
CUEDC1	0.305552	-0.14324	0.326	0.351	1
INPP5D	0.305718	-0.0388464	0.912	0.908	1
CCT3	0.305886	0.0966525	0.57	0.581	1
PIGZ	0.306625	0.359641	0.106	0.096	1
MPLKIP	0.306702	0.0836219	0.421	0.422	1
UQCRC2	0.306907	0.0986963	0.649	0.684	1
CALCOCO1	0.306959	0.048522	0.159	0.184	1
FAM157C	0.307025	-0.0491684	0.172	0.197	1
TMBIM1	0.307124	-0.0245577	0.362	0.406	1
MDM4	0.307429	-0.0610095	0.559	0.593	1
NCOA1	0.307558	-0.0692278	0.895	0.904	1
TFB1M	0.307796	0.0848409	0.188	0.216	1
ETS2	0.308185	-0.216058	0.581	0.61	1
RNF217	0.308204	0.315442	0.145	0.134	1
THYN1	0.308253	-0.00224662	0.27	0.308	1
RFC2	0.308784	0.0132684	0.16	0.183	1
FAM50A	0.308785	-0.0744193	0.465	0.516	1
KCTD15	0.30885	0.204322	0.182	0.173	1
PSMC5	0.309412	0.0887996	0.64	0.649	1
AKR1A1	0.309527	0.130147	0.519	0.529	1
SMCR8	0.311029	-0.00539113	0.156	0.179	1
MRPL13	0.31105	-0.090392	0.425	0.468	1
GPR65	0.311506	0.170944	0.48	0.497	1
PAM	0.311513	-0.0809907	0.111	0.127	1
APOL3	0.311537	0.0461609	0.282	0.32	1
FCGR1A	0.31167	0.135652	0.132	0.12	1
MED31	0.311885	0.283396	0.208	0.199	1
VEZT	0.312156	-0.0439533	0.361	0.403	1
ZNF622	0.312348	-0.00270906	0.239	0.276	1
REPIN1	0.312722	0.0370153	0.088	0.103	1
DNAJC1	0.312875	-0.119937	0.696	0.714	1
TMEM218	0.313126	-0.0856198	0.181	0.205	1
NPLOC4	0.313155	0.00939002	0.371	0.416	1
PCGF5	0.313169	-0.0446358	0.711	0.74	1
TFDP1	0.313293	-0.0558183	0.221	0.248	1
MEF2A	0.313501	-0.0763691	0.927	0.899	1
ACAD8	0.313529	0.0251545	0.102	0.12	1
NOC4L	0.313943	0.0537498	0.15	0.175	1
POLR1A	0.313978	0.00529703	0.14	0.161	1
UBA3	0.314057	-0.00790917	0.462	0.514	1
RAB34	0.314965	0.269743	0.185	0.175	1
BAIAP2-DT	0.315141	0.296201	0.111	0.101	1
ERI3	0.315205	0.226513	0.294	0.296	1
BTBD3	0.315205	0.0680889	0.126	0.145	1
RBM8A	0.315321	0.081039	0.7	0.729	1
CYP4F22	0.315542	0.229237	0.14	0.128	1
HCK	0.3156	0.025508	0.985	0.983	1
EIF2A	0.316001	-0.0203261	0.52	0.565	1
ARHGAP6	0.316015	0.207344	0.142	0.129	1
HDAC2	0.316509	-0.0378382	0.409	0.453	1
ABRAXAS1	0.316568	-0.00907423	0.175	0.2	1
WBP2	0.316916	0.15943	0.462	0.479	1
LYRM2	0.31708	0.228723	0.33	0.334	1
CAPZB	0.317234	-0.0227802	0.978	0.98	1
DNAJC16	0.317339	-0.0192599	0.162	0.185	1
TBL3	0.317832	0.134639	0.101	0.119	1
CNOT11	0.318103	-0.0638496	0.196	0.22	1
C6orf89	0.318286	0.0325583	0.299	0.342	1
MEF2C-AS1	0.318318	-0.241036	0.095	0.108	1
GLI4	0.318445	-0.144364	0.108	0.123	1
GART	0.318461	-0.0386963	0.245	0.275	1
OBI1	0.318554	0.00398441	0.132	0.152	1
GPALPP1	0.31904	-0.0607064	0.178	0.202	1
FBXL6	0.319163	0.0262948	0.102	0.12	1
METTL26	0.319198	0.0999066	0.48	0.495	1
PRR3	0.319234	-0.0656671	0.126	0.144	1
TBRG1	0.319256	-0.00303019	0.492	0.559	1
MIEN1	0.319336	0.0639718	0.556	0.569	1
GASK1B	0.3194	0.0342254	0.231	0.257	1
CAMK2D	0.319551	0.196456	0.381	0.373	1
ESS2	0.319686	-0.106991	0.09	0.105	1
POLR2I	0.319772	0.149457	0.432	0.446	1
C1RL	0.320107	-0.00130779	0.222	0.248	1
SENP1	0.320174	0.0776512	0.155	0.177	1
PLPPR2	0.320859	-0.104326	0.142	0.161	1
INSIG2	0.320905	-0.0889332	0.236	0.264	1
CDH23	0.320909	0.0446896	0.734	0.741	1
GPAA1	0.320947	-0.0730234	0.274	0.307	1
TMEM245	0.32132	-0.0447371	0.27	0.3	1
TRIM21	0.32133	-0.0243568	0.136	0.157	1
MRPS7	0.321426	0.132981	0.381	0.385	1
TSEN34	0.321463	0.189817	0.341	0.337	1
SLC50A1	0.321766	0.23416	0.226	0.218	1
SZT2	0.321995	0.0529459	0.176	0.201	1
KATNB1	0.322217	-0.157221	0.089	0.104	1
DOCK8	0.32269	-0.026171	0.989	0.99	1
ANKMY2	0.322854	-0.158358	0.131	0.148	1
IPO7	0.322999	-0.0757257	0.446	0.482	1
ARL8A	0.323271	-0.0394169	0.399	0.445	1
RENBP	0.32368	-0.00833978	0.216	0.241	1
DRAM2	0.323766	0.11915	0.569	0.593	1
MRPS27	0.324146	0.00558006	0.252	0.28	1
ADA	0.324169	0.119202	0.542	0.55	1
SLC29A1	0.324246	0.270793	0.126	0.147	1
FAM118B	0.324398	0.189226	0.262	0.255	1
PTDSS1	0.324463	-0.0246479	0.4	0.44	1
TNPO2	0.324519	-0.0616597	0.089	0.103	1
LONP2	0.324575	-0.0680064	0.515	0.557	1
MPHOSPH9	0.324597	0.0076224	0.221	0.247	1
GPS1	0.324681	0.241209	0.27	0.272	1
CTDNEP1	0.324864	-0.0692693	0.509	0.564	1
MGST2	0.325429	-0.076105	0.265	0.295	1
SNAPIN	0.325436	0.000340581	0.265	0.3	1
AMN1	0.325737	-0.233539	0.092	0.106	1
IGHMBP2	0.326069	0.0729622	0.091	0.108	1
SPECC1L	0.326158	-0.127164	0.439	0.455	1
PPP1R21	0.326231	0.0443528	0.613	0.592	1
TDP2	0.326294	0.0508348	0.206	0.239	1
ZMYM4	0.326413	-0.0331537	0.511	0.556	1
YPEL3	0.326423	-0.0358282	0.406	0.45	1
SRF	0.326593	0.0513877	0.109	0.125	1
TMEM128	0.327488	0.0172616	0.13	0.15	1
CISD1	0.3275	0.342289	0.115	0.104	1
DDA1	0.327756	0.0072959	0.258	0.294	1
ATG101	0.328125	-0.0444066	0.294	0.326	1
RAD52	0.328128	0.409788	0.11	0.101	1
DDX49	0.328207	-0.0103995	0.286	0.323	1
FAM20C	0.328556	0.376516	0.13	0.12	1
PVT1	0.329054	-0.112053	0.268	0.296	1
AKR7A2	0.329454	-0.035606	0.302	0.343	1
PDP1	0.329735	0.0195616	0.29	0.325	1
TIMP1	0.329871	-0.0692471	0.954	0.969	1
SMIM27	0.330058	0.0527363	0.181	0.208	1
FPGS	0.330133	-0.0318279	0.21	0.235	1
MS4A4A	0.330299	0.111994	0.541	0.543	1
CEBPG	0.330677	0.0290072	0.339	0.384	1
RXYLT1	0.331295	0.223924	0.16	0.151	1
IKBKG	0.331321	-0.0406344	0.25	0.28	1
LANCL2	0.331387	-0.036564	0.168	0.187	1
PCYOX1L	0.331878	0.0211341	0.119	0.137	1
ATF4	0.331909	-0.0269124	0.588	0.623	1
AC092944.1	0.331996	0.149729	0.159	0.181	1
LILRB2	0.332302	0.0355866	0.943	0.938	1
BTBD11	0.332631	0.0743901	0.135	0.152	1
XPA	0.332713	0.0114465	0.298	0.337	1
POLL	0.333052	-0.117863	0.1	0.115	1
C2	0.333054	0.342147	0.109	0.098	1
RAB29	0.333602	-0.0323956	0.321	0.358	1
RPF1	0.333938	-0.0292186	0.341	0.387	1
ARL14EP	0.334329	-0.0570651	0.24	0.266	1
ARAP3	0.334332	0.00824903	0.154	0.174	1
TBC1D10C	0.334667	0.126734	0.594	0.623	1
RFFL	0.334722	-0.0153615	0.222	0.249	1
RABL2B	0.334905	0.00687588	0.091	0.106	1
B3GALT4	0.33499	0.010683	0.218	0.245	1
ABCB10	0.335134	-0.0117475	0.254	0.285	1
RAE1	0.335665	0.146874	0.346	0.347	1
DAZAP2	0.335677	-0.0447751	0.881	0.912	1
ITPA	0.336262	0.0245578	0.411	0.468	1
SH3GLB2	0.336266	0.220189	0.201	0.191	1
SRP72	0.336386	-0.034792	0.541	0.571	1
SCYL2	0.336601	-0.115281	0.356	0.384	1
EXOSC8	0.336699	-0.010395	0.228	0.252	1
GLRX	0.336728	-0.002096	0.858	0.842	1
STMP1	0.33749	0.015136	0.75	0.768	1
RPP38	0.337637	0.101618	0.239	0.23	1
CUEDC2	0.337705	-0.000197662	0.268	0.301	1
NR2C2	0.337745	-0.0147251	0.388	0.427	1
POU2F1	0.33785	-0.114926	0.576	0.604	1
RPAP3	0.338171	0.20509	0.355	0.371	1
SRP19	0.338328	0.0669875	0.53	0.538	1
KIAA0753	0.338715	-0.0133827	0.112	0.129	1
MEAK7	0.33898	-0.0731075	0.099	0.114	1
VRK1	0.339049	-0.0729595	0.2	0.221	1
PLOD1	0.339385	0.34926	0.181	0.173	1
TIA1	0.339529	0.0827387	0.211	0.239	1
B3GALT6	0.339674	0.0809979	0.115	0.133	1
CD99L2	0.339701	0.193843	0.236	0.227	1
EDEM3	0.339957	-0.0106722	0.405	0.447	1
CPSF7	0.340185	-0.0381619	0.279	0.311	1
JUND	0.340296	0.0939745	0.984	0.983	1
ADSL	0.340768	0.0232072	0.302	0.341	1
DTD1	0.340806	-0.0427528	0.406	0.444	1
VAMP7	0.340941	0.0756041	0.219	0.252	1
ZNF652	0.341006	0.128214	0.568	0.556	1
MPC2	0.341061	0.0102828	0.39	0.432	1
CIZ1	0.341207	-0.0140267	0.162	0.185	1
DMAC1	0.341331	0.209233	0.291	0.283	1
LMAN1	0.341708	0.00405739	0.121	0.138	1
CAPZA2	0.342021	-0.0229377	0.915	0.921	1
TP53RK	0.342274	-0.00649358	0.114	0.131	1
TRPM7	0.342317	-0.048716	0.559	0.585	1
GLE1	0.34234	-0.0365768	0.222	0.252	1
RMND5B	0.342532	-0.0388648	0.221	0.249	1
ENO1	0.342759	-0.0415723	0.938	0.955	1
ZNF565	0.342776	-0.00467265	0.139	0.158	1
AL627171.2	0.343622	0.251783	0.308	0.311	1
ING3	0.343636	-0.0403729	0.272	0.309	1
WDR3	0.343974	0.00585909	0.099	0.115	1
AFMID	0.344067	0.00986162	0.109	0.125	1
ABHD17A	0.344206	0.085362	0.55	0.584	1
NFKBIB	0.344473	-0.000850875	0.264	0.296	1
C2CD3	0.344784	0.0174784	0.181	0.203	1
MDH2	0.344892	0.0854984	0.689	0.707	1
UBL4A	0.344997	-0.123223	0.099	0.113	1
GLRX2	0.34507	-0.0360045	0.2	0.225	1
SLFN11	0.34524	-0.072841	0.286	0.315	1
METTL23	0.345605	0.056744	0.265	0.3	1
SAAL1	0.345708	-0.0611354	0.098	0.112	1
AC007038.1	0.346066	0.0829606	0.091	0.106	1
MTHFS	0.346096	0.0236039	0.514	0.565	1
NOL8	0.346201	-0.0738665	0.244	0.27	1
ATP11C	0.346408	0.0472036	0.435	0.421	1
CD244	0.346457	0.0162805	0.272	0.303	1
PHETA1	0.346745	0.14972	0.096	0.113	1
TCEA1	0.347113	-0.0204225	0.576	0.631	1
CERT1	0.347159	0.0751486	0.861	0.865	1
ZMPSTE24	0.347208	-0.0208699	0.232	0.259	1
GATD3B	0.347334	0.326462	0.235	0.234	1
SIKE1	0.347585	-0.0296664	0.198	0.224	1
MRPL14	0.348284	0.124866	0.435	0.446	1
KLHL12	0.348638	-0.0105956	0.138	0.156	1
CCNC	0.349104	-0.0291069	0.281	0.311	1
SUGT1	0.349622	0.0811447	0.428	0.478	1
CIRBP	0.34963	-0.0318645	0.875	0.9	1
PIGL	0.349959	-0.0873432	0.182	0.201	1
APOBEC3C	0.350115	0.170142	0.42	0.434	1
SMC5	0.350824	-0.0388033	0.618	0.645	1
LKAAEAR1	0.350827	0.259271	0.125	0.115	1
TYSND1	0.351257	0.0111356	0.102	0.119	1
ITGAV	0.351379	0.00782465	0.205	0.231	1
ANTXR2	0.35155	0.0790183	0.629	0.617	1
ZFP90	0.351881	0.0727348	0.132	0.151	1
P2RX4	0.351903	-0.0947045	0.472	0.501	1
RBFA	0.352059	0.338465	0.144	0.136	1
PPARGC1B	0.352519	-0.0669774	0.438	0.472	1
CNTLN	0.352589	-0.0860393	0.45	0.488	1
TCTA	0.352883	0.234248	0.219	0.215	1
PLOD3	0.353096	0.0242986	0.211	0.237	1
AMBRA1	0.353596	0.00114588	0.549	0.588	1
AC091271.1	0.35361	0.0168191	0.125	0.143	1
ERMAP	0.353724	0.0349373	0.178	0.202	1
TTC4	0.353863	-0.117549	0.134	0.152	1
PAXIP1	0.353925	0.305876	0.11	0.099	1
PUSL1	0.354227	0.368078	0.128	0.119	1
IL18	0.354651	-0.0384819	0.2	0.219	1
CNOT8	0.354824	-0.0341286	0.41	0.446	1
EDEM1	0.354907	-0.00954425	0.23	0.258	1
CCND3	0.355042	-0.170861	0.806	0.828	1
CCDC115	0.355106	0.132062	0.461	0.472	1
PBRM1	0.355151	0.0881398	0.671	0.689	1
TRAPPC1	0.355298	0.0114318	0.831	0.832	1
NRGN	0.355319	0.140441	0.396	0.396	1
CMKLR1	0.355395	-0.166966	0.12	0.134	1
EEFSEC	0.355462	0.0123539	0.368	0.409	1
MARS	0.355771	-0.0230864	0.27	0.304	1
TRIAP1	0.355776	0.0362718	0.202	0.23	1
CUL4B	0.355899	-0.11264	0.15	0.169	1
TGFB1	0.355991	0.0198722	0.884	0.896	1
ZNF362	0.356058	-0.0601774	0.208	0.233	1
CCDC122	0.356106	0.180499	0.091	0.106	1
NDST2	0.356206	0.0348337	0.166	0.187	1
KCTD5	0.356225	-0.0137169	0.22	0.248	1
PISD	0.356303	-0.0981534	0.341	0.368	1
NEK4	0.356933	-0.0301823	0.15	0.169	1
TMEM126A	0.357148	0.152078	0.275	0.268	1
MAK	0.357251	-0.0355203	0.094	0.108	1
PLAC8	0.357775	0.030499	0.706	0.701	1
UBE3B	0.357783	0.0345409	0.2	0.228	1
USP3-AS1	0.357905	0.0180358	0.414	0.461	1
CYCS	0.358219	-0.0790277	0.664	0.694	1
GSTZ1	0.358232	0.252142	0.165	0.158	1
DNAJC19	0.358264	-0.0351117	0.3	0.337	1
POLE3	0.358673	0.00829408	0.251	0.283	1
ARL6IP5	0.358918	-0.0376388	0.943	0.949	1
SCARB2	0.359	0.0859617	0.598	0.604	1
RTRAF	0.359237	-0.0352692	0.723	0.771	1
SNRNP70	0.359806	-0.0269361	0.479	0.527	1
HLA-C	0.360467	-0.0426254	0.999	0.999	1
NKAP	0.360538	-0.0394556	0.326	0.352	1
EIF2S1	0.360695	0.115193	0.385	0.391	1
CYC1	0.360697	0.0831586	0.55	0.567	1
PRPS1	0.360704	-0.0136449	0.126	0.144	1
MLC1	0.361396	0.0420048	0.106	0.123	1
CDC34	0.361415	-0.0712215	0.23	0.258	1
MRPL19	0.361533	0.179944	0.244	0.237	1
ZNF581	0.362365	-0.0273362	0.249	0.277	1
DENND4A	0.36245	-0.0711026	0.606	0.631	1
ZNF207	0.362452	-0.0431949	0.72	0.729	1
STT3A	0.362977	-0.0913146	0.151	0.171	1
WDR6	0.36329	0.24118	0.165	0.155	1
EDC4	0.363594	0.00455577	0.12	0.138	1
PSMC6	0.363825	-0.0226698	0.496	0.544	1
C12orf76	0.363968	0.0514027	0.149	0.169	1
AC138150.1	0.364056	0.00288733	0.148	0.168	1
NHLRC2	0.364445	-0.0846865	0.165	0.185	1
HERC2	0.36479	0.0408182	0.255	0.287	1
GTF2E2	0.365048	-0.0239511	0.386	0.424	1
IFI35	0.365265	0.0661385	0.409	0.408	1
ZDHHC2	0.365481	0.211825	0.221	0.208	1
ABHD16A	0.365713	0.01352	0.265	0.3	1
VPS45	0.365749	0.174588	0.278	0.275	1
POLK	0.365769	0.0757812	0.591	0.6	1
B4GALT7	0.365788	-0.0507629	0.16	0.18	1
TMEM63B	0.366067	0.0247532	0.13	0.148	1
SLC30A5	0.366069	0.130103	0.324	0.318	1
PDZD11	0.36638	0.20455	0.196	0.189	1
CCDC22	0.366546	0.215591	0.216	0.211	1
KAT5	0.366582	0.21974	0.264	0.261	1
KLHDC10	0.366702	-0.0364096	0.406	0.442	1
SND1	0.366904	0.075516	0.777	0.767	1
CREB3	0.367039	-0.01615	0.151	0.17	1
DROSHA	0.367172	0.0160042	0.169	0.186	1
PSENEN	0.367315	0.181818	0.386	0.403	1
TIPARP	0.367396	0.350976	0.354	0.36	1
AAMDC	0.367739	-0.146806	0.131	0.147	1
BCL2L11	0.367912	-0.092413	0.401	0.44	1
SPAG5-AS1	0.368616	0.0224719	0.101	0.116	1
TMEM42	0.36869	0.249934	0.119	0.111	1
MCM3AP	0.368733	0.0426893	0.239	0.272	1
FAM193A	0.368828	-0.0534974	0.484	0.521	1
OGFR	0.369032	-0.0569049	0.547	0.601	1
MPG	0.369055	-0.0427112	0.395	0.438	1
UBE2F	0.369112	-0.0113077	0.509	0.562	1
TP53TG1	0.369208	0.365998	0.154	0.147	1
SLC2A13	0.36923	-0.177554	0.27	0.287	1
FCHSD2	0.369242	-0.102675	0.677	0.699	1
TIMM44	0.370158	0.106073	0.146	0.169	1
NCKAP1L	0.370323	-0.0251041	0.855	0.889	1
AFDN	0.370449	-0.129836	0.119	0.133	1
MED7	0.370554	-0.0332663	0.148	0.167	1
RARS	0.370733	0.112651	0.379	0.382	1
PFDN4	0.370949	0.128511	0.368	0.372	1
SELPLG	0.371277	-0.0436446	0.755	0.799	1
IGBP1	0.371399	0.0531504	0.642	0.656	1
UMAD1	0.371435	-0.0603124	0.471	0.501	1
STAC3	0.371666	-0.05919	0.238	0.265	1
KLHL28	0.371853	0.0179219	0.302	0.333	1
CYB5R4	0.372768	-0.0114358	0.674	0.723	1
MRPS31	0.37298	-0.0485316	0.236	0.264	1
AC104794.3	0.373289	0.080859	0.092	0.108	1
ARSB	0.373361	-0.0123861	0.399	0.43	1
MAP3K11	0.373402	0.106253	0.515	0.533	1
PRCP	0.373854	-0.153986	0.484	0.497	1
UNC50	0.374368	0.184293	0.289	0.287	1
LSM2	0.374393	0.144295	0.285	0.28	1
TP53I13	0.374457	0.0419214	0.161	0.183	1
KLHL18	0.374521	-0.0755019	0.561	0.608	1
POLR2K	0.375304	0.0784056	0.445	0.453	1
NSFL1C	0.375369	0.147995	0.366	0.369	1
NLRP12	0.375378	0.0606168	0.158	0.179	1
SRPK1	0.375644	-0.0736603	0.27	0.3	1
DYRK4	0.375646	0.0582124	0.104	0.119	1
ZNF529	0.375989	-0.13293	0.095	0.109	1
SCIMP	0.376074	-0.00568334	0.728	0.76	1
UTP20	0.376117	0.13892	0.102	0.118	1
CLOCK	0.376193	0.139777	0.372	0.371	1
AL035587.1	0.376282	0.10328	0.198	0.223	1
SS18	0.376584	-0.0574425	0.511	0.548	1
PIGN	0.376683	0.0876652	0.301	0.286	1
ITPK1	0.37702	-0.0283622	0.711	0.734	1
LINC00482	0.377042	-0.0318478	0.142	0.161	1
DDX1	0.377935	0.163695	0.329	0.326	1
MOCS2	0.378286	0.12796	0.089	0.103	1
EEF1AKNMT	0.378309	-0.0685486	0.117	0.134	1
MINPP1	0.378406	-0.0374232	0.088	0.101	1
ACSF2	0.378449	0.164121	0.146	0.168	1
HCCS	0.378647	0.00651254	0.234	0.266	1
SORD	0.37876	0.166867	0.092	0.107	1
SLC9A9	0.379087	0.0151176	0.829	0.83	1
COX20	0.379103	-0.0469509	0.444	0.492	1
CBWD5	0.379115	0.164508	0.178	0.204	1
RAB11A	0.379134	-0.0405796	0.679	0.724	1
TRAF7	0.379202	0.128159	0.202	0.233	1
GCNT1	0.379269	-0.00563822	0.292	0.32	1
MED8	0.379316	0.245921	0.272	0.275	1
C3orf38	0.379706	0.148701	0.389	0.397	1
AFG1L	0.379825	0.0251434	0.14	0.156	1
COPS7B	0.379878	-0.0165766	0.126	0.144	1
ZC3H3	0.379933	0.0849507	0.2	0.225	1
IVNS1ABP	0.380171	-0.0195234	0.336	0.376	1
CAST	0.380285	-0.0295504	0.932	0.93	1
RFX3-AS1	0.380307	-0.051299	0.122	0.138	1
GLMN	0.380389	0.0523517	0.159	0.178	1
TSEN54	0.380517	0.354159	0.122	0.114	1
NRDC	0.380616	-5.66879e-05	0.565	0.61	1
VAMP4	0.380617	0.0508547	0.192	0.219	1
HEATR5A	0.381138	-0.081306	0.422	0.451	1
PEX10	0.381158	-0.00604262	0.102	0.118	1
AP1AR	0.381203	0.0288724	0.191	0.212	1
ZNF780A	0.38123	0.351983	0.202	0.198	1
CGGBP1	0.381393	0.0967498	0.475	0.482	1
WDR13	0.381496	0.0078078	0.276	0.308	1
CUTA	0.382041	0.025488	0.519	0.525	1
IRF9	0.382317	-0.0190062	0.432	0.476	1
RAP1B	0.382716	-0.0291625	0.995	0.994	1
USE1	0.38311	0.255962	0.225	0.22	1
ZNF672	0.383124	0.257619	0.174	0.167	1
CPSF4	0.383308	0.190563	0.09	0.105	1
CMC1	0.383521	-0.0758301	0.46	0.489	1
PRMT3	0.383713	0.0103871	0.335	0.364	1
ATXN3	0.383944	-0.0429626	0.54	0.583	1
ANAPC5	0.384081	0.0479795	0.52	0.572	1
NAAA	0.384754	-0.0425125	0.927	0.938	1
CYB5B	0.385255	0.00209869	0.265	0.297	1
PTPN18	0.385285	0.0396131	0.863	0.872	1
NXPE3	0.38543	-0.026455	0.214	0.241	1
MMUT	0.385507	0.020491	0.136	0.154	1
MGST3	0.385837	-0.0547042	0.675	0.723	1
CMTM7	0.385906	0.0516701	0.696	0.727	1
YAF2	0.386091	-0.0361173	0.539	0.564	1
TYW1	0.386256	-0.0347084	0.415	0.442	1
RFC1	0.38681	0.00188549	0.366	0.408	1
IFT80	0.38698	-0.0962096	0.099	0.112	1
IKBKB	0.387389	-0.0785564	0.379	0.41	1
ALOX12-AS1	0.387415	0.16707	0.225	0.22	1
LPGAT1	0.387611	-0.015965	0.53	0.558	1
BTD	0.38778	0.256015	0.17	0.161	1
ANKIB1	0.387859	-0.113172	0.507	0.522	1
CTNNBIP1	0.38793	0.218996	0.232	0.226	1
RWDD4	0.387952	0.134493	0.286	0.283	1
B2M	0.38829	-0.0260634	1	1	1
MRPS17	0.389135	0.164291	0.172	0.165	1
SMAD1	0.389278	0.0795449	0.286	0.322	1
DDX10	0.389645	0.0611347	0.338	0.325	1
TMED8	0.390324	-0.0121649	0.232	0.257	1
DDX17	0.390409	-0.0460637	0.853	0.886	1
MIB2	0.390465	0.143768	0.136	0.154	1
ENOSF1	0.390511	0.308395	0.109	0.099	1
MCM9	0.390984	-0.027408	0.419	0.447	1
ZCCHC7	0.391542	-0.0536156	0.749	0.761	1
MT-ATP8	0.392108	-0.0297184	0.932	0.918	1
PSMG4	0.392532	0.171059	0.291	0.293	1
NOL4L	0.392617	-0.0684618	0.532	0.553	1
MRPL48	0.392622	-0.0168868	0.242	0.267	1
HCP5	0.392805	0.01212	0.148	0.166	1
PFKFB4	0.393075	-0.060696	0.384	0.416	1
HECW2	0.393078	-0.00279014	0.13	0.147	1
NBEAL2	0.393318	0.0900883	0.576	0.592	1
RUFY2	0.39458	0.00532299	0.281	0.315	1
ZBED5-AS1	0.394806	0.127074	0.174	0.197	1
TUSC2	0.394938	0.133661	0.26	0.253	1
PTGS1	0.395228	-0.0146184	0.116	0.132	1
STAT5A	0.395482	-0.0433631	0.368	0.411	1
BLCAP	0.395921	0.0207456	0.325	0.358	1
FXR1	0.396092	-0.0282948	0.58	0.646	1
UBE3D	0.396168	0.272862	0.112	0.103	1
C3	0.396228	0.0594116	0.109	0.098	1
COG3	0.396306	0.0267796	0.23	0.259	1
UFD1	0.396665	-0.0191192	0.495	0.545	1
ZNF710	0.396669	-0.0633041	0.764	0.784	1
PLCB2	0.396728	-0.0463045	0.521	0.572	1
COASY	0.396899	-0.0235733	0.155	0.174	1
AGPAT3	0.397061	-0.0635941	0.811	0.827	1
RFNG	0.397089	0.0412845	0.136	0.155	1
PLCXD1	0.39725	-0.132521	0.191	0.21	1
ADD2	0.397374	-0.092946	0.099	0.112	1
VPS35L	0.397383	0.00658108	0.385	0.425	1
TRDMT1	0.397868	0.201695	0.101	0.118	1
TGFBRAP1	0.397952	-0.0383886	0.148	0.167	1
XRCC5	0.398196	0.0496989	0.865	0.869	1
MS4A6A	0.398692	0.175004	0.379	0.372	1
NAP1L4	0.398708	-0.06114	0.56	0.585	1
FRMD3	0.39879	0.364399	0.2	0.19	1
CPSF2	0.398886	0.113895	0.318	0.315	1
ATP6AP1	0.398993	0.08495	0.495	0.5	1
SNHG7	0.399202	0.223301	0.332	0.344	1
C12orf10	0.399404	0.128032	0.331	0.333	1
MAN1A1	0.399557	-0.0200982	0.476	0.515	1
AP002381.2	0.399815	-0.0158966	0.192	0.211	1
NDUFB8	0.400012	-0.0333732	0.774	0.803	1
CKS1B	0.400145	0.140526	0.378	0.387	1
RRAGB	0.400295	0.0352313	0.13	0.147	1
LSM7	0.400439	0.0330316	0.713	0.75	1
HPF1	0.400548	0.118802	0.209	0.198	1
ELAC2	0.400678	0.0255912	0.182	0.207	1
SH2D3C	0.400721	-0.0340877	0.811	0.825	1
FAM91A1	0.401008	-0.0377856	0.594	0.623	1
MTG1	0.401025	-0.0255866	0.318	0.35	1
GTF2H1	0.401244	0.0964803	0.214	0.243	1
ATP1A1	0.40125	-0.0759705	0.764	0.78	1
ZNF169	0.401423	-0.00769066	0.239	0.262	1
BAG6	0.401645	0.111655	0.448	0.469	1
LDHA	0.401841	-0.0304749	0.795	0.83	1
MAML2	0.401963	-0.0895593	0.562	0.583	1
PGLYRP2	0.40212	0.103244	0.108	0.121	1
GLRX3	0.402257	-0.0313961	0.406	0.44	1
RILPL2	0.402373	-0.1183	0.828	0.848	1
UBE2Q1	0.402432	-0.125511	0.231	0.254	1
SERINC5	0.40252	0.172696	0.27	0.261	1
DNAJC10	0.403098	0.00845178	0.249	0.277	1
RPE	0.403344	-0.0068164	0.199	0.222	1
CINP	0.403487	-0.0376924	0.244	0.272	1
INPP1	0.403587	0.248222	0.159	0.151	1
HERC4	0.403685	-0.079494	0.667	0.688	1
C1orf35	0.403808	-0.0121011	0.241	0.273	1
NGDN	0.40393	0.0280431	0.221	0.25	1
APEX1	0.403999	0.184053	0.399	0.416	1
EMC8	0.404708	-0.00285518	0.316	0.353	1
FAM3A	0.40486	0.022161	0.129	0.146	1
COA4	0.405149	0.179327	0.364	0.375	1
PKD2	0.405315	-0.0642455	0.131	0.145	1
DGKE	0.405379	-0.0174816	0.138	0.154	1
PHPT1	0.405546	0.0386955	0.621	0.634	1
EIF3I	0.4061	0.0882107	0.609	0.634	1
PPP1R35	0.406415	0.0163342	0.164	0.184	1
CYB561D2	0.40649	0.109815	0.394	0.401	1
WDR59	0.406572	0.0160974	0.211	0.236	1
ENDOG	0.406627	0.012332	0.181	0.204	1
ZNF721	0.406687	0.0743672	0.316	0.36	1
PAFAH1B2	0.406772	0.0298156	0.529	0.579	1
BIRC2	0.406993	-0.0182889	0.444	0.494	1
SP1	0.407041	0.0723397	0.355	0.395	1
MAT2B	0.40713	0.0711674	0.325	0.367	1
SDHAF3	0.40732	-0.0155357	0.175	0.193	1
MRPL30	0.407602	-0.0365595	0.099	0.112	1
CPNE8	0.40763	0.0450286	0.568	0.578	1
ZNF292	0.408313	-0.0449673	0.677	0.696	1
TNFRSF8	0.408447	-0.0721457	0.478	0.506	1
POLR2C	0.408479	0.0757949	0.252	0.284	1
WDR82	0.408682	-0.0195148	0.436	0.475	1
AC010642.2	0.408906	-0.00390076	0.155	0.175	1
GTF2F2	0.409132	-0.0413799	0.557	0.591	1
NHEJ1	0.409547	-0.0238084	0.189	0.21	1
FRA10AC1	0.409789	0.203354	0.252	0.251	1
GEMIN7	0.410136	-0.0574143	0.098	0.111	1
ATE1	0.410321	-0.00376553	0.411	0.449	1
LRRC28	0.410546	0.0267713	0.231	0.254	1
TAFA2	0.410694	0.290914	0.171	0.163	1
SSH2	0.410908	-0.0160706	0.98	0.987	1
SPTSSA	0.411724	-0.0890593	0.289	0.318	1
C6orf120	0.411773	0.285438	0.129	0.121	1
TMEM60	0.411929	-0.0617229	0.216	0.239	1
CAPRIN1	0.412281	0.0927332	0.611	0.628	1
VPS35	0.41246	-0.0279778	0.724	0.773	1
RGS14	0.412509	0.146359	0.268	0.264	1
MCRS1	0.412816	0.000923138	0.276	0.309	1
IGFLR1	0.413101	-0.00456472	0.34	0.382	1
ABAT	0.413208	0.10304	0.285	0.276	1
NIBAN1	0.41324	0.219246	0.245	0.234	1
HK3	0.413642	-0.0200034	0.54	0.587	1
SUCLA2	0.413825	0.0096965	0.335	0.362	1
ZNF480	0.414008	0.0352063	0.188	0.209	1
RRP8	0.414184	0.0814905	0.154	0.175	1
METTL7A	0.414251	-0.014625	0.491	0.534	1
FNTA	0.4143	0.0469577	0.491	0.542	1
RAB10	0.414373	-0.0496924	0.956	0.97	1
ZDHHC13	0.414544	0.0162569	0.13	0.146	1
PSAP	0.414618	-0.0237484	1	1	1
UBQLN1	0.414632	-0.0837765	0.65	0.66	1
NDFIP1	0.415451	-0.0256786	0.789	0.816	1
NCK2	0.415775	0.018737	0.249	0.278	1
SORT1	0.415933	0.0181119	0.586	0.632	1
NLRC4	0.416276	-0.0370498	0.374	0.411	1
MCUR1	0.416889	-0.00292125	0.24	0.268	1
TOMM40	0.416944	0.196009	0.224	0.219	1
ILVBL	0.417078	0.0457834	0.11	0.126	1
C9orf72	0.417328	0.0445521	0.881	0.859	1
NSMCE4A	0.417399	0.0042334	0.224	0.251	1
ZNF143	0.417476	-0.0394034	0.336	0.365	1
SLC2A4RG	0.417566	-0.0219126	0.129	0.144	1
EBAG9	0.418154	-0.00162684	0.198	0.22	1
ACP5	0.418362	0.305729	0.105	0.119	1
PSMC4	0.418518	0.10596	0.561	0.58	1
INAFM1	0.418595	0.55399	0.106	0.099	1
TCP11L1	0.418687	-0.0576299	0.112	0.126	1
PLPBP	0.419662	-0.0250528	0.351	0.388	1
GDE1	0.419899	0.000305492	0.28	0.312	1
TAMM41	0.420031	0.058733	0.194	0.218	1
RTL8A	0.420849	-0.0611675	0.146	0.164	1
MFSD6	0.420929	0.198224	0.169	0.161	1
ARV1	0.420967	-0.0360933	0.13	0.147	1
FUNDC2	0.422569	-0.0408593	0.438	0.479	1
PIGF	0.422575	0.0143375	0.244	0.273	1
ATG9A	0.42316	-0.0252933	0.164	0.182	1
TMEM35B	0.423352	0.0554322	0.278	0.315	1
SMARCB1	0.424058	-0.0395766	0.354	0.394	1
TMBIM6	0.424185	-0.0466743	0.929	0.951	1
PSMG2	0.424386	-0.032245	0.559	0.621	1
BRD9	0.424437	-0.0214477	0.332	0.367	1
SLC27A4	0.424825	-0.0299313	0.245	0.27	1
RAB1B	0.425136	0.137291	0.418	0.428	1
EXOSC5	0.425295	0.257455	0.172	0.168	1
NOD1	0.425312	0.0669779	0.204	0.226	1
HNRNPUL1	0.425884	-0.0532931	0.502	0.546	1
PRIM2	0.426335	0.119326	0.348	0.333	1
GPR108	0.426426	0.160682	0.334	0.336	1
EID2	0.426436	-0.0942744	0.104	0.117	1
FGR	0.426609	-0.0473689	0.965	0.966	1
SEC24B	0.42669	-0.0933779	0.659	0.679	1
NTHL1	0.426859	-0.0487991	0.176	0.193	1
MSRB1	0.427001	0.0857807	0.461	0.468	1
TRAPPC6A	0.427565	-0.0857896	0.346	0.375	1
CYB5A	0.42808	0.0438392	0.161	0.182	1
DDRGK1	0.428101	0.0469262	0.292	0.331	1
TAGLN	0.428915	0.110864	0.475	0.494	1
DENR	0.429235	0.0334077	0.432	0.482	1
NDUFA10	0.42942	-0.044969	0.56	0.604	1
FXR2	0.429529	0.0824618	0.102	0.117	1
PANK3	0.429553	0.203408	0.264	0.262	1
RAP2A	0.429581	0.184902	0.3	0.298	1
TBL1XR1	0.429838	-0.0572242	0.78	0.79	1
TMED2	0.429878	0.0640294	0.441	0.449	1
MLST8	0.429933	0.193652	0.115	0.107	1
SPN	0.430212	-0.0146966	0.819	0.853	1
CSTF3	0.430449	-0.0048505	0.255	0.283	1
EYA3	0.430531	-0.0427451	0.331	0.36	1
MFSD5	0.430837	0.104835	0.101	0.115	1
NSL1	0.430855	0.0174528	0.459	0.501	1
NDUFB9	0.431294	0.0888945	0.69	0.706	1
BAD	0.431397	0.181556	0.198	0.19	1
MARCH1	0.4316	0.0199177	0.932	0.914	1
APAF1	0.43163	-0.0144846	0.499	0.541	1
C12orf49	0.43214	-0.0170344	0.168	0.185	1
GPR155	0.43217	0.000386283	0.406	0.429	1
MYCBP	0.432352	0.0949223	0.32	0.321	1
CHRNB1	0.432386	0.00510756	0.092	0.105	1
PKNOX1	0.432419	0.0288576	0.225	0.251	1
TRIM27	0.432732	0.0189166	0.3	0.333	1
SNAPC5	0.432967	-0.0107688	0.311	0.345	1
CYBB	0.433259	0.0425485	0.963	0.962	1
TMEM9B	0.433527	-0.0002464	0.5	0.538	1
DDX59	0.433788	0.0256432	0.201	0.223	1
CCDC97	0.433951	-0.00211517	0.17	0.191	1
NPM1	0.434076	0.0321007	0.871	0.863	1
AC124016.1	0.43431	0.300238	0.136	0.13	1
NDUFA12	0.434389	0.00631701	0.774	0.767	1
BCL10	0.434466	0.0368221	0.344	0.385	1
ARL6IP6	0.434793	0.163093	0.324	0.322	1
RPS6KC1	0.434954	-0.0536112	0.71	0.732	1
FAM234A	0.435545	0.00955092	0.181	0.201	1
PCGF3	0.435801	0.0438861	0.259	0.284	1
SGPL1	0.436625	0.00979917	0.36	0.394	1
TTC17	0.436767	0.0231443	0.75	0.738	1
SNX14	0.436792	-0.0396411	0.641	0.664	1
SLC35B1	0.437424	-0.038759	0.221	0.245	1
TXN	0.437717	0.0179578	0.606	0.613	1
NIPSNAP2	0.437894	0.00951467	0.509	0.538	1
NUDT21	0.437947	-0.0528499	0.291	0.318	1
CCNI	0.4384	0.0339877	0.955	0.958	1
ZCWPW2	0.438778	0.0393195	0.151	0.168	1
RPUSD1	0.439026	-0.00963361	0.099	0.113	1
COQ5	0.439693	0.0420306	0.141	0.159	1
ZBTB8OS	0.439803	0.0195193	0.492	0.542	1
CHMP1A	0.439943	-0.0317521	0.368	0.412	1
TCTN3	0.440244	-0.122593	0.155	0.172	1
LZIC	0.441791	0.00415488	0.324	0.36	1
CD63	0.441873	-0.0172589	0.854	0.832	1
AL512603.2	0.442081	0.205905	0.358	0.397	1
MTA1	0.442329	-0.0949838	0.115	0.128	1
DCAF17	0.442564	0.136771	0.12	0.136	1
PCMTD2	0.442755	-0.0161656	0.182	0.204	1
TOR3A	0.443186	0.0342937	0.232	0.262	1
ARAP1	0.443334	-0.0336547	0.824	0.839	1
DHRS4	0.443426	0.243494	0.144	0.137	1
CYHR1	0.443988	0.126267	0.255	0.253	1
DBR1	0.444432	0.00664665	0.092	0.105	1
MRPS18A	0.444463	-0.0385658	0.125	0.14	1
C1orf43	0.444685	0.0675396	0.611	0.614	1
BAX	0.44487	0.0360287	0.792	0.796	1
HS1BP3	0.445063	0.230998	0.266	0.267	1
CITED2	0.445128	-0.0301521	0.362	0.392	1
AL031428.1	0.445418	0.144147	0.092	0.106	1
RCE1	0.445753	-0.0288604	0.111	0.125	1
ZC3H14	0.445919	0.0135286	0.211	0.237	1
DTWD1	0.446447	-0.0283694	0.242	0.263	1
CSNK2A1	0.446557	-0.0185155	0.574	0.615	1
CEP83	0.447135	0.0818524	0.171	0.191	1
NFATC3	0.447667	-0.0406908	0.703	0.735	1
UNC93B1	0.447774	0.0394993	0.784	0.79	1
PDHX	0.449078	0.107508	0.191	0.214	1
CARD6	0.44928	0.102386	0.185	0.208	1
NOTCH4	0.449419	0.316029	0.13	0.124	1
CSF1R	0.44947	-0.00702172	0.896	0.919	1
THAP6	0.44954	0.0962887	0.14	0.156	1
COPS6	0.450313	-0.0532859	0.464	0.517	1
INO80B	0.450322	0.223151	0.121	0.113	1
DKC1	0.45039	-0.0551327	0.215	0.237	1
LINC01410	0.450598	0.292983	0.159	0.153	1
VPS18	0.450681	0.00564731	0.125	0.141	1
PLCL1	0.450752	-0.281394	0.27	0.281	1
EAPP	0.451056	-0.0474213	0.556	0.593	1
KLHDC3	0.451292	0.039747	0.259	0.287	1
H6PD	0.451383	0.237651	0.219	0.214	1
ZNF277	0.451713	0.0484612	0.404	0.457	1
EMSY	0.45193	0.200349	0.29	0.29	1
ZC3H15	0.45216	-0.0328438	0.665	0.699	1
TBCK	0.45282	0.0265193	0.439	0.424	1
LINC02345	0.452828	0.289679	0.289	0.286	1
SDHAF4	0.452892	-0.0257538	0.09	0.102	1
POLR3B	0.453771	-0.00561378	0.136	0.151	1
TPRN	0.454506	0.487008	0.112	0.107	1
BRPF1	0.454604	-0.0244583	0.1	0.113	1
UBE2O	0.455603	0.0258489	0.189	0.209	1
SUPT20H	0.455967	0.113163	0.382	0.386	1
MRM2	0.456282	0.126781	0.191	0.218	1
NUDT3	0.456934	0.0594205	0.362	0.401	1
PGGT1B	0.457539	-0.0779609	0.461	0.487	1
RABL6	0.457765	0.157208	0.408	0.424	1
MAPK14	0.457804	-0.0704011	0.693	0.717	1
MRPL38	0.458183	0.0727477	0.281	0.279	1
PIH1D1	0.458308	0.128941	0.426	0.44	1
PRKCSH	0.45959	0.0812468	0.394	0.4	1
RPAIN	0.460973	0.168641	0.308	0.309	1
SIRT6	0.461375	0.192801	0.192	0.188	1
LINC02356	0.461699	0.0313427	0.1	0.112	1
AC009951.5	0.461877	0.0978271	0.098	0.11	1
TRAF3IP3	0.461893	0.0258316	0.764	0.775	1
ZNF124	0.462084	-0.0160937	0.244	0.265	1
TMEM107	0.462415	0.0020783	0.349	0.386	1
NUBP2	0.462653	0.198855	0.299	0.301	1
FARS2	0.462954	-0.00613607	0.511	0.533	1
RNASEH2B	0.463021	-0.0286095	0.419	0.454	1
NBPF9	0.463319	0.178816	0.124	0.14	1
NSMCE1	0.463728	0.0616288	0.252	0.284	1
HMBOX1	0.464057	-0.0852132	0.511	0.542	1
PLEKHO2	0.464784	0.0323744	0.517	0.575	1
NDUFA8	0.464894	0.11212	0.325	0.333	1
DDX18	0.464913	0.0607597	0.598	0.615	1
BANP	0.464915	-0.00738644	0.462	0.498	1
CCT4	0.465023	-0.0287007	0.546	0.597	1
ROGDI	0.465093	0.00749055	0.406	0.45	1
STX11	0.465472	0.0140095	0.895	0.881	1
ABHD8	0.465687	0.253691	0.165	0.159	1
SBF1	0.46587	0.0349036	0.115	0.129	1
PLK3	0.465885	-0.00158396	0.256	0.285	1
ZBED5	0.465904	0.0955343	0.145	0.163	1
TNKS	0.466098	-0.0662878	0.616	0.622	1
DAGLB	0.466126	0.00336742	0.3	0.333	1
RAP2B	0.466349	-0.016585	0.54	0.589	1
MYO10	0.466355	0.0577481	0.126	0.117	1
PUF60	0.466407	-0.010628	0.474	0.529	1
PPM1L	0.466415	0.00267804	0.876	0.863	1
RNF145	0.466592	0.0770946	0.545	0.568	1
SNRPG	0.466964	0.0392034	0.744	0.774	1
GPANK1	0.466973	0.0576697	0.179	0.197	1
LEMD2	0.467454	0.0632393	0.175	0.195	1
PLXDC2	0.467565	-0.0338392	0.98	0.968	1
RAB8A	0.467647	-0.00356492	0.694	0.742	1
ERC1	0.467811	-0.0287353	0.706	0.713	1
SESN3	0.468344	0.174854	0.54	0.57	1
FAR2	0.469171	0.147436	0.25	0.245	1
DENND1B	0.469511	-0.104964	0.448	0.461	1
RPL26L1	0.469627	0.118251	0.285	0.319	1
CANT1	0.469981	0.20473	0.178	0.171	1
MXD4	0.47032	-0.0230834	0.584	0.632	1
PDK2	0.470488	0.222298	0.111	0.105	1
SETD3	0.471214	0.00173448	0.425	0.457	1
MED18	0.471957	0.291133	0.124	0.117	1
CRACR2A	0.472572	0.0659661	0.168	0.186	1
PDCD11	0.47259	0.231516	0.142	0.136	1
AHSA1	0.472625	0.162587	0.379	0.388	1
ST3GAL4	0.472757	-0.172128	0.117	0.129	1
IMP3	0.473023	0.149879	0.39	0.409	1
ACVR1	0.473609	0.0520934	0.18	0.197	1
FRG1	0.47434	0.0188979	0.536	0.588	1
ASXL2	0.47442	0.00244743	0.576	0.613	1
SYNJ1	0.474637	-0.107521	0.596	0.609	1
DNAJC17	0.474759	0.0273771	0.236	0.259	1
MAGED2	0.474802	-0.0198116	0.3	0.333	1
RNF2	0.4752	-0.034626	0.389	0.416	1
SGK3	0.475204	-0.0145331	0.557	0.583	1
CDK14	0.475218	-0.0333917	0.445	0.473	1
UBE2N	0.475622	0.00421522	0.641	0.693	1
IWS1	0.476108	-0.00118955	0.464	0.5	1
KRBOX4	0.476398	-0.103513	0.106	0.118	1
CRLF3	0.476714	-0.0195285	0.627	0.653	1
MT-CYB	0.476743	-0.00270476	1	1	1
GLT1D1	0.476787	0.149051	0.26	0.253	1
NSD3	0.476833	-0.0194927	0.573	0.613	1
SFMBT1	0.476964	-0.0913907	0.117	0.13	1
ZNF493	0.477115	0.0827514	0.101	0.113	1
TUFM	0.477216	0.0575755	0.611	0.627	1
NOA1	0.477477	0.376351	0.174	0.172	1
CASP2	0.477838	0.0952179	0.194	0.213	1
SF3B2	0.477874	0.0585361	0.63	0.658	1
GTF2A2	0.478001	0.037981	0.598	0.625	1
TRADD	0.478617	-0.0539806	0.386	0.421	1
DIAPH1	0.47873	-0.00344189	0.861	0.882	1
LBR	0.479015	0.0529949	0.398	0.451	1
PDCD7	0.479418	0.101944	0.338	0.341	1
FYTTD1	0.479752	-0.0535974	0.351	0.38	1
ZMIZ2	0.479992	0.0999916	0.151	0.169	1
ASB8	0.480236	-0.0185243	0.302	0.335	1
SRM	0.480295	0.045779	0.308	0.342	1
TMEM209	0.480445	0.133359	0.152	0.17	1
NFXL1	0.480461	0.265452	0.141	0.134	1
ILF3-DT	0.481545	0.0945689	0.328	0.367	1
CHCHD5	0.481883	0.0656281	0.475	0.486	1
ITGA5	0.481911	0.294418	0.159	0.154	1
DDX54	0.482007	0.1609	0.251	0.287	1
HCG11	0.48201	0.0139184	0.101	0.113	1
PINK1	0.482083	0.0317521	0.212	0.236	1
SNHG3	0.482107	0.258519	0.228	0.229	1
NUP37	0.482109	-0.105875	0.156	0.171	1
SLC16A7	0.482118	0.055942	0.605	0.607	1
HTATIP2	0.482232	0.105622	0.425	0.443	1
TAP1	0.48232	0.00568655	0.316	0.348	1
GTF2H2	0.482439	0.0284436	0.149	0.165	1
DHRS1	0.48287	0.239593	0.14	0.133	1
GAS6-AS1	0.483652	0.0197522	0.099	0.111	1
NNT	0.483747	0.0836329	0.472	0.489	1
CTDSP1	0.483954	0.0397126	0.478	0.524	1
C11orf54	0.484055	0.125054	0.156	0.148	1
RNF167	0.484243	0.0958939	0.332	0.335	1
LYRM7	0.484699	-0.0618781	0.116	0.129	1
NCKAP5L	0.484727	0.000168232	0.306	0.332	1
NOL12	0.484923	0.335013	0.275	0.284	1
VASH1	0.486014	0.224611	0.251	0.252	1
ZBTB34	0.486125	0.0683128	0.101	0.114	1
UHRF1BP1	0.486224	0.00470495	0.45	0.486	1
TSG101	0.486267	-0.0311761	0.537	0.588	1
TCAIM	0.486643	0.0365765	0.224	0.242	1
TEN1	0.486805	0.283392	0.208	0.204	1
TACO1	0.487624	0.336824	0.129	0.123	1
PTAR1	0.487707	0.0159929	0.38	0.415	1
FUBP3	0.487872	0.0308179	0.254	0.277	1
PCNA	0.488098	0.139035	0.184	0.179	1
NNT-AS1	0.48811	0.142421	0.096	0.106	1
CHCHD3	0.488149	-0.0358498	0.65	0.676	1
ELAVL1	0.488228	0.0446915	0.358	0.397	1
KRCC1	0.48834	0.0982832	0.285	0.312	1
REXO2	0.48842	0.240646	0.201	0.2	1
MHENCR	0.488914	0.0371992	0.14	0.156	1
UBA7	0.48905	-0.109262	0.185	0.202	1
GXYLT1	0.489143	-0.0112487	0.404	0.434	1
IKBKE	0.489205	0.234244	0.138	0.131	1
STAT5B	0.489241	-0.0531694	0.466	0.497	1
LSM12	0.489422	-0.042813	0.431	0.464	1
PWWP3A	0.489443	0.0180257	0.128	0.143	1
MPZL1	0.489888	0.107622	0.31	0.307	1
PILRB	0.489971	0.102707	0.178	0.202	1
PRR11	0.490002	0.197211	0.189	0.182	1
LY86	0.490327	0.0888214	0.438	0.436	1
TRPS1	0.490461	0.041417	0.705	0.712	1
WDR27	0.491211	0.014254	0.102	0.115	1
POGLUT1	0.491528	0.0800063	0.159	0.176	1
C1orf56	0.492255	-0.0727268	0.236	0.254	1
GALK2	0.49236	-0.0377458	0.306	0.327	1
CYFIP2	0.492511	-0.0646262	0.715	0.742	1
GGCX	0.492516	0.128025	0.144	0.162	1
PRKACA	0.492528	0.0720449	0.662	0.697	1
RASAL3	0.492602	0.0609532	0.46	0.468	1
KLF10	0.492819	0.113423	0.461	0.476	1
FLOT2	0.492922	-0.0289874	0.408	0.444	1
NENF	0.493284	0.186821	0.325	0.34	1
MAK16	0.493401	-0.0906949	0.091	0.101	1
C6orf47	0.493537	0.158237	0.154	0.173	1
CMPK1	0.493793	0.151933	0.446	0.469	1
ASB7	0.493837	0.0229335	0.092	0.102	1
SGTB	0.494361	0.119701	0.351	0.354	1
AL163541.1	0.494518	-0.484645	0.102	0.092	1
AP000763.3	0.494605	0.252039	0.356	0.371	1
GPS2	0.494611	0.0531999	0.449	0.455	1
DHX8	0.494942	0.0625151	0.352	0.357	1
UBE2M	0.495098	0.113594	0.455	0.477	1
RBMS1	0.495306	-0.0668209	0.706	0.745	1
AASDHPPT	0.495342	-0.0141625	0.26	0.282	1
HAUS4	0.495543	0.158125	0.234	0.234	1
UBE2K	0.495951	0.0585981	0.795	0.793	1
MRPL10	0.496047	0.207615	0.201	0.201	1
NELFCD	0.496648	0.157082	0.268	0.268	1
AP1G2	0.496679	0.0340117	0.149	0.165	1
RBM43	0.498038	0.0768911	0.121	0.135	1
RRNAD1	0.498174	0.0603554	0.166	0.184	1
TEX264	0.498362	0.0621681	0.445	0.461	1
GNPDA1	0.49845	0.255099	0.208	0.204	1
RNASEH1	0.498886	0.165607	0.239	0.241	1
DOCK10	0.498917	-0.0626298	0.746	0.755	1
CYB561A3	0.499124	0.0469272	0.216	0.24	1
UBE2D1	0.49919	0.100074	0.608	0.636	1
NUDT1	0.499255	0.07475	0.38	0.387	1
RSAD1	0.499361	0.156509	0.139	0.155	1
PUS7L	0.499839	-0.0523152	0.155	0.17	1
DDX41	0.500521	0.0153185	0.174	0.191	1
PEX7	0.500796	-0.0874996	0.13	0.141	1
WASHC1	0.500952	0.0153776	0.26	0.292	1
TMEM18	0.500969	0.0688788	0.272	0.266	1
SSR1	0.50151	0.0390825	0.507	0.51	1
ZFYVE26	0.501554	-0.0700878	0.131	0.145	1
SLC35F6	0.501672	0.0186842	0.218	0.243	1
GPR137	0.502632	-0.00904789	0.119	0.131	1
TCEAL8	0.502648	0.290256	0.128	0.122	1
ECSIT	0.502787	0.125144	0.214	0.211	1
SLK	0.502907	0.0343598	0.334	0.369	1
FTX	0.503548	-0.0257911	0.728	0.772	1
TMEM243	0.503708	0.101579	0.378	0.387	1
PES1	0.503895	0.289582	0.155	0.149	1
ARMC8	0.503954	0.0575251	0.51	0.511	1
MTX1	0.504731	0.226655	0.188	0.183	1
MRPL2	0.505237	0.0393718	0.186	0.207	1
SNAP29	0.505425	0.125178	0.532	0.561	1
SFR1	0.505707	0.0850824	0.108	0.12	1
ZNF101	0.505775	0.0676237	0.09	0.101	1
ITCH	0.505992	-0.0431011	0.825	0.819	1
YLPM1	0.506324	0.065282	0.349	0.382	1
DMAC2	0.506735	0.215874	0.134	0.129	1
TCEANC2	0.506884	0.274319	0.132	0.126	1
RAB3GAP2	0.507661	-0.0305434	0.517	0.54	1
SLC3A2	0.507685	0.0843688	0.501	0.529	1
ENG	0.507923	0.140624	0.165	0.185	1
NHSL1	0.508051	0.0548897	0.342	0.328	1
ZFP36L1	0.508101	0.0661684	0.651	0.681	1
PCSK5	0.508177	-0.131471	0.171	0.183	1
FAM174A	0.508305	-0.0392162	0.096	0.107	1
SRPRB	0.508608	-0.0513286	0.145	0.158	1
SDHA	0.50876	0.0470707	0.359	0.401	1
LATS1	0.508943	0.0306374	0.374	0.405	1
CEP162	0.508954	-0.18409	0.181	0.194	1
ATP8B4	0.508974	0.1618	0.236	0.229	1
RANBP9	0.509375	-0.0406131	0.618	0.632	1
ACPP	0.509413	0.204695	0.3	0.301	1
EXOSC4	0.509771	0.218213	0.122	0.116	1
ZFAT	0.510029	-0.0222476	0.209	0.226	1
C17orf49	0.510329	0.093908	0.511	0.542	1
MAP3K4	0.510452	0.126548	0.369	0.371	1
KCNMB1	0.510467	0.286872	0.136	0.13	1
TRIM36	0.510633	0.203124	0.132	0.123	1
ACADM	0.510802	0.243227	0.24	0.24	1
TDG	0.511099	-0.0205138	0.385	0.421	1
CCDC88B	0.511114	-0.0212876	0.348	0.384	1
INTS12	0.511119	-0.0469354	0.169	0.183	1
PPP1R10	0.511383	0.0226311	0.571	0.618	1
CFL1	0.51171	0.00839702	0.995	0.997	1
RUNDC1	0.512295	-0.0345964	0.132	0.147	1
TRAM1	0.512934	-0.0779986	0.644	0.671	1
FAM204A	0.513631	-0.0602563	0.599	0.634	1
ST8SIA4	0.514083	-0.0313441	0.68	0.704	1
NUP155	0.514484	0.0991209	0.142	0.159	1
GALT	0.514788	0.0859145	0.117	0.13	1
METAP2	0.514984	0.0944861	0.429	0.436	1
ZW10	0.515029	0.17816	0.09	0.101	1
PIGT	0.515183	0.237442	0.285	0.293	1
NDUFB6	0.515612	0.0710706	0.469	0.478	1
GDAP1	0.51624	-0.0653245	0.151	0.163	1
BZW1	0.51667	0.0628076	0.703	0.703	1
DOK1	0.516684	0.0552607	0.262	0.294	1
ARFIP1	0.518041	-0.011021	0.435	0.472	1
ERAL1	0.518141	-0.047233	0.104	0.115	1
IL1B	0.518466	0.322162	0.19	0.208	1
DYM	0.518611	-0.0463211	0.755	0.771	1
AL450998.2	0.518834	0.0631402	0.208	0.229	1
IL13RA1	0.519208	-0.0555232	0.184	0.198	1
CUX1	0.519371	-0.0284287	0.926	0.941	1
ANP32A	0.520134	-0.00180473	0.82	0.862	1
ZNF322	0.520161	0.0418935	0.134	0.148	1
ERCC3	0.520307	0.0625026	0.134	0.148	1
CLPTM1L	0.520347	0.0969212	0.355	0.366	1
POP7	0.520583	0.0704868	0.232	0.259	1
ACACA	0.520791	-0.0134711	0.255	0.277	1
VWA8	0.521128	-0.0278431	0.502	0.481	1
RBM14	0.521475	0.0441495	0.236	0.262	1
DGAT1	0.52181	-0.0210352	0.276	0.307	1
CFP	0.522232	0.0358713	0.904	0.931	1
AC073167.1	0.522506	0.160682	0.114	0.128	1
AC009120.2	0.52276	0.0328796	0.192	0.211	1
NUP107	0.52297	0.0515744	0.248	0.271	1
ZNF598	0.522971	0.0848858	0.124	0.138	1
CD101	0.523094	0.154401	0.231	0.229	1
MUL1	0.524176	0.104909	0.112	0.127	1
TMEM109	0.524189	0.181861	0.154	0.149	1
HSPE1	0.524256	-0.0103029	0.591	0.637	1
AC015871.7	0.524378	0.110035	0.101	0.113	1
UBL7	0.524442	-0.0509994	0.189	0.205	1
CENPW	0.524663	0.196631	0.111	0.105	1
GTF2I	0.525228	0.125398	0.507	0.519	1
MICU2	0.525732	-0.0331342	0.708	0.716	1
NR1H2	0.526022	-0.0496473	0.455	0.487	1
APH1A	0.526228	0.0819836	0.42	0.43	1
ABL2	0.526292	0.124712	0.185	0.202	1
KMT5A	0.526364	0.115711	0.165	0.183	1
NUTM2B-AS1	0.526747	-0.00782107	0.535	0.565	1
MRPL12	0.526757	0.178707	0.3	0.302	1
HPRT1	0.527067	0.141843	0.328	0.334	1
PEX14	0.528045	0.0321606	0.318	0.31	1
KIAA1328	0.528567	0.0163181	0.398	0.425	1
CCT6A	0.529158	0.0692979	0.578	0.6	1
C11orf21	0.529214	-0.00430438	0.454	0.497	1
CHERP	0.529403	0.142159	0.135	0.152	1
APLP2	0.529548	-0.0176023	0.904	0.902	1
AP000787.1	0.529957	0.296377	0.115	0.11	1
PITHD1	0.530264	0.134171	0.315	0.354	1
DNAJC24	0.530594	0.0600232	0.112	0.124	1
PTBP1	0.530897	-0.0333578	0.474	0.515	1
NME3	0.531453	0.0882507	0.485	0.506	1
TMEM138	0.532123	0.0685771	0.134	0.15	1
SUPT4H1	0.532197	0.0480424	0.666	0.679	1
PCED1B-AS1	0.5323	0.289099	0.182	0.181	1
ALG8	0.532713	0.125176	0.189	0.183	1
PSMD10	0.533176	0.111553	0.122	0.137	1
SIGIRR	0.533583	0.0416439	0.46	0.48	1
TAF11	0.53369	0.0303949	0.308	0.342	1
API5	0.533738	-0.0583063	0.364	0.387	1
DCK	0.534543	0.0832401	0.249	0.245	1
UBE2R2	0.535465	-0.0399236	0.963	0.957	1
DNAJA1	0.535773	0.00789276	0.909	0.916	1
AL034397.3	0.535925	0.26156	0.218	0.217	1
ORAI1	0.536371	0.200384	0.361	0.378	1
PTPA	0.537126	0.0919147	0.206	0.229	1
AAMP	0.537236	0.116334	0.421	0.433	1
TNIP2	0.537245	0.11359	0.346	0.355	1
DENND4B	0.537273	0.0197828	0.431	0.472	1
NFE2L1	0.537516	0.142248	0.27	0.303	1
LINC00106	0.537578	0.381702	0.132	0.13	1
ABHD18	0.537746	-0.0152058	0.328	0.355	1
SNRPD3	0.537795	-0.0136908	0.471	0.52	1
DBNL	0.537831	-0.0133866	0.728	0.773	1
RTN2	0.537862	0.0819427	0.09	0.1	1
KIAA0319L	0.538133	-0.0708492	0.405	0.422	1
MLEC	0.538798	0.0254134	0.322	0.354	1
CLPX	0.538974	0.11818	0.21	0.234	1
TGDS	0.539368	0.257967	0.119	0.113	1
EHBP1	0.539806	0.00869262	0.229	0.217	1
TMEM44-AS1	0.539831	0.105483	0.095	0.106	1
HSPD1	0.540093	-0.0895516	0.605	0.62	1
RAB11B	0.540295	0.00664161	0.286	0.313	1
FABP5	0.540335	0.221664	0.156	0.152	1
MRPS11	0.540518	0.0958223	0.291	0.298	1
ST3GAL5	0.540909	0.0111354	0.624	0.645	1
TTC14	0.541072	-0.00502755	0.455	0.496	1
C19orf25	0.541435	0.0196903	0.308	0.342	1
SKAP2	0.541714	0.0163997	0.925	0.919	1
SPCS1	0.541854	0.0238024	0.791	0.812	1
STK25	0.542758	0.124126	0.201	0.225	1
CLSTN1	0.54283	0.353607	0.281	0.315	1
CRNKL1	0.543835	-0.0139315	0.205	0.225	1
DAD1	0.54424	-0.0459501	0.68	0.721	1
FBXL4	0.544333	-0.0123252	0.29	0.315	1
GUCY1B1	0.544471	0.161971	0.144	0.157	1
RER1	0.544558	0.00604156	0.641	0.692	1
AL157402.2	0.544734	0.0322989	0.196	0.214	1
VDR	0.544792	0.0806331	0.328	0.361	1
BTK	0.545951	0.0975049	0.608	0.656	1
HMGCR	0.546142	0.343405	0.165	0.164	1
FAM20A	0.546229	-0.0447067	0.345	0.362	1
AP002762.2	0.546726	-0.0569758	0.246	0.264	1
RASSF4	0.547328	0.103995	0.311	0.342	1
C2CD2L	0.547703	0.163041	0.145	0.162	1
TRIT1	0.547796	0.034075	0.156	0.173	1
LDHB	0.547948	0.140079	0.335	0.341	1
INPP4A	0.548185	-0.0194384	0.802	0.823	1
RNF114	0.548659	0.00264905	0.521	0.561	1
ZNF713	0.548974	0.371175	0.121	0.118	1
IQCH-AS1	0.548984	0.0019208	0.099	0.108	1
NAGA	0.549274	0.00736195	0.47	0.501	1
ANKH	0.549577	-0.11806	0.241	0.256	1
DENND6A	0.55028	0.0464177	0.532	0.564	1
PTPMT1	0.550566	0.0948615	0.159	0.177	1
ATP2B1	0.550611	-0.0518582	0.939	0.938	1
METRNL	0.551132	-0.00590074	0.706	0.739	1
ZNF562	0.551482	0.167122	0.185	0.207	1
HIKESHI	0.551508	0.165043	0.376	0.389	1
PLEKHF2	0.551922	0.10122	0.329	0.333	1
FOCAD	0.552361	0.0117186	0.194	0.209	1
THADA	0.552372	0.0112542	0.55	0.588	1
OAF	0.552589	0.315123	0.112	0.108	1
GDI1	0.552608	0.0314163	0.188	0.205	1
SURF4	0.553115	0.0543445	0.351	0.383	1
FGFR1OP2	0.553223	-0.0169499	0.369	0.393	1
WBP4	0.553809	-0.0425732	0.308	0.326	1
MRM3	0.554026	0.105369	0.09	0.101	1
DUS3L	0.554429	0.176945	0.115	0.128	1
OTUD6B-AS1	0.555034	-0.0210897	0.189	0.205	1
SLC2A9	0.555148	0.099134	0.105	0.098	1
RBM38	0.555253	0.0617062	0.33	0.329	1
ELP4	0.555474	-0.0895596	0.495	0.503	1
POLR3GL	0.555877	0.0244226	0.33	0.361	1
SH2B2	0.556299	0.126668	0.384	0.401	1
TSPAN31	0.556316	0.194729	0.149	0.166	1
ULK4	0.556461	-0.0707389	0.301	0.315	1
PYURF	0.556907	0.0742233	0.488	0.51	1
EMC7	0.556918	0.075602	0.469	0.486	1
NBR1	0.556919	0.123694	0.408	0.426	1
GGA3	0.557113	0.11348	0.271	0.303	1
CHD9	0.557315	0.0379715	0.811	0.827	1
RAP2C-AS1	0.557494	-0.200825	0.224	0.236	1
TNFAIP8L2	0.557659	0.101012	0.416	0.43	1
ANGEL2	0.557677	0.0966464	0.225	0.25	1
MRTFB	0.557829	-0.222553	0.165	0.175	1
ANPEP	0.558064	0.0131447	0.318	0.341	1
LACC1	0.558126	0.215142	0.179	0.177	1
ZNF720	0.5583	0.108981	0.128	0.142	1
C2CD2	0.558362	-0.100052	0.111	0.12	1
CSNK1A1	0.558529	-0.00965312	0.86	0.854	1
FKBP8	0.558915	-0.0552511	0.711	0.771	1
COMMD8	0.559649	0.0413896	0.455	0.514	1
AP3M1	0.55973	0.0592462	0.219	0.237	1
SIPA1L3	0.560252	-0.0449501	0.709	0.721	1
LPIN1	0.560286	0.246089	0.148	0.144	1
PSMB6	0.560546	0.00662344	0.714	0.735	1
SLAIN2	0.560702	-0.0167164	0.504	0.543	1
DPH3	0.560971	0.271644	0.348	0.371	1
EXT1	0.561482	-0.176263	0.784	0.775	1
ORC3	0.56169	0.0370436	0.2	0.215	1
RBCK1	0.561858	0.0378928	0.559	0.593	1
DIAPH2	0.562169	-0.0107954	0.956	0.95	1
R3HCC1	0.562233	0.0624132	0.185	0.204	1
NTPCR	0.562319	0.00743937	0.135	0.148	1
MYDGF	0.562504	0.00951993	0.677	0.686	1
RCHY1	0.562587	0.0779177	0.18	0.199	1
AIG1	0.562676	-0.0321689	0.319	0.346	1
PPAN	0.562779	0.245771	0.114	0.127	1
LRSAM1	0.562913	0.0120619	0.224	0.24	1
PGRMC1	0.562966	0.0845336	0.204	0.224	1
ZNF717	0.563107	0.354112	0.1	0.096	1
MRPS25	0.563478	0.16692	0.342	0.351	1
COA8	0.563646	0.169671	0.294	0.305	1
TRPT1	0.563776	0.228665	0.139	0.135	1
HACE1	0.564017	-0.0621892	0.124	0.134	1
LMTK2	0.564112	0.00865449	0.22	0.239	1
TNFRSF14	0.564475	0.0577255	0.642	0.666	1
GIMAP2	0.564906	-0.0461869	0.484	0.528	1
ANKRD40	0.565082	0.080822	0.169	0.187	1
ARRB2	0.565425	-0.0160332	0.906	0.924	1
LYST	0.565669	-0.0229563	0.989	0.991	1
EMC4	0.566316	-0.00568158	0.324	0.347	1
PPM1M	0.56642	0.111113	0.254	0.255	1
RABGAP1L	0.566539	-0.0207957	0.965	0.97	1
CYTH4	0.566858	0.0342711	0.745	0.749	1
LINC02256	0.566938	0.0923201	0.206	0.229	1
VPS29	0.567104	0.0331366	0.849	0.873	1
BCL7C	0.567107	0.063901	0.398	0.404	1
SSR3	0.567262	0.00390748	0.695	0.729	1
GRWD1	0.567456	0.0773769	0.095	0.106	1
PLEC	0.56747	-0.0116251	0.626	0.674	1
TXNRD2	0.567481	0.301925	0.26	0.265	1
TBCB	0.567702	-0.0259732	0.689	0.723	1
ATP1B3	0.567742	-0.192013	0.901	0.903	1
VPS4A	0.567849	0.0395455	0.27	0.298	1
ALCAM	0.568236	-0.133527	0.224	0.233	1
SLC2A3	0.568247	-0.0721083	0.131	0.14	1
CHMP5	0.568799	-0.00995814	0.524	0.571	1
ZNF487	0.568951	0.124068	0.249	0.275	1
SETD9	0.569393	0.108955	0.152	0.169	1
CWF19L1	0.569684	0.0672864	0.204	0.223	1
OGFOD3	0.569798	0.0115831	0.161	0.175	1
DLAT	0.570092	0.0213959	0.111	0.122	1
ZFR	0.570161	0.0392638	0.789	0.818	1
NONO	0.570342	0.03261	0.506	0.56	1
FPR2	0.570549	0.119768	0.225	0.223	1
AC087190.1	0.570952	0.0185336	0.11	0.12	1
DNASE2	0.571019	0.0720166	0.334	0.332	1
GLT8D1	0.571208	0.281916	0.132	0.129	1
ESRRA	0.571266	-0.025444	0.494	0.536	1
BBC3	0.571477	-0.0431693	0.255	0.275	1
DHX15	0.571679	0.0108832	0.462	0.499	1
DUSP18	0.571797	0.102621	0.238	0.265	1
UPF3A	0.57189	0.0440511	0.281	0.306	1
MRAS	0.571929	0.167822	0.299	0.301	1
AC010210.1	0.571983	0.0642304	0.13	0.143	1
CREBRF	0.57201	-0.0443471	0.651	0.668	1
LRCH4	0.572655	0.131906	0.386	0.395	1
VPS11	0.57266	0.000590938	0.156	0.171	1
HSD17B10	0.572915	0.109856	0.476	0.504	1
SLBP	0.573319	0.0520934	0.368	0.4	1
TCF12	0.573464	0.00596324	0.939	0.933	1
FAM219B	0.573967	0.367495	0.136	0.133	1
COMMD7	0.575108	-0.0245986	0.506	0.546	1
TMEM179B	0.575255	0.0877034	0.562	0.6	1
SRSF1	0.576811	0.0713446	0.389	0.426	1
GIMAP1	0.577088	-0.041527	0.664	0.691	1
XKR6	0.577139	-0.109878	0.124	0.133	1
NARF	0.577563	0.0356226	0.284	0.309	1
C17orf67	0.577608	0.300793	0.121	0.116	1
C18orf21	0.577669	-0.00485393	0.156	0.17	1
AOAH	0.577702	-0.0242185	0.964	0.962	1
APTX	0.578181	0.155353	0.285	0.292	1
CSNK1G1	0.578714	-0.0558184	0.574	0.595	1
FARSB	0.578823	0.0473643	0.171	0.186	1
SAYSD1	0.579231	0.19705	0.124	0.137	1
CLEC7A	0.57972	-0.0239751	0.922	0.924	1
KIAA2013	0.579733	0.0510498	0.306	0.34	1
ACYP1	0.580679	0.0253185	0.098	0.107	1
TSC22D1	0.581224	-0.0309441	0.228	0.241	1
PPARA	0.581855	0.105346	0.189	0.185	1
DIMT1	0.581933	0.124092	0.18	0.176	1
ZFAND2B	0.581935	0.109533	0.281	0.284	1
SLC5A10	0.582117	0.34724	0.112	0.108	1
SLC39A11	0.582204	-0.0271593	0.73	0.736	1
POLR3F	0.582806	0.0861619	0.1	0.11	1
ING4	0.583381	0.0697113	0.291	0.323	1
LMF2	0.583693	0.000433323	0.168	0.184	1
RFX5	0.583704	0.0960817	0.095	0.105	1
GLB1	0.583843	0.0793702	0.481	0.503	1
FAM76A	0.584063	0.216649	0.222	0.223	1
CLK4	0.585332	0.081048	0.24	0.264	1
ACO1	0.585813	0.0402733	0.092	0.101	1
ITGB1BP1	0.586612	0.0604821	0.446	0.458	1
NRDE2	0.586717	0.068152	0.179	0.195	1
TTF1	0.587255	0.0984747	0.235	0.254	1
PHKB	0.5874	-0.0464319	0.749	0.756	1
ELOC	0.587843	0.0407578	0.689	0.717	1
SETD1A	0.587905	0.160085	0.092	0.102	1
ABHD14B	0.587939	-0.0579714	0.155	0.169	1
CDK11A	0.588305	0.125565	0.321	0.36	1
NDUFS1	0.588912	-0.0316791	0.374	0.403	1
ABCB8	0.588968	0.1805	0.11	0.122	1
POLR2H	0.588979	0.318497	0.206	0.211	1
NCBP2AS2	0.588994	0.128468	0.302	0.311	1
CBWD3	0.58912	0.179836	0.092	0.103	1
TIMM10B	0.589893	0.0807309	0.18	0.197	1
AC096667.1	0.590526	-0.0258262	0.321	0.346	1
SYF2	0.590559	0.0286009	0.774	0.79	1
TUT7	0.590998	0.0102749	0.848	0.836	1
DNAJC13	0.591575	-0.0197277	0.491	0.529	1
DCUN1D5	0.591631	0.162736	0.235	0.236	1
RBIS	0.592404	0.0515927	0.642	0.678	1
METTL9	0.592467	0.129181	0.452	0.476	1
PLA2G15	0.592481	0.185922	0.145	0.16	1
POLRMT	0.592524	0.162359	0.102	0.098	1
SMIM15	0.59386	0.0492545	0.208	0.225	1
NRROS	0.593917	0.135598	0.192	0.214	1
SNX21	0.593951	-0.0816362	0.146	0.158	1
VAMP2	0.594036	0.115173	0.519	0.54	1
XRCC4	0.59428	-0.0470126	0.536	0.561	1
CRTAP	0.594666	0.0385807	0.226	0.248	1
DAP3	0.594768	0.111998	0.468	0.486	1
IRAK1	0.594863	0.116935	0.296	0.3	1
PDE8B	0.595018	-0.110863	0.192	0.204	1
PIGB	0.595145	0.10465	0.22	0.244	1
METTL16	0.595384	0.109798	0.298	0.328	1
ITGB1	0.595399	-0.0300441	0.884	0.895	1
APC	0.59679	-0.0327364	0.705	0.731	1
WDR5	0.596834	0.0459304	0.115	0.126	1
ZNF654	0.597078	-0.0250831	0.398	0.424	1
GDAP2	0.597127	0.0426909	0.432	0.468	1
POLR1C	0.597588	0.241421	0.124	0.12	1
NAGLU	0.59813	0.127556	0.141	0.155	1
ALDH3B1	0.598394	0.0144659	0.424	0.465	1
PDCD10	0.598718	0.00943814	0.598	0.649	1
SPPL3	0.598881	-0.0491119	0.797	0.793	1
BCL7B	0.599019	0.0766011	0.344	0.383	1
DELE1	0.599283	0.10741	0.4	0.415	1
LEPROT	0.599881	0.0743443	0.565	0.574	1
HIP1	0.59989	0.0117616	0.278	0.298	1
ZCCHC10	0.599893	0.0377748	0.325	0.354	1
CPNE3	0.600487	0.0927541	0.429	0.448	1
AC022098.1	0.600539	0.0599436	0.174	0.191	1
PSME1	0.600622	-0.0534468	0.935	0.944	1
NDUFAF1	0.600979	0.199735	0.16	0.159	1
ALG2	0.601153	0.120911	0.12	0.132	1
DNAJC21	0.601283	-0.0127684	0.411	0.439	1
AL451165.2	0.601471	-0.0340793	0.114	0.123	1
MICU1	0.601603	0.00471121	0.759	0.763	1
FIBP	0.601716	-0.00717115	0.565	0.574	1
GHDC	0.601912	0.0877583	0.115	0.126	1
FUCA1	0.602072	0.0469273	0.226	0.244	1
IRF1	0.602076	0.0249761	0.804	0.821	1
ESD	0.602136	0.0498587	0.471	0.487	1
AL121933.2	0.602147	0.0502665	0.195	0.213	1
ATF7IP	0.602435	-0.000754072	0.64	0.658	1
ESF1	0.60254	-0.0744948	0.268	0.284	1
SNX11	0.602899	-0.000990468	0.214	0.232	1
PHF14	0.603486	0.0394049	0.586	0.596	1
ZNF266	0.603805	0.116372	0.162	0.177	1
MZF1	0.603965	0.246094	0.131	0.129	1
THAP1	0.604194	0.0649012	0.128	0.139	1
FAHD1	0.604219	0.274186	0.121	0.118	1
MRPL33	0.604759	0.00822801	0.589	0.607	1
COQ8B	0.604964	0.0282446	0.184	0.201	1
SCLY	0.605304	0.0220708	0.094	0.102	1
REXO4	0.605632	0.0667418	0.141	0.155	1
CLCN3	0.605932	-0.00985018	0.321	0.343	1
OTUB1	0.606162	-0.0108339	0.439	0.479	1
LRRC25	0.607347	0.0287536	0.936	0.939	1
PSMD11	0.607515	-0.0125652	0.416	0.452	1
CHMP4A	0.60791	0.0750628	0.626	0.668	1
AC011603.2	0.607941	-0.0543903	0.226	0.238	1
AC118549.1	0.607955	0.118977	0.386	0.39	1
NFX1	0.608229	-0.024393	0.362	0.38	1
FHL3	0.608298	0.089579	0.164	0.177	1
BLOC1S2	0.608316	0.116846	0.504	0.529	1
CLUH	0.608663	0.0415827	0.098	0.108	1
DTYMK	0.60915	-0.0840921	0.2	0.214	1
EPB41L4A-AS1	0.609754	0.16463	0.275	0.282	1
CARHSP1	0.609932	-0.0632014	0.315	0.338	1
RNF220	0.610572	-0.0323376	0.2	0.216	1
VIM-AS1	0.610618	0.154957	0.329	0.336	1
SELENOM	0.611656	-0.0337784	0.134	0.144	1
COX19	0.61167	0.131667	0.362	0.371	1
RLIM	0.611771	0.110551	0.445	0.45	1
GIGYF1	0.612241	0.149629	0.238	0.263	1
SLC25A44	0.612247	0.0898209	0.102	0.113	1
RPRD2	0.612316	0.0890999	0.436	0.446	1
AL360091.3	0.612362	0.115854	0.148	0.162	1
AIMP1	0.612736	-0.0212767	0.512	0.546	1
EIF4A2	0.613008	0.0624263	0.741	0.768	1
CWC15	0.613038	0.0506287	0.556	0.572	1
AC025171.1	0.613343	0.183871	0.13	0.125	1
RNGTT	0.613445	-0.0569069	0.601	0.63	1
PAK1	0.61354	-0.013933	0.807	0.839	1
ANAPC11	0.613792	-0.0309742	0.651	0.691	1
SCAMP1	0.613976	0.018781	0.411	0.437	1
FRYL	0.614165	-0.0192829	0.792	0.816	1
IL12RB1	0.615012	0.0614631	0.204	0.223	1
ARHGAP9	0.615268	0.0227323	0.335	0.368	1
NDOR1	0.616054	0.228815	0.129	0.127	1
MRPL45	0.616198	0.248517	0.165	0.165	1
POLR3K	0.616469	-0.104826	0.302	0.318	1
AGAP3	0.61656	0.0982175	0.195	0.211	1
TM9SF1	0.616735	0.14813	0.156	0.154	1
STX4	0.616741	0.137679	0.301	0.304	1
MORF4L2	0.616866	0.0410705	0.461	0.5	1
NECAP2	0.617355	0.054526	0.604	0.621	1
AVEN	0.619712	0.0537843	0.181	0.175	1
PARP10	0.619889	0.0627638	0.144	0.157	1
SAP18	0.621042	0.0124109	0.891	0.897	1
STK16	0.621164	0.200809	0.15	0.148	1
SYVN1	0.621532	-0.0124182	0.1	0.108	1
RBM26	0.621594	0.0191251	0.646	0.647	1
FGD6	0.621693	0.000126876	0.404	0.424	1
MYO7B	0.621764	0.139863	0.105	0.114	1
TNS3	0.622313	-0.0822757	0.414	0.425	1
FLVCR2	0.622626	-0.227774	0.384	0.392	1
NAIP	0.622768	0.126308	0.18	0.198	1
HDHD5	0.622866	0.147974	0.212	0.234	1
VPS54	0.623161	-0.055312	0.399	0.416	1
SCO1	0.623251	0.0361909	0.242	0.268	1
BMF	0.623359	0.133175	0.132	0.145	1
DGUOK	0.623416	0.00298614	0.566	0.608	1
YIPF4	0.623912	0.00517096	0.531	0.553	1
THUMPD3-AS1	0.624491	0.0915865	0.489	0.5	1
PMPCA	0.624562	0.0632948	0.174	0.19	1
APOBEC3F	0.626138	0.150687	0.119	0.115	1
DHPS	0.6269	0.00616115	0.338	0.373	1
IPCEF1	0.627057	-0.0277107	0.328	0.346	1
PSMA2	0.62723	0.0239713	0.767	0.803	1
MED10	0.627335	0.102172	0.4	0.419	1
MBOAT7	0.627363	0.0930167	0.279	0.301	1
MAZ	0.627942	0.105083	0.438	0.458	1
DNMT3A	0.628051	0.0546212	0.24	0.255	1
METTL5	0.628493	0.0924888	0.282	0.285	1
PSMA4	0.628822	-0.0346526	0.836	0.869	1
ATP5F1C	0.629015	0.0513233	0.772	0.796	1
POP5	0.629025	0.0403753	0.268	0.293	1
PRPF4	0.629097	0.0555392	0.168	0.183	1
STX10	0.629117	-0.0181629	0.623	0.656	1
FNIP1	0.629244	-0.0542965	0.736	0.761	1
TMTC2	0.62939	-0.0436482	0.64	0.627	1
ZFPL1	0.629441	0.0161813	0.125	0.134	1
MYD88	0.629498	0.0350527	0.716	0.727	1
BMP2K	0.629715	-0.0215258	0.56	0.582	1
PRELID3B	0.630008	0.0971953	0.185	0.201	1
PURA	0.630145	0.0615999	0.288	0.314	1
FGD2	0.63043	0.0158034	0.76	0.759	1
ZNF24	0.630607	0.0736628	0.362	0.378	1
ISCU	0.630628	0.0232769	0.62	0.637	1
GFM1	0.631044	0.0680554	0.235	0.258	1
SNRPD1	0.631184	0.0266874	0.593	0.626	1
SARS	0.631226	0.00967865	0.446	0.489	1
ARPP19	0.631241	0.0247593	0.368	0.398	1
VHL	0.631293	0.028762	0.265	0.29	1
MED19	0.631631	0.0906154	0.171	0.188	1
WDFY3	0.631666	0.0564798	0.769	0.775	1
NUMA1	0.632007	0.0619233	0.358	0.394	1
KEAP1	0.632135	-0.0272071	0.141	0.152	1
AGTRAP	0.632218	-0.00283412	0.745	0.765	1
NABP2	0.632303	0.261675	0.124	0.122	1
C2orf68	0.63235	0.132595	0.189	0.208	1
SLC38A9	0.632415	-0.0572015	0.33	0.351	1
COPS5	0.63261	0.0622473	0.44	0.464	1
SNU13	0.633049	0.0284518	0.787	0.806	1
GPATCH1	0.633086	0.0734651	0.094	0.102	1
HMGN3	0.633164	0.0306691	0.706	0.712	1
SLC31A1	0.633223	0.0448929	0.28	0.305	1
LILRB3	0.633845	-0.0432935	0.632	0.656	1
GPR20	0.634175	0.258212	0.124	0.121	1
AC087284.1	0.634254	0.208218	0.122	0.136	1
CFLAR	0.634467	0.0355536	0.843	0.856	1
APOBEC3G	0.635615	0.0639548	0.492	0.538	1
TFAM	0.635677	0.158837	0.258	0.265	1
UEVLD	0.635899	0.17918	0.202	0.198	1
GTPBP10	0.635933	0.0657418	0.182	0.198	1
NLN	0.63638	0.165758	0.401	0.41	1
WBP1	0.637079	0.148461	0.19	0.191	1
AL645465.1	0.637188	0.0969675	0.15	0.163	1
AC007384.1	0.637825	0.214124	0.135	0.133	1
ATRAID	0.637842	0.0615809	0.551	0.59	1
WWC2	0.638411	0.0787917	0.291	0.286	1
ACTR1A	0.638618	0.0517276	0.42	0.469	1
ZNF518A	0.638706	0.0109394	0.441	0.465	1
THOC7	0.638797	0.0839243	0.476	0.494	1
DHX30	0.6392	-0.0318626	0.278	0.295	1
PUM3	0.639257	0.113492	0.325	0.337	1
COMMD5	0.639295	0.172902	0.292	0.303	1
MRPL3	0.639503	-0.00696272	0.345	0.369	1
DGCR8	0.640354	0.109385	0.099	0.109	1
PPP1CA	0.640414	0.0287326	0.9	0.91	1
AC097634.3	0.640712	0.370529	0.1	0.097	1
LMAN2	0.641382	0.0453482	0.661	0.708	1
CENPB	0.641653	0.117885	0.269	0.271	1
TSHZ3	0.641831	0.0352636	0.148	0.142	1
KPNA5	0.642546	0.0204178	0.208	0.223	1
FAM207A	0.642739	0.14758	0.246	0.254	1
LOXL3	0.643073	0.245699	0.202	0.204	1
UCHL3	0.643576	0.0023107	0.481	0.517	1
SLC25A39	0.64375	0.023617	0.22	0.239	1
Z83844.2	0.643838	0.121009	0.15	0.163	1
HSCB	0.644672	0.0641745	0.245	0.245	1
CHCHD4	0.644911	0.108015	0.095	0.105	1
DRG2	0.645617	0.00163093	0.199	0.213	1
TRIM41	0.646498	0.0337632	0.134	0.145	1
ARFRP1	0.647102	0.0246771	0.192	0.208	1
SCNM1	0.647464	-0.0382942	0.296	0.314	1
PTOV1	0.647513	0.181624	0.178	0.178	1
E2F3	0.647861	-0.0196241	0.4	0.422	1
ATF7	0.648394	0.0225878	0.537	0.54	1
PLXNC1	0.64841	-0.054535	0.865	0.878	1
BRWD3	0.648457	0.0158581	0.47	0.502	1
ZNF609	0.648717	-0.00122053	0.66	0.667	1
ASPSCR1	0.648742	0.0147668	0.25	0.272	1
TMEM199	0.649009	0.0639993	0.208	0.227	1
HCG27	0.649053	0.284934	0.126	0.125	1
RBM23	0.649202	0.00434154	0.375	0.397	1
PNKP	0.650291	0.0703767	0.294	0.323	1
NFAM1	0.650629	0.078398	0.573	0.599	1
PPP2R5E	0.651355	0.0510431	0.674	0.679	1
GSTCD	0.651748	0.111283	0.104	0.098	1
FBXO22	0.651749	0.0212891	0.196	0.213	1
CEP85	0.651846	0.227236	0.181	0.18	1
KLF16	0.652468	0.0595474	0.199	0.217	1
REC8	0.653074	0.159082	0.129	0.126	1
ATP6V1A	0.653332	0.032739	0.456	0.486	1
TTC27	0.653387	0.209009	0.24	0.241	1
ANXA6	0.65342	0.080229	0.21	0.227	1
ATG3	0.653784	0.0343551	0.868	0.874	1
BISPR	0.654164	-0.133325	0.119	0.127	1
STK35	0.654781	0.322492	0.138	0.136	1
GAS7	0.655787	0.0383821	0.723	0.746	1
EBNA1BP2	0.656261	-0.0204673	0.239	0.259	1
SNAP23	0.656581	0.0172404	0.613	0.646	1
COPS7A	0.657735	0.110068	0.224	0.245	1
SLC25A46	0.658095	0.0346024	0.316	0.315	1
CAPN1	0.6581	-0.0159948	0.352	0.385	1
COA5	0.658752	0.0403242	0.298	0.3	1
GCNT2	0.659164	0.0029281	0.209	0.219	1
TMEM68	0.659447	0.451371	0.11	0.108	1
SLC39A4	0.659629	-0.026555	0.122	0.132	1
KLF6	0.65988	0.018103	0.95	0.941	1
C3orf62	0.660671	0.372004	0.115	0.113	1
MTIF3	0.661247	0.0386414	0.461	0.503	1
TCN2	0.66145	0.260752	0.139	0.136	1
PPP2CB	0.661788	0.0934899	0.281	0.283	1
MPEG1	0.662129	0.0265186	0.814	0.849	1
INTS4	0.662163	0.020196	0.259	0.277	1
ATF5	0.662426	0.220442	0.174	0.172	1
SYMPK	0.662484	0.0283506	0.409	0.45	1
RAVER1	0.662885	0.149206	0.149	0.147	1
CDKN2AIPNL	0.662946	0.106726	0.159	0.155	1
DGCR6L	0.663173	0.0288792	0.248	0.273	1
SMUG1	0.663325	0.11233	0.139	0.15	1
TMEM87A	0.663374	-0.0460444	0.535	0.554	1
ZNF106	0.663613	0.00213945	0.811	0.837	1
SLC27A1	0.665171	0.108196	0.105	0.113	1
PSMA6	0.665306	-0.0523553	0.734	0.762	1
ELP2	0.665596	0.00844157	0.306	0.328	1
DOCK7	0.665697	0.230065	0.162	0.176	1
ACTN4	0.6657	-0.0438431	0.666	0.697	1
CHTOP	0.666	0.0406043	0.278	0.304	1
SLC25A53	0.666394	0.19835	0.18	0.178	1
EEA1	0.666754	-0.0294055	0.57	0.59	1
MOV10	0.667047	0.133835	0.26	0.265	1
GSTA4	0.667089	0.0696989	0.132	0.143	1
AC018362.1	0.667256	0.17785	0.185	0.183	1
GLG1	0.667306	-0.0335179	0.719	0.749	1
CAPNS1	0.667592	0.0286862	0.892	0.898	1
ELOF1	0.667679	0.164596	0.306	0.319	1
HPCAL1	0.66798	-0.0091032	0.62	0.64	1
SLC35B3	0.66805	0.0837794	0.216	0.234	1
BRI3BP	0.668075	0.200982	0.259	0.267	1
LIPE-AS1	0.668144	-0.0811698	0.159	0.166	1
TRIP12	0.66818	0.0195835	0.795	0.849	1
CCZ1B	0.668462	-0.00621861	0.385	0.409	1
ING2	0.669147	0.0577776	0.242	0.264	1
GTF3C6	0.669513	0.0175584	0.564	0.586	1
NDUFS4	0.669576	0.00662819	0.596	0.607	1
SKIV2L	0.669581	0.133592	0.094	0.102	1
GPD2	0.669587	-0.00896529	0.335	0.349	1
ACTN1	0.670116	0.301815	0.14	0.137	1
PDXK	0.670384	0.0199315	0.65	0.66	1
RCSD1	0.671518	0.0336967	0.838	0.845	1
NUCB2	0.672035	0.0282969	0.168	0.177	1
PAGR1	0.672982	0.156098	0.358	0.379	1
CCDC9	0.673393	0.290267	0.172	0.172	1
SMIM20	0.674236	0.046955	0.208	0.223	1
PLEKHG2	0.674316	0.267333	0.211	0.21	1
RALBP1	0.675398	0.00134946	0.536	0.583	1
ADAP1	0.676358	0.119859	0.38	0.398	1
ENDOV	0.676512	0.246449	0.116	0.113	1
MDH1	0.676658	0.00691194	0.465	0.506	1
LIN7C	0.676822	0.261923	0.205	0.209	1
NAP1L1	0.677278	0.0144997	0.984	0.988	1
ACER3	0.677651	-0.0292751	0.738	0.763	1
LY96	0.67787	-0.0143077	0.593	0.624	1
C1D	0.677954	-0.00669227	0.501	0.538	1
CNNM2	0.67809	-0.144197	0.166	0.173	1
BPGM	0.678192	0.0910966	0.119	0.129	1
FAM98C	0.678422	0.0282485	0.144	0.157	1
TM2D2	0.678631	0.0428028	0.141	0.152	1
RAP1GDS1	0.678722	-0.0406265	0.647	0.66	1
PAF1	0.679066	0.0867588	0.158	0.155	1
TRMT6	0.679344	0.137809	0.145	0.155	1
NOP56	0.679378	-0.0223401	0.339	0.357	1
ABHD15-AS1	0.679481	0.0725186	0.515	0.53	1
BTBD1	0.679693	-0.0482226	0.469	0.497	1
FAM3C	0.680133	0.0364971	0.211	0.227	1
TRIM44	0.680186	-0.0418908	0.656	0.67	1
AC005280.2	0.680374	-0.0203323	0.155	0.165	1
ZNF506	0.681155	0.113645	0.254	0.257	1
NORAD	0.682172	0.00822156	0.468	0.501	1
C5orf51	0.68235	-0.000622612	0.099	0.106	1
PDE6D	0.682547	0.127678	0.218	0.216	1
ARMH3	0.683545	-0.00466711	0.684	0.697	1
ARL15	0.683701	-0.0158435	0.823	0.79	1
EXOSC3	0.683757	0.0433228	0.21	0.227	1
HMGB1	0.683905	0.015936	0.941	0.956	1
ADRB2	0.684368	0.295213	0.174	0.174	1
SEC23IP	0.685727	0.0660975	0.285	0.311	1
EIF2B3	0.68645	0.0488442	0.309	0.33	1
TXNDC9	0.68676	0.0978434	0.275	0.279	1
MED17	0.686821	0.00718935	0.234	0.254	1
HEBP1	0.687035	0.00768069	0.374	0.408	1
PSMD2	0.68756	0.0684264	0.432	0.455	1
MVB12A	0.687619	0.154366	0.28	0.29	1
HEATR1	0.687653	0.01517	0.176	0.19	1
HIPK3	0.688129	-0.00768572	0.887	0.883	1
ATRN	0.688396	-0.0263561	0.386	0.407	1
PPP4C	0.68843	-0.0161855	0.665	0.702	1
P4HA1	0.689206	0.0705873	0.469	0.508	1
TLE3	0.68964	0.0877588	0.342	0.366	1
CSRP1	0.689817	0.0648078	0.312	0.322	1
EIF4B	0.690157	-0.0162982	0.83	0.85	1
KATNBL1	0.690514	0.0286799	0.352	0.374	1
CBLB	0.690516	-0.0190323	0.448	0.466	1
TEX261	0.690531	0.448572	0.121	0.122	1
RREB1	0.690567	0.00589741	0.642	0.667	1
HIBCH	0.690692	0.0624053	0.224	0.239	1
TESK2	0.690736	0.152714	0.222	0.218	1
AC008937.2	0.69129	0.0382612	0.241	0.258	1
UCK1	0.691766	0.287614	0.112	0.111	1
MRPL47	0.691807	0.0598949	0.428	0.445	1
BAP1	0.691839	0.40255	0.125	0.125	1
SEC62	0.692236	0.0388915	0.701	0.725	1
ZDHHC16	0.692456	0.0703061	0.102	0.111	1
ATP6V1C1	0.692543	0.0383898	0.305	0.309	1
COPB2	0.692896	0.0891628	0.501	0.513	1
PDCD6	0.692965	0.0223438	0.665	0.714	1
TPD52L2	0.693417	0.0733905	0.365	0.401	1
CDK6	0.693718	-0.0985303	0.491	0.499	1
ATAD1	0.693779	0.0887685	0.254	0.277	1
PTGER2	0.694769	0.0280369	0.319	0.34	1
C9orf16	0.694902	0.0520165	0.661	0.696	1
LINC01588	0.695701	0.396833	0.148	0.147	1
PPP2R1B	0.695708	0.183443	0.126	0.137	1
FAM104A	0.69608	0.0662	0.244	0.263	1
IAH1	0.696116	0.0516358	0.435	0.456	1
AC087500.1	0.696123	0.0870059	0.219	0.24	1
ILK	0.696225	0.0175215	0.471	0.511	1
COPE	0.696774	-0.0217155	0.858	0.881	1
IFNAR2	0.696792	-0.0265071	0.787	0.791	1
PTGES2	0.696857	0.20425	0.195	0.197	1
FBXO8	0.697059	0.209043	0.181	0.183	1
ENOX2	0.697267	0.0528886	0.392	0.398	1
AP3S1	0.697367	0.0476819	0.576	0.566	1
ODF3B	0.697558	0.176509	0.372	0.389	1
TCF7L2	0.697586	-0.0559088	0.988	0.987	1
STRN4	0.697728	0.0226399	0.254	0.275	1
DNTTIP1	0.697786	0.0735429	0.368	0.378	1
GNL3	0.698171	0.141271	0.23	0.232	1
AL157392.3	0.698586	0.207559	0.11	0.119	1
LRRC37A3	0.698613	0.23568	0.108	0.118	1
SIK2	0.699215	-0.0476337	0.421	0.429	1
AC006059.1	0.699242	0.113171	0.208	0.225	1
PTGIR	0.699308	0.0135145	0.185	0.195	1
PTRH1	0.699546	0.235739	0.108	0.106	1
SDHC	0.699607	0.0170935	0.491	0.511	1
ATP5IF1	0.699709	-0.0383523	0.729	0.764	1
MTHFD1	0.700049	0.121194	0.114	0.123	1
TMED3	0.700092	0.0370748	0.368	0.379	1
COA6-AS1	0.700239	0.105032	0.101	0.109	1
HMGN4	0.70052	0.090086	0.355	0.365	1
SETD1B	0.700636	0.0913357	0.232	0.252	1
NUDCD1	0.700742	0.0455464	0.159	0.169	1
DCP2	0.700818	0.0427147	0.676	0.693	1
PRKRIP1	0.70097	0.00389045	0.388	0.419	1
MTHFD2	0.701131	0.0576729	0.411	0.453	1
GOLPH3	0.701286	0.028412	0.671	0.692	1
AC048341.1	0.701442	0.173171	0.094	0.101	1
STARD3NL	0.701524	0.0333414	0.29	0.314	1
PSMD13	0.701626	-0.0248187	0.549	0.589	1
ITPRIPL2	0.70212	0.118427	0.218	0.232	1
SET	0.702372	-0.00903406	0.767	0.795	1
DPY30	0.702491	0.0991586	0.401	0.417	1
CALR	0.702694	0.0223182	0.661	0.722	1
TMPO	0.70293	-0.0118215	0.83	0.874	1
ERH	0.70339	0.00583799	0.681	0.717	1
HIGD1A	0.703621	0.16358	0.28	0.285	1
OIP5-AS1	0.703755	0.0735624	0.42	0.462	1
PPCDC	0.703915	-0.0080278	0.494	0.525	1
MRPS12	0.70451	0.11564	0.442	0.471	1
TMEM250	0.704522	0.164533	0.241	0.249	1
MRPL16	0.704558	-0.0106601	0.356	0.385	1
LDAH	0.704807	-0.0186143	0.169	0.175	1
DSE	0.70551	0.0630275	0.355	0.355	1
MAGOH	0.706498	-0.00232399	0.517	0.576	1
CDYL	0.707116	-0.00132015	0.649	0.661	1
CCDC88A	0.707125	-0.0725845	0.77	0.779	1
SLC25A24	0.707519	-0.0386176	0.495	0.524	1
KNOP1	0.708147	0.295581	0.172	0.175	1
CCDC32	0.708899	0.0363791	0.276	0.301	1
RNF168	0.709101	-0.0187004	0.468	0.469	1
PEX13	0.709306	0.144496	0.148	0.159	1
MTMR9	0.709784	0.0824433	0.289	0.292	1
ARL2BP	0.709871	0.0256329	0.296	0.318	1
SPG21	0.710022	0.0238733	0.478	0.504	1
RAB4B	0.710432	0.0990809	0.374	0.386	1
RCL1	0.710449	0.170797	0.106	0.115	1
NUDT16L1	0.710524	0.0146605	0.244	0.263	1
MAD2L2	0.710726	0.0806803	0.24	0.258	1
CTC1	0.711407	0.154148	0.181	0.198	1
POLE4	0.711802	0.0380555	0.723	0.749	1
DHX37	0.711857	0.260272	0.106	0.105	1
SLC36A1	0.711948	0.193195	0.204	0.226	1
LINC01482	0.712039	0.0452068	0.119	0.127	1
ZMAT3	0.712462	-0.00497433	0.219	0.232	1
PMM2	0.712586	0.106982	0.278	0.279	1
ECHS1	0.712661	0.0692368	0.462	0.493	1
ATP13A2	0.713345	0.212931	0.17	0.172	1
H2AFY	0.713383	0.00256212	0.901	0.917	1
ISOC2	0.713635	0.0391695	0.241	0.243	1
MRPL50	0.7142	0.0589734	0.154	0.165	1
LAGE3	0.714415	0.086067	0.289	0.313	1
LIMK1	0.714433	0.15891	0.152	0.152	1
IPO8	0.714569	0.0134313	0.232	0.247	1
BBIP1	0.714819	0.0941062	0.278	0.282	1
THAP12	0.715205	0.0555842	0.309	0.337	1
EMG1	0.715691	0.107527	0.275	0.284	1
ADPRHL2	0.715821	0.117347	0.28	0.29	1
UBTD1	0.716044	-0.0363888	0.108	0.113	1
NHP2	0.71611	0.0949594	0.388	0.423	1
CDYL2	0.716187	-0.0183848	0.573	0.6	1
ARHGAP24	0.716409	-0.180633	0.486	0.494	1
MRPL11	0.716496	0.0789981	0.442	0.472	1
AC116348.3	0.7167	0.0293955	0.116	0.124	1
ZRSR2	0.716926	0.11935	0.475	0.498	1
ARL2	0.717769	0.0342579	0.271	0.289	1
PAK1IP1	0.71785	0.295632	0.164	0.166	1
UBE2V1	0.717897	0.0301858	0.591	0.638	1
KPNA1	0.717926	0.00437893	0.535	0.557	1
FAM222B	0.718168	-0.0428359	0.295	0.286	1
ZNF263	0.718289	0.150378	0.11	0.108	1
RHOT2	0.718381	0.219859	0.204	0.209	1
ELMOD2	0.7184	0.056332	0.142	0.153	1
SMC3	0.71862	0.0230791	0.409	0.449	1
LIN37	0.719222	0.136841	0.106	0.114	1
RIPOR1	0.719411	0.0657631	0.342	0.35	1
GOPC	0.719486	0.107416	0.318	0.347	1
FTCDNL1	0.719576	-0.0332976	0.209	0.218	1
NBDY	0.719722	0.0184945	0.452	0.486	1
TMX4	0.721101	0.074475	0.414	0.449	1
TFIP11	0.721566	-0.00382793	0.16	0.172	1
MOB3A	0.721572	0.0167736	0.728	0.763	1
GTPBP2	0.722204	0.272393	0.125	0.138	1
C1orf131	0.722375	0.09482	0.24	0.262	1
RFT1	0.72293	0.050879	0.106	0.114	1
ZFP36	0.723236	0.0767745	0.826	0.857	1
PSMG3	0.723531	0.00564451	0.252	0.268	1
C5orf24	0.723763	0.139223	0.235	0.259	1
GSDMD	0.723937	0.0754534	0.414	0.426	1
ENY2	0.724058	-0.00465427	0.849	0.885	1
CCDC146	0.724107	0.0413711	0.131	0.138	1
TMED4	0.724298	0.0616649	0.314	0.336	1
EIF1AD	0.724777	-0.03324	0.129	0.137	1
RSRC1	0.725175	-0.000727389	0.765	0.786	1
TMEM30A	0.725347	-0.0142312	0.35	0.372	1
DCXR	0.725429	0.133661	0.405	0.428	1
SAMD1	0.72558	0.00764652	0.101	0.097	1
RGL2	0.725593	0.196614	0.125	0.124	1
ERCC8	0.725702	0.371746	0.105	0.103	1
PLCG2	0.726164	0.0337149	0.85	0.872	1
CCR1	0.726291	0.199069	0.169	0.167	1
ATP6V1E1	0.727481	-0.00220217	0.546	0.582	1
LINC02245	0.727575	-0.0149154	0.379	0.375	1
DERA	0.727945	0.14644	0.425	0.446	1
ABTB1	0.728296	0.0609757	0.398	0.419	1
CARD9	0.728413	0.0566415	0.314	0.341	1
ZPLD1	0.728552	-0.00135127	0.114	0.12	1
SELENOS	0.729016	0.0531555	0.496	0.532	1
AC004687.1	0.729109	-0.0475961	0.672	0.706	1
EIF5B	0.730203	0.0222531	0.562	0.588	1
TMEM19	0.730222	0.0227279	0.122	0.13	1
HLA-DRA	0.73028	-0.0296284	0.965	0.958	1
IMPDH2	0.73108	-0.00480948	0.248	0.266	1
VPS8	0.731444	-0.00610786	0.642	0.664	1
IPO11	0.731504	0.201825	0.161	0.158	1
AC004241.1	0.731827	0.177721	0.102	0.1	1
ENTR1	0.732061	0.271636	0.159	0.161	1
KLHL42	0.732233	0.179575	0.18	0.182	1
NME6	0.732251	0.233344	0.14	0.139	1
TMEM11	0.732449	0.0721129	0.314	0.325	1
YIF1A	0.732453	-0.012524	0.385	0.411	1
GIMAP6	0.73251	0.0885396	0.225	0.245	1
CDC37	0.732574	0.0195531	0.613	0.656	1
REEP3	0.73294	0.155215	0.379	0.397	1
PRPF6	0.73334	0.00379526	0.43	0.461	1
NISCH	0.733612	0.0248498	0.155	0.165	1
IMPDH1	0.73395	0.0257485	0.58	0.631	1
SLC39A1	0.733981	0.0146928	0.326	0.347	1
SNRNP35	0.73476	0.0429564	0.241	0.26	1
NDUFS8	0.735806	-0.0673666	0.44	0.474	1
NHSL2	0.735966	0.0394895	0.258	0.273	1
PPIG	0.73606	0.00697292	0.68	0.7	1
MRPL41	0.736155	0.0345133	0.559	0.598	1
NOL10	0.736448	0.0366194	0.375	0.397	1
PPP2R5D	0.736468	-0.0570813	0.1	0.106	1
RANBP10	0.736715	0.115541	0.258	0.279	1
MIB1	0.736745	0.0707586	0.328	0.352	1
DEDD2	0.73685	0.0395331	0.56	0.619	1
CLN6	0.73719	0.14952	0.172	0.187	1
CNBD2	0.737628	0.300797	0.106	0.105	1
SLC25A11	0.737784	0.102587	0.439	0.463	1
CD14	0.73809	0.252879	0.379	0.38	1
MRTO4	0.738107	0.0496633	0.14	0.151	1
EIF6	0.738219	-0.0149762	0.593	0.624	1
AGPAT4	0.738641	0.0190109	0.404	0.43	1
F11R	0.738767	0.192186	0.104	0.102	1
TXNRD1	0.73884	0.0184147	0.557	0.597	1
CDC14A	0.739086	-0.05159	0.478	0.478	1
TMX2	0.739206	0.125021	0.354	0.371	1
NMT1	0.739716	-0.0105445	0.379	0.406	1
IL15RA	0.73994	0.223408	0.159	0.171	1
TXNL4A	0.740057	0.0283636	0.625	0.652	1
AGPAT1	0.740296	-0.0181267	0.168	0.179	1
JOSD2	0.740714	0.01572	0.355	0.381	1
PGM1	0.740725	0.0859303	0.134	0.142	1
GOSR2	0.74122	-0.0571218	0.372	0.395	1
SNRNP27	0.741394	0.144832	0.212	0.229	1
PSMD3	0.741497	0.124121	0.294	0.327	1
PATL1	0.741731	0.0613489	0.284	0.304	1
STRADA	0.743024	0.028655	0.284	0.304	1
MAP2K5	0.743344	-0.0369179	0.507	0.493	1
ARMC2	0.743418	-0.0263218	0.231	0.243	1
TRMT2A	0.74373	0.222801	0.152	0.155	1
MANF	0.743937	0.123317	0.244	0.259	1
UBR5-AS1	0.744257	0.228912	0.156	0.156	1
LINC02384	0.745088	0.0557282	0.385	0.398	1
OSTF1	0.745261	0.0194584	0.873	0.867	1
AMZ2	0.745628	0.0645725	0.18	0.18	1
UBE2L6	0.745916	-0.0296894	0.595	0.625	1
AL590764.1	0.746029	0.10595	0.112	0.121	1
GCA	0.746173	-0.00292229	0.655	0.675	1
PPP1CC	0.746349	0.00540807	0.547	0.6	1
ATOX1	0.746601	0.0144587	0.641	0.673	1
GIGYF2	0.746915	0.0402937	0.568	0.589	1
CHCHD7	0.747211	0.062188	0.251	0.272	1
MAP3K12	0.747637	0.0297097	0.135	0.143	1
TM9SF4	0.74798	0.0408693	0.58	0.59	1
DNAJB2	0.748757	0.154139	0.202	0.206	1
ZBTB38	0.749004	-0.0135965	0.19	0.201	1
CTBP2	0.749785	-0.0176314	0.924	0.898	1
SLC39A13	0.750577	0.219705	0.102	0.102	1
CCNY	0.750979	0.00393466	0.874	0.853	1
ZDHHC24	0.751104	0.187172	0.258	0.266	1
PSMD4	0.751276	-0.00684108	0.666	0.723	1
SH2B3	0.751306	-0.00268373	0.824	0.824	1
PRKAR1A	0.751793	0.0287527	0.625	0.678	1
PLEKHA7	0.75197	0.117224	0.108	0.114	1
RPS19BP1	0.752337	0.0441815	0.535	0.561	1
FKBP4	0.753266	0.118563	0.22	0.221	1
TLR7	0.753381	0.313449	0.115	0.114	1
CYFIP1	0.754283	0.0835734	0.345	0.351	1
RMND1	0.75467	0.0834855	0.161	0.171	1
H2AFJ	0.754913	0.0475501	0.529	0.559	1
MED29	0.754981	0.038689	0.375	0.41	1
DNMBP	0.756452	-0.0412255	0.462	0.464	1
ZNHIT3	0.7565	0.0502363	0.375	0.389	1
SMG9	0.756516	0.13791	0.158	0.169	1
GAPT	0.756538	0.0301832	0.36	0.379	1
SRD5A1	0.756641	0.0620779	0.275	0.282	1
SAP30L-AS1	0.756687	0.0332492	0.099	0.104	1
SCMH1	0.756839	0.0749185	0.222	0.22	1
MRPL46	0.756892	0.095699	0.138	0.137	1
MOB1B	0.757662	0.127262	0.238	0.254	1
IRF8	0.758019	-0.052164	0.349	0.345	1
KIF13A	0.75805	0.0884188	0.524	0.535	1
ECI1	0.758172	0.0413193	0.38	0.417	1
NOC3L	0.758287	0.186116	0.136	0.137	1
ZPR1	0.758817	0.0435555	0.241	0.257	1
MCFD2	0.759245	0.208757	0.176	0.177	1
PIGBOS1	0.760035	0.13082	0.32	0.337	1
WDSUB1	0.760414	-0.0776149	0.152	0.159	1
PHF19	0.760619	0.0572395	0.539	0.564	1
XRCC1	0.760874	0.192901	0.149	0.161	1
C12orf45	0.761218	0.0395978	0.17	0.181	1
ZNF330	0.761534	0.189355	0.266	0.277	1
NEPRO	0.761552	0.247835	0.116	0.116	1
CCDC124	0.76232	0.140798	0.31	0.322	1
BRAT1	0.762624	0.0695064	0.266	0.267	1
INSYN2B	0.762651	0.0899897	0.232	0.246	1
SLC25A13	0.762746	-0.00548774	0.645	0.643	1
IMMP2L	0.762828	-0.0487545	0.515	0.502	1
KCNC3	0.762991	0.218053	0.162	0.176	1
ARHGAP19	0.763215	-0.110325	0.221	0.23	1
PBX3	0.763803	0.0691509	0.664	0.677	1
CCDC18-AS1	0.763869	0.0406496	0.321	0.339	1
CFLAR-AS1	0.764229	0.254731	0.131	0.131	1
TIMM17B	0.764886	0.0285167	0.345	0.359	1
ZRANB3	0.765209	0.0389391	0.198	0.195	1
SELENON	0.765344	0.120986	0.121	0.122	1
PUM1	0.765381	0.0149298	0.781	0.802	1
CDKN2AIP	0.765473	0.138407	0.13	0.138	1
ANKFY1	0.7657	-0.0264345	0.517	0.53	1
RGS18	0.765848	-0.0197127	0.7	0.717	1
CD74	0.766181	-0.00505141	0.985	0.968	1
RBM4	0.766215	0.00626397	0.59	0.632	1
MAP4K2	0.766314	0.0493512	0.289	0.305	1
SLC25A1	0.76652	0.168282	0.22	0.24	1
GBGT1	0.767102	0.0888918	0.128	0.136	1
ZNF7	0.767271	0.122326	0.11	0.117	1
ZFYVE19	0.767497	0.242317	0.126	0.126	1
ATP2B4	0.768903	0.122556	0.302	0.311	1
HDDC2	0.769076	0.154467	0.28	0.289	1
CSKMT	0.76908	-0.018903	0.122	0.129	1
ITGAL	0.769112	-0.00801109	0.941	0.952	1
MYO18A	0.769848	0.130342	0.212	0.232	1
ALG6	0.770141	0.113415	0.145	0.156	1
EIF1B-AS1	0.771584	-0.0477269	0.096	0.101	1
MANBAL	0.771622	0.199332	0.14	0.15	1
RBM5	0.773437	-0.00669719	0.459	0.478	1
UMPS	0.77362	0.113945	0.114	0.112	1
MSMO1	0.773672	0.186519	0.12	0.118	1
RTP4	0.774054	0.0722831	0.122	0.131	1
SNRPN	0.774257	0.0707742	0.164	0.176	1
FLYWCH1	0.774314	0.17672	0.116	0.115	1
SF3B4	0.775313	0.0767412	0.279	0.287	1
CRYZL1	0.775947	0.1426	0.272	0.28	1
C11orf24	0.776035	0.0930654	0.117	0.124	1
CAT	0.776632	-0.0141866	0.674	0.686	1
TMOD2	0.777068	0.0870919	0.202	0.216	1
SNHG12	0.7772	0.126129	0.152	0.152	1
RYR1	0.777354	0.311714	0.102	0.11	1
BLOC1S5	0.777686	0.207699	0.168	0.17	1
AC005261.1	0.77771	-0.0215428	0.095	0.101	1
ZNF627	0.778127	0.378037	0.108	0.108	1
MAPKAPK3	0.778674	-0.00539682	0.826	0.861	1
ARMCX6	0.778724	0.185316	0.271	0.284	1
GUSB	0.779008	0.0431898	0.619	0.645	1
ECH1	0.77941	0.0595667	0.476	0.518	1
RAB14	0.779515	0.0475716	0.625	0.656	1
LTB4R	0.779983	0.0460326	0.104	0.101	1
ENSA	0.780361	-0.029012	0.701	0.723	1
HDAC1	0.780377	0.0580891	0.475	0.494	1
SELENOT	0.780469	-0.00883226	0.688	0.732	1
CHMP1B	0.780698	0.0744055	0.482	0.515	1
ST3GAL6	0.78082	-0.00493865	0.174	0.183	1
CA5B	0.781217	-0.0154212	0.45	0.465	1
FBH1	0.781435	0.161976	0.275	0.298	1
FHOD1	0.781604	0.155229	0.126	0.134	1
CHMP6	0.782408	0.181401	0.236	0.247	1
SNN	0.78291	0.088185	0.436	0.457	1
FAM78A	0.783386	0.158951	0.312	0.33	1
PHC3	0.7842	-0.0101143	0.649	0.689	1
EIF4G3	0.78469	-0.0140397	0.539	0.558	1
KRAS	0.784957	0.0511916	0.695	0.718	1
ZC3HC1	0.785024	0.000165954	0.13	0.139	1
LYPLA1	0.78518	0.000896799	0.634	0.67	1
AASDH	0.7853	0.134622	0.161	0.161	1
JPX	0.785494	0.0180426	0.541	0.564	1
NOTCH2	0.786547	-0.00388398	0.932	0.924	1
CRADD	0.786599	-0.127751	0.386	0.395	1
CLPB	0.787231	0.111145	0.178	0.191	1
JAGN1	0.787359	0.125274	0.296	0.311	1
FKBP2	0.787569	0.214042	0.109	0.109	1
DCTN6	0.788008	0.079602	0.24	0.255	1
ZNF641	0.78832	0.249225	0.199	0.207	1
ASB2	0.788556	0.285351	0.108	0.116	1
ZNF32	0.788647	0.0528824	0.135	0.144	1
ABCC3	0.788722	0.0192505	0.476	0.492	1
ZDHHC4	0.788728	0.169983	0.175	0.179	1
SLC1A5	0.789649	-0.0488613	0.358	0.38	1
BRIX1	0.790042	0.225292	0.181	0.186	1
HDX	0.790442	0.0981549	0.175	0.183	1
ATP5PD	0.791283	0.0183409	0.784	0.839	1
CLIP2	0.79185	0.033338	0.169	0.176	1
LIMD2	0.792677	0.00407732	0.922	0.941	1
APOLD1	0.793274	0.223842	0.1	0.099	1
USP31	0.793485	0.175824	0.111	0.118	1
ADAM9	0.793641	0.0806977	0.268	0.28	1
FAM198B-AS1	0.793741	-0.0126049	0.146	0.152	1
HMGA1	0.793778	0.0712582	0.205	0.218	1
IDH3B	0.793814	0.152323	0.332	0.361	1
PLIN3	0.794177	-0.0435858	0.476	0.498	1
UBE2I	0.795522	0.0125976	0.752	0.78	1
KIAA1143	0.79642	0.175854	0.309	0.33	1
UBE2D2	0.796434	0.00710013	0.841	0.837	1
MOGS	0.79662	0.0979749	0.174	0.177	1
MRPL34	0.796633	0.0364828	0.428	0.454	1
RBMX	0.797528	0.0312903	0.635	0.664	1
BTRC	0.797545	0.0537202	0.39	0.414	1
ISG15	0.797626	-0.204993	0.646	0.653	1
TRIOBP	0.797829	0.146922	0.401	0.428	1
E2F2	0.798226	0.0755411	0.116	0.114	1
SLC52A2	0.798386	0.161974	0.229	0.237	1
RSL1D1	0.798782	0.00207593	0.615	0.645	1
MPND	0.798793	0.0537461	0.175	0.187	1
LINC00847	0.798849	0.151747	0.136	0.145	1
KCNE3	0.798869	0.0735788	0.438	0.464	1
PEX16	0.799061	0.0788858	0.295	0.321	1
MORC2	0.799151	0.10196	0.135	0.142	1
DNAJC27	0.799271	0.19696	0.135	0.144	1
COMMD2	0.799465	0.0975388	0.244	0.262	1
SH3RF3	0.799665	-0.0534201	0.115	0.111	1
HDAC3	0.800316	0.0676939	0.292	0.316	1
ZNF780B	0.800324	0.042382	0.142	0.151	1
ORC2	0.800375	0.234422	0.161	0.172	1
FCHO1	0.80043	0.146902	0.242	0.255	1
NOB1	0.800505	0.160223	0.156	0.169	1
HAGH	0.800581	0.039433	0.539	0.58	1
ACTL6A	0.801031	0.0559215	0.171	0.18	1
MT-ND2	0.801176	-0.0824307	0.999	1	1
PCIF1	0.801324	0.120274	0.181	0.185	1
VKORC1L1	0.801354	0.0296589	0.251	0.264	1
PDCD2	0.802039	0.0844262	0.412	0.428	1
CYSLTR1	0.802899	0.0883867	0.349	0.372	1
SGMS1	0.803127	-0.0314834	0.601	0.61	1
SMIM4	0.803313	0.2246	0.225	0.233	1
C1GALT1C1	0.803385	0.159005	0.146	0.148	1
AKT1	0.803421	0.142615	0.366	0.389	1
TOGARAM1	0.803439	-0.0295225	0.192	0.2	1
AK9	0.803939	0.206188	0.102	0.102	1
MOSPD2	0.804175	0.0502887	0.361	0.367	1
MRPL39	0.804763	0.0919475	0.129	0.137	1
LILRB4	0.80482	0.0958635	0.355	0.364	1
DCTD	0.80486	0.0552045	0.202	0.215	1
PSMB9	0.805767	-0.0430991	0.912	0.921	1
DDX23	0.80578	-0.0177526	0.244	0.259	1
TM9SF2	0.805858	0.0154387	0.694	0.718	1
FDFT1	0.8059	-0.0154774	0.386	0.4	1
SEC11C	0.806282	-0.0114672	0.425	0.449	1
PDE7B	0.806798	-0.120584	0.168	0.171	1
UBE2J2	0.807714	0.0511081	0.386	0.428	1
SNAPC2	0.808117	0.118475	0.245	0.255	1
UBQLN2	0.808705	0.153158	0.21	0.226	1
THG1L	0.809696	0.0606839	0.159	0.169	1
POLR3C	0.810321	0.0525872	0.198	0.201	1
VPS51	0.810849	0.0723159	0.416	0.443	1
GANAB	0.811298	0.178473	0.275	0.29	1
FAM168A	0.811376	0.0517256	0.51	0.517	1
ARL11	0.811393	0.0937465	0.281	0.29	1
DCAF13	0.811482	0.274865	0.239	0.242	1
RGS3	0.811892	0.191225	0.121	0.121	1
HCFC1R1	0.812015	0.163642	0.142	0.144	1
ANKUB1	0.812027	-0.00458986	0.45	0.465	1
RELL1	0.812304	0.204486	0.326	0.337	1
MEA1	0.812923	0.16725	0.301	0.322	1
PLD1	0.813116	0.13547	0.11	0.115	1
PIEZO1	0.813348	0.0197852	0.524	0.547	1
ICMT	0.813573	0.256821	0.109	0.115	1
CYB5R3	0.813871	0.030725	0.439	0.458	1
C1QA	0.813889	-0.0750333	0.319	0.336	1
PGP	0.81401	0.0648814	0.401	0.444	1
RABAC1	0.814509	0.00432432	0.618	0.65	1
EBP	0.814555	0.154182	0.251	0.261	1
TRAPPC4	0.814738	0.0181904	0.334	0.345	1
PEX2	0.815025	0.11956	0.321	0.341	1
MTX2	0.815361	0.0841491	0.224	0.237	1
RNF125	0.815927	0.0956382	0.251	0.252	1
PRKCD	0.816625	0.0687289	0.595	0.634	1
NDUFA7	0.816633	0.0239787	0.589	0.627	1
WARS2-AS1	0.817547	0.331219	0.108	0.109	1
CD84	0.818129	0.156928	0.17	0.171	1
RPL7L1	0.818407	0.072776	0.395	0.424	1
NAA10	0.818537	0.0448409	0.429	0.468	1
TRNAU1AP	0.819811	0.116554	0.27	0.281	1
RAD51-AS1	0.819894	0.0627996	0.104	0.109	1
CFAP298	0.820003	0.132709	0.268	0.279	1
ARID3A	0.820206	0.102024	0.531	0.547	1
TINF2	0.82055	0.131712	0.28	0.296	1
CASD1	0.820555	0.0261139	0.182	0.19	1
FLI1	0.821053	0.00194429	0.85	0.857	1
MMP24	0.821439	0.209883	0.145	0.148	1
MRPS23	0.821614	0.125662	0.342	0.362	1
TOPBP1	0.821745	0.148588	0.295	0.321	1
OXNAD1	0.821973	0.0735075	0.219	0.22	1
ZKSCAN8	0.822092	-0.0295032	0.158	0.166	1
SMIM12	0.822492	0.0302108	0.362	0.385	1
ARNT	0.822508	0.0343543	0.399	0.419	1
C9orf85	0.822607	0.170806	0.228	0.231	1
MIS12	0.822662	0.249885	0.115	0.116	1
TAB1	0.822738	0.295746	0.111	0.112	1
LARP1B	0.822784	0.0986274	0.201	0.212	1
TSR3	0.822986	0.0670285	0.371	0.41	1
FAM136A	0.823008	0.0977458	0.245	0.266	1
DDX56	0.823236	0.18987	0.196	0.204	1
RNF170	0.823801	0.154274	0.166	0.169	1
NDUFA4	0.824693	-0.026628	0.938	0.944	1
CSF3R	0.825927	0.165267	0.402	0.44	1
AKT2	0.826457	-5.36683e-05	0.284	0.304	1
AC023509.6	0.82756	0.106032	0.161	0.17	1
SCPEP1	0.828073	-0.00385148	0.716	0.734	1
HSD17B12	0.828845	0.120702	0.156	0.157	1
ORAI3	0.828929	0.00335266	0.321	0.34	1
MRPS2	0.828935	0.176024	0.146	0.149	1
NUP210	0.829815	0.0320887	0.448	0.476	1
KAT8	0.830146	0.147669	0.274	0.299	1
SURF2	0.830306	0.146563	0.218	0.225	1
ZC3H4	0.831224	0.0683587	0.331	0.358	1
EHMT2	0.831674	0.127866	0.159	0.169	1
IPMK	0.831762	-0.00655275	0.733	0.748	1
TRAPPC3	0.832524	0.0711262	0.368	0.401	1
SGPP1	0.832532	-0.00600427	0.364	0.38	1
PGPEP1	0.8328	0.0741829	0.22	0.225	1
ZNF41	0.833163	0.119013	0.146	0.146	1
SWT1	0.833359	0.0661383	0.111	0.116	1
IKBIP	0.83412	0.0166469	0.311	0.327	1
PRDX3	0.834176	0.0276173	0.426	0.443	1
IER5L	0.834311	-0.0368925	0.254	0.26	1
ZNF766	0.834518	0.169431	0.205	0.219	1
TPRG1	0.83499	0.175892	0.12	0.124	1
DYNLRB1	0.835244	0.0572811	0.609	0.662	1
MAP3K1	0.835605	-0.0414372	0.969	0.972	1
BOD1	0.836358	0.233065	0.12	0.121	1
DESI1	0.83721	0.102723	0.388	0.41	1
LYRM4	0.837352	0.175958	0.272	0.283	1
EIF2B5	0.837412	0.0667413	0.22	0.234	1
TAX1BP3	0.837514	0.107844	0.274	0.279	1
EVA1B	0.837632	-0.111926	0.161	0.158	1
MGRN1	0.837896	0.0455981	0.481	0.516	1
DNAJB14	0.83791	-0.0236792	0.555	0.579	1
LAMTOR5	0.838048	0.0232548	0.755	0.805	1
NMNAT1	0.838076	0.152916	0.119	0.119	1
EXD3	0.838171	0.0925779	0.134	0.141	1
GSTP1	0.838685	-0.0347889	0.971	0.97	1
MLLT10	0.838717	-0.0166458	0.662	0.678	1
CORO1C	0.838801	0.0387273	0.644	0.669	1
WDR37	0.838862	-0.00387825	0.629	0.65	1
SGF29	0.838865	0.025672	0.185	0.195	1
VPS16	0.838905	0.137385	0.252	0.263	1
FDPS	0.839149	0.0627011	0.445	0.458	1
FBXL15	0.839462	0.056076	0.339	0.359	1
WDR61	0.839478	0.072079	0.301	0.326	1
MKKS	0.840016	0.252735	0.106	0.106	1
IDS	0.840355	0.0347346	0.557	0.599	1
LENG8	0.840836	0.0789386	0.507	0.532	1
RMDN2	0.840951	0.0475108	0.169	0.177	1
STK11	0.841238	0.0919726	0.309	0.333	1
PSMD9	0.841747	0.0296281	0.581	0.631	1
FAM114A2	0.841869	0.17281	0.134	0.135	1
QSER1	0.842017	0.0260407	0.359	0.373	1
KPNB1	0.842086	-0.0187145	0.714	0.72	1
JDP2	0.842185	-0.0484278	0.579	0.6	1
DCAF11	0.84378	0.167598	0.216	0.226	1
TSC22D4	0.844152	0.0363086	0.459	0.478	1
SPCS3	0.844319	-0.0136974	0.676	0.704	1
XPO7	0.845189	-0.00583564	0.382	0.407	1
CCDC167	0.845763	0.0430628	0.134	0.14	1
TMEM229B	0.846309	0.160134	0.108	0.108	1
SMC1A	0.846405	0.133347	0.504	0.529	1
TANC2	0.84656	0.0965305	0.28	0.28	1
MYOF	0.847032	-0.013645	0.802	0.806	1
Z93930.2	0.84717	0.259901	0.144	0.145	1
APH1B	0.847224	0.00164199	0.555	0.583	1
METTL22	0.847324	0.2362	0.194	0.203	1
PCBD2	0.847428	0.083613	0.391	0.411	1
MCCC2	0.847725	0.105077	0.211	0.223	1
ALDH2	0.847885	0.180805	0.344	0.361	1
MICAL2	0.847987	0.225579	0.192	0.205	1
CCNQ	0.848959	0.0963534	0.239	0.257	1
UBTD2	0.849367	-0.0549984	0.172	0.178	1
TMEM50B	0.849849	0.0835388	0.274	0.298	1
SSB	0.849923	0.0541009	0.651	0.675	1
SLC38A10	0.850459	0.058166	0.494	0.524	1
KARS	0.850537	0.0277412	0.432	0.465	1
HSPB11	0.850563	0.0223239	0.37	0.392	1
TMEM8A	0.850976	0.0438242	0.261	0.279	1
RPRD1A	0.851237	0.00355967	0.424	0.44	1
LITAF	0.85143	-0.142205	0.47	0.457	1
ACADS	0.852174	0.245497	0.117	0.125	1
HYAL2	0.852783	0.175474	0.119	0.12	1
ETFRF1	0.852974	0.0468343	0.162	0.172	1
USP19	0.853412	0.0570156	0.111	0.116	1
PYM1	0.853562	0.121104	0.256	0.274	1
SF3B6	0.853643	0.0106183	0.703	0.741	1
PHF6	0.853809	0.163283	0.236	0.25	1
NEK7	0.854084	0.0221483	0.614	0.624	1
MALSU1	0.854767	0.202298	0.27	0.287	1
GALE	0.854844	0.208339	0.12	0.126	1
ARMC6	0.854974	0.151817	0.111	0.118	1
MBNL3	0.855327	-0.0209205	0.288	0.298	1
RNF5	0.855348	0.060905	0.281	0.293	1
PUDP	0.855702	-0.0147154	0.388	0.392	1
GMCL1	0.855888	0.0928877	0.252	0.27	1
RBM17	0.8559	0.0755582	0.472	0.508	1
TMEM115	0.85596	0.166578	0.109	0.115	1
NDRG1	0.856318	0.0830752	0.319	0.34	1
ACAD9	0.856444	0.118075	0.149	0.151	1
SNUPN	0.856459	0.144759	0.212	0.218	1
LENG8-AS1	0.856943	0.0383024	0.104	0.103	1
UBE2A	0.857067	0.0171213	0.524	0.55	1
SMARCD3	0.857129	-0.00832146	0.126	0.13	1
CLN5	0.857325	0.0459696	0.262	0.279	1
HIPK1	0.857645	0.0973123	0.504	0.55	1
NFE2	0.857985	0.231964	0.158	0.166	1
TMEM126B	0.858466	0.165758	0.238	0.252	1
HPS3	0.858587	0.0416338	0.265	0.282	1
HACL1	0.858629	0.0856794	0.208	0.218	1
RDH13	0.860601	0.307314	0.101	0.104	1
MAF1	0.860656	0.0474564	0.472	0.517	1
C5orf15	0.861424	0.0893513	0.244	0.262	1
DERL1	0.861667	0.0504379	0.452	0.479	1
DNAJC7	0.861991	0.0286358	0.656	0.684	1
RSRP1	0.862008	-0.0067277	0.861	0.863	1
FBXO30	0.862331	0.206719	0.098	0.103	1
ATG12	0.862344	0.104642	0.434	0.457	1
POLDIP2	0.862901	0.184952	0.22	0.23	1
MRPS16	0.863358	0.0571122	0.366	0.385	1
RUSC2	0.864057	-0.0208111	0.169	0.172	1
SNAPC1	0.864266	0.261457	0.136	0.143	1
MRPL4	0.864382	0.102417	0.336	0.356	1
AP2M1	0.864769	-0.0189495	0.657	0.671	1
TMEM102	0.865246	0.306231	0.156	0.161	1
EIF4H	0.865403	0.0408742	0.641	0.671	1
WWP1	0.865531	0.0230105	0.495	0.515	1
TTC28-AS1	0.86592	0.119012	0.186	0.189	1
GATB	0.866031	0.157781	0.132	0.14	1
SIAH2	0.866204	0.173742	0.342	0.364	1
CNPY4	0.866226	0.146078	0.109	0.114	1
C1orf174	0.866438	0.0821034	0.224	0.233	1
CYTH2	0.866504	0.171063	0.205	0.213	1
SON	0.866717	-0.000502476	0.894	0.916	1
NARS	0.867041	0.0600785	0.43	0.448	1
ZNF585A	0.867215	-0.0158016	0.168	0.173	1
RIF1	0.867225	0.0414638	0.38	0.393	1
CREB3L2	0.86747	0.0826804	0.155	0.161	1
CHMP2A	0.867976	-0.0248107	0.772	0.785	1
ZCRB1	0.868903	0.0332039	0.352	0.378	1
MESD	0.869093	0.0852043	0.332	0.359	1
ARL1	0.869161	0.160857	0.23	0.25	1
TSPAN3	0.86946	0.0538151	0.259	0.262	1
EVI2B	0.869543	0.0297057	0.966	0.966	1
MRPS26	0.86958	0.129698	0.335	0.36	1
THUMPD3	0.87008	0.0660988	0.199	0.205	1
ZDHHC14	0.871128	0.128984	0.106	0.11	1
NDUFAF3	0.871128	0.0682254	0.519	0.568	1
GMIP	0.871143	-0.00817658	0.506	0.536	1
N4BP2L2	0.871239	-0.0145112	0.885	0.889	1
RCC1L	0.871979	0.159034	0.238	0.252	1
SMIM30	0.872356	0.233425	0.164	0.167	1
PRMT2	0.872524	0.0430462	0.619	0.659	1
SLC38A2	0.872955	0.0400391	0.505	0.534	1
EIF1B	0.873047	-0.0260118	0.564	0.58	1
RPUSD4	0.873211	0.191515	0.119	0.125	1
PACC1	0.873255	0.298084	0.179	0.185	1
PRKX	0.873484	-0.0164102	0.544	0.565	1
ATP5MC1	0.874444	0.0410439	0.5	0.535	1
YIPF3	0.876021	0.123498	0.398	0.433	1
DTX2	0.876175	0.155966	0.174	0.18	1
L3MBTL2	0.876492	0.159911	0.139	0.141	1
NDUFAF2	0.876666	-0.00837927	0.314	0.319	1
SNX20	0.876728	0.0160172	0.466	0.489	1
SPHK2	0.876974	0.203774	0.115	0.122	1
ABT1	0.877562	0.12069	0.236	0.245	1
SLC35A1	0.877597	0.0214665	0.476	0.496	1
TMEM248	0.877627	0.0407849	0.435	0.469	1
SNX24	0.8777	0.0216013	0.446	0.456	1
STK3	0.877964	-0.0464639	0.623	0.628	1
FEZ2	0.878009	-0.0477435	0.459	0.484	1
ANTKMT	0.879118	0.00350662	0.449	0.465	1
AC007285.1	0.879502	0.168572	0.15	0.153	1
CNIH1	0.879562	0.103425	0.358	0.375	1
TTC5	0.879614	0.274635	0.134	0.137	1
SIGMAR1	0.879945	0.118404	0.109	0.108	1
FLAD1	0.880373	0.287291	0.148	0.152	1
ZNF688	0.880418	0.139724	0.216	0.223	1
LFNG	0.880583	-0.0214234	0.818	0.827	1
CDC42BPA	0.881088	-0.0257601	0.105	0.107	1
KNSTRN	0.881923	0.144155	0.169	0.176	1
IL6R	0.882104	0.0816704	0.36	0.381	1
STAT6	0.8824	0.0474151	0.644	0.681	1
RARA	0.882853	0.0411643	0.733	0.761	1
RRAGA	0.883408	0.0477884	0.281	0.298	1
UBALD2	0.88343	0.0379078	0.449	0.459	1
CYP1B1-AS1	0.883586	0.293393	0.106	0.106	1
MYO1E	0.884722	0.173246	0.189	0.191	1
DCAF7	0.886961	0.0111319	0.561	0.581	1
EPB41L2	0.886964	0.179594	0.205	0.216	1
AC087286.2	0.887242	0.0485789	0.309	0.324	1
YRDC	0.887766	0.234321	0.139	0.147	1
ALYREF	0.888252	0.0934312	0.281	0.299	1
CRTC1	0.888423	0.116706	0.23	0.24	1
ATXN10	0.88871	0.00220873	0.639	0.657	1
CTSB	0.888888	-0.0152363	0.828	0.832	1
MTDH	0.889183	0.00613494	0.905	0.911	1
CZIB	0.889719	0.132829	0.328	0.353	1
LACTB	0.889775	-0.00252718	0.665	0.69	1
ZDHHC18	0.889974	0.107603	0.228	0.244	1
RAB39A	0.890233	0.0237678	0.18	0.182	1
NQO2	0.891537	0.0353082	0.346	0.372	1
UQCC2	0.891618	0.0821611	0.375	0.393	1
YDJC	0.891861	0.224096	0.146	0.156	1
DCPS	0.892668	0.057215	0.278	0.297	1
AL096870.8	0.892938	0.113926	0.172	0.18	1
TRIM52-AS1	0.893087	0.291409	0.102	0.104	1
AC020915.2	0.893638	0.0945414	0.104	0.108	1
VBP1	0.894127	0.132178	0.275	0.298	1
TMLHE	0.894807	0.0517526	0.371	0.392	1
NCBP2	0.895145	0.0532057	0.33	0.347	1
HOTAIRM1	0.895288	0.0427178	0.565	0.583	1
LETMD1	0.895666	0.101982	0.284	0.309	1
C11orf68	0.896604	0.0983013	0.154	0.161	1
MRPL17	0.89708	0.0671147	0.208	0.219	1
FRAT1	0.89827	0.0850084	0.306	0.323	1
PGD	0.898492	-0.0325521	0.534	0.555	1
SHC1	0.898527	0.105872	0.219	0.227	1
URM1	0.898834	0.0442072	0.395	0.415	1
GGCT	0.898839	0.160448	0.175	0.179	1
BSCL2	0.898853	0.202767	0.166	0.17	1
THAP4	0.898994	0.171699	0.142	0.146	1
TCEA2	0.899454	0.13382	0.129	0.13	1
NGRN	0.899723	0.0562614	0.192	0.205	1
ULK2	0.899741	0.0596858	0.593	0.633	1
MGLL	0.900133	0.00571774	0.338	0.347	1
EXOSC1	0.90014	0.0717991	0.394	0.419	1
THOC6	0.900522	0.152713	0.192	0.205	1
MRPL22	0.900568	0.0958934	0.332	0.351	1
SF3A2	0.900767	0.212557	0.25	0.269	1
ZNF397	0.900789	0.24611	0.164	0.169	1
BRCC3	0.901084	0.153154	0.184	0.194	1
ABHD12	0.901098	-0.0718998	0.356	0.373	1
STAM	0.901383	0.120645	0.244	0.252	1
BTF3L4	0.902192	0.0806432	0.529	0.565	1
ARMC10	0.902258	0.116241	0.276	0.293	1
TBXAS1	0.902538	-0.0236455	0.983	0.99	1
KIAA1191	0.903109	0.106598	0.104	0.108	1
COMMD10	0.903244	-0.0562438	0.685	0.681	1
ARL13B	0.903381	0.15905	0.141	0.143	1
HDAC10	0.903916	0.181509	0.162	0.166	1
PPP1R7	0.904033	0.0448835	0.54	0.575	1
SAT1	0.904635	0.00702291	0.999	0.997	1
NKAPD1	0.904707	0.0882799	0.186	0.195	1
AC144652.1	0.904765	0.420736	0.11	0.113	1
ZFP14	0.906111	0.0814165	0.144	0.145	1
TEFM	0.906269	0.196337	0.16	0.166	1
MRPS18B	0.906594	0.0468831	0.326	0.35	1
LRPAP1	0.906796	0.0245976	0.715	0.741	1
UNC45A	0.907268	0.0981308	0.181	0.19	1
ATAD3A	0.907557	0.180504	0.1	0.106	1
COQ9	0.907724	0.193151	0.189	0.197	1
PKP4	0.907728	-0.0203445	0.404	0.403	1
RABGGTB	0.907924	0.122219	0.282	0.296	1
TMEM203	0.90796	0.190938	0.305	0.328	1
SRSF7	0.908276	0.040469	0.796	0.814	1
AFTPH	0.908672	0.0115764	0.726	0.741	1
TSSC4	0.909514	0.115034	0.332	0.357	1
HAT1	0.909774	0.0585142	0.364	0.38	1
C8orf82	0.909932	0.0129208	0.194	0.201	1
MAP7D3	0.910497	0.238608	0.144	0.147	1
TAGLN2	0.910709	0.12706	0.637	0.671	1
CCNG1	0.91089	0.027293	0.239	0.249	1
RAPGEF6	0.910914	-0.0410168	0.606	0.627	1
TGOLN2	0.912062	0.0237858	0.762	0.796	1
IER3IP1	0.912117	0.0788298	0.382	0.413	1
ENTPD3-AS1	0.912181	0.150213	0.122	0.124	1
MNAT1	0.913002	-0.10413	0.282	0.281	1
TMEM164	0.913864	-0.060183	0.526	0.525	1
SYT17	0.914261	0.013281	0.356	0.356	1
SOGA1	0.914673	0.181216	0.18	0.186	1
DHX36	0.91471	0.0361794	0.535	0.549	1
SH2B1	0.914773	0.191574	0.108	0.113	1
ERMARD	0.915201	0.173205	0.106	0.11	1
GLOD4	0.915562	0.053253	0.276	0.291	1
NPC1	0.915659	0.153811	0.38	0.396	1
RARA-AS1	0.915857	0.120907	0.218	0.228	1
HPS5	0.916009	0.0540212	0.246	0.258	1
ABCF2	0.916024	0.30901	0.121	0.128	1
CTNND1	0.916226	0.0551822	0.479	0.493	1
GET3	0.916821	0.0195161	0.445	0.476	1
DPY19L1	0.917852	0.142425	0.156	0.163	1
DYNLL2	0.917872	0.178238	0.246	0.263	1
P2RY8	0.918264	0.0279558	0.284	0.285	1
DHX29	0.918566	0.0216716	0.372	0.392	1
SLC49A3	0.919232	0.263097	0.138	0.143	1
CXorf38	0.919352	0.0821305	0.378	0.397	1
TIMM22	0.919529	0.178233	0.142	0.146	1
PSMA3-AS1	0.919581	0.0392709	0.476	0.51	1
BOLA1	0.919693	0.309833	0.105	0.109	1
GTPBP6	0.920201	0.0889959	0.291	0.304	1
CDK8	0.920268	0.096563	0.329	0.343	1
TTC9C	0.920376	0.175716	0.192	0.202	1
MRPS18C	0.920545	0.0642758	0.438	0.482	1
COMTD1	0.920662	0.090353	0.126	0.131	1
PLBD1	0.92084	0.0534554	0.471	0.495	1
LINC00667	0.921773	0.0673431	0.198	0.204	1
VPS33A	0.922311	0.161309	0.256	0.269	1
SART1	0.922638	0.0287769	0.32	0.338	1
HNRNPK	0.923309	0.0543843	0.905	0.925	1
VPS36	0.923731	0.01488	0.542	0.572	1
UACA	0.923762	0.252029	0.126	0.131	1
CNOT3	0.924046	0.152191	0.165	0.173	1
SFXN4	0.924214	0.214385	0.158	0.165	1
WDR46	0.924397	0.0628586	0.228	0.244	1
TBC1D16	0.924851	0.132468	0.134	0.136	1
HVCN1	0.925042	0.102988	0.471	0.492	1
LYSMD2	0.925604	0.0148618	0.472	0.497	1
TRIM8	0.926038	0.0221911	0.675	0.682	1
NIP7	0.926577	0.178227	0.105	0.108	1
THAP11	0.926734	0.149775	0.231	0.24	1
TIMM29	0.926856	0.131008	0.15	0.156	1
MZT1	0.927093	0.074714	0.306	0.327	1
GYPC	0.92766	0.0821012	0.275	0.29	1
SIVA1	0.928107	0.013409	0.665	0.71	1
CD58	0.928397	0.00406612	0.611	0.632	1
BRD3	0.928594	0.158976	0.25	0.269	1
NT5C	0.928632	0.0524054	0.412	0.441	1
GRHPR	0.929103	0.0400099	0.381	0.402	1
SCAF1	0.929677	0.123315	0.161	0.17	1
FBXO46	0.929835	0.132169	0.136	0.138	1
SMIM8	0.930616	0.214607	0.131	0.138	1
ARFGAP3	0.930825	-0.00458776	0.482	0.497	1
SHPRH	0.931018	0.051397	0.342	0.358	1
SUPT3H	0.931365	0.00306253	0.244	0.249	1
SNX10	0.931825	0.000435211	0.83	0.837	1
SLC22A18	0.931932	0.127699	0.196	0.208	1
RNF185	0.932385	0.0502799	0.19	0.194	1
ALKBH1	0.932822	0.128034	0.145	0.148	1
FBXO4	0.932938	0.0863328	0.159	0.166	1
CORO2A	0.933034	0.0750786	0.212	0.218	1
PPP2R5A	0.933419	0.0154574	0.767	0.77	1
CEBPD	0.933508	-0.0598361	0.741	0.746	1
RAB3D	0.934036	0.0123382	0.338	0.353	1
NDUFA6	0.93413	-0.00333167	0.634	0.671	1
KLF3	0.935461	-0.0240508	0.83	0.851	1
SPRYD3	0.936551	0.189972	0.15	0.154	1
COLGALT1	0.936924	0.0565335	0.475	0.494	1
RASA1	0.937797	-0.0150145	0.739	0.746	1
GMPR2	0.938025	0.130454	0.302	0.328	1
LYRM1	0.938042	0.225393	0.215	0.226	1
TMEM259	0.938266	0.0755802	0.358	0.381	1
NME1	0.938454	0.0518511	0.205	0.215	1
ATP8B1	0.938506	0.090874	0.139	0.144	1
PPP1R9B	0.938824	0.00287555	0.366	0.385	1
LPAR2	0.939389	0.123817	0.149	0.152	1
SCAMP2	0.940357	0.081509	0.481	0.525	1
CACYBP	0.940491	-0.0111228	0.501	0.537	1
GMFB	0.940615	0.267189	0.204	0.217	1
CMAS	0.94067	0.115119	0.246	0.259	1
ZDHHC20	0.941415	-0.0685114	0.845	0.828	1
C8orf33	0.942231	0.246788	0.198	0.211	1
TRERF1	0.94331	0.0890702	0.282	0.294	1
ADI1	0.943498	0.00237218	0.51	0.539	1
MTAP	0.943525	0.0582718	0.259	0.265	1
MICAL1	0.943532	0.104695	0.446	0.481	1
RC3H2	0.943548	0.029956	0.489	0.508	1
POLG2	0.943804	0.264909	0.19	0.201	1
RNF121	0.943825	0.115442	0.222	0.229	1
CEP44	0.943868	0.145569	0.162	0.168	1
MPST	0.943885	0.0600641	0.146	0.149	1
GAR1	0.944455	0.0108689	0.17	0.175	1
GBA2	0.944618	0.161035	0.159	0.164	1
CNOT6	0.945579	0.0897818	0.306	0.315	1
UHMK1	0.945825	0.00820759	0.522	0.531	1
UBE3C	0.945853	0.0274124	0.609	0.617	1
NUDT5	0.946157	0.155956	0.311	0.328	1
TECR	0.94619	0.0176929	0.375	0.389	1
GLCE	0.946191	0.0986456	0.215	0.224	1
MT-ND6	0.946756	0.0842397	0.336	0.361	1
GET1	0.9469	0.137052	0.1	0.103	1
CCDC66	0.947316	0.130032	0.282	0.301	1
CXorf21	0.947418	0.0172963	0.284	0.291	1
ZFAND1	0.947419	0.116535	0.172	0.18	1
METTL15	0.947767	0.0539045	0.382	0.399	1
HSF1	0.94856	0.106753	0.421	0.457	1
SRI	0.948584	0.0332188	0.689	0.706	1
POLI	0.948594	0.0731316	0.101	0.104	1
OGG1	0.949164	0.238539	0.159	0.166	1
UGGT2	0.949207	-0.028472	0.366	0.369	1
VAV1	0.949599	0.0134164	0.795	0.794	1
DUSP12	0.950264	0.144852	0.114	0.118	1
RNF126	0.950459	0.0639618	0.391	0.417	1
VPS37C	0.950652	0.106442	0.285	0.3	1
HTT	0.950902	0.00143865	0.605	0.616	1
AC012291.3	0.951128	0.0127683	0.105	0.106	1
PIN1	0.951209	-0.00168673	0.51	0.536	1
MIF	0.951521	-0.0108064	0.836	0.883	1
NFKBIL1	0.951617	0.0983539	0.104	0.106	1
SERPINB6	0.951931	0.0324467	0.581	0.626	1
ZSWIM6	0.952134	-0.0274887	0.946	0.939	1
ELK3	0.952144	0.119376	0.224	0.239	1
LCLAT1	0.952637	-0.0565074	0.206	0.208	1
CATSPERG	0.953259	0.0704426	0.14	0.144	1
C1orf162	0.953276	-0.00436725	0.92	0.924	1
TRMT13	0.95471	0.240603	0.15	0.159	1
DVL3	0.954714	0.10572	0.122	0.125	1
VDAC2	0.95508	0.00385086	0.7	0.727	1
P3H1	0.955123	0.182804	0.146	0.15	1
SETDB1	0.955263	0.122243	0.334	0.353	1
MLLT1	0.955403	0.0443705	0.272	0.284	1
VPS13A	0.955543	0.117774	0.196	0.206	1
TRPV2	0.955736	0.101705	0.269	0.286	1
GNB4	0.955748	0.0627786	0.51	0.534	1
ZNF804A	0.955813	-0.0986502	0.312	0.306	1
BARD1	0.955896	0.15222	0.191	0.199	1
FMC1	0.956147	0.170553	0.181	0.188	1
ZFP64	0.956162	0.0709623	0.129	0.131	1
C11orf58	0.956237	-0.0124003	0.794	0.822	1
PCMTD1	0.956543	0.0337448	0.68	0.699	1
UBE2L3	0.956753	0.03048	0.741	0.775	1
NFYB	0.956877	0.209536	0.195	0.207	1
ADGRE2	0.956897	0.0217741	0.882	0.905	1
AC053513.1	0.957222	0.180039	0.152	0.159	1
RBM15B	0.957275	0.288687	0.196	0.208	1
NFIC	0.957704	0.0353514	0.432	0.452	1
PPM1G	0.957792	-0.00431995	0.634	0.65	1
PAN3	0.958807	0.00826874	0.916	0.919	1
PBDC1	0.958834	0.0482889	0.298	0.312	1
NUDC	0.959162	0.0517453	0.491	0.526	1
LENG1	0.959636	0.0233075	0.228	0.24	1
RAB4A	0.959655	0.0744769	0.38	0.406	1
NAGPA	0.960844	0.120607	0.192	0.202	1
EPRS	0.960979	0.0399054	0.426	0.447	1
RPN2	0.961436	0.0355628	0.589	0.624	1
USO1	0.961494	0.0111333	0.532	0.546	1
CKAP4	0.961538	0.154987	0.225	0.237	1
MEMO1	0.961803	0.170061	0.132	0.14	1
CREBZF	0.96236	0.105661	0.224	0.236	1
MRPL18	0.962411	0.0347108	0.51	0.541	1
TIRAP	0.962521	0.0952906	0.117	0.121	1
RBM12	0.96354	0.109309	0.18	0.188	1
ABCC4	0.963705	-0.0271598	0.176	0.177	1
TOR1A	0.964176	0.132821	0.225	0.234	1
PPIB	0.964474	0.00606014	0.791	0.826	1
TMEM251	0.964601	0.0916371	0.189	0.194	1
PDK3	0.965059	0.0407105	0.444	0.464	1
CDC26	0.965143	0.0520228	0.365	0.385	1
MAF	0.965703	-0.0171452	0.152	0.153	1
CD2BP2	0.965981	0.0398163	0.371	0.393	1
HGF	0.966345	0.157324	0.22	0.229	1
PSMB7	0.967258	0.0181725	0.639	0.679	1
POLR3D	0.967504	0.105637	0.114	0.118	1
TAF12	0.967894	0.0893521	0.402	0.428	1
FUOM	0.968394	0.118729	0.22	0.23	1
HLCS	0.968727	-0.135636	0.228	0.225	1
CLN3	0.96952	0.0689154	0.238	0.251	1
GLTP	0.969587	0.0413025	0.438	0.472	1
RGL4	0.96969	0.106387	0.178	0.183	1
INO80C	0.969734	0.0636992	0.174	0.179	1
MTHFD2L	0.970254	0.109612	0.206	0.216	1
FBXO9	0.970318	0.0684072	0.382	0.407	1
MLX	0.970437	0.0801492	0.499	0.533	1
SLC33A1	0.970861	0.205916	0.174	0.183	1
TXNDC12	0.970926	0.0513177	0.452	0.494	1
PBXIP1	0.970951	0.0772951	0.188	0.194	1
AK2	0.971089	0.140348	0.304	0.323	1
ACAT2	0.971124	0.0401504	0.17	0.172	1
TADA2A	0.971133	0.162885	0.195	0.203	1
MAT2A	0.971246	-0.0126321	0.391	0.403	1
ACBD5	0.972503	0.0906492	0.276	0.291	1
JMJD8	0.972908	0.171139	0.117	0.123	1
RPS6KB2	0.973027	0.0651294	0.392	0.419	1
DTX3L	0.973279	0.0382976	0.334	0.351	1
COMMD1	0.973342	-0.000794473	0.632	0.631	1
NAA20	0.97386	0.105273	0.344	0.368	1
VPS25	0.974007	0.0806263	0.308	0.328	1
AC093673.1	0.974077	0.0849458	0.15	0.153	1
NTAN1	0.974264	0.0425214	0.398	0.419	1
PIP4K2B	0.974833	0.136737	0.139	0.144	1
TM2D3	0.975064	0.0431	0.289	0.299	1
PPP2R2A	0.97552	-0.0235813	0.721	0.714	1
CLNS1A	0.975902	0.0613698	0.581	0.619	1
ZNF148	0.976159	-0.00108266	0.775	0.797	1
LIX1L-AS1	0.976697	0.255861	0.099	0.1	1
SDCCAG8	0.977409	0.0720534	0.531	0.547	1
ANKMY1	0.977486	0.0396289	0.242	0.249	1
AC022217.3	0.977838	-0.0904368	0.741	0.742	1
DDX46	0.977973	0.027727	0.682	0.712	1
CETN2	0.978424	0.256834	0.16	0.165	1
STAM2	0.978964	0.00249956	0.418	0.43	1
UBR2	0.979162	-0.00127711	0.744	0.757	1
RPS26	0.979344	0.0692795	0.968	0.982	1
CEP89	0.979793	0.17458	0.105	0.109	1
STOM	0.979974	0.162501	0.224	0.234	1
AC018682.1	0.980103	0.0273167	0.182	0.19	1
FIRRE	0.98068	0.154474	0.119	0.121	1
PSMF1	0.980883	0.0335457	0.565	0.603	1
NPHP4	0.981276	0.187292	0.117	0.121	1
ARMCX4	0.981448	0.116038	0.121	0.124	1
HEATR5B	0.981666	0.0699022	0.234	0.24	1
NAA60	0.981742	0.176001	0.235	0.25	1
LARS	0.98177	0.103134	0.422	0.462	1
TMEM70	0.982266	0.116454	0.189	0.197	1
PHYH	0.982476	0.181189	0.129	0.134	1
LACTB2	0.982993	-0.0160567	0.196	0.2	1
RBM47	0.983282	-0.0236478	0.801	0.824	1
HEXD	0.983505	0.0694482	0.236	0.248	1
IFRD2	0.984441	0.0838727	0.114	0.118	1
FAM104B	0.9845	0.0076829	0.139	0.141	1
MRPL37	0.984679	0.100955	0.195	0.202	1
SDF2	0.985064	0.0428446	0.376	0.398	1
IFT27	0.985478	0.0840855	0.122	0.126	1
INTS11	0.985587	0.164313	0.292	0.312	1
OSTM1	0.986125	0.0548694	0.435	0.454	1
MTSS1	0.986737	-0.0184614	0.988	0.991	1
PEX26	0.986987	0.0396855	0.211	0.218	1
FBXO45	0.986995	0.343442	0.102	0.106	1
ANKAR	0.987035	0.125208	0.182	0.188	1
WRAP73	0.987176	0.052915	0.164	0.169	1
LIX1L	0.987202	0.146297	0.158	0.163	1
WDR18	0.987922	0.132005	0.201	0.211	1
SNHG8	0.988245	-0.0436815	0.672	0.675	1
NAV1	0.988246	0.135452	0.165	0.169	1
ZFYVE21	0.988798	0.0938164	0.208	0.216	1
VKORC1	0.988852	0.0889467	0.299	0.315	1
PSMC3	0.989122	0.064432	0.442	0.479	1
RPUSD3	0.98987	0.105363	0.128	0.133	1
PTPRO	0.990034	0.123838	0.181	0.186	1
MPPE1	0.990164	0.102058	0.271	0.285	1
TTLL3	0.990337	0.021585	0.254	0.265	1
TBL1X	0.990353	0.00872661	0.664	0.684	1
NEK9	0.990603	0.0801509	0.266	0.276	1
LRRC23	0.99064	0.153991	0.148	0.152	1
SSH1	0.990651	0.112922	0.414	0.441	1
RBM42	0.990969	0.0998759	0.319	0.341	1
ABL1	0.991112	0.0580536	0.399	0.412	1
ST13	0.991277	0.0419005	0.634	0.668	1
TBRG4	0.991916	0.0624851	0.262	0.277	1
SMAD2	0.992288	-0.0138755	0.71	0.728	1
IDH3A	0.992311	0.0921352	0.338	0.368	1
TET3	0.992462	-0.0394658	0.661	0.666	1
PLXNA2	0.992466	0.0396946	0.142	0.145	1
CARD8	0.992759	-0.0220377	0.603	0.631	1
PSMB10	0.992876	0.0082906	0.828	0.87	1
HACD4	0.993348	0.0564134	0.494	0.529	1
CASK	0.993735	0.0671479	0.288	0.292	1
HSP90AA1	0.994554	-0.0537761	0.969	0.98	1
OSGEP	0.994829	0.145979	0.258	0.275	1
DDOST	0.9962	0.0712948	0.448	0.474	1
TMEM192	0.996921	0.152591	0.198	0.204	1
HCST	0.997761	-0.0378623	0.787	0.802	1
WDR74	0.998371	0.104283	0.428	0.446	1
TMEM59	0.998424	-0.0138368	0.828	0.859	1
FDX2	0.998742	0.0838269	0.116	0.119	1
AC044849.1	0.999278	0.455074	0.111	0.116	1
RNH1	0.999859	0.0168228	0.92	0.926	1

### Sheet: mRS_D90 NK_cell D1
Gene	p_val	avg_log2FC	pct.1	pct.2	p_val_adj
MT-ATP6	3.60268e-158	-0.683844	1	1	1.31862e-153
RPS4X	1.19299e-113	-0.6822	0.99	0.998	4.36646e-109
RPS27	3.22452e-92	-0.569205	0.991	0.998	1.18021e-87
AC105402.3	5.1813e-91	-7.47693	0.018	0.338	1.89641e-86
HLA-C	7.46037e-90	-0.544582	0.991	0.998	2.73057e-85
RPS4Y1	3.77245e-86	6.45873	0.293	0.006	1.38075e-81
RPL10	7.97472e-85	-0.491076	0.995	0.999	2.91883e-80
RPS29	8.31111e-85	-0.587497	0.987	0.999	3.04195e-80
RPL27A	1.97902e-81	-0.64818	0.978	0.996	7.24342e-77
RPL23A	1.65879e-80	-0.54041	0.982	0.998	6.07134e-76
RPL13	9.30145e-79	-0.474335	0.996	0.999	3.40442e-74
HLA-A	2.31218e-78	-0.479761	0.996	0.998	8.4628e-74
RPL13A	3.32975e-75	-0.537189	0.996	0.996	1.21872e-70
RPL19	1.74811e-73	-0.495498	0.989	0.999	6.39827e-69
DIP2A	3.31052e-72	1.50036	0.719	0.378	1.21168e-67
RPS24	2.12108e-71	-0.475897	0.993	0.998	7.76338e-67
RPL41	3.51249e-71	-0.427768	0.994	0.999	1.28561e-66
RPS12	6.22258e-70	-0.497684	0.996	0.999	2.27753e-65
RPL28	2.26265e-67	-0.463657	0.99	0.999	8.28151e-63
RPS3	2.69069e-67	-0.469382	0.992	0.999	9.84819e-63
RPS27A	6.30136e-67	-0.416783	0.995	0.999	2.30636e-62
RPS18	3.34719e-65	-0.495362	0.995	0.998	1.22511e-60
TPT1	7.07502e-63	-0.44147	0.996	0.998	2.58953e-58
RPS23	5.74532e-62	-0.471766	0.993	0.999	2.10285e-57
RPL21	5.14561e-61	-0.468964	0.989	0.998	1.88334e-56
RPL26	1.19385e-60	-0.431494	0.985	0.998	4.36962e-56
CD52	1.3988e-60	-1.28298	0.646	0.8	5.11976e-56
RPS8	2.22779e-60	-0.530304	0.988	0.993	8.15392e-56
RPL29	1.036e-59	-0.470226	0.986	0.997	3.79185e-55
RPLP1	4.04732e-59	-0.483831	0.992	0.999	1.48136e-54
RPL7A	5.46366e-58	-0.430605	0.992	0.996	1.99975e-53
MT-CO2	6.63371e-58	-0.336837	1	1	2.428e-53
MTRNR2L8	1.74097e-57	-3.90064	0.25	0.484	6.37212e-53
RPS2	1.99036e-56	-0.496765	0.995	0.998	7.28492e-52
MT-CO3	4.07613e-56	-0.367307	1	1	1.49191e-51
RPS25	1.23614e-55	-0.48518	0.982	0.994	4.52439e-51
IL32	1.75302e-55	-1.38599	0.346	0.636	6.41623e-51
RPS7	3.20642e-55	-0.450246	0.986	0.997	1.17358e-50
RPL18A	3.88191e-55	-0.461744	0.988	0.998	1.42082e-50
RPL30	4.08721e-54	-0.416123	0.991	0.998	1.49596e-49
RPL17	1.00831e-52	-0.422439	0.996	0.998	3.69053e-48
FAU	1.84291e-52	-0.407834	0.986	0.997	6.74522e-48
PRKCH	2.10559e-52	0.683202	0.953	0.833	7.70666e-48
RPL18	3.13823e-52	-0.42716	0.987	0.995	1.14862e-47
RPL32	1.49906e-51	-0.409011	0.989	0.998	5.48672e-47
ARL17B	2.32213e-51	1.8757	0.346	0.082	8.49921e-47
RPL38	2.45616e-51	-0.57564	0.946	0.963	8.9898e-47
RPS15A	3.08938e-50	-0.38608	0.991	0.998	1.13074e-45
RPL11	3.48709e-50	-0.403158	0.991	0.998	1.27631e-45
B2M	6.2726e-50	-0.310948	1	1	2.29583e-45
HIST1H1E	4.76526e-49	1.01247	0.787	0.484	1.74413e-44
MT-ND3	7.66222e-49	-0.422617	1	0.999	2.80445e-44
RPS14	1.99337e-48	-0.387939	0.988	0.998	7.29593e-44
RPL14	5.84012e-47	-0.425522	0.991	0.998	2.13754e-42
RPS20	2.0602e-46	-0.540783	0.925	0.949	7.54055e-42
RPS15	7.67025e-46	-0.388108	0.988	0.997	2.80739e-41
MTSS1	1.06279e-45	1.10701	0.628	0.322	3.8899e-41
RPL27	1.07069e-45	-0.467876	0.965	0.978	3.91884e-41
RPS6	1.28411e-45	-0.408581	0.982	0.995	4.69999e-41
COG5	2.69317e-45	1.09384	0.662	0.367	9.85729e-41
RPL5	5.70162e-45	-0.442291	0.983	0.992	2.08685e-40
RPL37A	3.06001e-44	-0.4058	0.988	0.995	1.12e-39
RPL37	3.32893e-44	-0.37764	0.99	0.994	1.21842e-39
RPL24	2.56309e-43	-0.456925	0.974	0.987	9.38117e-39
RPLP2	2.73022e-43	-0.396831	0.989	0.996	9.99287e-39
CYBA	1.15941e-42	-0.441864	0.986	0.989	4.24355e-38
RPL12	6.85622e-41	-0.439611	0.983	0.988	2.50945e-36
RPL35	1.03153e-40	-0.423071	0.985	0.987	3.7755e-36
RPS11	1.5265e-40	-0.457226	0.96	0.978	5.58716e-36
RPL9	3.35256e-40	-0.40049	0.98	0.995	1.22707e-35
RPL8	3.64448e-40	-0.45499	0.982	0.982	1.33392e-35
RPL39	4.3929e-40	-0.399431	0.985	0.996	1.60785e-35
RPL34	4.53909e-40	-0.396965	0.996	0.996	1.66135e-35
KANSL1	5.17807e-40	0.867251	0.791	0.604	1.89523e-35
RPS26	9.15598e-40	-0.822955	0.95	0.928	3.35118e-35
ZFAND3	1.45823e-39	0.789632	0.835	0.643	5.33726e-35
RPL35A	1.75455e-39	-0.396337	0.986	0.993	6.42182e-35
MT-ND4	2.22291e-39	-0.310587	1	1	8.13608e-35
UBA52	5.61948e-39	-0.377037	0.975	0.989	2.05679e-34
RABGAP1L	6.14007e-39	0.718999	0.918	0.838	2.24733e-34
SKAP1	7.14483e-39	0.632635	0.957	0.876	2.61508e-34
RPS16	3.73543e-38	-0.390263	0.982	0.988	1.3672e-33
ANKRD11	9.60779e-38	0.759927	0.81	0.583	3.51655e-33
PTPRC	3.93636e-37	0.460219	0.988	0.979	1.44075e-32
RPL15	1.30577e-36	-0.349972	0.985	0.994	4.77923e-32
FTL	2.93104e-36	-0.395567	0.987	0.993	1.07279e-31
RPS3A	4.00549e-36	-0.313496	0.993	0.998	1.46605e-31
TMSB4X	4.16841e-36	-0.33532	0.997	1	1.52568e-31
SPDYE2	4.99188e-36	2.62225	0.178	0.022	1.82708e-31
RPL10A	8.21206e-36	-0.422031	0.979	0.98	3.0057e-31
RPL7	8.46865e-36	-0.484692	0.94	0.952	3.09961e-31
JAK1	1.70428e-35	0.543873	0.942	0.813	6.23783e-31
AL021155.5	1.79506e-35	1.26128	0.453	0.194	6.57011e-31
ARID4B	2.64673e-35	0.733874	0.83	0.607	9.6873e-31
RPS5	2.98656e-35	-0.495482	0.96	0.962	1.09311e-30
STAT4	3.83927e-35	0.655055	0.871	0.643	1.40521e-30
RPSA	4.31064e-35	-0.462329	0.971	0.983	1.57774e-30
ADAM10	4.79819e-35	0.894664	0.673	0.418	1.75619e-30
RPL6	5.4328e-35	-0.348557	0.985	0.997	1.98846e-30
DDX3Y	7.48014e-35	5.3286	0.128	0.003	2.73781e-30
RPS13	8.79561e-35	-0.371839	0.981	0.992	3.21928e-30
RACK1	2.13849e-34	-0.418958	0.97	0.969	7.8271e-30
RPS21	1.08364e-33	-0.392298	0.986	0.991	3.96622e-29
RPS28	1.19103e-33	-0.339778	0.989	0.996	4.35927e-29
FOXN3	3.26381e-33	0.659476	0.881	0.74	1.19459e-28
CELF2	4.49898e-33	0.567945	0.925	0.829	1.64667e-28
BIRC6	6.93305e-33	0.742433	0.745	0.512	2.53757e-28
RPL3	9.37211e-33	-0.312228	0.994	0.998	3.43029e-28
NACA	1.38564e-32	-0.365865	0.981	0.991	5.0716e-28
UTY	1.5288e-32	4.75616	0.123	0.004	5.59555e-28
EEF1B2	1.70919e-32	-0.48918	0.925	0.938	6.25579e-28
EIF4G3	1.75823e-32	0.820607	0.707	0.455	6.43529e-28
ASH1L	2.11042e-32	0.808739	0.679	0.424	7.72434e-28
RPS19	4.20136e-32	-0.349194	0.991	0.999	1.53774e-27
SETD2	4.76607e-32	0.946588	0.569	0.323	1.74443e-27
ARL15	5.91992e-32	0.961756	0.672	0.455	2.16675e-27
STX8	6.93325e-32	0.747564	0.707	0.443	2.53764e-27
ANKRD44	7.4416e-32	0.64559	0.858	0.728	2.7237e-27
KMT2C	7.45299e-32	0.784292	0.716	0.48	2.72787e-27
DOCK10	1.62758e-31	0.796292	0.773	0.573	5.95709e-27
PRRC2C	2.18258e-31	0.673322	0.78	0.549	7.98845e-27
TNRC6B	3.14483e-31	0.691242	0.826	0.652	1.15104e-26
MALAT1	4.25158e-31	-0.230207	1	1	1.55612e-26
AC007952.4	1.41948e-30	0.972737	0.648	0.389	5.19544e-26
XRN1	2.07571e-30	0.818777	0.627	0.366	7.59731e-26
MCTP2	2.50388e-30	0.602123	0.85	0.652	9.16444e-26
ZEB2	2.58031e-30	0.676613	0.908	0.819	9.44421e-26
HLA-DPB1	7.31983e-30	-0.993878	0.454	0.609	2.67913e-25
EPB41	9.50658e-30	0.674053	0.739	0.492	3.4795e-25
MT-CYB	1.16055e-29	-0.32894	0.999	1	4.24772e-25
PRMT2	1.92543e-29	0.717061	0.784	0.581	7.04727e-25
CD160	2.02994e-29	0.830341	0.57	0.318	7.42978e-25
STK39	2.30484e-29	0.76672	0.677	0.44	8.43596e-25
MBNL1	3.4623e-29	0.550855	0.949	0.915	1.26724e-24
EXOC4	3.51429e-29	0.83271	0.689	0.47	1.28626e-24
VPS13B	3.97571e-29	0.699093	0.713	0.479	1.45515e-24
MED13L	4.26128e-29	0.803633	0.68	0.452	1.55967e-24
TMSB10	8.01053e-29	-0.274349	0.995	0.999	2.93193e-24
AOAH	9.45026e-29	0.550952	0.947	0.86	3.45889e-24
RAP1GAP2	9.77674e-29	0.753372	0.787	0.637	3.57839e-24
UTRN	3.0322e-28	0.54796	0.933	0.856	1.10982e-23
TBC1D22A	4.00203e-28	0.778458	0.678	0.438	1.46478e-23
NUTM2A-AS1	4.16829e-28	1.09239	0.349	0.138	1.52564e-23
POLR2J3	4.54386e-28	0.895579	0.433	0.192	1.6631e-23
RPL36	5.6612e-28	-0.350087	0.979	0.986	2.07206e-23
HIST1H1C	5.78498e-28	0.724014	0.666	0.403	2.11736e-23
NFKB1	6.01027e-28	1.3089	0.566	0.343	2.19982e-23
ZNF644	6.48977e-28	0.812392	0.62	0.355	2.37532e-23
GPBP1	6.74158e-28	0.696583	0.68	0.418	2.46748e-23
KAT6B	1.23116e-27	0.86853	0.6	0.363	4.50617e-23
EIF1	1.45881e-27	-0.303985	0.99	0.995	5.33938e-23
NCOA1	1.52601e-27	0.604608	0.843	0.658	5.58535e-23
PRKY	2.09065e-27	5.12834	0.103	0.003	7.652e-23
DGKD	2.49781e-27	0.838475	0.605	0.354	9.14223e-23
SYNE1	3.16419e-27	0.656288	0.863	0.773	1.15812e-22
DYRK1A	5.09255e-27	0.764763	0.642	0.396	1.86393e-22
PPP3CC	6.15487e-27	0.6192	0.808	0.609	2.25274e-22
RPL36AL	6.16418e-27	-0.365587	0.952	0.953	2.25615e-22
USP24	9.4135e-27	0.912959	0.514	0.276	3.44543e-22
JAZF1	9.7289e-27	0.782173	0.732	0.537	3.56087e-22
MIR646HG	1.11826e-26	1.42741	0.347	0.157	4.09294e-22
PICALM	1.19112e-26	0.68595	0.747	0.555	4.35962e-22
HNRNPU	1.51995e-26	0.572424	0.767	0.493	5.56316e-22
VPS13C	2.16903e-26	0.694765	0.688	0.462	7.93886e-22
EHMT1	2.64412e-26	0.747487	0.622	0.382	9.67775e-22
JUNB	4.19286e-26	-0.689985	0.754	0.853	1.53463e-21
TRAPPC9	4.65036e-26	0.832534	0.562	0.329	1.70208e-21
DDX17	4.89689e-26	0.608937	0.747	0.527	1.79231e-21
ANKRD36	6.16206e-26	1.02209	0.348	0.142	2.25538e-21
LYST	7.88744e-26	0.791	0.714	0.49	2.88688e-21
RAB8B	1.21821e-25	0.641058	0.78	0.571	4.45876e-21
ARHGAP15	1.24658e-25	0.598117	0.881	0.807	4.56262e-21
TASOR2	1.33022e-25	0.908788	0.426	0.201	4.86873e-21
SYNE2	1.54832e-25	0.689462	0.8	0.688	5.66701e-21
USP48	1.70742e-25	0.930764	0.387	0.172	6.24932e-21
IQGAP2	1.87788e-25	0.524164	0.903	0.8	6.87322e-21
S100A9	2.47762e-25	-0.555594	0.552	0.634	9.06833e-21
FAM49B	2.49877e-25	0.472967	0.933	0.853	9.14574e-21
VAV3	2.89753e-25	0.612704	0.813	0.64	1.06053e-20
GAK	3.03869e-25	0.915736	0.402	0.181	1.11219e-20
RNF213	3.26272e-25	0.500625	0.879	0.704	1.19419e-20
RFFL	4.29922e-25	0.975929	0.395	0.181	1.57356e-20
MAN1A1	4.46277e-25	0.842979	0.48	0.248	1.63342e-20
RRBP1	4.8249e-25	0.919327	0.394	0.178	1.76596e-20
BTF3	9.32857e-25	-0.457497	0.902	0.896	3.41435e-20
FAM169A	1.01646e-24	1.17292	0.293	0.115	3.72034e-20
RELB	1.07345e-24	1.40229	0.302	0.122	3.92893e-20
KAT6A	1.14572e-24	0.764943	0.606	0.373	4.19346e-20
ZNF148	1.34424e-24	0.719512	0.62	0.388	4.92005e-20
YES1	1.40345e-24	0.693602	0.66	0.429	5.13678e-20
WAC	1.7535e-24	0.728161	0.654	0.421	6.418e-20
SLFN12L	1.76346e-24	0.729123	0.692	0.472	6.45446e-20
CLEC2D	1.79729e-24	0.671979	0.668	0.429	6.57825e-20
SND1	3.11562e-24	0.838878	0.511	0.282	1.14035e-19
NCOA2	3.12142e-24	0.708445	0.667	0.436	1.14247e-19
CCDC200	3.67049e-24	1.74503	0.246	0.087	1.34344e-19
DENND4A	3.7932e-24	0.833526	0.64	0.419	1.38835e-19
WHAMM	4.26686e-24	0.876892	0.464	0.238	1.56171e-19
STIM1	6.47078e-24	0.693852	0.658	0.429	2.36837e-19
STK38	6.53233e-24	0.609363	0.744	0.53	2.3909e-19
CUL3	6.99247e-24	0.70193	0.652	0.428	2.55932e-19
RNF19A	8.4072e-24	0.77609	0.587	0.344	3.07712e-19
NFATC3	9.63584e-24	0.698707	0.696	0.492	3.52681e-19
SEMA4D	1.10796e-23	0.690942	0.628	0.4	4.05523e-19
PPP3CA	1.16488e-23	0.694329	0.734	0.535	4.26357e-19
IGF2R	1.28109e-23	0.599322	0.678	0.431	4.68892e-19
SERF2	1.5567e-23	-0.315877	0.975	0.981	5.69768e-19
IGKC	1.56624e-23	-1.59864	0.112	0.269	5.7326e-19
CDK11B	1.71109e-23	1.03649	0.322	0.134	6.26275e-19
PDE7A	1.79991e-23	0.748392	0.604	0.363	6.58785e-19
NIPBL	1.98021e-23	0.680255	0.699	0.488	7.24777e-19
PIK3C2A	2.07755e-23	0.777509	0.493	0.265	7.60404e-19
TGFBR3	2.11717e-23	0.628456	0.791	0.62	7.74905e-19
FNDC3B	2.68671e-23	0.555652	0.743	0.53	9.83365e-19
DDHD1	3.52811e-23	0.761461	0.476	0.256	1.29132e-18
MARK3	3.72592e-23	0.7309	0.552	0.318	1.36372e-18
DOCK2	4.71093e-23	0.649342	0.676	0.452	1.72425e-18
OSBPL8	4.87879e-23	0.649141	0.721	0.507	1.78569e-18
GOLGA8B	4.97552e-23	1.17416	0.221	0.07	1.82109e-18
DCP1A	6.49648e-23	0.997204	0.333	0.144	2.37778e-18
TRAPPC10	6.57701e-23	0.606327	0.679	0.443	2.40725e-18
RORA	6.82134e-23	0.621219	0.74	0.538	2.49668e-18
TNRC6C	7.71177e-23	0.821885	0.488	0.276	2.82259e-18
PCM1	7.87101e-23	0.716962	0.608	0.379	2.88087e-18
REPS1	8.56337e-23	0.991865	0.332	0.145	3.13428e-18
ARID1B	8.58033e-23	0.575948	0.8	0.628	3.14049e-18
DOP1A	9.11725e-23	1.08078	0.287	0.113	3.337e-18
HELZ	9.25395e-23	0.599359	0.686	0.466	3.38704e-18
GATAD2B	9.71237e-23	0.778619	0.521	0.298	3.55483e-18
CYTH1	1.02389e-22	0.546058	0.845	0.703	3.74753e-18
IER2	1.2616e-22	-0.570994	0.874	0.912	4.61757e-18
UBE3A	1.29855e-22	0.778078	0.455	0.235	4.75284e-18
RPS9	1.42506e-22	-0.326509	0.983	0.984	5.21588e-18
LCOR	1.50326e-22	0.771076	0.515	0.292	5.5021e-18
SMAD2	1.63678e-22	0.744599	0.47	0.249	5.99077e-18
BTBD9	1.69175e-22	1.0313	0.534	0.345	6.19196e-18
LSM14A	1.69488e-22	0.640561	0.649	0.41	6.20345e-18
BRAF	1.71986e-22	0.844148	0.549	0.338	6.29487e-18
CCND3	1.98694e-22	0.435275	0.942	0.868	7.27242e-18
TNIK	2.05746e-22	0.63156	0.719	0.507	7.5305e-18
ATP9B	2.27707e-22	0.821006	0.48	0.266	8.3343e-18
LNPEP	2.35776e-22	0.612429	0.678	0.448	8.62966e-18
ERBIN	2.43964e-22	0.604274	0.732	0.535	8.92933e-18
POM121	2.50442e-22	0.826525	0.333	0.142	9.16642e-18
GPATCH8	3.07578e-22	0.569942	0.773	0.579	1.12576e-17
UBR5	3.15278e-22	0.836267	0.479	0.267	1.15395e-17
PIP4K2A	3.19623e-22	0.484074	0.925	0.847	1.16985e-17
KLF12	4.692e-22	0.710732	0.736	0.578	1.71732e-17
SAT1	4.69791e-22	-0.763647	0.618	0.682	1.71948e-17
ASCC3	5.44279e-22	0.823036	0.494	0.28	1.99212e-17
IFITM2	5.53846e-22	-0.424341	0.897	0.896	2.02713e-17
GSAP	6.76348e-22	0.581516	0.716	0.49	2.4755e-17
KLF2	6.77094e-22	-0.373242	0.954	0.962	2.47823e-17
PPP4R2	7.25452e-22	0.906489	0.363	0.166	2.65523e-17
RB1CC1	8.87547e-22	0.746812	0.467	0.248	3.24851e-17
NPAT	9.71017e-22	0.90275	0.294	0.12	3.55402e-17
GZMB	9.87833e-22	-0.579412	0.94	0.917	3.61557e-17
TMA7	1.06166e-21	-0.35424	0.928	0.932	3.88578e-17
H3F3A	1.06273e-21	-0.289107	0.985	0.985	3.88969e-17
FUBP1	1.09775e-21	0.731696	0.51	0.285	4.01789e-17
PDXDC1	1.09824e-21	0.695577	0.415	0.201	4.01967e-17
HIPK2	1.13597e-21	0.618642	0.685	0.466	4.15775e-17
BCAS3	1.22802e-21	0.821825	0.602	0.4	4.49467e-17
CNOT4	1.25963e-21	0.654652	0.556	0.316	4.61036e-17
SIK3	1.28209e-21	0.760722	0.732	0.556	4.69257e-17
GNG2	1.28383e-21	0.553752	0.88	0.743	4.69894e-17
STXBP5	1.42828e-21	0.867691	0.409	0.211	5.22763e-17
SMG1	1.58194e-21	0.597904	0.59	0.356	5.79007e-17
NIN	1.5826e-21	0.823883	0.431	0.228	5.79247e-17
INO80D	1.85805e-21	0.835141	0.361	0.168	6.80065e-17
LRBA	2.31856e-21	0.622597	0.754	0.569	8.48616e-17
HLA-F	2.68111e-21	-0.467916	0.837	0.849	9.81313e-17
PUM1	2.69399e-21	0.779106	0.506	0.292	9.86028e-17
ANKIB1	2.6953e-21	0.86393	0.432	0.235	9.86508e-17
HERC1	3.04181e-21	0.677658	0.683	0.486	1.11333e-16
SKAP2	3.39995e-21	0.831375	0.471	0.268	1.24441e-16
PHF21A	3.55742e-21	0.760149	0.554	0.353	1.30205e-16
LMBR1	3.81441e-21	0.910416	0.349	0.163	1.39611e-16
KAT2B	3.85897e-21	0.731247	0.502	0.28	1.41242e-16
NOL4L	3.97173e-21	0.802219	0.423	0.218	1.45369e-16
ZFAND6	4.69784e-21	0.656147	0.616	0.385	1.71946e-16
PRKCB	5.4046e-21	0.598774	0.799	0.642	1.97814e-16
FHIT	5.80024e-21	1.62768	0.237	0.094	2.12295e-16
ATAD2B	6.21154e-21	0.701514	0.504	0.288	2.27348e-16
RFTN1	7.39749e-21	0.654135	0.614	0.385	2.70755e-16
PARP8	7.57268e-21	0.528199	0.888	0.786	2.77168e-16
NFAT5	7.86191e-21	0.60223	0.657	0.434	2.87754e-16
EPS15	9.58805e-21	0.661519	0.593	0.37	3.50932e-16
LSS	9.71176e-21	1.33595	0.183	0.053	3.5546e-16
FAR1	9.8747e-21	0.742644	0.466	0.247	3.61424e-16
SHOC2	1.0363e-20	0.696484	0.423	0.21	3.79297e-16
ZFYVE28	1.03803e-20	0.813834	0.376	0.185	3.79928e-16
TLK2	1.20662e-20	0.752366	0.395	0.194	4.41636e-16
PSPC1	1.23417e-20	0.668491	0.5	0.277	4.5172e-16
CDYL	1.29224e-20	0.673006	0.498	0.268	4.72974e-16
CDKAL1	1.38956e-20	0.755021	0.579	0.383	5.08592e-16
DOCK11	1.41319e-20	0.636195	0.612	0.386	5.17241e-16
PLCB1	1.41908e-20	0.667137	0.707	0.52	5.19397e-16
CYLD	1.50023e-20	0.642189	0.451	0.232	5.49099e-16
UBR1	1.93962e-20	0.761589	0.478	0.276	7.0992e-16
SENP7	1.96025e-20	0.692369	0.498	0.274	7.17471e-16
CEP85L	2.04008e-20	0.696612	0.58	0.362	7.46691e-16
FBXW7	2.11332e-20	0.65584	0.649	0.444	7.73496e-16
RSF1	2.24461e-20	0.619145	0.612	0.392	8.21548e-16
TBC1D5	2.341e-20	0.63733	0.714	0.525	8.5683e-16
TENT2	2.43068e-20	0.655551	0.592	0.372	8.89652e-16
OAZ1	2.43159e-20	-0.376122	0.924	0.912	8.89986e-16
UBE2R2	2.56219e-20	0.651449	0.527	0.298	9.37789e-16
TUT4	2.58799e-20	0.613297	0.621	0.398	9.47231e-16
GLG1	2.62907e-20	0.662668	0.631	0.408	9.62265e-16
ATP10A	2.70813e-20	0.723683	0.482	0.279	9.91204e-16
STK10	2.80453e-20	0.47441	0.843	0.723	1.02648e-15
BRF1	2.81046e-20	1.06754	0.243	0.092	1.02866e-15
OGA	2.90636e-20	0.625766	0.602	0.37	1.06376e-15
KIAA1109	2.96189e-20	0.726198	0.532	0.314	1.08408e-15
SENP5	3.03181e-20	0.801131	0.405	0.209	1.10967e-15
SF3B1	3.20362e-20	0.52022	0.691	0.459	1.17256e-15
CD83	3.2652e-20	1.41001	0.225	0.084	1.1951e-15
SOS1	3.26785e-20	0.70051	0.583	0.383	1.19607e-15
RAP1B	3.35511e-20	0.31549	0.97	0.928	1.22801e-15
ARFGEF1	3.58625e-20	0.585084	0.607	0.375	1.3126e-15
QKI	3.88747e-20	0.714094	0.623	0.416	1.42285e-15
PTMA	4.15286e-20	-0.260493	0.994	0.994	1.51999e-15
CDK13	4.26294e-20	0.600824	0.664	0.443	1.56028e-15
AGFG1	4.88502e-20	0.874398	0.361	0.176	1.78797e-15
PACSIN2	4.93044e-20	0.994174	0.257	0.103	1.80459e-15
BTAF1	5.21244e-20	0.728862	0.375	0.181	1.9078e-15
AP3B1	5.31953e-20	0.643698	0.61	0.399	1.947e-15
PIAS1	5.34186e-20	0.666998	0.585	0.372	1.95518e-15
STAG1	5.53031e-20	0.590841	0.744	0.544	2.02415e-15
SMARCA2	5.6135e-20	0.632381	0.637	0.419	2.0546e-15
PTPRJ	5.77629e-20	0.613151	0.695	0.513	2.11418e-15
S100A4	5.7847e-20	-0.475076	0.943	0.95	2.11726e-15
TRIP12	6.16352e-20	0.61187	0.561	0.328	2.25591e-15
HIST1H1D	6.25763e-20	0.71693	0.64	0.433	2.29036e-15
TGFBR1	6.40834e-20	0.748649	0.486	0.282	2.34552e-15
TAOK3	6.60971e-20	0.614727	0.781	0.608	2.41922e-15
CCDC144A	6.74834e-20	2.11248	0.115	0.02	2.46996e-15
TM9SF3	6.8743e-20	0.703903	0.472	0.258	2.51606e-15
GSK3B	7.83923e-20	0.63392	0.575	0.362	2.86924e-15
ADD3	7.86898e-20	0.518279	0.716	0.491	2.88013e-15
CDC73	8.81361e-20	0.719254	0.45	0.244	3.22587e-15
ZFC3H1	1.03049e-19	0.648879	0.464	0.248	3.77169e-15
USP47	1.11456e-19	0.594638	0.612	0.388	4.07941e-15
ATRX	1.1284e-19	0.60608	0.649	0.442	4.13004e-15
RICTOR	1.20337e-19	0.63801	0.663	0.462	4.40445e-15
ACAP2	1.22923e-19	0.529579	0.727	0.511	4.49912e-15
PIK3R5	1.26917e-19	0.606895	0.785	0.611	4.6453e-15
GNLY	1.34357e-19	0.410993	0.984	0.976	4.91759e-15
TRPM7	1.35171e-19	0.688851	0.489	0.277	4.94739e-15
ITGB2	1.44509e-19	0.427508	0.943	0.845	5.28918e-15
RPL31	1.48364e-19	-0.400808	0.902	0.903	5.43027e-15
ATXN7L1	1.53741e-19	0.75052	0.42	0.225	5.62708e-15
PAN3	1.56426e-19	0.605682	0.683	0.483	5.72535e-15
MACF1	1.68165e-19	0.443535	0.802	0.655	6.155e-15
CDC42SE2	1.77945e-19	0.433185	0.88	0.743	6.51297e-15
TMEM131L	1.78763e-19	0.666145	0.574	0.363	6.5429e-15
SUCO	1.82541e-19	0.787305	0.395	0.202	6.68119e-15
RELCH	1.8318e-19	0.69696	0.388	0.193	6.70457e-15
ZNF292	1.87888e-19	0.652523	0.564	0.356	6.87689e-15
SEPTIN7	1.95433e-19	0.339505	0.938	0.828	7.15304e-15
CREBBP	2.00443e-19	0.609084	0.565	0.355	7.3364e-15
ARHGEF3	2.01587e-19	0.486053	0.747	0.558	7.3783e-15
PCCA	2.09354e-19	0.860803	0.417	0.228	7.66255e-15
TRPC4AP	2.18632e-19	0.739737	0.453	0.251	8.00216e-15
HIF1A	2.25242e-19	0.859976	0.441	0.242	8.24408e-15
DHX9	2.39932e-19	0.672132	0.453	0.242	8.78175e-15
CEP78	2.43075e-19	0.698416	0.565	0.358	8.89678e-15
ZMYM2	2.46581e-19	0.70754	0.488	0.275	9.02513e-15
AHNAK	2.47053e-19	0.592472	0.715	0.527	9.04239e-15
SPAG9	2.52814e-19	0.670718	0.461	0.248	9.25323e-15
RPL22	2.80869e-19	-0.318762	0.963	0.963	1.02801e-14
TSPO	2.86174e-19	-0.718643	0.536	0.604	1.04742e-14
TCF12	2.89044e-19	0.667142	0.63	0.432	1.05793e-14
PPP4R3A	2.89343e-19	0.594151	0.452	0.237	1.05902e-14
CSNK1G3	3.13568e-19	0.781218	0.386	0.195	1.14769e-14
MKLN1	3.22443e-19	0.607636	0.562	0.343	1.18017e-14
ITPR2	3.25008e-19	0.708918	0.531	0.316	1.18956e-14
MYO1F	3.28098e-19	0.483309	0.859	0.731	1.20087e-14
SREK1	3.41937e-19	0.718645	0.359	0.169	1.25152e-14
RLF	3.44864e-19	0.784914	0.413	0.222	1.26224e-14
MSL2	3.54744e-19	0.86047	0.397	0.212	1.2984e-14
PKN2	3.62728e-19	0.717569	0.489	0.281	1.32762e-14
SSBP3	3.87215e-19	0.657219	0.589	0.38	1.41725e-14
FAF1	4.05838e-19	0.626374	0.668	0.469	1.48541e-14
NKTR	4.08244e-19	0.556097	0.593	0.363	1.49421e-14
KMT2A	4.42628e-19	0.632577	0.511	0.291	1.62006e-14
SNTB1	4.51777e-19	0.761801	0.461	0.263	1.65355e-14
GOLGA4	4.51984e-19	0.648257	0.618	0.414	1.65431e-14
PUM2	4.81444e-19	0.560273	0.648	0.422	1.76213e-14
COP1	5.48195e-19	0.601852	0.608	0.398	2.00645e-14
ITSN2	5.66272e-19	0.659259	0.595	0.39	2.07261e-14
KLRC1	6.27577e-19	-1.08201	0.243	0.393	2.297e-14
LPP	6.63024e-19	0.616034	0.722	0.555	2.42673e-14
ARAP2	6.75329e-19	0.657619	0.677	0.482	2.47177e-14
WDR26	6.83295e-19	0.705987	0.501	0.288	2.50093e-14
CHD8	7.21125e-19	0.699216	0.386	0.192	2.63939e-14
TBL1X	7.51522e-19	0.739029	0.47	0.272	2.75065e-14
PAFAH1B1	8.02687e-19	0.582046	0.64	0.437	2.93791e-14
REL	8.61852e-19	0.572383	0.697	0.477	3.15446e-14
PPP6R3	1.01314e-18	0.530713	0.655	0.439	3.7082e-14
INPP5D	1.07013e-18	0.544361	0.747	0.574	3.91679e-14
GADD45B	1.15845e-18	-0.899305	0.495	0.576	4.24004e-14
AGTPBP1	1.23626e-18	0.584943	0.723	0.527	4.52484e-14
KMT2E	1.23871e-18	0.513029	0.776	0.603	4.53379e-14
NCOR1	1.32964e-18	0.572549	0.658	0.456	4.86663e-14
TNKS	1.40436e-18	0.728581	0.455	0.26	5.1401e-14
SMG6	1.41566e-18	0.792868	0.422	0.233	5.18145e-14
SUMF1	1.41991e-18	1.06258	0.348	0.186	5.197e-14
INPP4A	1.4332e-18	0.596055	0.667	0.481	5.24564e-14
ZC3H7A	1.51334e-18	0.926272	0.323	0.156	5.53898e-14
ELL2	1.61352e-18	1.26264	0.287	0.136	5.90565e-14
GATAD2A	1.71308e-18	0.623581	0.565	0.35	6.27006e-14
CRIP1	1.75566e-18	-0.590274	0.772	0.795	6.4259e-14
CDK17	1.78977e-18	0.621711	0.685	0.475	6.55075e-14
ANKRD12	1.80189e-18	0.495515	0.793	0.627	6.59508e-14
CUL1	1.81718e-18	0.727274	0.428	0.228	6.65105e-14
MYO5A	1.96652e-18	0.731491	0.411	0.218	7.19768e-14
CTNNB1	2.05232e-18	0.664438	0.501	0.289	7.51168e-14
NFATC2	2.08927e-18	0.474922	0.734	0.526	7.64695e-14
NPEPPS	2.1203e-18	0.767258	0.392	0.202	7.76051e-14
TBCD	2.19671e-18	0.911786	0.293	0.133	8.04017e-14
ZBTB20	2.38439e-18	0.698516	0.73	0.593	8.72711e-14
IFITM1	2.46072e-18	0.69454	0.725	0.522	9.00648e-14
TCERG1	2.60204e-18	0.892043	0.293	0.132	9.52374e-14
MAPK14	2.66652e-18	0.722029	0.453	0.261	9.75972e-14
FAM120B	2.80262e-18	0.770619	0.38	0.197	1.02579e-13
TMF1	2.86565e-18	0.674191	0.453	0.25	1.04886e-13
RRAS2	2.8726e-18	0.634536	0.591	0.379	1.0514e-13
GLCCI1	2.94079e-18	0.798269	0.575	0.398	1.07636e-13
STRN	2.96938e-18	0.753753	0.41	0.222	1.08682e-13
PHIP	3.02948e-18	0.660983	0.491	0.285	1.10882e-13
HECTD4	3.03189e-18	0.745261	0.359	0.182	1.1097e-13
OSBPL9	3.08493e-18	0.775586	0.417	0.232	1.12912e-13
MGAT4A	3.12227e-18	0.581333	0.615	0.397	1.14278e-13
UBE2H	3.1833e-18	0.638401	0.538	0.324	1.16512e-13
MRE11	3.2931e-18	0.765946	0.314	0.142	1.20531e-13
RPL36A	3.37361e-18	-0.353756	0.944	0.946	1.23477e-13
RAB1A	3.40676e-18	0.634937	0.556	0.342	1.24691e-13
BRD1	3.70519e-18	0.695215	0.358	0.174	1.35614e-13
FAM214A	3.79187e-18	0.855757	0.366	0.194	1.38786e-13
LRCH3	4.13108e-18	0.738369	0.448	0.252	1.51202e-13
LAIR2	4.17779e-18	1.0171	0.238	0.099	1.52911e-13
SSR4	4.2921e-18	-0.465867	0.761	0.777	1.57095e-13
HERC2	4.44106e-18	0.784255	0.344	0.168	1.62547e-13
ITFG1	4.44931e-18	0.713388	0.543	0.357	1.62849e-13
FEZ2	4.92831e-18	0.922356	0.266	0.116	1.80381e-13
GBF1	5.04327e-18	0.671563	0.427	0.232	1.84589e-13
FAM172A	5.07457e-18	0.538454	0.709	0.522	1.85734e-13
LINC00342	5.22912e-18	0.818975	0.333	0.162	1.91391e-13
BCL2L1	5.5856e-18	0.859252	0.303	0.14	2.04438e-13
ESYT2	6.24086e-18	0.546102	0.726	0.525	2.28422e-13
S100A8	6.75243e-18	-0.526791	0.395	0.494	2.47146e-13
ANKRD13C	7.00537e-18	0.688971	0.308	0.14	2.56404e-13
CRTAM	7.0419e-18	1.82167	0.168	0.055	2.57741e-13
SMCHD1	7.10616e-18	0.572022	0.742	0.582	2.60093e-13
CMIP	7.29251e-18	0.712306	0.641	0.442	2.66913e-13
ZNF266	7.37883e-18	0.81069	0.281	0.123	2.70073e-13
LCP2	7.40942e-18	0.491256	0.576	0.361	2.71192e-13
USP34	7.45004e-18	0.508037	0.702	0.504	2.72679e-13
RBL2	8.18868e-18	0.549273	0.6	0.389	2.99714e-13
CCNH	8.20579e-18	0.533287	0.719	0.507	3.0034e-13
WDR7	8.52566e-18	0.700135	0.443	0.25	3.12048e-13
ZBTB40	8.82838e-18	1.27928	0.175	0.058	3.23127e-13
USP3	8.94176e-18	0.573424	0.603	0.394	3.27277e-13
ARL17A	9.07959e-18	1.57486	0.139	0.037	3.32322e-13
ZNF451	1.01284e-17	0.731932	0.346	0.171	3.7071e-13
ADNP	1.02712e-17	0.682177	0.417	0.227	3.75938e-13
TLN1	1.07334e-17	0.496143	0.695	0.492	3.92852e-13
TPM3	1.07588e-17	0.430111	0.818	0.625	3.93785e-13
ECD	1.18513e-17	0.729859	0.36	0.183	4.33768e-13
FAM222B	1.19407e-17	0.94598	0.286	0.132	4.37043e-13
KPNA3	1.26376e-17	0.798451	0.379	0.198	4.62548e-13
ANKRD36C	1.32947e-17	0.842566	0.299	0.138	4.866e-13
NUTM2B-AS1	1.33999e-17	0.638598	0.48	0.278	4.9045e-13
CHD1	1.3715e-17	0.589082	0.632	0.41	5.01983e-13
JMJD1C	1.51877e-17	0.572009	0.681	0.492	5.55885e-13
AKT3	1.54254e-17	0.648615	0.69	0.521	5.64584e-13
TRAF3	1.58096e-17	1.00084	0.253	0.111	5.78648e-13
TAX1BP1	1.60985e-17	0.504007	0.624	0.408	5.8922e-13
DNM2	1.65893e-17	0.580453	0.504	0.295	6.07185e-13
PPP6C	1.74644e-17	0.725506	0.356	0.18	6.39216e-13
FLI1	1.74885e-17	0.576317	0.623	0.411	6.40095e-13
SH3BGRL3	1.74911e-17	-0.346985	0.966	0.966	6.4019e-13
BPTF	1.76177e-17	0.511256	0.717	0.552	6.44827e-13
PDS5A	1.8043e-17	0.576897	0.528	0.318	6.60393e-13
MED13	1.81574e-17	0.68046	0.45	0.251	6.6458e-13
KDM1A	1.82011e-17	0.919137	0.248	0.104	6.6618e-13
SLC38A1	1.843e-17	0.578369	0.678	0.502	6.74556e-13
PPP2R2B	1.93487e-17	0.690914	0.623	0.433	7.08183e-13
ICE1	1.94037e-17	0.672179	0.332	0.158	7.10193e-13
NR3C1	2.00312e-17	0.558239	0.661	0.441	7.33162e-13
UST	2.26814e-17	1.01794	0.328	0.172	8.3016e-13
EIF3A	2.33623e-17	0.54695	0.591	0.364	8.55084e-13
PXN	2.3551e-17	0.579093	0.502	0.287	8.61992e-13
HIVEP3	2.47957e-17	0.858909	0.556	0.384	9.07546e-13
AC009093.2	2.48034e-17	0.846533	0.402	0.234	9.07828e-13
ARID1A	2.58343e-17	0.693116	0.468	0.269	9.45563e-13
YARS	2.64281e-17	0.789415	0.346	0.176	9.67295e-13
SLMAP	2.66786e-17	0.699838	0.478	0.292	9.76464e-13
XPR1	2.67286e-17	0.778758	0.396	0.213	9.78294e-13
ATR	2.67985e-17	0.752947	0.438	0.257	9.80851e-13
DCAF5	2.77298e-17	0.643681	0.45	0.25	1.01494e-12
RAB11FIP1	2.78569e-17	0.579237	0.533	0.32	1.01959e-12
SCFD1	2.8109e-17	0.596305	0.534	0.322	1.02882e-12
RBM33	2.97343e-17	0.616342	0.517	0.302	1.0883e-12
CD2	3.06825e-17	-0.695899	0.532	0.641	1.12301e-12
TOX	3.09204e-17	0.727226	0.661	0.498	1.13172e-12
SP100	3.13791e-17	0.467872	0.784	0.631	1.14851e-12
SKI	3.28348e-17	1.0732	0.209	0.079	1.20179e-12
KDM5A	3.33143e-17	0.536898	0.582	0.365	1.21934e-12
NSD1	3.60217e-17	0.542656	0.562	0.347	1.31843e-12
THOC1	3.66708e-17	0.79491	0.308	0.148	1.34219e-12
AP1G1	3.67713e-17	0.735509	0.354	0.176	1.34587e-12
CCL5	3.7547e-17	-0.48279	0.819	0.847	1.37426e-12
CAMK2D	3.8275e-17	0.710432	0.549	0.36	1.4009e-12
CARD11	3.91987e-17	0.502278	0.769	0.595	1.43471e-12
NAA35	3.99199e-17	0.958377	0.262	0.117	1.46111e-12
PCSK7	4.02059e-17	0.669848	0.463	0.267	1.47158e-12
SRPK2	4.12259e-17	0.453828	0.841	0.703	1.50891e-12
EEF1A1	4.34007e-17	-0.197196	0.997	0.999	1.58851e-12
RNF216	4.46852e-17	0.584926	0.471	0.264	1.63552e-12
UBAP1	4.71265e-17	0.692365	0.419	0.227	1.72488e-12
MAN1A2	4.74295e-17	0.637301	0.501	0.303	1.73597e-12
PDS5B	4.99994e-17	0.685637	0.46	0.27	1.83003e-12
DENND1B	5.31799e-17	0.767942	0.437	0.257	1.94644e-12
CAST	5.36833e-17	0.426919	0.821	0.642	1.96486e-12
LMTK2	5.37786e-17	1.08867	0.232	0.098	1.96835e-12
CTDSPL2	5.39893e-17	0.643965	0.394	0.205	1.97606e-12
AC253572.2	5.45912e-17	1.33673	0.319	0.172	1.99809e-12
RNF111	5.76349e-17	0.681066	0.417	0.228	2.1095e-12
RC3H2	5.83753e-17	0.824722	0.33	0.165	2.13659e-12
BAZ1A	5.95599e-17	0.545384	0.556	0.346	2.17995e-12
AXIN1	6.20468e-17	0.581404	0.438	0.242	2.27097e-12
CDK19	6.51715e-17	0.827007	0.354	0.19	2.38534e-12
CCNT2	6.56319e-17	0.640681	0.365	0.181	2.40219e-12
DIAPH1	6.59226e-17	0.500171	0.694	0.497	2.41283e-12
ARHGAP26	7.57453e-17	0.508482	0.77	0.636	2.77235e-12
RERE	8.03054e-17	0.744551	0.502	0.314	2.93926e-12
PDPR	8.04692e-17	1.0499	0.178	0.061	2.94525e-12
RAP1GDS1	8.16199e-17	0.519132	0.638	0.437	2.98737e-12
GK5	8.23864e-17	0.668407	0.446	0.253	3.01542e-12
UBE2G1	8.50339e-17	0.571612	0.458	0.266	3.11233e-12
TRIP11	8.54513e-17	0.784481	0.339	0.172	3.1276e-12
OSBP	9.33292e-17	0.848548	0.241	0.101	3.41594e-12
KIAA0232	9.78725e-17	0.688247	0.337	0.166	3.58223e-12
AFF1	1.001e-16	0.684299	0.482	0.291	3.66375e-12
CNTRL	1.00304e-16	0.594068	0.411	0.225	3.67121e-12
DUSP10	1.06994e-16	0.80024	0.286	0.133	3.91609e-12
PTBP2	1.10472e-16	0.665657	0.393	0.212	4.0434e-12
PTPN11	1.14717e-16	0.846498	0.287	0.136	4.19875e-12
ROCK1	1.1853e-16	0.561369	0.667	0.473	4.3383e-12
TRA2A	1.21174e-16	0.51822	0.694	0.487	4.4351e-12
USP9X	1.2318e-16	0.741198	0.441	0.264	4.50851e-12
SENP6	1.24756e-16	0.645768	0.498	0.302	4.5662e-12
ERC1	1.26072e-16	0.783644	0.371	0.202	4.61435e-12
IKZF3	1.27931e-16	0.567791	0.666	0.482	4.6824e-12
BBX	1.34685e-16	0.632536	0.583	0.39	4.92962e-12
WDR60	1.64299e-16	1.13034	0.216	0.088	6.0135e-12
ARL8B	1.66917e-16	0.657963	0.336	0.166	6.10931e-12
PDZD8	1.69601e-16	0.808969	0.338	0.177	6.20757e-12
AHCTF1	1.79381e-16	0.742999	0.324	0.16	6.56553e-12
PHF3	1.86752e-16	0.534504	0.489	0.284	6.83529e-12
SMURF2	1.97376e-16	0.611166	0.483	0.286	7.22416e-12
ZFR	2.06935e-16	0.549733	0.501	0.292	7.57402e-12
XYLT1	2.07889e-16	0.687256	0.502	0.314	7.60895e-12
MYBL1	2.11018e-16	0.52202	0.679	0.484	7.72345e-12
YTHDF3	2.11149e-16	0.692506	0.338	0.168	7.72825e-12
EIF4E3	2.30641e-16	0.779586	0.301	0.142	8.44168e-12
DNAJC1	2.31463e-16	0.580137	0.692	0.521	8.47176e-12
GPCPD1	2.35286e-16	0.501655	0.628	0.408	8.61169e-12
TLK1	2.39892e-16	0.585116	0.475	0.272	8.78027e-12
RESF1	2.42808e-16	0.542251	0.617	0.409	8.88701e-12
UVRAG	2.4604e-16	0.595495	0.512	0.31	9.00532e-12
NSUN2	2.46517e-16	0.982209	0.175	0.06	9.02277e-12
ABI1	2.50429e-16	0.538817	0.647	0.453	9.16595e-12
GAPVD1	2.53576e-16	0.734082	0.318	0.156	9.28114e-12
NUP214	2.55226e-16	0.722263	0.327	0.163	9.34152e-12
FOS	2.59127e-16	-0.487696	0.73	0.798	9.4843e-12
TTC3	2.7696e-16	0.597032	0.482	0.281	1.0137e-11
PECAM1	2.77443e-16	0.946666	0.225	0.094	1.01547e-11
NAIP	2.77936e-16	1.5556	0.116	0.028	1.01727e-11
PRPF4B	2.80927e-16	0.453355	0.632	0.395	1.02822e-11
PNN	2.83038e-16	0.474962	0.691	0.488	1.03595e-11
TFDP2	2.93342e-16	0.544882	0.713	0.517	1.07366e-11
SMAD3	2.98015e-16	0.814249	0.373	0.203	1.09077e-11
Z93241.1	3.18695e-16	0.896809	0.274	0.128	1.16646e-11
SP4	3.43202e-16	0.673804	0.329	0.163	1.25615e-11
TYROBP	3.4402e-16	-0.276413	0.944	0.947	1.25915e-11
TVP23C	3.59421e-16	0.917373	0.246	0.109	1.31552e-11
FAM193A	3.72418e-16	0.701208	0.294	0.139	1.36309e-11
TNPO1	3.81659e-16	0.667446	0.389	0.208	1.39691e-11
TAB2	3.89854e-16	0.668116	0.343	0.172	1.4269e-11
OSBPL5	3.9443e-16	0.476415	0.647	0.448	1.44365e-11
CHD6	3.98339e-16	0.561331	0.436	0.241	1.45796e-11
CERS6	4.19961e-16	0.935804	0.294	0.147	1.5371e-11
USP7	4.24289e-16	0.655365	0.34	0.171	1.55294e-11
SAFB	4.24402e-16	0.465007	0.4	0.215	1.55335e-11
LY75	4.27071e-16	0.837298	0.259	0.115	1.56312e-11
RIPOR2	4.45269e-16	0.496405	0.883	0.818	1.62973e-11
DYM	4.66305e-16	0.599339	0.534	0.342	1.70672e-11
ATM	4.72815e-16	0.457198	0.849	0.723	1.73055e-11
AL662844.4	4.75711e-16	-1.78074	0.125	0.237	1.74115e-11
NBAS	4.99816e-16	0.669408	0.356	0.186	1.82938e-11
STX16	5.04901e-16	0.507123	0.411	0.217	1.84799e-11
MED15	5.34044e-16	0.499012	0.438	0.239	1.95465e-11
ANKRD17	5.35104e-16	0.647496	0.554	0.369	1.95853e-11
SMC5	5.36727e-16	0.571035	0.492	0.294	1.96448e-11
MYCBP2	5.53565e-16	0.501909	0.649	0.452	2.0261e-11
PTPN12	5.57032e-16	0.488863	0.729	0.56	2.03879e-11
SEC63	5.57485e-16	0.786968	0.354	0.188	2.04045e-11
USP25	5.63598e-16	0.559492	0.535	0.334	2.06282e-11
SPIDR	5.73115e-16	0.681107	0.605	0.447	2.09766e-11
SETD3	5.7755e-16	0.654913	0.394	0.216	2.11389e-11
FEZ1	6.07016e-16	0.854584	0.256	0.113	2.22174e-11
ARID2	6.21581e-16	0.577506	0.546	0.342	2.27505e-11
STRN3	6.2821e-16	0.834102	0.339	0.182	2.29931e-11
FYN	6.30755e-16	0.369626	0.929	0.855	2.30862e-11
KIFAP3	6.31242e-16	0.594827	0.409	0.222	2.31041e-11
MFSD14C	6.50789e-16	0.642074	0.347	0.178	2.38195e-11
MIA3	6.54724e-16	0.577606	0.34	0.169	2.39635e-11
KPNA5	7.02858e-16	0.82283	0.288	0.138	2.57253e-11
B4GALT5	7.19881e-16	0.791068	0.353	0.192	2.63484e-11
ZMAT4	7.30978e-16	2.19586	0.133	0.04	2.67545e-11
SCAF8	7.48962e-16	0.630286	0.477	0.287	2.74127e-11
PARP14	7.60324e-16	0.561385	0.437	0.245	2.78286e-11
TRIM37	7.84891e-16	1.05673	0.19	0.072	2.87278e-11
FAM199X	7.97071e-16	0.795231	0.229	0.096	2.91736e-11
EZH2	8.19325e-16	1.08831	0.272	0.132	2.99881e-11
MON2	8.78638e-16	0.582939	0.532	0.331	3.2159e-11
MARCH7	8.90104e-16	0.486425	0.535	0.322	3.25787e-11
PIKFYVE	8.92884e-16	0.779816	0.286	0.138	3.26804e-11
CTBP2	9.03105e-16	0.555765	0.681	0.506	3.30545e-11
ATXN2	9.24867e-16	0.683736	0.389	0.211	3.38511e-11
TAF1	9.52664e-16	0.581329	0.365	0.191	3.48684e-11
FAM53B	9.63058e-16	0.706326	0.395	0.22	3.52489e-11
RPL23	9.77994e-16	-0.386063	0.812	0.839	3.57955e-11
PPP1R12A	9.82161e-16	0.430524	0.769	0.607	3.59481e-11
NEK7	1.01784e-15	0.699207	0.477	0.295	3.72539e-11
LATS1	1.0761e-15	0.637622	0.318	0.156	3.93864e-11
PPP6R2	1.08701e-15	0.570983	0.445	0.257	3.97856e-11
CANX	1.09383e-15	0.548404	0.518	0.306	4.00352e-11
TFG	1.10366e-15	0.778014	0.272	0.127	4.03952e-11
PSTPIP2	1.18228e-15	0.770749	0.318	0.16	4.32727e-11
RFX3-AS1	1.20712e-15	0.716126	0.358	0.192	4.41819e-11
SCAF4	1.24196e-15	0.691175	0.308	0.152	4.5457e-11
HIPK1	1.25049e-15	0.583747	0.533	0.331	4.57691e-11
SMARCA4	1.26987e-15	0.763271	0.264	0.121	4.64786e-11
KDM2A	1.28809e-15	0.520679	0.634	0.441	4.71456e-11
RUNX1	1.3236e-15	0.67512	0.641	0.507	4.84449e-11
TOP2B	1.36782e-15	0.618026	0.485	0.292	5.00635e-11
WDR48	1.3929e-15	0.800764	0.296	0.142	5.09815e-11
FNBP1	1.4042e-15	0.487621	0.78	0.612	5.13951e-11
BAZ2A	1.41442e-15	0.683678	0.282	0.131	5.17692e-11
GNA13	1.4605e-15	0.738713	0.393	0.22	5.34558e-11
NBPF19	1.50152e-15	1.29222	0.129	0.036	5.49572e-11
PCNT	1.53451e-15	0.842872	0.269	0.127	5.61647e-11
TPP2	1.5495e-15	0.527157	0.462	0.263	5.67132e-11
PRPF40A	1.61489e-15	0.556834	0.507	0.306	5.91065e-11
LCP1	1.64414e-15	0.32946	0.937	0.832	6.01772e-11
LCORL	1.69925e-15	0.645027	0.4	0.228	6.21941e-11
ADAM17	1.74834e-15	0.744912	0.32	0.161	6.3991e-11
C20orf194	1.7564e-15	1.36682	0.144	0.046	6.42861e-11
RBM27	1.78204e-15	0.624617	0.437	0.246	6.52246e-11
ANKHD1	1.79322e-15	0.537988	0.601	0.399	6.56336e-11
PPP1R16B	1.89241e-15	0.597177	0.488	0.299	6.92641e-11
PTPN1	1.89752e-15	0.606303	0.446	0.259	6.94511e-11
KLC1	1.91266e-15	0.559573	0.403	0.219	7.00052e-11
PARP4	1.94977e-15	0.553262	0.508	0.314	7.13635e-11
ARNTL	1.96657e-15	0.545536	0.424	0.236	7.19784e-11
MAPKAPK2	1.9756e-15	0.600069	0.33	0.166	7.23091e-11
MDM4	1.97948e-15	0.606787	0.48	0.285	7.2451e-11
NUP153	1.98801e-15	0.591181	0.421	0.233	7.27631e-11
PPP3R1	2.03408e-15	0.635335	0.492	0.306	7.44495e-11
OSBPL2	2.06925e-15	0.789069	0.246	0.108	7.57367e-11
TMEM65	2.1032e-15	0.708113	0.289	0.141	7.69791e-11
LINC00910	2.14175e-15	0.853316	0.562	0.385	7.83901e-11
SNX29	2.18061e-15	0.756467	0.307	0.157	7.98124e-11
LGR6	2.23509e-15	1.08099	0.213	0.09	8.18066e-11
PPM1B	2.23669e-15	0.458598	0.54	0.336	8.1865e-11
ETNK1	2.23828e-15	0.558312	0.446	0.254	8.19234e-11
ENPP4	2.27433e-15	0.879483	0.209	0.084	8.32428e-11
FOXK1	2.31965e-15	0.798333	0.286	0.138	8.49016e-11
TP53BP2	2.42716e-15	0.781637	0.25	0.112	8.88367e-11
MARCH6	2.42918e-15	0.580071	0.522	0.317	8.89106e-11
BIRC2	2.44311e-15	0.564664	0.355	0.181	8.94202e-11
TMEM135	2.50514e-15	0.709111	0.363	0.199	9.16906e-11
HIVEP2	2.51699e-15	0.88445	0.321	0.172	9.21244e-11
PRR5L	2.52947e-15	0.576452	0.428	0.239	9.2581e-11
EFR3A	2.54878e-15	0.603451	0.396	0.219	9.32878e-11
SNAPC3	2.696e-15	0.944287	0.215	0.09	9.86763e-11
MINDY2	2.87005e-15	0.776088	0.303	0.15	1.05047e-10
FOCAD	2.88593e-15	0.801029	0.255	0.118	1.05628e-10
WWOX	2.91192e-15	0.99817	0.499	0.353	1.06579e-10
DPYD	2.9458e-15	0.517416	0.756	0.584	1.07819e-10
SUSD6	3.01988e-15	0.684607	0.419	0.242	1.10531e-10
CXCR4	3.03151e-15	-0.566356	0.551	0.634	1.10956e-10
XRRA1	3.08472e-15	0.665674	0.279	0.132	1.12904e-10
SPRTN	3.10408e-15	0.912525	0.197	0.078	1.13613e-10
ATP5F1E	3.12756e-15	-0.290193	0.974	0.968	1.14472e-10
SETX	3.16807e-15	0.555725	0.578	0.378	1.15955e-10
CEP350	3.18909e-15	0.60928	0.504	0.318	1.16724e-10
NCKAP1L	3.20117e-15	0.489742	0.471	0.272	1.17166e-10
PITPNC1	3.35359e-15	0.5438	0.874	0.773	1.22745e-10
KIF13B	3.40684e-15	0.593732	0.453	0.27	1.24694e-10
CAMK1D	3.5e-15	0.579512	0.523	0.342	1.28103e-10
GZMA	3.52607e-15	-0.270771	0.952	0.968	1.29058e-10
LUC7L2	3.55687e-15	0.511337	0.604	0.395	1.30185e-10
RAB3GAP2	3.58294e-15	0.648075	0.351	0.189	1.31139e-10
DENND1A	3.64268e-15	0.692777	0.403	0.238	1.33326e-10
RPS10	3.72456e-15	-0.428349	0.752	0.794	1.36322e-10
HUWE1	3.7689e-15	0.506043	0.478	0.282	1.37946e-10
ADAR	3.88547e-15	0.547627	0.449	0.258	1.42212e-10
OGT	3.9949e-15	0.491302	0.599	0.385	1.46217e-10
SLC16A7	4.08046e-15	0.571943	0.407	0.231	1.49349e-10
NFKBIA	4.09775e-15	1.08673	0.637	0.495	1.49982e-10
RNF38	4.49652e-15	0.601476	0.54	0.354	1.64577e-10
MAP3K4	4.5989e-15	0.783366	0.287	0.142	1.68324e-10
SPECC1	4.75999e-15	1.04809	0.231	0.104	1.7422e-10
MAFF	4.77279e-15	1.08315	0.257	0.123	1.74689e-10
KDM6A	5.05087e-15	0.607984	0.668	0.511	1.84867e-10
R3HDM2	5.30357e-15	0.564811	0.602	0.412	1.94116e-10
SYNCRIP	5.33109e-15	0.508557	0.453	0.253	1.95123e-10
RBM6	5.62567e-15	0.568678	0.598	0.414	2.05905e-10
SMYD3	5.69222e-15	0.636867	0.73	0.594	2.08341e-10
WDR70	5.77512e-15	0.560969	0.48	0.296	2.11375e-10
TEX14	5.78731e-15	0.962359	0.563	0.413	2.11821e-10
BCKDHB	5.7948e-15	1.07896	0.221	0.099	2.12095e-10
SLC39A11	5.85797e-15	0.813174	0.33	0.178	2.14408e-10
THADA	6.00284e-15	0.710237	0.375	0.212	2.1971e-10
WAPL	6.04257e-15	0.574166	0.369	0.199	2.21164e-10
TMEM87A	6.05889e-15	0.666285	0.453	0.269	2.21761e-10
PFDN5	6.06671e-15	-0.304473	0.927	0.927	2.22048e-10
UBL3	6.10974e-15	0.674917	0.389	0.217	2.23623e-10
DIDO1	6.32332e-15	0.650354	0.359	0.191	2.3144e-10
ANGEL2	6.39464e-15	0.691758	0.25	0.112	2.3405e-10
MBNL2	6.74447e-15	0.596613	0.416	0.232	2.46854e-10
PTBP3	6.89396e-15	0.509759	0.514	0.311	2.52326e-10
TTC17	7.10781e-15	0.611142	0.551	0.372	2.60153e-10
VPS37B	7.13408e-15	0.640923	0.417	0.24	2.61114e-10
PHF12	7.29046e-15	0.775145	0.243	0.109	2.66838e-10
ARHGEF1	7.40018e-15	0.390421	0.683	0.451	2.70854e-10
ELOVL6	7.42765e-15	1.0171	0.266	0.132	2.71859e-10
GZMH	7.53427e-15	-0.510474	0.778	0.824	2.75762e-10
RASA2	7.65058e-15	0.408992	0.801	0.634	2.80019e-10
KIF2A	7.95419e-15	0.518045	0.614	0.409	2.91131e-10
H3F3B	7.9818e-15	-0.219061	0.992	0.993	2.92142e-10
ARHGAP35	8.21236e-15	0.796552	0.251	0.116	3.00581e-10
CAB39	8.54808e-15	0.631665	0.463	0.286	3.12868e-10
KIDINS220	8.80895e-15	0.595361	0.384	0.208	3.22417e-10
AKAP11	8.82878e-15	0.887302	0.192	0.076	3.23142e-10
ITPKB	8.99445e-15	0.616663	0.363	0.194	3.29206e-10
FBXL17	9.12315e-15	0.585597	0.582	0.409	3.33916e-10
AC092683.1	9.26149e-15	1.07198	0.126	0.036	3.3898e-10
RAB11FIP3	9.31339e-15	0.780865	0.224	0.097	3.4088e-10
KIAA2026	9.53893e-15	0.556726	0.5	0.312	3.49134e-10
CRACR2A	9.87095e-15	0.620756	0.314	0.158	3.61287e-10
EP300	1.00838e-14	0.57779	0.438	0.255	3.69076e-10
MRTFA	1.01352e-14	0.777458	0.451	0.283	3.70959e-10
ATF6	1.0622e-14	0.658099	0.322	0.168	3.88775e-10
RABGEF1	1.08691e-14	0.531965	0.564	0.368	3.97818e-10
FBXO11	1.09658e-14	0.681578	0.569	0.399	4.01358e-10
MAP4K5	1.1089e-14	0.59276	0.418	0.24	4.05868e-10
APBA2	1.13091e-14	0.451656	0.558	0.363	4.13923e-10
ATXN1	1.14874e-14	0.654488	0.625	0.469	4.20452e-10
OXSR1	1.16727e-14	0.615987	0.33	0.169	4.27232e-10
ASXL2	1.17464e-14	0.575614	0.353	0.192	4.29932e-10
CELF1	1.20565e-14	0.576141	0.467	0.282	4.41279e-10
LYZ	1.21696e-14	-0.794491	0.446	0.489	4.45419e-10
HLA-DPA1	1.27166e-14	-0.915749	0.362	0.449	4.65441e-10
SEC24B	1.29731e-14	0.617759	0.385	0.218	4.74829e-10
ATF2	1.30243e-14	0.629742	0.342	0.178	4.76701e-10
DROSHA	1.30886e-14	1.12311	0.165	0.061	4.79054e-10
HK1	1.33632e-14	0.624658	0.281	0.135	4.89108e-10
TMOD3	1.34621e-14	0.498783	0.543	0.336	4.92725e-10
OPA1	1.35277e-14	0.680665	0.319	0.167	4.95126e-10
RPS6KC1	1.43294e-14	0.697034	0.359	0.199	5.24469e-10
CDR2	1.46788e-14	0.925968	0.292	0.152	5.3726e-10
MGAT5	1.48081e-14	0.903413	0.333	0.182	5.41992e-10
TNKS2	1.48338e-14	0.597639	0.384	0.21	5.42931e-10
PSMA3-AS1	1.51291e-14	0.589905	0.39	0.212	5.53741e-10
ATF7IP	1.52457e-14	0.50467	0.669	0.482	5.58008e-10
ZMYND11	1.61875e-14	0.681288	0.4	0.231	5.92479e-10
CDC27	1.65427e-14	0.621866	0.366	0.2	6.0548e-10
SEC23A	1.66146e-14	0.67809	0.294	0.145	6.0811e-10
SLC9A8	1.66849e-14	0.76777	0.263	0.125	6.10682e-10
GOLGB1	1.74447e-14	0.571537	0.438	0.254	6.38492e-10
ZDHHC17	1.76108e-14	0.67719	0.265	0.127	6.44572e-10
FER	1.80914e-14	0.819012	0.251	0.121	6.62162e-10
RAD51B	1.83803e-14	1.01473	0.398	0.258	6.72737e-10
CDK12	1.84105e-14	0.540917	0.386	0.209	6.73841e-10
BDP1	1.84918e-14	0.508852	0.448	0.258	6.76819e-10
ARHGAP17	1.88031e-14	0.724632	0.261	0.122	6.88212e-10
BAZ2B	1.88573e-14	0.709902	0.369	0.206	6.90195e-10
OST4	1.88993e-14	-0.40013	0.803	0.802	6.91735e-10
PELI1	1.91796e-14	0.916847	0.264	0.129	7.01993e-10
N4BP1	1.93733e-14	0.69243	0.337	0.18	7.09083e-10
CCNK	1.95714e-14	0.60256	0.394	0.217	7.16332e-10
AC009120.2	1.96919e-14	0.996519	0.2	0.085	7.20744e-10
LIPC	1.99004e-14	1.20914	0.141	0.047	7.28375e-10
TRIM14	1.99832e-14	0.631781	0.272	0.13	7.31406e-10
MAST2	2.01546e-14	1.1141	0.183	0.073	7.3768e-10
WNK1	2.08459e-14	0.602578	0.547	0.365	7.62981e-10
PTK2B	2.10485e-14	0.516196	0.545	0.349	7.70395e-10
USP15	2.13127e-14	0.409278	0.734	0.573	7.80067e-10
SMURF1	2.25585e-14	0.739364	0.312	0.165	8.25665e-10
CDK5RAP2	2.25822e-14	0.737697	0.309	0.161	8.26532e-10
SMAP2	2.30232e-14	0.460105	0.743	0.541	8.42671e-10
ARMH3	2.37885e-14	0.65587	0.347	0.188	8.70684e-10
FRS2	2.52691e-14	0.781547	0.269	0.132	9.24873e-10
S100A11	2.58303e-14	-0.528019	0.661	0.703	9.45415e-10
SCAF11	2.64378e-14	0.457669	0.684	0.502	9.67651e-10
PIK3CA	2.68633e-14	0.838517	0.298	0.157	9.83225e-10
SCFD2	2.7092e-14	0.841807	0.326	0.182	9.91593e-10
UBR4	2.71763e-14	0.577396	0.338	0.177	9.94681e-10
BRWD1	2.72652e-14	0.466615	0.539	0.335	9.97933e-10
MTREX	2.77233e-14	0.590942	0.378	0.21	1.0147e-09
HELB	2.77717e-14	0.793446	0.292	0.148	1.01647e-09
TRIM22	2.81845e-14	0.564666	0.489	0.295	1.03158e-09
SIMC1	2.82305e-14	1.00554	0.195	0.082	1.03326e-09
JMY	2.83065e-14	0.772642	0.272	0.134	1.03605e-09
TBC1D31	2.83263e-14	0.625384	0.371	0.202	1.03677e-09
MYO9A	2.87387e-14	0.633185	0.352	0.194	1.05187e-09
CHST11	2.8799e-14	0.487893	0.767	0.62	1.05407e-09
ARFGEF2	2.98729e-14	0.767389	0.269	0.132	1.09338e-09
SFMBT2	3.02231e-14	0.585446	0.554	0.378	1.1062e-09
GFOD1	3.03539e-14	0.530675	0.559	0.363	1.11098e-09
ACTR3	3.04677e-14	0.417989	0.783	0.606	1.11515e-09
MDM2	3.10134e-14	0.591671	0.335	0.177	1.13512e-09
EP400	3.13689e-14	0.80435	0.259	0.126	1.14813e-09
MLLT6	3.15072e-14	0.549842	0.463	0.271	1.1532e-09
HIPK3	3.19792e-14	0.621896	0.343	0.182	1.17047e-09
PIK3AP1	3.21996e-14	0.523644	0.474	0.282	1.17854e-09
BAZ1B	3.48436e-14	0.689585	0.321	0.168	1.27531e-09
BRD4	3.59007e-14	0.478826	0.451	0.263	1.314e-09
FYB1	3.66707e-14	0.465456	0.78	0.633	1.34218e-09
FAM168B	3.67515e-14	0.763151	0.282	0.14	1.34514e-09
ULK4	3.69261e-14	0.74224	0.293	0.151	1.35153e-09
BTBD1	3.70594e-14	0.66633	0.306	0.158	1.35641e-09
HEG1	3.76666e-14	0.568156	0.286	0.143	1.37864e-09
CCDC186	3.8848e-14	0.614815	0.363	0.195	1.42188e-09
ZFP91	3.9921e-14	0.69684	0.26	0.123	1.46115e-09
MBD5	4.05122e-14	0.629776	0.603	0.438	1.48279e-09
CLSTN3	4.08776e-14	1.0607	0.173	0.068	1.49616e-09
TRERF1	4.08936e-14	0.702432	0.531	0.362	1.49675e-09
MACO1	4.1638e-14	0.641558	0.261	0.126	1.52399e-09
TAF3	4.49359e-14	0.670295	0.404	0.236	1.6447e-09
PBRM1	4.50419e-14	0.571611	0.466	0.283	1.64858e-09
ATP2C1	4.58149e-14	0.649056	0.274	0.135	1.67687e-09
AOPEP	4.74002e-14	0.631692	0.279	0.138	1.7349e-09
CBFB	4.74071e-14	0.602398	0.344	0.182	1.73515e-09
QRICH1	4.8005e-14	0.608192	0.319	0.164	1.75703e-09
ZNF638	4.82168e-14	0.48477	0.57	0.377	1.76478e-09
ELOVL5	5.00102e-14	0.602052	0.362	0.201	1.83043e-09
ATG7	5.00768e-14	0.643441	0.435	0.268	1.83286e-09
TIMM23	5.09693e-14	1.04937	0.163	0.061	1.86553e-09
CLTC	5.16848e-14	0.493293	0.367	0.196	1.89171e-09
FBXW11	5.31575e-14	0.608434	0.424	0.25	1.94562e-09
CHFR	5.47614e-14	0.583702	0.372	0.203	2.00432e-09
PRR14L	5.48279e-14	0.714097	0.264	0.128	2.00676e-09
ILRUN	5.68922e-14	0.588866	0.345	0.186	2.08231e-09
ITM2A	5.70705e-14	-1.1822	0.194	0.302	2.08884e-09
LRRC37A2	5.72693e-14	1.1423	0.141	0.048	2.09611e-09
PIK3C3	5.75921e-14	0.565931	0.333	0.172	2.10793e-09
RASSF4	5.8012e-14	0.744393	0.237	0.108	2.1233e-09
SLC35A3	5.98702e-14	0.590097	0.304	0.152	2.19131e-09
VPS13D	6.00898e-14	0.421423	0.375	0.208	2.19935e-09
ZNF407	6.0508e-14	0.707472	0.404	0.243	2.21465e-09
MSI2	6.05648e-14	0.705192	0.394	0.232	2.21673e-09
IFNAR2	6.10026e-14	0.442344	0.558	0.358	2.23276e-09
AC243829.1	6.4151e-14	1.0267	0.151	0.053	2.34799e-09
GGNBP2	6.4481e-14	0.486646	0.465	0.278	2.36007e-09
BTRC	6.58874e-14	0.61505	0.291	0.148	2.41155e-09
VCPIP1	6.62989e-14	0.619101	0.247	0.113	2.42661e-09
SIN3A	6.65878e-14	0.673485	0.306	0.158	2.43718e-09
ZNF37A	6.69138e-14	0.770746	0.21	0.091	2.44911e-09
GABPB1-AS1	6.73646e-14	0.60562	0.342	0.187	2.46561e-09
GSE1	7.58005e-14	0.56477	0.478	0.295	2.77437e-09
BSDC1	7.66869e-14	0.658848	0.264	0.126	2.80682e-09
NPTN	8.02706e-14	0.763043	0.247	0.117	2.93798e-09
LINC01138	8.15201e-14	0.534545	0.549	0.354	2.98372e-09
UBE4A	8.22516e-14	0.586607	0.32	0.166	3.01049e-09
TYW1	8.22866e-14	0.748147	0.328	0.178	3.01177e-09
GPR174	8.29528e-14	0.589335	0.359	0.197	3.03615e-09
ARIH1	8.55978e-14	0.505568	0.731	0.565	3.13297e-09
S100A6	8.72997e-14	-0.48863	0.854	0.836	3.19526e-09
SLC44A2	8.8624e-14	0.507372	0.438	0.252	3.24373e-09
VTI1A	8.90544e-14	0.583914	0.612	0.436	3.25948e-09
CPEB3	8.94548e-14	0.852216	0.219	0.101	3.27413e-09
RNF169	9.04426e-14	0.660132	0.416	0.25	3.31029e-09
HEATR5B	9.05111e-14	0.488284	0.398	0.227	3.3128e-09
TMEM131	9.22024e-14	0.510909	0.455	0.272	3.3747e-09
EPC2	9.32303e-14	0.640666	0.383	0.217	3.41232e-09
NAMPT	9.52038e-14	0.942896	0.324	0.177	3.48455e-09
RPAP2	9.69828e-14	0.543377	0.432	0.252	3.54967e-09
CREBRF	1.00608e-13	0.492092	0.442	0.26	3.68237e-09
CD247	1.01992e-13	0.258935	0.996	0.983	3.733e-09
GAB3	1.02301e-13	0.623248	0.454	0.283	3.74432e-09
SPG7	1.0313e-13	0.618457	0.356	0.193	3.77464e-09
LPGAT1	1.03707e-13	0.52636	0.482	0.302	3.79578e-09
VPS8	1.06014e-13	0.608978	0.388	0.222	3.88023e-09
NPIPB5	1.07629e-13	1.14685	0.127	0.04	3.93935e-09
ATXN10	1.08424e-13	0.599016	0.449	0.281	3.96844e-09
HES6	1.08445e-13	1.11142	0.176	0.071	3.96919e-09
CCSER2	1.10129e-13	0.462983	0.659	0.48	4.03083e-09
TBC1D15	1.10719e-13	0.581951	0.31	0.16	4.05244e-09
SLAIN2	1.15076e-13	0.494668	0.372	0.202	4.21191e-09
WIPF1	1.15683e-13	0.368898	0.807	0.622	4.23412e-09
ACIN1	1.17033e-13	0.546226	0.393	0.223	4.28351e-09
STAU2	1.17542e-13	0.61312	0.494	0.325	4.30214e-09
EXOC6	1.1846e-13	0.754452	0.296	0.157	4.33577e-09
YEATS2	1.20595e-13	0.787661	0.218	0.098	4.41389e-09
DLEU2	1.22036e-13	0.579442	0.554	0.38	4.46666e-09
TRIM33	1.22659e-13	0.531485	0.483	0.298	4.48944e-09
SLC23A2	1.26048e-13	0.716536	0.269	0.133	4.61349e-09
ANKRD36B	1.26653e-13	0.785793	0.2	0.085	4.63564e-09
SIPA1L1	1.26721e-13	0.637664	0.417	0.257	4.63811e-09
SFPQ	1.26922e-13	0.47264	0.555	0.353	4.64548e-09
HIP1	1.27299e-13	0.874609	0.298	0.165	4.65927e-09
CHIC2	1.28298e-13	0.509926	0.53	0.331	4.69584e-09
PDSS2	1.29524e-13	0.660926	0.357	0.202	4.7407e-09
PCGF5	1.30808e-13	0.557666	0.436	0.261	4.78769e-09
NUP54	1.34846e-13	0.637709	0.297	0.151	4.93552e-09
UHRF2	1.35652e-13	0.651195	0.34	0.188	4.96498e-09
AVL9	1.3631e-13	0.690174	0.336	0.185	4.98907e-09
AAGAB	1.36604e-13	0.804117	0.254	0.123	4.99983e-09
FAM102B	1.37574e-13	0.778836	0.262	0.129	5.03534e-09
AMBRA1	1.41475e-13	0.576073	0.395	0.23	5.17813e-09
RAF1	1.44111e-13	0.57845	0.37	0.211	5.27459e-09
BMPR2	1.46386e-13	0.79245	0.276	0.143	5.35786e-09
LASP1	1.49089e-13	0.414605	0.474	0.276	5.45681e-09
DENND4C	1.49989e-13	0.430241	0.57	0.362	5.48976e-09
ZZEF1	1.5294e-13	0.498788	0.38	0.205	5.59777e-09
GRB2	1.54227e-13	0.45722	0.598	0.405	5.64486e-09
CPSF6	1.62988e-13	0.575314	0.407	0.235	5.96553e-09
LEMD3	1.65399e-13	0.736324	0.264	0.131	6.05379e-09
REST	1.6698e-13	0.573111	0.38	0.212	6.11165e-09
SLFN5	1.67916e-13	0.451297	0.671	0.492	6.14589e-09
PRKAG2	1.68199e-13	0.500282	0.413	0.24	6.15625e-09
ZDHHC21	1.6995e-13	0.662221	0.235	0.109	6.22035e-09
GSPT1	1.8017e-13	0.558226	0.347	0.187	6.59441e-09
C2CD5	1.80348e-13	0.858606	0.25	0.122	6.60091e-09
EPC1	1.84078e-13	0.434634	0.738	0.559	6.73745e-09
TBCK	1.86667e-13	0.622147	0.35	0.198	6.8322e-09
STAG2	1.88036e-13	0.517228	0.597	0.405	6.88231e-09
RPS6KA3	1.89306e-13	0.564661	0.547	0.382	6.92878e-09
AGO3	1.93731e-13	0.526533	0.431	0.261	7.09074e-09
ARHGAP25	2.0489e-13	0.525167	0.545	0.36	7.49917e-09
HCST	2.05379e-13	-0.277471	0.972	0.97	7.51708e-09
ZNF780B	2.05683e-13	0.897874	0.169	0.066	7.52819e-09
AKAP9	2.08599e-13	0.482477	0.585	0.401	7.63493e-09
MYO9B	2.09614e-13	0.520834	0.519	0.33	7.67208e-09
DDX6	2.1422e-13	0.403072	0.71	0.502	7.84065e-09
SNTB2	2.29824e-13	0.554126	0.349	0.193	8.41178e-09
AP2A2	2.30204e-13	0.569089	0.292	0.148	8.4257e-09
HNRNPH1	2.3118e-13	0.396244	0.64	0.424	8.46141e-09
PPP2R5E	2.35537e-13	0.522583	0.524	0.337	8.62088e-09
RIPK2	2.40752e-13	0.79442	0.228	0.107	8.81177e-09
R3HDM1	2.46767e-13	0.587754	0.371	0.214	9.03191e-09
AKAP10	2.47108e-13	0.560535	0.324	0.173	9.04439e-09
ZNF700	2.50177e-13	0.659163	0.226	0.102	9.15673e-09
ZDHHC20	2.53419e-13	0.5553	0.552	0.379	9.27537e-09
NOTCH2NLC	2.57022e-13	1.28455	0.121	0.038	9.40727e-09
SLC10A7	2.57939e-13	0.858062	0.247	0.121	9.44083e-09
MIR29B2CHG	2.62528e-13	0.692121	0.224	0.101	9.60878e-09
ATP8A1	2.71889e-13	0.561186	0.629	0.47	9.95141e-09
UBC	2.75071e-13	-0.260022	0.976	0.968	1.00679e-08
PPP1R21	2.75274e-13	0.652224	0.303	0.16	1.00753e-08
SLC4A7	2.78604e-13	0.564602	0.396	0.23	1.01972e-08
DDX58	2.81009e-13	0.565976	0.314	0.165	1.02852e-08
SEC16A	2.82036e-13	0.740465	0.203	0.087	1.03228e-08
RABGAP1	2.83367e-13	0.595951	0.284	0.143	1.03715e-08
RIF1	2.88881e-13	0.724067	0.297	0.156	1.05733e-08
GNB1	2.91547e-13	0.498173	0.642	0.458	1.06709e-08
CCDC173	2.91889e-13	1.0471	0.156	0.059	1.06834e-08
XAF1	3.00985e-13	0.622681	0.322	0.172	1.10163e-08
RBM26	3.06221e-13	0.566996	0.434	0.258	1.1208e-08
SLC9A9	3.2037e-13	0.511513	0.495	0.318	1.17259e-08
SAMD8	3.3283e-13	0.773833	0.232	0.111	1.21819e-08
PLEKHA1	3.36914e-13	0.547515	0.503	0.32	1.23314e-08
KLHL20	3.55673e-13	0.714253	0.269	0.138	1.3018e-08
CDHR3	3.61911e-13	1.21921	0.167	0.068	1.32463e-08
TOP1	3.63181e-13	0.494592	0.586	0.4	1.32928e-08
CAPN15	3.71363e-13	0.799787	0.223	0.103	1.35923e-08
MT-ATP8	3.77776e-13	-0.543985	0.672	0.67	1.3827e-08
CNOT8	3.87012e-13	0.498248	0.289	0.145	1.4165e-08
CHD4	4.0228e-13	0.607632	0.4	0.233	1.47238e-08
PTPN4	4.02745e-13	0.404461	0.826	0.691	1.47409e-08
SLC15A4	4.31344e-13	0.461185	0.523	0.332	1.57876e-08
FCHSD2	4.32678e-13	0.661986	0.452	0.29	1.58364e-08
TTC7A	4.33104e-13	0.806118	0.225	0.105	1.5852e-08
PAK2	4.3419e-13	0.482892	0.544	0.362	1.58918e-08
ADGRG5	4.43317e-13	0.407099	0.563	0.36	1.62258e-08
MAP2K1	4.43992e-13	0.556588	0.377	0.212	1.62505e-08
STAM2	4.47639e-13	0.742704	0.242	0.116	1.6384e-08
TAF2	4.5381e-13	0.511893	0.3	0.154	1.66099e-08
METTL2B	4.61885e-13	0.98442	0.156	0.06	1.69055e-08
CSNK1A1	4.66349e-13	0.443775	0.567	0.372	1.70688e-08
MAP4	4.75361e-13	0.497725	0.424	0.255	1.73987e-08
ARID3B	4.86275e-13	0.809448	0.233	0.112	1.77982e-08
C18orf25	4.96099e-13	0.623006	0.278	0.141	1.81577e-08
ZCCHC7	4.97355e-13	0.584875	0.639	0.48	1.82037e-08
RBM25	5.15433e-13	0.41897	0.641	0.442	1.88654e-08
SPATA13	5.26045e-13	0.48945	0.495	0.313	1.92538e-08
USP42	5.32967e-13	0.763968	0.272	0.14	1.95071e-08
STK26	5.41265e-13	0.504132	0.354	0.192	1.98108e-08
SLC20A1	5.59081e-13	0.459686	0.371	0.203	2.04629e-08
DNAJB14	5.69822e-13	0.548556	0.534	0.349	2.08561e-08
GTF2I	5.71829e-13	0.476802	0.485	0.297	2.09295e-08
NOTCH1	5.76622e-13	0.568527	0.309	0.162	2.1105e-08
TULP4	5.77874e-13	0.656949	0.243	0.117	2.11508e-08
PRDM2	5.99911e-13	0.457427	0.608	0.409	2.19574e-08
AKNA	6.0492e-13	0.369253	0.794	0.608	2.21407e-08
GLYR1	6.05535e-13	0.539692	0.338	0.183	2.21632e-08
ATG2B	6.08821e-13	0.818355	0.185	0.078	2.22834e-08
APOL6	6.09094e-13	0.394072	0.643	0.435	2.22934e-08
LARP4B	6.2328e-13	0.550872	0.413	0.248	2.28127e-08
CCDC18-AS1	6.34982e-13	0.706031	0.357	0.209	2.3241e-08
SPPL3	6.37029e-13	0.572844	0.44	0.275	2.33159e-08
SPTAN1	6.46172e-13	0.404087	0.52	0.325	2.36505e-08
SGPP1	6.62605e-13	0.825438	0.221	0.104	2.4252e-08
MPHOSPH9	7.20825e-13	0.603484	0.363	0.206	2.63829e-08
GFPT1	7.24758e-13	0.872325	0.228	0.111	2.65269e-08
CAND1	7.40863e-13	0.469761	0.374	0.212	2.71163e-08
ZNF326	7.59761e-13	0.578522	0.311	0.164	2.7808e-08
TBL1XR1	7.61149e-13	0.592772	0.472	0.301	2.78588e-08
SIDT1	7.79661e-13	0.513453	0.498	0.32	2.85364e-08
RAPGEF1	7.99253e-13	0.455511	0.654	0.472	2.92535e-08
KDM2B	8.00161e-13	0.418275	0.372	0.21	2.92867e-08
PHACTR4	8.32569e-13	0.554022	0.425	0.264	3.04729e-08
AL360012.1	8.41856e-13	1.04763	0.177	0.075	3.08128e-08
APLP2	8.55407e-13	0.556489	0.403	0.236	3.13087e-08
MAPK1IP1L	8.71751e-13	0.516807	0.387	0.22	3.1907e-08
SPOPL	8.91613e-13	0.810767	0.207	0.094	3.26339e-08
TYK2	8.9848e-13	0.538913	0.196	0.084	3.28853e-08
RCOR3	9.03608e-13	0.696779	0.281	0.145	3.3073e-08
UBA6	9.05993e-13	0.60857	0.372	0.213	3.31603e-08
MAPK8	9.10047e-13	0.658841	0.368	0.219	3.33086e-08
RAB7A	9.36077e-13	0.426255	0.66	0.466	3.42613e-08
CNOT1	9.39581e-13	0.450631	0.437	0.255	3.43896e-08
FBXL3	9.44723e-13	0.689385	0.224	0.104	3.45778e-08
USP38	9.44929e-13	0.684785	0.168	0.067	3.45853e-08
PIK3CD	9.51656e-13	0.577098	0.476	0.306	3.48316e-08
WDR33	9.71467e-13	0.431252	0.554	0.354	3.55566e-08
ELF4	9.76298e-13	0.773106	0.223	0.104	3.57335e-08
SLC35D1	9.78411e-13	1.05134	0.214	0.102	3.58108e-08
SEPTIN2	9.84216e-13	0.474926	0.534	0.35	3.60233e-08
SHKBP1	1.0209e-12	0.506357	0.293	0.149	3.73661e-08
TUT7	1.0538e-12	0.427167	0.44	0.258	3.85701e-08
ALMS1	1.06946e-12	0.813967	0.234	0.113	3.91432e-08
OXR1	1.08924e-12	0.663399	0.28	0.147	3.98672e-08
FNIP1	1.09236e-12	0.4927	0.449	0.275	3.99816e-08
GRIK4	1.11113e-12	1.20358	0.21	0.102	4.06686e-08
FOXK2	1.1321e-12	0.575271	0.368	0.212	4.14362e-08
DNAJC13	1.15123e-12	0.725673	0.207	0.093	4.2136e-08
ATP13A3	1.16044e-12	0.656696	0.252	0.125	4.24733e-08
WDR43	1.17367e-12	0.623787	0.255	0.125	4.29577e-08
PCED1B	1.19944e-12	0.587892	0.52	0.352	4.39007e-08
RPLP0	1.21348e-12	-0.393776	0.863	0.848	4.44146e-08
PI4KA	1.24936e-12	0.570193	0.402	0.242	4.57279e-08
ZNF131	1.27743e-12	0.465958	0.459	0.273	4.67551e-08
IKZF2	1.28755e-12	0.701649	0.325	0.188	4.71256e-08
NAPB	1.2928e-12	0.895811	0.158	0.062	4.73179e-08
TET2	1.30659e-12	0.554878	0.428	0.262	4.78227e-08
NME2	1.31382e-12	-0.58391	0.656	0.651	4.8087e-08
CROCC	1.32626e-12	0.611508	0.504	0.328	4.85425e-08
SEC24D	1.33502e-12	0.768871	0.215	0.1	4.8863e-08
TMEM41B	1.34501e-12	0.632482	0.269	0.137	4.92288e-08
SCAPER	1.39394e-12	0.620666	0.453	0.292	5.10196e-08
NCALD	1.39724e-12	0.468806	0.807	0.698	5.11403e-08
ADK	1.40179e-12	0.730468	0.42	0.278	5.1307e-08
CENPC	1.43138e-12	0.464985	0.505	0.322	5.23901e-08
NDUFS1	1.43593e-12	0.627217	0.261	0.132	5.25566e-08
IGF1R	1.45441e-12	0.826049	0.291	0.158	5.32329e-08
RAB12	1.46503e-12	0.825066	0.173	0.072	5.36215e-08
AGO2	1.47609e-12	0.677683	0.315	0.172	5.40265e-08
RNF13	1.50102e-12	0.504603	0.446	0.277	5.49388e-08
SH3KBP1	1.50456e-12	0.373362	0.798	0.656	5.50684e-08
IKZF1	1.52142e-12	0.382177	0.854	0.782	5.56855e-08
ERCC6L2	1.52864e-12	0.636514	0.288	0.153	5.59497e-08
PTDSS1	1.53988e-12	0.907128	0.185	0.081	5.63612e-08
CMKLR1	1.54126e-12	0.762162	0.166	0.067	5.64117e-08
LTN1	1.54228e-12	0.554366	0.29	0.151	5.64491e-08
PRKX	1.57002e-12	0.509357	0.465	0.288	5.74644e-08
INPP5B	1.5878e-12	0.677131	0.218	0.102	5.8115e-08
POU2F1	1.61474e-12	0.576962	0.329	0.187	5.91012e-08
XKR6	1.62422e-12	0.710341	0.366	0.223	5.94482e-08
PIP5K1A	1.62654e-12	0.614737	0.246	0.121	5.95332e-08
MFSD8	1.64104e-12	0.782252	0.2	0.089	6.00638e-08
EPG5	1.66912e-12	0.528353	0.323	0.176	6.10916e-08
ELF1	1.73426e-12	0.375383	0.8	0.648	6.34755e-08
DLG1	1.75553e-12	0.491012	0.466	0.291	6.42542e-08
ELL	1.80243e-12	0.816372	0.188	0.082	6.59708e-08
AUH	1.81382e-12	0.556424	0.399	0.235	6.63875e-08
RAB5A	1.85142e-12	0.525727	0.336	0.182	6.77638e-08
NOP53	1.85155e-12	-0.451349	0.707	0.718	6.77687e-08
MAP3K1	1.85474e-12	0.731228	0.27	0.142	6.78853e-08
AREL1	1.88694e-12	0.803124	0.191	0.084	6.90639e-08
SETBP1	1.90097e-12	0.869749	0.281	0.153	6.95772e-08
MAPKAP1	1.93616e-12	0.531289	0.412	0.246	7.08652e-08
KSR1	1.94007e-12	1.04896	0.152	0.06	7.10085e-08
CUX1	1.94338e-12	0.548453	0.477	0.311	7.11297e-08
CEP120	1.9869e-12	0.714894	0.207	0.094	7.27227e-08
MX1	2.02064e-12	1.39123	0.116	0.038	7.39573e-08
AGO4	2.0282e-12	0.615466	0.288	0.155	7.42343e-08
DDX60L	2.03985e-12	0.605056	0.292	0.154	7.46604e-08
KCTD13	2.04579e-12	0.874203	0.149	0.057	7.48781e-08
TOMM70	2.05901e-12	0.80256	0.169	0.069	7.53619e-08
CASP10	2.07546e-12	0.689488	0.236	0.113	7.5964e-08
PNISR	2.09563e-12	0.404527	0.769	0.605	7.67022e-08
ELMO1	2.11777e-12	0.501738	0.63	0.462	7.75123e-08
PPP2R5A	2.12248e-12	0.476942	0.558	0.37	7.76848e-08
SEL1L	2.17447e-12	0.511552	0.273	0.14	7.95877e-08
CORO7	2.21774e-12	0.511948	0.467	0.287	8.11716e-08
BROX	2.22702e-12	0.536161	0.301	0.159	8.15112e-08
PTEN	2.25929e-12	0.468901	0.518	0.341	8.26923e-08
TGFB1	2.29859e-12	0.328604	0.877	0.721	8.41308e-08
UHRF1BP1L	2.34799e-12	0.714522	0.258	0.131	8.59386e-08
HOOK3	2.40531e-12	0.505111	0.435	0.264	8.80367e-08
SUSD1	2.43316e-12	0.570346	0.339	0.19	8.90561e-08
RAB2A	2.44413e-12	0.392364	0.747	0.569	8.94574e-08
INTS6	2.44757e-12	0.529532	0.503	0.32	8.95834e-08
RTTN	2.47839e-12	0.768067	0.21	0.098	9.07114e-08
HBS1L	2.48669e-12	0.495182	0.32	0.175	9.10152e-08
PRKDC	2.51028e-12	0.458741	0.474	0.292	9.18789e-08
AFTPH	2.52475e-12	0.648632	0.318	0.176	9.24082e-08
PTAR1	2.55191e-12	0.599754	0.282	0.146	9.34024e-08
RNMT	2.55451e-12	0.610099	0.369	0.218	9.34975e-08
PIK3CG	2.58034e-12	0.604552	0.269	0.135	9.44429e-08
FYCO1	2.58569e-12	0.904672	0.156	0.062	9.46387e-08
VPS53	2.60376e-12	0.568883	0.346	0.196	9.53004e-08
ACSL3	2.66386e-12	0.706995	0.312	0.172	9.74998e-08
STXBP3	2.72331e-12	0.479768	0.381	0.219	9.9676e-08
SLC25A29	2.74899e-12	1.22739	0.104	0.03	1.00616e-07
POGZ	2.75772e-12	0.692982	0.297	0.163	1.00935e-07
BNC2	2.81617e-12	0.629784	0.475	0.329	1.03075e-07
ZNF654	2.84882e-12	0.682932	0.256	0.131	1.0427e-07
RABEP1	2.95153e-12	0.51737	0.453	0.283	1.08029e-07
SCD5	2.98255e-12	1.36073	0.1	0.028	1.09164e-07
SNHG14	3.00426e-12	0.510416	0.368	0.21	1.09959e-07
TOGARAM2	3.05656e-12	0.609115	0.243	0.118	1.11873e-07
LONP2	3.07574e-12	0.559977	0.351	0.199	1.12575e-07
HDAC4	3.08359e-12	0.515144	0.453	0.279	1.12862e-07
ZBTB11	3.0937e-12	0.722844	0.321	0.182	1.13233e-07
RBL1	3.17115e-12	0.798955	0.216	0.103	1.16067e-07
SNRK	3.18855e-12	0.511639	0.55	0.373	1.16704e-07
ARHGEF18	3.30453e-12	0.593099	0.328	0.183	1.20949e-07
WDSUB1	3.33441e-12	0.641854	0.265	0.135	1.22043e-07
CPEB4	3.41909e-12	0.83614	0.219	0.106	1.25142e-07
ILF3	3.42862e-12	0.493922	0.373	0.212	1.25491e-07
AC008014.1	3.4931e-12	0.843969	0.352	0.217	1.27851e-07
CPD	3.50145e-12	0.690106	0.314	0.175	1.28157e-07
FTH1	3.54243e-12	-0.234649	0.976	0.969	1.29656e-07
SETD5	3.63961e-12	0.464881	0.461	0.289	1.33213e-07
SEC31A	3.67082e-12	0.465422	0.464	0.282	1.34356e-07
AL390728.6	3.74168e-12	1.19874	0.124	0.043	1.36949e-07
TACC1	3.76185e-12	0.528605	0.425	0.259	1.37687e-07
SPPL2A	3.76338e-12	0.490058	0.488	0.308	1.37744e-07
GPATCH2L	3.83854e-12	0.609126	0.26	0.132	1.40494e-07
PLCL2	3.85806e-12	0.326552	0.707	0.529	1.41209e-07
PPP1CB	3.97906e-12	0.464004	0.528	0.34	1.45638e-07
SUCLG2	3.97959e-12	0.499743	0.552	0.385	1.45657e-07
DDX21	4.08653e-12	0.530907	0.463	0.289	1.49571e-07
KDM6B	4.17423e-12	0.85255	0.243	0.122	1.52781e-07
ZER1	4.29309e-12	0.647907	0.236	0.114	1.57131e-07
ARHGAP30	4.50296e-12	0.363288	0.569	0.377	1.64813e-07
WDR20	4.53359e-12	0.587744	0.315	0.175	1.65934e-07
GORASP2	4.55033e-12	0.536391	0.299	0.16	1.66547e-07
EIF2AK3	4.56158e-12	0.768859	0.272	0.146	1.66959e-07
WDPCP	4.56804e-12	0.650141	0.362	0.222	1.67195e-07
CASC4	4.6355e-12	0.562775	0.358	0.208	1.69664e-07
AGPS	4.71863e-12	0.624198	0.296	0.161	1.72706e-07
RAPGEF2	4.73088e-12	0.83716	0.276	0.15	1.73155e-07
INTS6L	4.74631e-12	0.707341	0.22	0.104	1.7372e-07
AL592183.1	4.75384e-12	0.686681	0.245	0.123	1.73995e-07
TAOK1	4.76865e-12	0.559046	0.386	0.227	1.74537e-07
LRRFIP2	4.79073e-12	0.534229	0.36	0.21	1.75346e-07
SACM1L	4.79363e-12	0.467077	0.444	0.272	1.75452e-07
RPS6KB1	4.8517e-12	0.610065	0.264	0.135	1.77577e-07
EXOC5	4.89579e-12	0.641912	0.232	0.113	1.79191e-07
ANKFY1	4.90802e-12	0.666726	0.26	0.134	1.79639e-07
FOXN2	4.91478e-12	0.490651	0.371	0.216	1.79886e-07
MTMR12	4.98973e-12	0.493277	0.416	0.246	1.82629e-07
CBL	5.02827e-12	0.678027	0.264	0.138	1.8404e-07
USO1	5.1372e-12	0.534882	0.392	0.233	1.88027e-07
SLC35E2A	5.13929e-12	0.903729	0.118	0.038	1.88103e-07
C22orf34	5.19409e-12	0.773453	0.366	0.228	1.90109e-07
EFCAB14	5.1991e-12	0.519632	0.316	0.17	1.90292e-07
AC018816.1	5.33736e-12	0.933552	0.169	0.072	1.95353e-07
UNK	5.41069e-12	0.667712	0.199	0.09	1.98037e-07
FCRL3	5.44245e-12	0.544839	0.319	0.173	1.99199e-07
ZRANB2	5.59283e-12	0.383014	0.645	0.445	2.04703e-07
KCMF1	5.70213e-12	0.531652	0.4	0.237	2.08704e-07
AMMECR1	5.79898e-12	0.688907	0.238	0.119	2.12248e-07
BCLAF3	5.95231e-12	1.12523	0.118	0.039	2.1786e-07
ZMYM4	5.99944e-12	0.627862	0.305	0.171	2.19585e-07
TTC39C	6.0113e-12	0.570645	0.415	0.256	2.2002e-07
ANAPC4	6.22509e-12	0.720224	0.192	0.088	2.27844e-07
RAPGEF6	6.26723e-12	0.487795	0.509	0.337	2.29387e-07
IFIH1	6.27238e-12	1.09656	0.131	0.048	2.29575e-07
VPS39	6.30832e-12	0.671789	0.214	0.101	2.30891e-07
UBE2O	6.49928e-12	0.852208	0.187	0.085	2.3788e-07
ZNF75D	6.55117e-12	1.06003	0.168	0.073	2.39779e-07
UBN2	6.57937e-12	0.845101	0.173	0.075	2.40812e-07
TMEM123	6.59043e-12	0.551665	0.325	0.178	2.41216e-07
TIPARP	6.59898e-12	0.587254	0.333	0.188	2.41529e-07
ZNF714	6.71766e-12	1.05687	0.112	0.036	2.45873e-07
XPO6	6.84935e-12	0.546547	0.38	0.219	2.50693e-07
ID2	6.8566e-12	-0.342616	0.886	0.875	2.50959e-07
ARID4A	6.86116e-12	0.444985	0.462	0.288	2.51125e-07
INO80	6.86298e-12	0.545434	0.308	0.168	2.51192e-07
KPNA1	6.9184e-12	0.495029	0.342	0.19	2.5322e-07
FTX	7.13116e-12	0.527341	0.637	0.471	2.61008e-07
RIN3	7.15189e-12	0.422174	0.692	0.492	2.61766e-07
ADD1	7.22596e-12	0.357442	0.599	0.411	2.64477e-07
EML4	7.28832e-12	0.645207	0.481	0.33	2.6676e-07
CAPRIN1	7.3089e-12	0.426786	0.357	0.199	2.67513e-07
ADPGK	7.33367e-12	0.622786	0.237	0.116	2.6842e-07
NUP93	7.58889e-12	0.65048	0.183	0.08	2.77761e-07
GPBP1L1	7.59409e-12	0.471461	0.413	0.248	2.77951e-07
MBTD1	7.90046e-12	0.628056	0.273	0.146	2.89165e-07
SLC35F1	7.91448e-12	-1.45073	0.096	0.188	2.89678e-07
LARP4	8.02697e-12	0.652941	0.207	0.097	2.93795e-07
LRRC8C	8.11781e-12	0.720535	0.301	0.171	2.9712e-07
PRKAA1	8.21686e-12	0.535973	0.337	0.189	3.00745e-07
MT-ND2	8.35905e-12	-0.256008	0.994	0.994	3.0595e-07
EXOC6B	8.56258e-12	0.613964	0.31	0.179	3.13399e-07
TSHZ1	8.70564e-12	0.709988	0.218	0.104	3.18635e-07
DNM1L	8.75843e-12	0.566833	0.322	0.178	3.20567e-07
FBXO34	8.8923e-12	0.540766	0.419	0.262	3.25467e-07
FAM120A	9.02171e-12	0.472452	0.33	0.182	3.30204e-07
FBXO42	9.06912e-12	0.55912	0.298	0.163	3.31939e-07
STAU1	9.16316e-12	0.49683	0.414	0.247	3.35381e-07
WDR37	9.43266e-12	0.445257	0.522	0.344	3.45245e-07
TMEM117	9.46039e-12	0.811388	0.231	0.117	3.4626e-07
PSME4	9.50821e-12	0.483638	0.504	0.328	3.4801e-07
MARCH8	9.79343e-12	0.659991	0.28	0.152	3.58449e-07
STAT1	9.99407e-12	0.543271	0.266	0.137	3.65793e-07
KPNA6	1.00297e-11	0.519114	0.309	0.168	3.67098e-07
BRWD3	1.01567e-11	0.643558	0.286	0.154	3.71747e-07
NGLY1	1.01794e-11	0.394834	0.45	0.269	3.72576e-07
LRPPRC	1.02561e-11	0.611493	0.282	0.152	3.75384e-07
PRRC2B	1.03205e-11	0.42213	0.495	0.311	3.77742e-07
OSBPL3	1.07835e-11	0.577041	0.379	0.234	3.94686e-07
SIPA1L3	1.08657e-11	0.596269	0.277	0.148	3.97697e-07
SLC25A36	1.10159e-11	0.556113	0.344	0.197	4.03191e-07
FUBP3	1.12527e-11	0.730371	0.188	0.085	4.11862e-07
RIC1	1.12745e-11	0.533613	0.354	0.205	4.1266e-07
CEP135	1.12958e-11	0.734593	0.188	0.086	4.13436e-07
CLIC1	1.1571e-11	-0.251239	0.935	0.941	4.23511e-07
WDFY2	1.15932e-11	0.513686	0.339	0.198	4.24325e-07
RPS17	1.16287e-11	-0.363488	0.781	0.764	4.25622e-07
DPP8	1.18283e-11	0.539326	0.334	0.188	4.32929e-07
TESPA1	1.19526e-11	0.831782	0.221	0.11	4.37477e-07
CUL5	1.23268e-11	0.463982	0.388	0.232	4.51174e-07
VPS13A	1.23878e-11	0.586133	0.332	0.189	4.53407e-07
UVSSA	1.24304e-11	0.889763	0.145	0.057	4.54967e-07
ZNF430	1.2895e-11	0.411098	0.334	0.185	4.71971e-07
SRBD1	1.31034e-11	0.646251	0.316	0.185	4.79599e-07
SRSF4	1.31955e-11	0.413102	0.574	0.378	4.82969e-07
CCPG1	1.33519e-11	0.450716	0.384	0.222	4.88693e-07
LMNA	1.34718e-11	1.45694	0.102	0.032	4.93083e-07
TUBGCP3	1.36487e-11	0.81393	0.222	0.11	4.99557e-07
CDC16	1.36537e-11	0.552802	0.256	0.132	4.99741e-07
TRIM26	1.36587e-11	0.631162	0.22	0.106	4.99921e-07
RNF138	1.37657e-11	0.539889	0.32	0.178	5.03838e-07
AP005482.1	1.39266e-11	0.618824	0.23	0.113	5.09728e-07
AC007038.1	1.40156e-11	0.913137	0.221	0.111	5.12986e-07
PRDM1	1.44052e-11	0.423652	0.507	0.319	5.27246e-07
LINC01934	1.45334e-11	0.685728	0.391	0.253	5.31938e-07
LARS2	1.49396e-11	1.02507	0.157	0.067	5.46805e-07
EHD4	1.49662e-11	0.84809	0.204	0.098	5.47779e-07
ANKAR	1.52967e-11	0.659295	0.213	0.103	5.59874e-07
LMF1	1.5355e-11	0.837546	0.19	0.088	5.62009e-07
NAA15	1.53707e-11	0.50207	0.301	0.167	5.62584e-07
WDFY1	1.54105e-11	0.512614	0.317	0.173	5.64038e-07
FAM49A	1.62202e-11	0.548322	0.374	0.218	5.93676e-07
RPRD2	1.6242e-11	0.583602	0.402	0.254	5.94475e-07
CNOT9	1.62495e-11	0.662858	0.206	0.097	5.94748e-07
RANBP2	1.62676e-11	0.457482	0.499	0.322	5.95411e-07
CLSTN1	1.62832e-11	0.620182	0.296	0.161	5.9598e-07
COLGALT2	1.62975e-11	1.1777	0.103	0.032	5.96504e-07
PPP4R3B	1.63238e-11	0.448463	0.486	0.306	5.97467e-07
EZH1	1.65865e-11	0.600441	0.252	0.128	6.07083e-07
SAMHD1	1.67923e-11	0.307431	0.676	0.481	6.14616e-07
NORAD	1.69066e-11	0.433596	0.324	0.178	6.18798e-07
WIPF2	1.78489e-11	0.609429	0.266	0.142	6.53287e-07
NRF1	1.78928e-11	0.542385	0.419	0.262	6.54894e-07
CTCF	1.80941e-11	0.482863	0.416	0.249	6.62263e-07
MYSM1	1.84091e-11	0.557832	0.305	0.167	6.73792e-07
PAM	1.8621e-11	0.490747	0.558	0.398	6.81546e-07
EFTUD2	1.86301e-11	0.752752	0.21	0.102	6.81879e-07
ZBTB16	1.87198e-11	0.398611	0.586	0.397	6.85164e-07
CHUK	1.90138e-11	0.875009	0.146	0.058	6.95925e-07
SLK	1.95919e-11	0.476796	0.301	0.165	7.17084e-07
ADAT1	1.98878e-11	1.0834	0.11	0.036	7.27912e-07
CAPZA1	2.00451e-11	0.353358	0.655	0.459	7.3367e-07
ENTPD4	2.01442e-11	0.713508	0.228	0.112	7.37299e-07
ANKRD28	2.02145e-11	0.623682	0.38	0.238	7.39869e-07
TSC22D1	2.08233e-11	0.571845	0.313	0.177	7.62153e-07
ATP11B	2.09257e-11	0.36282	0.686	0.496	7.65901e-07
ZNF800	2.11846e-11	0.431142	0.442	0.265	7.75377e-07
MYL6	2.12993e-11	-0.214187	0.97	0.963	7.79574e-07
FBXL20	2.13961e-11	0.568579	0.402	0.251	7.83118e-07
FOXJ3	2.169e-11	0.506753	0.481	0.311	7.93875e-07
SORL1	2.21157e-11	0.375558	0.7	0.506	8.09457e-07
NRIP1	2.21821e-11	0.748362	0.256	0.135	8.11887e-07
B3GNT2	2.26886e-11	0.647465	0.222	0.109	8.30425e-07
NDOR1	2.27326e-11	1.23143	0.105	0.033	8.32038e-07
HERC4	2.28261e-11	0.44751	0.595	0.416	8.35458e-07
TBK1	2.29501e-11	0.447879	0.393	0.233	8.39996e-07
ATAD1	2.35435e-11	0.577971	0.285	0.154	8.61715e-07
NOP58	2.37099e-11	0.435829	0.484	0.303	8.67807e-07
ZXDC	2.37458e-11	0.530741	0.3	0.165	8.69121e-07
FAM228B	2.39669e-11	0.729379	0.224	0.113	8.77213e-07
SLC38A10	2.42165e-11	0.535498	0.275	0.146	8.86348e-07
MFSD14A	2.45352e-11	0.457943	0.386	0.227	8.98014e-07
STIM2	2.45487e-11	0.398143	0.625	0.437	8.98508e-07
GZMM	2.48418e-11	-0.347355	0.852	0.838	9.09234e-07
NCOA6	2.51087e-11	0.553581	0.301	0.164	9.19004e-07
CTPS1	2.51449e-11	0.861873	0.171	0.077	9.20329e-07
WWP2	2.60013e-11	0.429854	0.379	0.224	9.51673e-07
SPECC1L	2.63589e-11	0.493179	0.335	0.192	9.64763e-07
NPC1	2.64862e-11	0.497302	0.518	0.357	9.69422e-07
GTF2A1	2.66355e-11	0.542931	0.238	0.118	9.74885e-07
RAI1	2.66357e-11	0.786111	0.163	0.07	9.74895e-07
KDM4C	2.6694e-11	0.384057	0.611	0.428	9.77028e-07
DCAF7	2.67954e-11	0.518339	0.368	0.222	9.80739e-07
MANBA	2.71877e-11	0.721276	0.277	0.152	9.95098e-07
SFT2D2	2.73709e-11	0.504908	0.32	0.178	1.0018e-06
SLX4IP	2.83336e-11	0.971732	0.174	0.079	1.03704e-06
PREX1	2.88345e-11	0.457777	0.638	0.479	1.05537e-06
UBXN7	2.89773e-11	0.507306	0.271	0.142	1.0606e-06
SLTM	2.92301e-11	0.398086	0.624	0.441	1.06985e-06
WWP1	3.01817e-11	0.487449	0.348	0.2	1.10468e-06
TRAF5	3.02897e-11	0.630832	0.244	0.127	1.10863e-06
NUP58	3.08673e-11	0.568245	0.263	0.138	1.12977e-06
NCBP1	3.09312e-11	0.54411	0.192	0.088	1.13211e-06
IWS1	3.09427e-11	0.514948	0.318	0.18	1.13253e-06
ELP4	3.17846e-11	0.535337	0.351	0.214	1.16335e-06
AEBP2	3.19457e-11	0.450418	0.449	0.279	1.16925e-06
DIS3L2	3.20105e-11	0.572892	0.319	0.184	1.17162e-06
EXOC2	3.2307e-11	0.446425	0.368	0.215	1.18247e-06
R3HCC1L	3.25376e-11	0.554326	0.337	0.198	1.19091e-06
TTC14	3.3048e-11	0.44519	0.437	0.267	1.20959e-06
PPP1R12B	3.30711e-11	0.649507	0.272	0.151	1.21043e-06
TARS	3.36993e-11	0.672227	0.197	0.092	1.23343e-06
PPP5C	3.41722e-11	0.737344	0.207	0.1	1.25074e-06
RPRD1B	3.44142e-11	0.650328	0.19	0.088	1.25959e-06
BOD1L1	3.44238e-11	0.431497	0.471	0.306	1.25995e-06
CASTOR3	3.48098e-11	0.546028	0.27	0.145	1.27407e-06
ARIH2	3.52968e-11	0.401293	0.51	0.328	1.2919e-06
ERP44	3.54897e-11	0.399953	0.467	0.286	1.29896e-06
SLC20A2	3.58551e-11	0.755672	0.264	0.145	1.31233e-06
SP110	3.60739e-11	0.437964	0.507	0.33	1.32034e-06
VOPP1	3.62345e-11	0.492004	0.494	0.332	1.32622e-06
TRAPPC8	3.63155e-11	0.526553	0.284	0.153	1.32918e-06
TMEM39A	3.70391e-11	0.676316	0.186	0.085	1.35567e-06
BMT2	3.70415e-11	0.903875	0.192	0.092	1.35576e-06
ZCCHC2	3.75401e-11	0.448424	0.253	0.132	1.37401e-06
IKZF5	3.88777e-11	0.695868	0.163	0.069	1.42296e-06
MARCH5	3.89502e-11	0.549687	0.264	0.138	1.42562e-06
FARP2	3.90774e-11	1.03323	0.133	0.052	1.43027e-06
TRAM1	3.94072e-11	0.384668	0.475	0.295	1.44234e-06
CSDE1	3.95072e-11	0.359035	0.579	0.382	1.446e-06
ACTN4	3.96811e-11	0.339013	0.698	0.503	1.45237e-06
ZMYM5	3.97039e-11	0.446175	0.318	0.174	1.4532e-06
NSMAF	4.07383e-11	0.802347	0.224	0.115	1.49106e-06
ARHGEF12	4.10376e-11	0.777658	0.226	0.116	1.50202e-06
VPS4B	4.17679e-11	0.355537	0.475	0.294	1.52875e-06
ZDHHC5	4.22752e-11	0.760675	0.182	0.082	1.54731e-06
AC245297.3	4.23584e-11	0.325362	0.585	0.382	1.55036e-06
MAP4K4	4.23936e-11	0.502794	0.379	0.233	1.55165e-06
RAB6A	4.24878e-11	0.437117	0.466	0.302	1.5551e-06
YTHDC1	4.27347e-11	0.394303	0.504	0.33	1.56413e-06
HIST1H2AH	4.32349e-11	1.06134	0.148	0.062	1.58244e-06
MTMR3	4.33891e-11	0.571207	0.309	0.172	1.58809e-06
NEDD9	4.427e-11	0.427425	0.576	0.403	1.62033e-06
APPBP2	4.44506e-11	0.556633	0.282	0.154	1.62694e-06
SS18	4.47165e-11	0.495271	0.352	0.207	1.63667e-06
SYNRG	4.47888e-11	0.420786	0.553	0.371	1.63932e-06
CEP44	4.50983e-11	0.797058	0.16	0.068	1.65064e-06
RNF149	4.59915e-11	0.437205	0.518	0.343	1.68333e-06
ACBD5	4.73973e-11	0.503257	0.286	0.153	1.73479e-06
HERPUD2	4.91895e-11	0.397441	0.462	0.283	1.80039e-06
ST3GAL3	4.93872e-11	1.03958	0.171	0.079	1.80762e-06
PPP1R15A	4.98184e-11	0.596919	0.577	0.427	1.8234e-06
RHOQ	5.07426e-11	0.425168	0.33	0.182	1.85723e-06
SMARCC1	5.11103e-11	0.446515	0.489	0.317	1.87069e-06
PRKAR2A	5.11271e-11	0.498619	0.367	0.216	1.8713e-06
FOXP1	5.1875e-11	0.487326	0.722	0.584	1.89868e-06
COG6	5.20565e-11	0.841867	0.211	0.105	1.90532e-06
LINC01237	5.20901e-11	1.25649	0.105	0.035	1.90655e-06
STT3B	5.32749e-11	0.41393	0.439	0.273	1.94991e-06
KCNAB2	5.35451e-11	0.417415	0.51	0.332	1.95981e-06
CKAP5	5.37305e-11	0.771656	0.209	0.103	1.96659e-06
DSTYK	5.56408e-11	0.84372	0.163	0.072	2.03651e-06
RFX7	5.57965e-11	0.665456	0.36	0.227	2.04221e-06
CDC14A	5.72299e-11	0.546714	0.433	0.279	2.09467e-06
VEZT	5.738e-11	0.5702	0.235	0.119	2.10016e-06
OPTN	5.78961e-11	0.382893	0.525	0.342	2.11906e-06
MNAT1	5.83542e-11	0.454665	0.489	0.329	2.13582e-06
ITPK1	5.84676e-11	0.626373	0.253	0.134	2.13997e-06
ZDHHC14	5.91026e-11	0.723287	0.234	0.122	2.16322e-06
MARK2	5.96364e-11	0.511907	0.315	0.178	2.18275e-06
IQGAP1	6.05546e-11	0.296833	0.859	0.717	2.21636e-06
ZMYND8	6.25864e-11	0.415038	0.463	0.291	2.29072e-06
ZNF708	6.32875e-11	0.41214	0.363	0.209	2.31639e-06
NR1D2	6.386e-11	0.482658	0.351	0.209	2.33734e-06
PACS1	6.48914e-11	0.534197	0.67	0.546	2.37509e-06
SRRM2	6.51277e-11	0.32471	0.746	0.579	2.38374e-06
UBE3C	6.63864e-11	0.522814	0.354	0.205	2.42981e-06
CCDC7	6.77479e-11	0.704764	0.277	0.157	2.47964e-06
HBP1	6.82034e-11	0.424974	0.412	0.249	2.49631e-06
VPS54	6.85436e-11	0.843008	0.241	0.128	2.50876e-06
ABCC5	6.85818e-11	0.721671	0.144	0.058	2.51016e-06
CCNY	6.91339e-11	0.530031	0.527	0.363	2.53037e-06
CREBZF	6.95269e-11	0.454914	0.329	0.182	2.54475e-06
SPTLC2	6.98135e-11	0.460952	0.362	0.213	2.55524e-06
ATG13	6.99919e-11	0.528604	0.236	0.118	2.56177e-06
XPO1	7.13223e-11	0.486886	0.411	0.258	2.61047e-06
TC2N	7.18166e-11	0.670468	0.512	0.384	2.62856e-06
PIGL	7.22524e-11	0.788425	0.189	0.09	2.64451e-06
MTMR1	7.32267e-11	0.764595	0.196	0.095	2.68017e-06
CLINT1	7.34363e-11	0.380718	0.464	0.292	2.68784e-06
ZC3H13	7.37577e-11	0.422514	0.428	0.268	2.69961e-06
SLC25A43	7.44923e-11	1.35075	0.105	0.036	2.72649e-06
CARNMT1	7.53693e-11	0.808235	0.185	0.088	2.75859e-06
MCPH1	7.5726e-11	0.53256	0.375	0.229	2.77165e-06
AC005670.3	7.59104e-11	0.584445	0.226	0.113	2.7784e-06
MADD	7.74248e-11	0.530764	0.243	0.124	2.83383e-06
HLA-DQA2	7.82134e-11	-1.46684	0.069	0.149	2.86269e-06
RBM5	7.95493e-11	0.387784	0.359	0.203	2.91158e-06
TMEM260	7.97471e-11	0.709478	0.205	0.101	2.91883e-06
ZBTB43	8.03437e-11	0.767238	0.207	0.102	2.94066e-06
IRAK2	8.22586e-11	0.679925	0.177	0.081	3.01075e-06
HMBOX1	8.34945e-11	0.708693	0.29	0.167	3.05598e-06
CUL4A	8.43312e-11	0.447153	0.333	0.191	3.08661e-06
NSMCE2	8.48747e-11	0.564178	0.462	0.316	3.1065e-06
PI4K2B	8.55819e-11	0.73683	0.237	0.126	3.13238e-06
EXT2	8.74067e-11	0.664941	0.218	0.109	3.19917e-06
SMAD4	8.77234e-11	0.405161	0.347	0.201	3.21076e-06
SERINC1	8.84406e-11	0.35974	0.451	0.275	3.23701e-06
ARHGAP10	8.97131e-11	0.588536	0.286	0.162	3.28359e-06
ABR	9.04335e-11	0.526338	0.376	0.229	3.30996e-06
ACSF3	9.31648e-11	0.478702	0.219	0.108	3.40993e-06
ZBTB44	9.4111e-11	0.435715	0.401	0.243	3.44456e-06
SLC45A4	9.62049e-11	0.853623	0.128	0.049	3.5212e-06
CNOT6L	9.64461e-11	0.323572	0.79	0.633	3.53002e-06
DCAF1	9.65462e-11	0.666843	0.202	0.098	3.53369e-06
ARRDC5	9.67341e-11	0.89213	0.105	0.035	3.54056e-06
KIF1B	9.75306e-11	0.694568	0.238	0.125	3.56972e-06
CAMKMT	9.79503e-11	0.660267	0.443	0.309	3.58508e-06
ABL1	9.79914e-11	0.678095	0.286	0.164	3.58658e-06
ZNF529	9.86447e-11	0.589791	0.189	0.088	3.61049e-06
PRPF6	9.86558e-11	0.489724	0.323	0.184	3.6109e-06
HECTD1	9.87426e-11	0.396671	0.454	0.29	3.61408e-06
FARS2	1.04101e-10	0.52501	0.388	0.242	3.81019e-06
LRCH1	1.04567e-10	0.559575	0.351	0.212	3.82727e-06
NPLOC4	1.04855e-10	0.507808	0.27	0.146	3.8378e-06
MARF1	1.05595e-10	0.54521	0.221	0.11	3.86487e-06
MINDY3	1.06365e-10	0.679215	0.25	0.134	3.89305e-06
UNC13D	1.1097e-10	0.375031	0.322	0.18	4.06162e-06
MED27	1.11654e-10	0.566052	0.322	0.186	4.08666e-06
CASC3	1.16936e-10	0.672996	0.205	0.102	4.27997e-06
HCG18	1.17524e-10	0.650791	0.212	0.105	4.3015e-06
WASHC4	1.19139e-10	0.496178	0.262	0.139	4.36061e-06
KIAA1328	1.21105e-10	0.715547	0.26	0.145	4.43255e-06
CEP250	1.21267e-10	0.379231	0.27	0.142	4.4385e-06
MFSD14B	1.24609e-10	0.590949	0.218	0.108	4.5608e-06
XIAP	1.26919e-10	0.417306	0.278	0.151	4.64535e-06
HNRNPD	1.2819e-10	0.382767	0.627	0.443	4.69188e-06
FAM160B1	1.28726e-10	0.628935	0.2	0.098	4.71149e-06
NISCH	1.29443e-10	0.597373	0.196	0.094	4.73776e-06
AL731577.2	1.29985e-10	0.799317	0.14	0.057	4.75759e-06
TNFRSF18	1.30241e-10	-1.08376	0.138	0.233	4.76695e-06
CDS2	1.33484e-10	0.612005	0.249	0.131	4.88564e-06
JAK2	1.34108e-10	0.578868	0.32	0.191	4.90849e-06
MEF2A	1.34303e-10	0.614604	0.365	0.226	4.91564e-06
UBR2	1.34962e-10	0.41783	0.54	0.358	4.93974e-06
SEC61A1	1.35039e-10	0.552755	0.242	0.127	4.94257e-06
ZNRF2	1.35413e-10	0.50831	0.39	0.242	4.95625e-06
ACBD3	1.37046e-10	0.562192	0.301	0.172	5.01601e-06
MSH3	1.41287e-10	0.560019	0.271	0.152	5.17123e-06
MAML1	1.42096e-10	0.710548	0.181	0.086	5.20086e-06
RPAP3	1.42238e-10	0.721329	0.17	0.078	5.20604e-06
HEATR1	1.43672e-10	0.545819	0.168	0.075	5.25854e-06
CCDC91	1.43715e-10	0.436058	0.594	0.421	5.2601e-06
TSC22D2	1.45372e-10	0.561215	0.238	0.123	5.32078e-06
YIPF4	1.45494e-10	0.428016	0.345	0.198	5.32524e-06
SYTL2	1.45656e-10	0.505094	0.458	0.306	5.33117e-06
PTPRA	1.48109e-10	0.36168	0.755	0.604	5.42092e-06
KAT7	1.49865e-10	0.372694	0.281	0.15	5.4852e-06
PARG	1.50594e-10	0.602677	0.235	0.123	5.5119e-06
NR2C2	1.51208e-10	0.506956	0.302	0.168	5.53435e-06
LYN	1.53667e-10	0.423017	0.686	0.531	5.62437e-06
EIF3G	1.54317e-10	-0.305559	0.826	0.802	5.64814e-06
ITPR1	1.55324e-10	0.596979	0.324	0.192	5.68502e-06
GABPB1	1.57915e-10	0.805526	0.207	0.106	5.77984e-06
PRKD3	1.599e-10	0.510412	0.34	0.2	5.85249e-06
VPS9D1	1.60132e-10	0.608755	0.191	0.09	5.861e-06
ARRB1	1.60184e-10	0.431388	0.341	0.196	5.8629e-06
SNX14	1.61547e-10	0.454882	0.447	0.291	5.91277e-06
FNDC3A	1.61997e-10	0.49907	0.429	0.282	5.92925e-06
GMFG	1.62707e-10	-0.284742	0.864	0.849	5.95524e-06
MFSD6	1.64995e-10	0.562756	0.305	0.176	6.03899e-06
ANAPC1	1.686e-10	0.707341	0.189	0.09	6.17094e-06
UHMK1	1.69161e-10	0.437436	0.402	0.24	6.19147e-06
CD46	1.71401e-10	0.382775	0.405	0.244	6.27346e-06
LONP1	1.71457e-10	0.745042	0.134	0.053	6.2755e-06
PTTG1IP	1.72519e-10	0.453114	0.264	0.141	6.31438e-06
PHTF2	1.73368e-10	0.54182	0.253	0.138	6.34543e-06
TANK	1.73443e-10	0.549475	0.43	0.28	6.34819e-06
NAPG	1.75305e-10	0.601859	0.263	0.142	6.41633e-06
PRKCA	1.76054e-10	0.779352	0.309	0.189	6.44377e-06
STAT5B	1.79163e-10	0.432708	0.397	0.248	6.55753e-06
ZBTB21	1.80507e-10	0.658474	0.199	0.096	6.60675e-06
LBR	1.8337e-10	0.415542	0.446	0.278	6.71151e-06
ITCH	1.93048e-10	0.334471	0.74	0.599	7.06575e-06
DPH6	1.94314e-10	0.963304	0.161	0.073	7.1121e-06
CLIP1	1.9495e-10	0.50822	0.325	0.188	7.13535e-06
COX7C	1.96263e-10	-0.26118	0.884	0.856	7.18343e-06
BCL11B	1.97713e-10	0.496253	0.587	0.432	7.23649e-06
CCDC88C	1.98557e-10	0.386795	0.748	0.622	7.2674e-06
NUP107	2.00246e-10	0.568702	0.272	0.152	7.32919e-06
GTF2E2	2.00565e-10	0.495035	0.257	0.138	7.34088e-06
LINC02328	2.00587e-10	0.646756	0.335	0.207	7.34168e-06
PPP2R2A	2.0093e-10	0.461704	0.462	0.294	7.35424e-06
WASF2	2.01189e-10	0.380938	0.599	0.404	7.36373e-06
CSNK1G2	2.023e-10	0.394465	0.399	0.236	7.4044e-06
ST8SIA4	2.03569e-10	0.420056	0.448	0.283	7.45083e-06
RAD21	2.09775e-10	0.403457	0.458	0.289	7.67797e-06
HIST2H2AA4	2.10978e-10	1.01119	0.123	0.048	7.722e-06
PARN	2.19953e-10	0.507962	0.316	0.185	8.05049e-06
DNAJC3	2.2086e-10	0.402136	0.416	0.254	8.0837e-06
FRYL	2.2336e-10	0.36843	0.659	0.482	8.17519e-06
AL645568.1	2.23976e-10	0.62916	0.233	0.122	8.19776e-06
UBB	2.24067e-10	-0.242256	0.954	0.943	8.20109e-06
ZNF609	2.30174e-10	0.560797	0.425	0.281	8.42459e-06
LCLAT1	2.3109e-10	0.745732	0.215	0.112	8.45814e-06
ZNF33A	2.31841e-10	0.453216	0.339	0.199	8.4856e-06
CSE1L	2.3906e-10	0.734207	0.173	0.081	8.74982e-06
UBR3	2.39184e-10	0.390033	0.399	0.248	8.75438e-06
DCTN4	2.42809e-10	0.642895	0.293	0.167	8.88706e-06
MTMR10	2.44265e-10	0.533691	0.205	0.1	8.94033e-06
STAT3	2.46643e-10	0.368052	0.612	0.427	9.02739e-06
SACS	2.53624e-10	0.860319	0.114	0.042	9.28288e-06
COG3	2.53673e-10	0.460146	0.25	0.132	9.28469e-06
GGA2	2.5743e-10	0.578288	0.209	0.105	9.42221e-06
TPR	2.58134e-10	0.436746	0.513	0.342	9.44796e-06
RNGTT	2.58765e-10	0.476162	0.409	0.261	9.47106e-06
DHRSX	2.60405e-10	0.666013	0.309	0.187	9.53109e-06
EMB	2.64462e-10	0.389373	0.691	0.517	9.67957e-06
USP32	2.66528e-10	0.498831	0.289	0.163	9.75519e-06
AKAP8	2.69024e-10	0.588298	0.186	0.088	9.84653e-06
SLAMF6	2.75052e-10	0.387803	0.496	0.334	1.00672e-05
RALGAPA1	2.75173e-10	0.489093	0.481	0.325	1.00716e-05
CNOT2	2.84484e-10	0.4322	0.555	0.381	1.04124e-05
USP12	2.85245e-10	0.512599	0.283	0.158	1.04403e-05
BMS1	2.85517e-10	0.505818	0.218	0.109	1.04502e-05
ETF1	2.85631e-10	0.512417	0.301	0.169	1.04544e-05
CLEC16A	2.86419e-10	0.531536	0.268	0.147	1.04832e-05
SULT1B1	2.88312e-10	0.97725	0.119	0.045	1.05525e-05
BICD1	2.90358e-10	1.0512	0.141	0.061	1.06274e-05
ZNF207	2.91778e-10	0.337089	0.548	0.357	1.06794e-05
HOPX	2.94621e-10	-0.308825	0.897	0.888	1.07834e-05
SAR1A	2.97924e-10	0.356171	0.446	0.28	1.09043e-05
ANXA5	3.02056e-10	-1.38945	0.111	0.192	1.10556e-05
EPS15L1	3.0295e-10	0.363467	0.342	0.197	1.10883e-05
GALNT1	3.05493e-10	0.519493	0.359	0.218	1.11813e-05
ZNF652	3.08225e-10	0.463625	0.414	0.263	1.12814e-05
CSNK1G1	3.11881e-10	0.645885	0.313	0.189	1.14151e-05
RASA3	3.14063e-10	0.358501	0.772	0.602	1.1495e-05
KLRC2	3.14888e-10	-1.1386	0.24	0.324	1.15252e-05
ANKH	3.18155e-10	0.627611	0.221	0.114	1.16448e-05
JARID2	3.18345e-10	0.39957	0.643	0.462	1.16517e-05
SHPRH	3.19765e-10	0.609522	0.283	0.163	1.17037e-05
ELMSAN1	3.22436e-10	0.556044	0.202	0.1	1.18015e-05
FKTN	3.26012e-10	0.849033	0.119	0.045	1.19323e-05
APRT	3.26623e-10	-0.418851	0.649	0.656	1.19547e-05
HIBCH	3.26915e-10	0.447935	0.337	0.2	1.19654e-05
TGIF2	3.33376e-10	0.766669	0.16	0.072	1.22019e-05
PHLDB2	3.33407e-10	0.67509	0.208	0.106	1.2203e-05
SLC30A7	3.34763e-10	0.513263	0.288	0.16	1.22527e-05
ATXN7L3B	3.34916e-10	0.403756	0.354	0.208	1.22582e-05
AHCYL2	3.43966e-10	0.8286	0.241	0.134	1.25895e-05
KLF13	3.51456e-10	0.315711	0.728	0.555	1.28637e-05
TMEM184B	3.52566e-10	0.884651	0.156	0.07	1.29043e-05
ATG2A	3.54627e-10	0.765248	0.195	0.097	1.29797e-05
AF165147.1	3.56769e-10	0.588153	0.395	0.258	1.30581e-05
BACH1	3.61681e-10	0.551689	0.341	0.206	1.32379e-05
CCAR1	3.61827e-10	0.404411	0.379	0.226	1.32432e-05
SMAP1	3.62682e-10	0.380315	0.529	0.351	1.32745e-05
MIB1	3.64688e-10	0.68533	0.25	0.138	1.3348e-05
PPM1A	3.65363e-10	0.471804	0.354	0.208	1.33727e-05
VAV1	3.68283e-10	0.385091	0.395	0.24	1.34795e-05
MLLT3	3.76984e-10	0.654325	0.354	0.226	1.3798e-05
AUTS2	3.77369e-10	0.560038	0.472	0.328	1.38121e-05
HNRNPC	3.78799e-10	0.291761	0.816	0.652	1.38644e-05
ATP2B1	3.81436e-10	0.471924	0.465	0.308	1.39609e-05
SLCO4C1	3.87321e-10	0.592016	0.33	0.199	1.41764e-05
CEP192	3.9183e-10	0.407422	0.348	0.206	1.43414e-05
TFCP2	3.94214e-10	0.465691	0.347	0.212	1.44286e-05
PPIL4	3.97187e-10	0.389489	0.307	0.172	1.45374e-05
TMX3	3.97645e-10	0.574186	0.22	0.112	1.45542e-05
SRP72	3.98606e-10	0.414861	0.384	0.231	1.45894e-05
ACO2	4.00595e-10	0.566389	0.266	0.146	1.46622e-05
TOR1AIP1	4.00734e-10	0.521316	0.311	0.178	1.46673e-05
NOTCH2	4.01651e-10	0.529351	0.221	0.113	1.47008e-05
GAS5	4.05775e-10	-0.607366	0.515	0.537	1.48518e-05
KIAA1586	4.07171e-10	0.801974	0.119	0.045	1.49028e-05
SUZ12	4.1351e-10	0.359576	0.39	0.235	1.51349e-05
STK4	4.13784e-10	0.280594	0.863	0.723	1.51449e-05
KLF10	4.15439e-10	0.800287	0.161	0.073	1.52055e-05
USPL1	4.20868e-10	0.49735	0.264	0.142	1.54042e-05
ZCCHC8	4.22218e-10	0.661313	0.215	0.11	1.54536e-05
NLRP1	4.23531e-10	0.481693	0.456	0.302	1.55017e-05
CSPP1	4.26321e-10	0.59021	0.256	0.142	1.56038e-05
GTF2IRD2B	4.35724e-10	0.700377	0.136	0.056	1.59479e-05
PRKRIP1	4.40558e-10	0.461638	0.363	0.218	1.61249e-05
DYNC1H1	4.43363e-10	0.358209	0.458	0.289	1.62275e-05
ZFAS1	4.50363e-10	-0.435184	0.689	0.692	1.64837e-05
MYO1G	4.52179e-10	0.365446	0.494	0.325	1.65502e-05
FBXW4	4.55119e-10	0.428725	0.331	0.193	1.66578e-05
MVB12B	4.60284e-10	1.20333	0.11	0.041	1.68468e-05
WBP1L	4.61618e-10	0.541948	0.219	0.112	1.68957e-05
GON4L	4.67544e-10	0.414283	0.46	0.294	1.71126e-05
TTC27	4.70899e-10	0.769228	0.163	0.075	1.72354e-05
STX12	4.74339e-10	0.467282	0.327	0.194	1.73613e-05
SEPTIN9	4.74554e-10	0.354724	0.597	0.418	1.73692e-05
ARHGAP21	4.77977e-10	0.909792	0.133	0.055	1.74944e-05
MAP3K14	4.82663e-10	0.549009	0.171	0.08	1.7666e-05
SAFB2	4.83461e-10	0.45525	0.312	0.178	1.76951e-05
PSMD5	4.89929e-10	0.623694	0.205	0.104	1.79319e-05
EIF4G2	4.91903e-10	0.297719	0.613	0.415	1.80041e-05
MTMR9	4.95495e-10	0.750837	0.17	0.081	1.81356e-05
ASMTL	5.01712e-10	0.555537	0.221	0.113	1.83632e-05
CCDC69	5.02144e-10	0.354728	0.448	0.276	1.8379e-05
ATP2A3	5.1875e-10	0.386445	0.344	0.199	1.89868e-05
MXRA7	5.28536e-10	0.569104	0.227	0.117	1.93449e-05
PPM1L	5.33587e-10	0.726088	0.509	0.391	1.95298e-05
ARCN1	5.3729e-10	0.420629	0.283	0.156	1.96654e-05
BTG1	5.39526e-10	-0.218848	0.982	0.974	1.97472e-05
FBXO32	5.40432e-10	0.556508	0.185	0.088	1.97804e-05
BABAM2	5.45733e-10	0.491879	0.521	0.366	1.99744e-05
DENND1C	5.58803e-10	0.387073	0.344	0.199	2.04528e-05
PLEKHM1	5.62436e-10	0.472117	0.227	0.115	2.05857e-05
UBP1	5.63681e-10	0.500044	0.241	0.127	2.06313e-05
MAPK1	5.70239e-10	0.25757	0.801	0.617	2.08713e-05
UHRF1BP1	5.74676e-10	0.671992	0.172	0.081	2.10337e-05
TP53BP1	5.76074e-10	0.642074	0.203	0.102	2.10849e-05
RAP1A	5.79532e-10	0.426123	0.688	0.538	2.12115e-05
GARS-DT	5.81853e-10	0.454759	0.311	0.179	2.12964e-05
PRIM2	5.87874e-10	0.65915	0.335	0.208	2.15168e-05
ITGAM	6.00521e-10	0.397497	0.53	0.362	2.19797e-05
LIN54	6.03013e-10	0.753098	0.16	0.073	2.20709e-05
FAM13B	6.084e-10	0.385398	0.427	0.267	2.2268e-05
TAF15	6.08522e-10	0.36511	0.606	0.427	2.22725e-05
CYFIP2	6.1557e-10	0.338511	0.599	0.415	2.25305e-05
TG	6.39977e-10	0.470302	0.233	0.122	2.34238e-05
ZNF709	6.46676e-10	0.93998	0.108	0.039	2.3669e-05
ZNF264	6.53671e-10	0.4684	0.178	0.083	2.3925e-05
RSRC1	6.6069e-10	0.51343	0.385	0.245	2.41819e-05
LMBRD1	6.61961e-10	0.412327	0.441	0.287	2.42284e-05
EXT1	6.71526e-10	0.875829	0.252	0.144	2.45785e-05
STAT6	6.76825e-10	0.328091	0.283	0.155	2.47725e-05
AQR	6.77009e-10	0.390683	0.316	0.183	2.47792e-05
NSF	6.77267e-10	0.534427	0.237	0.126	2.47886e-05
ESCO1	6.77737e-10	0.436616	0.41	0.262	2.48059e-05
ARPP19	6.91451e-10	0.480265	0.37	0.227	2.53078e-05
PTER	7.0305e-10	0.758544	0.169	0.08	2.57323e-05
RHOT1	7.14975e-10	0.518381	0.244	0.132	2.61688e-05
CKLF	7.21147e-10	-0.529426	0.52	0.554	2.63947e-05
CCDC146	7.22484e-10	0.621834	0.231	0.123	2.64436e-05
ARFIP1	7.2255e-10	0.575728	0.261	0.146	2.64461e-05
D2HGDH	7.41796e-10	0.661113	0.164	0.076	2.71505e-05
NFIL3	7.42264e-10	0.565805	0.276	0.156	2.71676e-05
ANKS1A	7.49289e-10	0.672263	0.228	0.125	2.74247e-05
SUGP2	7.51124e-10	0.374294	0.344	0.202	2.74919e-05
ELMO2	7.53538e-10	0.590393	0.201	0.101	2.75803e-05
PAG1	7.54603e-10	0.659361	0.239	0.131	2.76192e-05
EEF1G	7.60754e-10	-0.289368	0.908	0.892	2.78444e-05
UQCRB	7.62302e-10	-0.311908	0.866	0.822	2.7901e-05
PRPF38B	7.62498e-10	0.305307	0.569	0.386	2.79082e-05
CTBP1	7.63225e-10	0.441149	0.334	0.198	2.79348e-05
NOCT	7.68179e-10	0.815375	0.146	0.064	2.81161e-05
AL117381.1	7.85919e-10	0.840944	0.143	0.062	2.87654e-05
AKAP13	7.88938e-10	0.290165	0.899	0.809	2.88759e-05
TTC13	7.93547e-10	0.522593	0.329	0.193	2.90446e-05
CBR4	7.97846e-10	0.530264	0.301	0.178	2.9202e-05
MARCH2	7.98731e-10	0.481151	0.204	0.101	2.92343e-05
DCAF10	8.03669e-10	0.67066	0.25	0.142	2.94151e-05
EIF4G1	8.03942e-10	0.466457	0.2	0.098	2.94251e-05
NUP210	8.17022e-10	0.4093	0.416	0.253	2.99038e-05
DGCR2	8.2646e-10	0.451233	0.248	0.134	3.02493e-05
BCLAF1	8.28976e-10	0.324732	0.561	0.378	3.03413e-05
ZNF445	8.37594e-10	0.621752	0.145	0.063	3.06568e-05
MTIF2	8.4133e-10	0.791186	0.139	0.059	3.07935e-05
PPIB	8.48907e-10	-0.355568	0.799	0.764	3.10709e-05
MINK1	8.5531e-10	0.651143	0.178	0.086	3.13052e-05
LMAN1	8.56833e-10	0.432237	0.276	0.151	3.13609e-05
RHBDD1	8.60359e-10	0.607127	0.201	0.103	3.149e-05
ADNP2	8.6268e-10	0.850277	0.14	0.061	3.1575e-05
SRGN	8.75216e-10	-0.215318	0.987	0.976	3.20338e-05
DNAJC10	8.94088e-10	0.642547	0.193	0.097	3.27245e-05
MAN2A1	9.00134e-10	0.429736	0.378	0.237	3.29458e-05
SFI1	9.1377e-10	0.415932	0.302	0.176	3.34449e-05
TET3	9.16134e-10	0.689271	0.225	0.122	3.35314e-05
GRK5	9.21546e-10	0.487561	0.414	0.266	3.37295e-05
ROCK2	9.3309e-10	0.590208	0.261	0.148	3.4152e-05
MAP3K7	9.3746e-10	0.487761	0.243	0.131	3.4312e-05
KDM3B	9.41974e-10	0.523435	0.298	0.172	3.44772e-05
ATG5	9.44919e-10	0.387885	0.418	0.265	3.4585e-05
TMEM33	9.47681e-10	0.601735	0.169	0.079	3.46861e-05
NUMB	9.63281e-10	0.46111	0.337	0.206	3.52571e-05
ATF6B	9.64033e-10	0.386552	0.264	0.144	3.52846e-05
XRN2	9.66569e-10	0.417939	0.483	0.322	3.53774e-05
MAP3K3	9.7939e-10	0.42095	0.345	0.206	3.58467e-05
KPNA4	9.9197e-10	0.395166	0.438	0.28	3.63071e-05
CASP8	1.00443e-09	0.298357	0.695	0.518	3.67631e-05
RIOK3	1.01423e-09	0.347819	0.446	0.286	3.71217e-05
KIF5B	1.02379e-09	0.387347	0.466	0.298	3.74719e-05
SLC38A2	1.04234e-09	-0.602742	0.58	0.592	3.81508e-05
ANKRD13A	1.04838e-09	0.445339	0.228	0.118	3.83717e-05
CCDC92	1.04901e-09	0.509006	0.211	0.108	3.83947e-05
DIP2B	1.0492e-09	0.5179	0.337	0.205	3.84017e-05
ZNF273	1.05102e-09	0.981494	0.106	0.039	3.84685e-05
ASAP1	1.0795e-09	0.572666	0.343	0.214	3.95109e-05
RRN3	1.08535e-09	0.469486	0.197	0.098	3.97249e-05
ING5	1.09659e-09	0.657405	0.151	0.068	4.01364e-05
LIMD1	1.10096e-09	0.701969	0.178	0.088	4.02962e-05
FYTTD1	1.10254e-09	0.365671	0.293	0.165	4.03541e-05
GATAD1	1.10657e-09	0.389781	0.215	0.11	4.05014e-05
GLS	1.11393e-09	0.296468	0.725	0.55	4.07709e-05
SEC22B	1.13726e-09	0.366022	0.291	0.164	4.16249e-05
UBE2G2	1.14688e-09	0.394525	0.29	0.166	4.19771e-05
BAG4	1.15036e-09	0.915954	0.124	0.051	4.21044e-05
PHKB	1.15124e-09	0.495794	0.348	0.213	4.21365e-05
CCDC93	1.15313e-09	0.458411	0.264	0.144	4.22056e-05
ZDHHC7	1.15457e-09	0.608132	0.158	0.072	4.22584e-05
LINC01278	1.19242e-09	0.467932	0.436	0.295	4.36436e-05
ATP11C	1.21153e-09	0.622335	0.228	0.122	4.43433e-05
PGGT1B	1.22292e-09	0.576214	0.2	0.101	4.476e-05
IL4R	1.23207e-09	0.596234	0.181	0.088	4.50951e-05
EIPR1	1.2333e-09	0.647297	0.239	0.132	4.514e-05
UXT	1.24053e-09	-0.515263	0.504	0.542	4.54048e-05
DCAF15	1.24321e-09	0.484335	0.209	0.107	4.55029e-05
AATF	1.25684e-09	0.437457	0.386	0.236	4.60015e-05
TRPV2	1.26079e-09	0.349232	0.296	0.167	4.61461e-05
PHF14	1.26406e-09	0.408313	0.406	0.259	4.62658e-05
SLC35F5	1.2707e-09	0.586333	0.207	0.108	4.65089e-05
TWSG1	1.27695e-09	1.16535	0.104	0.038	4.67375e-05
NCOR2	1.27705e-09	0.43262	0.266	0.148	4.67412e-05
PSMD12	1.28591e-09	0.341466	0.339	0.197	4.70654e-05
RAB18	1.28602e-09	0.389673	0.391	0.239	4.70696e-05
RNF11	1.28665e-09	0.576689	0.19	0.094	4.70928e-05
ANO6	1.29354e-09	0.55619	0.281	0.166	4.73449e-05
MED26	1.29642e-09	0.795986	0.136	0.058	4.74501e-05
TSPOAP1-AS1	1.31641e-09	0.428644	0.438	0.289	4.8182e-05
SCLT1	1.32852e-09	0.410899	0.655	0.515	4.86251e-05
SYT11	1.33186e-09	0.577213	0.192	0.095	4.87475e-05
BTBD10	1.35303e-09	0.489908	0.296	0.172	4.95224e-05
IPP	1.36033e-09	0.567974	0.165	0.077	4.97893e-05
STAMBP	1.36469e-09	0.472991	0.205	0.103	4.99489e-05
C1GALT1	1.38879e-09	0.417225	0.408	0.256	5.08311e-05
CASP3	1.39585e-09	0.594958	0.264	0.15	5.10895e-05
TMEM181	1.39729e-09	0.36407	0.558	0.387	5.11422e-05
PARP11	1.39832e-09	0.605888	0.204	0.104	5.11799e-05
DYRK2	1.41533e-09	0.294903	0.26	0.14	5.18025e-05
CHSY3	1.4157e-09	1.94022	0.105	0.041	5.18162e-05
ZNF169	1.43008e-09	0.679831	0.127	0.052	5.23423e-05
MAU2	1.44231e-09	0.445435	0.216	0.111	5.27898e-05
MALT1	1.44327e-09	0.386368	0.395	0.248	5.2825e-05
PIBF1	1.44626e-09	0.440907	0.462	0.313	5.29346e-05
TENM1	1.46533e-09	0.903262	0.152	0.07	5.36327e-05
RANBP9	1.46558e-09	0.430734	0.394	0.253	5.36416e-05
CYP20A1	1.49223e-09	0.482417	0.315	0.187	5.46172e-05
DPY19L1	1.49262e-09	0.719562	0.162	0.076	5.46313e-05
ANKRD10	1.50286e-09	0.413445	0.383	0.232	5.50063e-05
SNX13	1.50457e-09	0.516735	0.292	0.172	5.50688e-05
PPP2CA	1.50838e-09	0.425818	0.467	0.318	5.52083e-05
UBASH3B	1.52529e-09	0.658576	0.256	0.147	5.58272e-05
PRKD2	1.54553e-09	0.427372	0.299	0.173	5.65681e-05
MIS18BP1	1.55848e-09	0.416959	0.333	0.202	5.70419e-05
PPP1R15B	1.59526e-09	0.480501	0.199	0.101	5.83882e-05
SOS2	1.59764e-09	0.436537	0.518	0.36	5.84753e-05
LRMP	1.60616e-09	0.384374	0.335	0.198	5.8787e-05
KATNBL1	1.61046e-09	0.468642	0.315	0.189	5.89444e-05
MSL1	1.61088e-09	0.544948	0.192	0.096	5.89597e-05
FAM126B	1.61441e-09	0.502993	0.331	0.201	5.90892e-05
POM121C	1.61749e-09	0.49398	0.214	0.111	5.92016e-05
CASP8AP2	1.61974e-09	0.517573	0.222	0.118	5.92841e-05
AKAP8L	1.62643e-09	0.486469	0.325	0.192	5.9529e-05
PLEKHA2	1.6309e-09	0.315184	0.435	0.28	5.96924e-05
EIF4EBP2	1.6402e-09	0.356357	0.284	0.161	6.0033e-05
SCYL2	1.68086e-09	0.397657	0.275	0.153	6.15212e-05
NSUN3	1.68943e-09	0.478725	0.249	0.138	6.18348e-05
USP33	1.69245e-09	0.372751	0.46	0.3	6.19454e-05
ZMPSTE24	1.70123e-09	0.687319	0.153	0.069	6.22666e-05
AGK	1.72526e-09	0.340177	0.345	0.21	6.31463e-05
PCSK5	1.73134e-09	0.677844	0.236	0.131	6.33689e-05
LINC01505	1.74534e-09	0.789213	0.344	0.232	6.38811e-05
POLG	1.75984e-09	0.488976	0.198	0.098	6.44118e-05
TNFAIP3	1.7605e-09	0.841824	0.464	0.341	6.44359e-05
SNIP1	1.7612e-09	0.414921	0.269	0.15	6.44617e-05
SREBF2	1.76602e-09	0.623988	0.272	0.158	6.46379e-05
KIZ	1.77627e-09	0.446348	0.247	0.134	6.50131e-05
CHD7	1.78269e-09	0.677063	0.155	0.071	6.52482e-05
RMND5A	1.80032e-09	0.477293	0.265	0.149	6.58935e-05
KDM4B	1.82293e-09	0.420954	0.355	0.21	6.67212e-05
USP14	1.84882e-09	0.412363	0.297	0.171	6.76686e-05
ZNF831	1.85681e-09	0.402641	0.431	0.281	6.79611e-05
MAP4K3	1.89097e-09	0.622911	0.197	0.102	6.92114e-05
FOSB	1.92273e-09	-0.682363	0.46	0.512	7.03737e-05
NUDT4	1.93705e-09	0.628485	0.217	0.116	7.08979e-05
RABL6	1.9517e-09	0.376817	0.308	0.178	7.14343e-05
SECISBP2L	1.95183e-09	0.472546	0.289	0.168	7.14389e-05
EVA1C	1.9666e-09	0.375093	0.393	0.248	7.19797e-05
CYTH3	1.97835e-09	0.803277	0.174	0.088	7.24096e-05
MAPK9	1.99287e-09	0.627323	0.182	0.091	7.29411e-05
FAM111A	2.00528e-09	0.361333	0.316	0.184	7.33952e-05
METTL16	2.00795e-09	0.500341	0.293	0.171	7.34928e-05
ZNF106	2.01417e-09	0.423075	0.304	0.176	7.37207e-05
DCAF8	2.01748e-09	0.411828	0.278	0.157	7.38417e-05
CCND2	2.02193e-09	0.382756	0.374	0.229	7.40048e-05
ZNF91	2.02763e-09	0.389899	0.396	0.248	7.42134e-05
LRRC40	2.03074e-09	0.539398	0.196	0.099	7.43271e-05
RMDN1	2.04702e-09	0.411502	0.268	0.149	7.49228e-05
PPHLN1	2.07649e-09	0.381201	0.518	0.352	7.60017e-05
NBPF12	2.16648e-09	0.592671	0.148	0.066	7.92954e-05
CTNNA1	2.17889e-09	0.919144	0.129	0.055	7.97495e-05
RBM10	2.19135e-09	0.569449	0.203	0.104	8.02056e-05
C12orf75	2.1938e-09	-0.437131	0.637	0.665	8.02952e-05
COMMD1	2.19592e-09	0.521576	0.47	0.326	8.0373e-05
IKBKB	2.22118e-09	0.40827	0.291	0.168	8.12974e-05
IREB2	2.24969e-09	0.405778	0.302	0.175	8.2341e-05
KLRF1	2.26391e-09	0.217101	0.933	0.882	8.28613e-05
CAMSAP1	2.29457e-09	0.860258	0.117	0.047	8.39837e-05
VAMP7	2.30189e-09	0.749328	0.151	0.069	8.42515e-05
AC020911.2	2.3125e-09	-1.50875	0.087	0.162	8.46398e-05
HERC3	2.33231e-09	0.557819	0.3	0.178	8.53648e-05
LINC01409	2.38454e-09	0.943158	0.112	0.044	8.72764e-05
TSPOAP1	2.45907e-09	0.462043	0.221	0.117	9.00044e-05
MGRN1	2.47448e-09	0.427921	0.253	0.138	9.05684e-05
RAB27A	2.48302e-09	0.420593	0.543	0.379	9.08812e-05
ME2	2.51097e-09	0.42456	0.314	0.187	9.1904e-05
SNX4	2.51859e-09	0.49787	0.268	0.152	9.21828e-05
SDE2	2.56573e-09	0.484286	0.212	0.11	9.39084e-05
HTATSF1	2.57496e-09	0.57361	0.219	0.115	9.4246e-05
CASZ1	2.59312e-09	0.867533	0.135	0.059	9.49107e-05
NUP155	2.61087e-09	0.867142	0.115	0.046	9.55604e-05
ARHGEF7	2.62467e-09	0.359541	0.335	0.196	9.60654e-05
FIG4	2.63082e-09	0.491855	0.209	0.109	9.62906e-05
PWWP2A	2.63696e-09	0.415674	0.269	0.151	9.65153e-05
NOL9	2.65467e-09	0.734642	0.157	0.074	9.71637e-05
ANKRD27	2.65701e-09	0.516681	0.211	0.112	9.72492e-05
MAP2K5	2.6597e-09	0.65996	0.29	0.178	9.73478e-05
DGLUCY	2.7146e-09	0.371624	0.364	0.222	9.9357e-05
CHD2	2.73822e-09	0.348419	0.7	0.551	0.000100222
SPAST	2.7566e-09	0.595847	0.241	0.134	0.000100894
CD226	2.76e-09	0.479739	0.522	0.374	0.000101019
SFMBT1	2.77296e-09	0.688927	0.243	0.138	0.000101493
PXK	2.7947e-09	0.532594	0.237	0.131	0.000102289
LRRC58	2.86784e-09	0.559091	0.156	0.072	0.000104966
MAVS	2.87207e-09	0.686534	0.126	0.052	0.000105121
RCC2	2.87541e-09	0.482249	0.238	0.129	0.000105243
GABPB2	2.87805e-09	0.665504	0.167	0.08	0.000105339
RNF144A	2.87916e-09	0.645634	0.158	0.073	0.00010538
COX10	2.88128e-09	0.713951	0.162	0.078	0.000105458
MTF2	2.92069e-09	0.448998	0.344	0.21	0.0001069
ZBTB38	2.92832e-09	0.524088	0.346	0.218	0.000107179
LUZP1	2.94535e-09	0.373981	0.345	0.211	0.000107803
USP16	2.94625e-09	0.346134	0.388	0.236	0.000107836
ANXA1	2.99075e-09	-0.405999	0.805	0.8	0.000109464
USP36	2.99201e-09	0.496822	0.245	0.136	0.000109511
RNF20	3.04582e-09	0.60327	0.174	0.085	0.00011148
FGD3	3.08401e-09	0.309535	0.562	0.375	0.000112878
ARHGAP4	3.09915e-09	0.319087	0.392	0.238	0.000113432
DCAF6	3.10749e-09	0.527996	0.267	0.153	0.000113737
SPG11	3.1204e-09	0.305235	0.46	0.305	0.00011421
KBTBD2	3.14437e-09	0.371639	0.322	0.191	0.000115087
YY1AP1	3.17463e-09	0.462658	0.283	0.162	0.000116195
TRRAP	3.18457e-09	0.609403	0.279	0.164	0.000116558
SMG7	3.19937e-09	0.538344	0.309	0.189	0.0001171
MDFIC	3.21067e-09	0.512536	0.309	0.188	0.000117514
DHX57	3.2109e-09	0.900172	0.11	0.043	0.000117522
ABCD3	3.22443e-09	0.655897	0.214	0.115	0.000118018
ATP8B2	3.25113e-09	0.692456	0.134	0.058	0.000118995
MAPK8IP3	3.26708e-09	0.407391	0.23	0.123	0.000119579
TXNDC11	3.27215e-09	0.604771	0.228	0.123	0.000119764
BBS9	3.28023e-09	0.552779	0.359	0.233	0.00012006
TOM1L2	3.30652e-09	0.606193	0.212	0.112	0.000121022
FUS	3.31436e-09	0.290089	0.821	0.662	0.000121309
MAD1L1	3.35576e-09	0.409293	0.417	0.268	0.000122824
KIF3B	3.40136e-09	0.870306	0.117	0.048	0.000124493
DICER1	3.4315e-09	0.412141	0.286	0.162	0.000125596
VPS41	3.4482e-09	0.453413	0.307	0.181	0.000126207
TYW1B	3.46272e-09	0.553266	0.235	0.132	0.000126739
DOCK9	3.4752e-09	0.646066	0.211	0.113	0.000127196
G3BP2	3.49567e-09	0.347927	0.498	0.322	0.000127945
PLEKHB2	3.50775e-09	0.445534	0.283	0.162	0.000128387
RAB21	3.53758e-09	0.341619	0.308	0.178	0.000129479
AC006001.2	3.58362e-09	0.714603	0.14	0.062	0.000131164
ATP6V1D	3.60871e-09	0.50085	0.302	0.182	0.000132083
USP4	3.62058e-09	0.362466	0.303	0.176	0.000132517
PHC3	3.64364e-09	0.379188	0.511	0.356	0.000133361
FAM193B	3.64366e-09	0.731799	0.13	0.056	0.000133362
LARS	3.65796e-09	0.35738	0.272	0.153	0.000133885
TRIM24	3.71794e-09	0.515586	0.25	0.139	0.00013608
ZKSCAN1	3.74631e-09	0.529916	0.242	0.132	0.000137119
WDR81	3.80367e-09	0.741291	0.115	0.046	0.000139218
ATG14	3.8165e-09	0.565667	0.203	0.107	0.000139688
DMXL1	3.83062e-09	0.489224	0.32	0.192	0.000140204
TERF2	3.8644e-09	0.561792	0.166	0.08	0.000141441
SLC25A51	3.86767e-09	0.767989	0.14	0.062	0.000141561
TCF25	3.89328e-09	0.370593	0.711	0.563	0.000142498
OFD1	3.89824e-09	0.347384	0.476	0.313	0.00014268
NUP50-DT	3.95166e-09	0.853324	0.14	0.063	0.000144635
SEC24A	3.97663e-09	0.698063	0.15	0.07	0.000145549
ZNF518A	3.98249e-09	0.423251	0.318	0.191	0.000145763
EWSR1	4.00038e-09	0.352549	0.422	0.263	0.000146418
UBA2	4.03181e-09	0.475224	0.352	0.221	0.000147568
DTHD1	4.03299e-09	0.396358	0.526	0.383	0.000147612
MAP2K4	4.03908e-09	0.416612	0.372	0.232	0.000147834
PRPF3	4.04997e-09	0.370704	0.269	0.151	0.000148233
PRMT3	4.08093e-09	0.558666	0.17	0.082	0.000149366
SMAD5	4.11599e-09	0.529006	0.173	0.084	0.000150649
STX18	4.12033e-09	0.588073	0.223	0.121	0.000150808
DPYSL2	4.13869e-09	0.750177	0.143	0.065	0.00015148
ZNF782	4.14606e-09	0.95325	0.105	0.04	0.00015175
CCL4L2	4.14653e-09	0.549674	0.252	0.142	0.000151767
MBTPS1	4.16914e-09	0.30566	0.266	0.147	0.000152595
DNMT3A	4.19622e-09	0.608234	0.174	0.087	0.000153586
MAPK6	4.23068e-09	0.575129	0.221	0.119	0.000154847
DLGAP4	4.2466e-09	0.42232	0.228	0.122	0.00015543
MTMR14	4.25201e-09	0.430261	0.259	0.145	0.000155628
ABCC1	4.27776e-09	0.713872	0.232	0.131	0.00015657
CEP290	4.29903e-09	0.629348	0.203	0.108	0.000157349
FBXO38	4.32305e-09	0.521424	0.197	0.101	0.000158228
DDB1	4.34994e-09	0.57849	0.217	0.117	0.000159212
MEX3C	4.3796e-09	0.382239	0.348	0.209	0.000160298
SLC12A6	4.38738e-09	0.471851	0.242	0.135	0.000160582
MYNN	4.39092e-09	0.70536	0.165	0.08	0.000160712
FIP1L1	4.45188e-09	0.35403	0.433	0.276	0.000162943
SERGEF	4.45348e-09	0.462735	0.257	0.145	0.000163002
PMPCB	4.48377e-09	0.444502	0.333	0.201	0.00016411
ILKAP	4.48539e-09	0.423347	0.447	0.293	0.00016417
VPS45	4.55986e-09	0.572021	0.192	0.098	0.000166896
PYHIN1	4.61118e-09	0.297881	0.853	0.78	0.000168774
TARS2	4.66439e-09	0.944235	0.102	0.038	0.000170721
ARMC1	4.6756e-09	0.547037	0.178	0.088	0.000171132
SATB1-AS1	4.75525e-09	0.716242	0.218	0.121	0.000174047
UGGT1	4.78103e-09	0.456934	0.273	0.157	0.00017499
FBRSL1	4.86601e-09	0.511249	0.185	0.093	0.000178101
UBAC2	4.89182e-09	0.386704	0.579	0.421	0.000179045
MTRNR2L12	4.95411e-09	-0.213641	0.968	0.958	0.000181325
MYO1D	4.99328e-09	1.03427	0.147	0.07	0.000182759
ZNF337	5.01406e-09	0.634216	0.158	0.075	0.00018352
ACYP2	5.01563e-09	0.461766	0.488	0.34	0.000183577
GIGYF2	5.06572e-09	0.36013	0.394	0.25	0.00018541
RALGAPB	5.13707e-09	0.30238	0.275	0.153	0.000188022
ZNF516	5.14083e-09	0.854646	0.148	0.069	0.00018816
LEXM	5.14997e-09	0.785882	0.142	0.064	0.000188494
MAP3K2	5.16975e-09	0.423124	0.505	0.345	0.000189218
SNX1	5.17492e-09	0.408472	0.349	0.212	0.000189407
OXCT1	5.22428e-09	0.535911	0.219	0.118	0.000191214
TADA2A	5.28042e-09	0.863617	0.14	0.064	0.000193269
DARS	5.30141e-09	0.412165	0.25	0.14	0.000194037
CAMK2G	5.30151e-09	0.384142	0.253	0.141	0.000194041
MEF2D	5.33825e-09	0.516843	0.26	0.148	0.000195385
IL6ST	5.34252e-09	0.469475	0.247	0.14	0.000195542
NFKBID	5.3628e-09	0.797352	0.166	0.081	0.000196284
PPP4R1	5.48958e-09	0.538384	0.205	0.108	0.000200924
CHD3	5.49508e-09	0.435375	0.321	0.191	0.000201125
PARP12	5.50341e-09	0.578058	0.163	0.078	0.00020143
CEP95	5.5908e-09	0.434818	0.282	0.163	0.000204629
SLC49A4	5.67789e-09	0.92457	0.149	0.071	0.000207816
VPS35L	5.68539e-09	0.519487	0.192	0.099	0.000208091
ZSCAN18	5.79867e-09	0.833993	0.124	0.053	0.000212237
TBC1D1	5.85566e-09	0.527027	0.362	0.228	0.000214323
TOPBP1	5.86709e-09	0.466288	0.246	0.136	0.000214741
HDAC5	5.86803e-09	0.632712	0.143	0.065	0.000214776
VPS26A	5.87564e-09	0.262369	0.533	0.357	0.000215054
SEPTIN6	5.94143e-09	0.352081	0.641	0.469	0.000217462
SP140L	6.01158e-09	0.393316	0.36	0.223	0.00022003
RNF121	6.0233e-09	0.78543	0.156	0.075	0.000220459
NCR3	6.05702e-09	-0.662402	0.426	0.474	0.000221693
AC118549.1	6.07257e-09	0.52958	0.31	0.193	0.000222262
ECPAS	6.08471e-09	0.453848	0.273	0.157	0.000222707
RUNX3	6.08772e-09	0.288708	0.871	0.726	0.000222817
TRMT61B	6.09205e-09	0.545461	0.176	0.087	0.000222975
ARHGAP12	6.1132e-09	0.405602	0.331	0.204	0.000223749
PPA2	6.11602e-09	0.41157	0.351	0.217	0.000223852
CPQ	6.15501e-09	0.431374	0.451	0.312	0.000225279
DHX15	6.18026e-09	0.400083	0.279	0.16	0.000226204
ATL2	6.23974e-09	0.567397	0.239	0.134	0.000228381
ODR4	6.26443e-09	0.560399	0.194	0.102	0.000229284
ZRANB1	6.32076e-09	0.591116	0.149	0.068	0.000231346
ASB3	6.40908e-09	0.296536	0.379	0.231	0.000234579
KRCC1	6.40943e-09	0.513395	0.238	0.133	0.000234591
SMC4	6.41019e-09	0.343872	0.282	0.163	0.000234619
CPT1A	6.4358e-09	0.289373	0.424	0.269	0.000235557
DDX39B	6.45178e-09	0.309138	0.56	0.39	0.000236141
TTC21B	6.48221e-09	0.470648	0.228	0.125	0.000237255
AC139887.2	6.53774e-09	0.429334	0.244	0.137	0.000239288
ELF2	6.59668e-09	0.346635	0.49	0.339	0.000241445
CCNL2	6.61924e-09	0.317054	0.269	0.149	0.000242271
RUFY1	6.62258e-09	0.377315	0.24	0.132	0.000242393
PHACTR2	6.62353e-09	0.661124	0.365	0.248	0.000242428
MTDH	6.64235e-09	0.308344	0.668	0.482	0.000243117
RALGAPA2	6.69453e-09	0.501251	0.302	0.183	0.000245027
USP28	6.74801e-09	0.29483	0.49	0.328	0.000246984
TTC37	6.91168e-09	0.408659	0.337	0.209	0.000252975
TAF1B	6.94012e-09	0.527652	0.224	0.123	0.000254015
MTMR6	6.9476e-09	0.612147	0.218	0.12	0.000254289
MARK4	7.02129e-09	0.498303	0.176	0.088	0.000256986
C1orf21	7.02722e-09	0.332184	0.754	0.599	0.000257203
INPP5A	7.06387e-09	0.716751	0.175	0.089	0.000258545
HCG17	7.08669e-09	0.692999	0.171	0.086	0.00025938
GIT2	7.10619e-09	0.297731	0.38	0.237	0.000260093
SNX19	7.11216e-09	0.581802	0.141	0.063	0.000260312
MPRIP	7.11851e-09	0.384793	0.253	0.141	0.000260545
DPP9	7.11889e-09	0.380463	0.233	0.127	0.000260559
NUBPL	7.17594e-09	0.750209	0.208	0.116	0.000262647
RASGRP1	7.23099e-09	0.411236	0.438	0.293	0.000264662
ZFX	7.30796e-09	0.385837	0.424	0.272	0.000267479
AL050309.1	7.31735e-09	1.2925	0.123	0.055	0.000267822
ZNF410	7.33232e-09	0.430391	0.294	0.171	0.00026837
TASOR	7.33304e-09	0.445642	0.33	0.2	0.000268397
TMEM140	7.36273e-09	0.422443	0.202	0.105	0.000269483
NUP98	7.38164e-09	0.316144	0.371	0.232	0.000270175
RBM19	7.39368e-09	0.599758	0.151	0.07	0.000270616
MAX	7.40315e-09	0.34351	0.516	0.348	0.000270963
EXOC1	7.40743e-09	0.554794	0.23	0.128	0.000271119
PECR	7.41028e-09	0.703369	0.149	0.07	0.000271224
MMP25-AS1	7.42741e-09	0.474354	0.311	0.188	0.000271851
PSMD1	7.44009e-09	0.528249	0.267	0.157	0.000272315
NBPF11	7.50616e-09	0.743599	0.122	0.052	0.000274733
SAMD4B	7.5495e-09	0.605239	0.183	0.093	0.000276319
PCBP2	7.58471e-09	0.253414	0.656	0.461	0.000277608
ARFGAP3	7.59608e-09	0.478724	0.331	0.205	0.000278024
ATE1	7.7008e-09	0.341054	0.403	0.256	0.000281857
MORC3	7.71885e-09	0.325093	0.44	0.285	0.000282517
KDM5B	7.76228e-09	0.473287	0.229	0.127	0.000284107
GBP3	7.80039e-09	0.581427	0.175	0.087	0.000285502
NUDT21	7.85061e-09	0.502271	0.207	0.11	0.00028734
TAPT1	7.91421e-09	0.578095	0.163	0.08	0.000289668
RFX3	7.96793e-09	0.399192	0.468	0.324	0.000291634
UBA3	8.05457e-09	0.472248	0.272	0.158	0.000294805
NNT	8.09093e-09	0.391269	0.301	0.176	0.000296136
SART3	8.09423e-09	0.639852	0.17	0.085	0.000296257
PPP3CB	8.20005e-09	0.343422	0.441	0.287	0.00030013
LPIN1	8.20274e-09	0.387949	0.261	0.148	0.000300228
RPS6KA5	8.26662e-09	0.465279	0.362	0.235	0.000302566
NUP160	8.36919e-09	0.478561	0.254	0.145	0.000306321
SINHCAF	8.45328e-09	0.514955	0.275	0.162	0.000309398
ZNF431	8.57719e-09	0.362947	0.337	0.204	0.000313934
CEP104	8.57923e-09	0.488029	0.185	0.093	0.000314008
TRIM44	8.68281e-09	0.398988	0.362	0.224	0.0003178
SOCS4	8.81673e-09	0.567248	0.153	0.072	0.000322701
KLF9	8.83796e-09	0.503547	0.255	0.144	0.000323478
CCDC47	8.87144e-09	0.362118	0.289	0.168	0.000324704
UBE4B	8.91925e-09	0.316839	0.286	0.166	0.000326453
CAPN2	8.92257e-09	0.296027	0.461	0.297	0.000326575
PBX2	8.99574e-09	0.626819	0.131	0.058	0.000329253
ITGA4	9.10308e-09	0.37389	0.649	0.506	0.000333182
CHSY1	9.11169e-09	0.380358	0.179	0.09	0.000333497
DPEP2	9.1433e-09	0.425446	0.237	0.131	0.000334654
CERT1	9.15948e-09	0.422259	0.4	0.262	0.000335246
USP8	9.17316e-09	0.336494	0.368	0.232	0.000335747
CALU	9.28579e-09	0.567026	0.228	0.127	0.000339869
LRRC8D	9.28824e-09	0.58561	0.19	0.1	0.000339959
MOV10	9.46607e-09	0.700542	0.117	0.048	0.000346468
GALNT7	9.47889e-09	0.543361	0.207	0.111	0.000346937
NFATC1	9.51204e-09	0.596995	0.126	0.054	0.00034815
RAB28	9.55046e-09	0.550143	0.262	0.153	0.000349556
DDI2	9.65933e-09	0.732975	0.136	0.062	0.000353541
MR1	9.67901e-09	0.545497	0.221	0.122	0.000354261
ODF2	9.68087e-09	0.52906	0.187	0.097	0.00035433
SYK	9.76722e-09	0.347237	0.409	0.268	0.00035749
TRIO	9.91118e-09	0.683409	0.255	0.151	0.000362759
AP3S2	9.91546e-09	0.576843	0.207	0.112	0.000362916
NOL10	9.92019e-09	0.433032	0.261	0.151	0.000363089
YWHAZ	9.9812e-09	0.267608	0.902	0.812	0.000365322
XPO7	9.99693e-09	0.528798	0.23	0.129	0.000365898
EEFSEC	1.00771e-08	0.452159	0.246	0.138	0.000368832
ATF3	1.01005e-08	0.595676	0.21	0.116	0.000369687
LINC01619	1.02619e-08	0.477701	0.482	0.339	0.000375595
LETM2	1.02941e-08	0.733793	0.127	0.056	0.000376775
GPR107	1.03629e-08	0.499558	0.227	0.125	0.000379293
PCGF3	1.03687e-08	0.342499	0.197	0.101	0.000379506
GCNT1	1.04378e-08	0.717103	0.155	0.075	0.000382033
MBNL3	1.04393e-08	0.702505	0.178	0.091	0.000382088
APC	1.05454e-08	0.493293	0.34	0.215	0.000385973
ABHD13	1.06049e-08	0.567975	0.17	0.084	0.00038815
DDX59	1.06346e-08	0.661774	0.137	0.062	0.000389237
HMGXB3	1.07142e-08	0.40687	0.168	0.081	0.00039215
AC104162.2	1.07382e-08	0.773938	0.125	0.054	0.00039303
MIER1	1.08639e-08	0.294362	0.57	0.398	0.000397629
GATA3	1.08732e-08	0.448912	0.312	0.189	0.000397969
GMDS	1.09277e-08	0.45779	0.435	0.298	0.000399965
MED21	1.09436e-08	0.426721	0.224	0.122	0.000400545
GOLGA3	1.09754e-08	0.439056	0.222	0.119	0.000401711
RAB10	1.09859e-08	0.350931	0.482	0.323	0.000402095
ZNF506	1.14524e-08	0.333518	0.337	0.202	0.00041917
SGMS1	1.14614e-08	0.436441	0.343	0.217	0.0004195
IMMP2L	1.15807e-08	0.901842	0.299	0.198	0.000423864
NR2C1	1.16009e-08	0.691561	0.169	0.085	0.000424605
IQCB1	1.1702e-08	0.39283	0.266	0.154	0.000428304
CREB3L2	1.17744e-08	0.4463	0.249	0.139	0.000430954
CCDC88B	1.18253e-08	0.323985	0.221	0.117	0.000432819
LSM12	1.19575e-08	0.463712	0.264	0.151	0.000437655
CATSPERB	1.20398e-08	0.851152	0.112	0.046	0.000440669
C3orf38	1.21088e-08	0.505495	0.213	0.116	0.000443195
DTNB	1.21319e-08	0.548135	0.264	0.158	0.000444038
CTDP1	1.21381e-08	0.46551	0.216	0.116	0.000444267
SMAD7	1.21916e-08	0.271242	0.366	0.225	0.000446224
SLC14A1	1.2211e-08	0.621246	0.303	0.192	0.000446934
TMEM184C	1.2283e-08	0.576603	0.145	0.068	0.00044957
FEM1C	1.25028e-08	0.435595	0.202	0.106	0.000457613
HECA	1.2525e-08	0.269708	0.497	0.336	0.000458428
NAA50	1.261e-08	0.304299	0.386	0.243	0.00046154
ERICH1	1.26424e-08	0.29207	0.424	0.268	0.000462725
PATL1	1.266e-08	0.613551	0.169	0.085	0.000463367
PCNX4	1.27669e-08	0.428182	0.348	0.218	0.000467282
ISG20	1.28539e-08	-0.403883	0.737	0.708	0.000470465
MAPKAPK5	1.29939e-08	0.494949	0.178	0.089	0.000475588
SFXN1	1.2994e-08	0.693699	0.197	0.108	0.000475594
PIGX	1.30384e-08	0.389259	0.258	0.15	0.000477219
THOC2	1.30495e-08	0.304778	0.447	0.288	0.000477623
BIN3	1.3228e-08	0.451617	0.216	0.118	0.000484158
SRSF11	1.34086e-08	0.262135	0.739	0.568	0.000490768
ATXN7	1.35877e-08	0.391411	0.334	0.204	0.000497323
DR1	1.37813e-08	0.468698	0.287	0.171	0.000504409
URI1	1.38271e-08	0.328084	0.582	0.422	0.000506087
MIA2	1.38383e-08	0.295196	0.492	0.322	0.000506497
PITPNA	1.39205e-08	0.631062	0.261	0.153	0.000509506
RAD50	1.42253e-08	0.436391	0.257	0.148	0.00052066
N4BP2L2	1.43661e-08	0.252125	0.792	0.662	0.000525813
AGGF1	1.43823e-08	0.591305	0.185	0.096	0.000526406
IRF8	1.44406e-08	0.75942	0.141	0.065	0.00052854
SEPTIN11	1.44464e-08	0.45423	0.271	0.158	0.000528752
MOB1B	1.44982e-08	0.683131	0.15	0.072	0.000530647
DMTF1	1.45323e-08	0.312677	0.381	0.235	0.000531898
POLB	1.482e-08	0.462348	0.185	0.096	0.000542426
TRAPPC11	1.50288e-08	0.462318	0.21	0.112	0.000550071
GTDC1	1.5301e-08	0.561996	0.295	0.181	0.000560032
DNAJC11	1.53144e-08	0.615014	0.153	0.073	0.000560521
VPS26B	1.54459e-08	0.383744	0.253	0.141	0.000565335
PPP2R2D	1.57254e-08	0.373441	0.325	0.198	0.000575564
UBAP2	1.61275e-08	0.495625	0.233	0.131	0.000590281
FAM126A	1.61449e-08	0.436982	0.225	0.125	0.00059092
SUPV3L1	1.61517e-08	0.496439	0.208	0.111	0.000591168
TDRD3	1.62981e-08	0.534857	0.297	0.181	0.000596527
P4HB	1.63237e-08	0.273094	0.572	0.388	0.000597463
ELOA	1.6394e-08	0.675989	0.167	0.085	0.000600038
SZT2	1.64094e-08	0.630296	0.158	0.078	0.000600601
CARF	1.66819e-08	0.641567	0.149	0.071	0.000610573
LUC7L	1.67937e-08	0.319234	0.289	0.168	0.000614666
ATG10	1.69015e-08	0.669617	0.236	0.138	0.000618613
BTBD7	1.69841e-08	0.512443	0.267	0.159	0.000621636
SF3B2	1.69909e-08	0.294715	0.482	0.318	0.000621885
BIN2	1.70243e-08	0.206863	0.898	0.78	0.000623105
ZBTB37	1.70492e-08	0.56624	0.163	0.08	0.000624017
CRADD	1.71795e-08	0.60796	0.311	0.202	0.000628785
CASD1	1.74433e-08	0.450885	0.239	0.136	0.000638444
ZNF160	1.75137e-08	0.32189	0.282	0.163	0.00064102
CSNK1D	1.75314e-08	0.275347	0.448	0.289	0.000641666
PHF20L1	1.76012e-08	0.31312	0.359	0.223	0.000644223
PSD4	1.76044e-08	0.27918	0.259	0.144	0.000644339
MIAT	1.76078e-08	0.572552	0.134	0.06	0.000644464
CRTC3	1.76545e-08	0.405742	0.39	0.25	0.000646173
YTHDC2	1.78048e-08	0.484184	0.269	0.162	0.000651672
TRIP4	1.78294e-08	0.462164	0.262	0.152	0.000652572
TRAK1	1.7866e-08	0.537743	0.233	0.132	0.000653914
AC008105.3	1.81248e-08	0.449891	0.209	0.113	0.000663385
LNPK	1.82457e-08	0.573299	0.207	0.113	0.00066781
RNF4	1.87017e-08	0.383516	0.361	0.224	0.0006845
USP39	1.87159e-08	0.417898	0.189	0.098	0.000685021
SLC4A4	1.87878e-08	0.52085	0.264	0.156	0.000687651
TCF7L2	1.90554e-08	0.874039	0.124	0.055	0.000697447
HP1BP3	1.93149e-08	0.220334	0.634	0.447	0.000706945
REV1	1.9338e-08	0.43586	0.219	0.119	0.00070779
DIS3	1.93486e-08	0.461691	0.199	0.107	0.00070818
PEAK1	1.94404e-08	0.425763	0.407	0.272	0.000711539
PRKACB	1.94615e-08	0.287565	0.624	0.454	0.00071231
TANGO6	1.9804e-08	0.56243	0.215	0.119	0.000724846
GALNS	1.98396e-08	0.539679	0.155	0.075	0.000726149
ABCA2	1.9942e-08	0.368042	0.207	0.109	0.000729895
GYG1	1.99927e-08	0.414248	0.261	0.149	0.000731751
CUL2	2.00522e-08	0.401399	0.27	0.157	0.000733932
RAB22A	2.01716e-08	0.368446	0.328	0.198	0.000738301
PTPN2	2.02629e-08	0.330051	0.582	0.418	0.000741644
CYTH4	2.03368e-08	0.26095	0.397	0.245	0.000744346
ZBTB2	2.03773e-08	0.581758	0.151	0.072	0.000745829
SSH1	2.03895e-08	0.446275	0.221	0.122	0.000746275
MTMR8	2.04312e-08	0.870692	0.129	0.059	0.000747803
ANKLE2	2.04884e-08	0.451076	0.211	0.113	0.000749895
TRIM5	2.07033e-08	0.378495	0.214	0.114	0.000757763
EXOSC10	2.07979e-08	0.667172	0.139	0.065	0.000761222
SLAMF7	2.08124e-08	0.370009	0.362	0.223	0.000761755
MED23	2.11022e-08	0.459317	0.269	0.158	0.000772361
MDC1	2.12559e-08	0.504304	0.171	0.086	0.000777986
YTHDF2	2.132e-08	0.314137	0.349	0.212	0.000780334
KHDRBS1	2.14025e-08	0.297005	0.508	0.342	0.000783351
KDM3A	2.15272e-08	0.418238	0.252	0.144	0.000787916
ZBED4	2.17975e-08	0.553189	0.264	0.158	0.000797812
ZNF678	2.19786e-08	0.650864	0.131	0.06	0.000804439
NCOA3	2.25664e-08	0.36268	0.415	0.271	0.000825954
UBE2K	2.28157e-08	0.333443	0.491	0.336	0.000835078
PPARD	2.31007e-08	0.8406	0.127	0.058	0.000845509
PIAS2	2.36599e-08	0.523775	0.208	0.114	0.000865976
RHOH	2.42172e-08	0.447153	0.564	0.425	0.000886375
ARL5B	2.44451e-08	0.696902	0.129	0.058	0.000894713
CYB5R3	2.45716e-08	0.487549	0.2	0.108	0.000899345
PHC2	2.48265e-08	0.447701	0.172	0.087	0.000908674
SLC16A6	2.48565e-08	0.444002	0.159	0.078	0.000909772
YTHDF1	2.48834e-08	0.729841	0.127	0.057	0.000910758
DENND3	2.49888e-08	0.641934	0.169	0.086	0.000914614
KTN1	2.52395e-08	0.330522	0.544	0.383	0.000923791
MTMR2	2.54675e-08	0.487881	0.165	0.083	0.000932135
SUPT6H	2.54675e-08	0.288294	0.331	0.2	0.000932136
SAMD3	2.56876e-08	0.259312	0.879	0.802	0.00094019
SRRT	2.57578e-08	0.463687	0.206	0.111	0.000942762
PEX3	2.58894e-08	0.573684	0.161	0.08	0.000947578
DGKQ	2.58991e-08	0.37719	0.201	0.106	0.000947933
ARMC8	2.63085e-08	0.372415	0.33	0.205	0.000962916
ZNF490	2.65144e-08	0.538074	0.223	0.126	0.000970454
SON	2.66032e-08	0.236838	0.833	0.662	0.000973702
TPK1	2.66286e-08	0.67781	0.283	0.18	0.000974634
ENOX2	2.66714e-08	0.607486	0.205	0.112	0.0009762
ANKMY1	2.69669e-08	0.554502	0.243	0.142	0.000987015
WDR44	2.69941e-08	0.535069	0.192	0.103	0.000988009
VAC14	2.72426e-08	0.653742	0.124	0.055	0.000997107
GMEB2	2.74656e-08	0.695471	0.12	0.052	0.00100527
DCP2	2.75318e-08	0.352938	0.357	0.221	0.00100769
ZNF875	2.77592e-08	0.613599	0.165	0.083	0.00101601
A2M-AS1	2.78718e-08	0.81829	0.105	0.043	0.00102014
BLOC1S6	2.79547e-08	0.380254	0.261	0.15	0.00102317
ZMYM6	2.82453e-08	0.346256	0.235	0.131	0.00103381
MTCH2	2.85074e-08	0.431431	0.272	0.161	0.0010434
PRR5	2.9191e-08	0.447432	0.454	0.306	0.00106842
KMT5B	2.93185e-08	0.369722	0.316	0.192	0.00107309
MOSPD2	2.9998e-08	0.678476	0.115	0.049	0.00109796
IBTK	3.00567e-08	0.34978	0.274	0.162	0.00110011
PITPNB	3.02327e-08	0.394241	0.36	0.228	0.00110655
ZNF136	3.02681e-08	0.558128	0.162	0.08	0.00110784
COA1	3.09933e-08	0.337335	0.44	0.292	0.00113439
HEXA	3.11135e-08	0.318778	0.391	0.251	0.00113879
RAB9A	3.12559e-08	0.314284	0.423	0.27	0.001144
TMEM259	3.14243e-08	0.270962	0.264	0.15	0.00115016
ELK4	3.14266e-08	0.420519	0.203	0.109	0.00115024
CNOT6	3.16068e-08	0.612214	0.18	0.095	0.00115684
CRK	3.17529e-08	0.611489	0.169	0.086	0.00116219
TMCC1	3.18841e-08	0.516326	0.31	0.2	0.00116699
MSRA	3.22263e-08	0.83335	0.186	0.102	0.00117952
SMARCAD1	3.26066e-08	0.460477	0.228	0.128	0.00119344
FBXO21	3.29274e-08	0.371838	0.217	0.117	0.00120518
EZR	3.30622e-08	0.350774	0.466	0.314	0.00121011
HCFC2	3.30747e-08	0.633512	0.127	0.058	0.00121057
OTUD7B	3.30987e-08	0.674627	0.14	0.067	0.00121144
ZNF107	3.324e-08	0.311841	0.267	0.153	0.00121662
RAD23B	3.37246e-08	0.303891	0.452	0.296	0.00123435
TUBGCP2	3.45036e-08	0.327939	0.276	0.16	0.00126286
MGA	3.46262e-08	0.339459	0.286	0.17	0.00126735
VWA8	3.46361e-08	0.490408	0.351	0.229	0.00126772
CCNJL	3.50018e-08	0.806014	0.15	0.075	0.0012811
ELP1	3.5022e-08	0.66183	0.145	0.07	0.00128184
LACTB	3.50224e-08	0.599852	0.15	0.073	0.00128185
EEF1AKMT2	3.55629e-08	0.385485	0.249	0.142	0.00130164
CCDC82	3.59745e-08	0.219884	0.321	0.191	0.0013167
PHF8	3.61454e-08	0.438108	0.177	0.091	0.00132296
AHDC1	3.62315e-08	0.396979	0.12	0.052	0.00132611
CACUL1	3.64647e-08	0.380759	0.273	0.162	0.00133464
LMBR1L	3.67808e-08	0.521905	0.176	0.09	0.00134621
PPIP5K2	3.68089e-08	0.477521	0.322	0.205	0.00134724
FGFR1OP	3.68369e-08	0.649837	0.141	0.068	0.00134827
LINS1	3.70903e-08	0.444946	0.165	0.083	0.00135754
SDHA	3.72305e-08	0.321537	0.404	0.261	0.00136267
NMD3	3.73966e-08	0.54119	0.16	0.08	0.00136875
COMMD10	3.8538e-08	0.540853	0.421	0.301	0.00141053
C1orf52	3.90565e-08	0.342913	0.272	0.158	0.00142951
AP1M1	3.91392e-08	0.409881	0.213	0.116	0.00143253
HMG20A	3.92115e-08	0.550397	0.227	0.131	0.00143518
POLK	3.9282e-08	0.488946	0.221	0.126	0.00143776
HDAC9	3.95376e-08	0.61918	0.231	0.138	0.00144712
DAZAP1	3.99804e-08	0.342793	0.31	0.186	0.00146332
TUG1	3.99808e-08	0.441915	0.172	0.088	0.00146334
ABCE1	3.9995e-08	0.47001	0.175	0.09	0.00146386
GOLGA5	4.02843e-08	0.529312	0.14	0.066	0.00147445
YY1	4.04037e-08	0.292531	0.518	0.346	0.00147881
MYO19	4.10478e-08	0.767671	0.128	0.059	0.00150239
ST3GAL1	4.13735e-08	0.346604	0.406	0.269	0.00151431
NEMF	4.15405e-08	0.296165	0.517	0.358	0.00152042
NSL1	4.16955e-08	0.429705	0.27	0.161	0.0015261
ZFAND4	4.19718e-08	0.554375	0.163	0.082	0.00153621
AC127502.2	4.19822e-08	0.615078	0.122	0.054	0.00153659
METTL15	4.20277e-08	0.520456	0.289	0.179	0.00153825
C16orf87	4.21536e-08	0.648943	0.189	0.103	0.00154286
CPNE3	4.23411e-08	0.252546	0.308	0.182	0.00154973
USP37	4.23718e-08	0.66333	0.166	0.087	0.00155085
NUB1	4.25817e-08	0.292308	0.418	0.27	0.00155853
EVL	4.26397e-08	0.213744	0.895	0.78	0.00156066
ABHD12	4.30115e-08	0.730139	0.206	0.117	0.00157426
MICU2	4.31341e-08	0.381594	0.483	0.342	0.00157875
SAP30BP	4.3161e-08	0.332769	0.354	0.219	0.00157974
ABCB7	4.33837e-08	0.455252	0.222	0.125	0.00158789
HACE1	4.33964e-08	0.918143	0.115	0.051	0.00158835
SLC25A42	4.3993e-08	0.326568	0.269	0.156	0.00161019
SFSWAP	4.42447e-08	0.333241	0.357	0.224	0.0016194
WDR89	4.45938e-08	0.608188	0.14	0.067	0.00163218
VPS50	4.45989e-08	0.601811	0.252	0.152	0.00163236
VKORC1L1	4.49174e-08	0.592333	0.155	0.078	0.00164402
GNPTAB	4.53e-08	0.32831	0.689	0.54	0.00165803
ST6GAL1	4.62365e-08	0.423828	0.586	0.462	0.0016923
GALNT3	4.66689e-08	0.424626	0.254	0.148	0.00170813
HAUS6	4.69397e-08	0.529491	0.154	0.076	0.00171804
HSPA13	4.71192e-08	0.856395	0.105	0.044	0.00172461
PIGN	4.72351e-08	0.545258	0.169	0.088	0.00172885
MEGF9	4.73011e-08	0.516787	0.288	0.18	0.00173127
CYB5B	4.7516e-08	0.188702	0.373	0.232	0.00173913
ETFDH	4.77132e-08	0.487895	0.193	0.105	0.00174635
PIGG	4.81033e-08	0.553634	0.145	0.07	0.00176063
ZNF394	4.84535e-08	0.293892	0.368	0.226	0.00177345
NFATC2IP	4.85295e-08	0.330759	0.293	0.176	0.00177623
IPO8	4.87051e-08	0.516628	0.152	0.075	0.00178265
AGL	4.91996e-08	0.562421	0.191	0.104	0.00180075
ZC3HAV1	4.93704e-08	0.307505	0.636	0.472	0.00180701
TM7SF3	4.99452e-08	0.424721	0.265	0.159	0.00182804
CLPX	5.0017e-08	0.387032	0.192	0.102	0.00183067
APBB1IP	5.10149e-08	0.285718	0.792	0.661	0.0018672
EMSY	5.12124e-08	0.464736	0.273	0.165	0.00187442
RC3H1	5.15019e-08	0.34512	0.583	0.422	0.00188502
RYBP	5.18144e-08	0.361567	0.275	0.163	0.00189646
TIA1	5.25704e-08	0.331816	0.208	0.113	0.00192413
MMP23B	5.2623e-08	0.475273	0.221	0.123	0.00192606
SASH3	5.27924e-08	0.320901	0.466	0.312	0.00193225
SLC17A5	5.32832e-08	0.62618	0.172	0.091	0.00195022
DENND4B	5.33815e-08	0.445812	0.236	0.134	0.00195382
XPO4	5.35684e-08	0.42981	0.27	0.163	0.00196066
ARNT	5.36709e-08	0.510168	0.204	0.113	0.00196441
ZNF710	5.40988e-08	0.582074	0.202	0.112	0.00198007
OTUD4	5.45918e-08	0.353321	0.216	0.119	0.00199811
SDAD1	5.48172e-08	0.335273	0.24	0.136	0.00200637
KANSL3	5.50318e-08	0.261754	0.21	0.113	0.00201422
INTS9	5.55069e-08	0.52016	0.18	0.095	0.00203161
SNAP23	5.5623e-08	0.372939	0.269	0.157	0.00203586
ZHX2	5.57036e-08	0.488149	0.35	0.232	0.00203881
MXD1	5.57311e-08	0.337087	0.333	0.207	0.00203982
REV3L	5.57617e-08	0.447521	0.384	0.258	0.00204093
AC012447.1	5.64107e-08	0.656152	0.258	0.16	0.00206469
NSD3	5.6578e-08	0.310197	0.543	0.378	0.00207081
OIP5-AS1	5.66331e-08	0.373368	0.288	0.174	0.00207283
IPO9	5.69713e-08	0.451902	0.199	0.109	0.00208521
TM9SF2	5.7152e-08	0.280406	0.359	0.224	0.00209182
HDAC2	5.74964e-08	0.410223	0.212	0.117	0.00210443
ZSWIM6	5.78969e-08	0.487648	0.378	0.258	0.00211909
QSER1	5.79026e-08	0.761461	0.102	0.043	0.00211929
VIM	5.84294e-08	-0.33185	0.716	0.719	0.00213857
DDB2	5.87859e-08	0.544545	0.235	0.136	0.00215162
HLCS	5.9008e-08	0.546192	0.246	0.149	0.00215975
MAP2K7	5.91767e-08	0.478098	0.168	0.086	0.00216593
CCDC6	6.09438e-08	0.54865	0.193	0.106	0.00223061
CRCP	6.12869e-08	0.395601	0.353	0.225	0.00224316
DRAM2	6.17155e-08	0.501139	0.213	0.118	0.00225885
TRAPPC12	6.26276e-08	0.35016	0.262	0.154	0.00229223
NFKB2	6.30566e-08	0.573697	0.141	0.068	0.00230794
MIOS	6.33486e-08	0.641267	0.127	0.058	0.00231862
PHRF1	6.41356e-08	0.483674	0.149	0.073	0.00234743
GTF3A	6.42103e-08	-0.404752	0.631	0.617	0.00235016
NRAS	6.55631e-08	0.584227	0.145	0.071	0.00239968
PIGA	6.58295e-08	0.4247	0.175	0.091	0.00240943
CD2AP	6.58704e-08	0.559588	0.228	0.135	0.00241092
RBBP6	6.6106e-08	0.298507	0.485	0.321	0.00241954
TBC1D2B	6.69257e-08	0.355976	0.212	0.117	0.00244955
RRAGB	6.77061e-08	0.740936	0.104	0.043	0.00247811
ZNF141	6.81626e-08	0.345818	0.254	0.148	0.00249482
CDK8	6.81714e-08	0.503147	0.251	0.152	0.00249514
HM13	6.84526e-08	0.240564	0.375	0.234	0.00250544
CAPZB	6.84644e-08	0.262058	0.798	0.649	0.00250587
DEF6	6.85946e-08	0.200473	0.444	0.282	0.00251063
RBMS1	6.91277e-08	0.319715	0.574	0.412	0.00253014
KRIT1	6.91492e-08	0.438839	0.286	0.178	0.00253093
SSH2	6.94021e-08	0.308912	0.8	0.691	0.00254018
ZNF250	7.03836e-08	0.537996	0.171	0.089	0.00257611
MYADM	7.03947e-08	0.346398	0.286	0.174	0.00257651
PFKFB3	7.04958e-08	0.541942	0.154	0.077	0.00258022
TMEM168	7.10481e-08	0.425096	0.229	0.13	0.00260043
AC211433.1	7.16487e-08	0.614357	0.126	0.058	0.00262242
SMARCA5	7.16939e-08	0.32468	0.449	0.301	0.00262407
A2M	7.17416e-08	0.7841	0.296	0.199	0.00262581
ANKMY2	7.2015e-08	0.555319	0.141	0.068	0.00263582
NMT2	7.26325e-08	0.435927	0.243	0.142	0.00265842
GPR89A	7.28492e-08	0.663244	0.12	0.054	0.00266635
ZNF362	7.39594e-08	0.477884	0.148	0.072	0.00270699
ETFA	7.4012e-08	0.32666	0.431	0.29	0.00270891
CABIN1	7.40121e-08	0.317367	0.306	0.189	0.00270892
ST3GAL2	7.44841e-08	0.492683	0.18	0.095	0.00272619
CAPN10	7.46138e-08	0.571426	0.148	0.072	0.00273094
NIPSNAP1	7.48977e-08	0.54533	0.139	0.066	0.00274133
AC009061.2	7.65834e-08	0.748479	0.122	0.057	0.00280303
KDM4A	7.68975e-08	0.537051	0.146	0.072	0.00281452
ELP2	7.75365e-08	0.381032	0.278	0.166	0.00283791
HSPA9	7.77623e-08	0.218857	0.49	0.321	0.00284618
PPP6R1	7.81653e-08	0.310853	0.359	0.222	0.00286093
GPD2	7.8246e-08	0.534381	0.172	0.092	0.00286388
DENND11	7.8406e-08	0.438338	0.18	0.095	0.00286974
SGCD	7.93209e-08	1.62864	0.121	0.059	0.00290323
SEPSECS	8.02972e-08	0.696016	0.122	0.056	0.00293896
KANSL1L	8.05658e-08	0.430759	0.279	0.172	0.00294879
NOP14	8.06164e-08	0.508434	0.145	0.07	0.00295064
EBLN3P	8.10517e-08	0.400288	0.253	0.148	0.00296657
ZNF592	8.24834e-08	0.38007	0.174	0.09	0.00301897
VPS51	8.26183e-08	0.238829	0.388	0.245	0.00302391
GOLGA7	8.32657e-08	0.297694	0.392	0.247	0.00304761
GMDS-DT	8.40484e-08	0.486084	0.382	0.268	0.00307626
FBXL5	8.43002e-08	0.343109	0.407	0.272	0.00308547
TCEA1	8.45375e-08	0.277708	0.518	0.352	0.00309416
ZNF28	8.46041e-08	0.62358	0.123	0.056	0.0030966
MKRN2	8.49194e-08	0.482697	0.196	0.108	0.00310813
ZC3H12A	8.66863e-08	0.622477	0.149	0.073	0.0031728
TCP11L2	8.68334e-08	0.531479	0.184	0.098	0.00317819
DENND5A	8.69523e-08	1.05154	0.12	0.056	0.00318254
SERINC5	8.74256e-08	0.747583	0.148	0.075	0.00319986
SYMPK	8.76137e-08	0.350065	0.211	0.116	0.00320675
COX5B	8.7661e-08	-0.324788	0.707	0.68	0.00320848
U2SURP	8.8276e-08	0.310354	0.524	0.366	0.00323099
GTF2F2	8.86206e-08	0.338318	0.302	0.188	0.0032436
SUPT16H	8.98131e-08	0.245598	0.359	0.223	0.00328725
MIR181A1HG	8.98687e-08	0.629554	0.237	0.145	0.00328928
FANCI	9.04957e-08	0.849287	0.1	0.042	0.00331223
ZNF699	9.11762e-08	0.370965	0.183	0.097	0.00333714
MLXIP	9.23174e-08	0.474301	0.19	0.103	0.00337891
AGPAT3	9.24423e-08	0.69843	0.182	0.101	0.00338348
UFL1	9.35644e-08	0.392232	0.317	0.196	0.00342455
CD151	9.47972e-08	0.515169	0.187	0.101	0.00346967
COX10-AS1	9.50078e-08	0.796073	0.156	0.082	0.00347738
EYA3	9.50629e-08	0.378438	0.291	0.181	0.0034794
PEX14	9.55571e-08	0.384271	0.328	0.209	0.00349749
TNIP1	9.56414e-08	0.25569	0.315	0.19	0.00350057
KRAS	9.60542e-08	0.328213	0.396	0.26	0.00351568
FCHO2	9.79691e-08	0.74293	0.166	0.088	0.00358577
PRKCZ	9.88257e-08	0.774397	0.112	0.049	0.00361712
RASA1	1.00052e-07	0.305452	0.448	0.305	0.00366202
PRKCE	1.00829e-07	0.449713	0.246	0.148	0.00369046
GPR89B	1.01123e-07	0.640208	0.183	0.1	0.00370121
SLC25A33	1.01671e-07	0.438865	0.187	0.102	0.00372125
GAPDH	1.02586e-07	-0.287047	0.901	0.876	0.00375474
SIL1	1.03024e-07	0.463903	0.242	0.147	0.00377076
TNK2	1.0344e-07	0.436701	0.164	0.084	0.00378601
AC011933.4	1.04338e-07	0.406626	0.153	0.077	0.00381886
ACER3	1.04506e-07	0.592711	0.193	0.108	0.00382502
TRIM38	1.04866e-07	0.208934	0.345	0.212	0.00383821
LRRFIP1	1.05285e-07	0.261415	0.817	0.666	0.00385354
MFN1	1.06235e-07	0.501935	0.195	0.108	0.0038883
UPF3B	1.06269e-07	0.315596	0.261	0.154	0.00388953
TUBA1B	1.07383e-07	-0.559034	0.568	0.573	0.00393032
CD7	1.07822e-07	-0.339473	0.909	0.862	0.00394641
ATG4B	1.08112e-07	0.325707	0.281	0.169	0.003957
CD164	1.08114e-07	0.264124	0.714	0.536	0.0039571
SH2B3	1.08806e-07	0.387848	0.25	0.147	0.00398241
TMEM30A	1.09551e-07	0.356219	0.2	0.108	0.00400969
ZC3H7B	1.10153e-07	0.476972	0.137	0.066	0.0040317
ZNF84	1.11131e-07	0.524107	0.17	0.089	0.00406751
ORC5	1.13909e-07	0.563412	0.16	0.083	0.00416918
FOXO1	1.13913e-07	0.476994	0.357	0.239	0.00416934
PAXBP1	1.14433e-07	0.389738	0.245	0.143	0.00418835
SOAT1	1.15718e-07	0.361428	0.266	0.16	0.0042354
MYH9	1.16498e-07	0.26887	0.703	0.561	0.00426395
PCBP1-AS1	1.16626e-07	0.417412	0.268	0.162	0.00426864
SRPRA	1.17332e-07	0.258055	0.275	0.162	0.00429447
NARS2	1.18452e-07	0.805502	0.148	0.076	0.00433545
RGS3	1.19369e-07	0.283555	0.396	0.26	0.00436903
HTT	1.19754e-07	0.294614	0.431	0.288	0.00438312
STX17	1.22815e-07	0.399147	0.185	0.1	0.00449516
NUDCD3	1.23254e-07	0.367266	0.259	0.154	0.00451123
KIAA0825	1.23744e-07	1.18417	0.125	0.061	0.00452917
NCAM1	1.24244e-07	0.512339	0.518	0.395	0.00454746
TBC1D14	1.26307e-07	0.386919	0.281	0.172	0.00462297
RUFY2	1.26965e-07	0.539273	0.185	0.102	0.00464705
SELENOO	1.2804e-07	0.226643	0.253	0.146	0.00468638
RNF6	1.29066e-07	0.42063	0.187	0.101	0.00472395
PAXIP1-AS2	1.29072e-07	0.883765	0.1	0.043	0.00472417
RAD54L2	1.29359e-07	0.402496	0.196	0.108	0.00473468
INTS3	1.2978e-07	0.713057	0.12	0.055	0.00475009
CPSF7	1.29787e-07	0.603813	0.174	0.093	0.00475034
ARPC1A	1.29818e-07	0.309553	0.27	0.16	0.00475147
SESN1	1.30343e-07	0.329451	0.403	0.272	0.00477069
ZNF100	1.30543e-07	0.689436	0.14	0.069	0.00477799
ITGB7	1.30763e-07	0.332435	0.355	0.225	0.00478607
PCYT1A	1.30948e-07	0.332969	0.261	0.154	0.00479281
TMEM161B	1.31185e-07	0.332467	0.237	0.136	0.0048015
ZC3H6	1.32977e-07	0.342599	0.246	0.145	0.0048671
NDUFA9	1.34493e-07	0.371654	0.323	0.202	0.00492259
NEAT1	1.3558e-07	0.253988	0.929	0.854	0.00496235
ZBTB4	1.35782e-07	0.291418	0.241	0.138	0.00496974
KDM7A	1.3587e-07	0.44155	0.264	0.162	0.00497298
RBPJ	1.36004e-07	0.503135	0.271	0.166	0.00497787
PMS1	1.36755e-07	0.311799	0.257	0.152	0.00500536
NAE1	1.36965e-07	0.31923	0.291	0.175	0.00501306
PBX3	1.3707e-07	0.585152	0.317	0.212	0.00501691
STRIP1	1.37594e-07	0.521426	0.126	0.058	0.00503609
GOLIM4	1.37697e-07	0.512523	0.149	0.076	0.00503986
APPL2	1.38491e-07	0.435465	0.239	0.142	0.00506892
DENND6A	1.38908e-07	0.283969	0.43	0.289	0.00508418
SLF2	1.39307e-07	0.29014	0.257	0.151	0.00509879
EIF2AK1	1.39539e-07	0.346971	0.315	0.195	0.00510726
SMARCE1	1.40247e-07	0.242433	0.406	0.258	0.00513317
ZNF721	1.42143e-07	0.316068	0.444	0.297	0.00520259
ZNF586	1.42489e-07	0.386552	0.17	0.088	0.00521525
GLRX	1.42533e-07	-0.425562	0.565	0.578	0.00521686
TENT4B	1.42791e-07	0.435815	0.272	0.168	0.00522629
PHF2	1.42899e-07	0.780815	0.119	0.055	0.00523026
OTULIN	1.43167e-07	0.505416	0.239	0.142	0.00524006
GSR	1.4328e-07	0.347163	0.214	0.122	0.0052442
CEP128	1.43933e-07	0.743361	0.141	0.072	0.00526809
WDR1	1.45962e-07	0.313885	0.504	0.341	0.00534236
ZNF746	1.46131e-07	0.506708	0.127	0.059	0.00534852
CALCOCO1	1.46189e-07	0.345475	0.222	0.125	0.00535066
RYK	1.46338e-07	0.345322	0.352	0.224	0.00535611
SMC3	1.46993e-07	0.328603	0.366	0.236	0.00538008
UBE2W	1.47448e-07	0.334276	0.345	0.221	0.00539673
REXO1	1.48275e-07	0.467105	0.148	0.073	0.00542703
CDC40	1.49662e-07	0.314227	0.365	0.234	0.00547777
TBC1D23	1.49672e-07	0.409111	0.279	0.17	0.00547814
KLHDC4	1.51246e-07	0.276551	0.446	0.291	0.00553577
EIF2AK2	1.51609e-07	0.394583	0.27	0.162	0.00554903
ZC3H18	1.54735e-07	0.343847	0.289	0.177	0.00566346
ARHGAP5	1.55709e-07	0.570607	0.173	0.093	0.0056991
ZNF720	1.55749e-07	0.382838	0.25	0.148	0.00570059
ARGLU1	1.56926e-07	0.238166	0.778	0.614	0.00574364
PKN1	1.57111e-07	0.22797	0.538	0.373	0.00575043
PYGB	1.57479e-07	0.654085	0.124	0.058	0.00576387
SIAH1	1.61143e-07	0.461875	0.163	0.085	0.00589799
UIMC1	1.62997e-07	0.34687	0.359	0.235	0.00596584
PSEN1	1.63958e-07	0.35883	0.352	0.228	0.00600103
SZRD1	1.66623e-07	0.257052	0.364	0.229	0.00609857
UBE2Z	1.67847e-07	0.406964	0.202	0.112	0.00614336
VRK2	1.70477e-07	0.348161	0.308	0.192	0.00623963
SLFN13	1.70601e-07	0.346219	0.255	0.151	0.00624416
AC005695.2	1.70758e-07	0.632705	0.146	0.074	0.0062499
ZBTB41	1.71306e-07	0.670144	0.103	0.044	0.00626998
TPM4	1.72201e-07	0.290691	0.496	0.348	0.00630274
RASSF3	1.73521e-07	0.306838	0.47	0.332	0.00635105
KCTD20	1.75481e-07	0.256482	0.227	0.129	0.00642278
ABCA5	1.75734e-07	0.33748	0.281	0.171	0.00643205
DOP1B	1.76662e-07	0.395365	0.221	0.129	0.00646599
NDEL1	1.78134e-07	0.324719	0.337	0.213	0.00651989
CTBS	1.7815e-07	0.361986	0.18	0.097	0.00652048
SUPT3H	1.78608e-07	0.633395	0.333	0.226	0.00653722
ASXL1	1.79728e-07	0.370208	0.372	0.244	0.00657821
LAMP2	1.80051e-07	0.318382	0.261	0.153	0.00659003
TOM1	1.80912e-07	0.393549	0.208	0.117	0.00662155
FAM168A	1.81906e-07	0.679721	0.23	0.143	0.00665794
XRCC6	1.82091e-07	0.234174	0.556	0.377	0.00666471
RPN1	1.83091e-07	0.348835	0.226	0.129	0.0067013
LINC01473	1.83277e-07	0.750162	0.195	0.116	0.00670812
NUMA1	1.92143e-07	0.260096	0.327	0.201	0.00703261
GCC2	1.92898e-07	0.365909	0.503	0.364	0.00706027
SNX25	1.93771e-07	0.456111	0.183	0.1	0.00709223
TAB3	1.9485e-07	0.595751	0.127	0.06	0.0071317
MX2	1.95767e-07	0.602345	0.115	0.052	0.00716528
DHX40	1.9656e-07	0.488842	0.192	0.107	0.0071943
ACTL6A	1.9807e-07	0.66422	0.149	0.077	0.00724955
UBE2D3	1.99349e-07	0.227258	0.807	0.635	0.00729639
ZNF267	2.00269e-07	0.459107	0.156	0.081	0.00733006
ZNF281	2.04137e-07	0.558582	0.136	0.067	0.00747162
PCMTD1	2.05728e-07	0.270025	0.506	0.349	0.00752985
CCAR2	2.077e-07	0.411115	0.125	0.058	0.00760202
ANXA6	2.08862e-07	0.246451	0.707	0.519	0.00764456
VAMP3	2.10732e-07	0.284852	0.184	0.098	0.00771301
SLC66A2	2.12202e-07	0.564891	0.15	0.077	0.00776681
KPNA2	2.13492e-07	0.445219	0.206	0.116	0.00781401
ATXN3	2.14271e-07	0.345697	0.244	0.146	0.00784252
DBI	2.14273e-07	-0.261678	0.764	0.745	0.00784262
MAP2K6	2.15823e-07	0.660391	0.193	0.112	0.00789934
IMPAD1	2.1655e-07	0.558378	0.15	0.078	0.00792593
ZBTB7A	2.17729e-07	0.236013	0.438	0.285	0.00796911
RHBDF2	2.18564e-07	0.322649	0.323	0.204	0.00799964
TMC8	2.20121e-07	0.268102	0.534	0.382	0.00805665
DNAJC21	2.21476e-07	0.238655	0.348	0.219	0.00810625
TNRC6A	2.22793e-07	0.347575	0.462	0.314	0.00815444
HIVEP1	2.23155e-07	0.724731	0.182	0.103	0.00816768
FEM1B	2.25024e-07	0.648987	0.1	0.043	0.00823609
MTAP	2.27029e-07	0.462118	0.219	0.129	0.00830949
ZNF701	2.28134e-07	0.403048	0.172	0.091	0.00834993
GIMAP8	2.28469e-07	0.485671	0.156	0.081	0.00836219
DESI2	2.32349e-07	0.390117	0.229	0.136	0.00850421
KLF11	2.34196e-07	0.584042	0.116	0.053	0.00857181
THRAP3	2.35295e-07	0.237488	0.658	0.485	0.00861202
CHD9	2.36878e-07	0.414042	0.515	0.385	0.00866997
STX2	2.37338e-07	0.821615	0.104	0.046	0.00868682
TENT4A	2.38195e-07	0.478072	0.171	0.092	0.00871819
CBFA2T2	2.38483e-07	0.309137	0.321	0.204	0.0087287
FAM91A1	2.38502e-07	0.306764	0.224	0.127	0.00872942
NPEPL1	2.40972e-07	0.583104	0.122	0.058	0.00881981
PTPN9	2.41178e-07	0.4416	0.209	0.121	0.00882735
FAF2	2.44191e-07	0.363202	0.28	0.175	0.00893762
SUGP1	2.46238e-07	0.403828	0.149	0.075	0.00901255
PET100	2.46245e-07	-0.496507	0.482	0.5	0.00901281
TPT1-AS1	2.46316e-07	0.327948	0.25	0.15	0.0090154
EDRF1	2.46415e-07	0.411483	0.216	0.123	0.00901905
SBK1	2.46618e-07	0.382928	0.195	0.108	0.00902646
PBXIP1	2.47406e-07	0.384925	0.289	0.181	0.00905531
RAB4B	2.48841e-07	0.358887	0.315	0.198	0.00910784
ACVR2A	2.53383e-07	0.598156	0.149	0.079	0.00927407
ZNF682	2.55536e-07	0.799339	0.122	0.058	0.00935286
UBE3D	2.56484e-07	0.742259	0.12	0.058	0.00938759
WDR41	2.59387e-07	0.467145	0.153	0.079	0.00949382
CRY2	2.59694e-07	0.497336	0.179	0.098	0.00950506
IDS	2.60776e-07	0.208323	0.559	0.383	0.00954465
ASCL2	2.61841e-07	-1.02483	0.197	0.259	0.00958365
NSRP1	2.63069e-07	0.34804	0.367	0.239	0.00962859
SLC39A8	2.63167e-07	0.702517	0.112	0.052	0.00963218
CPSF3	2.63476e-07	0.456077	0.176	0.096	0.0096435
ATAD2	2.64668e-07	0.465797	0.183	0.101	0.00968711
PRR12	2.65266e-07	0.487159	0.173	0.092	0.00970902
S100A10	2.67652e-07	-0.362428	0.783	0.754	0.00979632
TEP1	2.68564e-07	0.453048	0.131	0.063	0.00982972
DTNBP1	2.72416e-07	0.330372	0.434	0.298	0.0099707
SOCS1	2.72743e-07	-0.903037	0.241	0.303	0.00998265
TOPORS	2.73416e-07	0.577405	0.168	0.091	0.0100073
WDR11	2.74014e-07	0.419104	0.194	0.108	0.0100292
SYNJ1	2.75002e-07	0.487138	0.19	0.107	0.0100653
LINC00894	2.75088e-07	0.488711	0.17	0.091	0.0100685
SP3	2.7564e-07	0.276099	0.54	0.378	0.0100887
ZNF92	2.76495e-07	0.2647	0.252	0.147	0.01012
PANK3	2.77805e-07	0.441951	0.158	0.082	0.0101679
GPR132	2.78362e-07	0.381958	0.242	0.143	0.0101883
NCBP3	2.78828e-07	0.269928	0.222	0.127	0.0102054
OTUD6B	2.80653e-07	0.859641	0.115	0.054	0.0102722
ZNF81	2.81872e-07	0.807725	0.135	0.068	0.0103168
ARHGEF6	2.8263e-07	0.297303	0.339	0.215	0.0103445
DNPEP	2.85431e-07	0.409693	0.18	0.098	0.0104471
SMG5	2.86527e-07	0.417125	0.159	0.082	0.0104872
TNPO3	2.89517e-07	0.36272	0.33	0.213	0.0105966
NUP205	2.92635e-07	0.716169	0.132	0.066	0.0107107
SLC2A3	2.94084e-07	-0.615831	0.366	0.418	0.0107638
ADARB1	2.97812e-07	0.714957	0.134	0.067	0.0109002
TP53	3.00175e-07	0.546839	0.148	0.077	0.0109867
RETREG3	3.00879e-07	0.265186	0.301	0.186	0.0110125
GTF2B	3.06508e-07	0.293604	0.415	0.278	0.0112185
EHBP1	3.08362e-07	0.473569	0.258	0.164	0.0112864
RFC1	3.08689e-07	0.316296	0.459	0.314	0.0112983
SH3BP5	3.08768e-07	0.295741	0.552	0.39	0.0113012
DDX5	3.11412e-07	0.144388	0.983	0.945	0.011398
SSBP2	3.11621e-07	0.88939	0.255	0.164	0.0114056
FTO	3.11648e-07	0.406876	0.301	0.194	0.0114066
PTPRE	3.13956e-07	0.271236	0.454	0.306	0.0114911
SPEN	3.18797e-07	0.27806	0.365	0.237	0.0116683
UBAP2L	3.19028e-07	0.400239	0.201	0.113	0.0116767
HS6ST1	3.19182e-07	0.920646	0.103	0.046	0.0116824
TAF4	3.20104e-07	0.633561	0.126	0.061	0.0117161
PMM2	3.24398e-07	0.4679	0.2	0.114	0.0118733
ADAMTS10	3.25138e-07	0.389918	0.169	0.089	0.0119004
ZAP70	3.26364e-07	0.23495	0.671	0.504	0.0119453
MAEA	3.26801e-07	0.226995	0.257	0.152	0.0119612
RPE	3.30537e-07	0.417258	0.273	0.17	0.012098
KLHL24	3.30906e-07	0.296284	0.407	0.268	0.0121115
RNF125	3.33324e-07	0.299837	0.737	0.602	0.0122
YLPM1	3.34321e-07	0.426145	0.253	0.153	0.0122365
ACSL4	3.3521e-07	0.464704	0.213	0.124	0.012269
GDAP2	3.37455e-07	0.682907	0.163	0.088	0.0123512
SIRT1	3.38223e-07	0.460099	0.203	0.116	0.0123793
CD48	3.40955e-07	-0.275117	0.82	0.782	0.0124793
NUP50	3.40998e-07	0.266798	0.232	0.135	0.0124809
ZNF548	3.43648e-07	0.500066	0.105	0.046	0.0125779
UBXN4	3.46798e-07	0.217192	0.633	0.454	0.0126932
MED24	3.49297e-07	0.721005	0.108	0.049	0.0127846
PLEKHG3	3.52027e-07	0.276778	0.322	0.203	0.0128845
AC138150.1	3.53598e-07	0.32295	0.188	0.103	0.0129421
IARS	3.57005e-07	0.474774	0.236	0.143	0.0130667
LUC7L3	3.57311e-07	0.320935	0.697	0.56	0.0130779
UNKL	3.58406e-07	0.371072	0.168	0.089	0.013118
ITGAX	3.59321e-07	0.415491	0.402	0.276	0.0131515
IL21R	3.60611e-07	0.511803	0.211	0.122	0.0131987
P2RY8	3.6179e-07	0.333953	0.544	0.404	0.0132419
ACADVL	3.62014e-07	0.293657	0.288	0.176	0.0132501
MTOR	3.71065e-07	0.443017	0.192	0.107	0.0135814
MAPKBP1	3.71561e-07	0.704146	0.102	0.045	0.0135995
FAM98B	3.72113e-07	0.500089	0.158	0.083	0.0136197
FGFR1OP2	3.73246e-07	0.251415	0.416	0.275	0.0136612
CDKL1	3.73568e-07	0.556944	0.144	0.074	0.0136729
TRIM56	3.79126e-07	0.329617	0.315	0.2	0.0138764
TRIM73	3.82953e-07	0.395914	0.186	0.103	0.0140165
UBA6-AS1	3.87246e-07	0.714709	0.156	0.083	0.0141736
GUK1	3.90374e-07	-0.290555	0.746	0.713	0.0142881
TGDS	3.90777e-07	0.470665	0.131	0.064	0.0143028
ACBD6	3.91317e-07	0.404406	0.378	0.259	0.0143226
TPST1	3.91902e-07	0.718247	0.101	0.045	0.014344
RNF24	3.93618e-07	0.54909	0.136	0.069	0.0144068
ZNF655	3.93862e-07	0.241182	0.371	0.233	0.0144158
DGKA	3.94757e-07	0.630904	0.159	0.086	0.0144485
GARS	3.99201e-07	0.321736	0.216	0.126	0.0146111
AC092120.3	3.99676e-07	0.645396	0.144	0.074	0.0146286
TXNDC15	4.02018e-07	0.351445	0.211	0.121	0.0147142
SLC25A12	4.03697e-07	0.375859	0.286	0.182	0.0147757
COPA	4.04097e-07	0.307264	0.439	0.308	0.0147904
DIS3L	4.0426e-07	0.667086	0.13	0.065	0.0147963
EXD3	4.11233e-07	0.534645	0.126	0.061	0.0150515
FAM107B	4.13924e-07	0.266652	0.694	0.545	0.01515
CENPP	4.18705e-07	0.856687	0.156	0.086	0.015325
UCKL1	4.22377e-07	0.638243	0.136	0.069	0.0154594
TRMT13	4.26992e-07	0.37033	0.185	0.103	0.0156283
CEP83	4.29338e-07	0.587084	0.149	0.078	0.0157142
IPCEF1	4.29642e-07	0.285118	0.323	0.206	0.0157253
RAB11FIP2	4.309e-07	0.619032	0.124	0.06	0.0157714
PAPOLA	4.31471e-07	0.27021	0.537	0.365	0.0157923
ISY1	4.33195e-07	0.361869	0.309	0.197	0.0158554
MED14	4.33415e-07	0.30868	0.236	0.138	0.0158634
DEPDC5	4.36061e-07	0.467474	0.152	0.08	0.0159603
CHIC1	4.38632e-07	0.407513	0.176	0.097	0.0160544
USP10	4.43595e-07	0.326976	0.302	0.191	0.016236
LGALS8	4.50774e-07	0.320678	0.181	0.099	0.0164988
WDR59	4.56481e-07	0.494222	0.179	0.098	0.0167077
SRP14	4.60524e-07	-0.198849	0.911	0.877	0.0168557
AC015849.1	4.61684e-07	-1.08154	0.237	0.31	0.0168981
WBP11	4.65473e-07	0.317288	0.329	0.208	0.0170368
USF3	4.69241e-07	0.348589	0.214	0.125	0.0171747
ATG3	4.70136e-07	0.281411	0.265	0.162	0.0172074
OLA1	4.7085e-07	0.323952	0.421	0.287	0.0172336
PIP5K1C	4.74047e-07	0.428904	0.144	0.073	0.0173506
ATP6V1A	4.74311e-07	0.436526	0.176	0.097	0.0173603
ANAPC5	4.75044e-07	0.295677	0.451	0.308	0.0173871
FBXO31	4.81526e-07	0.588769	0.124	0.06	0.0176243
TSPAN14	4.82322e-07	0.327502	0.446	0.309	0.0176535
ACACA	4.91516e-07	0.652894	0.172	0.097	0.01799
SLC25A6	4.97488e-07	-0.345333	0.714	0.692	0.0182085
SPATA5	5.12172e-07	0.607021	0.26	0.167	0.018746
CAAP1	5.13362e-07	0.396071	0.202	0.117	0.0187896
SIN3B	5.14291e-07	0.290626	0.125	0.06	0.0188236
KMT2D	5.18559e-07	0.320303	0.157	0.082	0.0189798
AK3	5.19716e-07	0.329996	0.22	0.127	0.0190221
SEL1L3	5.21875e-07	0.495368	0.204	0.12	0.0191011
SNX10	5.2848e-07	0.476143	0.224	0.136	0.0193429
POLDIP3	5.33228e-07	0.439896	0.161	0.086	0.0195167
ZNF544	5.33975e-07	0.261496	0.218	0.127	0.019544
FGD5-AS1	5.3758e-07	0.241728	0.216	0.124	0.0196759
SMU1	5.38662e-07	0.26043	0.261	0.158	0.0197156
PCNP	5.38886e-07	0.163283	0.43	0.28	0.0197238
DDX60	5.41248e-07	0.612969	0.185	0.106	0.0198102
CDADC1	5.42972e-07	0.450821	0.158	0.084	0.0198733
COMMD6	5.43483e-07	-0.267396	0.823	0.776	0.019892
SOD1	5.43731e-07	-0.384433	0.589	0.582	0.0199011
ITPR3	5.48066e-07	0.42818	0.156	0.082	0.0200597
CCDC84	5.50811e-07	0.323148	0.202	0.115	0.0201602
TXLNG	5.51152e-07	0.392552	0.211	0.122	0.0201727
MAPRE1	5.53615e-07	0.31368	0.352	0.228	0.0202629
CNOT11	5.5814e-07	0.347198	0.184	0.102	0.0204285
KCTD10	5.63395e-07	0.523545	0.177	0.098	0.0206208
KDM5C	5.70553e-07	0.36505	0.194	0.108	0.0208828
TIAM2	5.72781e-07	0.397809	0.177	0.098	0.0209644
CNST	5.74384e-07	0.365808	0.311	0.198	0.021023
CD99L2	5.74528e-07	0.553144	0.111	0.052	0.0210283
PURB	5.76596e-07	0.392041	0.133	0.066	0.021104
DIPK1A	5.77053e-07	0.520872	0.335	0.228	0.0211207
LRRC37B	5.77771e-07	0.432693	0.139	0.071	0.021147
FAM76B	5.82765e-07	0.356086	0.228	0.136	0.0213298
FN3KRP	5.83277e-07	0.455768	0.156	0.083	0.0213485
CD6	5.87708e-07	0.392336	0.215	0.127	0.0215107
DGKZ	5.88659e-07	0.247735	0.586	0.422	0.0215455
IMMT	5.89201e-07	0.327456	0.264	0.162	0.0215654
DAP3	5.90135e-07	0.26839	0.345	0.222	0.0215995
PLEKHM3	5.92254e-07	0.598148	0.163	0.089	0.0216771
CEP57L1	5.93237e-07	0.754816	0.103	0.047	0.0217131
USB1	5.93972e-07	0.376192	0.278	0.171	0.02174
RTN3	5.95615e-07	0.231013	0.306	0.192	0.0218001
TMEM248	5.96202e-07	0.258816	0.332	0.21	0.0218216
NUP133	5.96415e-07	0.519236	0.172	0.095	0.0218294
RNF220	5.99041e-07	0.488594	0.146	0.076	0.0219255
NIPA2	5.99112e-07	0.359511	0.233	0.137	0.0219281
HSPBAP1	6.03622e-07	0.521021	0.142	0.074	0.0220932
ZNF626	6.0535e-07	0.315564	0.233	0.138	0.0221564
NUS1	6.06537e-07	0.431254	0.204	0.118	0.0221998
SH3YL1	6.07228e-07	0.481594	0.189	0.108	0.0222251
STX11	6.24861e-07	0.504789	0.156	0.083	0.0228705
NOM1	6.28022e-07	0.551303	0.105	0.048	0.0229863
ZNF827	6.31706e-07	0.437295	0.225	0.135	0.0231211
BTN3A3	6.39461e-07	0.248539	0.222	0.128	0.0234049
NDE1	6.47738e-07	0.324298	0.304	0.192	0.0237079
NEK1	6.49411e-07	0.397573	0.268	0.168	0.0237691
IPO5	6.52027e-07	0.649824	0.136	0.07	0.0238648
TOGARAM1	6.53253e-07	0.403803	0.181	0.102	0.0239097
TCP11L1	6.71617e-07	0.459678	0.133	0.067	0.0245819
FRY	6.74103e-07	0.543053	0.273	0.178	0.0246728
C11orf49	6.81004e-07	0.614879	0.212	0.131	0.0249254
SCAP	6.82057e-07	0.555568	0.163	0.089	0.024964
BMI1	6.83258e-07	0.576358	0.108	0.05	0.0250079
EOMES	6.83262e-07	0.339545	0.264	0.162	0.0250081
FBXL4	6.8521e-07	0.504099	0.176	0.098	0.0250794
PHTF1	6.94339e-07	0.455093	0.222	0.135	0.0254135
RALY	7.08846e-07	0.284688	0.66	0.481	0.0259445
CCS	7.09228e-07	0.295411	0.307	0.194	0.0259584
IQSEC1	7.12855e-07	0.233937	0.471	0.326	0.0260912
DDX10	7.14942e-07	0.519954	0.214	0.128	0.0261676
SF3B5	7.19828e-07	-0.377977	0.586	0.578	0.0263464
HMGCR	7.19866e-07	0.477019	0.132	0.066	0.0263478
NHSL2	7.24315e-07	0.512092	0.112	0.052	0.0265107
COPG1	7.26256e-07	0.309047	0.173	0.094	0.0265817
VHL	7.30151e-07	0.376123	0.221	0.129	0.0267242
NHLRC2	7.31414e-07	0.669682	0.141	0.074	0.0267705
SIRT5	7.32233e-07	0.416768	0.116	0.055	0.0268004
LZTFL1	7.37521e-07	0.666293	0.102	0.047	0.026994
SSR1	7.38209e-07	0.156535	0.304	0.187	0.0270192
TTBK2	7.51822e-07	0.524642	0.198	0.117	0.0275174
ERCC5	7.59893e-07	0.214781	0.322	0.202	0.0278129
UBLCP1	7.60213e-07	0.323125	0.263	0.159	0.0278245
PJA2	7.64574e-07	0.249532	0.46	0.308	0.0279842
PRELID1	7.70011e-07	-0.358092	0.698	0.657	0.0281832
HDAC8	7.72029e-07	0.471203	0.315	0.216	0.028257
NARS	7.7541e-07	0.208069	0.286	0.173	0.0283808
GCFC2	7.78561e-07	0.403071	0.123	0.06	0.0284961
GFM1	7.80354e-07	0.432849	0.169	0.092	0.0285618
STK40	7.91388e-07	0.273888	0.228	0.133	0.0289656
EEA1	7.94117e-07	0.367994	0.3	0.194	0.0290655
AC027097.2	8.0002e-07	0.620056	0.182	0.105	0.0292815
NCL	8.01656e-07	0.20495	0.756	0.583	0.0293414
ANXA4	8.07018e-07	0.336319	0.351	0.228	0.0295377
ZNF14	8.07205e-07	0.785784	0.101	0.046	0.0295445
VCL	8.07537e-07	0.297227	0.457	0.317	0.0295567
TSC1	8.11265e-07	0.403273	0.105	0.048	0.0296931
CBLB	8.12233e-07	0.245149	0.818	0.71	0.0297285
STK17A	8.14153e-07	0.26702	0.811	0.684	0.0297988
ZNF397	8.15259e-07	0.572424	0.116	0.056	0.0298393
LRRC8A	8.18277e-07	0.374682	0.19	0.108	0.0299498
DNAJC7	8.18792e-07	0.310294	0.412	0.276	0.0299686
CD3D	8.22077e-07	0.754292	0.105	0.05	0.0300888
CALHM6	8.23494e-07	-1.22173	0.091	0.15	0.0301407
N4BP2	8.2482e-07	0.429139	0.186	0.106	0.0301892
SESTD1	8.2589e-07	0.78013	0.107	0.051	0.0302284
ZNF43	8.3363e-07	0.344849	0.204	0.117	0.0305117
FOXO3	8.39215e-07	0.460876	0.378	0.263	0.0307161
IPO7	8.47676e-07	0.346279	0.225	0.134	0.0310258
NELFCD	8.53654e-07	0.434594	0.189	0.108	0.0312446
LINC01588	8.55433e-07	0.242019	0.273	0.172	0.0313097
UBL5	8.56869e-07	-0.278912	0.803	0.768	0.0313623
STARD3	8.63025e-07	0.35945	0.19	0.108	0.0315876
FAM114A2	8.68765e-07	0.517024	0.112	0.052	0.0317977
FNBP4	8.79007e-07	0.25414	0.564	0.399	0.0321726
PDLIM5	8.87931e-07	0.453213	0.199	0.117	0.0324992
RUFY3	8.92844e-07	0.499481	0.163	0.091	0.032679
CBX7	8.95391e-07	0.29038	0.141	0.072	0.0327722
LINC00298	9.06234e-07	0.698294	0.107	0.05	0.0331691
DDX46	9.11684e-07	0.214603	0.599	0.423	0.0333685
DNMT1	9.11913e-07	0.244334	0.396	0.258	0.0333769
S100PBP	9.17393e-07	0.232745	0.353	0.232	0.0335775
MSANTD2	9.2416e-07	0.503524	0.125	0.062	0.0338252
CLASP1	9.26299e-07	0.314423	0.62	0.468	0.0339035
MOSMO	9.38217e-07	0.466165	0.228	0.14	0.0343397
MBP	9.38873e-07	0.209253	0.924	0.902	0.0343637
AC090825.1	9.39644e-07	0.668811	0.129	0.066	0.0343919
RIOK2	9.42787e-07	0.511832	0.131	0.067	0.0345069
FAM234A	9.4509e-07	0.612863	0.125	0.062	0.0345912
SAP30L-AS1	9.47293e-07	0.463875	0.116	0.055	0.0346719
CLIP4	9.51125e-07	0.401131	0.253	0.155	0.0348121
XPO5	9.63166e-07	0.790364	0.108	0.052	0.0352528
CRTC1	9.63835e-07	0.517972	0.174	0.098	0.0352773
CDK5RAP1	9.66617e-07	0.226087	0.235	0.138	0.0353792
ERI1	9.79888e-07	0.498356	0.15	0.081	0.0358649
RNF40	9.8789e-07	0.580504	0.124	0.062	0.0361578
PIGU	9.8951e-07	0.617966	0.129	0.066	0.0362171
PPP2R1B	9.90271e-07	0.552467	0.107	0.05	0.0362449
HGS	9.92475e-07	0.388448	0.137	0.07	0.0363256
ZNF680	9.97829e-07	0.457347	0.157	0.085	0.0365215
GTF3C2	9.98949e-07	0.557691	0.141	0.074	0.0365625
POLR1A	1.00113e-06	0.610702	0.12	0.059	0.0366422
POU2F2	1.00318e-06	0.481137	0.179	0.102	0.0367174
NLK	1.00335e-06	0.463119	0.233	0.144	0.0367237
ANKRD26	1.00417e-06	0.784652	0.137	0.073	0.0367536
CRY1	1.00921e-06	0.420698	0.483	0.362	0.0369382
NFYC	1.01565e-06	0.33814	0.237	0.145	0.037174
CEPT1	1.02078e-06	0.290691	0.197	0.112	0.0373617
FAM160A2	1.02655e-06	0.420795	0.13	0.065	0.0375726
SLC25A16	1.0274e-06	0.360055	0.214	0.127	0.0376038
ARL16	1.03016e-06	0.32188	0.185	0.104	0.037705
ADSS	1.03568e-06	0.219599	0.441	0.293	0.037907
PTP4A2	1.04653e-06	0.2567	0.697	0.527	0.0383041
AC016831.7	1.04981e-06	0.479674	0.173	0.098	0.0384243
TRIM4	1.05086e-06	0.316363	0.256	0.155	0.0384627
PHF10	1.06184e-06	0.370194	0.163	0.088	0.0388644
ARID5B	1.06532e-06	0.397693	0.511	0.379	0.0389918
LGALS3	1.06722e-06	-1.11325	0.135	0.198	0.0390613
GSTP1	1.06802e-06	-0.259726	0.824	0.801	0.0390905
XIST	1.06922e-06	0.402736	0.554	0.47	0.0391344
MMS19	1.07266e-06	0.546481	0.175	0.099	0.0392604
ARHGEF2	1.07695e-06	0.31752	0.264	0.162	0.0394174
PARP1	1.08221e-06	0.248411	0.346	0.225	0.03961
FGGY	1.09024e-06	0.612091	0.166	0.094	0.039904
INTS8	1.09089e-06	0.399146	0.16	0.088	0.0399276
M6PR	1.09391e-06	0.285686	0.43	0.293	0.0400381
NT5C3A	1.09723e-06	0.317916	0.356	0.235	0.0401599
ZBTB1	1.10099e-06	0.252951	0.506	0.351	0.0402973
AP002495.1	1.10121e-06	0.828399	0.105	0.05	0.0403054
TOLLIP	1.11312e-06	0.45051	0.175	0.098	0.0407411
PRDM4	1.11759e-06	0.432018	0.106	0.049	0.040905
TRAF1	1.11931e-06	0.523656	0.164	0.092	0.0409677
CS	1.11969e-06	0.590462	0.171	0.098	0.0409816
CBLL1	1.12429e-06	0.316483	0.226	0.134	0.0411501
SLC4A8	1.12849e-06	0.594988	0.128	0.066	0.041304
WDR82	1.12944e-06	0.246607	0.356	0.232	0.0413387
ERP27	1.13296e-06	0.469906	0.104	0.048	0.0414674
PTCD3	1.14019e-06	0.268473	0.201	0.117	0.041732
MTR	1.1423e-06	0.144923	0.275	0.168	0.0418092
CNDP2	1.1424e-06	0.347595	0.26	0.16	0.041813
ZCCHC14	1.15405e-06	0.630813	0.111	0.053	0.0422393
HINT3	1.16028e-06	0.468454	0.12	0.058	0.0424675
PRPF8	1.16268e-06	0.181275	0.39	0.253	0.0425554
RASSF5	1.17008e-06	0.350507	0.442	0.31	0.0428261
TANGO2	1.17498e-06	0.314414	0.201	0.116	0.0430056
NAA16	1.17556e-06	0.347268	0.25	0.153	0.0430267
NDUFA10	1.17587e-06	0.185104	0.381	0.247	0.0430382
IL17RA	1.18633e-06	0.333676	0.239	0.143	0.043421
DDX52	1.19402e-06	0.268975	0.242	0.146	0.0437022
SMYD4	1.19581e-06	0.265902	0.134	0.068	0.0437677
NIPSNAP2	1.19874e-06	0.382712	0.237	0.145	0.0438749
TIPRL	1.20168e-06	0.289121	0.362	0.238	0.0439827
WDR55	1.21128e-06	0.399427	0.127	0.063	0.0443339
DDX19B	1.21454e-06	0.349764	0.209	0.123	0.0444532
UTP18	1.21466e-06	0.292425	0.207	0.121	0.0444578
HACL1	1.22326e-06	0.4213	0.199	0.117	0.0447726
ZNF738	1.22908e-06	0.38842	0.139	0.072	0.0449855
LYPLA1	1.23244e-06	0.235757	0.346	0.227	0.0451085
SLC44A1	1.23428e-06	0.739861	0.107	0.051	0.0451758
MFSD4B	1.23704e-06	0.384747	0.2	0.118	0.0452769
LAMP1	1.23743e-06	0.228632	0.449	0.301	0.045291
ABI2	1.23963e-06	0.522824	0.156	0.085	0.0453716
KIAA0319L	1.24554e-06	0.322238	0.29	0.19	0.0455878
ARHGEF9	1.24719e-06	0.237385	0.302	0.192	0.0456484
GRAP2	1.25225e-06	0.538755	0.376	0.274	0.0458334
GPRIN3	1.2565e-06	0.416307	0.416	0.299	0.0459893
PSIP1	1.26157e-06	0.22779	0.451	0.308	0.0461746
TOP3A	1.26586e-06	0.453933	0.121	0.06	0.0463316
PHF20	1.26751e-06	0.307413	0.674	0.513	0.0463921
VRK1	1.26864e-06	0.373195	0.235	0.142	0.0464335
JMJD6	1.27061e-06	0.394495	0.212	0.126	0.0465057
ISG20L2	1.27636e-06	0.276634	0.157	0.084	0.0467162
DHRS7B	1.2765e-06	0.704368	0.156	0.088	0.0467211
S1PR4	1.29056e-06	-0.532247	0.482	0.492	0.0472356
MORC2	1.29633e-06	0.580541	0.107	0.051	0.047447
FAM20B	1.29985e-06	0.489622	0.119	0.058	0.0475759
NBR1	1.30003e-06	0.259433	0.293	0.182	0.0475823
SLC7A6	1.3015e-06	0.310411	0.205	0.12	0.0476361
CCNYL1	1.30222e-06	0.710208	0.105	0.05	0.0476627
SRPK1	1.30696e-06	0.314458	0.281	0.177	0.0478361
CFLAR	1.3122e-06	0.228755	0.829	0.718	0.0480279
IFFO2	1.31746e-06	0.434173	0.278	0.178	0.0482205
PIK3R4	1.32786e-06	0.466178	0.134	0.069	0.0486008
RIOK1	1.32883e-06	0.413025	0.197	0.116	0.0486366
JADE1	1.33064e-06	0.31835	0.275	0.171	0.0487028
RMC1	1.33158e-06	0.259064	0.276	0.171	0.048737
WASL	1.34018e-06	0.416318	0.18	0.103	0.049052
ZBTB10	1.34254e-06	0.223552	0.279	0.175	0.0491384
CDRT4	1.35863e-06	0.798183	0.112	0.055	0.0497272
LANCL2	1.37415e-06	0.766775	0.113	0.056	0.0502953
LIMK1	1.38187e-06	0.353005	0.159	0.086	0.0505779
SNX27	1.3912e-06	0.44792	0.167	0.092	0.0509195
ITK	1.3933e-06	0.267878	0.561	0.398	0.0509962
RAP2B	1.39335e-06	0.301002	0.362	0.24	0.0509981
TOR1AIP2	1.39467e-06	0.315816	0.255	0.157	0.0510464
RPIA	1.40644e-06	0.413286	0.194	0.113	0.0514772
THUMPD2	1.41232e-06	0.434451	0.182	0.105	0.0516923
CWF19L1	1.41678e-06	0.377045	0.188	0.107	0.0518554
CCT6A	1.42847e-06	0.188806	0.392	0.252	0.0522835
NOL8	1.44417e-06	0.305308	0.199	0.114	0.0528579
ZNF251	1.44883e-06	0.568625	0.132	0.068	0.0530286
CAPRIN2	1.45212e-06	0.511586	0.127	0.064	0.0531492
FDFT1	1.47516e-06	0.287033	0.279	0.177	0.0539924
SNHG25	1.47564e-06	-0.985249	0.188	0.249	0.0540098
CEP57	1.48283e-06	0.233105	0.389	0.258	0.0542732
JADE2	1.48552e-06	0.206069	0.228	0.133	0.0543716
C2orf81	1.48578e-06	-1.40443	0.052	0.103	0.0543809
ZNF770	1.48941e-06	0.481295	0.13	0.066	0.0545139
FMNL3	1.49909e-06	0.401555	0.155	0.083	0.0548682
PANK2	1.50027e-06	0.187417	0.328	0.21	0.0549114
HACD2	1.50238e-06	0.588554	0.153	0.084	0.0549887
CEBPZ	1.50778e-06	0.187638	0.33	0.209	0.0551861
ELP3	1.51815e-06	0.359923	0.272	0.172	0.0555658
ABHD3	1.5238e-06	0.392678	0.337	0.227	0.0557728
GLE1	1.52638e-06	0.370719	0.18	0.102	0.0558671
ACTR1A	1.5339e-06	0.283078	0.237	0.145	0.0561424
ATP9A	1.53565e-06	0.493289	0.142	0.076	0.0562062
PLIN3	1.53668e-06	0.546864	0.134	0.069	0.056244
MECP2	1.53669e-06	0.320117	0.494	0.355	0.0562442
ZDHHC13	1.53846e-06	0.750806	0.12	0.061	0.0563093
NOLC1	1.55539e-06	0.360863	0.17	0.094	0.0569289
PREPL	1.57713e-06	0.396765	0.174	0.098	0.0577246
METTL8	1.57729e-06	0.567952	0.146	0.079	0.0577303
NELFB	1.5783e-06	0.308683	0.199	0.116	0.0577675
KARS	1.58384e-06	0.235297	0.255	0.158	0.05797
NBEAL1	1.59503e-06	0.398901	0.211	0.128	0.0583797
KIR2DL3	1.61433e-06	0.329616	0.179	0.102	0.059086
GPATCH2	1.61515e-06	0.483748	0.231	0.143	0.0591161
AREG	1.61841e-06	-0.90562	0.145	0.212	0.0592353
SAP18	1.61879e-06	-0.273468	0.707	0.672	0.0592493
LINC02100	1.66826e-06	0.506588	0.143	0.077	0.0610601
TBC1D20	1.67861e-06	0.329857	0.209	0.125	0.0614387
ZNF146	1.7016e-06	0.405756	0.202	0.119	0.0622802
CD96	1.71028e-06	0.315481	0.729	0.597	0.0625978
GCN1	1.71536e-06	0.511729	0.125	0.063	0.0627837
NF2	1.72095e-06	0.461564	0.165	0.092	0.0629886
RBBP4	1.72952e-06	0.2817	0.412	0.276	0.0633021
TSTD2	1.73649e-06	0.462887	0.175	0.099	0.0635572
PHF6	1.74863e-06	0.512085	0.175	0.1	0.0640015
AC068587.4	1.77663e-06	0.465935	0.209	0.129	0.0650263
ZMIZ1	1.78106e-06	0.511781	0.118	0.058	0.0651887
THRA	1.79626e-06	0.464344	0.115	0.056	0.065745
NME7	1.80143e-06	0.789402	0.129	0.068	0.0659342
ARMH4	1.80497e-06	0.373257	0.195	0.113	0.0660639
SHLD2	1.81665e-06	0.42403	0.273	0.177	0.0664913
TUBGCP6	1.82507e-06	0.410758	0.113	0.055	0.0667995
AVEN	1.82856e-06	0.508582	0.186	0.11	0.0669271
HMGA1P4	1.82998e-06	0.556601	0.11	0.053	0.066979
RSRC2	1.83389e-06	0.226772	0.572	0.409	0.0671223
NAF1	1.83699e-06	0.616872	0.128	0.067	0.0672357
KIF21A	1.83715e-06	0.328651	0.24	0.146	0.0672416
ZNF600	1.8489e-06	0.217124	0.414	0.278	0.0676717
VPS33A	1.84919e-06	0.385423	0.183	0.106	0.0676822
PAPOLG	1.85765e-06	0.358006	0.212	0.126	0.0679919
KCTD9	1.85782e-06	0.402262	0.151	0.082	0.067998
TMEM245	1.85909e-06	0.397306	0.25	0.16	0.0680446
CD244	1.86273e-06	0.25898	0.459	0.312	0.0681776
HAUS3	1.86475e-06	0.538763	0.112	0.054	0.0682517
LHPP	1.88979e-06	0.515612	0.129	0.067	0.0691681
ACLY	1.89525e-06	0.345703	0.196	0.113	0.0693681
ANAPC10	1.90091e-06	0.330922	0.276	0.176	0.0695754
POLR3C	1.90126e-06	0.550021	0.141	0.076	0.0695879
TFRC	1.90179e-06	0.305048	0.142	0.075	0.0696075
LINC01135	1.9049e-06	0.595047	0.127	0.065	0.0697212
SH3GL1	1.9091e-06	0.368132	0.175	0.099	0.0698751
COX7A2	1.91469e-06	-0.278731	0.703	0.667	0.0700796
PHF1	1.94296e-06	0.3006	0.239	0.145	0.0711142
IL2RG	1.9475e-06	0.241427	0.762	0.613	0.0712806
MBD2	1.97231e-06	0.286443	0.363	0.237	0.0721884
ZNF584	1.97602e-06	-1.53873	0.058	0.109	0.0723243
SLC9A6	1.97849e-06	0.613659	0.107	0.052	0.0724146
RNF14	1.98226e-06	0.4425	0.133	0.068	0.0725528
GNPDA2	1.98267e-06	0.57192	0.116	0.058	0.0725676
SUPT20H	1.99154e-06	0.236553	0.251	0.155	0.0728925
TOX4	1.99384e-06	0.248933	0.33	0.209	0.0729764
SCAI	2.01546e-06	0.468241	0.218	0.134	0.0737678
CNOT10	2.02533e-06	0.370722	0.212	0.128	0.0741292
PLAA	2.04371e-06	0.257488	0.272	0.171	0.0748017
STARD9	2.04844e-06	0.657907	0.134	0.071	0.0749751
PREP	2.05578e-06	0.318185	0.251	0.158	0.0752435
RNPC3	2.06458e-06	0.301568	0.272	0.172	0.0755658
ACTR2	2.09299e-06	0.200477	0.795	0.664	0.0766054
CSGALNACT1	2.12338e-06	0.877485	0.116	0.059	0.0777177
GSN	2.12478e-06	0.406294	0.252	0.158	0.077769
HNRNPUL1	2.12833e-06	0.228954	0.431	0.296	0.0778992
NAA40	2.14054e-06	0.53768	0.117	0.058	0.0783461
GLUD1	2.20035e-06	0.256808	0.333	0.221	0.080535
RO60	2.22007e-06	0.2125	0.362	0.238	0.0812569
FBXW2	2.22478e-06	0.263932	0.256	0.158	0.0814294
IST1	2.22611e-06	0.250691	0.357	0.235	0.0814778
WDR36	2.2404e-06	0.580976	0.141	0.076	0.082001
SLC35E2B	2.27361e-06	0.350223	0.165	0.092	0.0832163
CENPK	2.28155e-06	0.460875	0.18	0.105	0.0835068
DCLRE1C	2.28157e-06	0.333438	0.182	0.105	0.0835077
GALNT10	2.29391e-06	0.36699	0.405	0.279	0.0839595
DNHD1	2.29806e-06	0.571831	0.136	0.073	0.0841113
PLD3	2.32052e-06	0.288231	0.256	0.159	0.0849334
BANP	2.3575e-06	0.204176	0.302	0.192	0.0862869
RBSN	2.36491e-06	0.576161	0.107	0.052	0.0865581
PCAT1	2.37601e-06	0.934124	0.109	0.055	0.0869643
SLC25A28	2.38147e-06	0.44572	0.123	0.062	0.0871642
SPEF2	2.4072e-06	0.473208	0.117	0.058	0.0881061
MLLT10	2.4142e-06	0.326771	0.347	0.236	0.0883621
GCLC	2.41602e-06	0.315107	0.141	0.075	0.0884287
CSGALNACT2	2.43937e-06	0.152778	0.474	0.322	0.0892834
MTRF1L	2.4516e-06	0.466787	0.146	0.079	0.089731
CPLANE1	2.46648e-06	0.382634	0.234	0.145	0.0902755
TTL	2.46705e-06	0.539295	0.111	0.054	0.0902966
SNRPD2	2.46732e-06	-0.406454	0.605	0.578	0.0903063
LIN52	2.48616e-06	0.541646	0.188	0.114	0.090996
ERGIC1	2.49316e-06	0.29826	0.308	0.201	0.091252
SLCO3A1	2.49722e-06	0.370192	0.456	0.342	0.0914008
ZNF718	2.51763e-06	0.325592	0.322	0.212	0.0921476
LIMA1	2.5196e-06	0.575358	0.121	0.062	0.0922198
UBE2E1	2.55156e-06	0.388645	0.311	0.208	0.0933897
ADIPOR2	2.55985e-06	0.258793	0.318	0.204	0.0936929
ZBTB25	2.56255e-06	0.314261	0.224	0.136	0.0937919
POLA1	2.58478e-06	0.662365	0.13	0.069	0.0946055
CHST2	2.58735e-06	0.233458	0.392	0.264	0.0946996
LYSMD3	2.59781e-06	0.316183	0.251	0.155	0.0950823
EPSTI1	2.60241e-06	0.44059	0.266	0.174	0.0952509
N4BP2L1	2.61187e-06	0.3001	0.28	0.178	0.0955971
MAP3K8	2.61839e-06	0.350297	0.511	0.375	0.0958355
CAPN1	2.62689e-06	0.217157	0.302	0.192	0.0961467
DERL1	2.62906e-06	0.209636	0.381	0.255	0.0962262
TRAF3IP2-AS1	2.63344e-06	0.506095	0.142	0.078	0.0963864
UAP1	2.63645e-06	0.295092	0.275	0.175	0.0964967
COPS2	2.64148e-06	0.271573	0.304	0.194	0.0966808
WASHC5	2.64262e-06	0.424024	0.186	0.109	0.0967225
ABHD5	2.64693e-06	0.550003	0.131	0.069	0.0968803
SAMD9L	2.71152e-06	0.26721	0.342	0.222	0.0992445
SNW1	2.7177e-06	0.226823	0.446	0.303	0.0994704
TATDN2	2.72922e-06	0.249308	0.137	0.072	0.0998923
HNRNPAB	2.7415e-06	0.204979	0.366	0.237	0.100342
SMS	2.74329e-06	0.339822	0.218	0.132	0.100407
UBE3B	2.76496e-06	0.320409	0.159	0.088	0.1012
NF1	2.78034e-06	0.321842	0.343	0.233	0.101763
PYROXD1	2.79939e-06	0.309117	0.221	0.133	0.102461
NKG7	2.79965e-06	-0.104035	0.981	0.995	0.10247
MTA2	2.81588e-06	0.408063	0.124	0.063	0.103064
C12orf73	2.81602e-06	0.505503	0.107	0.052	0.103069
MRPS27	2.81634e-06	0.428215	0.229	0.144	0.103081
WIPI1	2.81714e-06	0.274546	0.255	0.156	0.10311
CHMP4B	2.82507e-06	0.308187	0.235	0.143	0.1034
ZNHIT6	2.83566e-06	0.366749	0.213	0.128	0.103788
GMPS	2.86026e-06	0.249364	0.282	0.18	0.104689
RNF115	2.86481e-06	0.17805	0.525	0.376	0.104855
MIATNB	2.867e-06	0.364331	0.192	0.115	0.104935
MAML2	2.9099e-06	0.529821	0.447	0.35	0.106505
AMFR	2.91002e-06	0.639512	0.137	0.074	0.106509
API5	3e-06	0.230555	0.272	0.172	0.109803
AHI1	3.00403e-06	0.492745	0.208	0.13	0.109951
TLE1	3.03064e-06	0.300049	0.349	0.238	0.110924
YME1L1	3.04957e-06	0.152203	0.641	0.467	0.111617
ADGRG1	3.07044e-06	0.230964	0.624	0.477	0.112381
PLXNA4	3.07736e-06	0.820037	0.139	0.077	0.112634
ARSB	3.09763e-06	0.434986	0.12	0.062	0.113376
NCK1	3.10187e-06	0.284826	0.463	0.329	0.113532
SETD4	3.12143e-06	0.485523	0.1	0.048	0.114247
UBE2V1	3.12688e-06	0.185464	0.615	0.437	0.114447
REEP3	3.1323e-06	0.679276	0.131	0.071	0.114645
RABEP2	3.14408e-06	0.343942	0.183	0.107	0.115076
RREB1	3.14468e-06	0.431552	0.227	0.142	0.115098
GOPC	3.16099e-06	0.244827	0.351	0.232	0.115695
SMYD2	3.17713e-06	0.40933	0.127	0.066	0.116286
CHST12	3.19045e-06	0.252397	0.659	0.5	0.116773
CHM	3.20375e-06	0.20661	0.262	0.164	0.11726
EPHA4	3.21205e-06	0.753936	0.153	0.088	0.117564
UBE2E3	3.2172e-06	0.310938	0.445	0.315	0.117753
TMED3	3.22593e-06	0.397892	0.204	0.124	0.118072
BLOC1S1	3.23717e-06	-0.42831	0.557	0.55	0.118483
IL10RA	3.24629e-06	0.190102	0.476	0.326	0.118818
EFL1	3.24814e-06	0.494237	0.157	0.088	0.118885
LLGL2	3.26484e-06	0.222648	0.463	0.318	0.119496
RNPEP	3.28084e-06	0.366314	0.178	0.103	0.120082
ZDHHC18	3.2831e-06	0.3202	0.152	0.083	0.120165
PI4K2A	3.29581e-06	0.305185	0.221	0.132	0.12063
TSEN15	3.29623e-06	0.261795	0.229	0.141	0.120645
RPRD1A	3.31487e-06	0.211424	0.223	0.135	0.121327
PCMTD2	3.31912e-06	0.268402	0.212	0.128	0.121483
TRABD	3.34346e-06	0.219693	0.388	0.259	0.122374
ZNF484	3.34555e-06	0.388036	0.154	0.085	0.122451
PRIMPOL	3.37311e-06	0.414445	0.153	0.086	0.123459
SEC23B	3.3752e-06	0.392194	0.252	0.16	0.123536
CDC5L	3.37631e-06	0.286592	0.317	0.208	0.123576
THAP4	3.39131e-06	0.595783	0.112	0.056	0.124125
RSU1	3.39952e-06	0.306539	0.351	0.241	0.124426
NCOA4	3.4027e-06	0.178148	0.27	0.168	0.124542
PRAG1	3.41185e-06	0.426741	0.159	0.09	0.124877
HCLS1	3.43206e-06	0.210116	0.632	0.463	0.125617
AC087500.1	3.46823e-06	0.592354	0.111	0.055	0.126941
KIF21B	3.47057e-06	0.311695	0.204	0.122	0.127026
HNRNPM	3.47409e-06	0.23128	0.633	0.465	0.127155
AP2A1	3.48712e-06	0.219642	0.29	0.187	0.127632
SUPT5H	3.54188e-06	0.311823	0.29	0.188	0.129636
COG4	3.56232e-06	0.387257	0.185	0.109	0.130385
PDE4D	3.56437e-06	0.235165	0.4	0.279	0.13046
MTFR1	3.56544e-06	0.261802	0.202	0.12	0.130499
H2AFZ	3.59817e-06	-0.443667	0.625	0.593	0.131696
ASB8	3.60496e-06	0.251208	0.252	0.156	0.131945
PRPSAP2	3.61651e-06	0.30534	0.209	0.126	0.132368
KIF20B	3.61727e-06	0.465904	0.135	0.073	0.132396
TMX2	3.6471e-06	0.348185	0.221	0.134	0.133488
ARSG	3.65591e-06	0.256352	0.372	0.255	0.13381
TWF1	3.66772e-06	0.355364	0.157	0.087	0.134242
FRMD8	3.68389e-06	0.476368	0.13	0.069	0.134834
NEDD1	3.68469e-06	0.435704	0.178	0.104	0.134863
HMGXB4	3.69956e-06	0.441789	0.185	0.108	0.135408
MIGA1	3.73906e-06	0.37358	0.248	0.158	0.136853
NSMF	3.74203e-06	0.576334	0.117	0.059	0.136962
INVS	3.78497e-06	0.549057	0.298	0.208	0.138534
ZC3H4	3.81668e-06	0.421941	0.192	0.115	0.139694
BHLHE40	3.84854e-06	0.315694	0.328	0.216	0.140861
TANC2	3.85247e-06	0.444421	0.288	0.195	0.141004
PIGK	3.8751e-06	0.351904	0.24	0.151	0.141833
CWF19L2	3.88319e-06	0.246248	0.366	0.249	0.142129
ATG16L1	3.89252e-06	0.381842	0.204	0.122	0.14247
GPD1L	3.91113e-06	0.670802	0.1	0.048	0.143151
ZDHHC3	3.91689e-06	0.28058	0.214	0.128	0.143362
STAMBPL1	3.92693e-06	0.403323	0.163	0.093	0.143729
IRF2	3.93144e-06	0.209696	0.436	0.298	0.143894
GALK2	3.93263e-06	0.31873	0.239	0.15	0.143938
CD3G	3.96086e-06	0.656953	0.115	0.06	0.144972
GRIPAP1	3.96162e-06	0.30395	0.181	0.104	0.144999
PPTC7	3.96271e-06	0.28644	0.202	0.12	0.145039
DYNC1I2	4.02763e-06	0.309825	0.303	0.203	0.147415
SAP130	4.04287e-06	0.468389	0.186	0.111	0.147973
LCMT1	4.05553e-06	0.333211	0.214	0.131	0.148436
CARD8	4.10392e-06	0.192301	0.431	0.292	0.150208
FUT8	4.10424e-06	0.587774	0.272	0.184	0.150219
DGAT1	4.11014e-06	0.521218	0.111	0.055	0.150435
IPMK	4.11203e-06	0.317457	0.208	0.125	0.150504
LINC01504	4.1534e-06	0.484496	0.207	0.127	0.152019
TSPAN2	4.15578e-06	0.441822	0.2	0.122	0.152106
ZSWIM8	4.18249e-06	0.357821	0.192	0.113	0.153083
TBC1D25	4.20847e-06	0.431161	0.156	0.088	0.154034
DCUN1D4	4.22222e-06	0.584659	0.141	0.077	0.154537
AKT2	4.23387e-06	0.398369	0.229	0.142	0.154964
SKIL	4.26084e-06	0.336404	0.264	0.17	0.155951
NFX1	4.31295e-06	0.300717	0.243	0.153	0.157858
RDH13	4.32873e-06	0.406761	0.104	0.05	0.158436
SLC33A1	4.33122e-06	0.227455	0.163	0.091	0.158527
MBD1	4.34681e-06	0.304278	0.177	0.102	0.159097
RANBP3	4.34892e-06	0.336327	0.146	0.08	0.159175
CCDC117	4.38942e-06	0.27203	0.156	0.086	0.160657
CEBPG	4.39238e-06	0.279387	0.168	0.095	0.160765
NUCB2	4.42745e-06	0.247337	0.481	0.345	0.162049
AL450352.1	4.47938e-06	0.846657	0.108	0.055	0.16395
SLC25A24	4.48095e-06	0.482538	0.144	0.079	0.164007
ZNF736	4.50399e-06	0.44302	0.125	0.065	0.164851
CYB5R4	4.51701e-06	0.297308	0.271	0.175	0.165327
DDX27	4.56039e-06	0.19268	0.253	0.157	0.166915
ZC3H14	4.56098e-06	0.281123	0.195	0.116	0.166937
TPD52	4.58467e-06	0.410761	0.269	0.178	0.167804
ZHX1	4.68858e-06	0.420736	0.163	0.092	0.171607
ZNF33B	4.71548e-06	0.35673	0.171	0.099	0.172591
PHLPP1	4.82818e-06	0.425108	0.164	0.096	0.176716
NGDN	4.84116e-06	0.31062	0.23	0.142	0.177191
INTS12	4.87291e-06	0.335173	0.171	0.099	0.178354
ZNF814	4.89854e-06	0.440801	0.155	0.088	0.179292
L3MBTL3	4.92114e-06	0.369908	0.165	0.095	0.180119
NCR1	4.969e-06	0.211326	0.543	0.395	0.18187
PRDX2	4.97899e-06	-0.555386	0.37	0.398	0.182236
KIF22	4.9813e-06	0.389406	0.173	0.101	0.182321
TMEM267	4.99031e-06	0.299316	0.198	0.117	0.182651
KLHL2	5.0053e-06	0.260094	0.191	0.112	0.183199
ATP6V0E1	5.00574e-06	-0.232507	0.808	0.762	0.183215
ABHD2	5.05399e-06	0.240908	0.356	0.237	0.184981
SELENOI	5.07803e-06	0.313451	0.26	0.167	0.185861
CPEB2	5.08377e-06	0.49806	0.131	0.07	0.186071
ERCC6	5.1742e-06	0.257495	0.16	0.09	0.189381
UBQLN2	5.1806e-06	0.480419	0.112	0.057	0.189615
TMEM175	5.18823e-06	0.454381	0.12	0.062	0.189895
MAN1B1	5.19066e-06	0.211062	0.192	0.112	0.189983
CIAO1	5.20619e-06	0.235527	0.38	0.254	0.190552
HGSNAT	5.27888e-06	0.330553	0.218	0.135	0.193212
EDEM1	5.2853e-06	0.599914	0.113	0.058	0.193447
NLRC5	5.3127e-06	0.380717	0.453	0.337	0.19445
NEK6	5.38202e-06	0.493778	0.105	0.052	0.196987
SLC35E3	5.40907e-06	0.505561	0.134	0.073	0.197977
WRNIP1	5.43877e-06	0.3421	0.156	0.087	0.199064
GNE	5.45189e-06	0.567465	0.12	0.062	0.199545
METAP1	5.45231e-06	0.326559	0.191	0.112	0.19956
SETD1B	5.46312e-06	0.427603	0.122	0.063	0.199956
LINC00174	5.47251e-06	0.516208	0.154	0.088	0.200299
MAP7D1	5.47619e-06	0.179612	0.278	0.172	0.200434
UBE2Q1	5.58041e-06	0.320075	0.151	0.084	0.204248
LENG8	5.64088e-06	0.112204	0.32	0.204	0.206462
GNA12	5.65076e-06	0.9436	0.106	0.054	0.206824
WDTC1	5.69607e-06	0.279213	0.229	0.142	0.208482
GMCL1	5.74124e-06	0.362644	0.294	0.198	0.210135
PRKAG1	5.7844e-06	0.243928	0.265	0.168	0.211715
CCDC65	5.81161e-06	0.253311	0.214	0.128	0.212711
VEZF1	5.82671e-06	0.325644	0.181	0.105	0.213263
WDR75	5.84122e-06	0.410414	0.153	0.087	0.213794
PIK3IP1	5.85081e-06	0.254922	0.471	0.333	0.214146
OMA1	5.87617e-06	0.438619	0.138	0.075	0.215074
PDCD4	5.87776e-06	0.279544	0.613	0.468	0.215132
TES	5.91709e-06	0.252729	0.518	0.364	0.216571
RAD51D	5.92945e-06	0.471752	0.112	0.057	0.217024
TTN-AS1	5.97876e-06	0.539962	0.12	0.063	0.218829
IFRD2	6.02207e-06	0.404045	0.108	0.053	0.220414
GRASP	6.02647e-06	0.707004	0.127	0.069	0.220575
RB1	6.03481e-06	0.324434	0.473	0.341	0.22088
RSPRY1	6.05134e-06	0.403341	0.153	0.087	0.221485
BORCS5	6.08703e-06	0.269036	0.304	0.201	0.222791
SLC25A25	6.16254e-06	0.453677	0.133	0.072	0.225555
RTF2	6.2021e-06	0.154744	0.476	0.323	0.227003
DOT1L	6.24217e-06	0.462877	0.128	0.068	0.22847
WDR27	6.25246e-06	0.675568	0.119	0.062	0.228846
ARFGAP2	6.30438e-06	0.22022	0.287	0.181	0.230747
MROH1	6.31043e-06	0.580762	0.114	0.059	0.230968
MICU1	6.31195e-06	0.358825	0.25	0.162	0.231024
ATP11A	6.31939e-06	0.395321	0.202	0.124	0.231296
ARRDC2	6.32219e-06	0.241801	0.192	0.113	0.231398
SART1	6.33763e-06	0.269047	0.186	0.11	0.231964
DERA	6.34985e-06	0.409091	0.232	0.147	0.232411
ZNF76	6.37331e-06	0.304715	0.155	0.087	0.233269
KDM1B	6.38375e-06	0.445957	0.101	0.049	0.233652
GALNT2	6.48644e-06	0.311766	0.26	0.168	0.23741
MAGT1	6.49282e-06	0.235098	0.285	0.182	0.237644
METTL14	6.52987e-06	0.342611	0.134	0.072	0.239
SLC7A5	6.55117e-06	0.575527	0.119	0.062	0.23978
FKBP15	6.55971e-06	0.482679	0.163	0.095	0.240092
DNAJA2	6.60703e-06	0.211874	0.302	0.195	0.241824
TAFA1	6.61621e-06	1.18877	0.129	0.074	0.24216
SBNO1	6.64121e-06	0.272726	0.281	0.185	0.243075
TMEM107	6.6487e-06	0.217882	0.364	0.244	0.243349
SMARCC2	6.67282e-06	0.269379	0.248	0.155	0.244232
AP4E1	6.6983e-06	0.376772	0.16	0.092	0.245164
HIRA	6.76901e-06	0.530331	0.138	0.077	0.247752
KIAA0100	6.80354e-06	0.270541	0.17	0.098	0.249016
PER1	6.83041e-06	0.296939	0.342	0.229	0.25
CWC22	6.84741e-06	0.271704	0.196	0.12	0.250622
SRP68	6.85905e-06	0.351485	0.156	0.088	0.251048
TECPR2	6.86235e-06	0.76567	0.107	0.055	0.251169
DYNC1LI2	6.88745e-06	0.276278	0.21	0.127	0.252088
DNAJC2	6.92291e-06	0.318881	0.239	0.152	0.253385
UBA5	6.92973e-06	0.425209	0.152	0.086	0.253635
CKMT2-AS1	6.96386e-06	0.511869	0.105	0.052	0.254884
TAB1	6.97849e-06	0.570555	0.114	0.059	0.25542
PPP1R12C	6.99529e-06	0.405535	0.125	0.066	0.256035
BZW1	7.02509e-06	0.16433	0.658	0.475	0.257125
WDR61	7.02838e-06	0.438796	0.178	0.106	0.257246
HSF2	7.05867e-06	0.443937	0.135	0.074	0.258355
ST7L	7.14242e-06	0.467472	0.141	0.079	0.26142
WIPI2	7.18573e-06	0.236213	0.322	0.211	0.263005
C6orf89	7.20012e-06	0.282159	0.217	0.132	0.263532
AL365295.1	7.21877e-06	0.768668	0.159	0.095	0.264214
AC087854.1	7.26752e-06	0.328688	0.255	0.163	0.265998
UPK3BL1	7.28458e-06	0.347094	0.16	0.091	0.266623
PTGER4	7.29137e-06	0.340724	0.242	0.152	0.266872
NUP88	7.35388e-06	0.306754	0.296	0.194	0.26916
TRIOBP	7.42569e-06	0.446508	0.158	0.091	0.271788
SNHG22	7.44918e-06	0.400992	0.156	0.09	0.272647
PPARA	7.48671e-06	0.354344	0.156	0.089	0.274021
AFG3L2	7.48983e-06	0.328507	0.162	0.092	0.274135
ZNF280D	7.49348e-06	0.401004	0.227	0.143	0.274269
ANKZF1	7.53225e-06	0.358256	0.154	0.087	0.275688
ITGA5	7.53569e-06	0.15249	0.175	0.101	0.275814
DHX36	7.58319e-06	0.207733	0.489	0.347	0.277552
TM2D1	7.63983e-06	0.245101	0.346	0.232	0.279625
DAP	7.65301e-06	0.255379	0.207	0.126	0.280108
B4GALT6	7.70659e-06	0.582837	0.119	0.062	0.282069
ENTPD1-AS1	7.77807e-06	0.59147	0.216	0.139	0.284685
GPAT4	7.90183e-06	0.249087	0.125	0.065	0.289215
RFK	7.9036e-06	0.530649	0.104	0.052	0.28928
ATL3	7.90813e-06	0.317714	0.214	0.132	0.289446
S1PR5	7.96526e-06	0.235895	0.477	0.33	0.291537
YAF2	7.97271e-06	0.29109	0.447	0.326	0.291809
SCYL3	8.00466e-06	0.397382	0.116	0.06	0.292979
PNPLA8	8.04428e-06	0.26963	0.315	0.21	0.294429
RABL2B	8.04441e-06	0.415481	0.123	0.065	0.294434
SEC24C	8.06005e-06	0.269745	0.192	0.114	0.295006
PRPF40B	8.07612e-06	0.673999	0.1	0.05	0.295594
LPCAT3	8.10082e-06	0.384602	0.199	0.122	0.296498
ZNF12	8.10865e-06	0.33168	0.12	0.062	0.296785
HPS3	8.1123e-06	0.152527	0.213	0.128	0.296918
ZNF354A	8.12666e-06	0.544902	0.112	0.058	0.297444
NADSYN1	8.18163e-06	0.38897	0.194	0.117	0.299456
MDM1	8.37548e-06	0.509269	0.117	0.062	0.306551
TIAL1	8.37612e-06	0.27346	0.419	0.292	0.306574
PARP16	8.38074e-06	0.588897	0.12	0.063	0.306743
SPATS2	8.41185e-06	0.565167	0.142	0.081	0.307882
THEM4	8.42177e-06	0.418992	0.167	0.098	0.308245
UQCR10	8.44902e-06	-0.305278	0.699	0.657	0.309243
CWC27	8.50738e-06	0.380646	0.273	0.182	0.311379
EIF2B5	8.50903e-06	0.403915	0.129	0.07	0.311439
PGRMC2	8.55366e-06	0.356695	0.209	0.128	0.313072
UBXN2B	8.56924e-06	0.333752	0.186	0.111	0.313643
CSNK2A1	8.58408e-06	0.266645	0.324	0.215	0.314186
WDR45B	8.58848e-06	0.302173	0.232	0.145	0.314347
SLC39A9	8.61626e-06	0.263786	0.153	0.088	0.315364
SLC7A1	8.63731e-06	0.381989	0.14	0.078	0.316134
AHR	8.65059e-06	0.486406	0.112	0.058	0.31662
COG2	8.6893e-06	0.208463	0.156	0.088	0.318037
ZMAT3	8.70921e-06	0.410197	0.138	0.077	0.318766
SPTBN1	8.728e-06	0.338125	0.225	0.144	0.319454
CAP1	8.78216e-06	0.226902	0.718	0.562	0.321436
LRSAM1	8.79635e-06	0.560092	0.103	0.052	0.321955
ATP6V0B	8.82738e-06	-0.536523	0.389	0.412	0.323091
SUMO2	8.83175e-06	-0.221344	0.826	0.779	0.323251
SETDB2	8.84808e-06	0.31115	0.166	0.096	0.323848
ATP2B4	9.05083e-06	0.264273	0.591	0.45	0.331269
DCUN1D1	9.09231e-06	0.312248	0.222	0.139	0.332788
GCH1	9.12951e-06	0.309435	0.328	0.221	0.334149
IRF2BP2	9.23845e-06	0.251778	0.196	0.117	0.338137
ABCC10	9.27632e-06	0.298996	0.103	0.051	0.339523
TTC32	9.29921e-06	0.365129	0.122	0.064	0.34036
MRPL1	9.31955e-06	0.238373	0.288	0.192	0.341105
SGO1-AS1	9.34147e-06	0.641658	0.129	0.072	0.341907
POLR3A	9.34894e-06	0.365596	0.118	0.062	0.342181
DUSP22	9.41513e-06	0.251809	0.209	0.127	0.344603
NMRAL1	9.50872e-06	0.244135	0.272	0.175	0.348029
DDIT4	9.61217e-06	-0.436188	0.599	0.603	0.351815
ACSL1	9.63132e-06	0.382353	0.143	0.08	0.352516
AKIRIN1	9.67969e-06	0.202189	0.293	0.189	0.354286
NTPCR	9.68424e-06	0.433047	0.14	0.078	0.354453
SUFU	9.74527e-06	0.417955	0.105	0.052	0.356687
QSOX1	9.76309e-06	0.490048	0.109	0.056	0.357339
TXK	9.91543e-06	0.240907	0.782	0.679	0.362915
BCCIP	9.95252e-06	0.38477	0.209	0.13	0.364272
PI4KB	1.00387e-05	0.196275	0.154	0.087	0.367428
AC245014.3	1.00865e-05	0.87589	0.211	0.14	0.369174
RSBN1	1.00884e-05	0.224785	0.301	0.197	0.369247
RAD17	1.00895e-05	0.359613	0.141	0.078	0.369287
DIAPH2	1.01306e-05	0.438677	0.384	0.285	0.370791
GRAMD4	1.0138e-05	0.491313	0.149	0.085	0.371062
LANCL1	1.01699e-05	0.304539	0.157	0.091	0.37223
MZF1-AS1	1.02097e-05	-1.51115	0.057	0.103	0.373685
HDGFL3	1.02484e-05	0.427343	0.157	0.091	0.375103
AC109587.1	1.02547e-05	0.448418	0.105	0.052	0.375331
ABCF1	1.02822e-05	0.182972	0.36	0.244	0.376338
SCAMP1	1.02914e-05	0.246971	0.239	0.15	0.376674
SMC6	1.04282e-05	0.296792	0.25	0.16	0.381684
FMR1	1.05201e-05	0.219038	0.219	0.134	0.385044
SCCPDH	1.05379e-05	0.472281	0.126	0.068	0.385698
ERO1B	1.05608e-05	0.224787	0.273	0.176	0.386537
VPS4A	1.05649e-05	0.304229	0.222	0.138	0.386686
DBF4	1.06147e-05	0.291981	0.239	0.152	0.38851
NXPE3	1.06328e-05	0.296603	0.116	0.06	0.389171
CYREN	1.06361e-05	0.434815	0.208	0.131	0.389293
DNAJB11	1.06729e-05	0.193797	0.308	0.201	0.39064
TENT5A	1.07032e-05	0.292299	0.226	0.141	0.391747
TMEM183A	1.07192e-05	0.215912	0.208	0.127	0.392332
KLHL22	1.07496e-05	0.40138	0.179	0.108	0.393446
ITGB3BP	1.0802e-05	0.319515	0.231	0.148	0.395364
HAT1	1.08782e-05	0.244648	0.274	0.178	0.398153
DOCK8	1.09255e-05	0.219075	0.779	0.642	0.399883
KPNB1	1.09373e-05	0.220934	0.463	0.322	0.400315
SLC9A1	1.09533e-05	0.596228	0.127	0.069	0.400903
ZFAND5	1.09606e-05	0.120912	0.371	0.242	0.40117
JAKMIP2	1.10236e-05	0.259199	0.366	0.257	0.403475
RAD51-AS1	1.10639e-05	0.242896	0.194	0.117	0.404949
VIRMA	1.11128e-05	0.235764	0.255	0.163	0.406741
TBC1D32	1.11149e-05	0.681256	0.161	0.098	0.406817
STAT2	1.12472e-05	0.246601	0.174	0.102	0.41166
ITGAL	1.12709e-05	0.222374	0.772	0.64	0.412528
LEPROT	1.1279e-05	0.314123	0.168	0.098	0.412824
LZIC	1.1437e-05	0.273046	0.228	0.143	0.418606
ELOB	1.14468e-05	-0.236188	0.793	0.739	0.418964
DLG5	1.14766e-05	0.41197	0.133	0.072	0.420056
FPGS	1.14867e-05	0.20328	0.18	0.106	0.420425
GRSF1	1.15193e-05	0.15864	0.239	0.148	0.421618
SUCLG1	1.15867e-05	0.225706	0.384	0.262	0.424086
FAM149B1	1.15919e-05	0.636804	0.108	0.057	0.424275
TRANK1	1.16263e-05	0.165175	0.426	0.292	0.425534
PPID	1.16807e-05	0.226728	0.284	0.183	0.427524
GPATCH11	1.17237e-05	0.375305	0.173	0.102	0.429099
TRAP1	1.18018e-05	0.494818	0.109	0.057	0.431957
TCF7	1.18129e-05	0.496467	0.192	0.122	0.432364
XPNPEP1	1.1814e-05	0.182028	0.178	0.105	0.432404
LAP3	1.18416e-05	0.309577	0.282	0.186	0.433416
TRMT112	1.18461e-05	-0.451265	0.523	0.513	0.433579
POLG2	1.1863e-05	0.25544	0.17	0.1	0.434196
HSF1	1.18779e-05	0.254089	0.201	0.122	0.434742
MSN	1.19523e-05	0.193021	0.824	0.711	0.437465
HDLBP	1.19875e-05	0.228445	0.297	0.196	0.438754
TRAK2	1.20873e-05	0.281292	0.228	0.146	0.442405
NUP188	1.21119e-05	0.483839	0.113	0.059	0.443308
PKNOX1	1.21945e-05	0.314228	0.16	0.092	0.446329
HSPA5	1.21945e-05	0.222586	0.574	0.426	0.446331
TCF3	1.2388e-05	0.398057	0.151	0.087	0.453415
ZNF786	1.2464e-05	0.349494	0.171	0.102	0.456196
DCUN1D2	1.25859e-05	0.485482	0.1	0.05	0.460656
RNF165	1.26228e-05	0.411254	0.217	0.138	0.462006
TRAFD1	1.2631e-05	0.452103	0.12	0.064	0.462306
ZNF507	1.2717e-05	0.320911	0.132	0.072	0.465454
EDF1	1.27212e-05	-0.25471	0.815	0.757	0.465609
ERCC3	1.27352e-05	0.56315	0.129	0.072	0.466122
RCHY1	1.27788e-05	0.249469	0.205	0.125	0.467715
ZNF263	1.28126e-05	0.511257	0.108	0.056	0.468954
C6orf47	1.28991e-05	0.396904	0.117	0.062	0.472119
ACSS1	1.29213e-05	0.241826	0.214	0.132	0.472932
CERS5	1.2945e-05	0.167778	0.259	0.164	0.473801
CCDC159	1.30428e-05	0.339968	0.129	0.07	0.477378
RAB43	1.3047e-05	0.407274	0.14	0.078	0.477533
PARP6	1.32862e-05	0.373608	0.11	0.057	0.48629
SMC1A	1.32986e-05	0.182941	0.339	0.226	0.486741
LRRC41	1.33032e-05	0.41659	0.151	0.087	0.486912
AC005562.1	1.33693e-05	0.317177	0.132	0.072	0.489329
CSTF3	1.33919e-05	0.308046	0.179	0.108	0.490156
ATRN	1.3421e-05	0.510232	0.223	0.148	0.491222
CRLS1	1.34377e-05	0.317031	0.145	0.082	0.491833
RBM22	1.3459e-05	0.110537	0.283	0.18	0.492611
ARHGAP9	1.35791e-05	0.154848	0.507	0.357	0.49701
SLF1	1.36585e-05	0.416028	0.189	0.115	0.499914
ARHGAP19	1.37047e-05	0.433066	0.115	0.061	0.501606
PFKL	1.37396e-05	0.351482	0.154	0.089	0.502882
TFB1M	1.38536e-05	0.4427	0.177	0.107	0.507055
METTL6	1.39118e-05	0.528874	0.147	0.084	0.509186
PSAP	1.41331e-05	0.204474	0.504	0.354	0.517286
PSMB8	1.4327e-05	-0.297178	0.7	0.665	0.524382
HERC6	1.44194e-05	0.311064	0.116	0.061	0.527764
ABCB1	1.45363e-05	0.302407	0.346	0.241	0.532043
C2CD3	1.45508e-05	0.341941	0.174	0.103	0.532575
ZNF512	1.45701e-05	0.24837	0.212	0.131	0.533282
EGLN1	1.46525e-05	0.395324	0.194	0.121	0.536298
TRIM52	1.47527e-05	0.274603	0.194	0.118	0.539963
G2E3	1.47968e-05	0.417472	0.221	0.142	0.541577
TAP2	1.48027e-05	0.218398	0.247	0.157	0.541795
MPV17	1.48237e-05	0.469893	0.139	0.078	0.542563
PROSER1	1.48681e-05	0.373685	0.115	0.061	0.544189
IFT88	1.4951e-05	0.499913	0.134	0.075	0.547223
TASP1	1.4984e-05	0.388058	0.255	0.172	0.548428
ATP2A2	1.50123e-05	0.402982	0.235	0.153	0.549464
LIME1	1.5057e-05	-0.559162	0.512	0.508	0.551102
FBXO9	1.51181e-05	0.212809	0.257	0.164	0.553336
SCAMP4	1.51953e-05	0.181395	0.137	0.076	0.556163
LDLRAD4	1.51998e-05	0.43075	0.32	0.225	0.556327
UGCG	1.52548e-05	0.360632	0.188	0.116	0.558343
EPRS	1.52583e-05	0.268094	0.303	0.199	0.558469
ICE2	1.53102e-05	0.401686	0.166	0.099	0.560369
ZNF44	1.53657e-05	0.210077	0.318	0.212	0.562401
C5orf22	1.54058e-05	0.316497	0.122	0.066	0.563867
DNAJC16	1.56388e-05	0.321481	0.128	0.071	0.572397
RRP7A	1.58034e-05	0.234835	0.243	0.156	0.578421
UBN1	1.58729e-05	0.241761	0.322	0.218	0.580965
CRIM1	1.60409e-05	0.505882	0.143	0.082	0.587112
PHKA2	1.62231e-05	0.360996	0.105	0.054	0.593783
GTPBP1	1.62515e-05	0.25904	0.196	0.12	0.594823
IL2RB	1.62908e-05	0.200026	0.677	0.511	0.596261
GOLGA1	1.62942e-05	0.268045	0.195	0.119	0.596385
TTC19	1.63102e-05	0.200717	0.453	0.317	0.596968
CAPZA2	1.63753e-05	0.286851	0.424	0.293	0.599354
NACC2	1.63864e-05	0.331823	0.118	0.062	0.599758
KLF3	1.63881e-05	0.172947	0.525	0.378	0.599819
TFEB	1.64377e-05	0.282865	0.257	0.167	0.601638
GIGYF1	1.64949e-05	0.268436	0.227	0.142	0.60373
SP140	1.6638e-05	0.285575	0.415	0.301	0.608968
UBQLN1	1.66972e-05	0.204609	0.357	0.24	0.611135
KATNA1	1.67848e-05	0.283822	0.193	0.118	0.61434
FBXO3	1.68056e-05	0.299247	0.239	0.153	0.615103
DDHD2	1.69288e-05	0.333821	0.143	0.081	0.61961
BMERB1	1.69669e-05	0.643001	0.14	0.081	0.621006
TRIM23	1.70069e-05	0.33912	0.138	0.078	0.62247
KLRD1	1.70145e-05	-0.140012	0.979	0.967	0.622747
CLASP2	1.71083e-05	0.268339	0.474	0.355	0.626181
SENP1	1.73211e-05	0.455385	0.135	0.077	0.633971
VAMP8	1.7395e-05	-0.220634	0.736	0.706	0.636674
FARSB	1.74287e-05	0.484409	0.131	0.073	0.637906
NECAP1	1.75239e-05	0.236807	0.209	0.128	0.641393
AGAP2	1.75912e-05	0.287583	0.134	0.074	0.643855
GPI	1.76105e-05	0.278495	0.185	0.112	0.64456
SSX2IP	1.7691e-05	0.465855	0.129	0.072	0.647509
MCM3AP	1.77107e-05	0.266595	0.168	0.099	0.648229
ARF3	1.77201e-05	0.35126	0.199	0.123	0.648572
RNF10	1.77244e-05	0.119506	0.344	0.228	0.648732
PPM1K	1.77341e-05	0.114154	0.375	0.254	0.649086
GALNT11	1.78277e-05	0.304659	0.29	0.195	0.652513
CAMTA1	1.78918e-05	0.250065	0.336	0.23	0.654856
HSPA8	1.79194e-05	-0.258402	0.821	0.772	0.655869
ZDHHC6	1.81391e-05	0.297312	0.166	0.098	0.663908
EXOC3	1.8181e-05	0.293495	0.149	0.085	0.665443
PSMF1	1.82613e-05	0.292238	0.358	0.247	0.66838
G3BP1	1.82747e-05	0.296025	0.359	0.251	0.668872
NFE2L2	1.82804e-05	0.279947	0.475	0.354	0.66908
CLPTM1	1.82819e-05	0.340881	0.2	0.124	0.669134
SEPHS2	1.82851e-05	0.159288	0.254	0.163	0.669254
ITFG2	1.83734e-05	0.281274	0.192	0.117	0.672484
ZNF611	1.84064e-05	0.16799	0.353	0.241	0.673694
TMEM62	1.84524e-05	0.24229	0.178	0.107	0.675375
ZFP64	1.85182e-05	0.544391	0.114	0.062	0.677786
PARP9	1.86279e-05	0.317149	0.182	0.111	0.681799
MRPL45	1.87493e-05	0.58344	0.113	0.061	0.686244
GPR137B	1.87513e-05	0.447376	0.111	0.058	0.686316
TMEM250	1.87517e-05	0.268615	0.138	0.077	0.686331
VPS37A	1.88144e-05	0.367183	0.163	0.097	0.688626
KYAT3	1.89206e-05	0.295418	0.167	0.099	0.692512
H1FX	1.89566e-05	0.284099	0.547	0.422	0.693829
PSMD14	1.90928e-05	0.218665	0.279	0.185	0.698815
NFKBIB	1.91386e-05	0.312727	0.394	0.28	0.700493
TMEM87B	1.92268e-05	0.420945	0.174	0.106	0.703719
MLLT11	1.92301e-05	0.328498	0.155	0.09	0.703842
PDGFD	1.92311e-05	0.364659	0.556	0.448	0.703876
MGMT	1.92717e-05	0.300884	0.441	0.323	0.705365
RBM38	1.94135e-05	0.16585	0.33	0.223	0.710552
CMTM6	1.94436e-05	0.180492	0.397	0.274	0.711655
AC087239.1	1.94783e-05	0.307951	0.19	0.117	0.712925
STAM	1.95463e-05	0.397483	0.199	0.126	0.715414
C15orf41	1.97011e-05	1.00385	0.107	0.058	0.72108
SLC39A10	1.97218e-05	0.27166	0.399	0.278	0.721838
DLD	1.97388e-05	0.266153	0.186	0.114	0.72246
PIK3CD-AS2	1.98539e-05	0.293517	0.112	0.058	0.726671
ASPH	1.98873e-05	0.367666	0.138	0.078	0.727896
AC005332.4	1.99557e-05	0.300062	0.163	0.096	0.730398
AL035701.1	2.00087e-05	0.42016	0.119	0.064	0.732338
DNASE1	2.00498e-05	0.176837	0.172	0.102	0.733841
PRPF39	2.00526e-05	0.297211	0.225	0.144	0.733944
PPP3CB-AS1	2.01805e-05	0.512415	0.102	0.052	0.738628
STX18-AS1	2.01935e-05	0.668381	0.12	0.066	0.739103
RAB2B	2.02308e-05	0.254285	0.178	0.106	0.740467
ABCB10	2.03181e-05	0.371611	0.141	0.081	0.743664
DUSP11	2.03468e-05	0.262859	0.231	0.148	0.744712
CGAS	2.04781e-05	0.288752	0.135	0.076	0.749518
TECPR1	2.04915e-05	0.338196	0.138	0.078	0.750008
ACSL5	2.07373e-05	0.274976	0.177	0.106	0.759005
ERGIC2	2.07511e-05	0.188344	0.265	0.173	0.759511
APOBR	2.07693e-05	0.334269	0.17	0.102	0.760178
BTD	2.08753e-05	0.402923	0.208	0.132	0.764056
GINM1	2.0942e-05	0.309191	0.213	0.135	0.7665
ZNFX1	2.12015e-05	0.2162	0.21	0.131	0.775997
SBF2	2.12463e-05	0.420524	0.357	0.262	0.777637
RALA	2.13232e-05	0.232557	0.243	0.158	0.78045
PIK3CB	2.13692e-05	0.476253	0.121	0.067	0.782135
TCIRG1	2.14903e-05	0.0869424	0.318	0.208	0.786567
SRRM1	2.15234e-05	0.174867	0.691	0.52	0.787777
NSD2	2.16636e-05	0.367154	0.149	0.088	0.792911
GGA3	2.17655e-05	0.318512	0.147	0.084	0.796641
MTHFR	2.18399e-05	0.308453	0.114	0.061	0.799361
TDRD7	2.19526e-05	0.50558	0.112	0.059	0.803486
RASGEF1B	2.20108e-05	0.363747	0.188	0.116	0.805617
COX4I1	2.20158e-05	-0.171128	0.912	0.897	0.805799
PKD2	2.22915e-05	0.672857	0.112	0.062	0.815893
SLC30A6	2.22964e-05	0.419232	0.155	0.091	0.816071
MAN2C1	2.23055e-05	0.36417	0.108	0.057	0.816405
ZNF420	2.23345e-05	0.521572	0.119	0.065	0.817466
SLC35E1	2.2561e-05	0.474878	0.122	0.068	0.825756
UPF2	2.26465e-05	0.155914	0.427	0.298	0.828883
PAIP1	2.26883e-05	0.410226	0.172	0.105	0.830414
HIST1H4C	2.27347e-05	-0.444769	0.681	0.644	0.832114
ANXA11	2.28739e-05	0.208371	0.498	0.358	0.837207
NLRC3	2.30072e-05	0.228035	0.505	0.369	0.842086
MYO6	2.30121e-05	0.528322	0.153	0.092	0.842267
C7orf26	2.30561e-05	0.398339	0.112	0.06	0.843877
GOLPH3L	2.31442e-05	0.46564	0.111	0.059	0.8471
TMEM19	2.34048e-05	0.238762	0.107	0.056	0.856639
ATXN2L	2.34115e-05	0.197008	0.323	0.216	0.856886
POLR2B	2.34251e-05	0.198023	0.404	0.28	0.857384
NUCKS1	2.34335e-05	0.116842	0.643	0.469	0.85769
UBXN2A	2.35806e-05	0.332708	0.237	0.157	0.863074
DHX30	2.35826e-05	0.320641	0.188	0.116	0.863148
QARS	2.35939e-05	0.202225	0.173	0.103	0.86356
MTERF1	2.35976e-05	0.436501	0.194	0.125	0.863696
LETM1	2.36868e-05	0.379845	0.12	0.065	0.866961
AC242426.2	2.39489e-05	0.647644	0.1	0.052	0.876555
PDE8A	2.40255e-05	0.326819	0.214	0.138	0.879357
GLO1	2.40571e-05	0.235072	0.248	0.162	0.880514
ARMCX3	2.40886e-05	0.277669	0.163	0.096	0.881667
CFAP36	2.42972e-05	0.484783	0.137	0.079	0.889302
GOLPH3	2.44547e-05	0.265865	0.411	0.294	0.895068
SNHG16	2.46733e-05	0.280784	0.148	0.086	0.903067
MEF2C	2.48067e-05	0.436624	0.12	0.067	0.90795
DLST	2.48329e-05	0.255572	0.36	0.248	0.90891
C6orf62	2.48707e-05	0.163003	0.348	0.231	0.910293
TRPS1	2.4876e-05	0.293735	0.289	0.196	0.910488
KLHL7	2.49267e-05	0.367516	0.15	0.088	0.91234
SH2B1	2.49385e-05	0.337304	0.127	0.071	0.912775
SFXN5	2.49482e-05	0.453075	0.11	0.058	0.91313
LRRC47	2.50314e-05	0.231244	0.134	0.075	0.916176
PLRG1	2.51728e-05	0.207005	0.185	0.112	0.921351
ZC3H3	2.52732e-05	0.33372	0.134	0.076	0.925024
TCP1	2.53845e-05	0.132015	0.328	0.218	0.929098
CALCOCO2	2.54781e-05	0.225919	0.304	0.205	0.932524
NAAA	2.5488e-05	0.174747	0.224	0.14	0.932887
MDN1	2.55242e-05	0.199051	0.21	0.132	0.934212
NBN	2.5752e-05	0.27828	0.293	0.196	0.94255
SKAP1-AS1	2.5944e-05	0.161034	0.215	0.135	0.949576
EMP3	2.59845e-05	-0.171873	0.886	0.855	0.951058
HDHD2	2.61552e-05	0.182213	0.184	0.111	0.957306
SECISBP2	2.63213e-05	0.200003	0.467	0.332	0.963386
EIF3K	2.65089e-05	-0.206157	0.847	0.78	0.970252
ZEB1	2.67247e-05	0.752495	0.228	0.162	0.97815
PPP2R1A	2.67438e-05	0.224401	0.251	0.162	0.978849
GBE1	2.67902e-05	0.501898	0.141	0.082	0.980547
FAM118A	2.68184e-05	-1.14852	0.114	0.164	0.981581
RAB5B	2.68248e-05	0.284577	0.16	0.094	0.981815
UEVLD	2.69736e-05	0.38929	0.137	0.079	0.987262
BTG3	2.7247e-05	0.437971	0.191	0.12	0.997266
PELI2	2.74382e-05	0.405442	0.241	0.162	1
ZNF24	2.78722e-05	0.161711	0.311	0.202	1
ASB1	2.81261e-05	0.32436	0.136	0.078	1
UQCC1	2.83404e-05	0.346735	0.144	0.084	1
XRCC5	2.85061e-05	0.22449	0.695	0.546	1
TMEM161B-AS1	2.85508e-05	0.370831	0.178	0.11	1
MARS	2.85569e-05	0.27256	0.242	0.157	1
RNF145	2.85654e-05	0.283401	0.268	0.179	1
IL12RB1	2.86046e-05	0.183734	0.254	0.162	1
NCLN	2.87449e-05	0.461697	0.12	0.067	1
WASHC2C	2.88444e-05	0.247961	0.198	0.122	1
AC068533.3	2.8856e-05	0.502118	0.112	0.06	1
CPSF2	2.88886e-05	0.366463	0.134	0.076	1
RBM17	2.90862e-05	0.175828	0.341	0.229	1
MAGED1	2.93007e-05	0.263598	0.284	0.196	1
LIN7C	2.96814e-05	0.113277	0.156	0.09	1
VMP1	2.96894e-05	0.260802	0.514	0.391	1
LINC-PINT	2.98694e-05	0.129295	0.345	0.228	1
GSK3A	3.0234e-05	0.199419	0.212	0.132	1
PPIA	3.03847e-05	-0.161111	0.923	0.906	1
LSP1	3.06091e-05	0.182457	0.752	0.59	1
TMEM63A	3.07227e-05	0.251697	0.167	0.1	1
ARPC3	3.10085e-05	-0.144736	0.929	0.908	1
ANK3	3.11081e-05	1.28461	0.111	0.063	1
NCOA7	3.12542e-05	0.257038	0.425	0.31	1
NFIC	3.12593e-05	0.303283	0.129	0.072	1
C1orf56	3.1399e-05	0.254375	0.379	0.272	1
DIPK2A	3.14597e-05	0.249029	0.148	0.086	1
BIRC3	3.16174e-05	0.294191	0.135	0.078	1
SRPRB	3.16301e-05	0.421862	0.152	0.09	1
GNB5	3.17057e-05	0.51475	0.119	0.066	1
ZNF580	3.1796e-05	0.447643	0.135	0.078	1
PDCD6IP	3.1802e-05	0.192175	0.417	0.295	1
TCAIM	3.1884e-05	0.395929	0.156	0.094	1
HNRNPK	3.2203e-05	0.17951	0.766	0.608	1
PHF11	3.23666e-05	0.19562	0.342	0.23	1
AHCYL1	3.2599e-05	0.17122	0.191	0.117	1
KCTD5	3.29298e-05	0.291887	0.134	0.076	1
SIK2	3.29347e-05	0.218095	0.233	0.152	1
SNX18	3.29886e-05	0.25493	0.179	0.108	1
GNAL	3.31434e-05	0.535749	0.156	0.096	1
PCF11	3.3187e-05	0.209006	0.346	0.238	1
HOTAIRM1	3.31928e-05	0.154457	0.176	0.105	1
FLII	3.31985e-05	0.306367	0.147	0.085	1
C5orf24	3.32212e-05	0.350307	0.185	0.114	1
SLC25A1	3.3318e-05	0.394855	0.12	0.066	1
GART	3.33369e-05	0.392236	0.144	0.085	1
AP2B1	3.34519e-05	0.217124	0.453	0.322	1
BHLHE40-AS1	3.34627e-05	0.319806	0.183	0.113	1
ZBP1	3.37188e-05	0.101107	0.361	0.247	1
CD63	3.37723e-05	-0.217025	0.902	0.868	1
RALB	3.38995e-05	0.289326	0.127	0.071	1
SLC4A1AP	3.41682e-05	0.393449	0.163	0.098	1
SF3A1	3.44186e-05	0.203916	0.199	0.124	1
RCSD1	3.54705e-05	0.228622	0.624	0.47	1
SESN2	3.59571e-05	0.412976	0.131	0.075	1
ACAA2	3.60452e-05	0.211277	0.379	0.262	1
TRIM25	3.60492e-05	0.300708	0.119	0.065	1
XRCC1	3.6051e-05	0.419525	0.128	0.073	1
KLHL36	3.62351e-05	0.323465	0.132	0.075	1
ETV6	3.63358e-05	0.352116	0.346	0.252	1
SLC25A26	3.64478e-05	0.320335	0.297	0.208	1
POC5	3.67932e-05	0.36624	0.133	0.076	1
SRGAP2	3.6903e-05	0.381143	0.162	0.098	1
CCDC14	3.72318e-05	0.259946	0.202	0.128	1
NAA30	3.73033e-05	0.300518	0.114	0.062	1
SYNGR1	3.74627e-05	-0.892042	0.188	0.24	1
UQCRH	3.75381e-05	-0.277752	0.737	0.682	1
AC021752.1	3.75563e-05	0.435851	0.12	0.067	1
BICD2	3.77269e-05	0.314089	0.108	0.058	1
SGTA	3.77595e-05	0.312922	0.117	0.064	1
THEMIS2	3.78837e-05	-0.810315	0.204	0.252	1
HNRNPA3	3.79618e-05	0.163131	0.78	0.618	1
ORC4	3.81794e-05	0.218905	0.251	0.166	1
MAP3K5	3.82914e-05	0.235766	0.484	0.363	1
ZNF384	3.84694e-05	0.35917	0.101	0.052	1
USP20	3.85014e-05	0.27467	0.163	0.098	1
HPS4	3.86188e-05	0.45546	0.118	0.065	1
STRAP	3.88682e-05	0.223846	0.48	0.349	1
CARS2	3.91274e-05	0.261583	0.253	0.168	1
PRDM10	3.91992e-05	0.439543	0.119	0.066	1
LILRB1	3.92811e-05	0.561849	0.108	0.059	1
ATP5MG	3.92869e-05	-0.193013	0.912	0.858	1
KLHL18	3.92884e-05	0.201139	0.195	0.121	1
ATP5MC2	3.95156e-05	-0.214483	0.831	0.772	1
PRPSAP1	3.95485e-05	0.196585	0.192	0.119	1
NPM1	3.96168e-05	-0.229469	0.859	0.824	1
MOB4	3.99432e-05	0.133401	0.412	0.285	1
SNHG29	4.00239e-05	-0.369267	0.605	0.578	1
NBEAL2	4.00427e-05	0.130724	0.216	0.135	1
CFAP20	4.01699e-05	0.33133	0.185	0.116	1
NFE2L1	4.0357e-05	0.340934	0.102	0.053	1
OBI1	4.03765e-05	0.429782	0.134	0.078	1
INTS4	4.05288e-05	0.250367	0.194	0.122	1
ACAD11	4.06057e-05	0.403326	0.1	0.052	1
SEC22A	4.07123e-05	0.428082	0.182	0.117	1
RFX1	4.08568e-05	0.310917	0.142	0.083	1
SH3BP2	4.08759e-05	0.187876	0.291	0.194	1
MPC1	4.09954e-05	0.199889	0.313	0.211	1
GDI2	4.10569e-05	0.178167	0.492	0.348	1
SMARCAL1	4.13024e-05	0.412436	0.148	0.088	1
TRAF6	4.14083e-05	0.233574	0.155	0.091	1
UPF1	4.14382e-05	0.279803	0.176	0.108	1
AL683807.1	4.17667e-05	0.554112	0.107	0.058	1
GOLT1B	4.20903e-05	0.157547	0.185	0.112	1
TRIR	4.22653e-05	-0.257419	0.806	0.746	1
TRIM27	4.23126e-05	0.179389	0.153	0.09	1
SEC62	4.25514e-05	0.198968	0.523	0.388	1
TARDBP	4.29412e-05	0.163396	0.242	0.156	1
C19orf12	4.3115e-05	0.203344	0.26	0.172	1
EEF1D	4.34461e-05	-0.179306	0.944	0.903	1
NCAPD2	4.35848e-05	0.230987	0.141	0.082	1
ABCA7	4.40395e-05	0.54034	0.113	0.062	1
PLAAT4	4.40481e-05	-0.228232	0.848	0.809	1
SLFN12	4.41144e-05	0.266754	0.108	0.058	1
ZNF217	4.43389e-05	0.146971	0.344	0.231	1
SRSF1	4.46408e-05	0.119009	0.323	0.218	1
EDEM3	4.46586e-05	0.2662	0.193	0.122	1
ANKRD46	4.46782e-05	0.384575	0.13	0.075	1
ACOX1	4.49674e-05	0.436563	0.119	0.066	1
AGO1	4.50222e-05	0.535211	0.11	0.06	1
PPM1D	4.52237e-05	0.263224	0.215	0.14	1
SURF6	4.53879e-05	0.261971	0.123	0.068	1
IFI16	4.56251e-05	0.17961	0.762	0.619	1
MYL12B	4.56628e-05	-0.153566	0.927	0.894	1
CHCHD3	4.59058e-05	0.177972	0.408	0.286	1
ZNF26	4.60982e-05	0.341999	0.136	0.079	1
EIF2S1	4.66768e-05	0.190203	0.286	0.191	1
EXOSC7	4.6761e-05	0.276973	0.224	0.146	1
AC243829.2	4.70364e-05	0.497561	0.279	0.198	1
CCM2	4.71309e-05	0.247099	0.674	0.54	1
TBC1D10B	4.71813e-05	0.397857	0.113	0.062	1
TOMM7	4.75373e-05	-0.160349	0.909	0.86	1
RBBP5	4.7577e-05	0.357498	0.147	0.088	1
IFT57	4.77204e-05	0.436949	0.135	0.08	1
CCDC88A	4.78639e-05	0.453137	0.11	0.06	1
SNX6	4.78891e-05	0.243963	0.56	0.417	1
PPFIA1	4.79738e-05	0.230827	0.244	0.16	1
UBE2Q2	4.79849e-05	0.138721	0.348	0.238	1
EIF5B	4.80723e-05	0.230827	0.416	0.299	1
SPNS1	4.82215e-05	0.257793	0.121	0.068	1
C2orf49	4.82906e-05	0.29401	0.167	0.102	1
RPA1	4.86287e-05	0.253277	0.192	0.122	1
POT1	4.89874e-05	0.397612	0.136	0.079	1
TAF5L	4.8999e-05	0.470827	0.111	0.061	1
SMNDC1	4.91695e-05	0.126591	0.209	0.132	1
TDP1	4.9446e-05	0.363719	0.158	0.097	1
PARL	4.94836e-05	0.148567	0.251	0.163	1
LEF1	4.99646e-05	0.744423	0.122	0.071	1
GXYLT1	5.00492e-05	0.254526	0.18	0.112	1
RDX	5.03523e-05	0.187616	0.169	0.103	1
DDX42	5.04363e-05	0.209538	0.225	0.144	1
FAM122B	5.06712e-05	0.344989	0.122	0.068	1
NAPRT	5.07147e-05	0.475682	0.111	0.061	1
TM9SF4	5.08299e-05	0.175022	0.174	0.106	1
MIR181A2HG	5.08998e-05	0.354228	0.251	0.172	1
PLEK	5.10579e-05	0.147697	0.801	0.658	1
ZMIZ2	5.12048e-05	0.289454	0.124	0.07	1
ZC3H15	5.13572e-05	0.151942	0.446	0.309	1
CRAMP1	5.14988e-05	0.301683	0.226	0.15	1
ICA1L	5.15372e-05	0.708824	0.114	0.065	1
BNIP2	5.15966e-05	0.171374	0.366	0.25	1
PNPT1	5.17937e-05	0.430236	0.141	0.083	1
BRAP	5.18284e-05	0.246911	0.171	0.105	1
ASPSCR1	5.20477e-05	0.363053	0.167	0.103	1
EXTL3	5.21385e-05	0.416347	0.119	0.067	1
RSBN1L	5.25277e-05	0.183278	0.577	0.432	1
PAXX	5.2609e-05	-0.33533	0.672	0.624	1
PDCD11	5.33228e-05	0.4146	0.105	0.057	1
SLC35A1	5.34849e-05	0.123432	0.176	0.108	1
MCM9	5.37647e-05	0.331249	0.276	0.188	1
ZNF789	5.37867e-05	0.221042	0.171	0.104	1
RBM12B	5.43714e-05	0.194654	0.173	0.106	1
SHQ1	5.45057e-05	0.502825	0.108	0.06	1
RBM48	5.46395e-05	0.221657	0.184	0.113	1
TINF2	5.46755e-05	0.132171	0.289	0.189	1
KLHDC3	5.47913e-05	0.231803	0.24	0.158	1
MED17	5.49356e-05	0.245022	0.197	0.125	1
TFDP1	5.50641e-05	0.44959	0.134	0.08	1
ZFYVE16	5.58394e-05	0.256935	0.209	0.134	1
SLC25A46	5.6025e-05	0.226045	0.202	0.129	1
PISD	5.61223e-05	0.269883	0.175	0.108	1
BCL10	5.61627e-05	0.23121	0.186	0.116	1
EIF5A	5.62925e-05	-0.400019	0.512	0.498	1
ANKRD40	5.63981e-05	0.293327	0.11	0.06	1
ZNF564	5.64024e-05	0.32625	0.118	0.066	1
HDHD5	5.65902e-05	0.312186	0.109	0.059	1
CHP1	5.66704e-05	0.237422	0.172	0.106	1
BCR	5.68935e-05	0.247718	0.336	0.234	1
MBD3	5.70785e-05	0.29183	0.143	0.084	1
DGKE	5.73875e-05	0.224336	0.14	0.082	1
SNRNP70	5.76846e-05	0.153739	0.41	0.286	1
TTC5	5.80394e-05	0.321618	0.127	0.072	1
FBH1	5.81083e-05	0.221234	0.169	0.102	1
ENTPD3-AS1	5.83337e-05	0.37218	0.105	0.057	1
LYRM7	5.84059e-05	0.502233	0.103	0.056	1
SMARCD2	5.84541e-05	0.270735	0.141	0.082	1
RTF1	5.88413e-05	0.221344	0.475	0.35	1
PTCH2	5.88527e-05	0.419695	0.126	0.072	1
WRN	5.89311e-05	0.284998	0.203	0.132	1
SEC23IP	5.90319e-05	0.286607	0.16	0.098	1
KIF9-AS1	5.92021e-05	0.576871	0.104	0.057	1
AGBL3	5.92928e-05	0.439871	0.105	0.057	1
EBAG9	5.94863e-05	0.360345	0.134	0.078	1
ARAP1	5.98308e-05	0.129221	0.236	0.152	1
ABCD4	6.00164e-05	0.123532	0.149	0.087	1
DCTD	6.08294e-05	0.352623	0.151	0.091	1
CSAD	6.09903e-05	0.133049	0.159	0.095	1
APOL2	6.10133e-05	0.159791	0.195	0.122	1
PGPEP1	6.19836e-05	0.267085	0.159	0.096	1
GZMK	6.19999e-05	-1.18437	0.08	0.129	1
ZNF787	6.23286e-05	0.279553	0.178	0.11	1
CDIP1	6.2528e-05	0.324039	0.18	0.112	1
SP2	6.27789e-05	0.462069	0.111	0.062	1
FCGR3A	6.27862e-05	-0.238079	0.857	0.841	1
DMAC2L	6.31615e-05	0.286462	0.17	0.105	1
PPIL2	6.33305e-05	0.105033	0.36	0.245	1
INPP5F	6.34285e-05	0.471316	0.122	0.071	1
SSRP1	6.35022e-05	0.240311	0.155	0.092	1
TMEM163	6.35119e-05	0.732703	0.101	0.056	1
KCNQ5	6.35168e-05	0.505123	0.314	0.237	1
BACH2	6.37637e-05	0.638765	0.262	0.188	1
ENOSF1	6.38465e-05	0.312766	0.199	0.128	1
CEP126	6.38918e-05	0.376541	0.185	0.119	1
KEAP1	6.41887e-05	0.263025	0.132	0.076	1
EXOSC9	6.42147e-05	0.233285	0.193	0.122	1
L3MBTL4	6.49955e-05	0.323992	0.374	0.28	1
POLR3E	6.50455e-05	0.392522	0.113	0.063	1
VPS36	6.60634e-05	0.168369	0.42	0.296	1
TMEM242	6.64632e-05	0.232047	0.262	0.175	1
ATP10D	6.65818e-05	0.295772	0.148	0.088	1
PLCXD2	6.66823e-05	0.296236	0.13	0.075	1
FAM78A	6.6807e-05	0.182506	0.234	0.152	1
MAP4K1	6.68108e-05	0.148619	0.181	0.112	1
AKAP17A	6.75601e-05	0.201013	0.247	0.161	1
CDC34	6.79096e-05	0.147515	0.164	0.099	1
LTO1	6.80034e-05	0.2249	0.129	0.073	1
HSDL2	6.81997e-05	0.458954	0.133	0.078	1
HSP90B1	6.90756e-05	0.146842	0.642	0.485	1
CLN3	6.95862e-05	0.212685	0.228	0.148	1
CAPN7	7.00331e-05	0.171222	0.322	0.22	1
NDUFS5	7.02141e-05	-0.294994	0.627	0.576	1
AKT1	7.02262e-05	0.145544	0.259	0.172	1
NECAP2	7.03092e-05	0.186946	0.286	0.192	1
ACTR10	7.06569e-05	0.173433	0.356	0.246	1
COG7	7.13341e-05	0.313441	0.112	0.062	1
SRFBP1	7.14146e-05	0.219839	0.187	0.118	1
STK24	7.2028e-05	0.219275	0.314	0.218	1
LINC02256	7.23912e-05	0.171466	0.285	0.189	1
IFT80	7.27925e-05	0.380778	0.151	0.092	1
KMT5A	7.35386e-05	0.208866	0.173	0.108	1
AMN1	7.35742e-05	0.397926	0.127	0.074	1
GIMAP7	7.37297e-05	-0.176509	0.865	0.871	1
PRCC	7.38047e-05	0.240946	0.163	0.1	1
BCL9L	7.39794e-05	0.0849781	0.251	0.163	1
USP1	7.40564e-05	0.215124	0.226	0.147	1
SENP2	7.42668e-05	0.190113	0.264	0.178	1
BCAP29	7.46868e-05	0.170379	0.215	0.138	1
RAD18	7.48522e-05	0.389126	0.106	0.058	1
AC092821.3	7.49781e-05	0.110807	0.649	0.492	1
ORC3	7.50383e-05	0.151792	0.17	0.105	1
ALG6	7.56419e-05	0.370138	0.154	0.094	1
PAK1	7.62574e-05	0.546782	0.11	0.062	1
SGK3	7.67745e-05	0.229251	0.324	0.228	1
TMEM138	7.72382e-05	0.375985	0.126	0.073	1
CFAP97	7.72623e-05	0.145346	0.256	0.169	1
SATB1	7.72883e-05	0.170635	0.201	0.128	1
SLC30A5	7.74197e-05	0.215875	0.222	0.146	1
PPIH	7.78262e-05	0.217813	0.238	0.156	1
ATP6V1H	7.78548e-05	0.202971	0.286	0.195	1
AC002463.1	7.81469e-05	0.232823	0.148	0.088	1
CSRNP1	7.82811e-05	0.35956	0.125	0.072	1
MYL12A	7.84918e-05	-0.114397	0.982	0.985	1
U2AF1L4	7.90089e-05	0.324095	0.121	0.069	1
TXNDC16	7.91091e-05	0.504811	0.139	0.084	1
HPCAL1	7.92944e-05	0.247257	0.33	0.236	1
TMCC3	7.93923e-05	0.287243	0.148	0.088	1
PPP1R9A	7.95052e-05	1.21574	0.111	0.065	1
HEATR3	7.97813e-05	0.399691	0.103	0.056	1
YPEL2	8.0127e-05	0.475721	0.108	0.06	1
BICRAL	8.03613e-05	0.157699	0.511	0.385	1
VAPA	8.04802e-05	0.175044	0.589	0.428	1
LMBRD2	8.05391e-05	0.413336	0.101	0.055	1
E2F3	8.06765e-05	0.405664	0.157	0.098	1
CCNL1	8.09243e-05	0.187324	0.753	0.603	1
TPST2	8.24887e-05	0.243387	0.685	0.536	1
FBXL12	8.27257e-05	0.244398	0.123	0.07	1
HDAC7	8.31666e-05	0.214367	0.236	0.156	1
UBL7-AS1	8.3937e-05	0.438276	0.105	0.058	1
MIR762HG	8.40211e-05	0.323619	0.106	0.058	1
TPM1	8.41291e-05	0.342712	0.103	0.056	1
CERK	8.42379e-05	0.265207	0.199	0.127	1
TSPYL1	8.47536e-05	0.190006	0.211	0.134	1
FCER1G	8.50036e-05	0.219893	0.815	0.698	1
LPCAT1	8.51342e-05	0.186996	0.541	0.403	1
CD300A	8.53912e-05	0.237726	0.649	0.511	1
MTA3	8.56349e-05	0.343091	0.133	0.078	1
ATIC	8.58736e-05	0.267791	0.155	0.094	1
CBX6	8.65657e-05	0.0667086	0.204	0.129	1
MCCC2	8.67495e-05	0.296014	0.169	0.106	1
SUMO3	8.69446e-05	0.26696	0.265	0.18	1
PCNX1	8.69844e-05	0.259463	0.545	0.443	1
GRK6	8.762e-05	0.134867	0.333	0.226	1
STRADA	8.76866e-05	0.192984	0.252	0.168	1
PATJ	8.79531e-05	0.844153	0.1	0.056	1
VGLL4	8.81447e-05	0.237087	0.314	0.217	1
C5orf15	8.87814e-05	0.327231	0.134	0.079	1
NRDC	8.92433e-05	0.226637	0.427	0.309	1
PRH1	8.936e-05	0.280106	0.272	0.188	1
MTERF4	8.95783e-05	0.143919	0.25	0.167	1
NEK9	8.98475e-05	0.246939	0.191	0.121	1
LEMD2	9.06597e-05	0.272247	0.127	0.073	1
ARMC2	9.11033e-05	0.342767	0.112	0.063	1
BICDL1	9.11131e-05	0.547844	0.129	0.078	1
PABPC4	9.12443e-05	0.364235	0.149	0.091	1
AC007780.1	9.14308e-05	0.220793	0.151	0.091	1
DNTTIP2	9.16657e-05	0.178216	0.286	0.194	1
HSD17B4	9.27357e-05	0.36325	0.163	0.102	1
MIRLET7BHG	9.29554e-05	0.242871	0.127	0.074	1
ACADSB	9.30712e-05	0.346853	0.12	0.069	1
DENR	9.3198e-05	0.155561	0.366	0.257	1
GNPTG	9.3267e-05	0.1659	0.196	0.124	1
AMZ2	9.34669e-05	0.285006	0.228	0.15	1
SAMD1	9.35687e-05	0.219927	0.12	0.068	1
OSTM1	9.3678e-05	0.103407	0.238	0.154	1
PMPCA	9.39872e-05	0.382191	0.136	0.082	1
SMIM14	9.404e-05	0.244673	0.25	0.168	1
DYNLT3	9.40791e-05	0.189239	0.181	0.112	1
PRKCQ	9.44602e-05	0.254786	0.592	0.467	1
DBNL	9.45052e-05	0.13117	0.424	0.289	1
BLCAP	9.48073e-05	0.208452	0.185	0.117	1
ULK2	9.48872e-05	0.252241	0.108	0.06	1
TRAPPC6B	9.52509e-05	0.216049	0.207	0.133	1
SPTLC1	9.52535e-05	0.122334	0.296	0.198	1
GMFB	9.59489e-05	0.187856	0.165	0.102	1
DTD1	9.60582e-05	0.205736	0.336	0.233	1
RHOC	9.62131e-05	0.253289	0.582	0.452	1
C9orf16	9.62253e-05	-0.272394	0.67	0.635	1
CCDC85B	9.64729e-05	-0.258088	0.652	0.627	1
PSMA7	9.68402e-05	-0.233096	0.778	0.733	1
LINC01684	9.71348e-05	0.274251	0.246	0.17	1
TNRC18	9.77213e-05	0.176299	0.251	0.168	1
ZNF641	9.79237e-05	0.197431	0.142	0.084	1
DDX23	9.83591e-05	0.227332	0.189	0.12	1
ERCC8	9.83637e-05	0.474166	0.121	0.072	1
AP3D1	9.83735e-05	0.0629551	0.234	0.152	1
FLOT2	9.91669e-05	0.298671	0.229	0.152	1
RINT1	9.92082e-05	0.271372	0.145	0.088	1
MZF1	9.94297e-05	0.33393	0.127	0.074	1
APOL1	0.000100148	0.435803	0.115	0.066	1
HENMT1	0.000101364	0.188034	0.243	0.162	1
SHLD1	0.000102274	0.291959	0.214	0.142	1
PNO1	0.000102805	0.330292	0.162	0.101	1
RAE1	0.00010384	0.290091	0.151	0.092	1
PML	0.000104311	0.249284	0.15	0.091	1
PRKRA	0.000104749	0.399282	0.136	0.082	1
STX7	0.00010574	0.250775	0.307	0.217	1
CEBPB	0.000105766	-0.596858	0.39	0.402	1
SLC7A6OS	0.00010581	0.192202	0.204	0.132	1
VAPB	0.000106216	0.370188	0.174	0.111	1
RALBP1	0.000107228	0.167791	0.382	0.272	1
TMX1	0.000107231	0.173603	0.225	0.148	1
EIF2AK4	0.000107453	0.368195	0.123	0.072	1
ERVK3-1	0.00010785	0.171572	0.302	0.205	1
ORC2	0.000108086	0.24016	0.218	0.145	1
TTLL5	0.000108247	0.555638	0.141	0.086	1
EED	0.000108822	0.281169	0.151	0.092	1
GNAI3	0.000108885	0.17039	0.459	0.328	1
FAM117B	0.000110222	0.560195	0.157	0.1	1
GFM2	0.000110772	0.357337	0.126	0.074	1
GMEB1	0.000111095	0.262237	0.165	0.102	1
TTF2	0.000111458	0.44996	0.102	0.057	1
GABPA	0.000112087	0.360996	0.136	0.082	1
C12orf4	0.000112144	0.431896	0.108	0.061	1
TMED7	0.000113186	0.15447	0.163	0.098	1
DNAJB12	0.000113233	0.153256	0.175	0.109	1
SLC16A3	0.00011374	0.1958	0.316	0.218	1
CCDC22	0.000113742	0.298824	0.105	0.058	1
RNASEH1	0.000114183	0.307795	0.174	0.111	1
ZFYVE27	0.000114565	0.0886706	0.207	0.132	1
GATD3B	0.000114808	0.424969	0.108	0.061	1
RTCB	0.000115069	0.168898	0.275	0.186	1
VTA1	0.000115097	0.263816	0.241	0.162	1
TSC2	0.000115639	0.0805988	0.147	0.088	1
MCUB	0.000115657	0.247796	0.285	0.199	1
PARP10	0.000115771	0.231422	0.181	0.113	1
APAF1	0.000116234	0.177283	0.186	0.117	1
P2RX4	0.000116249	0.403914	0.132	0.078	1
RPGR	0.000116457	0.356458	0.13	0.078	1
GPS2	0.000117515	0.0459105	0.387	0.263	1
UBE2A	0.000118014	0.0964228	0.302	0.203	1
TARBP1	0.000118119	0.365346	0.128	0.076	1
GCLM	0.000118511	0.246896	0.226	0.149	1
CHCHD2	0.000118612	-0.17493	0.886	0.849	1
SLC25A13	0.000119622	0.317507	0.184	0.12	1
GLTP	0.000119688	0.197973	0.308	0.21	1
ZNF317	0.000120032	0.340934	0.107	0.06	1
NR4A1	0.000120512	0.375817	0.123	0.072	1
COMMD7	0.000121107	0.176647	0.414	0.292	1
CCNG1	0.000122093	0.256019	0.192	0.123	1
CD38	0.000122195	0.291605	0.381	0.288	1
PRCP	0.000123201	0.0798894	0.19	0.122	1
PITPNM2	0.000123619	0.278098	0.184	0.119	1
GOSR1	0.000124624	0.12401	0.276	0.186	1
KIAA2013	0.000124683	0.0990327	0.185	0.115	1
MT-ND1	0.000125577	-0.0925061	0.998	1	1
LATS2	0.000125861	0.242031	0.177	0.112	1
CYP4V2	0.000125919	0.34833	0.147	0.09	1
TSC22D4	0.000126415	0.156559	0.409	0.291	1
SAMD9	0.000126465	0.164666	0.464	0.338	1
VASP	0.000127647	0.230581	0.553	0.418	1
HNRNPR	0.00012818	0.194788	0.555	0.416	1
CDV3	0.000128491	0.123544	0.471	0.328	1
NCOA5	0.00012856	0.220176	0.183	0.116	1
CBX5	0.000129716	0.228082	0.194	0.125	1
EML3	0.000129919	0.158083	0.116	0.066	1
DCAKD	0.000129977	0.229916	0.122	0.07	1
GTF3C3	0.00013073	0.33556	0.117	0.067	1
SERINC3	0.000131155	0.090292	0.33	0.226	1
TMEM209	0.000131415	0.378108	0.134	0.08	1
CCNC	0.000131808	0.159434	0.267	0.181	1
TAF8	0.000132082	0.319703	0.132	0.078	1
HIST1H1B	0.000132596	0.556523	0.154	0.098	1
AP5M1	0.0001333	0.318754	0.148	0.091	1
GUSB	0.000133358	0.193329	0.265	0.18	1
SLC5A3	0.000133549	0.234472	0.143	0.087	1
DPF2	0.000133886	0.160901	0.217	0.142	1
FBXO7	0.000134161	0.197675	0.344	0.242	1
LIMS1	0.000134419	0.213157	0.324	0.231	1
PILRB	0.000134741	0.116028	0.394	0.279	1
TRMT11	0.000135255	0.322723	0.166	0.105	1
LINC00861	0.000135751	0.198409	0.757	0.627	1
RAB11FIP4	0.000135826	0.215145	0.154	0.094	1
SYTL1	0.000136175	0.110771	0.576	0.417	1
HDAC10	0.000136543	0.234146	0.135	0.081	1
PLD1	0.000136642	0.560867	0.118	0.07	1
TRMU	0.000136796	0.271716	0.157	0.098	1
AAK1	0.000138114	0.187806	0.748	0.613	1
SDHB	0.000138146	0.122293	0.306	0.208	1
SH3GLB1	0.000138569	0.17539	0.51	0.372	1
COPB1	0.000139378	0.146242	0.388	0.272	1
PEPD	0.000139771	0.116581	0.264	0.177	1
B3GLCT	0.000140112	0.350316	0.163	0.104	1
LIPA	0.000141158	0.186138	0.178	0.112	1
C1D	0.000141412	0.177526	0.38	0.264	1
CDK10	0.000141633	0.273704	0.138	0.082	1
BCL2L13	0.000141766	0.210644	0.208	0.137	1
DCTN5	0.000141964	0.21407	0.15	0.092	1
LDAH	0.000142078	0.335467	0.181	0.117	1
KLHDC10	0.00014208	0.424295	0.186	0.125	1
FXYD5	0.000142192	-0.350764	0.601	0.578	1
SLC25A17	0.00014267	0.238697	0.117	0.068	1
PTPRM	0.000143206	0.718666	0.118	0.07	1
PSMD2	0.000143843	0.157082	0.257	0.172	1
IKBKG	0.000144119	0.135781	0.196	0.125	1
GRAMD2B	0.00014501	0.253181	0.138	0.083	1
HIF1AN	0.000145112	0.218478	0.112	0.063	1
TRMT2B	0.00014521	0.369501	0.11	0.062	1
LY9	0.000145426	0.158727	0.264	0.176	1
TRIM28	0.000146018	0.131316	0.23	0.151	1
NUDT2	0.000146537	0.198164	0.18	0.115	1
VIM-AS1	0.00014677	0.230419	0.161	0.1	1
DNAJC5	0.000147316	0.17308	0.241	0.162	1
ZNF235	0.000147582	0.539381	0.125	0.075	1
TCF20	0.000147647	0.226865	0.236	0.158	1
CAPS2	0.000148035	0.532361	0.102	0.058	1
FCHO1	0.000148417	0.229855	0.113	0.065	1
CEACAM21	0.000148976	0.174722	0.253	0.17	1
HDAC3	0.000149251	0.171981	0.216	0.143	1
LINC02384	0.000149807	0.266692	0.585	0.476	1
CSK	0.000150087	0.112586	0.522	0.372	1
TOR3A	0.000150687	0.240174	0.12	0.07	1
SMDT1	0.000151155	-0.420688	0.497	0.475	1
BRCC3	0.000152222	0.282128	0.165	0.105	1
PBX4	0.000152356	0.638031	0.115	0.068	1
PHYKPL	0.000153593	0.147577	0.356	0.252	1
SERPINB6	0.000155011	0.159998	0.484	0.352	1
MTPN	0.00015514	0.176062	0.651	0.491	1
ZNF880	0.000155455	0.290338	0.125	0.073	1
TMCO3	0.000155515	0.248639	0.112	0.063	1
EPB41L4A	0.000155628	0.356586	0.149	0.093	1
ANKRA2	0.000156409	0.17129	0.18	0.113	1
ZNF398	0.000156609	0.187855	0.148	0.09	1
HS2ST1	0.000156672	0.403097	0.202	0.137	1
ERN1	0.000157364	0.158333	0.405	0.288	1
RCL1	0.000157996	0.332705	0.136	0.083	1
RAB35	0.00015827	0.186335	0.173	0.109	1
FBXO33	0.000158547	0.215909	0.354	0.262	1
RAN	0.000158601	-0.330996	0.573	0.549	1
ATP8B4	0.000158903	0.269966	0.43	0.328	1
TFIP11	0.000158994	0.205805	0.158	0.098	1
ZNF121	0.000159142	0.315489	0.151	0.093	1
BNIP3L	0.000159235	0.156819	0.264	0.179	1
SNX11	0.000160131	0.272756	0.129	0.077	1
SLC38A9	0.000160757	0.437188	0.209	0.144	1
JPX	0.000161567	0.276352	0.539	0.421	1
EFCAB2	0.000162271	0.240871	0.17	0.108	1
MKRN1	0.000163594	0.0955362	0.272	0.182	1
CDK11A	0.000163754	0.14528	0.326	0.224	1
FAM192A	0.000164217	0.154128	0.284	0.194	1
BRD2	0.000165009	0.13718	0.48	0.348	1
PSMD3	0.000165594	0.216286	0.207	0.136	1
BCOR	0.00016599	0.305565	0.106	0.06	1
NONO	0.000166084	0.0862008	0.363	0.25	1
HLA-DQA1	0.000166128	-1.17354	0.089	0.132	1
PDHX	0.000166327	0.269699	0.151	0.093	1
MIF	0.000166328	-0.203319	0.829	0.773	1
PRPF4	0.000166863	0.336532	0.125	0.074	1
CPNE8	0.000167904	0.492136	0.124	0.074	1
MICAL2	0.00016819	0.281927	0.141	0.086	1
NRBP1	0.000168405	0.0671716	0.37	0.254	1
LAMTOR4	0.000168669	-0.275976	0.654	0.612	1
AP3M1	0.000168987	0.106386	0.194	0.125	1
ATP1B3	0.000169361	0.191771	0.483	0.352	1
SUCLA2	0.00017253	0.15764	0.263	0.179	1
EXOC7	0.000173017	0.174124	0.202	0.131	1
PRXL2C	0.000174537	0.318671	0.147	0.092	1
CMC2	0.000176123	0.136881	0.316	0.217	1
GTF3C1	0.000176235	0.151522	0.331	0.226	1
PLA2G6	0.000177875	0.343715	0.222	0.152	1
PSMB9	0.000178017	-0.171234	0.85	0.79	1
NKAPD1	0.000180951	0.257474	0.141	0.086	1
TGS1	0.00018128	0.109519	0.33	0.229	1
ARHGAP18	0.000181344	0.151723	0.207	0.136	1
SH2D3C	0.000181723	0.187595	0.306	0.212	1
LIPE-AS1	0.000181833	0.382131	0.157	0.1	1
EIF3B	0.00018287	0.089851	0.305	0.208	1
C2orf74	0.000183113	0.29458	0.174	0.112	1
COX8A	0.000183569	-0.312485	0.648	0.609	1
ZMYM1	0.000184194	0.243085	0.145	0.089	1
CTSZ	0.000184957	0.267307	0.195	0.128	1
SNX2	0.000185093	0.124893	0.277	0.188	1
UQCR11	0.000185811	-0.200891	0.764	0.708	1
P4HA1	0.00018688	0.287455	0.204	0.136	1
RNASEH2B	0.000186882	0.156005	0.347	0.246	1
RBM14	0.000188522	0.148564	0.229	0.152	1
SUN2	0.00018858	0.163684	0.685	0.551	1
DAB2	0.000189143	0.394638	0.12	0.071	1
TAF1D	0.000189567	0.10558	0.514	0.366	1
IVD	0.000190824	0.270322	0.186	0.122	1
CTBP1-DT	0.000191038	0.461229	0.108	0.062	1
RUBCN	0.000191692	0.25323	0.141	0.087	1
C9orf85	0.000192421	0.315507	0.199	0.133	1
FNIP2	0.000194515	0.270568	0.139	0.084	1
SRA1	0.000195186	0.18788	0.33	0.231	1
CD58	0.000196032	0.109877	0.319	0.221	1
ARL2BP	0.0001985	0.159895	0.209	0.137	1
TRA2B	0.000198815	0.153195	0.649	0.512	1
CLN5	0.000199513	0.266517	0.104	0.058	1
CDC123	0.00020189	0.17996	0.34	0.238	1
ODF2L	0.000202339	0.129203	0.401	0.284	1
SEC22C	0.000203377	0.10818	0.169	0.105	1
AC024028.1	0.000203867	0.173213	0.307	0.216	1
HSPB11	0.000205623	0.126385	0.406	0.288	1
GNAQ	0.000205685	0.408166	0.23	0.167	1
TRAPPC13	0.000205748	0.169245	0.167	0.107	1
POLR2D	0.000206215	0.244919	0.12	0.071	1
ALDH16A1	0.000206465	0.331869	0.123	0.073	1
TIMM22	0.000208853	0.154521	0.157	0.098	1
COPS4	0.000210362	-0.13493	0.252	0.17	1
GIMAP4	0.000210412	-0.325639	0.62	0.606	1
EMC3	0.000212448	0.217817	0.354	0.252	1
GLB1	0.000214318	0.171585	0.149	0.092	1
SNHG32	0.000214716	-0.662633	0.299	0.322	1
TGFBR2	0.000215118	0.127749	0.579	0.44	1
UTP14A	0.000216005	0.507504	0.112	0.066	1
SLC25A39	0.000217347	0.134229	0.176	0.112	1
PPP1R13B	0.000218052	0.404789	0.156	0.1	1
ATG16L2	0.000218225	0.0995137	0.25	0.164	1
BCL2	0.000219213	0.498693	0.367	0.284	1
AC009495.3	0.000219552	0.18908	0.136	0.082	1
ATF7	0.000220495	0.228451	0.246	0.17	1
ABL2	0.000220744	0.175241	0.141	0.088	1
PIK3R1	0.000220892	0.163297	0.579	0.438	1
NUP43	0.000221082	0.248848	0.135	0.082	1
ASH2L	0.000221899	0.176736	0.175	0.112	1
DNAJA1	0.000221961	-0.294826	0.613	0.602	1
FBXO28	0.000224141	0.217322	0.225	0.152	1
KIF3A	0.000224334	0.346063	0.141	0.088	1
LRRC59	0.000225902	0.281335	0.16	0.102	1
CLASRP	0.000229157	0.155449	0.213	0.14	1
ALOX5AP	0.000230855	-0.392336	0.519	0.514	1
OS9	0.000231463	0.0987615	0.33	0.229	1
OAS2	0.000232413	0.157778	0.155	0.097	1
SRSF7	0.000232624	-0.323669	0.781	0.738	1
YPEL1	0.000233058	0.109985	0.457	0.328	1
MPHOSPH10	0.000233361	0.236698	0.218	0.146	1
MED6	0.000234316	0.0879264	0.251	0.168	1
IFNAR1	0.000234565	0.138359	0.218	0.144	1
NEPRO	0.000235024	0.182149	0.149	0.092	1
PSME1	0.00023536	-0.220766	0.806	0.749	1
AC079781.5	0.000235972	0.195571	0.353	0.252	1
MON1B	0.000237709	0.209259	0.164	0.104	1
KIAA0355	0.000237945	0.211763	0.225	0.151	1
H2AFX	0.000238036	-0.905879	0.157	0.198	1
RANBP10	0.000238897	0.355624	0.12	0.072	1
ZNF639	0.000239834	0.117096	0.127	0.077	1
NT5C2	0.000240393	0.173001	0.435	0.323	1
PLEKHF2	0.000241166	0.307144	0.111	0.064	1
HSPE1	0.000241529	-0.51984	0.479	0.461	1
ATP5ME	0.000242005	-0.255054	0.659	0.643	1
MMP24OS	0.000242014	0.194277	0.359	0.256	1
MAN2B1	0.000242131	0.205241	0.137	0.084	1
RRM1	0.000242831	0.242015	0.147	0.091	1
PTBP1	0.000243002	0.145064	0.257	0.173	1
MBD4	0.000243114	0.124914	0.245	0.164	1
HPGD	0.000243707	0.439176	0.109	0.063	1
SNRNP200	0.000243849	0.0997085	0.302	0.209	1
FAAP20	0.000244735	0.135042	0.308	0.213	1
IL18R1	0.000245197	0.401493	0.194	0.132	1
CIZ1	0.000246721	0.0453925	0.121	0.071	1
NDUFV1	0.000246734	0.121733	0.5	0.355	1
HELZ2	0.000247505	0.242097	0.108	0.062	1
RDH11	0.000248709	0.141296	0.193	0.127	1
PAAF1	0.000249283	0.335743	0.117	0.069	1
APOBEC3D	0.000249577	0.170591	0.105	0.059	1
FBXO6	0.00025069	0.136901	0.253	0.171	1
KIAA0556	0.000253112	0.28478	0.117	0.069	1
UBTF	0.000254467	0.144673	0.327	0.229	1
NT5DC1	0.000254959	0.259711	0.221	0.151	1
AP1G2	0.00025634	0.327365	0.133	0.081	1
MTA1	0.00025798	0.395035	0.102	0.058	1
PCID2	0.0002583	0.167897	0.238	0.16	1
TLE4	0.000258766	0.163009	0.65	0.532	1
RARS2	0.000259236	0.0500277	0.285	0.195	1
IARS2	0.000261062	0.230405	0.185	0.121	1
NFKBIZ	0.000261471	0.39028	0.389	0.298	1
DCTN6	0.00026372	0.217067	0.156	0.099	1
AIFM1	0.000263835	0.307269	0.127	0.078	1
TMEM229B	0.000265384	0.197235	0.115	0.067	1
ADCY7	0.000267316	0.146767	0.502	0.378	1
LARP1B	0.000267341	0.266965	0.142	0.089	1
ABHD18	0.000268796	0.243918	0.241	0.168	1
C5orf56	0.00026939	0.130227	0.677	0.53	1
VCPKMT	0.000270174	0.0910387	0.169	0.107	1
GRK2	0.000270261	0.144852	0.417	0.294	1
TRDMT1	0.000271372	0.413575	0.115	0.068	1
NCK1-DT	0.000271778	0.223257	0.105	0.061	1
TOB2	0.000273077	0.0668655	0.183	0.117	1
CTDSP1	0.000273571	0.114941	0.424	0.303	1
AP002336.2	0.000275114	0.192904	0.175	0.113	1
EIF3J	0.000275532	0.150801	0.418	0.302	1
DCPS	0.000275635	0.207578	0.235	0.161	1
HCFC1	0.000276746	0.29439	0.114	0.068	1
RORA-AS1	0.000277475	-0.00765617	0.346	0.249	1
GIMAP6	0.000278056	0.0710003	0.289	0.198	1
IPO11	0.000278132	0.258786	0.134	0.082	1
AP3S1	0.000278236	0.110062	0.258	0.177	1
YIPF5	0.000278522	0.149405	0.174	0.112	1
PRRC2A	0.000280924	0.109019	0.18	0.116	1
UBE2D2	0.000281101	0.134094	0.764	0.603	1
AC074032.1	0.000281356	0.0370028	0.253	0.172	1
ZNF438	0.0002828	0.480317	0.118	0.072	1
NAA25	0.000284716	0.14399	0.163	0.103	1
COQ8B	0.000285947	0.139664	0.151	0.093	1
CDK7	0.000288044	0.27426	0.137	0.085	1
TMX4	0.000289461	0.108034	0.449	0.329	1
CNNM2	0.000289926	0.50118	0.129	0.08	1
ZNF346	0.000291868	0.320553	0.12	0.073	1
SNHG5	0.000294055	-0.546202	0.511	0.494	1
SLC30A9	0.000295208	0.217114	0.267	0.187	1
LINC02591	0.000295671	0.16403	0.178	0.115	1
STK32C	0.000297678	0.213316	0.136	0.084	1
IER5L	0.000298261	-1.26975	0.08	0.119	1
TNFAIP8	0.000298679	0.230218	0.643	0.522	1
STARD7	0.00030137	0.0838362	0.273	0.187	1
DCTN2	0.000301763	0.0888463	0.283	0.194	1
PPP1CC	0.000302599	0.168406	0.286	0.199	1
CSNK1E	0.00030331	0.209914	0.149	0.092	1
HERC5	0.000304848	0.358457	0.104	0.06	1
CIR1	0.000305703	0.175642	0.463	0.341	1
TAF7	0.000306332	0.130741	0.495	0.363	1
SYNJ2	0.000308495	0.343679	0.14	0.088	1
CWC25	0.000308498	0.109406	0.23	0.154	1
ULK3	0.000308582	0.369128	0.119	0.072	1
HSP90AA1	0.000308979	-0.17112	0.916	0.868	1
TMC6	0.000310982	0.11472	0.364	0.258	1
LIM2	0.000311374	0.385063	0.112	0.066	1
MYLIP	0.000312017	0.209152	0.54	0.424	1
ST3GAL4	0.000312168	0.153524	0.174	0.112	1
TXLNA	0.000314239	0.090214	0.151	0.094	1
TCOF1	0.00031424	0.26187	0.148	0.093	1
TMEM106B	0.000315424	0.261583	0.193	0.129	1
RALGDS	0.000315615	0.127895	0.445	0.319	1
RAP2C-AS1	0.000316052	0.402188	0.12	0.072	1
ZBTB24	0.000317096	0.258823	0.128	0.078	1
KLF7	0.000317103	0.36081	0.131	0.081	1
HIBADH	0.000317859	0.421966	0.176	0.117	1
SLC2A13	0.000317945	0.226244	0.17	0.112	1
ARL5A	0.000320332	0.100892	0.373	0.263	1
MTF1	0.000320426	0.435222	0.106	0.062	1
MOB2	0.000323161	0.149381	0.323	0.228	1
AC044849.1	0.000323613	-0.44763	0.333	0.373	1
ZNF345	0.000323966	0.334938	0.121	0.073	1
CDK9	0.000325035	0.184708	0.156	0.098	1
UCHL5	0.000325852	0.091808	0.351	0.244	1
ZNF254	0.000326172	0.302706	0.274	0.197	1
ZNF195	0.000326928	0.219231	0.139	0.086	1
ARHGAP45	0.000331891	0.0383624	0.457	0.316	1
GPR155	0.000332795	0.457664	0.114	0.069	1
AFF4	0.00033579	0.169226	0.571	0.439	1
UNC45A	0.000335889	0.1671	0.147	0.092	1
CLK4	0.000337026	0.0219256	0.269	0.178	1
SCAF1	0.000337646	0.268347	0.105	0.061	1
METTL21A	0.000337894	0.345178	0.158	0.102	1
METTL3	0.000339064	0.207663	0.138	0.086	1
INTS1	0.000345289	0.291006	0.108	0.063	1
POGLUT1	0.000346464	0.124651	0.141	0.088	1
DIMT1	0.00034695	0.0839655	0.176	0.114	1
LRIG2	0.000347782	0.142909	0.178	0.115	1
PRMT7	0.000350405	0.246358	0.154	0.098	1
PIGB	0.000351238	0.257243	0.132	0.082	1
NADK	0.000351366	0.168275	0.141	0.088	1
DCTN1	0.000352147	0.217064	0.127	0.078	1
SAR1B	0.000352556	0.130591	0.326	0.227	1
SLC12A2	0.000355405	0.275193	0.207	0.142	1
NKAP	0.000356459	0.144575	0.244	0.165	1
ATAD5	0.000361529	0.426805	0.107	0.064	1
ZNF236	0.000363878	0.133249	0.207	0.138	1
BNIP3	0.000366059	0.298328	0.101	0.058	1
MRPL42	0.000367332	0.0770379	0.25	0.17	1
SMPD4	0.00036878	0.294954	0.186	0.123	1
CNOT3	0.000372959	0.288188	0.108	0.063	1
RALGPS2	0.000374865	0.446948	0.118	0.072	1
RANBP6	0.000375083	0.278439	0.103	0.059	1
SETDB1	0.000375849	0.221422	0.175	0.113	1
PLGRKT	0.000375864	0.205286	0.228	0.157	1
STOM	0.000377034	0.18203	0.484	0.358	1
ATP8B1	0.000377167	0.229495	0.198	0.134	1
PSMC6	0.000378247	0.132021	0.349	0.245	1
TGOLN2	0.00037945	0.102796	0.508	0.367	1
MGAT4B	0.000383235	0.275834	0.132	0.082	1
RAB27B	0.000385055	0.202798	0.262	0.185	1
SNRNP40	0.00038647	0.0877367	0.309	0.213	1
AK9	0.000386972	0.0770898	0.183	0.119	1
DGCR8	0.000388003	0.284712	0.123	0.075	1
IP6K1	0.000388669	0.119919	0.335	0.236	1
EPM2AIP1	0.00038874	0.172243	0.17	0.109	1
HIST1H2AK	0.000389305	0.375995	0.126	0.078	1
ZYX	0.000390167	0.0954585	0.202	0.134	1
CDKN1B	0.00039209	0.142531	0.359	0.252	1
SYF2	0.000392826	-0.3513	0.541	0.519	1
SF3A3	0.000393071	0.0505114	0.243	0.163	1
CMTR1	0.000393818	0.285654	0.106	0.062	1
TYW5	0.000394271	0.206091	0.11	0.065	1
COMMD5	0.000394644	0.20991	0.201	0.134	1
INPP1	0.000396547	0.423613	0.105	0.062	1
EIF2A	0.000399511	0.0172318	0.323	0.221	1
USP22	0.000401707	0.12347	0.351	0.249	1
SET	0.000402767	0.16702	0.714	0.575	1
SNRPB	0.000402977	-0.300313	0.634	0.589	1
ATP1A1	0.000403962	0.0680949	0.311	0.218	1
IK	0.000407127	0.119203	0.486	0.355	1
NHLRC3	0.000407498	0.209217	0.233	0.161	1
FXN	0.000407664	0.224247	0.171	0.112	1
WASHC3	0.00041075	0.101556	0.327	0.228	1
DDX54	0.000412246	0.130573	0.183	0.121	1
LRRC37A3	0.000412397	0.032363	0.13	0.079	1
DHRS3	0.000412921	0.118606	0.322	0.228	1
CLYBL	0.000413275	0.532387	0.117	0.072	1
TTC33	0.000414135	0.214858	0.151	0.097	1
ZDHHC2	0.000415146	0.211596	0.218	0.149	1
PARP15	0.000416044	0.14303	0.503	0.378	1
ZNF737	0.000416058	0.142729	0.193	0.128	1
E4F1	0.000418887	0.205082	0.123	0.075	1
PAFAH1B2	0.000419619	0.243486	0.202	0.137	1
CDK6	0.000420292	0.282929	0.267	0.195	1
LIG1	0.00042314	0.381124	0.101	0.059	1
SPIN1	0.000423311	0.204734	0.175	0.114	1
GTF2H1	0.000423328	0.156514	0.187	0.125	1
GALC	0.000424031	0.0993224	0.315	0.222	1
SPOP	0.000429127	0.108388	0.372	0.269	1
TBX21	0.000431211	0.153565	0.557	0.426	1
FBXW8	0.000431821	0.17197	0.163	0.105	1
WASHC2A	0.000432704	0.0703706	0.171	0.11	1
PDK3	0.000433163	0.134916	0.271	0.19	1
LBH	0.000434368	0.120811	0.524	0.391	1
PDIA4	0.000434666	0.177972	0.184	0.121	1
HMCES	0.000434681	0.0975157	0.261	0.18	1
SRCAP	0.000436869	0.10495	0.146	0.091	1
LINC00426	0.000440427	0.37095	0.154	0.101	1
YBEY	0.000442952	0.367372	0.132	0.082	1
ANXA7	0.000444235	0.146865	0.315	0.225	1
RBBP7	0.000446972	0.123675	0.394	0.278	1
BLMH	0.000447432	0.246066	0.156	0.101	1
WDR12	0.000449857	0.152776	0.145	0.092	1
PNRC1	0.000450819	0.121137	0.82	0.698	1
GNS	0.000452892	0.0790824	0.192	0.126	1
FAM215B	0.000453997	0.327532	0.104	0.061	1
PAPSS1	0.000455635	0.245948	0.122	0.075	1
UMAD1	0.000457618	0.30109	0.361	0.274	1
SUMF2	0.000457765	0.113505	0.358	0.253	1
RPN2	0.00045884	0.0728796	0.468	0.336	1
PRKN	0.000459621	0.838623	0.109	0.068	1
C8orf76	0.000460561	0.154245	0.203	0.136	1
LRRC28	0.000461928	0.292472	0.142	0.091	1
TMLHE	0.000463415	0.272375	0.161	0.106	1
WBP4	0.00046539	0.206211	0.149	0.097	1
KANTR	0.000465968	0.308044	0.119	0.072	1
DCAF12	0.000466913	0.202612	0.108	0.063	1
BAG5	0.000467869	0.0674886	0.213	0.14	1
RBM39	0.000468969	0.136577	0.945	0.887	1
LARP7	0.000470013	0.0481152	0.341	0.242	1
AC116348.3	0.000471417	0.0696248	0.149	0.093	1
RTN4	0.000475064	0.142667	0.596	0.464	1
KRTCAP2	0.00047877	-0.281195	0.656	0.613	1
WDR73	0.000480296	0.112052	0.149	0.093	1
C11orf65	0.000480432	0.141202	0.138	0.086	1
NDUFA13	0.000480541	-0.196018	0.757	0.705	1
STX5	0.000481517	0.17022	0.398	0.284	1
OSBPL11	0.000482077	0.211118	0.143	0.091	1
IKBKE	0.000484647	0.180872	0.134	0.084	1
CCDC66	0.000485995	0.131594	0.336	0.241	1
LAMTOR5-AS1	0.000488205	0.138082	0.134	0.083	1
TFB2M	0.000489092	0.365201	0.106	0.063	1
SAMSN1	0.000492273	-0.660796	0.243	0.284	1
ERAP1	0.000492605	0.0972055	0.259	0.177	1
RARA	0.000494921	0.165748	0.158	0.102	1
AC244502.1	0.000496573	0.226069	0.142	0.09	1
RHOT2	0.00049674	0.0460776	0.17	0.109	1
HSPA4	0.000500097	0.114422	0.253	0.173	1
SBNO2	0.000500946	0.0500917	0.185	0.12	1
OXLD1	0.000501296	0.288903	0.211	0.146	1
CMTM3	0.000502178	0.143565	0.272	0.189	1
PTPMT1	0.000503119	0.372814	0.106	0.063	1
ATP6V1C1	0.000504075	0.217138	0.157	0.102	1
RIC8B	0.00050727	0.340932	0.14	0.089	1
ELMOD2	0.000507625	0.204686	0.13	0.081	1
CRBN	0.000507674	0.0536385	0.518	0.382	1
COA8	0.000509134	0.115089	0.225	0.153	1
ZNF138	0.000511185	0.12388	0.221	0.149	1
RNPS1	0.000515233	0.109664	0.438	0.321	1
TRBC1	0.000517418	-0.237194	0.677	0.693	1
B4GALT1	0.000519644	0.263098	0.518	0.403	1
MED30	0.000520275	0.156898	0.267	0.186	1
NDUFC2	0.000522823	-0.313842	0.576	0.541	1
FAM217B	0.000525952	0.114723	0.151	0.096	1
CZIB	0.000527621	0.146453	0.258	0.179	1
GABPB1-IT1	0.000529369	0.166823	0.4	0.285	1
PSMC4	0.000529492	0.194977	0.369	0.266	1
S100B	0.00053181	0.32905	0.174	0.119	1
IMPA1	0.000534353	0.101771	0.16	0.102	1
ANAPC7	0.00053649	0.119326	0.181	0.118	1
U2AF2	0.000538059	0.116711	0.184	0.122	1
RCC1L	0.000538737	0.147573	0.16	0.102	1
C11orf54	0.000543593	0.108432	0.154	0.098	1
ETS1	0.00054441	0.115571	0.859	0.724	1
PABPN1	0.000544461	0.115474	0.366	0.26	1
DDIT3	0.000545625	0.157428	0.198	0.132	1
CLCN3	0.000547181	0.0588358	0.219	0.148	1
ZNF274	0.000556268	0.177962	0.167	0.109	1
PRORP	0.000557605	0.246519	0.268	0.194	1
WDR35	0.000558688	0.311463	0.105	0.062	1
UBE2D1	0.000560535	0.175612	0.16	0.103	1
SVIL	0.000560779	0.203356	0.207	0.142	1
ARID5A	0.000562467	0.0773682	0.351	0.249	1
MAST3	0.000564126	0.0165451	0.257	0.173	1
UXS1	0.000564222	0.110577	0.163	0.106	1
ACTR8	0.000570898	0.233758	0.101	0.059	1
MIIP	0.000571059	0.193854	0.112	0.068	1
AP000331.1	0.000571992	0.0583147	0.129	0.079	1
BBS4	0.000572988	0.259126	0.125	0.078	1
HDAC1	0.000573111	0.104889	0.348	0.247	1
SRP54	0.000574951	0.102014	0.395	0.283	1
AP001011.1	0.000577915	0.0770621	0.348	0.25	1
TMCO4	0.00058143	0.31036	0.127	0.08	1
GTPBP10	0.000585252	0.164867	0.208	0.142	1
TIMM10	0.000585842	0.187508	0.191	0.129	1
RBM18	0.000587321	0.0650848	0.136	0.085	1
AL049869.3	0.000590277	0.115645	0.11	0.066	1
DENND10	0.000598221	0.0982447	0.175	0.114	1
NDUFB2	0.000598423	-0.192585	0.772	0.73	1
EPDR1	0.000602895	0.20248	0.223	0.157	1
NDUFA3	0.000603313	-0.294166	0.51	0.499	1
UBE2N	0.000614591	0.188822	0.424	0.311	1
POC1B	0.000615162	0.236419	0.219	0.151	1
NPHP3	0.000619423	0.148316	0.154	0.099	1
EFNA5	0.000621478	0.285385	0.233	0.164	1
CRYZL1	0.00062214	0.222103	0.17	0.112	1
HEATR5A	0.000623586	0.333117	0.139	0.089	1
KRI1	0.000625108	0.214239	0.134	0.084	1
SNAPC2	0.000626439	0.317976	0.118	0.072	1
MRPL23	0.000628712	0.29403	0.139	0.089	1
SMIM10L1	0.000629332	0.0619272	0.279	0.194	1
NDUFA1	0.000633878	-0.245836	0.656	0.618	1
FXR1	0.000635584	0.157897	0.412	0.306	1
SUN1	0.000636876	0.373351	0.102	0.061	1
ZFP90	0.000638627	0.115096	0.185	0.122	1
NAT10	0.000638844	0.219621	0.105	0.062	1
MTFMT	0.00064301	0.381702	0.106	0.064	1
GMPR2	0.000643238	0.147754	0.154	0.099	1
CCDC126	0.000645701	0.413655	0.12	0.075	1
FO393401.1	0.000648811	0.172991	0.264	0.188	1
DPYD-AS1	0.000648965	0.141384	0.151	0.098	1
PDXK	0.000652136	0.245423	0.165	0.11	1
ATF7IP2	0.000656346	0.324802	0.21	0.148	1
LY6E	0.000656595	0.137638	0.683	0.545	1
AL031428.1	0.000660146	0.209508	0.116	0.071	1
EXOSC6	0.00066042	0.142139	0.205	0.138	1
TIGAR	0.000660565	0.368505	0.152	0.1	1
ADA	0.000660862	0.283291	0.223	0.158	1
LINC01184	0.000661265	0.317949	0.154	0.102	1
ENTR1	0.000661878	0.106565	0.141	0.088	1
MED4	0.000662466	0.127099	0.405	0.288	1
OGG1	0.000663522	0.158186	0.148	0.095	1
TFAM	0.000665989	0.0891582	0.248	0.171	1
PHLPP2	0.000671034	0.24099	0.104	0.062	1
RNF114	0.000671335	0.112425	0.26	0.182	1
SUDS3	0.000672037	0.129211	0.193	0.13	1
ADGRE5	0.000676361	0.212894	0.852	0.755	1
RNF213-AS1	0.000677495	0.127545	0.177	0.117	1
NVL	0.000678543	0.0553559	0.186	0.124	1
URGCP	0.000679981	0.214225	0.181	0.122	1
DHX29	0.000685877	0.179697	0.229	0.158	1
AC012615.1	0.000685879	0.153913	0.122	0.075	1
MGAT1	0.000687087	0.103054	0.348	0.246	1
GNL2	0.000688935	0.133937	0.145	0.092	1
FAM53C	0.000691854	0.214988	0.189	0.128	1
TMEM43	0.000692963	0.0509575	0.199	0.132	1
RGS9	0.000702911	0.0861545	0.248	0.172	1
MOB1A	0.000708096	0.143154	0.53	0.398	1
ATP5MPL	0.00071623	-0.3135	0.622	0.583	1
ACTB	0.00071627	0.115489	0.992	0.992	1
RWDD4	0.000716813	0.101078	0.155	0.101	1
INTS7	0.000718097	0.162165	0.164	0.108	1
CAMLG	0.000719189	0.142367	0.358	0.257	1
GEMIN7	0.000719564	0.128992	0.139	0.088	1
DISC1	0.000722507	0.479796	0.114	0.072	1
ADIPOR1	0.000723618	0.115606	0.156	0.1	1
FHL3	0.000727161	0.191196	0.186	0.125	1
HMOX2	0.000729276	0.159965	0.619	0.48	1
INTS10	0.000730739	0.121735	0.202	0.138	1
MRPS9	0.000737118	0.167608	0.271	0.192	1
LAS1L	0.000739499	0.212214	0.104	0.062	1
COX6A1	0.000742306	-0.244575	0.679	0.631	1
PGS1	0.000746626	0.225553	0.147	0.095	1
LINC00623	0.000747264	0.146396	0.533	0.405	1
CCDC138	0.000750038	0.546103	0.101	0.062	1
HNRNPDL	0.000750822	0.145083	0.745	0.583	1
ZNF688	0.000752441	0.10837	0.17	0.112	1
MBIP	0.000754507	0.298996	0.11	0.068	1
MAPRE2	0.000756387	-0.235583	0.788	0.761	1
CAT	0.00076298	0.137192	0.199	0.136	1
FAM133B	0.00076522	0.0732025	0.456	0.334	1
AP4S1	0.000765452	0.108564	0.124	0.078	1
MPP7	0.000769311	0.0575138	0.423	0.318	1
ADH5	0.000784468	0.0952994	0.434	0.31	1
CBX1	0.00078601	0.165889	0.177	0.119	1
PTGER2	0.000787586	0.0739226	0.337	0.238	1
ZUP1	0.000787938	0.322896	0.107	0.065	1
ZNF124	0.000789318	0.173731	0.134	0.085	1
SLA	0.000797543	0.150052	0.581	0.458	1
STX6	0.00079765	0.16191	0.143	0.092	1
IRAK4	0.000797899	0.100842	0.409	0.293	1
CROT	0.000799328	0.317754	0.12	0.076	1
PINX1	0.000800079	0.107855	0.13	0.082	1
HIF1A-AS3	0.000800305	0.323239	0.126	0.079	1
SNRNP27	0.000808467	0.116613	0.198	0.133	1
NOD1	0.000812293	0.199633	0.162	0.108	1
APTX	0.000818774	0.0638718	0.269	0.19	1
RABGGTB	0.000820916	0.164403	0.141	0.091	1
FAM98A	0.000826198	0.205889	0.105	0.062	1
KLHDC1	0.000829651	0.343502	0.106	0.065	1
MTERF3	0.000831473	0.227652	0.121	0.076	1
NAPA	0.000832354	0.128629	0.429	0.317	1
KHSRP	0.000840677	0.138288	0.124	0.078	1
STAT5A	0.000842737	0.261849	0.122	0.077	1
PIGC	0.000843033	0.180186	0.207	0.143	1
IMMP1L	0.000849758	0.227284	0.251	0.18	1
PIGS	0.000850905	0.221874	0.121	0.076	1
SELL	0.000852006	-0.547803	0.202	0.25	1
ZNF383	0.000852967	0.304254	0.101	0.061	1
CHMP2B	0.00085566	0.12363	0.181	0.121	1
NPRL3	0.000855903	0.0793799	0.236	0.165	1
UQCRC1	0.000861381	0.102764	0.201	0.137	1
THUMPD3	0.000861788	0.20765	0.137	0.088	1
GBP1	0.000864846	0.126348	0.175	0.117	1
ARRDC3-AS1	0.00086553	0.19598	0.225	0.159	1
MFF	0.000866276	0.128943	0.347	0.248	1
DAXX	0.000866298	0.0710209	0.212	0.144	1
DEAF1	0.000866568	0.225842	0.139	0.089	1
ANXA2	0.000867303	0.0586576	0.584	0.434	1
DCAF16	0.000869583	0.103991	0.171	0.112	1
RCN1	0.000873569	0.160818	0.149	0.097	1
VSIR	0.000873847	0.0942274	0.426	0.306	1
DYNLL1	0.000875192	-0.260089	0.69	0.656	1
IRF3	0.000878374	0.0234307	0.412	0.301	1
FMNL1	0.000878746	0.147094	0.599	0.471	1
COX15	0.000883112	0.264484	0.12	0.075	1
MED1	0.000894863	0.181808	0.159	0.104	1
CCDC57	0.000903394	0.162285	0.25	0.176	1
YIPF6	0.000904563	0.101385	0.17	0.113	1
SLC6A6	0.000904741	0.117392	0.136	0.087	1
CRKL	0.000906154	0.214575	0.124	0.078	1
AC005480.1	0.000906476	0.0956975	0.112	0.068	1
TCHP	0.000907198	-0.0212156	0.269	0.185	1
MPP6	0.000910113	0.569525	0.105	0.065	1
TBC1D17	0.000917605	0.169327	0.105	0.063	1
CA5B	0.000921054	0.105753	0.442	0.328	1
DFFA	0.000921472	0.13489	0.127	0.08	1
LAX1	0.000923629	0.00543941	0.269	0.188	1
ATP5F1D	0.000923633	-0.25518	0.646	0.583	1
ATG101	0.000923764	0.142295	0.178	0.119	1
SPTY2D1	0.000928956	0.232309	0.274	0.199	1
LIX1L	0.000932319	0.138303	0.192	0.13	1
FBXO4	0.000935194	0.131216	0.115	0.071	1
LRP10	0.000943279	0.0168006	0.321	0.225	1
CNPY2	0.000949964	-0.427971	0.408	0.408	1
HAUS1	0.00095602	0.143245	0.163	0.109	1
ATP6V0A2	0.000957652	-0.0126123	0.16	0.105	1
ATPAF1	0.000958573	0.317897	0.107	0.066	1
PCNX2	0.000959724	0.409805	0.156	0.106	1
SSB	0.00096233	0.134456	0.491	0.366	1
CARS	0.000962881	0.127674	0.215	0.148	1
PAFAH2	0.000965343	0.0485989	0.182	0.121	1
DTX3L	0.000970334	0.0399569	0.198	0.132	1
ITPA	0.000971164	0.0707848	0.337	0.238	1
HARS	0.000973465	0.00536475	0.24	0.164	1
NAA60	0.000975505	0.160179	0.151	0.099	1
SDHC	0.000978028	0.060523	0.299	0.212	1
EIF4B	0.00098363	0.150749	0.584	0.449	1
PSMC3	0.000986084	0.11365	0.289	0.205	1
MGME1	0.000990411	0.269868	0.15	0.099	1
TMEM189	0.000990582	0.168814	0.132	0.083	1
AGAP1	0.000991929	0.262638	0.298	0.227	1
MRTFB	0.000992573	0.497419	0.102	0.063	1
TRBC2	0.000996348	-0.334344	0.59	0.559	1
TUBB	0.00100265	-0.0579433	0.351	0.251	1
PUS7L	0.0010153	0.193635	0.192	0.132	1
MCCC1	0.00101888	0.241444	0.123	0.078	1
C15orf40	0.00102813	0.237789	0.189	0.131	1
STXBP4	0.00103029	0.257389	0.105	0.064	1
IFI30	0.001036	-0.749473	0.093	0.132	1
SHC1	0.00104399	0.307976	0.107	0.066	1
DAD1	0.0010463	-0.298114	0.644	0.593	1
RFWD3	0.00104902	0.229366	0.126	0.08	1
NDUFAF5	0.00105404	0.378325	0.112	0.07	1
CLOCK	0.00105461	0.244899	0.214	0.15	1
GANAB	0.0010572	0.0212209	0.245	0.17	1
WASHC1	0.00106528	0.02672	0.145	0.093	1
BRD8	0.00106837	0.257284	0.112	0.07	1
PALLD	0.00107752	0.116618	0.112	0.069	1
OGDH	0.00109015	0.0870316	0.315	0.226	1
AC073167.1	0.00109431	0.0879618	0.157	0.103	1
SCLY	0.00109491	0.412724	0.109	0.068	1
SREK1IP1	0.00109575	0.101013	0.336	0.247	1
RP2	0.00109859	0.232997	0.121	0.077	1
IP6K2	0.00110235	0.136671	0.321	0.232	1
MAGED2	0.0011037	0.0865084	0.246	0.172	1
CD320	0.00110883	-0.695037	0.257	0.284	1
RXRB	0.00110991	0.0881841	0.115	0.071	1
RASAL3	0.00111628	0.133711	0.486	0.362	1
ELK3	0.00112189	0.162367	0.163	0.108	1
ZNF433-AS1	0.00112417	0.0899181	0.268	0.192	1
PSMB1	0.00112864	-0.209971	0.69	0.631	1
CCDC97	0.00113395	0.0844029	0.206	0.14	1
ALG5	0.00113594	0.140512	0.265	0.188	1
APPL1	0.00113595	0.097215	0.258	0.183	1
ZBTB48	0.00114733	0.0678407	0.121	0.076	1
MCFD2	0.00115151	0.454987	0.11	0.069	1
ZNF277	0.00115431	0.153668	0.233	0.163	1
LINC01841	0.0011574	0.182424	0.103	0.062	1
MTFR1L	0.00116782	0.248562	0.1	0.061	1
CCL28	0.00116919	0.172358	0.141	0.092	1
YWHAG	0.00118133	0.079291	0.173	0.117	1
SIKE1	0.00118537	0.160471	0.203	0.139	1
XRCC4	0.00119126	0.454114	0.172	0.122	1
TRIM13	0.00119129	0.082374	0.19	0.129	1
PCCB	0.00119398	0.253477	0.116	0.073	1
YWHAE	0.00120068	0.0486945	0.402	0.289	1
KLHL28	0.00120774	0.0956181	0.274	0.192	1
HIP1R	0.00121425	0.226578	0.105	0.064	1
MGAT2	0.00121631	0.103088	0.107	0.066	1
SNHG6	0.00122413	-0.290209	0.724	0.662	1
TMBIM1	0.00122556	0.0956578	0.21	0.144	1
GPR108	0.00122629	0.110889	0.214	0.147	1
RTCA	0.00122802	0.085595	0.225	0.157	1
RELA	0.00123196	0.10373	0.181	0.122	1
CDC37	0.00123313	0.0571576	0.553	0.407	1
FAM219B	0.00123405	0.182112	0.141	0.092	1
IFRD1	0.00123584	0.158579	0.366	0.272	1
MKNK1	0.00124466	0.114561	0.143	0.093	1
RNF166	0.00124954	0.00918957	0.439	0.309	1
RCN2	0.001251	0.174528	0.329	0.242	1
PTCH1	0.00125259	0.145886	0.185	0.127	1
ERGIC3	0.00125417	0.144161	0.17	0.114	1
NEIL1	0.00125824	0.0996068	0.134	0.087	1
FAM177A1	0.00125943	0.133041	0.387	0.284	1
UGP2	0.00126075	0.112847	0.366	0.271	1
TSGA10	0.00127279	0.240317	0.117	0.074	1
FBRS	0.00127712	0.151819	0.155	0.102	1
IRAK1	0.00128201	0.142271	0.121	0.077	1
BST2	0.00128265	-0.212812	0.631	0.607	1
SYNGR2	0.00128306	0.184976	0.119	0.075	1
LINC01871	0.00128363	-0.646038	0.39	0.395	1
TIMM17A	0.00128999	0.0690081	0.234	0.162	1
KATNAL1	0.00129942	0.277594	0.163	0.113	1
HS3ST3B1	0.00130413	0.18508	0.171	0.115	1
GTF2H3	0.00130847	0.164495	0.143	0.094	1
TNFSF14	0.00130947	0.169767	0.146	0.096	1
SGSM1	0.0013148	0.194161	0.105	0.065	1
NME1	0.00131614	0.33626	0.146	0.098	1
WWC3	0.0013249	0.205231	0.1	0.061	1
DZIP3	0.00132798	0.268592	0.162	0.11	1
COX6B1	0.00133887	-0.183096	0.792	0.733	1
E2F5	0.00133949	0.237905	0.125	0.08	1
RFC4	0.00134692	0.0794893	0.117	0.073	1
GTPBP4	0.00134741	0.0749401	0.187	0.127	1
PLSCR1	0.0013509	0.207625	0.162	0.109	1
DRG2	0.00135254	0.212586	0.176	0.119	1
ARMC10	0.00135864	0.113645	0.164	0.11	1
CCDC18	0.00136116	0.172621	0.242	0.173	1
LAT	0.00137002	0.107176	0.41	0.299	1
YEATS4	0.00137137	0.141588	0.141	0.092	1
TBC1D19	0.00138792	0.123714	0.269	0.196	1
CDK5RAP3	0.00139039	0.0261866	0.2	0.137	1
MRPL48	0.00139444	0.106479	0.162	0.109	1
DHRS4-AS1	0.001396	0.17296	0.142	0.093	1
FAM8A1	0.00139787	0.0288768	0.147	0.096	1
POLR2E	0.00139971	0.110122	0.328	0.233	1
NME6	0.00141681	0.0590492	0.113	0.071	1
TAF11	0.00142736	0.128955	0.27	0.193	1
DPH5	0.00143088	0.169583	0.153	0.102	1
WAS	0.00143101	0.0582041	0.468	0.343	1
APOBEC3F	0.00143585	0.145692	0.11	0.068	1
DUS1L	0.00143838	0.106402	0.236	0.166	1
ZFPM1	0.00144297	0.17198	0.382	0.287	1
CALM2	0.00144891	-0.184466	0.813	0.777	1
MMS22L	0.00146111	0.569002	0.109	0.07	1
ENOPH1	0.00146311	0.151274	0.195	0.135	1
TIMP1	0.00147038	-0.615262	0.227	0.26	1
PSME3	0.00147313	0.183938	0.147	0.097	1
MSL3	0.00147456	0.121336	0.184	0.126	1
MRPS35	0.00147964	0.173842	0.175	0.12	1
TRIM8	0.00148517	0.0992611	0.204	0.14	1
DYNLL2	0.00148518	0.017698	0.2	0.137	1
PTOV1	0.0014939	0.074584	0.158	0.105	1
APOBEC3C	0.0014942	0.0517164	0.377	0.274	1
BRD3	0.00149999	0.10157	0.158	0.106	1
SKA2	0.00150087	0.135032	0.217	0.151	1
STYXL1	0.00150566	0.139947	0.161	0.109	1
SH2D1A	0.00150612	0.0067701	0.257	0.182	1
FBXO44	0.00151009	0.156941	0.123	0.078	1
FNTA	0.00151556	0.0823674	0.449	0.331	1
TLNRD1	0.00152662	0.10984	0.112	0.07	1
FTSJ1	0.00152817	0.104163	0.149	0.099	1
ERBB2	0.00153064	0.258284	0.109	0.068	1
RPP30	0.00153261	0.00412752	0.191	0.128	1
JOSD1	0.0015347	0.115788	0.273	0.198	1
ATP6V1E1	0.0015446	0.0301226	0.309	0.219	1
UBA1	0.00154886	0.0839575	0.18	0.122	1
DEDD	0.00155044	0.213008	0.112	0.07	1
TBC1D9B	0.00155346	0.200119	0.152	0.102	1
KIFC3	0.00155792	0.138069	0.165	0.112	1
POLR3D	0.00155892	0.201147	0.105	0.065	1
COPB2	0.00156075	0.123856	0.322	0.232	1
ERAP2	0.0015608	0.0304754	0.232	0.163	1
SDCCAG8	0.00156577	0.291151	0.19	0.134	1
RIT1	0.00156788	0.090682	0.179	0.122	1
ELAVL1	0.00157313	0.141325	0.224	0.157	1
PTGDR	0.00157426	0.163543	0.646	0.518	1
KLHDC2	0.00159192	-0.0205178	0.251	0.176	1
TNFSF12	0.00159985	0.0445754	0.279	0.197	1
HNRNPUL2	0.00160159	0.0789765	0.205	0.142	1
RBM3	0.00160196	0.0803341	0.536	0.408	1
HADHA	0.00160579	0.0820352	0.38	0.276	1
NDUFAF6	0.00160805	0.13928	0.204	0.142	1
PSMG2	0.00161561	0.0713832	0.36	0.256	1
MLYCD	0.00162062	0.0479864	0.156	0.103	1
ZNF66	0.00162069	0.114896	0.178	0.121	1
DHX8	0.00162253	0.137617	0.206	0.143	1
CERS4	0.00163552	0.0597936	0.23	0.162	1
ST6GALNAC6	0.00164124	0.0586838	0.202	0.138	1
FAM76A	0.00164523	0.154135	0.127	0.082	1
C16orf72	0.00165082	0.00275022	0.222	0.152	1
ERP29	0.001657	-0.308251	0.562	0.526	1
FAM162A	0.00165849	0.0677261	0.261	0.188	1
NR6A1	0.00165918	0.0329926	0.164	0.112	1
NUCB1	0.00166001	0.123637	0.348	0.255	1
AC093157.1	0.00166859	0.200592	0.105	0.065	1
MCMBP	0.00167598	0.0876954	0.198	0.136	1
MSH2	0.00168559	0.147994	0.157	0.106	1
MRPS31	0.00168667	0.0358971	0.307	0.223	1
RNF146	0.00168687	0.126763	0.168	0.112	1
RNF2	0.00169019	0.132258	0.159	0.107	1
CASP2	0.0017011	0.178095	0.112	0.071	1
METTL17	0.00170443	0.0785329	0.128	0.082	1
LINC02062	0.00170746	0.155961	0.179	0.123	1
ZBED5	0.00170768	0.238705	0.104	0.064	1
XPNPEP3	0.00171291	0.19547	0.133	0.087	1
AL139807.1	0.00171601	0.0995612	0.141	0.092	1
WDR3	0.00172599	0.140619	0.115	0.073	1
FBXO22	0.00172745	0.214068	0.149	0.101	1
WDR74	0.00172947	0.299463	0.346	0.264	1
AC022217.3	0.00173435	-0.45469	0.351	0.372	1
HCP5	0.00173445	0.0697255	0.314	0.227	1
TXNDC9	0.00174224	0.0303327	0.27	0.192	1
CTR9	0.00174641	0.074906	0.238	0.168	1
ADHFE1	0.00175733	0.175842	0.16	0.108	1
HINT1	0.00175851	-0.17387	0.812	0.758	1
VPS35	0.00176295	0.079771	0.214	0.149	1
SGF29	0.00176467	0.15378	0.157	0.107	1
PDRG1	0.00176638	0.230332	0.142	0.095	1
NSMCE4A	0.0017744	0.179567	0.196	0.138	1
SCMH1	0.00178121	0.735336	0.115	0.077	1
MTCH1	0.00178548	0.0917425	0.327	0.235	1
CD69	0.00180023	0.308975	0.807	0.762	1
CNN2	0.00180702	0.184438	0.269	0.198	1
IFT43	0.00180957	0.102957	0.147	0.098	1
CXorf38	0.00181439	0.0275467	0.287	0.204	1
CEBPD	0.00182164	-0.420499	0.449	0.452	1
MTG2	0.00182411	0.0844086	0.167	0.112	1
DCAF17	0.00182487	0.103698	0.114	0.072	1
EPN1	0.00182887	0.128297	0.126	0.082	1
AC008124.1	0.00183152	0.153252	0.107	0.067	1
ANO10	0.00183155	0.354824	0.13	0.087	1
CCDC107	0.0018373	-0.463701	0.385	0.388	1
INTS11	0.00183933	0.0779882	0.187	0.129	1
MYD88	0.00185781	0.0656789	0.13	0.084	1
DDX49	0.00185807	0.0686032	0.214	0.149	1
MOGS	0.00187723	0.0701366	0.245	0.172	1
WDR5	0.00188247	0.20534	0.104	0.065	1
DISP1	0.00188351	0.457251	0.109	0.07	1
PALM2-AKAP2	0.00188805	0.19083	0.108	0.068	1
OOEP	0.0018976	0.0458632	0.117	0.074	1
PRMT9	0.00189934	0.148263	0.17	0.117	1
RAB1B	0.00190681	0.0480386	0.256	0.181	1
KANSL2	0.00190813	0.159165	0.191	0.132	1
GPHN	0.00191472	0.409063	0.249	0.191	1
CMAS	0.0019185	0.211674	0.121	0.078	1
RETREG2	0.00192757	0.100059	0.161	0.108	1
TAPBPL	0.00192786	0.156352	0.205	0.144	1
FAM120AOS	0.00193219	0.0539745	0.221	0.153	1
ZNF350	0.00194316	0.214353	0.121	0.078	1
ULK1	0.00194496	0.12168	0.124	0.08	1
SNX9	0.00195301	0.250404	0.115	0.075	1
MAML3	0.00195347	1.36252	0.105	0.069	1
SELENOT	0.0019536	0.107383	0.552	0.418	1
NDUFAF2	0.00196934	0.199804	0.209	0.151	1
STK11	0.00197431	0.0845167	0.13	0.085	1
EDEM2	0.00197455	0.0858212	0.195	0.134	1
AC018362.1	0.00198329	0.204081	0.127	0.083	1
TBC1D10A	0.00198555	0.141288	0.137	0.09	1
ZNF585B	0.001991	0.150678	0.133	0.088	1
RSL1D1	0.00199468	0.0474694	0.349	0.254	1
CHRAC1	0.0019947	0.0278493	0.152	0.101	1
ERLEC1	0.00200344	0.0601581	0.238	0.169	1
AC023509.6	0.00201258	0.239065	0.111	0.071	1
MPPE1	0.00201554	0.0935872	0.238	0.169	1
PLA2G12A	0.00202384	0.221751	0.113	0.072	1
PACS2	0.00202512	0.288417	0.109	0.069	1
SLC2A4RG	0.00204786	0.0383658	0.228	0.16	1
MCEE	0.00204897	0.0897064	0.102	0.063	1
NUDT3	0.00205053	0.0656629	0.11	0.069	1
PSMD13	0.0020529	0.0748722	0.458	0.332	1
TMEM170A	0.00205328	0.0144508	0.193	0.133	1
PMAIP1	0.00206119	0.206312	0.35	0.27	1
SPOUT1	0.0020681	0.160235	0.132	0.087	1
DRG1	0.00206895	0.109035	0.21	0.149	1
ALKBH4	0.00207336	0.231814	0.101	0.063	1
SARM1	0.00208373	0.194329	0.107	0.068	1
GPAA1	0.00208446	0.0176935	0.197	0.137	1
THAP11	0.00208883	0.07775	0.203	0.14	1
XAB2	0.00209458	0.0493396	0.135	0.088	1
CXCR2	0.00209582	0.0283594	0.163	0.11	1
URM1	0.00209774	0.125171	0.262	0.188	1
ATF1	0.00212221	0.00913625	0.241	0.17	1
EIF2B3	0.00212464	0.0808535	0.173	0.121	1
MRPS10	0.00213564	0.0759886	0.209	0.145	1
PEX1	0.00213904	0.257273	0.127	0.082	1
NFYA	0.00213989	0.265866	0.101	0.063	1
NRDE2	0.00214388	0.14909	0.153	0.104	1
HNRNPL	0.00215505	0.097276	0.454	0.342	1
PSMB10	0.00217413	0.116961	0.698	0.546	1
BLVRA	0.00217699	0.119985	0.143	0.097	1
RNF139	0.00217711	0.0349536	0.171	0.117	1
PSMC2	0.00217833	0.079876	0.244	0.174	1
HLTF	0.00218049	0.252082	0.122	0.08	1
OARD1	0.00218821	0.0804528	0.285	0.204	1
DDOST	0.00218832	0.119774	0.439	0.326	1
BMPR1A	0.00219097	0.230452	0.121	0.08	1
RPS6KA1	0.00219473	0.0960998	0.419	0.31	1
AK2	0.00221055	0.105238	0.178	0.122	1
AC011603.2	0.00221221	0.352058	0.112	0.072	1
MFSD1	0.00221814	0.11863	0.11	0.069	1
PLXNC1	0.00221838	0.124009	0.107	0.068	1
AL391839.1	0.00222348	0.162853	0.108	0.068	1
LSM5	0.00223158	0.0278905	0.313	0.224	1
FOPNL	0.00223501	0.179584	0.128	0.084	1
PDK1	0.00224198	0.065219	0.113	0.072	1
IMP3	0.00225276	-0.514437	0.327	0.335	1
LARP1	0.00226637	-0.0101708	0.214	0.15	1
DKC1	0.00226911	0.0370597	0.192	0.133	1
ING3	0.00228853	-0.0142084	0.175	0.118	1
CUL4B	0.00229477	0.131235	0.116	0.075	1
PPP1R2	0.00230024	0.158042	0.493	0.382	1
PGGHG	0.00230105	0.136756	0.148	0.099	1
ATP5F1A	0.00230753	0.0983162	0.489	0.363	1
AF117829.1	0.00231337	0.275941	0.131	0.087	1
PSTPIP1	0.00231822	0.0348478	0.395	0.283	1
SH3BP1	0.00233197	0.0278039	0.288	0.208	1
LYPLAL1	0.00234326	-0.0674167	0.192	0.132	1
TAMM41	0.00234866	0.00632772	0.141	0.093	1
TAZ	0.00235117	0.0622873	0.154	0.103	1
DBP	0.00235559	0.039448	0.172	0.117	1
ARF5	0.00235797	0.0993662	0.37	0.269	1
GADD45A	0.00237672	0.195221	0.111	0.071	1
EIF4E	0.00238815	0.092586	0.344	0.255	1
ZNF276	0.00239705	-0.000295369	0.335	0.242	1
RECQL	0.00240326	0.0875375	0.324	0.238	1
SYNJ2BP	0.0024037	0.159904	0.108	0.068	1
ERICH6-AS1	0.00241542	0.228366	0.141	0.096	1
MSH6	0.00242612	0.0846815	0.124	0.081	1
INPP5K	0.00242717	0.130113	0.221	0.157	1
ANKRD23	0.00243571	0.143747	0.105	0.066	1
IFIT2	0.00245069	0.0875027	0.12	0.078	1
C7orf50	0.00245102	0.0266555	0.262	0.188	1
NUP42	0.00245454	0.0696317	0.316	0.228	1
DEK	0.00245726	0.10992	0.608	0.465	1
VKORC1	0.00245828	0.0394649	0.257	0.181	1
RHEB	0.00245976	0.0951838	0.383	0.282	1
DUSP16	0.00246182	0.227047	0.114	0.074	1
PRPF18	0.0024837	0.0206658	0.279	0.2	1
GNL3L	0.00248753	0.0875186	0.187	0.13	1
HSPA14.1	0.00248787	0.167817	0.134	0.089	1
UBXN1	0.0025052	-0.229687	0.641	0.581	1
FCRL6	0.00250687	0.0920671	0.622	0.484	1
STARD4	0.00250986	0.189388	0.105	0.067	1
ADSL	0.00251021	0.0891555	0.168	0.115	1
RMDN3	0.00251322	-0.0581708	0.211	0.147	1
MED16	0.00251762	0.204526	0.113	0.073	1
DLGAP1-AS1	0.00251971	0.0650144	0.19	0.131	1
GPX7	0.00252613	-0.0889475	0.13	0.085	1
BTN2A1	0.00252715	0.0709994	0.193	0.135	1
ZNF330	0.00253098	0.0187601	0.155	0.104	1
MED25	0.00253607	0.217222	0.103	0.065	1
PRR7	0.00254041	0.316518	0.135	0.092	1
EMD	0.00254692	0.0481516	0.171	0.117	1
NEDD8	0.00255062	-0.210016	0.707	0.627	1
LAPTM5	0.00255238	0.128998	0.745	0.603	1
C6orf226	0.00255847	0.192115	0.192	0.135	1
RER1	0.00255931	0.0868399	0.482	0.356	1
PRF1	0.00256269	-0.14439	0.94	0.948	1
ADAT2	0.00257432	0.222708	0.103	0.065	1
INTS6-AS1	0.00257485	0.06757	0.1	0.062	1
TMEM127	0.00257512	0.110798	0.119	0.077	1
AP1B1	0.00258287	0.0593595	0.163	0.111	1
ELAC2	0.00258887	0.0590475	0.114	0.073	1
C1orf50	0.00259431	0.118744	0.151	0.102	1
DCAF13	0.00259691	0.113782	0.191	0.133	1
PPIG	0.00260226	0.154829	0.463	0.358	1
AL158152.1	0.00260668	0.278259	0.126	0.083	1
EHBP1L1	0.0026075	-0.0488515	0.201	0.139	1
ARHGAP27	0.00261332	0.0621956	0.146	0.098	1
MARCKSL1	0.00263654	0.113635	0.148	0.099	1
GLIPR2	0.00264096	0.052162	0.504	0.378	1
LINC01089	0.00264607	0.276976	0.113	0.073	1
AL138824.1	0.0026541	0.245706	0.105	0.067	1
ACADM	0.00265522	0.107178	0.224	0.162	1
AC022182.1	0.00266037	0.257118	0.106	0.068	1
TRIB2	0.00266958	0.0819957	0.121	0.079	1
SNX5	0.002672	0.0459083	0.251	0.18	1
SPN	0.00268735	0.135735	0.555	0.426	1
GIPC1	0.00269809	0.131051	0.134	0.088	1
CFDP1	0.00270339	0.225634	0.322	0.245	1
SARNP	0.0027084	0.10294	0.455	0.343	1
TTLL3	0.00271445	-0.00122908	0.187	0.129	1
RP9	0.00272456	0.222683	0.111	0.072	1
MAZ	0.00272721	0.0278706	0.372	0.272	1
HSD17B10	0.00273174	-0.581086	0.291	0.301	1
HDGF	0.00274217	0.0370722	0.199	0.139	1
ZNF493	0.00276338	-0.0269456	0.175	0.119	1
PDHB	0.00276437	0.0803607	0.272	0.195	1
CHTOP	0.00276676	0.0851855	0.221	0.156	1
AC016074.2	0.00278629	0.0323841	0.404	0.305	1
ZNF808	0.00279746	0.119222	0.157	0.107	1
ISG15	0.00280932	0.141489	0.452	0.338	1
AZIN1	0.0028183	0.00210298	0.269	0.192	1
TMEM50B	0.00282035	0.0283061	0.194	0.136	1
ITGB1BP1	0.00282616	0.0647746	0.41	0.299	1
XPA	0.00283839	0.053086	0.285	0.205	1
MRPS30	0.00284566	0.074973	0.19	0.132	1
PCBD2	0.00285568	0.193254	0.174	0.122	1
TTC9C	0.00285615	-0.00614064	0.141	0.094	1
AC138123.1	0.00287066	0.162774	0.105	0.067	1
PPP2R3C	0.00287358	0.0900462	0.357	0.259	1
FBXO8	0.00287771	-0.0231935	0.115	0.074	1
WDR47	0.00288499	0.101067	0.131	0.087	1
NDRG1	0.00288652	-0.0415584	0.16	0.108	1
SARS	0.00289199	0.0440799	0.36	0.265	1
CCZ1	0.00289296	0.120095	0.17	0.117	1
C21orf91	0.00290142	0.0245581	0.174	0.12	1
NUP62	0.00294334	0.0822134	0.124	0.081	1
AL162253.2	0.00294369	0.11925	0.131	0.088	1
EVA1B	0.00296371	-0.984918	0.073	0.104	1
ING2	0.00296489	0.235353	0.105	0.068	1
FASTK	0.00297328	0.111933	0.161	0.11	1
NDUFAF7	0.00297744	0.171885	0.125	0.082	1
GNAI2	0.00298804	0.1101	0.807	0.667	1
SLC25A20	0.00301975	0.102008	0.19	0.134	1
MT-ND6	0.00302852	0.0688444	0.349	0.258	1
RAB4A	0.00302894	0.0968788	0.228	0.162	1
PRNP	0.00303181	-0.0427355	0.317	0.224	1
ITGAV	0.00304641	0.31243	0.102	0.066	1
APOBEC3G	0.00305851	-0.222821	0.734	0.674	1
STK16	0.00306962	0.082693	0.154	0.104	1
AGBL5	0.00308302	0.116682	0.118	0.077	1
GCDH	0.00310313	0.270164	0.134	0.09	1
POLR2L	0.00310523	-0.205507	0.71	0.667	1
PLEKHM2	0.00311435	0.168228	0.222	0.159	1
DCK	0.003116	0.104086	0.2	0.142	1
RIC8A	0.00315448	0.0374444	0.201	0.142	1
SMIM20	0.00316794	0.107729	0.148	0.101	1
SVBP	0.00316924	0.0360002	0.15	0.102	1
SLC35B3	0.00317392	0.189903	0.174	0.122	1
TWISTNB	0.00317891	0.0948765	0.163	0.113	1
FKBP5	0.00318102	0.152891	0.564	0.466	1
CRYL1	0.00318489	0.244165	0.105	0.068	1
LINC00662	0.00319647	0.20162	0.12	0.079	1
NCSTN	0.00319747	0.103398	0.108	0.069	1
FRA10AC1	0.00320372	0.0467657	0.191	0.133	1
FANCA	0.00321655	0.191836	0.107	0.069	1
KHDC4	0.00322057	-0.0270017	0.248	0.175	1
AC007216.4	0.00322266	0.145282	0.112	0.073	1
SSR2	0.00322492	-0.183723	0.779	0.71	1
CRLF3	0.00322859	0.0576488	0.397	0.297	1
MRFAP1L1	0.00328383	0.0405842	0.168	0.115	1
TIMM44	0.00328983	0.109208	0.124	0.082	1
PDZD4	0.00329004	0.0181517	0.139	0.092	1
TBCEL	0.00330965	0.117181	0.136	0.092	1
ATG4D	0.00332462	0.115403	0.165	0.113	1
CYB561D1	0.00333944	0.0690914	0.137	0.092	1
FKBP2	0.00334732	0.107612	0.101	0.064	1
ZBTB8OS	0.00336612	0.0337791	0.421	0.313	1
AC025171.1	0.00337225	0.120421	0.179	0.126	1
NUP85	0.00337369	0.157167	0.111	0.072	1
ATMIN	0.00337589	0.0522589	0.105	0.068	1
AC103591.3	0.00338202	0.906886	0.248	0.202	1
MGST2	0.00338926	0.34898	0.119	0.079	1
CSNK2A2	0.00338953	0.177748	0.178	0.126	1
MYO1E	0.00339314	0.31819	0.118	0.08	1
FGR	0.00340592	0.0973398	0.576	0.445	1
PDE4A	0.00340826	0.0726233	0.254	0.183	1
ALG12	0.0034104	0.259034	0.114	0.076	1
BTBD6	0.00341444	0.21592	0.148	0.102	1
CCDC130	0.00342064	-0.0461468	0.222	0.155	1
SLBP	0.00345474	0.0747373	0.257	0.185	1
PPWD1	0.00345498	0.000533197	0.289	0.21	1
CCNT1	0.00345566	0.11224	0.348	0.257	1
NDUFAB1	0.0034773	-0.473544	0.376	0.371	1
FKBP1A	0.00350445	0.0930176	0.34	0.248	1
TMEM156	0.00350576	0.216706	0.257	0.194	1
BAK1	0.00352611	0.120049	0.111	0.072	1
HSPA1A	0.00352749	-0.942251	0.117	0.148	1
AL355581.1	0.00353162	0.167013	0.108	0.07	1
ASCC2	0.00356229	0.0361239	0.252	0.182	1
RUNX2	0.00356348	0.531739	0.149	0.108	1
LGALS9	0.00358744	0.171176	0.13	0.088	1
TCAF1	0.00359244	0.1086	0.104	0.067	1
SNRPA	0.00360248	0.0523759	0.213	0.153	1
HIST1H2BD	0.00360268	0.250551	0.127	0.086	1
THOC5	0.00360396	0.141568	0.12	0.079	1
SMIM8	0.00360904	0.16956	0.122	0.081	1
SIGLEC7	0.00361248	0.0258977	0.154	0.106	1
AC087286.2	0.00363331	0.0759557	0.24	0.173	1
SF3B3	0.0036459	-0.0444375	0.234	0.166	1
ABHD15	0.00364707	0.148531	0.112	0.072	1
EMC8	0.00366037	0.0159366	0.161	0.11	1
CEP63	0.00366324	0.0693232	0.189	0.135	1
IDNK	0.00366724	0.170779	0.145	0.099	1
CEBPZOS	0.00367296	0.0812998	0.303	0.222	1
ELMOD3	0.00367854	0.0604704	0.153	0.106	1
TRIM66	0.00369635	0.207745	0.118	0.078	1
C1orf174	0.00370147	0.0148732	0.185	0.128	1
ATG4C	0.00371735	0.248313	0.1	0.065	1
SCAMP3	0.00372247	0.0432345	0.176	0.122	1
ISCU	0.00375053	-0.411328	0.404	0.394	1
MAPKAPK3	0.00375415	0.0732893	0.156	0.107	1
UTP3	0.00377655	-0.0582899	0.175	0.121	1
HNRNPH3	0.0037909	0.0407136	0.507	0.379	1
NOL11	0.00379976	0.006306	0.178	0.122	1
PUDP	0.00384203	0.14461	0.167	0.117	1
PRKACA	0.00384694	0.0652258	0.129	0.087	1
NOL12	0.00384717	0.00970519	0.194	0.136	1
HMGCS1	0.00385446	0.15147	0.223	0.165	1
VAMP4	0.00386707	0.013917	0.168	0.116	1
YIF1B	0.00386759	-0.01984	0.106	0.068	1
POLR2A	0.00387614	0.154246	0.467	0.368	1
RLIM	0.00388347	0.0573975	0.231	0.164	1
HAVCR2	0.00388423	0.0900127	0.351	0.266	1
ARHGAP1	0.00388873	0.142145	0.203	0.146	1
RHOBTB3	0.00389953	0.00730895	0.249	0.182	1
ZNF791	0.00391194	0.0878224	0.226	0.161	1
RAB37	0.00391413	0.0236792	0.296	0.218	1
RNF126	0.00392047	0.0621585	0.443	0.328	1
PWP1	0.00393099	0.0908329	0.219	0.158	1
GPALPP1	0.00394628	0.083549	0.147	0.1	1
HACD4	0.00396471	0.0444383	0.228	0.162	1
LIMK2	0.00397564	0.270734	0.1	0.065	1
C12orf57	0.00398198	0.299345	0.678	0.558	1
CGRRF1	0.00398643	0.129703	0.138	0.093	1
THAP12	0.00399086	0.0236874	0.254	0.184	1
IRS2	0.00399167	0.468183	0.13	0.091	1
TMEM91	0.00399332	0.069301	0.15	0.103	1
CLPTM1L	0.00399658	-0.00513096	0.214	0.152	1
NCAPD3	0.00401013	0.270619	0.123	0.083	1
XPOT	0.00401041	0.14059	0.118	0.078	1
ANAPC16	0.00401188	-0.262997	0.696	0.639	1
CIAPIN1	0.00402531	0.0736118	0.178	0.125	1
AARS	0.00403867	0.156523	0.112	0.073	1
RAB29	0.0040638	0.0508884	0.38	0.282	1
ACAT2	0.00409189	0.225249	0.167	0.119	1
METTL25	0.00409304	0.189528	0.136	0.093	1
KANSL1-AS1	0.00409945	-0.0900394	0.27	0.191	1
EXOG	0.00413647	0.143469	0.169	0.119	1
AKR1A1	0.00414998	0.0609858	0.227	0.163	1
AC092944.1	0.00415304	0.183557	0.113	0.075	1
MVP	0.00417481	-0.0451982	0.246	0.176	1
HLA-DRA	0.0041959	-0.847284	0.194	0.222	1
CTC1	0.00424952	0.00460937	0.181	0.128	1
TRIM11	0.00429449	0.115381	0.116	0.077	1
PYM1	0.00431357	0.078882	0.161	0.112	1
ZNF101	0.00431441	0.00734994	0.136	0.092	1
CWC15	0.00432856	-0.00676672	0.354	0.258	1
COIL	0.00433423	0.161367	0.144	0.099	1
AC025171.2	0.0043516	0.362052	0.107	0.071	1
SNF8	0.00435369	0.0148791	0.381	0.281	1
BCAS2	0.00437033	0.0895075	0.494	0.382	1
ECI2	0.00437614	0.00565999	0.214	0.152	1
KAT8	0.00437618	0.101611	0.172	0.121	1
KLHL5	0.00438442	0.199358	0.138	0.096	1
RHOB	0.00438962	-0.853548	0.19	0.215	1
TRIM59	0.0043972	0.0887455	0.134	0.091	1
AASDHPPT	0.00442088	0.0444898	0.187	0.132	1
PTPA	0.00442477	0.170815	0.118	0.078	1
KBTBD3	0.00445371	-0.0093781	0.12	0.078	1
GBP4	0.00449451	0.0255666	0.241	0.174	1
Z93930.2	0.00449968	0.100861	0.207	0.148	1
KIF13A	0.00452454	0.275587	0.164	0.118	1
LPIN2	0.00452779	0.0777779	0.398	0.308	1
DAAM1	0.00456387	0.0967567	0.189	0.134	1
COPS3	0.00463245	-0.0110453	0.238	0.17	1
PMS2	0.00463321	0.0527542	0.141	0.096	1
GRHPR	0.00463814	0.109682	0.236	0.172	1
NUTF2	0.00463927	0.06749	0.213	0.152	1
ECHDC1	0.004663	0.0915592	0.322	0.241	1
CTSB	0.00467595	0.110998	0.117	0.078	1
PGP	0.00468418	0.0250478	0.296	0.216	1
TOR1A	0.00470375	0.110324	0.177	0.125	1
SHISAL2A	0.00471277	0.112229	0.16	0.113	1
MTO1	0.00472058	0.0394597	0.166	0.114	1
TPD52L2	0.00472755	-0.00377528	0.131	0.088	1
TMEM165	0.00473386	0.0556514	0.431	0.332	1
MT2A	0.00473967	-0.125945	0.575	0.573	1
SP1	0.00474934	-0.00541065	0.115	0.076	1
EIF2S2	0.00475057	0.0216605	0.507	0.378	1
DENND6A-AS1	0.00475549	0.116916	0.169	0.119	1
COX6C	0.0047599	-0.189289	0.803	0.736	1
OTUD5	0.00476514	0.0654646	0.236	0.17	1
TSEN34	0.00476545	0.134287	0.165	0.116	1
RAB8A	0.0047785	0.0762393	0.436	0.324	1
LRCH4	0.00477982	0.0216991	0.166	0.115	1
IL10RB	0.00479399	0.0586469	0.258	0.189	1
CARD8-AS1	0.00479515	0.105075	0.12	0.08	1
CD72	0.00483497	0.20881	0.121	0.082	1
LPAR6	0.00485531	-0.014646	0.208	0.148	1
ATP5PF	0.00487229	-0.198774	0.64	0.597	1
H2AFY	0.0048727	0.0262909	0.38	0.278	1
CCDC59	0.00488139	-0.0297134	0.39	0.287	1
VTI1B	0.00488569	0.0456674	0.272	0.199	1
SBF1	0.00489428	0.064929	0.17	0.12	1
AP4B1	0.00492856	0.0913515	0.112	0.073	1
MRPL51	0.00495424	-0.425849	0.431	0.412	1
CMTM7	0.00496899	0.343212	0.123	0.085	1
AC127035.1	0.00498394	0.115507	0.104	0.068	1
MNDA	0.00498671	-0.746614	0.087	0.117	1
GOLGA2	0.00499201	0.123647	0.142	0.098	1
RCOR1	0.0049989	0.142992	0.268	0.201	1
ESR2	0.0050613	0.123451	0.222	0.162	1
ZMAT2	0.00507964	0.044603	0.347	0.258	1
COPS7A	0.00508544	0.0887906	0.102	0.066	1
RPTOR	0.00509105	0.0749816	0.267	0.198	1
MEI1	0.00510281	0.0786173	0.19	0.135	1
SLC37A1	0.00510334	0.131373	0.106	0.07	1
AC004865.2	0.00512473	-0.00360954	0.178	0.125	1
SURF4	0.00517839	0.0176152	0.357	0.259	1
ZNF569	0.00518428	0.23072	0.129	0.089	1
WDR54	0.00520027	-0.797297	0.136	0.167	1
KIR3DL2	0.00526183	-0.920477	0.108	0.138	1
MLF2	0.00527875	0.0598113	0.253	0.183	1
ABRAXAS2	0.00532631	0.0397472	0.111	0.073	1
KLRB1	0.00532667	-0.274739	0.911	0.814	1
TMED5	0.00533616	0.0903806	0.385	0.285	1
LFNG	0.00537281	-0.0828078	0.219	0.155	1
TIMM10B	0.00538416	-0.0178478	0.165	0.114	1
NUDT5	0.00538962	0.0406105	0.3	0.221	1
BARD1	0.00539027	0.22429	0.109	0.073	1
AC025159.1	0.00539346	0.168932	0.17	0.122	1
CIB1	0.00541428	-0.241285	0.581	0.542	1
SHISA5	0.00544935	0.0218273	0.381	0.28	1
DYNC1LI1	0.00547213	0.0815546	0.249	0.184	1
HS1BP3	0.00549196	0.100111	0.102	0.067	1
FOSL2	0.00549497	0.0603497	0.299	0.22	1
OGFOD3	0.00550084	-0.094439	0.128	0.086	1
KRR1	0.00552135	0.020868	0.337	0.249	1
TUBA1A	0.00556732	-0.365877	0.603	0.571	1
GNL1	0.00557795	0.0831914	0.22	0.16	1
MCM7	0.00565814	-0.208695	0.125	0.082	1
PDCD10	0.00568037	0.0521403	0.452	0.335	1
POR	0.00568314	-0.0273212	0.154	0.107	1
PPP1R3E	0.0056843	0.0428148	0.105	0.069	1
MXI1	0.00570575	0.156453	0.109	0.072	1
ST3GAL5	0.00570691	0.087128	0.189	0.137	1
DNAJC24	0.00572821	0.180942	0.138	0.097	1
PEF1	0.00574505	0.0626932	0.246	0.179	1
ZNF568	0.00575401	0.0971562	0.109	0.072	1
MFSD11	0.00575417	0.0173265	0.172	0.122	1
SEC61B	0.00577984	-0.220032	0.695	0.633	1
SNHG1	0.00580132	-0.0430215	0.159	0.111	1
MARCH9	0.00581365	-0.0561685	0.134	0.09	1
TXNIP	0.00582112	-0.149767	0.986	0.978	1
TBRG4	0.00583752	0.17893	0.124	0.085	1
ZPR1	0.00584697	0.131649	0.134	0.092	1
UBE2F	0.00585765	0.0537342	0.541	0.419	1
BISPR	0.00587575	-0.0305963	0.108	0.071	1
TTC38	0.00587893	0.0686293	0.65	0.517	1
TMED10	0.00588403	0.0862702	0.449	0.341	1
AF111167.1	0.00588477	0.0887311	0.119	0.079	1
NSUN5	0.00592795	0.143369	0.178	0.128	1
POLDIP2	0.00596543	0.126896	0.137	0.095	1
SNRPD3	0.00598243	-0.0127934	0.333	0.244	1
MAP2K3	0.00601637	-0.0178182	0.243	0.175	1
SERTAD2	0.00603268	0.109872	0.158	0.112	1
FASTKD2	0.00607846	0.0262113	0.166	0.117	1
TYMP	0.00608453	-0.0558823	0.184	0.13	1
TKT	0.00609675	0.0609188	0.322	0.239	1
SRSF6	0.00609982	0.0259652	0.259	0.189	1
PQBP1	0.0061033	0.0398139	0.228	0.166	1
PARK7	0.00610748	-0.185722	0.746	0.685	1
RBM28	0.00611039	0.0547041	0.203	0.145	1
ARL14EP	0.00613803	0.163782	0.23	0.171	1
SHARPIN	0.00619401	0.0344196	0.25	0.182	1
ABHD10	0.0062155	0.153675	0.113	0.076	1
TBPL1	0.00629271	-0.00710211	0.275	0.201	1
ZADH2	0.00629398	0.119048	0.137	0.095	1
ATP6V1B2	0.00631041	-0.0145306	0.12	0.081	1
AC010609.1	0.00632816	0.0436257	0.163	0.115	1
SNHG30	0.0063491	0.0361167	0.155	0.108	1
GPN1	0.00635868	0.0578349	0.133	0.091	1
KCTD7	0.00638323	-0.0478607	0.166	0.117	1
FLYWCH2	0.00639252	0.0981491	0.163	0.117	1
NDRG3	0.00640924	0.148793	0.143	0.101	1
ECHDC2	0.00644067	0.0140507	0.203	0.146	1
CCNDBP1	0.00645337	0.0531902	0.449	0.339	1
LAPTM4A	0.00645679	0.0828805	0.324	0.241	1
CDKN2AIP	0.00646549	-0.0240878	0.123	0.082	1
SSU72	0.00646835	0.0519234	0.463	0.351	1
EMC4	0.00650191	0.0260889	0.243	0.176	1
NOC3L	0.00650914	0.048026	0.127	0.087	1
TOR1B	0.00653146	0.164362	0.109	0.072	1
TMEM116	0.00655296	-0.0121873	0.11	0.072	1
TEX10	0.00658391	0.0949253	0.116	0.078	1
TMEM167A	0.00660308	0.0205982	0.308	0.228	1
CREM	0.0066395	-0.357294	0.502	0.487	1
ARHGDIB	0.00664007	-0.111111	0.951	0.921	1
AC243829.4	0.00664058	0.254621	0.114	0.078	1
POLR2G	0.00664239	0.0710341	0.438	0.327	1
NSA2	0.00665136	-0.291049	0.5	0.488	1
SF3A2	0.00665672	-0.0198475	0.207	0.149	1
MLC1	0.00665805	0.05989	0.272	0.202	1
RRP1B	0.00667559	-0.0468021	0.26	0.19	1
ARL8A	0.00670175	-0.0615704	0.206	0.145	1
MRM2	0.0067663	0.050814	0.112	0.075	1
TBRG1	0.00676852	-0.0203817	0.398	0.294	1
CCDC43	0.00678475	0.226466	0.105	0.071	1
NDUFB10	0.00679833	-0.305849	0.522	0.478	1
SMIM12	0.00681499	-0.010305	0.246	0.178	1
INSYN2B	0.00682206	0.170444	0.148	0.104	1
PRKCSH	0.00683866	-0.0174525	0.228	0.164	1
CYSTM1	0.00685387	0.0421392	0.155	0.11	1
CTNNBIP1	0.00686208	0.111628	0.22	0.163	1
TSN	0.00687642	0.00245952	0.206	0.148	1
NARF	0.00688388	0.0426893	0.347	0.263	1
MICB	0.00690575	0.10498	0.101	0.067	1
DTWD1	0.0069323	0.00344461	0.149	0.104	1
FCN1	0.00695242	-0.571101	0.146	0.175	1
PRPF38A	0.00697307	-0.0568912	0.263	0.192	1
SNAP29	0.00698408	0.0913017	0.207	0.152	1
HSPH1	0.00699809	-0.0558036	0.207	0.15	1
LDB2	0.00701372	0.355127	0.106	0.073	1
PNPLA2	0.00710515	0.0148542	0.217	0.155	1
TRAPPC6A	0.00711817	0.041082	0.308	0.232	1
SRSF3	0.00713355	-0.162181	0.821	0.771	1
BLM	0.00713661	0.0949214	0.119	0.082	1
TTC1	0.00719128	0.0781665	0.412	0.315	1
NDUFA4	0.00719158	-0.160128	0.787	0.717	1
MORF4L1	0.00724988	0.116082	0.748	0.613	1
CEP164	0.00726384	-0.0828877	0.125	0.084	1
SAMM50	0.0072748	0.04595	0.195	0.141	1
ITPRIP	0.00732439	-0.437833	0.35	0.362	1
MCRS1	0.00732814	-0.0288767	0.192	0.137	1
NIPAL3	0.00737919	0.0339554	0.156	0.112	1
YIPF2	0.00738225	-0.0314846	0.103	0.068	1
VPS26C	0.00742315	0.0127086	0.292	0.218	1
KIAA0586	0.00743932	0.0728986	0.228	0.169	1
BFAR	0.00748665	-0.0208997	0.25	0.182	1
SH3BGRL	0.00752809	0.0974998	0.678	0.54	1
RAP2C	0.00757746	-0.0506118	0.163	0.115	1
RANBP1	0.00761871	-0.0204335	0.335	0.245	1
SPCS1	0.00765005	-0.286779	0.582	0.523	1
CD81	0.00765161	-0.214653	0.752	0.679	1
THUMPD1	0.00770294	0.026343	0.324	0.241	1
CASK	0.00770469	0.406841	0.241	0.193	1
PA2G4	0.00774865	0.0687893	0.525	0.405	1
TNIP2	0.00781364	-0.0984677	0.179	0.126	1
FAM3C	0.0078291	-0.0249509	0.253	0.183	1
RPF1	0.00787433	-0.0484207	0.257	0.19	1
IMPDH2	0.00795935	0.175601	0.114	0.078	1
CALM1	0.00796129	-0.0806517	0.984	0.978	1
ABCB8	0.00801075	-0.0401805	0.13	0.089	1
PRPS1	0.00801526	0.0577169	0.16	0.113	1
NDFIP1	0.00802561	0.165328	0.501	0.398	1
SCRN3	0.00803234	0.144147	0.116	0.079	1
GKAP1	0.00807183	0.187334	0.108	0.073	1
FGFBP2	0.00811642	-0.112779	0.884	0.863	1
MRPL55	0.0081178	0.0139384	0.248	0.182	1
DAPK3	0.00816443	0.0300292	0.137	0.095	1
AASDH	0.00817333	-0.0379994	0.149	0.103	1
FAM122C	0.00818076	0.0306505	0.12	0.082	1
UBA7	0.00824029	-0.0380907	0.105	0.069	1
PGM2	0.00831153	-0.0351616	0.146	0.102	1
ERMP1	0.0083303	0.0363755	0.156	0.111	1
ELP5	0.0083415	-0.0187306	0.176	0.125	1
COMMD2	0.00836668	-0.0837742	0.221	0.158	1
MRPL21	0.00836787	0.0243814	0.237	0.175	1
ASCC1	0.00837356	0.14827	0.205	0.154	1
STK25	0.00838215	-0.0699079	0.183	0.128	1
UNC50	0.008416	0.0446837	0.236	0.173	1
DSTN	0.00843731	0.11043	0.627	0.505	1
CD37	0.00846587	-0.22406	0.744	0.672	1
OTUD6B-AS1	0.00848154	-0.0113745	0.346	0.26	1
BCAS4	0.00849956	0.0704554	0.143	0.101	1
CCL3	0.00854638	0.271881	0.51	0.433	1
HUS1	0.00855175	0.057002	0.109	0.073	1
SNRPN	0.00856737	-0.489754	0.353	0.35	1
CD55	0.00859619	0.122152	0.401	0.32	1
LMAN2	0.00860668	-0.275098	0.578	0.524	1
PRELID3B	0.00861199	-0.0138559	0.141	0.098	1
RBIS	0.00863676	-0.362899	0.479	0.446	1
CCDC115	0.00876158	-0.0943674	0.248	0.18	1
PLEKHA3	0.00876501	-0.00165053	0.188	0.136	1
FAM98C	0.00876834	0.0340024	0.121	0.083	1
COPS9	0.00880519	-0.264431	0.584	0.531	1
HLA-DRB5	0.00890228	-1.26862	0.105	0.131	1
AC104365.1	0.00893512	0.134379	0.113	0.078	1
WAC-AS1	0.00894819	-0.035271	0.178	0.128	1
WTAP	0.00895644	0.106882	0.552	0.434	1
PINK1	0.00896201	0.02917	0.117	0.079	1
INKA2	0.00896726	0.10764	0.115	0.079	1
MLEC	0.00899232	0.000230285	0.283	0.208	1
DHDDS	0.00899744	0.0412416	0.125	0.086	1
CREB1	0.00900593	0.0246375	0.489	0.379	1
SIRT2	0.00902464	0.058356	0.445	0.342	1
FAM210A	0.00907272	0.209932	0.105	0.072	1
RNF19B	0.0090728	0.0446405	0.142	0.1	1
TMED2	0.00909297	0.0131492	0.374	0.274	1
DUS2	0.00915606	0.0911837	0.131	0.092	1
ZNF675	0.00916242	0.0327347	0.163	0.116	1
LPXN	0.00920319	0.0784521	0.378	0.283	1
CCDC28A	0.00921497	0.0434162	0.241	0.178	1
H2AFJ	0.00922502	0.145188	0.311	0.238	1
ZNF487	0.00927658	-0.012908	0.149	0.105	1
PDHA1	0.00927815	-0.0133696	0.272	0.2	1
ABHD14B	0.00932927	0.0183151	0.19	0.137	1
STIP1	0.00935287	-0.00868412	0.242	0.178	1
RECK	0.00936876	0.0643754	0.115	0.079	1
ZNF765	0.00938484	0.134856	0.105	0.072	1
ZNF7	0.00942907	0.0171139	0.127	0.088	1
UTP23	0.00944097	-0.0297971	0.218	0.16	1
NMI	0.00944416	0.0441471	0.26	0.193	1
SEC14L1	0.00949715	0.109616	0.293	0.222	1
TMEM164	0.00949774	0.147854	0.113	0.078	1
ZNF429	0.00952836	0.169521	0.17	0.125	1
SQOR	0.00953916	0.113484	0.173	0.124	1
RFC2	0.00954225	0.124603	0.138	0.098	1
ALKBH5	0.00954502	0.00289488	0.207	0.152	1
UBR7	0.00958602	0.122582	0.105	0.071	1
UFSP2	0.00960729	0.0962499	0.135	0.095	1
AC068888.1	0.00961596	0.0200425	0.119	0.082	1
SURF2	0.00962854	-0.0106178	0.152	0.108	1
NMUR1	0.00964043	0.01785	0.278	0.207	1
BZW2	0.00967074	0.0194816	0.167	0.121	1
EIF5A2	0.00971866	0.192493	0.107	0.073	1
IL12RB2	0.00972323	0.465722	0.18	0.139	1
GBP2	0.00980617	0.010045	0.471	0.358	1
PEX13	0.00980654	0.0914846	0.153	0.11	1
SEPHS1	0.0098142	-0.00824209	0.139	0.098	1
SLC25A32	0.00984856	0.0566578	0.192	0.142	1
PIM1	0.0098704	-0.0562435	0.334	0.25	1
BECN1	0.00993123	0.0033273	0.221	0.162	1
KMT2B	0.0100274	-0.0344444	0.151	0.107	1
GLMN	0.0101098	-0.010648	0.254	0.189	1
DDX24	0.0101105	0.12083	0.622	0.495	1
RBM7	0.0101592	-0.02569	0.165	0.117	1
STT3A	0.0101634	0.10423	0.105	0.072	1
MRPL58	0.0102171	0.0336378	0.16	0.115	1
TOMM6	0.0102691	-0.231804	0.607	0.552	1
AC008771.1	0.0103325	0.0239512	0.115	0.078	1
FERMT3	0.0104412	0.00280462	0.429	0.324	1
TSPAN5	0.0104876	0.103243	0.342	0.276	1
MRPL32	0.0106158	0.0902762	0.181	0.132	1
LTBP4	0.0106511	0.019063	0.115	0.079	1
VMA21	0.0106757	0.090614	0.218	0.162	1
RAB14	0.0106931	0.0130608	0.386	0.292	1
MYO15B	0.0107002	0.0275501	0.127	0.089	1
SLC1A5	0.0107321	-0.885666	0.096	0.122	1
EHD1	0.0107491	0.0251095	0.356	0.268	1
HNRNPH2	0.0107907	0.0222048	0.313	0.237	1
GLA	0.0108851	0.117768	0.131	0.092	1
NIBAN1	0.0109412	0.12544	0.411	0.334	1
C22orf39	0.0109451	0.0282384	0.17	0.123	1
AC027644.3	0.0109567	0.149311	0.143	0.103	1
CFAP298	0.0109596	0.0620863	0.224	0.166	1
BRAT1	0.0110121	0.0519327	0.104	0.07	1
ASAH1	0.0110727	-0.0571359	0.36	0.268	1
SNRNP48	0.0111309	-0.00207749	0.138	0.097	1
GIMAP1	0.0111349	-0.279341	0.513	0.486	1
ENSA	0.0111915	-0.227215	0.669	0.613	1
TUBA1C	0.0112188	-0.834214	0.136	0.162	1
TRNT1	0.0112659	-0.105947	0.184	0.132	1
TOMM22	0.0112842	-0.0397102	0.293	0.217	1
TMEM68	0.0112908	0.0383915	0.101	0.068	1
MOAP1	0.0113612	-0.0325617	0.183	0.132	1
EIF4ENIF1	0.0113829	0.0519789	0.117	0.082	1
TCTEX1D2	0.0114128	0.162769	0.16	0.117	1
JKAMP	0.0114236	0.0704918	0.15	0.108	1
NAP1L1	0.0114353	0.0893931	0.51	0.391	1
TPRG1L	0.0114457	-0.036337	0.103	0.069	1
MCM3	0.0114465	0.0042747	0.135	0.095	1
NDUFV3	0.0115068	-0.00851755	0.281	0.212	1
SLU7	0.011511	-0.0449888	0.346	0.26	1
SMARCD1	0.0115124	0.00579197	0.158	0.113	1
AKR1C3	0.0115309	0.0384493	0.409	0.32	1
DPM1	0.011546	-0.0310886	0.223	0.164	1
TDG	0.0115824	0.0272717	0.32	0.241	1
INTS13	0.0115943	0.00391531	0.122	0.085	1
YPEL3	0.0116508	-0.345936	0.562	0.519	1
ADCY9	0.0118974	0.308168	0.209	0.163	1
MLX	0.0119708	-0.0292037	0.205	0.149	1
TAPBP	0.0120504	0.104153	0.67	0.533	1
HSP90AB1	0.0120548	0.0822166	0.677	0.573	1
GPS1	0.0120717	-0.067236	0.166	0.118	1
RAB5IF	0.0121269	-0.329098	0.494	0.457	1
C19orf53	0.0122592	-0.259263	0.577	0.522	1
ILF3-DT	0.0122876	-0.47649	0.315	0.326	1
CLTB	0.0122887	0.0642691	0.39	0.298	1
SERPINB1	0.0123175	-0.263022	0.595	0.543	1
PPCS	0.0123737	-0.0416786	0.353	0.265	1
EIF2D	0.0124107	0.0244476	0.133	0.093	1
MAPKAPK5-AS1	0.01246	-0.00492882	0.218	0.162	1
YPEL5	0.0125132	0.154219	0.596	0.488	1
GCHFR	0.012542	-0.648777	0.202	0.227	1
PUM3	0.012557	0.0102188	0.254	0.192	1
MRPL16	0.0126027	0.0100059	0.245	0.184	1
TSG101	0.0126648	0.0256632	0.321	0.245	1
PABPC1	0.0127355	0.12451	0.81	0.722	1
NELFA	0.0127407	-0.0484363	0.117	0.081	1
TMEM80	0.0127514	0.0540223	0.105	0.072	1
CTDSP2	0.0128128	0.0593537	0.176	0.128	1
SERP1	0.0128441	-0.254042	0.656	0.591	1
BLZF1	0.0128534	-0.103273	0.136	0.096	1
BLOC1S5	0.0128899	0.03072	0.13	0.092	1
CEP162	0.0129654	0.323294	0.123	0.089	1
BLVRB	0.0129694	-0.0133757	0.234	0.173	1
FAM104A	0.0129731	-0.064041	0.204	0.148	1
NDUFB8	0.0129889	-0.235674	0.639	0.576	1
C1orf43	0.0129947	-0.0139888	0.317	0.238	1
COX7A2L	0.0130252	-0.338834	0.525	0.472	1
CTDNEP1	0.0130279	0.0791353	0.264	0.198	1
MRFAP1	0.0130959	-0.402546	0.393	0.381	1
WSB2	0.0131015	0.0405464	0.106	0.073	1
SSR3	0.0131111	-0.0505702	0.326	0.242	1
LYPLA2	0.013185	0.049343	0.207	0.153	1
FBXL6	0.0132616	0.0992868	0.102	0.07	1
IL16	0.0132686	-0.0220758	0.367	0.276	1
NSUN6	0.0132805	-0.0390889	0.255	0.192	1
ERI3	0.013294	-0.0460205	0.176	0.128	1
RINL	0.0133364	0.132888	0.203	0.152	1
AC006059.1	0.0133788	0.00290373	0.146	0.104	1
EIF4A1	0.0134363	-0.146782	0.832	0.772	1
JAGN1	0.0134458	-0.00201807	0.239	0.177	1
ALYREF	0.0134771	0.0463177	0.164	0.119	1
PNRC2	0.0135648	0.00707251	0.425	0.322	1
PRSS23	0.0136164	0.0737096	0.557	0.467	1
SLC2A1	0.0136176	-0.055013	0.137	0.097	1
CDK2AP2	0.0136536	-0.408807	0.358	0.358	1
PTS	0.0136609	0.119584	0.416	0.324	1
SCPEP1	0.0136974	-0.0379962	0.112	0.078	1
TOR2A	0.0137648	0.0616844	0.159	0.116	1
PRDX3	0.0137887	-0.0506442	0.159	0.114	1
KLHL8	0.0138164	0.107577	0.131	0.093	1
HIST1H2BF	0.0139664	0.137523	0.113	0.08	1
CLNS1A	0.0139816	-0.0194784	0.349	0.26	1
GGPS1	0.0139966	-0.0690585	0.127	0.088	1
ESD	0.0140446	0.0655938	0.185	0.139	1
DPH7	0.0140531	0.0403489	0.105	0.072	1
UQCRFS1	0.014084	0.0590779	0.53	0.401	1
MIDN	0.0140906	-0.0140897	0.462	0.347	1
CNBP	0.0140966	0.0724956	0.685	0.537	1
AL603839.3	0.0141589	0.22949	0.101	0.07	1
SDHAF2	0.0141603	0.0492299	0.344	0.259	1
MRPL20-AS1	0.014218	0.0577417	0.106	0.073	1
MEAF6	0.0142284	0.0451193	0.404	0.308	1
C1QBP	0.0143229	0.089228	0.364	0.277	1
SLC66A3	0.0143676	-0.103619	0.196	0.142	1
HEXB	0.0143886	-0.028298	0.148	0.106	1
TIMMDC1	0.0143979	0.00236149	0.223	0.167	1
DHPS	0.0144131	-0.00407381	0.252	0.189	1
STK19	0.0144229	0.0494243	0.135	0.097	1
CHCHD10	0.0145045	-0.016473	0.178	0.132	1
CENPB	0.0145538	0.0266173	0.136	0.097	1
RAB11B	0.0145684	-0.0755172	0.244	0.181	1
IGSF8	0.0145977	0.0345475	0.126	0.089	1
MTMR4	0.0146201	0.0655057	0.112	0.078	1
RBM4	0.0146201	-0.00760386	0.533	0.401	1
TRIM52-AS1	0.0146567	0.145513	0.123	0.088	1
UFD1	0.0146626	-0.0890139	0.374	0.277	1
KLRG1	0.0146874	0.0160547	0.403	0.326	1
UCHL3	0.0147766	0.0374531	0.185	0.138	1
ZNF836	0.0147978	0.069912	0.16	0.117	1
EI24	0.0148355	-0.103171	0.124	0.087	1
POLR3K	0.0148471	-0.0712202	0.179	0.131	1
SLC39A1	0.0148638	0.0399356	0.112	0.078	1
CCT4	0.014965	0.0448873	0.411	0.312	1
ATP5MF	0.0149704	-0.125171	0.623	0.581	1
NR4A2	0.0150078	0.22048	0.391	0.319	1
LINC01003	0.0150302	0.00163356	0.115	0.08	1
THOC3	0.0150613	0.0369844	0.107	0.074	1
COQ5	0.0152032	0.0551086	0.115	0.081	1
PTPN6	0.0152684	0.0296419	0.522	0.408	1
WDR46	0.0153512	0.0224428	0.197	0.146	1
APH1A	0.0154532	0.0801026	0.253	0.191	1
RBM23	0.0154874	0.0225797	0.334	0.256	1
C11orf68	0.0155215	-0.00708374	0.128	0.091	1
OAZ2	0.0156585	-0.0135879	0.12	0.084	1
PNPLA6	0.0158934	0.00243056	0.107	0.074	1
DHX16	0.0159661	0.0391904	0.107	0.074	1
PGAM1	0.0159695	0.0155621	0.394	0.299	1
ZNF540	0.0159698	0.0786327	0.11	0.077	1
PEX11B	0.0159988	0.110959	0.1	0.069	1
TRGC1	0.0160052	-0.428731	0.361	0.359	1
DDX3X	0.0160255	-0.217844	0.639	0.621	1
B4GALT4	0.0162506	0.0500186	0.303	0.232	1
PPCDC	0.0162933	0.110467	0.151	0.112	1
MRPS28	0.0163442	0.0604809	0.238	0.182	1
NPRL2	0.0163561	-0.0231289	0.242	0.179	1
CCDC32	0.0163675	-0.026196	0.263	0.199	1
ST8SIA6	0.0164172	0.231512	0.291	0.233	1
MMADHC	0.0164188	0.0388362	0.27	0.205	1
ZNF22	0.0164407	0.0222051	0.316	0.241	1
ZNF302	0.0165102	-0.118391	0.242	0.178	1
SNHG8	0.016513	-0.485493	0.344	0.346	1
PLPBP	0.0165468	0.0507442	0.193	0.144	1
GPSM3	0.0166275	-0.212467	0.639	0.595	1
LTB	0.016679	0.0691165	0.195	0.148	1
PTRHD1	0.0166954	-0.0150221	0.21	0.158	1
ZNF846	0.0167104	0.0752323	0.179	0.132	1
CYHR1	0.0167214	-0.0487253	0.177	0.129	1
SMC2	0.0167273	0.0702865	0.117	0.083	1
MRPL13	0.0169537	-0.0106217	0.257	0.196	1
ASNSD1	0.0171366	-0.02284	0.114	0.08	1
TPGS2	0.0171839	-0.0325685	0.193	0.145	1
SPAG5-AS1	0.0171901	-0.0690079	0.119	0.083	1
TSR2	0.017269	-0.0643064	0.255	0.188	1
C16orf54	0.0173128	-0.0302912	0.257	0.194	1
TMEM9B	0.0173287	0.0173817	0.292	0.221	1
CYP2R1	0.0174748	0.0681816	0.175	0.13	1
GLRX2	0.017532	-0.0193751	0.128	0.092	1
RAB5C	0.0175732	0.00838974	0.435	0.331	1
INSIG2	0.017618	-0.05372	0.135	0.097	1
CXXC5	0.0176308	0.061615	0.42	0.33	1
WBP2	0.0176844	-0.0902774	0.205	0.152	1
MTG1	0.0177842	0.0272968	0.387	0.296	1
AARSD1	0.0178773	-0.0521487	0.12	0.084	1
KXD1	0.0178799	-0.0595368	0.171	0.125	1
CDC42SE1	0.0179075	0.05463	0.721	0.578	1
ACOT7	0.0179115	0.190407	0.11	0.078	1
GRPEL1	0.0179401	-0.191425	0.208	0.152	1
SEM1	0.0181064	-0.27079	0.526	0.482	1
DELE1	0.0182501	0.023798	0.125	0.09	1
TVP23B	0.018305	-0.0531767	0.115	0.081	1
YJU2	0.0183202	-0.00871878	0.167	0.122	1
GTF2H2	0.0185402	0.117415	0.107	0.076	1
DDX55	0.0185675	-0.0435791	0.137	0.099	1
CPNE1	0.0186255	-0.00315116	0.441	0.337	1
COQ8A	0.0186404	-0.014975	0.119	0.084	1
AL035530.2	0.0187267	0.170403	0.103	0.072	1
GID8	0.018806	-0.0524452	0.27	0.202	1
LTBP3	0.0188352	0.0891139	0.131	0.094	1
KIAA1143	0.018873	-0.0430035	0.272	0.204	1
COPS8	0.0188796	0.0267481	0.276	0.209	1
ASF1A	0.0189763	0.175361	0.128	0.093	1
UBE2J2	0.0190343	-0.0388038	0.267	0.2	1
CACYBP	0.019119	-0.0219232	0.31	0.236	1
ELP6	0.0191671	0.0256963	0.185	0.138	1
MRPL12	0.0192728	-0.0359699	0.142	0.103	1
ZNF622	0.0192788	-0.049068	0.183	0.135	1
TSTD3	0.0193195	0.261479	0.124	0.091	1
LLPH	0.0193382	-0.0398709	0.304	0.229	1
SH3D19	0.0194798	0.109243	0.134	0.098	1
AC093865.1	0.0194879	0.36259	0.126	0.094	1
SF3B4	0.0195418	-0.0266002	0.181	0.133	1
RELT	0.0196424	0.103772	0.106	0.075	1
ING4	0.0197283	-0.0101198	0.254	0.192	1
MRPL57	0.0197747	-0.43523	0.337	0.338	1
MAGOHB	0.0198402	-0.0665564	0.185	0.137	1
SERTAD1	0.0198512	-0.528286	0.264	0.273	1
OASL	0.0198626	-0.145247	0.109	0.076	1
GPR18	0.0198712	0.140205	0.12	0.087	1
RNF44	0.0198882	0.0562584	0.192	0.142	1
TTC39B	0.0200966	0.0830453	0.324	0.258	1
CDC42	0.0201989	0.05692	0.931	0.852	1
RHOA	0.0201994	0.0656198	0.837	0.731	1
PMF1	0.0202317	0.00525664	0.268	0.204	1
AC093323.1	0.0202403	-0.089691	0.124	0.088	1
PTGDS	0.0202457	0.565187	0.236	0.195	1
IRF2BPL	0.0202827	-0.0200393	0.131	0.094	1
UFM1	0.0203165	-0.0405998	0.341	0.258	1
TMEM14B	0.0203339	-0.377671	0.269	0.285	1
PSMD7	0.0203711	0.0127311	0.464	0.351	1
SFT2D1	0.020485	0.0187888	0.446	0.347	1
TSNAX	0.0204863	-0.0813926	0.356	0.268	1
DPH3	0.0205075	0.0546817	0.189	0.141	1
CCNG2	0.0205706	0.151972	0.102	0.072	1
INSIG1	0.0205827	-0.070882	0.136	0.098	1
GOLM1	0.0206916	0.149696	0.181	0.138	1
ELOC	0.0207761	-0.00544166	0.407	0.31	1
NDUFA12	0.0208718	-0.219261	0.623	0.552	1
ZNF253	0.0208781	0.0585278	0.163	0.122	1
RASSF1	0.0209224	0.0386797	0.643	0.522	1
CYTH2	0.0210109	0.00871411	0.127	0.091	1
ZNF585A	0.0210427	0.00918749	0.195	0.147	1
ELOVL1	0.0210476	0.0436546	0.175	0.131	1
OSER1	0.0210653	-0.00160142	0.238	0.182	1
DNAJC4	0.0210685	0.0340797	0.169	0.125	1
TTC4	0.0210842	0.0400777	0.106	0.075	1
MUTYH	0.0211379	-5.49359e-05	0.1	0.07	1
PTRH2	0.0212183	-0.140689	0.146	0.106	1
CXXC1	0.0212184	-0.0187908	0.126	0.09	1
THAP5	0.0213306	-0.102969	0.143	0.104	1
GNPAT	0.021341	-0.0979015	0.192	0.142	1
HPS5	0.0213948	-0.257753	0.148	0.106	1
FES	0.0214614	0.0449555	0.136	0.099	1
CDIPT	0.0214754	-0.110679	0.186	0.137	1
COQ4	0.0215081	-0.0111436	0.136	0.099	1
MAP3K11	0.0215863	0.036825	0.116	0.082	1
NAXE	0.0216372	0.00473814	0.199	0.149	1
BOLA1	0.021786	0.0552426	0.137	0.1	1
AP5Z1	0.0217926	0.0471555	0.193	0.145	1
SCOC	0.0219135	0.026934	0.142	0.104	1
PDCL	0.0219157	-0.068967	0.143	0.104	1
YARS2	0.0220772	-0.0465861	0.127	0.092	1
LYRM2	0.0220847	0.00842398	0.203	0.152	1
Z83844.2	0.0221045	0.0309534	0.103	0.072	1
COA5	0.0221669	-0.00416979	0.225	0.17	1
LMF2	0.0223808	-0.0372738	0.17	0.126	1
VRK3	0.0223922	0.0375854	0.241	0.183	1
HMGN1	0.0224841	0.0532671	0.685	0.551	1
ARL6IP6	0.0225255	-0.0202834	0.198	0.148	1
CEP295	0.0225677	0.0519013	0.101	0.072	1
ZGPAT	0.0225983	-0.0923983	0.206	0.152	1
RABEPK	0.022604	0.0163188	0.107	0.077	1
EAF1	0.0226258	-0.0107807	0.116	0.082	1
ZNF821	0.0226485	-0.146475	0.112	0.079	1
DDX19A	0.0226887	-0.0409044	0.156	0.115	1
SGSM3	0.022744	-0.025737	0.133	0.097	1
CDC26	0.022747	-0.44966	0.297	0.301	1
BIN1	0.0230179	0.119108	0.496	0.4	1
CST3	0.0231277	0.114011	0.289	0.218	1
GLRX3	0.0231614	0.036113	0.277	0.212	1
SYNGAP1	0.0231819	-0.0501538	0.104	0.072	1
JAK3	0.0232012	0.0114971	0.261	0.201	1
CPB2-AS1	0.0233068	-0.0653018	0.323	0.25	1
TRAPPC3	0.0233139	-0.0598001	0.23	0.172	1
TMEM263	0.0233906	-0.113115	0.259	0.198	1
MPHOSPH8	0.023554	0.0270939	0.67	0.533	1
LDLR	0.0235864	-0.149278	0.138	0.102	1
WSB1	0.0236201	0.0889232	0.681	0.56	1
AC011246.1	0.0237612	0.296579	0.105	0.077	1
BORCS6	0.0238083	-0.092279	0.183	0.135	1
HACD3	0.0238642	0.0721038	0.17	0.129	1
NDUFAF4	0.0238949	-0.0161099	0.177	0.132	1
CCDC25	0.0239704	-0.0392967	0.192	0.144	1
AIMP1	0.0240917	0.0131485	0.381	0.292	1
GOSR2	0.0242095	-0.0958464	0.166	0.122	1
AIF1	0.0243499	-0.600313	0.115	0.139	1
OTULINL	0.0243913	-0.261517	0.216	0.163	1
GRN	0.0245254	0.0193083	0.141	0.105	1
LSG1	0.024609	-0.0702099	0.153	0.112	1
ESRRA	0.0246153	-0.0157131	0.122	0.088	1
LETMD1	0.0248426	-0.0529052	0.175	0.132	1
TMEM50A	0.0250557	0.0659594	0.632	0.5	1
PGM1	0.0250581	-0.0282139	0.192	0.145	1
ORMDL3	0.0251308	-0.0700671	0.134	0.097	1
COA4	0.0251928	0.0233492	0.24	0.184	1
FCF1	0.0252578	-0.00263967	0.136	0.099	1
APEH	0.0253159	0.0397714	0.125	0.091	1
GNG5	0.0254044	-0.187742	0.661	0.583	1
EML2	0.0254252	-0.0645856	0.183	0.138	1
ARF1	0.0254371	0.0759689	0.7	0.558	1
NOC2L	0.0254816	-0.0868716	0.17	0.125	1
SAP30L	0.0256085	-0.0493248	0.132	0.096	1
NPC2	0.0256184	-0.124216	0.184	0.137	1
SYAP1	0.0256695	-0.00623799	0.426	0.336	1
IGFBP7	0.0257293	0.144993	0.593	0.527	1
EXOSC8	0.0257467	-0.00969463	0.257	0.198	1
TRNAU1AP	0.0257934	-0.0116756	0.24	0.182	1
EGLN2	0.0258416	-0.0272932	0.253	0.192	1
RNF187	0.0258629	-0.00986989	0.246	0.187	1
MAT2B	0.0261035	-0.0815503	0.281	0.213	1
NUDT16L1	0.0262283	-0.0800473	0.241	0.182	1
PDIA3	0.0262387	0.0880327	0.754	0.638	1
DHX34	0.026357	0.0236237	0.105	0.075	1
BEX2	0.0264822	0.0821801	0.133	0.098	1
PEX26	0.0265858	-0.00639212	0.141	0.104	1
MCU	0.0266538	0.15612	0.178	0.139	1
NANS	0.0266599	-0.0635654	0.157	0.117	1
PHF5A	0.0267504	-0.0175289	0.18	0.134	1
MFAP1	0.0268013	-0.0382296	0.182	0.138	1
ATP5MC3	0.0269152	-0.158855	0.685	0.602	1
COX14	0.0270119	-0.447989	0.363	0.35	1
BABAM1	0.027042	-0.0297895	0.298	0.228	1
HIGD1A	0.0271749	0.0109443	0.15	0.112	1
CISD1	0.0272869	0.058944	0.148	0.11	1
COQ7	0.0273609	-0.581162	0.197	0.217	1
GGA1	0.0275044	-0.122947	0.268	0.202	1
PIGT	0.0276162	-0.0593864	0.211	0.16	1
AC020915.2	0.0277384	-0.0730862	0.109	0.078	1
C4orf3	0.0277996	-0.2197	0.658	0.591	1
CAPNS1	0.027909	0.0272138	0.446	0.343	1
PITHD1	0.027922	-0.0249923	0.337	0.253	1
MLH1	0.0279668	-0.00941696	0.186	0.14	1
SDR39U1	0.0280623	0.110099	0.115	0.083	1
PPIE	0.0281221	-0.119504	0.278	0.209	1
PPIL3	0.0281798	-0.00155887	0.201	0.155	1
ZNF862	0.0281828	-0.00205007	0.163	0.122	1
HYOU1	0.0282348	-0.00328997	0.118	0.085	1
PURA	0.0283806	-0.048569	0.352	0.268	1
ARFRP1	0.0284208	-0.00437215	0.19	0.144	1
HLA-DRB1	0.0284751	-0.0090693	0.309	0.245	1
RRAGA	0.0286689	-0.061343	0.202	0.152	1
SCO1	0.0289142	-0.104837	0.136	0.099	1
SLC46A3	0.028959	-0.0551287	0.115	0.083	1
BORCS8	0.0290136	-0.0497584	0.108	0.078	1
APOL3	0.0291262	0.00285973	0.178	0.135	1
PUS10	0.029195	-0.0556534	0.109	0.078	1
RHOG	0.0293227	0.0750909	0.424	0.339	1
NAGLU	0.0293827	-0.0203472	0.127	0.092	1
SNUPN	0.0294064	-0.0491602	0.122	0.089	1
CFLAR-AS1	0.0294198	-0.105697	0.133	0.097	1
SLIRP	0.0294967	-0.0125047	0.4	0.309	1
ILK	0.0295213	-0.00384681	0.358	0.271	1
SLC9A3R1	0.0295752	0.0164005	0.551	0.428	1
FLT3LG	0.0296061	-0.116963	0.117	0.084	1
ABT1	0.0297347	-0.084626	0.236	0.178	1
KIR3DL1	0.0298704	-0.19264	0.132	0.097	1
JTB	0.0299911	-0.227427	0.598	0.532	1
PDCD2	0.0299913	-0.0213568	0.31	0.236	1
DSE	0.0300911	-0.113966	0.129	0.095	1
ZCWPW2	0.0301897	0.0392689	0.116	0.084	1
TRG-AS1	0.0302369	0.125899	0.533	0.457	1
MTRES1	0.030247	-0.0318079	0.112	0.082	1
ARL2	0.0302641	-0.0494955	0.207	0.158	1
ACAA1	0.0303119	-0.0933141	0.281	0.214	1
TMED1	0.0303428	0.0611205	0.149	0.112	1
ZBTB17	0.0305011	-0.00112306	0.104	0.074	1
DNAJC17	0.0306259	-0.0929084	0.214	0.162	1
ZSCAN26	0.0306368	-0.0515294	0.107	0.077	1
DNAJC9	0.0306592	-0.0886053	0.162	0.12	1
MRPL35	0.0306994	-0.0482935	0.119	0.087	1
AC018682.1	0.0308993	0.020518	0.127	0.093	1
MZT2B	0.0313054	-0.202313	0.649	0.578	1
DDT	0.0313853	-0.378023	0.395	0.381	1
SERPINB9	0.0314129	-0.028841	0.472	0.378	1
USP3-AS1	0.0314232	-0.0727659	0.338	0.258	1
CUTC	0.0315967	0.0359558	0.236	0.182	1
WDR18	0.0317301	-0.00597429	0.127	0.093	1
AC097376.3	0.0319587	0.00460726	0.107	0.078	1
TPP1	0.0320181	-0.0678693	0.19	0.143	1
GLI4	0.0320295	-0.0390603	0.103	0.073	1
SMARCB1	0.0320492	-0.0650321	0.234	0.178	1
FARSA	0.0320525	-0.0821183	0.139	0.102	1
TECR	0.0320629	0.0893443	0.415	0.326	1
ZNF595	0.0323118	-0.0406604	0.201	0.153	1
HELQ	0.0323706	-0.0586716	0.189	0.142	1
RGS19	0.0323939	-0.0175411	0.446	0.353	1
RNF130	0.0323996	0.0347887	0.273	0.217	1
LSM7	0.0325198	-0.294131	0.484	0.448	1
ATP5F1C	0.0325505	0.0639865	0.54	0.418	1
COL6A2	0.032556	0.107481	0.155	0.118	1
SGPL1	0.0327245	-0.0806195	0.124	0.091	1
RNASET2	0.0328438	-0.0372177	0.359	0.272	1
UFC1	0.0328478	-0.248003	0.559	0.527	1
INIP	0.0329198	-0.00348951	0.134	0.099	1
AIDA	0.0331224	-0.00800981	0.162	0.122	1
PTPN22	0.033396	0.0676729	0.605	0.5	1
SLC36A4	0.0334628	-0.0525645	0.11	0.08	1
NIT2	0.0335522	0.0403372	0.146	0.11	1
JOSD2	0.0336901	-0.0541552	0.16	0.12	1
CYB5A	0.0337367	0.259513	0.128	0.098	1
ZNF593	0.0337713	-0.085113	0.105	0.076	1
THAP6	0.0338219	-0.0657901	0.113	0.082	1
SCYL1	0.0338416	0.131618	0.114	0.084	1
ZNF567	0.0339109	0.0249289	0.149	0.112	1
PRPF31	0.0339127	-0.00171636	0.265	0.205	1
ZNF766	0.0342478	-0.0132527	0.233	0.18	1
GABARAPL1	0.0344733	-0.100231	0.246	0.185	1
MRPL49	0.0347496	-0.0185985	0.129	0.095	1
PRSS57	0.0348331	-0.0376738	0.122	0.091	1
TRAC	0.0348519	-0.680147	0.117	0.138	1
PSMB7	0.0349074	0.0034502	0.431	0.332	1
VPS28	0.0350305	-0.238445	0.547	0.494	1
TMEM134	0.0350648	-0.0321393	0.224	0.171	1
RANGAP1	0.0351594	0.158369	0.106	0.078	1
RAB30-DT	0.035343	-0.111061	0.19	0.143	1
RRP15	0.035538	0.0100694	0.124	0.092	1
AC008569.1	0.0355773	0.0147074	0.323	0.256	1
XCL1	0.0355818	-0.169867	0.15	0.116	1
NAA20	0.0358536	-0.0290921	0.263	0.202	1
UBE2M	0.0359069	0.0490805	0.347	0.272	1
APIP	0.0360116	0.0570938	0.137	0.102	1
MLH3	0.0360156	0.0996653	0.102	0.074	1
GPX4	0.0361459	-0.259002	0.518	0.472	1
FAM204A	0.0363338	-0.0419344	0.349	0.269	1
FOXRED1	0.0365107	0.0802639	0.133	0.099	1
DDX1	0.0365284	-0.118652	0.221	0.168	1
PPP2CB	0.0371676	-0.0939329	0.11	0.08	1
RAVER1	0.0374199	-0.0510045	0.101	0.073	1
SNU13	0.0376168	0.0847637	0.596	0.474	1
OCIAD1	0.0377619	0.0060225	0.556	0.427	1
NDUFB7	0.037796	-0.172802	0.695	0.629	1
BCL7C	0.0378396	-0.0103043	0.409	0.322	1
PDE6D	0.0378689	-0.0506911	0.173	0.132	1
PRKAR1A	0.0379348	-0.0581089	0.313	0.238	1
IFI35	0.0380553	-0.11866	0.23	0.176	1
BAG1	0.0381049	-0.0389287	0.299	0.232	1
MAGOH	0.0381503	-0.293096	0.447	0.417	1
AC005037.1	0.0383922	-0.0533709	0.109	0.08	1
CERS2	0.0383974	-0.08637	0.186	0.142	1
CCDC90B	0.0385954	-0.0852329	0.236	0.18	1
LTV1	0.0386308	-0.0586752	0.135	0.101	1
LEO1	0.0386496	-0.00581812	0.195	0.148	1
ASL	0.0387052	-0.0482854	0.212	0.163	1
FDX1	0.038782	-0.00074023	0.257	0.198	1
EHMT2	0.0389171	-0.0263982	0.112	0.082	1
ABLIM1	0.0391508	0.0522877	0.301	0.241	1
TOMM40	0.0392828	-0.0772589	0.157	0.118	1
SPOCK2	0.03931	-0.0166017	0.284	0.228	1
NFYB	0.0395121	-0.0107147	0.192	0.147	1
NDUFS2	0.0395639	-0.0815259	0.366	0.275	1
HMGCL	0.0397354	-0.0455567	0.141	0.105	1
COMMD8	0.0397969	-0.0898627	0.273	0.212	1
SAE1	0.039804	-0.0621858	0.258	0.204	1
PIM3	0.0400663	0.141367	0.112	0.083	1
MRPL38	0.0400848	-0.0665549	0.219	0.168	1
DUSP12	0.040198	-0.0266026	0.16	0.122	1
NQO2	0.0403236	0.0771613	0.136	0.103	1
TRMT10C	0.0404437	-0.0492531	0.199	0.154	1
AC023424.3	0.0405279	0.00505285	0.344	0.271	1
COMMD3	0.0408356	-0.085316	0.278	0.213	1
SLC25A53	0.0410643	-0.101173	0.187	0.141	1
TM2D3	0.0411071	-0.0749765	0.206	0.158	1
LAIR1	0.0411579	-0.0846984	0.345	0.263	1
RAD23A	0.0412751	-0.0220467	0.401	0.307	1
RPL4	0.0412912	-0.145691	0.854	0.786	1
ITGB2-AS1	0.0414336	-1.04651	0.083	0.102	1
COMMD9	0.041515	-0.0830831	0.167	0.127	1
STK38L	0.0415192	0.0225959	0.116	0.086	1
BID	0.0416657	0.00918658	0.286	0.222	1
GDE1	0.0417276	0.0155388	0.115	0.085	1
MTRR	0.0420344	-0.127591	0.108	0.078	1
RUVBL2	0.0420666	-0.122506	0.121	0.09	1
SNX20	0.0423368	-0.153454	0.192	0.145	1
THYN1	0.0425529	-0.0650339	0.216	0.166	1
RNF8	0.0427835	-0.136386	0.154	0.115	1
EID2	0.0429492	-0.134807	0.123	0.092	1
CMTR2	0.042953	-0.237062	0.12	0.088	1
RABIF	0.0432396	-0.113496	0.227	0.173	1
GPKOW	0.0434705	0.027181	0.135	0.102	1
TMEM258	0.0435108	-0.247172	0.614	0.547	1
SLC50A1	0.04365	-0.149488	0.127	0.094	1
ANGPT2	0.0436645	0.0406974	0.141	0.108	1
OSTF1	0.0436977	0.0819449	0.786	0.667	1
ANKRD49	0.0437851	-0.0737097	0.228	0.174	1
HADHB	0.0439902	-0.00688401	0.304	0.24	1
ZNF331	0.0440311	0.203512	0.366	0.306	1
POLR2J	0.0441893	-0.361606	0.357	0.346	1
WARS2	0.0444837	0.127675	0.169	0.132	1
ACTR6	0.0445548	-0.010002	0.214	0.168	1
TRDC	0.0448968	-0.252819	0.757	0.694	1
CD99	0.0449589	0.0507249	0.862	0.78	1
DHRS4L2	0.0450251	-0.00471157	0.138	0.105	1
PPP1R11	0.0452159	-0.0798039	0.26	0.202	1
GALK1	0.0452506	-0.062477	0.1	0.073	1
EIF3M	0.0455812	-0.281248	0.516	0.478	1
COMMD4	0.04559	-0.0450166	0.255	0.198	1
PSMC5	0.0456864	-0.29206	0.443	0.412	1
AKIRIN2	0.0457502	0.0198325	0.347	0.277	1
MRPL33	0.0459493	-0.35061	0.376	0.366	1
TMEM241	0.0459672	0.085443	0.161	0.127	1
RBM41	0.0459919	-0.156365	0.119	0.088	1
YBX1	0.0462065	0.0781021	0.875	0.773	1
AC068282.1	0.0463359	-0.0458437	0.211	0.166	1
PAM16	0.0463486	-0.0322624	0.192	0.149	1
C1RL	0.0464644	0.0163792	0.179	0.138	1
RPAIN	0.0465944	-0.0374085	0.239	0.186	1
ECSIT	0.0466616	-0.0197052	0.108	0.08	1
KLRK1	0.0466874	-0.138119	0.829	0.78	1
CRNKL1	0.0471781	-0.172893	0.171	0.13	1
LINC01578	0.0474053	-0.0215507	0.699	0.574	1
C18orf21	0.0474236	0.0117011	0.11	0.082	1
FRG1	0.0474345	-0.0286109	0.381	0.295	1
BANF1	0.0474744	-0.295181	0.446	0.426	1
PCYT2	0.0474995	-0.0607947	0.119	0.088	1
WDR83	0.0476935	-0.0401542	0.116	0.087	1
AC114760.2	0.0478782	-0.0333441	0.149	0.114	1
NCF1	0.0479806	-0.622376	0.089	0.109	1
PLP2	0.0480184	-0.636754	0.128	0.148	1
TARSL2	0.0482717	-0.0200508	0.222	0.175	1
PPP1CA	0.0484902	0.0603251	0.699	0.572	1
AUP1	0.0490227	-0.0628682	0.249	0.193	1
ANKRD13D	0.0490658	-0.059828	0.38	0.296	1
GMIP	0.0491458	-0.109538	0.176	0.135	1
MAD2L2	0.0493785	0.00385878	0.201	0.156	1
FBXO25	0.0493861	-0.00380994	0.12	0.091	1
SLC39A7	0.0493888	-0.0483093	0.112	0.082	1
KRBOX4	0.0495194	-0.0555917	0.121	0.09	1
ALDH9A1	0.0495282	-0.096462	0.195	0.15	1
HRAS	0.0497712	-0.0115241	0.1	0.074	1
EMC10	0.0499069	-0.0521651	0.254	0.2	1
MT-ND5	0.0499266	0.0608863	0.993	0.993	1
POLM	0.0501048	-0.171219	0.144	0.108	1
NSMCE1	0.050141	-0.0315898	0.254	0.198	1
BPGM	0.0501853	-0.0101407	0.185	0.143	1
MIR4435-2HG	0.050507	-0.0231252	0.263	0.209	1
THOC7	0.0508093	-0.0327509	0.353	0.275	1
COX7B	0.0508255	-0.182065	0.628	0.561	1
LTA4H	0.0509719	-0.0798519	0.185	0.143	1
TTC28-AS1	0.0513985	0.0889725	0.167	0.132	1
CD79B	0.0515746	-0.683739	0.123	0.142	1
BCL7B	0.0516183	0.0180572	0.199	0.154	1
MRPL28	0.0517083	-0.0080557	0.221	0.172	1
HEIH	0.0519614	-0.0501141	0.114	0.085	1
ZNF143	0.0519887	-0.0972983	0.2	0.155	1
RNF168	0.0522409	-0.100082	0.267	0.21	1
TUBA4A	0.0522484	-0.356449	0.409	0.388	1
EIF4H	0.0523015	-0.023861	0.409	0.318	1
RGS10	0.0523266	-0.690616	0.172	0.187	1
RILPL2	0.0523993	-0.0782006	0.161	0.123	1
LMNB1	0.0524545	-0.136305	0.132	0.1	1
HIST1H3D	0.0524614	-0.261242	0.298	0.314	1
ADAM8	0.0525933	-0.0257089	0.349	0.271	1
ESF1	0.0526924	0.0186659	0.174	0.137	1
NXF1	0.0527557	-0.0837317	0.183	0.142	1
GALT	0.0529525	-0.0506135	0.103	0.076	1
CIC	0.0530591	-0.114505	0.127	0.096	1
PLAAT3	0.0532823	-0.341181	0.341	0.338	1
RANGRF	0.053615	-0.0475405	0.171	0.132	1
PTPN7	0.053658	-0.0856878	0.359	0.28	1
RBCK1	0.0538972	-0.0617875	0.388	0.301	1
AP1S2	0.054003	-0.106937	0.245	0.192	1
ATP6V0C	0.0540581	0.0510662	0.583	0.462	1
CNOT7	0.0540694	-0.0700327	0.224	0.176	1
MRPS23	0.0542592	-0.0822665	0.22	0.169	1
HIST3H2A	0.0543735	-0.826412	0.131	0.148	1
DNAJA3	0.054501	0.0241113	0.125	0.095	1
RDH14	0.0545022	-0.0389024	0.15	0.115	1
PDCD7	0.0546386	-0.0421553	0.361	0.282	1
RPF2	0.0547746	-0.0424799	0.133	0.101	1
RHOF	0.0548258	0.029276	0.396	0.316	1
TAF13	0.0548338	-0.119531	0.216	0.169	1
ORAI3	0.0549145	0.0740761	0.111	0.083	1
TNFRSF1A	0.0550443	-0.0476773	0.309	0.242	1
VPS72	0.0552939	0.0551615	0.129	0.098	1
MTHFS	0.0552975	-0.13906	0.161	0.123	1
MOB3A	0.0555718	-0.0162567	0.436	0.342	1
TSC22D3	0.0557323	-0.100137	0.836	0.801	1
CSNK2B	0.0558661	-0.0199225	0.411	0.323	1
UPF3A	0.0559696	-0.0253283	0.38	0.302	1
MRPL15	0.056274	0.00516079	0.109	0.082	1
NXT1	0.0563428	-0.0692222	0.214	0.166	1
MMAB	0.0563816	0.0716438	0.135	0.104	1
ARAF	0.0564436	-0.160182	0.13	0.098	1
OGFRL1	0.0568252	0.0157416	0.286	0.227	1
TRAPPC1	0.0572084	-0.197601	0.678	0.603	1
THAP9-AS1	0.0572688	-0.125629	0.101	0.074	1
NSFL1C	0.0572963	-0.0599362	0.161	0.124	1
BTF3L4	0.0575299	-0.11385	0.199	0.155	1
GHITM	0.0576	0.0264387	0.517	0.398	1
TMUB2	0.0576791	-0.170919	0.13	0.098	1
AIMP2	0.0578402	-0.0336145	0.145	0.112	1
REEP5	0.0579997	-0.0641365	0.486	0.377	1
ZC3H8	0.0582865	-0.0672777	0.214	0.168	1
RPL7L1	0.0582884	-0.125149	0.34	0.262	1
CRELD2	0.0583758	-0.0600886	0.217	0.172	1
WRAP73	0.0584989	0.072104	0.104	0.078	1
ACTR1B	0.0587525	-0.25345	0.213	0.162	1
USF2	0.0587633	-0.0892786	0.29	0.224	1
GSS	0.0589292	-0.0261128	0.109	0.082	1
RRP8	0.0591624	-0.115081	0.106	0.079	1
NR1H2	0.0591696	-0.0877682	0.264	0.204	1
MUS81	0.0593443	-0.0643439	0.121	0.092	1
AMD1	0.0596703	0.0282426	0.444	0.351	1
OSGEP	0.0597341	-0.185474	0.204	0.154	1
GLOD4	0.0598608	-0.058027	0.231	0.181	1
WBP1	0.0602833	0.014956	0.161	0.126	1
CTSS	0.0604047	-0.169649	0.548	0.496	1
KIN	0.0605917	-0.126966	0.271	0.212	1
NDUFS3	0.0609058	-0.102972	0.301	0.234	1
PLCB2	0.0611576	-0.167998	0.13	0.098	1
ANTXR2	0.0612351	0.081943	0.145	0.113	1
PSMD9	0.0613295	-0.0311129	0.395	0.306	1
DNAJC15	0.0614114	0.011625	0.378	0.297	1
ATG12	0.0615369	-0.034791	0.337	0.261	1
TTC16	0.0616536	-0.322783	0.103	0.076	1
PSMD8	0.061751	-0.150189	0.573	0.509	1
SNAP47	0.0618567	-0.0724273	0.117	0.088	1
TUBB4B	0.0620766	-0.396584	0.383	0.359	1
ZMAT5	0.0624041	-0.142923	0.133	0.101	1
DEXI	0.0624326	-0.0546688	0.124	0.094	1
THUMPD3-AS1	0.0624648	0.0153806	0.49	0.39	1
PSME2	0.0625091	-0.247095	0.634	0.563	1
HIST2H2AC	0.0626001	-0.00028446	0.333	0.268	1
C12orf49	0.0626943	-0.0895876	0.112	0.085	1
TRAF3IP3	0.0628835	0.0576442	0.785	0.682	1
SIAH2-AS1	0.0630403	-0.739908	0.108	0.126	1
LEPROTL1	0.063094	0.00740115	0.477	0.382	1
AC131568.1	0.0631359	-0.09955	0.41	0.317	1
METRN	0.0631757	-0.0339343	0.18	0.139	1
PTPN18	0.0633238	0.032247	0.453	0.362	1
RFLNB	0.0635677	-0.128914	0.129	0.098	1
AL118516.1	0.0636619	-0.208161	0.139	0.106	1
C8orf33	0.0636648	-0.0530768	0.126	0.096	1
PEX6	0.0637603	0.0723301	0.153	0.119	1
ZNF83	0.0638208	-0.0343985	0.36	0.284	1
TSPAN31	0.0638472	-0.0567976	0.139	0.106	1
SRSF5	0.0639576	0.0622427	0.889	0.783	1
RNF7	0.0640601	-0.263905	0.468	0.43	1
MED28	0.0641872	-0.147092	0.258	0.201	1
CHMP3	0.0646639	-0.00304831	0.328	0.265	1
LINC01004	0.0649777	-0.0465694	0.387	0.302	1
PLAC8	0.0650811	0.0939501	0.921	0.847	1
CLK3	0.0651357	-0.266382	0.166	0.126	1
ZNF322	0.0653122	-0.0553409	0.125	0.095	1
ZCCHC10	0.0653345	-0.00897996	0.208	0.164	1
PWWP3A	0.0655748	-0.0682169	0.104	0.078	1
PSMD11	0.065723	-0.229174	0.232	0.178	1
CSRP1	0.0658318	-0.060044	0.115	0.088	1
QDPR	0.0659643	-0.0421059	0.101	0.076	1
ARRDC3	0.0660533	-0.127923	0.445	0.347	1
AGA	0.0661816	-0.195699	0.112	0.084	1
APEX1	0.0662172	-0.072017	0.281	0.221	1
HLA-DQB1	0.0664015	-0.725927	0.154	0.168	1
CHKB	0.066589	-0.149381	0.283	0.22	1
RBM42	0.0667392	-0.118916	0.219	0.17	1
NDUFAF3	0.0667458	-0.460586	0.264	0.265	1
OCEL1	0.0671778	-0.0740663	0.148	0.115	1
PDPK1	0.0672353	-0.139595	0.163	0.126	1
TRGC2	0.0672628	-0.648769	0.19	0.198	1
COA6	0.0676323	-0.503651	0.174	0.191	1
METTL4	0.0676927	-0.0295805	0.109	0.082	1
PKM	0.0677601	-0.0944859	0.335	0.26	1
CCDC174	0.0678283	-0.306716	0.223	0.171	1
IVNS1ABP	0.0678833	0.0274492	0.516	0.422	1
ZNF335	0.0678911	-0.230547	0.185	0.143	1
ABI3	0.0679866	-0.0542791	0.517	0.412	1
DNASE2	0.0682272	-0.0534506	0.187	0.148	1
SIRT6	0.0682786	-0.0567711	0.102	0.077	1
LINC00667	0.0684246	-0.18368	0.143	0.109	1
YWHAQ	0.0685887	0.0417684	0.682	0.568	1
PSMD6	0.0693185	-0.0965497	0.258	0.2	1
CYC1	0.0693185	-0.0286386	0.331	0.262	1
NUP37	0.0694327	-0.0373489	0.113	0.087	1
ERO1A	0.0694752	-0.0647909	0.168	0.132	1
C18orf32	0.0694759	-0.0721018	0.39	0.305	1
TAF10	0.0694902	-0.331396	0.428	0.4	1
MRPL17	0.0695414	-0.0676243	0.115	0.088	1
SNRNP35	0.0695706	-0.0915661	0.199	0.155	1
ABRAXAS1	0.0699658	-0.0522619	0.116	0.088	1
ETV3	0.0700613	-0.0608951	0.121	0.092	1
CHPT1	0.0700785	-0.067299	0.112	0.085	1
DNAJC27	0.0701889	-0.0506324	0.102	0.077	1
FKBP11	0.0707272	0.0561304	0.537	0.432	1
COQ10B	0.0708469	-0.0645672	0.38	0.297	1
STN1	0.0708669	-0.0355628	0.257	0.203	1
SELENOW	0.0710338	-0.182623	0.556	0.511	1
DCAF11	0.0710525	-0.137567	0.212	0.167	1
NIP7	0.0713138	-0.0146589	0.14	0.108	1
OGFR	0.0713916	-0.129748	0.278	0.213	1
CDKL3	0.0716186	0.0511638	0.101	0.077	1
NASP	0.0718329	-0.0053919	0.435	0.352	1
UBL7	0.0718344	-0.0700535	0.109	0.082	1
PLCG2	0.0719863	0.010401	0.772	0.649	1
BTBD2	0.0719952	-0.0618607	0.127	0.098	1
PSMA3	0.0723646	-0.0587254	0.405	0.318	1
TSTA3	0.0726658	-0.0794044	0.236	0.185	1
ABTB1	0.0727718	-0.145543	0.214	0.168	1
EIF3F	0.0736101	-0.128163	0.692	0.62	1
SELENOK	0.0736236	-0.26746	0.531	0.474	1
SNRPG	0.073772	-0.254984	0.531	0.47	1
GP6	0.0741521	-0.0882948	0.112	0.085	1
DUSP2	0.0742011	-0.0917191	0.401	0.402	1
POLR2K	0.0743099	0.00704889	0.433	0.339	1
ACP1	0.0743453	0.035082	0.475	0.374	1
TBCCD1	0.0744124	-0.0078302	0.112	0.085	1
TMEM120B	0.0744786	-0.0898227	0.236	0.187	1
SEC13	0.074865	-0.133579	0.279	0.219	1
EIF4A2	0.0748684	-0.175293	0.726	0.637	1
TOMM5	0.0751229	-0.278896	0.438	0.405	1
ANP32E	0.0751247	-0.0195545	0.342	0.271	1
TTI1	0.0751892	-0.197124	0.129	0.098	1
BAG6	0.0752843	-0.0493402	0.17	0.134	1
EBNA1BP2	0.0756373	-0.0361617	0.149	0.117	1
SLC27A3	0.0760406	-0.17351	0.165	0.128	1
TMEM167B	0.0760444	-0.0785242	0.149	0.114	1
Z99127.4	0.0760881	-0.816373	0.091	0.108	1
SPAG7	0.0765502	-0.0525252	0.323	0.253	1
CRIPT	0.0768105	-0.056042	0.25	0.199	1
STARD3NL	0.0768772	0.0382336	0.373	0.305	1
MATK	0.0769002	0.0448087	0.721	0.587	1
ATP2B1-AS1	0.0770231	-0.413497	0.261	0.264	1
AC131571.1	0.0771121	-0.0446899	0.114	0.088	1
NDUFS4	0.07744	0.00912714	0.325	0.259	1
MSMO1	0.0777247	-0.0228553	0.145	0.113	1
LCK	0.0777278	0.0503449	0.722	0.588	1
ANP32A	0.0778531	0.0420077	0.526	0.422	1
ZCRB1	0.0779722	0.0156553	0.293	0.238	1
PSMB5	0.0780564	-0.100485	0.162	0.127	1
POLE3	0.0782164	-0.0214871	0.195	0.155	1
MRPS11	0.0782756	-0.106821	0.214	0.167	1
TMEM147	0.0782938	-0.0433617	0.209	0.165	1
GAS7	0.0785011	0.0314584	0.517	0.428	1
TXNRD1	0.0785173	-0.17531	0.282	0.219	1
MTLN	0.0785455	-0.119407	0.197	0.154	1
HIGD2A	0.0786266	0.0653398	0.491	0.402	1
SIAH2	0.078891	-0.160627	0.228	0.18	1
CATSPER1	0.0790973	0.127741	0.115	0.089	1
PLXDC2	0.0792117	0.0435289	0.151	0.121	1
ARRB2	0.0798058	-0.0387133	0.412	0.329	1
MESD	0.0799302	-0.104193	0.311	0.247	1
RARS	0.0799841	-0.104589	0.178	0.142	1
GIMAP5	0.0801595	-0.501779	0.341	0.322	1
NENF	0.0801846	-0.598126	0.127	0.144	1
RPP38	0.0801982	-0.0266495	0.239	0.192	1
SERTAD3	0.0808385	-0.134796	0.106	0.081	1
HDGFL2	0.0809231	-0.113955	0.119	0.092	1
CHORDC1	0.0814672	-0.114727	0.279	0.219	1
HAX1	0.0814964	-0.416208	0.263	0.263	1
IFT27	0.0816506	-0.105622	0.111	0.084	1
RRP36	0.0819348	-0.10454	0.293	0.232	1
HSD17B11	0.0821137	-0.122357	0.342	0.267	1
EIF1AX	0.0821152	-0.29241	0.52	0.476	1
PUF60	0.0821899	-0.0393953	0.38	0.299	1
CCT7	0.0822604	-0.0788972	0.42	0.326	1
PRDX5	0.0827083	-0.142585	0.629	0.567	1
ITGB1	0.0828509	-0.163578	0.607	0.563	1
CCT2	0.0829704	-0.0558977	0.359	0.283	1
LINC00944	0.0832409	-0.231939	0.121	0.093	1
NIF3L1	0.0832464	-0.166213	0.119	0.092	1
TPMT	0.0841391	-0.0350701	0.151	0.119	1
VAMP5	0.0844327	-0.381626	0.312	0.303	1
NDUFA5	0.084617	-0.394652	0.347	0.328	1
CYB561A3	0.0849397	-0.0801367	0.102	0.078	1
MRPL24	0.085087	-0.0384138	0.109	0.084	1
UQCC2	0.085104	-0.135152	0.182	0.144	1
HTRA2	0.0852727	-0.146948	0.117	0.09	1
RNF170	0.0860138	-0.158289	0.12	0.092	1
AGPAT4	0.0860735	0.00608733	0.446	0.369	1
CDC42EP3	0.0865428	-0.414717	0.378	0.355	1
NDUFA7	0.0865463	-0.0812615	0.349	0.272	1
PREB	0.0866057	-0.185582	0.106	0.081	1
TENT5C	0.0870603	-0.0525976	0.24	0.192	1
WAKMAR2	0.0870788	-0.0847102	0.129	0.102	1
CHMP1A	0.0871592	-0.044527	0.214	0.17	1
DCTPP1	0.0872243	0.0103231	0.146	0.116	1
IFI6	0.0872547	-0.0554617	0.216	0.172	1
SMIM7	0.0877154	-0.0797207	0.339	0.268	1
PTGES2	0.088001	-0.102109	0.152	0.118	1
XCL2	0.0884025	-0.567103	0.432	0.41	1
ARRDC1	0.0890892	-0.0899073	0.161	0.126	1
ZCCHC17	0.0896735	-0.0670926	0.447	0.352	1
MCUR1	0.0900532	-0.0304243	0.114	0.088	1
C20orf27	0.0902848	-0.0224604	0.112	0.088	1
SH2D2A	0.0904619	-0.0726295	0.383	0.306	1
TOB1	0.0904922	-0.715937	0.178	0.187	1
BRD9	0.0909216	-0.185596	0.21	0.165	1
CSKMT	0.0910286	-0.601775	0.11	0.127	1
AC100810.1	0.0910861	-0.16064	0.133	0.102	1
SMIM30	0.0911259	-0.0830224	0.104	0.079	1
DDX18	0.0911946	-0.0132314	0.461	0.37	1
VPS16	0.0912489	-0.134022	0.234	0.184	1
CTNNBL1	0.0913919	-0.0398337	0.315	0.252	1
GNL3	0.0916138	-0.176227	0.217	0.17	1
DDRGK1	0.091712	-0.0376934	0.263	0.21	1
EFHD2	0.0925907	0.0425823	0.93	0.871	1
TADA3	0.0926495	-0.0632311	0.382	0.299	1
LSM1	0.0928907	-0.0179923	0.27	0.215	1
ACYP1	0.0930553	0.025418	0.159	0.127	1
LINGO2	0.0932995	0.589578	0.286	0.271	1
STUB1	0.0935029	-0.23942	0.457	0.419	1
PSMA1	0.0935979	0.0269395	0.553	0.445	1
C4orf33	0.0937877	-0.0571506	0.105	0.081	1
TAF9	0.0938273	-0.104882	0.196	0.155	1
CYBC1	0.0938926	-0.144237	0.354	0.276	1
MPHOSPH6	0.0942712	-0.214881	0.143	0.112	1
B4GALT4-AS1	0.0946993	-0.0689364	0.109	0.084	1
CALR	0.0948656	-0.234965	0.604	0.56	1
SUGT1	0.0952799	-0.106501	0.283	0.223	1
CNPY3	0.0953224	-0.12334	0.342	0.268	1
TIMM9	0.0963445	-0.119946	0.163	0.13	1
HTATIP2	0.0964115	-0.0676381	0.185	0.148	1
AKR1B1	0.097077	-0.162584	0.25	0.196	1
DCXR	0.0971085	-0.355432	0.388	0.355	1
TRGV9	0.0971189	-0.137329	0.134	0.105	1
CNIH4	0.0972855	-0.18106	0.25	0.198	1
TMPO	0.0974141	-0.281337	0.351	0.279	1
SPCS3	0.0974909	-0.0266334	0.498	0.398	1
AZI2	0.0975839	-0.145172	0.141	0.111	1
STYX	0.0976286	-0.109728	0.143	0.112	1
YIF1A	0.097834	-0.131737	0.134	0.105	1
ITGA6	0.097918	-0.191523	0.141	0.112	1
VCAN	0.0980942	-0.199693	0.178	0.188	1
UQCRQ	0.0981173	-0.24624	0.472	0.43	1
RNF41	0.0982364	-0.136285	0.107	0.082	1
COPE	0.0985806	-0.172532	0.706	0.605	1
LRIF1	0.0989107	-0.192393	0.255	0.202	1
ZNF565	0.0993974	-0.243907	0.172	0.135	1
ZFP14	0.0995968	-0.0383084	0.18	0.146	1
ADAMTSL4-AS1	0.0997623	0.120278	0.228	0.186	1
AC022075.1	0.100119	-0.105466	0.142	0.112	1
TUSC2	0.100182	-0.0513204	0.189	0.152	1
ETHE1	0.100456	-0.168943	0.214	0.169	1
PIP4P1	0.100484	-0.169872	0.113	0.088	1
CUEDC2	0.101293	-0.184394	0.189	0.149	1
BCKDHA	0.101476	-0.0750336	0.156	0.123	1
DERL2	0.102798	-0.1026	0.268	0.21	1
LGALS1	0.102805	-0.382464	0.561	0.527	1
CIAO2B	0.102846	-0.249053	0.527	0.46	1
VPS25	0.10355	-0.0667809	0.143	0.114	1
NAALADL1	0.103845	-0.189851	0.15	0.117	1
SEPTIN1	0.104592	-0.0665799	0.397	0.317	1
AC004687.1	0.105092	0.00279331	0.663	0.552	1
PCIF1	0.105444	0.0145747	0.141	0.112	1
NIFK-AS1	0.106529	-0.169672	0.124	0.098	1
TUFM	0.107077	-0.0232658	0.418	0.331	1
USE1	0.107195	-0.196541	0.174	0.136	1
TEX30	0.107325	-0.083259	0.104	0.081	1
CCDC12	0.107627	0.0308241	0.56	0.448	1
MRPL41	0.107752	-0.337569	0.367	0.345	1
EIF2S3	0.107831	-0.0307374	0.454	0.365	1
PHPT1	0.107921	-0.122965	0.391	0.312	1
R3HDM4	0.108019	-0.144858	0.138	0.108	1
RWDD3	0.10807	-0.0924658	0.168	0.132	1
IFT52	0.108346	-0.138555	0.135	0.107	1
DNAJB6	0.10845	0.0167409	0.633	0.523	1
FDPS	0.108485	-0.00834754	0.418	0.332	1
LIMD2	0.108746	0.0284618	0.759	0.661	1
AC104695.2	0.108869	-0.104575	0.219	0.179	1
LINC01146	0.108944	-0.616478	0.139	0.153	1
LAMTOR1	0.109335	-0.276724	0.466	0.418	1
ITM2B	0.109531	-0.0786012	0.911	0.846	1
PLIN2	0.109926	-0.119384	0.202	0.161	1
MTX2	0.110296	-0.106358	0.149	0.118	1
CMPK1	0.110504	-0.0830127	0.359	0.284	1
NOP56	0.1107	-0.107921	0.317	0.254	1
FAM200B	0.111444	-0.205068	0.204	0.162	1
CIAO2A	0.111512	-0.138267	0.133	0.105	1
RNASEK	0.111594	-0.0944414	0.802	0.712	1
RASSF7	0.11163	-0.141936	0.109	0.085	1
CHMP6	0.111861	-0.103993	0.162	0.129	1
RPS19BP1	0.11194	-0.288082	0.465	0.414	1
AL691403.1	0.112174	-0.61161	0.184	0.192	1
ASTE1	0.112233	-0.248626	0.121	0.094	1
CMC4	0.112241	-0.0497458	0.105	0.082	1
PPME1	0.112387	-0.154914	0.128	0.102	1
LSM8	0.112623	-0.332015	0.47	0.425	1
MZT1	0.11274	-0.0654254	0.162	0.13	1
BX284668.5	0.112876	0.00595076	0.112	0.088	1
ATP6AP1	0.113432	-0.120708	0.2	0.159	1
MRPS25	0.113904	-0.123776	0.178	0.142	1
EMC2	0.114326	-0.150841	0.217	0.173	1
SMIM15	0.11466	-0.168256	0.13	0.102	1
HAUS2	0.114851	-0.0562021	0.167	0.133	1
COX18	0.115224	-0.160701	0.107	0.083	1
ARMC6	0.115231	-0.203593	0.105	0.081	1
CORO1B	0.115522	-0.102093	0.183	0.147	1
NDUFAF8	0.115531	-0.0900539	0.326	0.257	1
PSMB2	0.11559	-0.0482512	0.42	0.333	1
IMP4	0.115603	-0.177745	0.193	0.152	1
KLRC3	0.116346	-0.290627	0.462	0.45	1
EIF3L	0.116672	-0.0310854	0.402	0.324	1
SELENOS	0.116717	-0.362961	0.318	0.306	1
SLC52A2	0.116901	-0.129185	0.141	0.111	1
CX3CR1	0.116944	0.074132	0.616	0.528	1
VEGFB	0.117262	-0.10152	0.184	0.147	1
SSBP1	0.117462	-0.201291	0.586	0.507	1
MEPCE	0.11753	-0.177103	0.194	0.156	1
ZRANB3	0.118523	0.101836	0.112	0.089	1
BET1	0.118657	-0.253967	0.158	0.125	1
EMC1-AS1	0.118921	-0.138422	0.106	0.082	1
FAM43A	0.119069	-0.198933	0.12	0.095	1
TRIM69	0.119196	-0.0902861	0.122	0.097	1
RELL1	0.12012	-0.0603236	0.169	0.136	1
NDUFB9	0.12022	-0.0912831	0.478	0.372	1
NOP10	0.120593	-0.195506	0.54	0.488	1
SKP1	0.120718	0.0556509	0.819	0.711	1
HPS1	0.121145	-0.133992	0.239	0.191	1
ZNF780A	0.121289	-0.160232	0.101	0.078	1
PDE3B	0.121328	0.0632073	0.249	0.276	1
PFDN4	0.121374	-0.168482	0.222	0.179	1
RMND1	0.121978	-0.115434	0.13	0.103	1
MVB12A	0.122472	-0.111402	0.152	0.122	1
PROCR	0.123686	-0.0383168	0.103	0.081	1
TXN2	0.123706	-0.398142	0.271	0.266	1
ARL6IP5	0.124175	-0.12837	0.761	0.69	1
NRBF2	0.124229	-0.17122	0.22	0.176	1
FAM13A	0.124355	0.00793883	0.109	0.087	1
UROS	0.124491	-0.0549746	0.213	0.173	1
F2R	0.124516	-0.211046	0.247	0.195	1
GPN2	0.12475	-0.145942	0.104	0.081	1
IL27RA	0.125893	-0.109635	0.395	0.317	1
SDHAF3	0.125987	-0.113074	0.173	0.14	1
ZFAND1	0.126128	-0.20885	0.135	0.107	1
MXD4	0.126389	-0.154724	0.362	0.284	1
TSEN54	0.126693	-0.075416	0.407	0.319	1
TMED4	0.126724	-0.128704	0.315	0.252	1
NDUFC1	0.127173	-0.422606	0.293	0.286	1
ARL6IP1	0.127368	0.0195301	0.534	0.428	1
FLAD1	0.127695	-0.0935331	0.112	0.089	1
GNAS	0.128789	0.0510852	0.875	0.787	1
CKS2	0.128934	-0.023642	0.132	0.107	1
FBXW5	0.129071	-0.0980927	0.392	0.313	1
COMTD1	0.129262	-0.152236	0.141	0.112	1
MICOS10	0.129735	-0.173811	0.547	0.498	1
HEBP2	0.129838	-0.498748	0.163	0.172	1
GIMAP2	0.129902	-0.201113	0.295	0.232	1
RGS14	0.129951	-0.173887	0.204	0.163	1
SWI5	0.130072	-0.0485282	0.124	0.099	1
HMGB1	0.130152	-0.130077	0.959	0.921	1
DHRS7	0.130476	-0.109909	0.691	0.634	1
GTF2F1	0.130509	-0.121132	0.176	0.142	1
NDUFS8	0.130636	-0.0268766	0.401	0.326	1
IL18RAP	0.130901	-0.108248	0.279	0.227	1
CHI3L2	0.131011	-0.958491	0.102	0.114	1
TERF1	0.13164	-0.131657	0.332	0.266	1
PPA1	0.131861	-0.42772	0.214	0.219	1
C1GALT1C1	0.132323	-0.0536691	0.101	0.079	1
HSPD1	0.132525	-0.1781	0.37	0.288	1
PSMB8-AS1	0.13254	-0.0599568	0.395	0.318	1
VBP1	0.133147	-0.158373	0.234	0.185	1
OSTC	0.133151	-0.307082	0.432	0.391	1
DPM2	0.13359	-0.0663961	0.191	0.154	1
AC020916.1	0.13371	0.049269	0.357	0.301	1
MRPL34	0.134013	-0.078977	0.36	0.284	1
RGL4	0.134809	-0.124374	0.121	0.097	1
BOLA3	0.135493	-0.106906	0.183	0.148	1
SLC35D2	0.13564	-0.04339	0.106	0.084	1
EIF5	0.13579	-0.148878	0.642	0.579	1
ATP6AP2	0.135968	-0.069419	0.459	0.361	1
IRF9	0.136031	-0.132854	0.286	0.231	1
VDAC1	0.136652	-0.112636	0.346	0.272	1
TAGAP	0.136834	-0.0803395	0.467	0.373	1
RABL3	0.137186	-0.0259764	0.113	0.09	1
PSMG3	0.137301	-0.135467	0.137	0.109	1
TMEM109	0.13753	-0.0890349	0.25	0.202	1
GADD45GIP1	0.137645	-0.360151	0.369	0.342	1
AL627171.2	0.137667	-0.333897	0.357	0.339	1
MIS12	0.138084	-0.205119	0.175	0.139	1
CAPN12	0.138166	-0.167196	0.199	0.161	1
DCUN1D5	0.138393	-0.0898455	0.167	0.135	1
RGS2	0.138713	-0.0637171	0.189	0.154	1
HNRNPA2B1	0.138778	0.0268983	0.962	0.913	1
IER3IP1	0.13881	-0.115204	0.31	0.251	1
SBDS	0.139062	-0.0429322	0.296	0.24	1
ARL3	0.140197	-0.135521	0.137	0.109	1
FAM3A	0.140261	-0.103028	0.101	0.08	1
MOCS2	0.140556	-0.146835	0.105	0.082	1
TMEM218	0.140717	-0.0951108	0.119	0.094	1
FKBP8	0.141175	-0.0715014	0.475	0.375	1
OPA3	0.141235	-0.0818052	0.135	0.109	1
NDUFB1	0.141391	-0.250029	0.51	0.452	1
RSAD1	0.142111	-0.16761	0.106	0.083	1
VDAC2	0.142896	-0.0845789	0.424	0.338	1
COMT	0.14294	-0.0443453	0.316	0.258	1
TCTA	0.142954	-0.159169	0.126	0.099	1
MRPS5	0.143031	-0.224322	0.268	0.212	1
NOL7	0.14345	-0.338492	0.382	0.353	1
RASGRP2	0.143723	-0.122201	0.442	0.351	1
CREB3	0.143995	-0.113102	0.117	0.093	1
C16orf91	0.144314	-0.077468	0.135	0.11	1
MPDU1	0.144991	-0.182006	0.106	0.084	1
TMEM160	0.145541	-0.262647	0.442	0.398	1
PPP1R8	0.145819	-0.169084	0.101	0.079	1
ANKRD39	0.146015	-0.0889692	0.117	0.093	1
EVI2A	0.146084	-0.100775	0.293	0.238	1
EEF1E1	0.14618	-0.204652	0.178	0.143	1
EXOSC1	0.146255	-0.138283	0.246	0.198	1
SUPT7L	0.146269	-0.24604	0.127	0.101	1
TXNL1	0.146694	-0.0170431	0.351	0.283	1
HERPUD1	0.147169	-0.520405	0.333	0.318	1
SLC25A40	0.147672	-0.198089	0.121	0.097	1
SNHG15	0.147697	-0.154547	0.258	0.207	1
HIST1H2AC	0.147923	-0.354051	0.264	0.269	1
SSNA1	0.14809	-0.0334581	0.462	0.358	1
STX10	0.148327	-0.100905	0.211	0.17	1
FKBP3	0.148792	-0.14496	0.258	0.208	1
MRPL9	0.148931	-0.11922	0.203	0.165	1
EIF3E	0.148985	-0.173996	0.647	0.573	1
BRMS1	0.14967	-0.168631	0.199	0.159	1
LRPAP1	0.150063	-0.0122951	0.468	0.372	1
DOK6	0.150641	-0.233372	0.146	0.117	1
NUFIP2	0.150767	-0.02448	0.479	0.392	1
RAP2A	0.150867	-0.104657	0.195	0.16	1
AC243960.1	0.151148	-0.154788	0.33	0.265	1
SF3B6	0.151524	-0.154377	0.533	0.477	1
TYW3	0.152581	-0.12314	0.14	0.113	1
CYCS	0.153416	-0.0260823	0.635	0.523	1
CDK4	0.153958	-0.146859	0.139	0.112	1
EPB41L4A-AS1	0.154114	-0.468766	0.231	0.229	1
C11orf21	0.15428	-0.202748	0.221	0.178	1
RNPEPL1	0.154348	-0.102371	0.425	0.338	1
POP4	0.154411	-0.187986	0.195	0.158	1
TEFM	0.154971	-0.17473	0.156	0.125	1
PHAX	0.155317	-0.0777445	0.213	0.174	1
C12orf76	0.155366	-0.14716	0.117	0.093	1
MAP1LC3B	0.155419	-0.182337	0.632	0.552	1
CCDC28B	0.155793	-0.124565	0.236	0.194	1
EIF4A3	0.155845	-0.533013	0.312	0.294	1
ANAPC11	0.156927	-0.306056	0.414	0.376	1
TMEM11	0.157258	-0.614495	0.134	0.144	1
PFDN1	0.157297	-0.140546	0.287	0.232	1
UBL4A	0.15767	-0.107041	0.126	0.101	1
MRPL10	0.157781	-0.0422777	0.285	0.232	1
TMEM230	0.158603	-0.0733178	0.485	0.38	1
CDCA4	0.159221	-0.107911	0.105	0.084	1
LIX1L-AS1	0.159342	-0.156283	0.111	0.088	1
ZDHHC24	0.159349	-0.146108	0.262	0.211	1
ARL1	0.160079	-0.199306	0.147	0.117	1
ENY2	0.160424	-0.0153567	0.526	0.421	1
SCAMP2	0.160693	-0.103088	0.323	0.259	1
UNC119	0.160805	-0.122865	0.14	0.113	1
TNFRSF14	0.161407	-0.175888	0.37	0.293	1
SNX3	0.161642	-0.0577321	0.514	0.408	1
PARVG	0.162343	-0.168394	0.249	0.201	1
SHFL	0.162509	-0.159695	0.324	0.258	1
EIF4E2	0.162622	-0.148629	0.295	0.238	1
YIPF1	0.162843	-0.18182	0.109	0.088	1
SIRT7	0.163577	-0.0832494	0.317	0.257	1
PSMB3	0.164045	-0.155007	0.573	0.502	1
ICAM3	0.164259	-0.145383	0.663	0.587	1
ATP5PB	0.164311	-0.0269957	0.463	0.368	1
FLOT1	0.164422	-0.0394936	0.264	0.216	1
ANP32B	0.164466	-0.0532338	0.503	0.412	1
ADI1	0.165015	-0.150659	0.17	0.138	1
KRT10	0.1653	-0.239923	0.491	0.445	1
RBFOX2	0.165342	-0.0843391	0.116	0.093	1
RABAC1	0.165569	-0.158541	0.599	0.53	1
PCMT1	0.166466	-0.00223532	0.412	0.336	1
MRPL40	0.1666	-0.147018	0.24	0.194	1
COA6-AS1	0.167098	0.00418327	0.1	0.081	1
CCDC137	0.167264	-0.159156	0.163	0.134	1
STXBP2	0.167355	-0.0949007	0.318	0.257	1
AAMP	0.168168	-0.172452	0.207	0.168	1
TMEM238	0.168353	-0.0324503	0.11	0.089	1
PFDN6	0.168516	-0.0661162	0.25	0.204	1
SCAMP1-AS1	0.168726	-0.209165	0.102	0.081	1
DALRD3	0.169175	-0.115678	0.143	0.117	1
RFXANK	0.169186	-0.136613	0.207	0.168	1
AL139246.5	0.169652	-0.312557	0.218	0.172	1
TMEM222	0.170018	-0.204804	0.155	0.125	1
HLA-B	0.170076	-0.0588445	0.995	0.999	1
HMGN3	0.170168	0.0325897	0.713	0.585	1
RAMP1	0.170431	-0.051997	0.149	0.123	1
TSR3	0.170813	-0.130862	0.258	0.208	1
MRPL3	0.171033	-0.0512695	0.177	0.146	1
NUDCD2	0.171463	-0.0590697	0.232	0.191	1
MRRF	0.17179	-0.311186	0.114	0.092	1
MRPL46	0.172089	-0.199922	0.124	0.099	1
AAMDC	0.172304	-0.309152	0.131	0.105	1
COPS5	0.172448	-0.0449089	0.308	0.25	1
ZNF524	0.1725	-0.250811	0.143	0.115	1
NOSIP	0.172541	-0.114399	0.363	0.291	1
KIR2DL4	0.172813	-0.674603	0.101	0.114	1
METTL23	0.173247	-0.125933	0.327	0.263	1
SMIM19	0.173417	-0.0514531	0.287	0.238	1
ACOT9	0.173765	-0.152636	0.118	0.094	1
POP7	0.173897	-0.209384	0.156	0.126	1
RNF167	0.174685	-0.10593	0.345	0.281	1
POLR3GL	0.175958	-0.0378547	0.5	0.405	1
CD2BP2	0.176482	-0.124441	0.293	0.239	1
ALOX12-AS1	0.176493	-0.135377	0.185	0.152	1
IFI27L2	0.176563	-0.343906	0.348	0.328	1
EMG1	0.177854	-0.177907	0.18	0.146	1
UBE2J1	0.177999	-0.138462	0.272	0.222	1
ADAP1	0.178192	-0.122601	0.136	0.111	1
SLC25A45	0.17962	-0.222452	0.196	0.158	1
SMIM26	0.179649	-0.404233	0.357	0.328	1
TRADD	0.180066	-0.206623	0.241	0.195	1
UQCRC2	0.180182	-0.00878397	0.44	0.356	1
NDUFA8	0.180244	-0.135129	0.215	0.176	1
BBC3	0.180273	-0.100865	0.156	0.128	1
FIBP	0.180621	-0.0968725	0.313	0.252	1
AK6	0.180689	-0.527128	0.126	0.136	1
RBX1	0.180841	-0.0393716	0.599	0.476	1
TSPAN3	0.180927	-0.226796	0.159	0.128	1
ZCCHC9	0.181003	-0.166199	0.127	0.104	1
SNX17	0.181965	0.00333536	0.33	0.278	1
GTF3C5	0.182353	-0.243626	0.11	0.088	1
MDH1	0.182387	-0.156473	0.364	0.289	1
S1PR1	0.182441	-0.22665	0.164	0.133	1
ARL4A	0.183013	-0.183543	0.124	0.1	1
MPG	0.183656	-0.367835	0.343	0.317	1
ZNF75A	0.184029	-0.170801	0.183	0.149	1
DDAH2	0.184453	-0.084499	0.183	0.152	1
MRPS21	0.184992	-0.24775	0.446	0.405	1
SELENOH	0.185027	-0.117029	0.589	0.518	1
EVI2B	0.185111	-0.0316532	0.467	0.381	1
CDKN2D	0.185499	-0.222173	0.52	0.458	1
ALG13	0.186531	-0.11149	0.374	0.305	1
MED10	0.187358	-0.0671012	0.451	0.361	1
C4orf48	0.1874	-0.067455	0.117	0.096	1
UBE2B	0.187761	-0.0368436	0.518	0.412	1
MMP24	0.188463	-0.0970641	0.138	0.113	1
ISOC1	0.188476	-0.287636	0.106	0.086	1
LINC02084	0.190101	-0.151763	0.175	0.143	1
MRPS18A	0.191846	-0.238181	0.134	0.108	1
ZNF226	0.192249	-0.204738	0.12	0.097	1
ARL6IP4	0.192427	-0.0859181	0.664	0.591	1
STX4	0.192651	-0.209664	0.237	0.19	1
MKNK2	0.192779	-0.164498	0.249	0.201	1
EIF3D	0.192994	0.00779952	0.572	0.461	1
SH3GLB2	0.193005	-0.116659	0.133	0.108	1
PRR13	0.193068	-0.000538161	0.577	0.468	1
MRPL11	0.19315	-0.114099	0.257	0.208	1
MTIF3	0.193362	-0.134166	0.328	0.269	1
CLDND1	0.193788	-0.242124	0.294	0.238	1
METTL5	0.194102	-0.133572	0.261	0.212	1
KDELR1	0.194514	-0.138423	0.233	0.19	1
PIGF	0.195054	-0.127338	0.171	0.141	1
LYRM1	0.196856	-0.251318	0.148	0.12	1
NIFK	0.197057	-0.122146	0.253	0.208	1
DLEU1	0.197059	-0.187007	0.282	0.235	1
GALM	0.198378	-0.181643	0.165	0.138	1
CRYBG1	0.198454	-0.115117	0.262	0.219	1
ZNF426	0.198926	-0.165113	0.13	0.107	1
TBCA	0.198941	-0.121506	0.616	0.552	1
DMAC2	0.198948	-0.159012	0.12	0.098	1
RNFT1	0.198951	-0.1913	0.165	0.135	1
CDKN2AIPNL	0.199203	-0.0495116	0.109	0.089	1
HAGH	0.20156	-0.129615	0.301	0.242	1
TRAPPC2L	0.201605	-0.468048	0.224	0.22	1
METTL9	0.201794	-0.08104	0.36	0.29	1
MRPS15	0.202317	-0.10964	0.266	0.218	1
OXA1L	0.202628	-0.292751	0.141	0.114	1
PHB	0.203645	-0.336628	0.391	0.356	1
UTP6	0.20373	-0.176087	0.166	0.138	1
LAMTOR3	0.203843	-0.181115	0.134	0.108	1
GYPC	0.204209	-0.2055	0.62	0.531	1
SUB1	0.205407	-0.0805825	0.888	0.847	1
GPR68	0.206727	-0.194406	0.133	0.108	1
IFNGR1	0.206926	-0.0775077	0.317	0.259	1
PSMA5	0.207574	-0.164403	0.576	0.52	1
JUN	0.207984	-0.153472	0.895	0.886	1
SOD2	0.209004	-0.108139	0.343	0.282	1
MCM5	0.209033	-0.351207	0.109	0.088	1
RUVBL1	0.209771	-0.0733261	0.244	0.204	1
DUSP6	0.209981	-0.0731168	0.107	0.088	1
PVT1	0.210057	0.22359	0.103	0.086	1
TMED9	0.212724	-0.269785	0.452	0.404	1
ZDHHC4	0.212762	-0.210428	0.117	0.095	1
DHX38	0.213807	-0.242643	0.141	0.114	1
IKBIP	0.215136	-0.175099	0.207	0.17	1
TMEM256	0.215414	-0.127672	0.279	0.227	1
NCBP2AS2	0.216651	-0.0864583	0.296	0.242	1
CARD16	0.21675	-0.15499	0.573	0.522	1
PNKP	0.216946	-0.10785	0.314	0.253	1
SYS1	0.217449	-0.306734	0.177	0.142	1
SQSTM1	0.217465	-0.208628	0.645	0.582	1
UBE2S	0.217668	-0.110529	0.381	0.305	1
EIF3I	0.217909	-0.234916	0.445	0.402	1
SRSF10	0.218163	-0.00557482	0.612	0.508	1
AC124016.1	0.218888	-0.154142	0.119	0.097	1
TTF1	0.218979	-0.0390865	0.163	0.136	1
CIRBP	0.21918	0.0143577	0.84	0.734	1
YWHAH	0.219308	-0.238985	0.214	0.175	1
SMIM27	0.219571	-0.210291	0.21	0.172	1
TIMM29	0.219902	-0.112259	0.135	0.112	1
PSMC1	0.220263	-0.0936864	0.33	0.267	1
ENPP5	0.220466	-0.182078	0.103	0.083	1
LST1	0.22138	-0.354082	0.134	0.143	1
USP11	0.22238	-0.438786	0.286	0.272	1
TRAPPC2	0.222626	-0.0787379	0.346	0.288	1
ANKUB1	0.223098	-0.173228	0.256	0.212	1
RAD1	0.22338	-0.145502	0.104	0.085	1
RSRP1	0.223509	-0.0146522	0.808	0.713	1
CMSS1	0.223797	0.116814	0.164	0.142	1
HCFC1R1	0.224125	-0.202066	0.101	0.082	1
MRPL2	0.224969	-0.209088	0.138	0.113	1
MYCBP	0.225058	-0.245602	0.12	0.098	1
RGCC	0.225192	0.216801	0.122	0.104	1
GON7	0.225428	-0.0946133	0.121	0.101	1
SPART	0.225622	-0.300404	0.164	0.133	1
NCBP2	0.227291	-0.230082	0.203	0.165	1
SEC11A	0.227314	-0.124197	0.69	0.615	1
AC025164.1	0.227885	-0.0618428	0.166	0.139	1
CD47	0.228365	-0.00676931	0.784	0.68	1
NCK2	0.22855	-0.0163892	0.32	0.27	1
COX5A	0.228962	-0.185772	0.531	0.461	1
RAD51C	0.229481	-0.119157	0.114	0.095	1
EXOSC3	0.229659	-0.119985	0.15	0.125	1
PPP4C	0.231196	-0.0759517	0.407	0.322	1
GBP5	0.231201	-0.121054	0.361	0.296	1
SLC35C2	0.231873	-0.173547	0.243	0.202	1
PFN1	0.231936	-0.0470134	0.975	0.97	1
SYTL3	0.232205	-0.097101	0.888	0.838	1
TAP1	0.232956	-0.190048	0.341	0.272	1
FAM117A	0.232967	-0.042792	0.426	0.352	1
FAM32A	0.233521	-0.0819805	0.293	0.242	1
ORMDL1	0.233861	-0.0590636	0.527	0.43	1
WDR83OS	0.234282	-0.170539	0.578	0.512	1
CITED2	0.23497	-0.375893	0.341	0.324	1
HSCB	0.235829	-0.253624	0.17	0.141	1
NMRK1	0.236329	-0.210489	0.214	0.175	1
ATP6V1F	0.236795	-0.25249	0.495	0.436	1
SNAPC5	0.236919	-0.23046	0.201	0.163	1
ETFRF1	0.237033	-0.224361	0.154	0.126	1
ZNF32	0.237038	-0.434174	0.193	0.195	1
NMT1	0.237489	-0.0967748	0.25	0.21	1
PHKG2	0.238656	-0.15601	0.152	0.126	1
PYURF	0.238778	-0.312998	0.335	0.314	1
PIN1	0.239076	-0.0272653	0.395	0.322	1
HMGN4	0.239714	-0.104997	0.387	0.312	1
ELOF1	0.24007	-0.142407	0.186	0.155	1
ZFPL1	0.240182	-0.175665	0.109	0.09	1
HADH	0.240849	-0.179604	0.103	0.085	1
C2orf76	0.240977	-0.183283	0.156	0.13	1
UBE2V2	0.241609	-0.0912581	0.325	0.269	1
ISCA1	0.241981	-0.369015	0.298	0.282	1
SIVA1	0.242152	-0.391151	0.328	0.298	1
MED29	0.243021	-0.155639	0.187	0.157	1
PSMB4	0.243486	-0.0857017	0.389	0.312	1
HSD17B7	0.243603	-0.283364	0.113	0.092	1
TMEM101	0.244286	-0.298091	0.129	0.106	1
CLTA	0.244543	-0.152411	0.549	0.488	1
CCT5	0.246362	-0.129918	0.39	0.311	1
NAP1L4	0.246417	-0.0231783	0.679	0.569	1
TMEM208	0.24735	-0.147182	0.278	0.227	1
CCNB1IP1	0.247663	-0.319895	0.12	0.098	1
MGST3	0.249104	-0.109784	0.378	0.304	1
SPCS2	0.249687	-0.117669	0.655	0.595	1
EIF1B	0.249791	-0.066051	0.397	0.321	1
ARHGDIA	0.249905	-0.0685615	0.505	0.408	1
PSMG1	0.249966	-0.244453	0.102	0.083	1
CTU1	0.250812	-0.542254	0.126	0.132	1
IRF1	0.251151	-0.128551	0.67	0.604	1
LDHA	0.251469	-0.168175	0.59	0.521	1
CBX3	0.252514	-0.0704825	0.48	0.385	1
TSFM	0.252814	-0.069361	0.117	0.098	1
PPM1G	0.252995	-0.142481	0.442	0.353	1
MDP1	0.253184	-0.302993	0.129	0.107	1
DNAJB2	0.253689	-0.239704	0.126	0.103	1
MRPS24	0.253821	-0.32922	0.314	0.294	1
PDAP1	0.25452	-0.285815	0.388	0.353	1
F8A1	0.254821	-0.242144	0.11	0.09	1
ENO1	0.254925	-0.0360555	0.677	0.542	1
CGGBP1	0.255321	-0.0923501	0.455	0.372	1
GTF2H5	0.256381	-0.00122701	0.286	0.245	1
C15orf61	0.256447	-0.49978	0.13	0.138	1
TBCB	0.256668	-0.237701	0.463	0.412	1
THAP1	0.256966	-0.105386	0.12	0.1	1
C1orf162	0.257114	0.0206973	0.576	0.493	1
PIGH	0.257429	-0.24396	0.121	0.1	1
ATP5IF1	0.257657	-0.0861186	0.731	0.642	1
AC104078.2	0.257851	0.00567401	0.107	0.09	1
ING1	0.25827	-0.287301	0.146	0.121	1
IAH1	0.259161	-0.0932554	0.277	0.23	1
PLEC	0.259247	-0.376079	0.134	0.109	1
PDLIM2	0.26062	-0.116121	0.35	0.287	1
SNRPD1	0.262055	-0.0170182	0.438	0.362	1
FILIP1L	0.262297	-0.141198	0.1	0.083	1
MCRIP1	0.262391	-0.136073	0.391	0.315	1
TGIF1	0.262567	-0.356538	0.132	0.108	1
BTN3A2	0.263961	-0.121649	0.67	0.598	1
ZNRD1	0.264472	-0.487047	0.25	0.238	1
MORF4L2	0.264735	-0.0781698	0.472	0.392	1
ARMCX6	0.267136	-0.107291	0.135	0.113	1
CYP51A1	0.267301	-0.208539	0.267	0.222	1
UBE2L6	0.267871	-0.0537926	0.389	0.318	1
SNRPA1	0.268777	-0.135364	0.329	0.269	1
DANCR	0.26953	-0.562865	0.132	0.138	1
AL157938.2	0.2697	-0.142597	0.167	0.14	1
NDUFB11	0.270504	-0.143823	0.564	0.498	1
ATP6V0D1	0.27127	-0.119863	0.323	0.266	1
PRDX6	0.271596	-0.100315	0.442	0.357	1
TMEM192	0.271734	-0.321665	0.15	0.124	1
AL139022.1	0.271809	-0.284037	0.117	0.097	1
EMC7	0.272176	-0.114579	0.301	0.248	1
ABHD16A	0.272536	-0.31467	0.149	0.123	1
ESYT1	0.272873	-0.225249	0.2	0.166	1
HIST1H2BN	0.273338	-0.345165	0.195	0.162	1
TRMT10B	0.274509	-0.237459	0.163	0.136	1
TATDN3	0.274989	-0.198117	0.105	0.087	1
BEX4	0.275083	-0.130746	0.25	0.212	1
POLR1D	0.275225	-0.0557672	0.496	0.399	1
SURF1	0.275874	-0.3662	0.284	0.27	1
CD53	0.275918	-0.0818661	0.895	0.842	1
CALM3	0.276247	-0.0706881	0.484	0.4	1
DHRS1	0.276775	-0.206595	0.101	0.084	1
TRAPPC2B	0.278441	-0.170803	0.133	0.112	1
MRPL20	0.278829	-0.24134	0.45	0.405	1
INO80E	0.279062	-0.211229	0.126	0.105	1
GNG10	0.279544	-0.451429	0.189	0.19	1
HNRNPA0	0.279782	-0.0454011	0.489	0.392	1
TMEM126B	0.279971	-0.122679	0.277	0.231	1
FUNDC2	0.28108	-0.339965	0.257	0.248	1
EIF3J-DT	0.282652	-0.202521	0.117	0.098	1
NDUFV2	0.282749	-0.0248095	0.481	0.388	1
CMC1	0.282754	-0.077453	0.788	0.682	1
STOML2	0.282949	-0.181675	0.213	0.178	1
SLC3A2	0.284716	-0.138346	0.345	0.281	1
RNF181	0.285188	-0.307937	0.359	0.328	1
UTP11	0.285551	-0.197962	0.134	0.113	1
EID1	0.286108	-0.119728	0.614	0.53	1
FAM207A	0.286237	-0.0406289	0.127	0.108	1
TPRKB	0.287049	-0.221824	0.218	0.181	1
ATF4	0.287773	-0.16698	0.318	0.264	1
RCBTB2	0.288104	-0.252013	0.265	0.218	1
KAT5	0.288309	-0.175626	0.166	0.139	1
PPM1M	0.288461	-0.0738505	0.107	0.09	1
IDH3G	0.289559	-0.141663	0.308	0.253	1
UPP1	0.29062	-0.340616	0.398	0.356	1
SRSF2	0.290633	-0.0447455	0.546	0.437	1
TEX264	0.29163	-0.105174	0.357	0.291	1
NELFE	0.292419	-0.205244	0.201	0.168	1
ACOT13	0.292924	-0.321124	0.139	0.116	1
C9orf78	0.292953	-0.0259506	0.507	0.417	1
JUND	0.29351	0.091258	0.929	0.915	1
ZNHIT1	0.294388	-0.154764	0.45	0.412	1
MT-ND4L	0.294492	0.029159	0.835	0.759	1
ZSWIM7	0.294641	-0.22438	0.198	0.163	1
PCED1B-AS1	0.29508	0.0185352	0.804	0.686	1
MYDGF	0.29538	-0.0961608	0.475	0.385	1
MPST	0.296037	-0.131096	0.185	0.157	1
CCDC124	0.296589	-0.114991	0.22	0.184	1
REXO4	0.299053	-0.170027	0.127	0.107	1
CCDC102A	0.299086	-0.194992	0.134	0.112	1
SRSF8	0.29933	-0.14609	0.228	0.191	1
ATP5MD	0.299481	-0.125357	0.674	0.608	1
COTL1	0.299585	-0.18728	0.216	0.185	1
TP53TG1	0.3001	-0.273287	0.18	0.149	1
SPSB3	0.300279	-0.165053	0.389	0.313	1
CCDC167	0.300399	-0.578646	0.185	0.183	1
XPC	0.300655	-0.115018	0.349	0.285	1
DOCK5	0.301272	-0.340649	0.177	0.182	1
FASLG	0.301295	-0.516482	0.196	0.192	1
STK17B	0.301591	-0.0976694	0.748	0.679	1
CD74	0.302111	-0.183969	0.6	0.544	1
DNAAF2	0.302273	-0.178804	0.112	0.095	1
CISD2	0.302309	-0.236524	0.196	0.166	1
BOLA2	0.302496	-0.487293	0.158	0.162	1
UCP2	0.302669	-0.0391564	0.74	0.623	1
EBP	0.302915	-0.139108	0.367	0.302	1
SIRT3	0.30315	-0.205869	0.127	0.107	1
CDC37L1	0.304576	-0.184356	0.124	0.105	1
PYCR2	0.304657	-0.259187	0.168	0.14	1
DMAC1	0.305038	-0.2564	0.216	0.181	1
SLC39A3	0.305231	-0.235271	0.1	0.083	1
MCL1	0.305566	0.0062575	0.605	0.512	1
METTL26	0.305658	-0.399076	0.266	0.254	1
MPLKIP	0.305674	-0.145748	0.272	0.229	1
SRP19	0.307164	-0.233281	0.485	0.422	1
SCML4	0.307633	-0.0467462	0.568	0.494	1
REXO2	0.307902	-0.187377	0.211	0.176	1
AC026202.2	0.307931	-0.226615	0.1	0.084	1
RNF34	0.307937	-0.0906941	0.346	0.292	1
HOXB4	0.308243	-0.226198	0.118	0.099	1
RBMX	0.308986	-0.14665	0.554	0.443	1
NUBP2	0.309084	-0.19883	0.233	0.193	1
MRPS36	0.309825	-0.133913	0.34	0.282	1
TDP2	0.309892	-0.203435	0.156	0.132	1
PFKP	0.311054	-0.249581	0.158	0.133	1
SLC25A4	0.311527	-0.103388	0.101	0.085	1
NTAN1	0.311557	-0.166899	0.152	0.128	1
RPL22L1	0.311819	-0.293951	0.431	0.39	1
FBL	0.311923	-0.0846138	0.285	0.242	1
CINP	0.314172	-0.338697	0.14	0.116	1
DEDD2	0.314643	-0.454544	0.201	0.197	1
E2F4	0.315356	-0.358004	0.147	0.122	1
ST13	0.31797	-0.270507	0.352	0.325	1
PRKCQ-AS1	0.318145	-0.434882	0.266	0.255	1
ZNHIT3	0.318227	-0.39737	0.257	0.246	1
PBDC1	0.318706	-0.161657	0.214	0.182	1
CEMIP2	0.31986	-0.327089	0.635	0.574	1
CCZ1B	0.322534	-0.165966	0.163	0.138	1
ERF	0.322841	-0.270862	0.106	0.089	1
CCL4	0.323303	0.0598358	0.811	0.767	1
POP5	0.326426	-0.125437	0.242	0.203	1
STMP1	0.326948	-0.115896	0.38	0.312	1
TXNDC17	0.328197	-0.375249	0.232	0.227	1
MFNG	0.329256	-0.264855	0.307	0.248	1
NUDC	0.330345	-0.246181	0.42	0.373	1
SRSF9	0.330372	-0.126464	0.632	0.542	1
CSTB	0.330746	-0.0240716	0.52	0.431	1
AIP	0.3316	-0.249504	0.38	0.342	1
GSDMD	0.331777	-0.202779	0.317	0.258	1
DOK2	0.332052	-0.00523998	0.666	0.557	1
FRAT2	0.332936	-0.609371	0.105	0.11	1
MED31	0.333406	-0.279934	0.144	0.122	1
ADA2	0.334343	-0.318483	0.236	0.196	1
AC027018.1	0.336695	-0.0708806	0.117	0.1	1
CALHM2	0.337285	-0.26183	0.137	0.115	1
RING1	0.339095	-0.22703	0.127	0.108	1
SLC25A11	0.339524	-0.147743	0.278	0.231	1
UBAC1	0.340037	-0.278773	0.136	0.115	1
TMBIM6	0.341456	-0.0561606	0.801	0.706	1
FUT11	0.343257	-0.175949	0.203	0.171	1
KMT2E-AS1	0.343708	-0.14737	0.269	0.23	1
IDH3B	0.345032	-0.181157	0.212	0.178	1
NUDT22	0.345071	-0.126243	0.228	0.193	1
DNAJB9	0.345102	-0.215536	0.221	0.186	1
FAM50A	0.345215	-0.240196	0.279	0.227	1
TMEM243	0.345288	-0.158095	0.288	0.239	1
LYSMD2	0.345766	-0.20755	0.192	0.16	1
TP53RK	0.34629	-0.300764	0.13	0.11	1
SNHG7	0.346401	-0.239311	0.206	0.174	1
DPY30	0.346425	-0.177518	0.308	0.253	1
RPS6KB2	0.347273	-0.186489	0.196	0.165	1
YWHAB	0.347369	0.00213636	0.827	0.738	1
DDX50	0.347463	-0.0695782	0.335	0.285	1
GNGT2	0.348239	-0.191075	0.119	0.101	1
TMEM71	0.350186	-0.154934	0.398	0.335	1
ETFB	0.350674	-0.253472	0.269	0.225	1
MRPS2	0.350722	-0.168748	0.101	0.086	1
PMVK	0.350828	-0.258824	0.187	0.159	1
SIPA1	0.351011	-0.154624	0.43	0.348	1
MRPS18B	0.351316	-0.163804	0.212	0.181	1
TIMM13	0.351393	-0.353305	0.252	0.244	1
USP53	0.351567	-0.155912	0.166	0.143	1
NOB1	0.351927	-0.281703	0.135	0.115	1
TCTN3	0.354199	-0.143986	0.134	0.114	1
ERV3-1	0.35649	-0.217795	0.105	0.088	1
FGL2	0.357562	-0.195531	0.16	0.135	1
NDUFB3	0.358402	-0.237222	0.404	0.364	1
SH2D1B	0.359528	-0.0993292	0.474	0.402	1
THAP9	0.35958	-0.379293	0.102	0.086	1
DDX39A	0.359744	-0.105471	0.486	0.398	1
THAP7	0.360801	-0.513736	0.11	0.116	1
DESI1	0.36109	-0.146509	0.148	0.127	1
MRPL52	0.361283	-0.159274	0.315	0.261	1
TAF12	0.361298	-0.0907577	0.308	0.258	1
MRPL54	0.361815	-0.153603	0.381	0.314	1
B4GALT3	0.362724	-0.316849	0.112	0.094	1
TEN1	0.363086	-0.152431	0.141	0.12	1
PLEKHO1	0.363456	-0.244692	0.133	0.113	1
CCT8	0.363713	-0.112379	0.424	0.344	1
SVIP	0.364309	-0.363804	0.178	0.181	1
FH	0.364587	-0.28415	0.102	0.087	1
BUD23	0.365052	-0.138676	0.322	0.265	1
ORAI2	0.365683	-0.2744	0.178	0.151	1
PPP2R5C	0.365694	0.00308879	0.917	0.85	1
NAA38	0.365996	-0.0103421	0.464	0.392	1
DGUOK	0.36637	-0.206597	0.511	0.443	1
MRPS16	0.366973	-0.222223	0.206	0.173	1
OTUB1	0.367339	-0.242055	0.249	0.21	1
DENND2D	0.368188	-0.100308	0.538	0.445	1
HSPB1	0.368263	-0.537002	0.113	0.12	1
G6PD	0.369292	-0.2131	0.29	0.242	1
COX17	0.369926	-0.301769	0.414	0.368	1
CCT3	0.36996	-0.116474	0.452	0.361	1
CLPP	0.371308	-0.152181	0.214	0.184	1
GTPBP6	0.372939	-0.203205	0.236	0.199	1
MT1X	0.373018	-0.332014	0.135	0.115	1
TXNL4A	0.373984	-0.0941236	0.466	0.378	1
TRAPPC4	0.374431	-0.281438	0.257	0.247	1
ARPC2	0.377985	0.0211119	0.975	0.943	1
NHP2	0.379488	-0.408517	0.231	0.222	1
ALKBH7	0.379679	-0.220347	0.263	0.219	1
PGK1	0.379688	-0.116518	0.546	0.434	1
AP3M2	0.379889	-0.291381	0.102	0.087	1
AC010894.3	0.383924	-0.135526	0.395	0.329	1
CST7	0.383986	-0.00745291	0.967	0.957	1
PHB2	0.38412	-0.126048	0.372	0.304	1
IQCG	0.385196	-0.392858	0.153	0.129	1
R3HCC1	0.38655	-0.221644	0.156	0.132	1
LMO4	0.38735	-0.218567	0.284	0.241	1
COPZ1	0.388685	-0.0836987	0.353	0.299	1
ACADS	0.388896	-0.328909	0.101	0.086	1
ALKBH3	0.389484	-0.179083	0.118	0.102	1
JPT1	0.390176	-0.233077	0.446	0.389	1
LITAF	0.390615	0.0372956	0.844	0.764	1
SNHG12	0.3922	-0.217495	0.135	0.117	1
ZDHHC12	0.392541	-0.177636	0.203	0.172	1
NEU1	0.392587	-0.68082	0.136	0.137	1
ACOT8	0.392651	-0.173313	0.106	0.092	1
COX11	0.393278	-0.230029	0.139	0.119	1
ADPRHL2	0.393702	-0.522837	0.133	0.135	1
SIGIRR	0.393804	-0.087132	0.554	0.458	1
CHMP2A	0.395311	-0.234794	0.477	0.415	1
ABHD14A	0.396814	-0.207187	0.167	0.143	1
CKS1B	0.397442	-0.22001	0.101	0.087	1
AC245407.2	0.397768	-0.296137	0.214	0.18	1
SEC11C	0.398311	-0.314937	0.375	0.339	1
TRMO	0.398966	-0.194334	0.108	0.092	1
CYB561D2	0.4012	-0.377971	0.278	0.259	1
COX19	0.401563	-0.166123	0.242	0.208	1
MRPS17	0.402458	-0.431071	0.112	0.118	1
TMEM8A	0.402492	-0.345262	0.112	0.095	1
COLQ	0.402691	-0.202524	0.161	0.14	1
RNF5	0.403045	-0.391197	0.185	0.183	1
SMIM4	0.403099	-0.215412	0.133	0.115	1
B3GALT4	0.403529	-0.301437	0.166	0.141	1
MRPL44	0.40511	-0.165843	0.158	0.137	1
RRP12	0.405546	-0.181931	0.171	0.148	1
BRI3	0.405944	-0.128551	0.4	0.33	1
SNHG9	0.406194	-0.357798	0.304	0.29	1
SDF2	0.407017	-0.151422	0.322	0.269	1
WARS2-AS1	0.407324	-0.213443	0.103	0.088	1
MED8	0.407753	-0.237972	0.159	0.136	1
NDUFS7	0.408291	-0.233133	0.308	0.254	1
CD8A	0.408909	-0.0262028	0.144	0.127	1
SARAF	0.408992	-0.0518491	0.828	0.756	1
NDUFB4	0.4092	-0.168268	0.532	0.461	1
METRNL	0.410366	-0.258077	0.525	0.458	1
MED19	0.410471	-0.295107	0.127	0.108	1
ATOX1	0.412783	-0.340336	0.304	0.282	1
PHF19	0.413165	-0.273869	0.104	0.089	1
IDH2	0.414428	-0.117499	0.387	0.317	1
WDR6	0.415087	-0.315691	0.101	0.087	1
AC068724.3	0.415797	-0.126078	0.171	0.149	1
PPP1R14B	0.417445	-0.476969	0.148	0.151	1
SNRPC	0.41793	-0.0834941	0.392	0.322	1
ZNF790	0.419186	-0.244191	0.105	0.091	1
DUSP1	0.41964	0.0994336	0.814	0.797	1
TMEM203	0.419806	-0.289465	0.216	0.181	1
RPL26L1	0.419877	-0.292024	0.137	0.117	1
NDUFV2-AS1	0.421596	-0.279411	0.103	0.088	1
PSMA6	0.422888	0.00270559	0.599	0.497	1
STMN1	0.423178	-0.495956	0.174	0.15	1
SELENOF	0.423995	-0.0562197	0.542	0.453	1
PIM2	0.425154	-0.188859	0.128	0.111	1
BBIP1	0.425744	-0.17175	0.141	0.122	1
RPUSD3	0.426303	-0.163271	0.183	0.158	1
RSL24D1	0.427399	-0.0744288	0.528	0.427	1
ATP6V0E2	0.428566	-0.213478	0.111	0.096	1
SLC35B1	0.430729	-0.180575	0.141	0.122	1
TRIAP1	0.431636	-0.247073	0.158	0.136	1
AC008875.3	0.431942	-0.226656	0.249	0.211	1
BUD31	0.43257	-0.181633	0.473	0.415	1
PATL2	0.433182	-0.168651	0.297	0.251	1
AP2M1	0.434758	-0.138116	0.446	0.358	1
UBE2I	0.439326	-0.0938036	0.567	0.46	1
NDUFA6	0.440586	-0.156703	0.427	0.349	1
POLR2C	0.441315	-0.268216	0.223	0.188	1
NAA10	0.442279	-0.212384	0.297	0.247	1
AC093010.2	0.444193	-0.406065	0.254	0.246	1
ACAT1	0.444598	-0.334228	0.17	0.145	1
SAT2	0.44506	-0.215686	0.295	0.246	1
BORCS7	0.446773	-0.291553	0.233	0.198	1
IER5	0.447144	-0.157547	0.44	0.41	1
AURKAIP1	0.448018	-0.248885	0.496	0.425	1
IGFLR1	0.448122	-0.185898	0.201	0.173	1
PIGBOS1	0.448805	-0.536177	0.169	0.164	1
TMEM219	0.451015	-0.15704	0.328	0.275	1
TBCC	0.451363	-0.409898	0.296	0.271	1
KDELR2	0.451544	-0.129095	0.323	0.275	1
DEGS1	0.451591	-0.283347	0.172	0.148	1
HNRNPF	0.452996	-0.116971	0.674	0.61	1
GET3	0.454587	-0.141044	0.289	0.244	1
FIS1	0.455832	-0.222971	0.517	0.44	1
GABARAPL2	0.457069	-0.207688	0.467	0.401	1
TSPAN32	0.45723	-0.306727	0.41	0.361	1
EIF2B1	0.457758	-0.117217	0.171	0.152	1
ZFP36L1	0.460626	-0.223448	0.509	0.448	1
ZNF224	0.461046	-0.333532	0.149	0.128	1
RNASEH2C	0.461478	-0.288701	0.373	0.336	1
UBALD2	0.462896	-0.14332	0.395	0.323	1
SELPLG	0.463468	-0.288828	0.441	0.394	1
APMAP	0.463803	-0.0448807	0.714	0.591	1
MRPL36	0.463897	-0.441413	0.228	0.216	1
AC006369.1	0.464587	-0.170283	0.184	0.162	1
SNRPE	0.466265	-0.246378	0.411	0.365	1
PLEKHO2	0.467772	-0.346346	0.125	0.108	1
ATP5MC1	0.46783	-0.143328	0.373	0.313	1
LINC00299	0.467915	-0.0237201	0.7	0.676	1
IFNG	0.469429	-0.412329	0.388	0.326	1
NME3	0.470361	-0.177148	0.372	0.308	1
MRPL14	0.473802	-0.181565	0.28	0.235	1
TNFAIP8L2	0.473842	-0.319078	0.17	0.145	1
MAF	0.474227	-0.386329	0.136	0.117	1
NABP2	0.474336	-0.28946	0.11	0.096	1
SDF2L1	0.475394	-0.248096	0.37	0.338	1
PSMD4	0.475529	-0.161422	0.426	0.349	1
NDUFS6	0.477035	-0.1317	0.572	0.491	1
LAT2	0.478837	-0.232152	0.398	0.361	1
HPF1	0.479475	-0.246072	0.147	0.129	1
YIPF3	0.480727	-0.266464	0.195	0.168	1
TMUB1	0.480877	-0.401712	0.163	0.162	1
HMGA1	0.481121	-0.281848	0.105	0.092	1
MRPL50	0.481432	-0.484142	0.109	0.112	1
YDJC	0.481448	-0.242495	0.148	0.128	1
C17orf67	0.482201	-0.285674	0.105	0.092	1
FLNA	0.483186	-0.071461	0.742	0.632	1
PZP	0.483364	0.0198631	0.228	0.206	1
RAC1	0.484034	-0.04689	0.618	0.51	1
PIEZO1	0.484481	-0.422323	0.14	0.12	1
AC026979.2	0.4847	-0.310944	0.21	0.208	1
DUT	0.48691	-0.445379	0.275	0.254	1
TNFSF10	0.487	-0.211868	0.218	0.189	1
PPP1R10	0.488304	-0.200734	0.632	0.547	1
PGLS	0.489925	-0.30454	0.389	0.345	1
MRPL19	0.490075	-0.274991	0.17	0.146	1
PSMA2	0.490331	-0.103573	0.589	0.506	1
MRPS14	0.490876	-0.249862	0.183	0.158	1
SLA2	0.495497	-0.469085	0.303	0.279	1
MT-CO1	0.496104	0.0201133	1	1	1
GABARAP	0.496542	-0.14449	0.646	0.547	1
TNFRSF1B	0.497191	-0.117162	0.507	0.415	1
MALSU1	0.497929	-0.302984	0.155	0.135	1
COPS6	0.50082	-0.117367	0.409	0.333	1
IDI1	0.501235	-0.0797572	0.521	0.435	1
C9orf72	0.501637	-0.312133	0.16	0.138	1
ACAP1	0.503226	-0.0920172	0.624	0.509	1
DGCR6L	0.505195	-0.33705	0.191	0.162	1
ATP5F1B	0.505643	-0.0385695	0.562	0.453	1
CCDC127	0.506513	-0.29597	0.107	0.093	1
TSPYL2	0.506798	-0.21047	0.312	0.299	1
LINC00476	0.507153	-0.168401	0.171	0.152	1
FBXL15	0.508505	-0.151984	0.263	0.222	1
LAGE3	0.509557	-0.399029	0.184	0.179	1
PIN4	0.510796	-0.201005	0.322	0.272	1
AGTRAP	0.511429	-0.0470136	0.408	0.353	1
AC007384.1	0.514484	-0.200879	0.393	0.334	1
CDC25B	0.5152	-0.411301	0.199	0.192	1
CHCHD7	0.516728	-0.234576	0.207	0.179	1
LSM10	0.517913	-0.388625	0.32	0.284	1
MDH2	0.518867	-0.0723918	0.424	0.355	1
TLE5	0.520137	0.0120064	0.902	0.828	1
SLC25A5	0.520291	-0.0317042	0.584	0.495	1
LYRM4	0.521058	-0.182081	0.107	0.096	1
GAR1	0.52145	-0.34156	0.125	0.109	1
SCAND1	0.523181	-0.0858139	0.513	0.422	1
CHID1	0.523195	-0.145851	0.122	0.108	1
POLR1C	0.527481	-0.255594	0.12	0.107	1
CASP4	0.528687	-0.236396	0.5	0.43	1
CLEC2B	0.529038	-0.0234419	0.774	0.681	1
AHSA1	0.530881	-0.362968	0.301	0.272	1
AC017104.1	0.532623	-0.138627	0.144	0.129	1
C19orf25	0.533022	-0.397135	0.293	0.269	1
BLOC1S2	0.533183	-0.258982	0.262	0.222	1
PSMG4	0.534336	-0.257904	0.142	0.126	1
PRDX4	0.536665	-0.236053	0.132	0.117	1
NGRN	0.53706	-0.407386	0.16	0.158	1
CLK1	0.538782	-0.0342638	0.62	0.528	1
MRPL47	0.539909	-0.430976	0.258	0.239	1
POMP	0.541658	-0.0400201	0.627	0.517	1
KIF9	0.542405	-0.37021	0.101	0.088	1
WDR45	0.542463	-0.22586	0.221	0.191	1
ISCA2	0.543917	-0.284196	0.142	0.126	1
AL450998.2	0.545019	-0.397064	0.11	0.096	1
ADRB2	0.547254	-0.14527	0.348	0.292	1
GFER	0.547531	-0.327651	0.12	0.105	1
CTSA	0.550181	-0.267057	0.173	0.152	1
NUBP1	0.55054	-0.249791	0.117	0.104	1
EIF6	0.551978	-0.209906	0.35	0.312	1
EBPL	0.553039	-0.22507	0.15	0.132	1
ZNRD2	0.553066	-0.260474	0.199	0.173	1
GRAMD1A	0.554881	-0.342193	0.139	0.122	1
DNAJC8	0.555554	-0.0838981	0.565	0.464	1
MTX1	0.556355	-0.265628	0.136	0.121	1
CNPPD1	0.557101	-0.426716	0.172	0.148	1
TSSC4	0.558511	-0.309482	0.226	0.194	1
AC067945.4	0.558947	-0.324172	0.146	0.128	1
CCNI	0.559119	-0.0386174	0.763	0.661	1
LINC00486	0.560198	-0.117542	0.506	0.426	1
NDUFB5	0.562569	-0.345769	0.299	0.272	1
ABRACL	0.562727	-0.0025215	0.504	0.436	1
MED11	0.563183	-0.184506	0.179	0.158	1
SUMO1	0.563448	-0.0263393	0.57	0.472	1
BUB3	0.563581	-0.0519423	0.429	0.358	1
APOLD1	0.564009	-0.14297	0.124	0.112	1
MYOM2	0.566437	-0.320508	0.472	0.4	1
NUDT1	0.566556	-0.236625	0.192	0.169	1
ARF4	0.567053	-0.0934224	0.483	0.398	1
PPDPF	0.567204	-0.0249582	0.715	0.647	1
TIMM17B	0.568164	-0.31464	0.178	0.173	1
RBMX2	0.568323	-0.460892	0.132	0.131	1
ROMO1	0.570138	-0.263948	0.336	0.304	1
CORO1A	0.570521	-0.0267175	0.909	0.872	1
PNP	0.571686	-0.523348	0.174	0.167	1
TMEM199	0.572287	-0.292708	0.112	0.1	1
AL499604.1	0.574049	-0.408202	0.228	0.215	1
LAMTOR5	0.574548	-0.219213	0.441	0.383	1
TMEM173	0.575285	-0.192423	0.32	0.272	1
PPT1	0.576023	-0.333416	0.101	0.09	1
NBDY	0.577034	-0.182439	0.329	0.282	1
RAB11A	0.578424	0.0657179	0.632	0.576	1
TMA16	0.578785	-0.507049	0.107	0.108	1
DMAP1	0.580208	-0.398139	0.138	0.12	1
ATP5PO	0.581126	-0.060719	0.552	0.457	1
SSBP4	0.581626	-0.0815396	0.54	0.452	1
ATRAID	0.581931	-0.230724	0.373	0.333	1
HLA-E	0.582308	-0.0160092	0.991	0.981	1
RIPK1	0.582672	-0.207819	0.417	0.351	1
POLE4	0.582686	-0.306015	0.259	0.242	1
ANAPC15	0.583757	-0.164884	0.149	0.134	1
CNIH1	0.585816	-0.250021	0.149	0.132	1
PYCARD	0.586137	-0.191377	0.484	0.423	1
SNRPB2	0.587892	-0.070133	0.447	0.382	1
TIMM8B	0.590012	-0.331125	0.293	0.269	1
HMGB2	0.590565	-0.400654	0.417	0.348	1
HDDC3	0.590761	-0.269269	0.141	0.126	1
NFU1	0.594034	-0.442462	0.163	0.159	1
MAF1	0.594724	-0.155381	0.394	0.323	1
MPC2	0.595221	-0.140736	0.38	0.32	1
TMEM223	0.595326	-0.265124	0.188	0.166	1
IFITM3	0.596923	-0.483696	0.227	0.217	1
GLUL	0.598463	-0.296808	0.192	0.167	1
CBR1	0.60103	-0.282821	0.134	0.119	1
DPM3	0.605716	-0.217794	0.221	0.192	1
CTSC	0.608958	0.0242883	0.807	0.723	1
RNF113A	0.612628	-0.353208	0.202	0.192	1
PAIP2	0.613014	-0.128578	0.603	0.532	1
AC025171.3	0.615591	-0.440028	0.138	0.138	1
BTG2	0.616095	-0.124852	0.492	0.46	1
ZNF480	0.61617	-0.313724	0.192	0.168	1
VNN2	0.619611	-0.622163	0.116	0.115	1
TMEM205	0.620319	-0.207806	0.124	0.111	1
MIEN1	0.620466	-0.20423	0.39	0.352	1
DYNLT1	0.621212	-0.0607267	0.581	0.479	1
ICAM2	0.621664	-0.172522	0.438	0.368	1
ABHD15-AS1	0.621789	-0.332443	0.315	0.295	1
SNAPIN	0.623282	-0.351896	0.151	0.148	1
MFSD10	0.624633	-0.232016	0.346	0.29	1
LSM6	0.625223	-0.153069	0.347	0.294	1
TESC	0.626798	-0.342692	0.151	0.134	1
MRPS6	0.627178	-0.24946	0.4	0.355	1
CARHSP1	0.627592	-0.216917	0.36	0.303	1
PCNA	0.63113	-0.477165	0.152	0.133	1
PEX2	0.631174	-0.211876	0.257	0.224	1
VCP	0.631196	-0.13659	0.62	0.522	1
MVD	0.63153	-0.294825	0.328	0.295	1
TSTD1	0.632335	-0.188589	0.524	0.451	1
AC090152.1	0.634152	-0.41871	0.149	0.145	1
TMBIM4	0.634937	-0.121791	0.635	0.541	1
PEBP1	0.638231	-0.264683	0.393	0.344	1
RBM8A	0.6386	-0.0422769	0.617	0.51	1
MRPS18C	0.639306	-0.269474	0.305	0.282	1
PPAN	0.640154	-0.459694	0.161	0.14	1
KLF6	0.642916	-0.0647963	0.801	0.737	1
IGBP1	0.64339	-0.147275	0.383	0.321	1
DDA1	0.645497	-0.356018	0.179	0.157	1
LINC00513	0.646112	-0.230045	0.293	0.257	1
BATF	0.64753	-0.190954	0.311	0.271	1
ORMDL2	0.648859	-0.233431	0.204	0.182	1
HIST1H4E	0.650844	-0.0401367	0.117	0.107	1
LSM4	0.652917	-0.16714	0.349	0.299	1
MRPL4	0.655425	-0.251345	0.202	0.179	1
HIST1H2BC	0.655798	-0.216496	0.168	0.15	1
TPI1	0.659236	-0.0803869	0.676	0.588	1
NDUFA11	0.659288	-0.0611232	0.549	0.458	1
ZFP36	0.663102	0.154577	0.593	0.539	1
ERG28	0.66528	-0.295785	0.151	0.135	1
RTRAF	0.665376	-0.147457	0.46	0.399	1
GPANK1	0.665533	-0.542958	0.138	0.134	1
ZNF830	0.665786	-0.330092	0.18	0.159	1
ATP5PD	0.666152	-0.199267	0.462	0.405	1
DAZAP2	0.666525	-0.123442	0.558	0.483	1
SERBP1	0.666565	-0.02764	0.66	0.557	1
TBC1D10C	0.666962	0.00169407	0.713	0.618	1
ATP6V1G1	0.668153	-0.0356624	0.636	0.528	1
PLEKHJ1	0.66947	-0.226095	0.304	0.259	1
PFDN2	0.671618	-0.183097	0.402	0.332	1
TMEM35B	0.673624	-0.328633	0.302	0.275	1
RPA2	0.674828	-0.143132	0.454	0.381	1
PDZD11	0.679018	-0.265455	0.125	0.112	1
ZNF10	0.679684	-0.274642	0.215	0.207	1
HSH2D	0.681225	-0.268067	0.479	0.417	1
TATDN1	0.681982	-0.229218	0.17	0.153	1
ARF6	0.682205	-0.158044	0.514	0.444	1
AL360091.3	0.68436	-0.272813	0.198	0.175	1
CCNQ	0.68507	-0.458489	0.111	0.11	1
TXNDC12	0.685301	-0.25383	0.26	0.225	1
TERF2IP	0.686109	-0.0561669	0.611	0.51	1
GTF3C6	0.686943	-0.194973	0.343	0.309	1
BAX	0.687058	-0.00195627	0.539	0.467	1
SDHAF1	0.688272	-0.38788	0.141	0.138	1
YRDC	0.690103	-0.407426	0.106	0.105	1
KLRC4	0.693111	-0.246225	0.237	0.209	1
TMIGD2	0.69519	-0.224174	0.362	0.315	1
SDCBP	0.696813	-0.167842	0.403	0.346	1
HPRT1	0.697292	-0.276566	0.151	0.136	1
GPATCH4	0.697531	-0.20445	0.104	0.095	1
GLT8D1	0.699093	-0.376446	0.12	0.118	1
PIH1D1	0.699261	-0.27195	0.287	0.261	1
HEXD	0.702169	-0.473287	0.201	0.174	1
CD302	0.706405	-0.346036	0.109	0.099	1
DNAJC19	0.709709	-0.252127	0.267	0.232	1
ARL4C	0.711968	-0.0666162	0.925	0.872	1
CLIC3	0.712013	-0.114072	0.824	0.747	1
NAGK	0.714044	-0.389918	0.149	0.144	1
MITD1	0.71901	-0.27496	0.241	0.212	1
RWDD1	0.719374	-0.234109	0.474	0.405	1
MRPS22	0.722237	-0.444515	0.133	0.129	1
CD44	0.722495	0.0114087	0.576	0.518	1
CASP1	0.724752	-0.247682	0.273	0.235	1
CBX4	0.725122	-0.272234	0.348	0.312	1
POLR2H	0.725248	-0.256598	0.181	0.162	1
PAGR1	0.726603	-0.365297	0.212	0.185	1
ARPC4	0.726999	-0.0643683	0.642	0.544	1
RPP25L	0.727288	-0.26869	0.146	0.132	1
ZNF511	0.728077	-0.355045	0.154	0.137	1
GLRX5	0.729513	-0.219718	0.323	0.277	1
MTFP1	0.73268	-0.422605	0.1	0.099	1
GGCT	0.737002	-0.321279	0.133	0.119	1
C12orf10	0.737056	-0.301263	0.163	0.158	1
MPZL3	0.738763	-0.38417	0.1	0.092	1
MED7	0.740119	-0.428434	0.142	0.128	1
FCMR	0.741314	-0.215409	0.393	0.33	1
FAM174C	0.741385	-0.338519	0.29	0.261	1
RAD9A	0.741536	-0.483883	0.169	0.148	1
SEC61G	0.745673	-0.0748588	0.599	0.488	1
HOOK2	0.746569	-0.374165	0.257	0.237	1
VPS29	0.746609	-0.137179	0.49	0.423	1
MRPS33	0.746814	-0.253524	0.199	0.18	1
ORAI1	0.747733	-0.172002	0.39	0.348	1
NSMCE3	0.74827	-0.226101	0.296	0.27	1
LAMTOR2	0.7491	-0.182295	0.332	0.285	1
HNRNPA1	0.750127	0.00430329	0.823	0.726	1
GSTK1	0.750545	-0.105142	0.476	0.402	1
TP53I13	0.751488	-0.388397	0.137	0.123	1
C12orf65	0.752195	-0.355856	0.201	0.179	1
PDIA6	0.752596	-0.137883	0.482	0.425	1
PDCD6	0.753534	-0.0742655	0.491	0.416	1
ZFAND2B	0.754581	-0.29337	0.207	0.182	1
HINT2	0.755654	-0.207936	0.228	0.201	1
PDCL3	0.756538	-0.194184	0.182	0.165	1
AC011476.3	0.757497	-0.136643	0.345	0.322	1
COA3	0.75948	-0.245178	0.213	0.189	1
XBP1	0.761377	-0.0887647	0.714	0.624	1
PIGP	0.76242	-0.508642	0.108	0.106	1
HMG20B	0.763086	-0.26889	0.149	0.135	1
ABHD17A	0.766939	0.023039	0.916	0.861	1
ECHS1	0.767587	-0.293375	0.256	0.222	1
MAT2A	0.767727	-0.324021	0.191	0.17	1
PPP1R35	0.768782	-0.302392	0.291	0.264	1
TMEM126A	0.771581	-0.264619	0.173	0.157	1
ILF2	0.771611	-0.250577	0.358	0.297	1
FAM136A	0.772629	-0.222245	0.166	0.152	1
MRPS7	0.776785	-0.284473	0.226	0.211	1
TMEM70	0.777472	-0.307562	0.131	0.12	1
SRP9	0.778384	-0.0704548	0.568	0.468	1
ITGAE	0.778976	-0.368244	0.221	0.193	1
ZNF706	0.779094	-0.19024	0.423	0.363	1
ANAPC13	0.779472	-0.388325	0.109	0.1	1
DUSP23	0.782783	-0.37483	0.176	0.165	1
TMEM141	0.783194	-0.247128	0.25	0.219	1
AC104316.1	0.785075	-0.166536	0.214	0.194	1
MIB2	0.785398	-0.195726	0.351	0.302	1
PSMA4	0.787328	-0.159146	0.428	0.379	1
SRI	0.788416	-0.137532	0.459	0.381	1
REX1BD	0.789692	-0.212739	0.467	0.399	1
ARPC1B	0.790896	-0.0126831	0.866	0.816	1
BRD7	0.791826	-0.167709	0.476	0.397	1
NT5C	0.792426	-0.187942	0.38	0.339	1
ODC1	0.793436	-0.303412	0.256	0.224	1
ANTKMT	0.79635	-0.21135	0.348	0.297	1
CHMP5	0.797526	-0.319447	0.264	0.237	1
TALDO1	0.800147	-0.263045	0.376	0.314	1
AC119396.1	0.800241	-0.216312	0.26	0.238	1
BRK1	0.800824	-0.072302	0.621	0.514	1
GLIPR1	0.802704	-0.204625	0.431	0.359	1
PPP1R7	0.804062	-0.220938	0.393	0.343	1
SCP2	0.804321	-0.0991939	0.604	0.505	1
AL021707.1	0.804496	-0.400482	0.141	0.126	1
EIF3H	0.804656	-0.0678699	0.651	0.557	1
REPIN1	0.804901	-0.504442	0.109	0.098	1
C17orf49	0.804931	-0.166107	0.435	0.367	1
RPP21	0.80633	-0.295593	0.199	0.178	1
MAPK13	0.807827	-0.526461	0.149	0.142	1
CHCHD5	0.808232	-0.455933	0.215	0.198	1
PDLIM1	0.808345	-0.129181	0.122	0.114	1
ELOA-AS1	0.811939	-0.32217	0.13	0.119	1
GTF2A2	0.812453	-0.235891	0.368	0.321	1
BTN3A1	0.812593	-0.0627351	0.533	0.466	1
MRPS12	0.813358	-0.15835	0.306	0.268	1
CTSD	0.813876	-0.100696	0.689	0.608	1
DYNLRB1	0.814932	-0.106667	0.463	0.416	1
PYROXD2	0.814968	-0.427796	0.103	0.101	1
CHMP1B	0.815239	-0.234104	0.244	0.217	1
MTHFD2	0.816427	-0.252212	0.183	0.172	1
RPA3	0.816439	-0.315449	0.272	0.239	1
FMC1	0.817357	-0.285943	0.171	0.155	1
SCO2	0.817678	-0.435561	0.102	0.093	1
MRPL27	0.818986	-0.334066	0.195	0.174	1
AC079793.1	0.819876	-0.193237	0.513	0.426	1
TIGIT	0.821919	-0.304661	0.338	0.299	1
SDF4	0.822329	-0.201616	0.409	0.345	1
ECI1	0.822643	-0.400261	0.151	0.144	1
CTSW	0.824045	-0.0899505	0.903	0.837	1
ZFAND2A	0.824697	-0.376649	0.142	0.129	1
LINC00909	0.826178	-0.443903	0.113	0.103	1
GTPBP8	0.826528	-0.454069	0.115	0.112	1
SPAG1	0.826699	-0.230485	0.148	0.143	1
SLC27A4	0.827281	-0.355553	0.117	0.108	1
SNRPF	0.8273	-0.15048	0.467	0.386	1
KLHL15	0.827856	-0.366921	0.13	0.12	1
FAM89B	0.829026	-0.161486	0.311	0.272	1
PNKD	0.829993	-0.238877	0.305	0.262	1
TMEM179B	0.830156	-0.232952	0.373	0.326	1
POLR2F	0.830437	-0.244204	0.337	0.299	1
B3GAT3	0.830542	-0.204006	0.233	0.209	1
CHMP4A	0.831048	-0.124509	0.545	0.452	1
TBXAS1	0.831797	-0.0757016	0.366	0.334	1
RPS27L	0.831907	-0.106667	0.607	0.523	1
CD3E	0.832651	-0.375226	0.203	0.196	1
AKR7A2	0.832701	-0.28445	0.283	0.244	1
C14orf119	0.833435	-0.377323	0.306	0.269	1
PPP1R18	0.834395	-0.0552877	0.584	0.492	1
SUPT4H1	0.834823	-0.250415	0.371	0.324	1
MEA1	0.834851	-0.255478	0.185	0.168	1
LYAR	0.838089	-0.27517	0.529	0.445	1
NDUFA2	0.841388	-0.166101	0.463	0.389	1
COX20	0.843236	-0.19337	0.302	0.268	1
LENG1	0.844793	-0.345711	0.195	0.179	1
LDHB	0.84481	-0.257088	0.467	0.393	1
OAT	0.845034	-0.354546	0.221	0.204	1
DTYMK	0.848566	-0.400915	0.121	0.112	1
TMCO1	0.849246	-0.182839	0.446	0.389	1
OCIAD2	0.849799	-0.215722	0.303	0.264	1
AL031772.1	0.849849	-0.421365	0.112	0.108	1
DECR1	0.849858	-0.0981893	0.605	0.538	1
C1orf131	0.850934	-0.265119	0.165	0.152	1
GPR65	0.851489	-0.120511	0.576	0.487	1
BCL6	0.852866	-0.498268	0.12	0.116	1
AL137779.2	0.85577	-0.462346	0.137	0.125	1
HMGN2	0.856007	-0.179431	0.678	0.573	1
TWF2	0.85607	-0.105766	0.411	0.361	1
SS18L2	0.856949	-0.249196	0.295	0.263	1
CISD3	0.857967	-0.171531	0.342	0.302	1
BCAP31	0.858201	-0.149649	0.424	0.353	1
BLOC1S4	0.859678	-0.317607	0.26	0.228	1
MCTS1	0.860188	-0.282365	0.262	0.23	1
DNTTIP1	0.860592	-0.461801	0.112	0.108	1
AC022706.1	0.862436	-0.471213	0.14	0.132	1
PSENEN	0.862657	-0.218975	0.223	0.202	1
ANXA2R	0.863814	-0.26267	0.253	0.23	1
TPGS1	0.864225	-0.243867	0.206	0.187	1
SNHG3	0.8652	-0.36289	0.156	0.143	1
TAGLN2	0.865253	-0.144226	0.61	0.502	1
ECH1	0.86607	-0.125998	0.475	0.412	1
MIF4GD	0.86832	-0.220184	0.237	0.213	1
MICOS13	0.871361	-0.274435	0.355	0.302	1
RNH1	0.872377	-0.293397	0.409	0.349	1
PSMB6	0.872997	-0.186012	0.438	0.372	1
AC009107.2	0.873663	-0.273665	0.107	0.101	1
ARPC5	0.874286	-0.0340602	0.764	0.676	1
PRMT1	0.874657	-0.200684	0.323	0.288	1
MRPS26	0.875906	-0.277919	0.264	0.238	1
MRPL18	0.876686	-0.240617	0.304	0.263	1
CYTIP	0.878617	-0.0192667	0.756	0.688	1
AP2S1	0.881325	-0.129053	0.462	0.388	1
MRPL43	0.883096	-0.287526	0.278	0.25	1
TCEAL8	0.884179	-0.299339	0.242	0.223	1
AK5	0.891395	-0.260784	0.105	0.101	1
TRAPPC5	0.892147	-0.177371	0.432	0.363	1
MANF	0.893297	-0.232208	0.373	0.322	1
CHURC1	0.893889	-0.114875	0.553	0.463	1
C1orf122	0.895179	-0.266992	0.199	0.186	1
TMEM59	0.895256	-0.0525662	0.721	0.619	1
DRAP1	0.895491	-0.0247991	0.674	0.571	1
MRPL22	0.896156	-0.246497	0.231	0.208	1
NDUFB6	0.896864	-0.25945	0.294	0.263	1
CYB5D2	0.89775	-0.613396	0.119	0.112	1
ACTG1	0.89843	-0.00338807	0.979	0.973	1
SF1	0.899531	-0.0606763	0.664	0.58	1
HOXB2	0.900019	-0.257943	0.187	0.172	1
AF228727.1	0.902159	-0.486476	0.102	0.098	1
PRDX1	0.902308	-0.216444	0.293	0.264	1
UBE2L3	0.904962	-0.132227	0.563	0.467	1
DPP7	0.905709	-0.191096	0.391	0.338	1
VAMP2	0.909237	-0.0980523	0.658	0.562	1
SLC25A38	0.910388	-0.375278	0.179	0.162	1
C1orf35	0.911958	-0.371338	0.16	0.146	1
GSTO1	0.91401	-0.143685	0.373	0.331	1
CENPX	0.914687	-0.298031	0.192	0.177	1
GNB2	0.914792	-0.178494	0.425	0.367	1
RAC2	0.917283	0.00612951	0.902	0.837	1
SLC25A3	0.918272	-0.0959334	0.685	0.567	1
ABHD17B	0.918421	-0.285205	0.235	0.213	1
CARD19	0.918802	-0.457789	0.118	0.112	1
MZT2A	0.918937	-0.250635	0.333	0.29	1
IFT20	0.919339	-0.35856	0.209	0.192	1
DNAJB1	0.920371	-0.326793	0.288	0.25	1
SMIM29	0.920734	-0.316646	0.119	0.112	1
COX16	0.92121	-0.174772	0.341	0.305	1
ARPC5L	0.92164	-0.0746652	0.705	0.618	1
AC004797.1	0.922078	-0.201456	0.301	0.262	1
KLF3-AS1	0.923761	-0.495104	0.13	0.121	1
ERH	0.923809	-0.164214	0.548	0.452	1
ZNF428	0.924452	-0.129181	0.344	0.299	1
EAPP	0.926671	-0.113511	0.465	0.401	1
SRM	0.927967	-0.382175	0.163	0.153	1
NTMT1	0.929975	-0.388264	0.134	0.124	1
LSM3	0.93109	-0.210905	0.444	0.374	1
SIDT1-AS1	0.931527	-0.373044	0.101	0.095	1
EEF2	0.933358	-0.0647336	0.717	0.638	1
CYTOR	0.933745	-0.213586	0.388	0.34	1
HEXIM1	0.934909	-0.412154	0.156	0.145	1
IRF7	0.935757	-0.339881	0.158	0.148	1
PRR3	0.936493	-0.42846	0.13	0.123	1
BRIX1	0.93719	-0.312948	0.197	0.181	1
ZSCAN16-AS1	0.937507	-0.286994	0.188	0.177	1
VDAC3	0.937579	-0.207801	0.411	0.352	1
CHCHD1	0.937934	-0.283883	0.21	0.192	1
C11orf58	0.938277	-0.0373145	0.637	0.539	1
POLR2I	0.940262	-0.291101	0.253	0.226	1
AC058791.1	0.940696	-0.430006	0.1	0.096	1
PTGES3	0.941826	-0.0998948	0.661	0.55	1
SDHD	0.942136	-0.236652	0.33	0.284	1
FURIN	0.942484	-0.471113	0.133	0.124	1
EIF2B2	0.942568	-0.353722	0.127	0.121	1
SCNM1	0.947228	-0.357292	0.196	0.177	1
AL137856.1	0.950048	-0.354263	0.166	0.153	1
AL157402.2	0.953318	-0.283937	0.257	0.232	1
HIST1H2AG	0.953466	-0.321448	0.138	0.132	1
ERCC1	0.955508	-0.209598	0.39	0.341	1
PEX16	0.956535	-0.380742	0.205	0.185	1
GIHCG	0.960391	-0.47105	0.107	0.103	1
AC010642.2	0.960555	-0.248148	0.138	0.132	1
AC091271.1	0.960937	-0.515135	0.107	0.102	1
PLEKHF1	0.963032	-0.208885	0.448	0.389	1
TMEM18	0.965981	-0.387532	0.134	0.125	1
CUTA	0.967772	-0.0816694	0.575	0.488	1
DCTN3	0.968143	-0.143454	0.475	0.406	1
PTRH1	0.969474	-0.399116	0.116	0.109	1
PCBP1	0.970587	-0.0852483	0.612	0.522	1
CFL1	0.971469	0.00782385	0.967	0.946	1
TXN	0.971521	-0.164472	0.433	0.37	1
MAP2K2	0.973138	-0.0878991	0.613	0.504	1
ADRM1	0.975536	-0.246996	0.312	0.272	1
BSG	0.97817	-0.0549557	0.515	0.453	1
METAP2	0.978292	-0.22685	0.28	0.252	1
ZRSR2	0.978308	-0.330811	0.293	0.258	1
HIKESHI	0.979468	-0.138063	0.269	0.246	1
NABP1	0.982339	-0.402537	0.17	0.157	1
OXNAD1	0.983529	-0.207383	0.311	0.28	1
UQCC3	0.983802	-0.349877	0.162	0.15	1
AL590068.4	0.984518	-0.386726	0.104	0.098	1
SPON2	0.986379	-0.0732632	0.83	0.782	1
ZFP36L2	0.986466	-0.0276615	0.905	0.851	1
HSBP1	0.986793	-0.387908	0.255	0.224	1
TOMM20	0.986956	-0.137193	0.46	0.392	1
WDR13	0.987212	-0.502861	0.107	0.101	1
MRPS34	0.987222	-0.230853	0.396	0.337	1
AKAP7	0.987595	-0.200982	0.193	0.181	1
EMC6	0.989735	-0.236048	0.303	0.266	1
BAD	0.991799	-0.240462	0.134	0.127	1
POLD4	0.995421	-0.189086	0.424	0.364	1
AL627171.1	0.996689	-0.240471	0.121	0.116	1
HDDC2	0.997273	-0.183022	0.491	0.417	1
H2AFV	0.997675	-0.15661	0.579	0.482	1
LSM2	0.999325	-0.23435	0.35	0.305	1
PDCD5	0.999497	-0.172665	0.341	0.298	1

### Sheet: mRS_D90 NK_cell D3
Gene	p_val	avg_log2FC	pct.1	pct.2	p_val_adj
AC105402.3	1.98122e-134	-9.31231	0.008	0.425	7.25147e-130
HLA-C	3.76989e-118	-0.71642	0.995	1	1.37982e-113
MT-ATP6	1.68557e-91	-0.563563	0.998	1	6.16937e-87
MTRNR2L8	6.35878e-90	-4.34742	0.208	0.577	2.32738e-85
IL32	4.72049e-81	-1.773	0.351	0.741	1.72775e-76
CD52	5.77784e-74	-1.28251	0.705	0.893	2.11475e-69
RPS26	7.58281e-73	-0.86907	0.958	0.987	2.77538e-68
B2M	3.02396e-70	-0.400027	0.999	1	1.1068e-65
TMSB4X	1.02271e-68	-0.476071	0.998	1	3.74322e-64
S100A4	8.11743e-66	-0.907587	0.938	0.988	2.97106e-61
S100A9	5.60901e-63	-2.90265	0.416	0.706	2.05295e-58
GNLY	7.05602e-63	0.801775	0.982	0.967	2.58257e-58
S100A6	9.15218e-62	-1.1657	0.848	0.941	3.34979e-57
LYZ	7.81687e-55	-2.51283	0.323	0.612	2.86105e-50
DIP2A	4.21424e-49	1.53306	0.666	0.342	1.54245e-44
HLA-A	7.60187e-49	-0.427019	0.997	1	2.78236e-44
TMSB10	1.31851e-48	-0.454337	0.992	1	4.82588e-44
RPS4Y1	1.99133e-48	6.63755	0.278	0.007	7.28845e-44
S100A8	1.39814e-45	-3.05731	0.317	0.585	5.11734e-41
FTL	4.8779e-43	-0.824861	0.982	0.999	1.78536e-38
S100A11	7.89852e-43	-0.952309	0.717	0.862	2.89094e-38
CYBA	3.10906e-41	-0.477431	0.989	0.999	1.13795e-36
SH3BGRL3	4.17073e-41	-0.535786	0.97	0.997	1.52653e-36
MT-ND3	1.67116e-39	-0.457184	0.995	1	6.11663e-35
ATP5F1E	2.04972e-37	-0.462312	0.969	0.988	7.50219e-33
RPL28	2.43297e-37	-0.370389	0.995	1	8.90491e-33
RPS4X	2.53459e-35	-0.350456	0.993	1	9.27686e-31
MNDA	7.54592e-35	-2.98453	0.049	0.229	2.76188e-30
RPS12	2.26153e-34	-0.363215	0.991	1	8.27744e-30
PRKCH	3.31248e-34	0.747546	0.933	0.814	1.2124e-29
AOAH	9.0985e-34	0.80542	0.913	0.826	3.33014e-29
RPL38	1.10105e-32	-0.466899	0.936	0.991	4.02994e-28
CD160	5.17628e-30	0.988717	0.639	0.366	1.89457e-25
DOCK10	6.44034e-30	0.944199	0.766	0.593	2.35723e-25
GZMH	6.883e-30	-0.753664	0.755	0.897	2.51925e-25
SERF2	8.60656e-30	-0.385894	0.975	0.994	3.15009e-25
JAK1	2.84934e-29	0.625592	0.931	0.857	1.04289e-24
RPS8	4.21063e-29	-0.355342	0.987	0.999	1.54113e-24
ANXA5	8.10783e-29	-1.83849	0.123	0.312	2.96755e-24
RPLP1	9.26826e-29	-0.32846	0.995	1	3.39228e-24
TSPO	9.70042e-29	-0.8178	0.652	0.774	3.55045e-24
IFI30	1.56516e-28	-2.19317	0.089	0.267	5.72866e-24
RPL10	2.62749e-28	-0.277961	0.995	1	9.61686e-24
RPS27	8.26113e-28	-0.371128	0.996	1	3.02366e-23
RPL39	2.03246e-27	-0.372668	0.986	0.997	7.43901e-23
CARD11	2.7356e-27	0.829236	0.766	0.568	1.00126e-22
CBLB	9.14648e-27	0.840126	0.789	0.606	3.3477e-22
HCST	1.27786e-26	-0.451078	0.962	0.993	4.67711e-22
LGALS3	1.28426e-26	-1.85661	0.128	0.311	4.70053e-22
VCAN	1.51884e-26	-2.34604	0.097	0.272	5.5591e-22
SKAP1	1.92545e-26	0.637102	0.947	0.887	7.04732e-22
MCTP2	5.46296e-26	0.735747	0.834	0.685	1.9995e-21
MT-ATP8	7.50263e-26	-0.737308	0.637	0.756	2.74604e-21
UTRN	1.21346e-25	0.66318	0.918	0.862	4.4414e-21
RPS28	3.04422e-25	-0.336214	0.991	0.997	1.11422e-20
OAZ1	3.22321e-25	-0.467566	0.943	0.964	1.17973e-20
PTMA	6.13399e-25	-0.318061	0.992	0.999	2.2451e-20
COG5	9.52108e-25	1.26697	0.549	0.34	3.48481e-20
AIF1	1.01961e-24	-2.46565	0.093	0.257	3.73187e-20
SERPINA1	1.353e-24	-2.672	0.044	0.18	4.9521e-20
FAU	4.0278e-24	-0.297796	0.989	1	1.47422e-19
SLC38A1	6.97551e-24	1.0046	0.645	0.425	2.55311e-19
MBNL1	1.52986e-23	0.612259	0.95	0.932	5.59946e-19
RABGAP1L	1.6439e-23	0.722813	0.9	0.823	6.01684e-19
MYL6	2.52188e-23	-0.345655	0.975	0.985	9.23034e-19
HLA-DPB1	3.95052e-23	-0.827395	0.452	0.624	1.44593e-18
CELF2	4.73828e-23	0.624969	0.899	0.831	1.73426e-18
TGFBR3	5.94127e-23	0.795913	0.792	0.634	2.17456e-18
AKT3	1.38564e-22	0.908081	0.672	0.467	5.07158e-18
UBL5	1.57746e-22	-0.474247	0.821	0.887	5.77365e-18
RPLP2	1.66606e-22	-0.312121	0.99	0.999	6.09793e-18
H3F3A	2.05985e-22	-0.318223	0.982	0.999	7.53926e-18
FYN	2.35945e-22	0.568914	0.913	0.807	8.63581e-18
CEP78	2.50208e-22	1.10793	0.532	0.311	9.15787e-18
RPL27A	2.93241e-22	-0.360575	0.986	0.997	1.07329e-17
NCOA1	4.05034e-22	0.695676	0.812	0.678	1.48247e-17
VAV3	4.90906e-22	0.699206	0.789	0.63	1.79676e-17
RPL41	1.18798e-21	-0.293092	0.995	1	4.34812e-17
VIM	2.55072e-21	-0.779074	0.742	0.828	9.3359e-17
CCL5	2.69064e-21	-0.536189	0.792	0.905	9.848e-17
TOX	2.80012e-21	1.06796	0.642	0.44	1.02487e-16
PRELID1	2.9606e-21	-0.537129	0.765	0.835	1.08361e-16
EMP3	3.37708e-21	-0.406267	0.92	0.954	1.23604e-16
TNIK	3.4754e-21	0.901949	0.669	0.49	1.27203e-16
BPTF	3.75564e-21	0.872637	0.685	0.495	1.3746e-16
GLCCI1	4.56336e-21	1.14874	0.573	0.386	1.67024e-16
KLF12	5.42097e-21	0.831535	0.72	0.545	1.98413e-16
COX7A2	6.03264e-21	-0.520179	0.698	0.814	2.20801e-16
GZMB	6.48464e-21	-0.473394	0.876	0.933	2.37344e-16
ATM	7.39319e-21	0.605533	0.853	0.713	2.70598e-16
RPS29	7.75996e-21	-0.305722	0.991	1	2.84022e-16
REL	9.62505e-21	0.885958	0.664	0.465	3.52287e-16
PDE7A	1.14245e-20	1.05654	0.52	0.299	4.1815e-16
S100A12	1.34207e-20	-3.12058	0.042	0.162	4.9121e-16
HLA-F	1.74356e-20	-0.562746	0.839	0.897	6.3816e-16
RPL19	2.17412e-20	-0.249309	0.993	1	7.95751e-16
UBA52	2.19511e-20	-0.287473	0.982	0.996	8.03433e-16
GRIK4	2.57774e-20	1.99229	0.263	0.091	9.43478e-16
TMA7	2.98751e-20	-0.354184	0.915	0.978	1.09346e-15
PARP8	3.55235e-20	0.633871	0.834	0.689	1.3002e-15
OSBPL8	3.7278e-20	0.69321	0.743	0.532	1.36441e-15
DDX3Y	4.81945e-20	5.26133	0.123	0.003	1.76397e-15
PPP3CC	5.19244e-20	0.774936	0.738	0.577	1.90048e-15
GZMA	6.0798e-20	-0.396054	0.941	0.978	2.22527e-15
NCALD	6.95365e-20	0.776142	0.794	0.667	2.54511e-15
COX6C	7.98281e-20	-0.46075	0.817	0.878	2.92179e-15
RPL30	8.30651e-20	-0.272379	0.994	1	3.04027e-15
RPS23	9.29489e-20	-0.268335	0.992	1	3.40202e-15
RPL34	9.69379e-20	-0.292653	0.99	1	3.54802e-15
PIP4K2A	1.13724e-19	0.559143	0.885	0.828	4.16239e-15
FCN1	1.17048e-19	-2.30952	0.116	0.266	4.28407e-15
HELZ	1.51824e-19	0.859347	0.655	0.45	5.55692e-15
CDK17	2.75986e-19	0.886515	0.666	0.498	1.01014e-14
WHAMM	3.2179e-19	1.19107	0.461	0.263	1.17778e-14
KMT2C	3.90853e-19	0.778669	0.678	0.474	1.43056e-14
PPP3CA	4.0825e-19	0.805179	0.718	0.556	1.49424e-14
ARID4B	4.2285e-19	0.795297	0.76	0.627	1.54767e-14
ZBTB20	4.4218e-19	0.833675	0.703	0.538	1.61842e-14
CSF3R	4.80177e-19	-2.32456	0.043	0.156	1.75749e-14
NIPBL	5.04922e-19	0.811247	0.66	0.475	1.84806e-14
PPIB	6.4496e-19	-0.540946	0.835	0.887	2.36062e-14
RPS21	6.73723e-19	-0.323908	0.975	0.997	2.4659e-14
GMFG	7.57167e-19	-0.399112	0.881	0.924	2.77131e-14
RPS15	8.11325e-19	-0.262897	0.992	1	2.96953e-14
SPDYE2	8.26475e-19	2.69753	0.164	0.028	3.02498e-14
EHMT1	8.3547e-19	0.893858	0.593	0.391	3.0579e-14
CD14	1.09863e-18	-2.80132	0.033	0.137	4.02109e-14
BLOC1S1	1.18e-18	-0.618035	0.576	0.695	4.31891e-14
NFATC3	1.54975e-18	0.767918	0.669	0.495	5.67223e-14
STK39	1.71118e-18	0.874073	0.637	0.458	6.26311e-14
TNRC6B	3.34944e-18	0.701083	0.784	0.642	1.22593e-13
DENND4A	3.70935e-18	0.984546	0.601	0.429	1.35766e-13
CYTH1	4.00059e-18	0.561769	0.843	0.719	1.46425e-13
EIF4G3	4.02871e-18	0.736551	0.727	0.562	1.47455e-13
RPS24	5.36283e-18	-0.247555	0.993	1	1.96285e-13
RAP1GAP2	5.81276e-18	0.701358	0.804	0.688	2.12753e-13
MTRNR2L12	5.98002e-18	-0.388153	0.943	0.96	2.18875e-13
LYST	7.5618e-18	0.778447	0.691	0.486	2.7677e-13
MTSS1	7.78511e-18	0.990322	0.515	0.322	2.84943e-13
KANSL1	8.44995e-18	0.728827	0.757	0.637	3.09277e-13
RPL26	8.69455e-18	-0.237815	0.993	0.997	3.18229e-13
ATP8B4	1.03773e-17	1.09817	0.481	0.287	3.79819e-13
CRIP1	1.15407e-17	-0.571459	0.835	0.872	4.224e-13
CRTAM	1.15812e-17	2.22275	0.19	0.049	4.23884e-13
PYHIN1	1.2444e-17	0.607845	0.832	0.716	4.55462e-13
KMT2E	1.28842e-17	0.656307	0.751	0.587	4.71574e-13
HLA-DRB5	1.73074e-17	-1.81498	0.085	0.214	6.33466e-13
OST4	1.83618e-17	-0.419028	0.817	0.872	6.72059e-13
RPL35A	1.85394e-17	-0.275275	0.985	0.996	6.78561e-13
ATP5ME	2.46377e-17	-0.503588	0.68	0.773	9.01764e-13
RPL36AL	2.60657e-17	-0.355127	0.944	0.979	9.54032e-13
NCF2	2.65876e-17	-2.4194	0.041	0.144	9.73132e-13
COX8A	3.06278e-17	-0.533766	0.657	0.761	1.12101e-12
DGKD	3.82567e-17	0.960453	0.535	0.358	1.40023e-12
ZMAT4	4.96993e-17	2.88096	0.176	0.045	1.81905e-12
PAN3	5.35774e-17	0.805725	0.634	0.453	1.96098e-12
NDUFB2	5.37737e-17	-0.399183	0.809	0.872	1.96817e-12
ZFAND3	5.96684e-17	0.64288	0.789	0.649	2.18392e-12
UQCRB	6.72105e-17	-0.419899	0.839	0.899	2.45997e-12
TBC1D5	9.03972e-17	0.815656	0.671	0.508	3.30863e-12
TUT4	9.48253e-17	0.859194	0.555	0.358	3.4707e-12
MS4A6A	1.01152e-16	-2.63262	0.028	0.12	3.70228e-12
UQCR10	1.0439e-16	-0.513887	0.673	0.768	3.82078e-12
LILRB2	1.22683e-16	-2.05767	0.031	0.126	4.49033e-12
C12orf75	1.52113e-16	-0.625753	0.653	0.75	5.56749e-12
HLA-DPA1	1.5421e-16	-0.737325	0.4	0.548	5.64423e-12
ANKRD11	1.83937e-16	0.627293	0.738	0.581	6.73227e-12
RPL13	1.9724e-16	-0.204466	0.996	1	7.21917e-12
GUK1	2.09269e-16	-0.426279	0.789	0.853	7.65946e-12
LGALS1	2.34491e-16	-0.752658	0.636	0.75	8.58259e-12
DDX17	2.94065e-16	0.615785	0.717	0.539	1.07631e-11
UTY	3.01505e-16	6.01833	0.1	0.003	1.10354e-11
STX8	3.15634e-16	0.718307	0.698	0.545	1.15525e-11
SRPK2	3.16162e-16	0.511477	0.847	0.737	1.15719e-11
MT-CYB	3.30518e-16	-0.288557	0.998	1	1.20973e-11
VPS13B	3.31661e-16	0.762834	0.665	0.519	1.21391e-11
CLASP1	3.55931e-16	0.828788	0.564	0.377	1.30274e-11
UST	4.77824e-16	1.42958	0.332	0.168	1.74888e-11
RPL18A	7.13553e-16	-0.263091	0.991	0.997	2.61168e-11
FCER1G	7.19484e-16	0.443927	0.868	0.721	2.63339e-11
CEBPB	8.41322e-16	-0.876172	0.323	0.471	3.07932e-11
MT-CO2	8.78031e-16	-0.187278	0.998	1	3.21368e-11
PACS1	8.90945e-16	0.779781	0.652	0.505	3.26095e-11
PLBD1	1.00687e-15	-2.94555	0.031	0.122	3.68526e-11
CDC42SE2	1.0545e-15	0.49294	0.869	0.78	3.85956e-11
BACH2	1.13454e-15	1.34654	0.312	0.146	4.15255e-11
RORA	1.18966e-15	0.739842	0.71	0.582	4.35426e-11
LRBA	1.37477e-15	0.715658	0.717	0.605	5.03179e-11
SPI1	1.60152e-15	-2.05327	0.039	0.135	5.86173e-11
ESYT2	1.63125e-15	0.756677	0.698	0.556	5.97053e-11
CLIC1	2.01122e-15	-0.303831	0.961	0.978	7.36125e-11
AL662844.4	2.14392e-15	-1.62012	0.1	0.223	7.84696e-11
IGF1R	2.17169e-15	1.47838	0.295	0.141	7.94859e-11
FOXN3	2.27874e-15	0.579597	0.862	0.774	8.34042e-11
PNISR	2.41625e-15	0.527457	0.765	0.605	8.84372e-11
NFAT5	2.50932e-15	0.836894	0.583	0.412	9.18436e-11
SMYD3	2.68114e-15	0.794566	0.715	0.59	9.81324e-11
RPS27A	2.83628e-15	-0.206871	0.993	1	1.03811e-10
RASA2	3.21323e-15	0.629791	0.75	0.621	1.17608e-10
CPVL	3.31107e-15	-2.24857	0.038	0.131	1.21189e-10
IFI27L2	3.34871e-15	-0.811508	0.322	0.477	1.22566e-10
SEC61G	3.42104e-15	-0.59488	0.532	0.646	1.25213e-10
CYBB	3.92234e-15	-2.19074	0.044	0.141	1.43561e-10
RPL23A	3.94454e-15	-0.24089	0.99	1	1.44374e-10
EIF1	4.16469e-15	-0.227478	0.99	0.997	1.52432e-10
RPS25	4.8503e-15	-0.293074	0.983	0.999	1.77526e-10
MMP25-AS1	5.02152e-15	1.20042	0.329	0.16	1.83793e-10
S100A10	5.67838e-15	-0.483141	0.833	0.892	2.07834e-10
ATP5MPL	6.37621e-15	-0.528974	0.584	0.703	2.33376e-10
PTGDR	6.47513e-15	0.63892	0.631	0.418	2.36996e-10
ITCH	6.79686e-15	0.598195	0.723	0.563	2.48772e-10
PPP1R9A	6.79753e-15	2.51918	0.165	0.045	2.48797e-10
IGF2R	6.82216e-15	0.717901	0.636	0.458	2.49698e-10
RPL23	7.10847e-15	-0.344063	0.836	0.884	2.60177e-10
ASH1L	7.1432e-15	0.761753	0.613	0.447	2.61448e-10
STAT4	7.19955e-15	0.596968	0.783	0.672	2.63511e-10
ARL15	7.2942e-15	0.87408	0.632	0.483	2.66975e-10
COX7C	7.47535e-15	-0.349989	0.862	0.914	2.73605e-10
RPS13	7.58124e-15	-0.238724	0.987	0.999	2.77481e-10
LRRK2	8.70173e-15	-2.59598	0.022	0.101	3.18492e-10
TNRC6C	8.8135e-15	0.887181	0.489	0.309	3.22583e-10
BRAF	9.64122e-15	0.817761	0.521	0.337	3.52878e-10
HEG1	1.02135e-14	1.2469	0.286	0.129	3.73824e-10
GAPDH	1.25651e-14	-0.3491	0.946	0.967	4.59894e-10
CD2	1.27154e-14	-0.596775	0.537	0.681	4.65397e-10
PAM	1.29736e-14	0.866792	0.51	0.325	4.74847e-10
NOL4L	1.33481e-14	0.976822	0.38	0.204	4.88553e-10
DDX5	1.45802e-14	0.280794	0.981	0.961	5.33649e-10
GOLGA8B	1.48838e-14	1.54688	0.177	0.049	5.4476e-10
AP3B1	1.55563e-14	0.735369	0.569	0.38	5.69375e-10
PSMB9	1.57852e-14	-0.437453	0.851	0.893	5.77755e-10
UBE2H	1.95059e-14	0.926326	0.488	0.316	7.13934e-10
COX7B	1.95441e-14	-0.503938	0.639	0.738	7.15335e-10
OGT	2.1785e-14	0.808221	0.536	0.358	7.97353e-10
NFKB1	2.31258e-14	1.14223	0.528	0.36	8.46426e-10
RPS14	2.6703e-14	-0.212893	0.995	1	9.77356e-10
MYL12A	2.67618e-14	-0.279531	0.982	1	9.79507e-10
CSTA	2.89591e-14	-2.22543	0.029	0.113	1.05993e-09
FAM49B	3.37005e-14	0.392822	0.943	0.893	1.23347e-09
KAT6A	3.77695e-14	0.777383	0.541	0.373	1.3824e-09
ARPC3	4.40935e-14	-0.293184	0.949	0.973	1.61387e-09
CARD16	4.56729e-14	-0.62976	0.555	0.639	1.67167e-09
HERC1	4.70713e-14	0.767481	0.616	0.473	1.72285e-09
TYROBP	4.94222e-14	-0.273709	0.963	0.981	1.8089e-09
TSPOAP1-AS1	5.02965e-14	0.921278	0.426	0.251	1.8409e-09
SAT1	5.14292e-14	-0.604773	0.623	0.691	1.88236e-09
EPB41	5.2074e-14	0.71316	0.672	0.504	1.90596e-09
MACF1	5.75667e-14	0.620932	0.773	0.663	2.107e-09
ARID1B	5.80127e-14	0.620104	0.746	0.614	2.12332e-09
INPP5D	7.00956e-14	0.60204	0.747	0.618	2.56557e-09
PPP6R3	7.06941e-14	0.700972	0.61	0.452	2.58747e-09
NME2	7.15989e-14	-0.454907	0.734	0.804	2.62059e-09
RPL37	7.36352e-14	-0.240132	0.988	1	2.69512e-09
PNN	8.68318e-14	0.611793	0.625	0.461	3.17813e-09
RABGEF1	1.0041e-13	0.809165	0.53	0.355	3.67512e-09
PRMT2	1.02152e-13	0.593603	0.764	0.636	3.73887e-09
RPL24	1.03156e-13	-0.233871	0.987	0.996	3.7756e-09
RPS15A	1.05518e-13	-0.199334	0.994	1	3.86206e-09
TBC1D22A	1.21304e-13	0.680368	0.621	0.45	4.43986e-09
SKAP2	1.29706e-13	0.869711	0.463	0.293	4.74735e-09
RIPOR2	1.33218e-13	0.474656	0.907	0.831	4.8759e-09
DENND4C	1.47358e-13	0.780019	0.509	0.325	5.39346e-09
ANKRD44	1.55978e-13	0.540109	0.831	0.741	5.70893e-09
OSBPL5	1.61651e-13	0.725307	0.567	0.406	5.9166e-09
DDHD1	1.64357e-13	0.893235	0.42	0.25	6.01565e-09
CHD2	1.65766e-13	0.599369	0.694	0.547	6.06721e-09
GFOD1	1.71207e-13	0.880077	0.464	0.302	6.26635e-09
MPEG1	1.73594e-13	-2.50379	0.026	0.103	6.35372e-09
RPL21	1.79747e-13	-0.215913	0.992	1	6.57892e-09
MT2A	1.97642e-13	-0.703835	0.515	0.633	7.23388e-09
UBR1	2.03705e-13	0.863753	0.445	0.279	7.45581e-09
PCM1	2.04794e-13	0.664299	0.55	0.36	7.49567e-09
COX6B1	2.05876e-13	-0.360989	0.788	0.845	7.53527e-09
AGK	2.05902e-13	0.967524	0.353	0.184	7.53623e-09
LPP	2.11759e-13	0.631638	0.725	0.597	7.7506e-09
VAMP8	2.13381e-13	-0.351017	0.763	0.84	7.80994e-09
PTPRC	2.32567e-13	0.365016	0.989	0.985	8.5122e-09
TIMP1	2.44689e-13	-0.877269	0.286	0.422	8.95588e-09
RLF	2.5764e-13	1.03162	0.367	0.21	9.42987e-09
PDS5A	2.70849e-13	0.779406	0.479	0.306	9.91335e-09
KCNQ5	2.85257e-13	1.28198	0.383	0.239	1.04407e-08
CTBP2	2.87538e-13	0.587401	0.694	0.56	1.05242e-08
PPP1R12A	3.15575e-13	0.569182	0.763	0.633	1.15504e-08
ADAM10	3.30458e-13	0.671232	0.617	0.452	1.20951e-08
NCAM1	3.85042e-13	0.871571	0.557	0.392	1.40929e-08
NACA	4.05898e-13	-0.241897	0.981	0.996	1.48563e-08
NUTM2A-AS1	4.73918e-13	1.04946	0.315	0.16	1.73459e-08
ADD1	4.83309e-13	0.650602	0.574	0.389	1.76896e-08
NDUFA1	5.01631e-13	-0.421702	0.685	0.744	1.83602e-08
LINC00342	5.37238e-13	1.10953	0.265	0.12	1.96634e-08
PSME2	6.13423e-13	-0.445517	0.748	0.816	2.24519e-08
AC020656.1	6.53447e-13	-2.67907	0.037	0.119	2.39168e-08
LST1	6.5803e-13	-1.5247	0.131	0.248	2.40846e-08
ANXA1	6.61047e-13	-0.386759	0.805	0.854	2.4195e-08
TCF7	6.81465e-13	1.64028	0.224	0.095	2.49423e-08
GRN	7.3386e-13	-1.50041	0.117	0.229	2.686e-08
BIRC6	7.41177e-13	0.58103	0.721	0.587	2.71278e-08
JAZF1	7.94359e-13	0.700226	0.711	0.579	2.90743e-08
FTH1	8.34612e-13	-0.488258	0.981	0.993	3.05476e-08
MBD5	8.59472e-13	0.812894	0.58	0.432	3.14575e-08
SAMD3	8.89473e-13	0.482442	0.859	0.752	3.25556e-08
RBM47	9.70837e-13	-2.16693	0.034	0.114	3.55336e-08
NDUFA3	9.83132e-13	-0.561004	0.531	0.629	3.59836e-08
ZEB1	1.00574e-12	1.37944	0.283	0.146	3.6811e-08
DYRK1A	1.05652e-12	0.802801	0.564	0.41	3.86696e-08
SPECC1L	1.0794e-12	1.03896	0.343	0.189	3.95071e-08
ATP6V0E1	1.11259e-12	-0.360066	0.842	0.866	4.0722e-08
KCTD12	1.18186e-12	-2.11487	0.029	0.105	4.32574e-08
IKZF2	1.19417e-12	1.05621	0.306	0.158	4.37077e-08
EML4	1.2243e-12	0.965028	0.442	0.288	4.48105e-08
RAD51B	1.32114e-12	1.14121	0.419	0.266	4.83551e-08
FYB1	1.32674e-12	0.497594	0.794	0.639	4.85599e-08
KDM4C	1.37979e-12	0.658065	0.595	0.429	5.05016e-08
CLEC12A	1.43288e-12	-1.94448	0.08	0.18	5.24449e-08
NSG1	1.50396e-12	-2.52512	0.027	0.1	5.50463e-08
RPS17	1.57932e-12	-0.352042	0.779	0.829	5.78046e-08
RPL29	1.61011e-12	-0.217313	0.989	0.997	5.89316e-08
CNOT6L	1.6767e-12	0.609619	0.716	0.597	6.13691e-08
UBA6	1.70049e-12	0.777754	0.397	0.229	6.22396e-08
HCK	2.05877e-12	-1.90653	0.042	0.126	7.53531e-08
HIVEP2	2.12358e-12	1.19944	0.295	0.153	7.77252e-08
RB1CC1	2.28494e-12	0.930253	0.395	0.244	8.3631e-08
SMCHD1	2.37153e-12	0.565473	0.704	0.548	8.68005e-08
ARHGAP15	2.56284e-12	0.533851	0.877	0.841	9.38026e-08
PTPN12	2.60043e-12	0.570196	0.697	0.56	9.51785e-08
RPL37A	2.60752e-12	-0.230625	0.982	1	9.54379e-08
TRA2A	2.83804e-12	0.689717	0.626	0.474	1.03875e-07
ATAD2B	2.96944e-12	0.780185	0.484	0.321	1.08684e-07
YES1	3.06765e-12	0.694751	0.555	0.389	1.12279e-07
CFD	3.0768e-12	-2.49864	0.041	0.122	1.12614e-07
MYL12B	3.10392e-12	-0.270428	0.946	0.978	1.13607e-07
CTSH	3.26724e-12	-1.8468	0.039	0.12	1.19584e-07
TLK2	3.50811e-12	0.96348	0.342	0.192	1.284e-07
SEC61B	3.59002e-12	-0.457689	0.725	0.77	1.31398e-07
SMARCA2	3.77852e-12	0.693481	0.591	0.428	1.38298e-07
SETD2	3.78054e-12	0.774383	0.52	0.37	1.38371e-07
HECTD1	3.8654e-12	0.756861	0.459	0.294	1.41477e-07
ABI1	4.07443e-12	0.633659	0.617	0.464	1.49128e-07
TMEM131L	4.13427e-12	0.753625	0.577	0.415	1.51318e-07
SMURF2	4.1561e-12	0.815102	0.455	0.297	1.52117e-07
NCF1	4.29568e-12	-1.68461	0.094	0.196	1.57226e-07
RPS20	4.41463e-12	-0.274637	0.93	0.96	1.6158e-07
IQGAP2	4.45213e-12	0.425165	0.894	0.796	1.62952e-07
SIK3	4.60882e-12	0.865398	0.658	0.527	1.68688e-07
DMXL2	4.78083e-12	-2.15538	0.038	0.117	1.74983e-07
CDK13	4.84486e-12	0.660678	0.59	0.434	1.77327e-07
RPS11	4.90217e-12	-0.234976	0.975	0.981	1.79424e-07
CD68	5.11897e-12	-2.12073	0.034	0.11	1.87359e-07
STK17A	5.12666e-12	0.460191	0.791	0.663	1.87641e-07
SETX	5.90602e-12	0.639923	0.574	0.404	2.16166e-07
CDYL	6.0323e-12	0.834403	0.457	0.294	2.20788e-07
DENND1B	6.19056e-12	0.885694	0.443	0.288	2.26581e-07
INPP4A	6.41784e-12	0.588347	0.642	0.504	2.349e-07
PUM2	6.95998e-12	0.699216	0.593	0.456	2.54742e-07
ANKRD36C	8.43732e-12	1.18675	0.25	0.116	3.08814e-07
ELOB	8.64471e-12	-0.34767	0.803	0.841	3.16405e-07
ZNF714	8.73188e-12	2.03874	0.109	0.021	3.19596e-07
CREBBP	8.74495e-12	0.640811	0.531	0.363	3.20074e-07
RPL22	8.96903e-12	-0.254437	0.962	0.987	3.28275e-07
FGFBP2	9.35748e-12	-0.388047	0.814	0.893	3.42493e-07
RAPGEF6	9.49237e-12	0.737478	0.498	0.34	3.4743e-07
TOP2B	9.57273e-12	0.796771	0.45	0.284	3.50371e-07
PPP1R16B	9.67429e-12	0.805915	0.436	0.278	3.54089e-07
KLF2	1.0315e-11	-0.295166	0.953	0.963	3.77541e-07
MT-ND2	1.05426e-11	-0.272111	0.992	0.997	3.85868e-07
ATP5MD	1.06627e-11	-0.430257	0.658	0.728	3.90264e-07
SSR4	1.15371e-11	-0.363874	0.825	0.871	4.2227e-07
PLCB1	1.15812e-11	0.601196	0.711	0.582	4.23883e-07
CPSF6	1.19354e-11	0.819687	0.418	0.259	4.36847e-07
HIST1H1E	1.22492e-11	0.742944	0.639	0.498	4.48331e-07
TMEM258	1.23605e-11	-0.502132	0.585	0.655	4.52408e-07
KLF4	1.27324e-11	-1.48096	0.067	0.162	4.6602e-07
COX5B	1.29489e-11	-0.357787	0.74	0.793	4.73943e-07
LRRC37A2	1.31705e-11	2.11185	0.129	0.034	4.82053e-07
RASA3	1.40559e-11	0.606777	0.709	0.597	5.14459e-07
PDXDC1	1.4103e-11	0.838466	0.349	0.195	5.16184e-07
SMC5	1.51841e-11	0.738359	0.46	0.302	5.55753e-07
WDR70	1.52873e-11	0.851417	0.45	0.297	5.59532e-07
ATRX	1.68276e-11	0.64261	0.615	0.471	6.15906e-07
LCOR	1.71916e-11	0.739424	0.469	0.309	6.29231e-07
RAB31	1.78236e-11	-1.66206	0.035	0.111	6.52362e-07
FBXW7	1.79517e-11	0.679281	0.579	0.413	6.5705e-07
SYNE2	1.83426e-11	0.683839	0.741	0.688	6.71356e-07
TFDP2	1.84414e-11	0.719304	0.638	0.513	6.74974e-07
ADGRG5	2.14141e-11	0.598849	0.534	0.361	7.83778e-07
UQCR11	2.14615e-11	-0.307944	0.752	0.808	7.85511e-07
EOMES	2.23316e-11	1.05127	0.279	0.143	8.17359e-07
RUNX1	2.25406e-11	0.658584	0.658	0.542	8.25008e-07
FGL2	2.26766e-11	-1.43913	0.122	0.227	8.29987e-07
EXOC4	2.33714e-11	0.630288	0.641	0.508	8.55418e-07
EPS15L1	2.43833e-11	0.843134	0.332	0.184	8.92455e-07
RBX1	2.52835e-11	-0.393195	0.615	0.707	9.254e-07
GZMM	2.60301e-11	-0.343093	0.879	0.923	9.52728e-07
LSM14A	2.87553e-11	0.60571	0.57	0.413	1.05247e-06
RPL27	2.89135e-11	-0.222837	0.969	0.99	1.05826e-06
XCL1	2.95362e-11	1.07723	0.207	0.088	1.08105e-06
SLC11A1	2.96766e-11	-1.73784	0.044	0.125	1.08619e-06
PET100	3.19443e-11	-0.519076	0.511	0.608	1.16919e-06
SYNE1	3.40923e-11	0.480134	0.844	0.801	1.24781e-06
ASCL2	3.41167e-11	-0.824338	0.243	0.367	1.24871e-06
PRF1	3.45492e-11	-0.364907	0.929	0.96	1.26454e-06
ITFG1	3.63395e-11	0.785812	0.525	0.385	1.33006e-06
GNG5	3.77758e-11	-0.399858	0.679	0.727	1.38263e-06
FLI1	3.80724e-11	0.635996	0.565	0.403	1.39349e-06
APBA2	3.81364e-11	0.791968	0.397	0.245	1.39583e-06
ANKRD17	3.95231e-11	0.662895	0.533	0.371	1.44659e-06
RPL36A	4.04894e-11	-0.285888	0.93	0.963	1.48195e-06
PDS5B	4.07157e-11	0.748812	0.426	0.272	1.49023e-06
GSAP	4.1038e-11	0.571748	0.645	0.499	1.50203e-06
ALOX5	4.17709e-11	-1.8412	0.032	0.104	1.52886e-06
KDM5A	4.32076e-11	0.689953	0.532	0.385	1.58144e-06
PSMB1	4.47007e-11	-0.388737	0.726	0.783	1.63609e-06
RICTOR	4.50966e-11	0.631176	0.597	0.449	1.65058e-06
DOCK5	4.83785e-11	-1.03726	0.148	0.264	1.7707e-06
RPS7	4.97022e-11	-0.187071	0.99	1	1.81915e-06
USP47	5.17795e-11	0.646399	0.565	0.419	1.89518e-06
TBL1XR1	5.54134e-11	0.681664	0.482	0.309	2.02819e-06
PSME1	6.62201e-11	-0.327767	0.871	0.903	2.42372e-06
AC015849.1	6.63667e-11	-0.709407	0.257	0.388	2.42909e-06
TLE1	6.66841e-11	0.970453	0.287	0.149	2.44071e-06
PRKCB	6.70127e-11	0.514339	0.794	0.681	2.45273e-06
TNKS2	6.9792e-11	0.911029	0.36	0.218	2.55446e-06
GSTP1	7.22135e-11	-0.294424	0.867	0.908	2.64309e-06
STK38	7.30359e-11	0.556927	0.675	0.541	2.67319e-06
RPS19	7.53577e-11	-0.17721	0.995	0.999	2.75817e-06
CDHR3	7.56676e-11	1.6507	0.144	0.046	2.76951e-06
MARK3	7.85579e-11	0.699517	0.501	0.349	2.8753e-06
CELF1	8.00875e-11	0.758107	0.426	0.272	2.93128e-06
CSNK1G3	8.10638e-11	0.840142	0.344	0.199	2.96701e-06
BNC2	8.22184e-11	0.72702	0.449	0.305	3.00928e-06
CCSER2	8.30403e-11	0.654553	0.606	0.464	3.03936e-06
CD96	8.45638e-11	0.539732	0.705	0.588	3.09512e-06
CNR2	8.62987e-11	2.62563	0.103	0.022	3.15862e-06
CLEC7A	9.14283e-11	-1.83625	0.047	0.126	3.34637e-06
ZNF148	1.08851e-10	0.618548	0.567	0.415	3.98405e-06
KRTCAP2	1.1119e-10	-0.441923	0.702	0.752	4.06968e-06
BRWD1	1.12208e-10	0.686952	0.456	0.303	4.10691e-06
DNAJC1	1.14917e-10	0.608864	0.669	0.544	4.20607e-06
STAG2	1.24036e-10	0.613744	0.578	0.425	4.53983e-06
RPL32	1.26083e-10	-0.182643	0.99	0.999	4.61476e-06
COX4I1	1.27747e-10	-0.245868	0.923	0.951	4.67565e-06
CTSS	1.29238e-10	-1.12081	0.536	0.587	4.73024e-06
SYNGR1	1.29469e-10	-1.09782	0.198	0.308	4.73868e-06
SEC11C	1.37826e-10	-0.728571	0.387	0.487	5.04458e-06
MLLT6	1.38361e-10	0.598855	0.446	0.276	5.06414e-06
RPL31	1.43447e-10	-0.282096	0.895	0.935	5.25031e-06
SLC8A1	1.52895e-10	-2.35481	0.043	0.117	5.59611e-06
LAMTOR4	1.53241e-10	-0.418645	0.675	0.718	5.60879e-06
ATP10A	1.57559e-10	0.860302	0.418	0.27	5.7668e-06
GOLGA4	1.60798e-10	0.594976	0.574	0.429	5.88536e-06
FAM172A	1.74898e-10	0.603381	0.683	0.568	6.40146e-06
OPTN	1.75587e-10	0.555227	0.524	0.366	6.42666e-06
SPCS2	1.76001e-10	-0.459389	0.681	0.75	6.44181e-06
LNPEP	1.78943e-10	0.560294	0.608	0.45	6.5495e-06
RPL12	1.80078e-10	-0.203195	0.986	0.996	6.59105e-06
CXXC5	1.80206e-10	0.532412	0.515	0.343	6.5957e-06
ANKHD1	1.8756e-10	0.67729	0.543	0.397	6.86489e-06
APRT	1.90438e-10	-0.387672	0.734	0.768	6.97021e-06
FCGR3A	2.0438e-10	-0.411869	0.82	0.895	7.4805e-06
AFF3	2.08503e-10	2.72715	0.123	0.037	7.63142e-06
CLEC2D	2.09723e-10	0.66523	0.583	0.449	7.67607e-06
DPYD	2.2328e-10	0.303907	0.738	0.578	8.17226e-06
CCDC7	2.25932e-10	1.00385	0.221	0.101	8.26933e-06
IFITM2	2.35362e-10	-0.269094	0.915	0.97	8.61447e-06
MAP3K8	2.38435e-10	0.763866	0.508	0.364	8.72697e-06
PLEKHA1	2.39436e-10	0.641075	0.461	0.297	8.76361e-06
PLCL2	2.39837e-10	0.515234	0.698	0.544	8.77828e-06
CERS6	2.46003e-10	0.940191	0.356	0.22	9.00396e-06
MAN1A2	2.73513e-10	0.774359	0.459	0.311	1.00108e-05
RPS18	2.74645e-10	-0.166016	0.994	0.999	1.00523e-05
SLMAP	2.75133e-10	0.809901	0.434	0.294	1.00701e-05
UBAC2	2.75901e-10	0.550819	0.623	0.464	1.00982e-05
SESN1	2.80105e-10	0.725123	0.404	0.259	1.02521e-05
RPL14	2.85306e-10	-0.20761	0.989	0.997	1.04425e-05
ARL17B	2.9191e-10	1.32924	0.247	0.131	1.06842e-05
PDE3B	3.01988e-10	-1.01317	0.146	0.257	1.1053e-05
HLA-DQA2	3.11155e-10	-0.920579	0.1	0.202	1.13886e-05
N4BP2L2	3.12254e-10	0.416706	0.78	0.642	1.14288e-05
TRMT112	3.16245e-10	-0.479606	0.589	0.66	1.15749e-05
STAU2	3.32723e-10	0.720638	0.471	0.334	1.2178e-05
ZNF100	3.5084e-10	1.35543	0.158	0.059	1.28411e-05
ST6GAL1	3.60799e-10	0.68862	0.583	0.447	1.32056e-05
TVP23C	3.61588e-10	1.0809	0.218	0.103	1.32345e-05
ATP5MG	3.66951e-10	-0.282816	0.885	0.914	1.34308e-05
RPL36	3.78296e-10	-0.211515	0.975	0.999	1.3846e-05
EP300	3.82764e-10	0.757959	0.404	0.259	1.40095e-05
KAT2B	3.83326e-10	0.776243	0.452	0.312	1.40301e-05
VPS37B	3.92594e-10	0.749989	0.401	0.248	1.43693e-05
CD69	3.92996e-10	0.684331	0.758	0.652	1.4384e-05
SRSF11	4.08341e-10	0.432625	0.701	0.581	1.49457e-05
CNOT4	4.20074e-10	0.649946	0.492	0.342	1.53751e-05
SACM1L	4.33534e-10	0.609668	0.444	0.288	1.58678e-05
RPL7	4.36527e-10	-0.219619	0.961	0.966	1.59773e-05
MYO1F	4.42335e-10	0.384313	0.834	0.764	1.61899e-05
CCNJL	4.44812e-10	1.4754	0.15	0.053	1.62806e-05
PPM1B	4.55338e-10	0.649424	0.454	0.302	1.66658e-05
SOS2	4.7397e-10	0.637088	0.492	0.339	1.73478e-05
SP100	4.7667e-10	0.478015	0.746	0.636	1.74466e-05
AC008014.1	4.8811e-10	1.08979	0.328	0.196	1.78653e-05
TRRAP	4.88941e-10	0.988377	0.278	0.15	1.78957e-05
ARID4A	4.91159e-10	0.725197	0.419	0.273	1.79769e-05
COX6A1	4.94665e-10	-0.374514	0.719	0.756	1.81052e-05
CAMK2D	5.01801e-10	0.712542	0.512	0.373	1.83664e-05
RSF1	5.01842e-10	0.58966	0.534	0.388	1.83679e-05
ZAP70	5.18522e-10	0.429729	0.695	0.535	1.89784e-05
AGTPBP1	5.58775e-10	0.508411	0.666	0.538	2.04517e-05
STK4	5.76062e-10	0.381363	0.828	0.706	2.10845e-05
ZNRF2	5.77836e-10	0.721299	0.393	0.248	2.11494e-05
TXK	5.79437e-10	0.413031	0.788	0.675	2.1208e-05
SLC43A2	6.2042e-10	-1.53089	0.036	0.105	2.2708e-05
PTBP2	6.26866e-10	0.770503	0.368	0.23	2.29439e-05
NKTR	6.34757e-10	0.62569	0.544	0.394	2.32327e-05
KAT6B	6.47836e-10	0.640231	0.551	0.413	2.37115e-05
AC007952.4	6.50497e-10	0.805176	0.552	0.412	2.38088e-05
ZC3HAV1	6.53966e-10	0.683909	0.612	0.478	2.39358e-05
PIK3C2A	6.58192e-10	0.698657	0.44	0.293	2.40905e-05
TRAPPC9	7.05612e-10	0.723694	0.511	0.366	2.58261e-05
HIP1	7.11766e-10	1.1185	0.283	0.163	2.60513e-05
ATP5PD	7.3554e-10	-0.492526	0.47	0.584	2.69215e-05
GLRX	7.63562e-10	-0.431849	0.571	0.654	2.79471e-05
RPL35	7.75033e-10	-0.207206	0.979	0.996	2.8367e-05
CCM2	8.03803e-10	0.494832	0.67	0.536	2.942e-05
KIAA2026	8.27546e-10	0.687375	0.453	0.315	3.0289e-05
UBE3A	8.40668e-10	0.688944	0.407	0.257	3.07693e-05
RPS6KA3	8.63782e-10	0.740842	0.507	0.374	3.16153e-05
POLR2L	8.66131e-10	-0.325553	0.726	0.801	3.17013e-05
WDPCP	9.0692e-10	0.92344	0.33	0.201	3.31942e-05
TBXAS1	9.63861e-10	-0.662093	0.308	0.425	3.52783e-05
DAD1	9.87688e-10	-0.390828	0.685	0.738	3.61504e-05
LAIR2	1.00977e-09	0.769245	0.286	0.158	3.69587e-05
MT-ND4L	1.01104e-09	-0.280142	0.806	0.845	3.70052e-05
MT-CO3	1.02439e-09	-0.152066	0.999	1	3.74935e-05
FAM169A	1.03713e-09	1.123	0.247	0.128	3.79599e-05
HLA-DRA	1.09863e-09	-0.808329	0.214	0.316	4.02111e-05
PILRB	1.10161e-09	0.682351	0.358	0.215	4.03201e-05
CYTH3	1.11536e-09	1.56002	0.178	0.08	4.08234e-05
SNTB1	1.17162e-09	0.759418	0.456	0.316	4.28826e-05
HECTD4	1.17683e-09	0.928001	0.294	0.171	4.30733e-05
TAF10	1.18231e-09	-0.562967	0.438	0.535	4.32739e-05
RPL11	1.19756e-09	-0.168409	0.991	0.999	4.38319e-05
ARHGDIB	1.20067e-09	-0.250992	0.959	0.96	4.39456e-05
NCR3	1.23357e-09	-0.695892	0.523	0.579	4.51499e-05
WDR26	1.25243e-09	0.733427	0.459	0.312	4.58402e-05
AC020911.2	1.37773e-09	-1.29329	0.084	0.171	5.04263e-05
TRPM7	1.38229e-09	0.748425	0.436	0.297	5.05933e-05
AC009093.2	1.38407e-09	0.936742	0.37	0.244	5.06585e-05
CLSTN3	1.4147e-09	1.17605	0.182	0.079	5.17796e-05
RBM25	1.41959e-09	0.49363	0.606	0.452	5.19583e-05
MICOS10	1.41975e-09	-0.403189	0.575	0.642	5.19642e-05
SMARCC1	1.4317e-09	0.631321	0.481	0.328	5.24015e-05
PSMA2	1.43192e-09	-0.438698	0.607	0.681	5.24096e-05
CKLF	1.43714e-09	-0.43104	0.566	0.654	5.26009e-05
UBE2G1	1.4388e-09	0.695046	0.43	0.285	5.26614e-05
ACTG1	1.47773e-09	-0.275095	0.988	0.994	5.40865e-05
C4orf3	1.51609e-09	-0.39337	0.672	0.728	5.54903e-05
INO80D	1.58896e-09	0.790586	0.337	0.204	5.81577e-05
ARID2	1.63322e-09	0.719662	0.509	0.377	5.97774e-05
TTC17	1.66368e-09	0.745591	0.51	0.388	6.08923e-05
TC2N	1.68781e-09	0.918886	0.445	0.328	6.17756e-05
SAMSN1	1.76735e-09	-0.773775	0.212	0.328	6.46868e-05
SENP6	1.77258e-09	0.658772	0.465	0.327	6.48782e-05
NUTM2B-AS1	1.80349e-09	0.681761	0.468	0.319	6.60096e-05
RBL2	1.8152e-09	0.594088	0.548	0.409	6.64382e-05
CHD1	1.88039e-09	0.592176	0.574	0.438	6.88243e-05
OGA	1.93881e-09	0.601722	0.504	0.368	7.09626e-05
TSC22D3	1.93942e-09	-0.369697	0.682	0.744	7.09846e-05
FRYL	2.00535e-09	0.549832	0.623	0.477	7.33979e-05
IKZF3	2.07225e-09	0.537391	0.619	0.474	7.58463e-05
TANC2	2.07437e-09	1.00992	0.301	0.178	7.5924e-05
GSE1	2.23574e-09	0.651758	0.449	0.311	8.18303e-05
ZNF609	2.24401e-09	0.755246	0.426	0.29	8.2133e-05
SOCS1	2.25114e-09	-1.00885	0.158	0.26	8.23938e-05
CCNH	2.27739e-09	0.524059	0.623	0.486	8.33546e-05
FAM120B	2.27996e-09	0.868471	0.322	0.196	8.34487e-05
FAM222B	2.35617e-09	1.09812	0.247	0.132	8.62381e-05
RFTN1	2.41216e-09	0.535463	0.52	0.363	8.82876e-05
XPR1	2.53384e-09	0.871512	0.34	0.21	9.27411e-05
RUNX3	2.65166e-09	0.385143	0.827	0.744	9.70534e-05
ZSCAN18	2.68472e-09	1.49017	0.123	0.039	9.82633e-05
ATP8A1	2.75079e-09	0.677084	0.526	0.394	0.000100682
PFDN5	2.77637e-09	-0.233126	0.943	0.945	0.000101618
CYLD	2.80149e-09	0.642041	0.442	0.297	0.000102537
SUMO2	2.887e-09	-0.302719	0.868	0.883	0.000105667
TNFRSF18	3.02846e-09	-0.819271	0.214	0.324	0.000110845
SIDT1	3.08467e-09	0.70412	0.44	0.297	0.000112902
CHCHD2	3.20497e-09	-0.260132	0.913	0.911	0.000117305
IGSF6	3.24319e-09	-1.86252	0.035	0.1	0.000118704
YPEL1	3.3065e-09	0.597765	0.377	0.232	0.000121021
NUP88	3.37163e-09	0.904818	0.294	0.169	0.000123405
MIR646HG	3.43614e-09	0.97056	0.273	0.155	0.000125766
PCMTD1	3.52185e-09	0.637248	0.465	0.316	0.000128903
CDKAL1	3.52261e-09	0.585114	0.554	0.415	0.000128931
RIN3	3.63922e-09	0.484046	0.666	0.52	0.000133199
RAP1B	3.65813e-09	0.249906	0.973	0.952	0.000133891
STAG1	3.68275e-09	0.547471	0.725	0.603	0.000134792
ZNF831	3.68679e-09	0.715422	0.377	0.239	0.00013494
ATF7IP	3.69412e-09	0.528598	0.594	0.455	0.000135208
RBMS1	3.7106e-09	0.624127	0.546	0.412	0.000135812
ITGB2	3.87404e-09	0.293056	0.956	0.912	0.000141794
BRD4	3.89388e-09	0.616299	0.449	0.302	0.00014252
FBXL17	3.92989e-09	0.664161	0.541	0.415	0.000143838
DYM	4.1048e-09	0.634531	0.492	0.358	0.00015024
UQCRH	4.18599e-09	-0.344927	0.757	0.78	0.000153212
SLC35E2B	4.28328e-09	1.12459	0.148	0.056	0.000156772
POLR2J3	4.29186e-09	0.736329	0.355	0.221	0.000157086
EIF2AK3	4.29467e-09	0.941897	0.278	0.158	0.000157189
PLXDC2	4.30086e-09	-1.24389	0.123	0.217	0.000157416
CLINT1	4.50128e-09	0.705588	0.422	0.287	0.000164751
GPBP1	4.59225e-09	0.522485	0.622	0.486	0.000168081
NDUFA4	4.68543e-09	-0.305012	0.821	0.847	0.000171491
NR3C1	4.70183e-09	0.586058	0.589	0.455	0.000172092
PDZD8	4.76194e-09	0.864158	0.3	0.177	0.000174292
REV3L	4.85269e-09	0.727738	0.397	0.266	0.000177613
BABAM2	4.90974e-09	0.689956	0.485	0.346	0.000179701
HIBCH	4.96362e-09	0.773882	0.317	0.187	0.000181673
FAM118A	5.00166e-09	-1.25783	0.077	0.159	0.000183066
MBTD1	5.01906e-09	1.13583	0.236	0.128	0.000183703
TCF12	5.05461e-09	0.625364	0.604	0.484	0.000185004
FAF1	5.16845e-09	0.562852	0.631	0.507	0.000189171
COMMD6	5.20008e-09	-0.299786	0.823	0.881	0.000190328
NDUFS5	5.35908e-09	-0.412432	0.571	0.636	0.000196148
HUWE1	5.39031e-09	0.585385	0.442	0.3	0.000197291
TMBIM6	5.54985e-09	-0.311014	0.803	0.813	0.00020313
RESF1	5.8777e-09	0.61272	0.532	0.397	0.00021513
CMC1	5.91038e-09	0.427558	0.77	0.654	0.000216326
ELMO1	5.95372e-09	0.573903	0.59	0.45	0.000217912
ZNF331	6.05814e-09	0.90383	0.4	0.278	0.000221734
RNF38	6.06586e-09	0.665423	0.489	0.354	0.000222017
MATK	6.08425e-09	0.387796	0.79	0.682	0.000222689
UBE2F	6.17479e-09	0.518618	0.594	0.459	0.000226003
RPL7A	6.41089e-09	-0.158392	0.995	1	0.000234645
NCOA2	6.48111e-09	0.573299	0.606	0.475	0.000237215
RERE	6.49679e-09	0.661274	0.469	0.334	0.000237789
TPST2	6.53198e-09	0.406949	0.714	0.574	0.000239077
FBXO11	6.54235e-09	0.744407	0.506	0.392	0.000239457
NKG7	6.55509e-09	-0.181585	0.982	0.991	0.000239923
TLK1	6.66087e-09	0.650896	0.461	0.322	0.000243794
L3MBTL4	6.69918e-09	0.889343	0.341	0.22	0.000245197
SFMBT2	7.15616e-09	0.616862	0.534	0.398	0.000261923
TBCK	7.16233e-09	0.967362	0.3	0.184	0.000262148
SEMA4D	7.21036e-09	0.590271	0.557	0.422	0.000263907
LUC7L3	7.24128e-09	0.478949	0.662	0.523	0.000265038
RAB8B	7.41378e-09	0.443941	0.728	0.614	0.000271352
XCL2	7.626e-09	0.509538	0.582	0.432	0.000279119
CCL4	8.17903e-09	-0.624776	0.721	0.817	0.000299361
GAK	8.28817e-09	0.69888	0.337	0.207	0.000303355
SCLT1	8.42791e-09	0.501323	0.632	0.495	0.00030847
PSMB8	8.52684e-09	-0.384128	0.752	0.792	0.000312091
ITM2A	9.03535e-09	-0.866692	0.222	0.322	0.000330703
CALHM6	9.35072e-09	-1.17683	0.14	0.233	0.000342246
ITGAX	9.62585e-09	0.743936	0.426	0.303	0.000352316
ANKIB1	9.74324e-09	0.762112	0.381	0.256	0.000356612
KLRB1	9.7993e-09	0.236945	0.904	0.807	0.000358664
CUL3	9.80568e-09	0.600003	0.577	0.446	0.000358898
ELK4	1.01072e-08	0.95038	0.221	0.113	0.000369932
FCGRT	1.0155e-08	-1.5569	0.07	0.146	0.000371683
NPEPPS	1.02108e-08	0.723927	0.369	0.242	0.000373726
MAST2	1.03902e-08	1.11082	0.188	0.089	0.000380292
GLG1	1.07304e-08	0.461926	0.6	0.447	0.000392742
SH3KBP1	1.07361e-08	0.394488	0.791	0.706	0.000392953
ATP5PF	1.08157e-08	-0.370298	0.682	0.73	0.000395864
ARID5B	1.17904e-08	0.690111	0.431	0.297	0.000431539
LUZP1	1.18778e-08	0.830036	0.323	0.199	0.000434738
RFX7	1.1933e-08	0.946673	0.339	0.224	0.000436758
PSMA7	1.20969e-08	-0.264009	0.838	0.869	0.00044276
ITSN2	1.2194e-08	0.538135	0.565	0.438	0.000446312
TOMM5	1.26087e-08	-0.512003	0.483	0.554	0.000461492
LINC01278	1.27295e-08	0.689493	0.397	0.266	0.000465911
SCAND1	1.27908e-08	-0.465575	0.509	0.585	0.000468155
VAMP2	1.3203e-08	0.416044	0.652	0.499	0.000483242
BCAS3	1.34979e-08	0.766892	0.526	0.404	0.000494036
SOS1	1.3665e-08	0.648885	0.531	0.409	0.000500154
BANP	1.3688e-08	0.864781	0.273	0.155	0.000500994
RPS3	1.42671e-08	-0.156946	0.994	1	0.00052219
HIST1H1C	1.43335e-08	0.609192	0.524	0.385	0.000524621
SLFN5	1.43336e-08	0.479259	0.608	0.483	0.000524623
RPL18	1.44585e-08	-0.149603	0.994	1	0.000529195
BTAF1	1.48283e-08	0.76293	0.336	0.211	0.000542732
FUBP1	1.49295e-08	0.51414	0.465	0.318	0.000546434
TASOR2	1.51095e-08	0.830548	0.37	0.244	0.000553023
SERINC1	1.52361e-08	0.686926	0.377	0.245	0.000557655
ECD	1.53552e-08	0.851215	0.311	0.192	0.000562014
ATP9B	1.55157e-08	0.648649	0.424	0.29	0.00056789
ZDHHC20	1.58653e-08	0.640892	0.507	0.382	0.000580688
ZFC3H1	1.60058e-08	0.733659	0.381	0.253	0.000585827
CD36	1.60441e-08	-1.74706	0.043	0.108	0.000587231
PHF21A	1.60976e-08	0.602252	0.535	0.397	0.000589189
RAB7A	1.65194e-08	0.48587	0.632	0.484	0.000604626
CCDC85B	1.6565e-08	-0.373531	0.707	0.762	0.000606297
MARCH1	1.67766e-08	-1.83849	0.043	0.107	0.00061404
CHST2	1.68726e-08	0.65118	0.388	0.25	0.000617555
RAB11FIP3	1.77328e-08	1.01956	0.191	0.091	0.000649038
TALDO1	1.79835e-08	-0.688014	0.401	0.467	0.000658214
HES6	1.80379e-08	1.21397	0.182	0.085	0.000660207
SOD1	1.8409e-08	-0.394268	0.652	0.704	0.000673786
CD2AP	1.85497e-08	0.851449	0.271	0.156	0.000678936
NDUFA13	1.88643e-08	-0.309886	0.827	0.829	0.000690452
PSMB3	1.9109e-08	-0.408782	0.626	0.67	0.000699409
TOGARAM2	1.92906e-08	0.962722	0.181	0.083	0.000706054
PICALM	2.04727e-08	0.44578	0.701	0.559	0.000749321
TRIR	2.05425e-08	-0.276003	0.819	0.847	0.000751876
FTX	2.06436e-08	0.475986	0.609	0.481	0.000755578
NLRP1	2.07581e-08	0.737979	0.411	0.282	0.000759767
TENT2	2.0889e-08	0.502227	0.56	0.429	0.000764557
FCRL3	2.12746e-08	0.740165	0.263	0.147	0.000778672
HIPK1	2.16282e-08	0.678901	0.449	0.321	0.000791614
BAZ2B	2.228e-08	0.791257	0.315	0.193	0.00081547
SNX25	2.24537e-08	1.13659	0.174	0.079	0.000821828
VPS13A	2.26368e-08	0.670328	0.309	0.184	0.000828529
TMEM14B	2.34119e-08	-0.624269	0.278	0.383	0.000856901
UBE2R2	2.35143e-08	0.568598	0.495	0.348	0.000860646
TNKS	2.43853e-08	0.681276	0.414	0.291	0.000892528
MCTP1	2.47329e-08	-1.5778	0.047	0.113	0.000905249
ZNF91	2.53309e-08	0.673453	0.345	0.211	0.000927136
MARCH6	2.5615e-08	0.632912	0.466	0.336	0.000937535
USP34	2.63796e-08	0.445884	0.665	0.536	0.00096552
FMNL3	2.63831e-08	1.11316	0.15	0.062	0.000965649
EVA1C	2.64046e-08	0.68743	0.322	0.198	0.000966434
PLAC8	2.68248e-08	0.286689	0.93	0.89	0.000981815
TAOK3	2.70374e-08	0.36979	0.77	0.657	0.000989595
RAP1GDS1	2.70562e-08	0.519286	0.543	0.407	0.000990282
ZBTB44	2.79444e-08	0.653291	0.388	0.256	0.00102279
FUT8	2.82411e-08	0.956053	0.292	0.178	0.00103365
HIVEP3	2.82804e-08	0.748948	0.51	0.398	0.00103509
GATA3	2.85251e-08	0.891421	0.29	0.174	0.00104405
AC245297.3	2.93841e-08	0.517097	0.543	0.406	0.00107549
HERPUD2	3.01082e-08	0.594035	0.429	0.291	0.00110199
ADNP	3.02401e-08	0.702207	0.373	0.25	0.00110682
RC3H2	3.02579e-08	0.884899	0.296	0.181	0.00110747
SLFN12L	3.07695e-08	0.579548	0.623	0.514	0.0011262
MT-CO1	3.09525e-08	0.143654	0.999	1	0.00113289
PRDX2	3.09748e-08	-0.475285	0.394	0.498	0.00113371
PSPC1	3.14507e-08	0.577819	0.462	0.336	0.00115113
DIP2B	3.17331e-08	0.695358	0.321	0.196	0.00116146
USP24	3.24489e-08	0.653051	0.46	0.333	0.00118766
ZNF394	3.29338e-08	0.635994	0.341	0.214	0.00120541
STK10	3.29836e-08	0.35976	0.81	0.731	0.00120723
AC138150.1	3.48616e-08	1.08382	0.151	0.064	0.00127597
GATAD2A	3.49947e-08	0.524635	0.533	0.395	0.00128084
DCP1A	3.51304e-08	0.886346	0.287	0.175	0.00128581
MAPK8	3.55143e-08	1.00621	0.309	0.198	0.00129986
BTBD9	3.63823e-08	0.820478	0.482	0.366	0.00133163
ZNF644	3.73008e-08	0.755846	0.494	0.38	0.00136525
PTPN11	3.74374e-08	0.788533	0.279	0.165	0.00137025
TOMM6	3.78892e-08	-0.369545	0.639	0.692	0.00138678
XKR6	3.82576e-08	0.86033	0.316	0.204	0.00140026
ZKSCAN1	3.83598e-08	0.813546	0.219	0.114	0.00140401
PRRC2B	3.91887e-08	0.54924	0.449	0.314	0.00143435
ATXN7	3.9304e-08	0.781724	0.297	0.178	0.00143857
LINC01619	4.0037e-08	0.643342	0.44	0.306	0.00146539
KLHL24	4.03932e-08	0.743576	0.355	0.229	0.00147843
ARHGAP12	4.08726e-08	0.803898	0.282	0.168	0.00149598
ZBTB16	4.14697e-08	0.5697	0.499	0.371	0.00151783
MX1	4.25119e-08	1.85787	0.122	0.046	0.00155598
UIMC1	4.29066e-08	0.758325	0.351	0.229	0.00157042
ITGB1	4.37713e-08	-0.45731	0.603	0.673	0.00160207
PHC3	4.49413e-08	0.601596	0.484	0.349	0.0016449
HCG17	4.52126e-08	1.18728	0.138	0.055	0.00165483
UBASH3B	4.54076e-08	0.982015	0.261	0.156	0.00166196
CEP290	4.56715e-08	1.06772	0.18	0.086	0.00167162
BRF1	4.74025e-08	0.847859	0.224	0.116	0.00173498
ADD3	4.92751e-08	0.409423	0.672	0.526	0.00180352
ABCB1	4.98769e-08	0.782544	0.325	0.207	0.00182554
AUTS2	5.01778e-08	0.815542	0.461	0.342	0.00183656
KDM2A	5.06249e-08	0.562499	0.593	0.468	0.00185292
NCOR1	5.12315e-08	0.431602	0.655	0.527	0.00187512
RPS6KA5	5.25553e-08	0.784881	0.361	0.242	0.00192358
BTF3	5.29594e-08	-0.221175	0.91	0.929	0.00193837
TMEM156	5.29797e-08	0.723686	0.274	0.159	0.00193911
RNF19A	5.30954e-08	0.60349	0.514	0.389	0.00194334
PIK3CD	5.47405e-08	0.643262	0.483	0.354	0.00200356
ASB3	5.60686e-08	0.62171	0.344	0.218	0.00205217
MRPL20	5.62382e-08	-0.403749	0.528	0.608	0.00205838
NDUFB10	5.65448e-08	-0.405295	0.524	0.596	0.0020696
MON2	5.68544e-08	0.567347	0.484	0.342	0.00208093
USP33	5.83019e-08	0.58615	0.452	0.315	0.00213391
JADE2	5.84729e-08	0.714295	0.213	0.108	0.00214017
NOTCH2NLC	5.85007e-08	1.7978	0.116	0.043	0.00214119
FOXP1	5.85707e-08	0.5047	0.698	0.59	0.00214375
APBB1IP	6.0013e-08	0.385588	0.789	0.682	0.00219653
ASCC3	6.04489e-08	0.722837	0.433	0.314	0.00221249
ARL17A	6.05444e-08	1.46986	0.109	0.037	0.00221598
MYBL1	6.20379e-08	0.445063	0.652	0.538	0.00227065
MAML2	6.26983e-08	0.983388	0.433	0.322	0.00229482
COX17	6.34546e-08	-0.472208	0.378	0.477	0.0023225
LCORL	6.46967e-08	0.826507	0.361	0.248	0.00236796
ERBIN	6.60022e-08	0.449753	0.685	0.581	0.00241575
ZCCHC7	6.61153e-08	0.559365	0.572	0.452	0.00241989
VOPP1	6.64091e-08	0.512248	0.494	0.352	0.00243064
ITGAM	6.74861e-08	0.496495	0.561	0.419	0.00247006
ERGIC1	6.81528e-08	0.716492	0.323	0.205	0.00249446
R3HDM1	6.97217e-08	0.846191	0.351	0.236	0.00255188
ATP5MC3	6.98506e-08	-0.299203	0.752	0.776	0.0025566
EMILIN2	7.03878e-08	-1.60461	0.049	0.113	0.00257626
MYLIP	7.15894e-08	0.581917	0.512	0.383	0.00262024
CD244	7.26972e-08	0.551968	0.452	0.322	0.00266079
PHACTR2	7.31038e-08	0.821327	0.373	0.26	0.00267567
MDM4	7.38829e-08	0.64461	0.419	0.29	0.00270419
CASTOR3	7.40572e-08	0.86197	0.245	0.137	0.00271057
PI4KA	7.41518e-08	0.671605	0.4	0.276	0.00271403
SUN2	7.50849e-08	0.345304	0.692	0.574	0.00274818
ATP5MC2	7.73949e-08	-0.236633	0.854	0.86	0.00283273
RPS6	7.76877e-08	-0.151201	0.992	1	0.00284345
SATB1-AS1	7.9784e-08	1.14904	0.2	0.105	0.00292017
RELCH	8.28097e-08	0.810767	0.315	0.205	0.00303092
ATP5MF	8.44461e-08	-0.348233	0.656	0.7	0.00309081
ZMYM2	8.53166e-08	0.587157	0.431	0.302	0.00312267
AF165147.1	8.58384e-08	0.71848	0.34	0.218	0.00314177
TRIP12	8.64944e-08	0.523734	0.511	0.373	0.00316578
CDR2	8.71513e-08	0.864672	0.269	0.162	0.00318983
ROMO1	8.75455e-08	-0.625424	0.327	0.421	0.00320425
S1PR4	8.82307e-08	-0.499773	0.486	0.568	0.00322933
ZNF800	9.04559e-08	0.554275	0.384	0.248	0.00331078
CAMK1D	9.40542e-08	0.581936	0.534	0.416	0.00344248
COPE	9.66924e-08	-0.30314	0.713	0.759	0.00353904
RACK1	9.74981e-08	-0.180883	0.982	0.985	0.00356853
SELENOH	9.83436e-08	-0.355182	0.62	0.676	0.00359947
GMDS	1.01537e-07	0.768976	0.449	0.337	0.00371636
DTNB	1.02415e-07	0.934802	0.25	0.147	0.00374849
CRAMP1	1.03394e-07	1.09429	0.177	0.088	0.00378433
DTNBP1	1.05329e-07	0.573754	0.445	0.318	0.00385515
PIK3R5	1.0988e-07	0.488056	0.701	0.587	0.00402172
SEPTIN9	1.10987e-07	0.449109	0.592	0.456	0.00406225
BIN2	1.11209e-07	0.263921	0.86	0.782	0.00407034
FAM49A	1.11264e-07	0.645167	0.362	0.229	0.00407238
DNAJB14	1.1127e-07	0.582494	0.485	0.363	0.00407259
SUB1	1.13939e-07	-0.261985	0.901	0.902	0.0041703
TTC14	1.14757e-07	0.59042	0.399	0.266	0.00420021
SERP1	1.15549e-07	-0.385398	0.652	0.672	0.0042292
TPR	1.21745e-07	0.544917	0.507	0.371	0.00445598
AKAP9	1.22779e-07	0.467028	0.547	0.419	0.00449384
PRIM2	1.23815e-07	0.663644	0.326	0.207	0.00453176
WAC	1.23911e-07	0.526985	0.592	0.47	0.00453528
POMP	1.25305e-07	-0.379327	0.649	0.703	0.00458629
CASK	1.25619e-07	1.17147	0.265	0.166	0.0045978
PFN1	1.29389e-07	-0.205278	0.982	1	0.00473576
SORL1	1.30638e-07	0.410831	0.636	0.492	0.00478148
ELF1	1.31306e-07	0.387021	0.756	0.648	0.00480593
GBP1	1.31333e-07	-1.02319	0.146	0.233	0.0048069
ITPKB	1.3418e-07	0.644244	0.34	0.214	0.00491111
RFFL	1.35142e-07	0.784332	0.308	0.195	0.00494633
PSMB6	1.36306e-07	-0.415487	0.541	0.6	0.00498892
SDF2L1	1.36765e-07	-0.51051	0.48	0.559	0.00500573
SSH2	1.38141e-07	0.404359	0.774	0.673	0.00505611
THADA	1.39659e-07	0.720104	0.36	0.247	0.00511165
PHIP	1.41687e-07	0.594237	0.477	0.352	0.0051859
SPECC1	1.43059e-07	1.05904	0.25	0.152	0.0052361
ZNF37A	1.45079e-07	0.864066	0.21	0.113	0.00531002
PAFAH1B1	1.45276e-07	0.53954	0.579	0.467	0.00531726
RBM33	1.48408e-07	0.555049	0.443	0.311	0.00543186
PHF14	1.50637e-07	0.60027	0.404	0.276	0.00551347
TXNDC17	1.51604e-07	-0.631854	0.254	0.349	0.00554884
SNRK	1.53728e-07	0.501469	0.51	0.38	0.00562661
NSD1	1.55344e-07	0.540864	0.472	0.343	0.00568574
OFD1	1.5684e-07	0.445593	0.441	0.302	0.00574052
SEPTIN6	1.57434e-07	0.457132	0.642	0.523	0.00576223
R3HDM2	1.58262e-07	0.554173	0.557	0.429	0.00579253
SCAF11	1.58462e-07	0.393623	0.643	0.522	0.00579987
FARS2	1.61515e-07	0.634926	0.403	0.278	0.0059116
PRRC2C	1.65742e-07	0.372223	0.74	0.643	0.00606634
LINC01138	1.65805e-07	0.603228	0.436	0.312	0.00606864
TGFBR1	1.70955e-07	0.522023	0.469	0.342	0.00625711
PCSK7	1.7622e-07	0.64746	0.417	0.296	0.00644982
POM121	1.77499e-07	0.721389	0.277	0.166	0.00649666
FOXJ3	1.77867e-07	0.621693	0.407	0.282	0.00651009
NIN	1.79561e-07	0.679434	0.38	0.266	0.00657212
PDGFD	1.80892e-07	0.575082	0.515	0.394	0.00662083
ANKRD26	1.85222e-07	1.12382	0.156	0.073	0.00677932
TRIM33	1.85538e-07	0.60382	0.449	0.324	0.00679087
IQCB1	1.8948e-07	0.874743	0.243	0.141	0.00693516
NUCB2	1.90183e-07	0.499311	0.489	0.348	0.00696088
MTFR1	1.96763e-07	0.920116	0.207	0.11	0.00720171
EP400	2.00849e-07	0.871716	0.229	0.131	0.00735129
NPAT	2.00865e-07	0.770331	0.238	0.132	0.00735187
ABCF1	2.02264e-07	0.526231	0.408	0.276	0.00740308
MFSD14C	2.0228e-07	0.696695	0.309	0.198	0.00740366
SLC4A4	2.02353e-07	0.915232	0.231	0.131	0.0074063
APPL2	2.04077e-07	0.876772	0.207	0.111	0.00746942
KPNA3	2.04453e-07	0.658552	0.388	0.269	0.0074832
GPBP1L1	2.04992e-07	0.56276	0.39	0.27	0.00750292
TRAF1	2.05031e-07	1.49318	0.139	0.061	0.00750433
ACTB	2.11773e-07	-0.189022	0.995	1	0.00775109
NPIPB5	2.14811e-07	1.59251	0.106	0.039	0.00786229
FAR1	2.16711e-07	0.573037	0.409	0.281	0.00793184
HIF1A-AS3	2.20426e-07	1.17805	0.131	0.055	0.00806781
ARPC4	2.21083e-07	-0.330538	0.704	0.746	0.00809184
PIAS1	2.21842e-07	0.533763	0.533	0.404	0.00811965
MAPK14	2.25821e-07	0.632441	0.423	0.294	0.00826527
TRIB2	2.32905e-07	1.22729	0.132	0.055	0.00852456
SH2B3	2.34018e-07	0.745918	0.286	0.175	0.00856529
SLFN13	2.37882e-07	0.903119	0.209	0.113	0.0087067
RPL6	2.40132e-07	-0.144365	0.988	0.999	0.00878909
SNRPD1	2.4497e-07	-0.47722	0.457	0.523	0.00896614
KLRF1	2.45864e-07	0.223236	0.941	0.872	0.00899888
TBC1D31	2.46733e-07	0.595585	0.305	0.184	0.00903068
DNMT3A	2.51237e-07	1.0121	0.185	0.095	0.00919552
CAMKMT	2.51565e-07	0.769566	0.407	0.291	0.00920754
SLK	2.51968e-07	0.734254	0.275	0.169	0.00922229
LSS	2.53936e-07	0.913432	0.131	0.053	0.00929433
MED13L	2.54358e-07	0.481651	0.648	0.527	0.00930976
USP25	2.56434e-07	0.594553	0.462	0.342	0.00938574
SCAPER	2.59153e-07	0.75837	0.407	0.294	0.00948526
RNMT	2.59778e-07	0.596246	0.369	0.247	0.00950812
ZNF718	2.62594e-07	0.567633	0.304	0.186	0.0096112
CCDC18-AS1	2.62961e-07	0.826346	0.302	0.196	0.00962464
HIVEP1	2.7198e-07	1.11976	0.209	0.119	0.00995476
AHDC1	2.73904e-07	1.16684	0.117	0.045	0.0100252
USF3	2.74578e-07	0.903219	0.201	0.107	0.0100498
RPE	2.75408e-07	0.815397	0.235	0.134	0.0100802
TMEM131	2.76842e-07	0.605426	0.407	0.287	0.0101327
HIPK2	2.77176e-07	0.473287	0.597	0.492	0.0101449
SEL1L3	2.84819e-07	0.924333	0.204	0.108	0.0104247
GTF3A	2.89362e-07	-0.360427	0.679	0.703	0.0105909
G3BP2	2.9253e-07	0.541056	0.443	0.319	0.0107069
CIAO2B	2.9738e-07	-0.382464	0.549	0.612	0.0108844
NOP10	2.97781e-07	-0.37897	0.559	0.629	0.0108991
TSC22D1	2.99326e-07	0.893948	0.246	0.147	0.0109556
UPP1	3.02179e-07	-0.569244	0.377	0.464	0.01106
CEP85L	3.03342e-07	0.571947	0.517	0.401	0.0111026
VWA8	3.07847e-07	0.689759	0.351	0.235	0.0112675
RPS2	3.12503e-07	-0.148785	0.998	1	0.0114379
IL4R	3.13804e-07	1.05102	0.182	0.097	0.0114855
TTC3	3.16021e-07	0.579101	0.449	0.325	0.0115667
ZBTB11	3.32829e-07	0.675161	0.329	0.215	0.0121819
APOBEC3G	3.34992e-07	-0.37078	0.754	0.786	0.012261
HP1BP3	3.39654e-07	0.455217	0.587	0.452	0.0124317
HIST1H2AH	3.40192e-07	1.32858	0.106	0.039	0.0124514
ZNF875	3.41577e-07	0.963517	0.149	0.067	0.0125021
TAF3	3.47242e-07	0.6928	0.348	0.244	0.0127094
ORC2	3.51007e-07	0.991977	0.233	0.138	0.0128472
SRP14	3.536e-07	-0.199133	0.927	0.932	0.0129421
USP28	3.54026e-07	0.535895	0.421	0.293	0.0129577
PNRC1	3.56518e-07	0.324273	0.823	0.727	0.0130489
BBS9	3.6736e-07	0.772816	0.309	0.199	0.0134457
DOCK11	3.69451e-07	0.494309	0.554	0.432	0.0135223
SCFD2	3.70857e-07	0.697829	0.342	0.235	0.0135737
RRBP1	3.73819e-07	0.594926	0.363	0.244	0.0136822
DBI	3.76235e-07	-0.234314	0.832	0.871	0.0137706
RBM6	3.86622e-07	0.483925	0.545	0.423	0.0141507
PEAK1	3.93065e-07	0.54812	0.386	0.266	0.0143866
ZNF708	3.97494e-07	0.629557	0.33	0.211	0.0145487
ARHGEF3	4.08462e-07	0.504132	0.69	0.615	0.0149501
RGS3	4.13875e-07	0.600866	0.412	0.288	0.0151482
DDIT4	4.16377e-07	-0.492294	0.458	0.545	0.0152398
SENP7	4.16484e-07	0.600641	0.43	0.309	0.0152437
RABEP1	4.18488e-07	0.646108	0.429	0.316	0.0153171
SENP2	4.20433e-07	0.709293	0.252	0.15	0.0153883
MGAT5	4.24006e-07	0.860766	0.304	0.198	0.0155191
RANBP9	4.28618e-07	0.606466	0.368	0.256	0.0156878
MAEA	4.3693e-07	0.849789	0.26	0.159	0.0159921
SEC31A	4.38067e-07	0.558179	0.431	0.308	0.0160337
EIF5A	4.4216e-07	-0.421957	0.606	0.652	0.0161835
LRCH1	4.42659e-07	0.78542	0.331	0.227	0.0162018
GATAD2B	4.53813e-07	0.529014	0.46	0.333	0.01661
NISCH	4.55906e-07	1.0253	0.16	0.079	0.0166866
NFKBIA	4.5741e-07	0.973105	0.601	0.519	0.0167417
TRAPPC10	4.57882e-07	0.460617	0.608	0.495	0.0167589
RAB1A	4.59404e-07	0.550781	0.487	0.358	0.0168147
ATP11B	4.77183e-07	0.43984	0.623	0.511	0.0174654
SEPTIN7	4.78425e-07	0.213249	0.936	0.886	0.0175108
CASP3	4.82236e-07	0.684533	0.269	0.163	0.0176503
FOXK1	5.07135e-07	0.715076	0.292	0.186	0.0185616
AKNA	5.0948e-07	0.368891	0.737	0.618	0.0186475
GALNT10	5.14818e-07	0.618339	0.357	0.241	0.0188429
NDUFB1	5.15062e-07	-0.382856	0.521	0.578	0.0188518
PTPRJ	5.2185e-07	0.490279	0.628	0.519	0.0191002
ARHGEF1	5.34635e-07	0.406874	0.603	0.483	0.0195682
ZBTB1	5.3566e-07	0.582454	0.45	0.327	0.0196057
ASXL2	5.39229e-07	0.640929	0.314	0.204	0.0197363
DOCK9	5.46856e-07	0.95386	0.2	0.11	0.0200155
CBFA2T2	5.67795e-07	0.778984	0.294	0.189	0.0207819
CTSB	5.85866e-07	-1.15129	0.092	0.163	0.0214433
PRPF4B	5.87562e-07	0.397505	0.567	0.426	0.0215054
CUL1	5.88703e-07	0.708366	0.374	0.263	0.0215471
LCP2	5.96028e-07	0.43673	0.534	0.403	0.0218152
MED27	6.01291e-07	0.672815	0.302	0.192	0.0220079
FOXK2	6.09236e-07	0.608753	0.328	0.214	0.0222987
ATE1	6.11386e-07	0.62381	0.387	0.264	0.0223773
PLAAT4	6.18831e-07	-0.262552	0.852	0.887	0.0226498
GPR174	6.20126e-07	0.568224	0.321	0.202	0.0226972
SPEN	6.24742e-07	0.657749	0.361	0.251	0.0228662
CDC27	6.3594e-07	0.572598	0.355	0.238	0.023276
ARFGEF1	6.47685e-07	0.512366	0.518	0.398	0.0237059
YARS	6.4999e-07	0.489315	0.34	0.22	0.0237903
WDR60	6.57277e-07	0.976955	0.185	0.098	0.024057
FBXL20	6.58451e-07	0.671012	0.356	0.248	0.0241
NMT2	6.71479e-07	0.733312	0.233	0.134	0.0245768
RBIS	6.92065e-07	-0.358902	0.494	0.571	0.0253303
CALM1	6.93239e-07	-0.180386	0.988	0.996	0.0253732
RNF10	6.96362e-07	0.581759	0.337	0.221	0.0254875
ZNF345	6.97294e-07	1.1351	0.115	0.046	0.0255217
HEBP2	7.00359e-07	-0.909921	0.162	0.242	0.0256338
CDK5RAP2	7.09897e-07	0.729636	0.259	0.158	0.0259829
TASOR	7.14187e-07	0.710636	0.297	0.195	0.02614
MAP4K5	7.21418e-07	0.645793	0.376	0.262	0.0264046
TTC39C	7.24809e-07	0.639725	0.384	0.278	0.0265287
RAI1	7.26885e-07	0.948501	0.166	0.083	0.0266047
COA1	7.2786e-07	0.498969	0.42	0.303	0.0266404
AC243829.1	7.3044e-07	1.14333	0.109	0.042	0.0267348
PCCA	7.30997e-07	0.761704	0.344	0.239	0.0267552
RPRD2	7.32152e-07	0.67388	0.37	0.263	0.0267975
MKLN1	7.47857e-07	0.447667	0.503	0.374	0.0273723
PRKCA	7.69083e-07	0.702553	0.303	0.201	0.0281492
ANKRD36	7.69593e-07	0.811093	0.257	0.156	0.0281679
C9orf16	7.75167e-07	-0.291336	0.721	0.761	0.0283719
TYMP	8.00934e-07	-0.958012	0.181	0.262	0.029315
ACYP2	8.12874e-07	0.627317	0.423	0.305	0.029752
ERC1	8.14726e-07	0.728513	0.355	0.253	0.0298198
VAMP5	8.15217e-07	-0.56853	0.379	0.453	0.0298378
PRKX	8.17075e-07	0.61412	0.416	0.3	0.0299058
AOPEP	8.1853e-07	0.998737	0.228	0.137	0.029959
TSC22D2	8.38007e-07	0.844401	0.221	0.126	0.0306719
COG6	8.49182e-07	0.986415	0.191	0.105	0.0310809
AL390728.6	8.62987e-07	1.04837	0.121	0.051	0.0315862
FGD3	8.71289e-07	0.47035	0.492	0.37	0.03189
CASD1	8.74552e-07	0.751915	0.229	0.134	0.0320095
DLG1	8.8164e-07	0.522284	0.447	0.333	0.0322689
KIAA1109	9.00225e-07	0.563588	0.437	0.318	0.0329491
RAP1A	9.02236e-07	0.402436	0.693	0.578	0.0330227
NCR1	9.03783e-07	0.424089	0.485	0.351	0.0330794
SERINC3	9.22067e-07	0.540328	0.319	0.207	0.0337486
LMTK2	9.24695e-07	1.15524	0.198	0.114	0.0338448
SNRPG	9.39959e-07	-0.413628	0.516	0.585	0.0344035
LIPC	9.48164e-07	1.07594	0.126	0.053	0.0347038
RAB6A	9.64147e-07	0.558738	0.418	0.303	0.0352887
CYB5A	9.76639e-07	1.01934	0.162	0.082	0.0357459
SF3B5	9.78986e-07	-0.310871	0.629	0.672	0.0358319
DCAKD	9.9401e-07	1.27452	0.106	0.042	0.0363818
LINC01504	9.98219e-07	0.889549	0.19	0.103	0.0365358
IKZF1	1.00194e-06	0.362457	0.838	0.771	0.0366719
SSBP1	1.00968e-06	-0.321956	0.606	0.66	0.0369554
TMC8	1.01055e-06	0.495842	0.539	0.428	0.0369873
HERPUD1	1.03936e-06	-0.533893	0.302	0.397	0.0380417
DNM2	1.04268e-06	0.551764	0.479	0.37	0.0381632
SAR1A	1.09371e-06	0.424705	0.459	0.324	0.0400307
EPS15	1.09567e-06	0.505074	0.528	0.404	0.0401026
MLLT3	1.09655e-06	0.951771	0.322	0.224	0.0401348
OSBP	1.10078e-06	0.884023	0.2	0.111	0.0402897
JMY	1.15785e-06	0.726366	0.246	0.146	0.0423785
UBR2	1.15971e-06	0.515322	0.478	0.367	0.0424464
DIS3L2	1.16186e-06	0.749012	0.295	0.192	0.0425254
ZBTB10	1.17579e-06	0.737213	0.247	0.149	0.0430352
STXBP5	1.20689e-06	0.657962	0.353	0.244	0.0441735
APC	1.20883e-06	0.708438	0.296	0.193	0.0442444
AKAP17A	1.22786e-06	0.645381	0.264	0.162	0.044941
PRR5	1.23158e-06	0.512635	0.472	0.349	0.0450771
BCKDHB	1.23981e-06	0.928747	0.188	0.103	0.0453782
STIM1	1.25281e-06	0.454891	0.579	0.473	0.0458542
STIM2	1.26406e-06	0.477931	0.555	0.434	0.0462658
XRRA1	1.27454e-06	0.671767	0.24	0.14	0.0466493
MT-ND4	1.30045e-06	-0.101058	0.995	1	0.0475978
ANK3	1.30102e-06	1.89858	0.114	0.049	0.0476185
MIR181A1HG	1.32208e-06	0.900046	0.256	0.163	0.0483894
GABPB1-AS1	1.32473e-06	0.704373	0.268	0.168	0.0484866
CPPED1	1.34507e-06	-1.1846	0.085	0.153	0.0492308
CDK19	1.35122e-06	0.809987	0.306	0.207	0.049456
VPS13D	1.37989e-06	0.662735	0.319	0.217	0.0505055
EXT2	1.38538e-06	0.886456	0.201	0.116	0.0507064
RPS6KC1	1.39596e-06	0.731503	0.327	0.229	0.0510935
PRDX5	1.4147e-06	-0.286884	0.689	0.736	0.0517794
CHD4	1.436e-06	0.635523	0.376	0.269	0.0525591
EZH2	1.45182e-06	1.0278	0.237	0.149	0.0531379
ELOVL6	1.45836e-06	0.715915	0.257	0.155	0.0533775
NFATC2	1.46377e-06	0.374617	0.673	0.562	0.0535753
GPATCH8	1.46662e-06	0.38872	0.677	0.565	0.0536797
EPHA4	1.48858e-06	1.25153	0.151	0.076	0.0544835
SNHG14	1.48885e-06	0.672946	0.281	0.177	0.0544935
ANKRD12	1.49354e-06	0.356539	0.746	0.661	0.054665
JAML	1.51439e-06	-1.43559	0.056	0.114	0.0554281
ZNF506	1.51645e-06	0.581421	0.282	0.174	0.0555036
PRDX1	1.5322e-06	-0.528436	0.352	0.432	0.0560802
MARCH8	1.53271e-06	0.734704	0.208	0.117	0.0560988
DHRS3	1.544e-06	0.526292	0.34	0.221	0.0565118
RAMP1	1.54924e-06	0.709509	0.222	0.128	0.0567036
HEATR5B	1.57604e-06	0.619261	0.347	0.238	0.0576847
PPIP5K2	1.59187e-06	0.578888	0.326	0.217	0.0582642
AP1S2	1.60736e-06	-0.787644	0.247	0.322	0.0588311
ARNTL	1.61286e-06	0.573836	0.367	0.254	0.0590324
RBBP6	1.66411e-06	0.542476	0.432	0.311	0.0609082
INPP4B	1.70269e-06	1.93243	0.112	0.048	0.0623201
SUCO	1.70493e-06	0.682507	0.336	0.23	0.0624022
LPXN	1.72261e-06	0.526224	0.364	0.247	0.0630493
TSPOAP1	1.73043e-06	0.660446	0.21	0.117	0.0633356
ATR	1.73114e-06	0.601763	0.421	0.315	0.0633615
USP15	1.74783e-06	0.355457	0.724	0.596	0.0639723
ATP5IF1	1.7708e-06	-0.31059	0.709	0.767	0.0648131
ZER1	1.78437e-06	0.796021	0.191	0.104	0.0653097
RPS16	1.79152e-06	-0.153169	0.988	0.999	0.0655715
NDUFB4	1.86267e-06	-0.403682	0.509	0.569	0.0681754
ITPR1	1.90149e-06	0.627546	0.328	0.217	0.0695965
SREK1	1.96235e-06	0.624911	0.346	0.236	0.0718241
LSM7	1.99498e-06	-0.391546	0.534	0.585	0.0730184
VSIR	2.00144e-06	-0.544384	0.399	0.461	0.0732547
ATP2B4	2.03347e-06	0.488318	0.568	0.465	0.0744272
ZCCHC2	2.04099e-06	0.879148	0.225	0.135	0.0747022
ATG7	2.07396e-06	0.520994	0.394	0.278	0.0759089
DUSP10	2.09462e-06	0.813806	0.212	0.123	0.0766652
SERPINB1	2.11555e-06	-0.382109	0.6	0.64	0.0774313
CD48	2.13255e-06	-0.293435	0.848	0.862	0.0780536
ACSL3	2.14563e-06	0.739351	0.292	0.195	0.0785323
COPS9	2.15853e-06	-0.332371	0.565	0.632	0.0790043
SNRPF	2.16575e-06	-0.389685	0.436	0.516	0.0792686
IL2RB	2.21441e-06	0.36595	0.711	0.596	0.0810497
DCAF5	2.23158e-06	0.528673	0.369	0.256	0.081678
MAN1A1	2.28758e-06	0.57742	0.412	0.299	0.0837276
ATXN7L1	2.30754e-06	0.694963	0.338	0.242	0.0844584
SYNRG	2.37831e-06	0.457827	0.53	0.406	0.0870486
CNTRL	2.38451e-06	0.528093	0.364	0.256	0.0872756
PDCD4	2.39081e-06	0.418673	0.583	0.49	0.0875059
USP9X	2.45917e-06	0.601332	0.384	0.275	0.0900079
DCP2	2.46512e-06	0.643628	0.293	0.192	0.0902257
PRKAA1	2.48462e-06	0.523706	0.329	0.218	0.0909394
GIGYF2	2.49723e-06	0.575847	0.355	0.248	0.091401
UBR5	2.52695e-06	0.589205	0.388	0.275	0.0924891
TRMT61B	2.57637e-06	0.72094	0.166	0.085	0.0942979
SFI1	2.59601e-06	0.626841	0.291	0.192	0.0950165
AUH	2.60927e-06	0.608267	0.319	0.211	0.0955018
GAPVD1	2.61874e-06	0.691442	0.298	0.201	0.0958485
BBX	2.62523e-06	0.444251	0.551	0.44	0.0960861
HNRNPH1	2.63457e-06	0.438637	0.607	0.484	0.0964279
FKBP5	2.69914e-06	-0.683644	0.254	0.334	0.0987913
ATG13	2.70121e-06	0.704486	0.221	0.131	0.0988672
DLG5	2.7512e-06	0.919107	0.125	0.055	0.100697
ZNF451	2.76557e-06	0.626767	0.298	0.198	0.101223
AC007038.1	2.76936e-06	1.20612	0.162	0.086	0.101361
DDX6	2.82824e-06	0.365963	0.626	0.516	0.103516
POLE4	2.83536e-06	-0.618943	0.29	0.367	0.103777
HIF1A	2.84038e-06	0.684752	0.4	0.296	0.103961
SAFB	2.89706e-06	0.550603	0.371	0.262	0.106035
ZCCHC8	2.9044e-06	0.75869	0.198	0.111	0.106304
BDP1	2.93444e-06	0.5772	0.37	0.264	0.107403
LPIN1	2.93633e-06	0.649724	0.243	0.146	0.107473
SPIDR	2.96427e-06	0.562294	0.575	0.478	0.108495
IFRD1	2.98504e-06	0.611197	0.392	0.279	0.109255
KIF2A	2.98971e-06	0.37808	0.591	0.474	0.109426
C4orf48	3.02872e-06	-0.683834	0.139	0.221	0.110854
SLC25A36	3.03873e-06	0.636505	0.327	0.221	0.11122
FBXW11	3.05785e-06	0.599036	0.405	0.3	0.11192
RPL8	3.09651e-06	-0.127235	0.986	0.991	0.113335
CCDC88C	3.15832e-06	0.368951	0.72	0.643	0.115598
ETF1	3.18233e-06	0.649549	0.297	0.195	0.116477
CARNMT1	3.1871e-06	0.959826	0.166	0.088	0.116651
ZNF721	3.27312e-06	0.504121	0.419	0.3	0.119799
HOPX	3.29664e-06	-0.253126	0.923	0.933	0.12066
AFF1	3.43907e-06	0.585856	0.412	0.297	0.125873
ZHX2	3.45915e-06	0.628204	0.317	0.214	0.126608
WDR48	3.50169e-06	0.726208	0.245	0.153	0.128166
NAA16	3.51468e-06	0.709615	0.249	0.156	0.128641
USP16	3.52635e-06	0.464969	0.36	0.245	0.129068
FHIT	3.53186e-06	1.53862	0.192	0.116	0.12927
LGR6	3.63915e-06	0.840426	0.151	0.076	0.133196
COP1	3.67728e-06	0.410814	0.595	0.474	0.134592
HLA-DQB1	3.70875e-06	-0.707046	0.129	0.205	0.135744
ZNF207	3.76858e-06	0.430344	0.524	0.397	0.137934
SLTM	3.79765e-06	0.392061	0.593	0.47	0.138998
UBB	3.81242e-06	-0.209657	0.959	0.976	0.139538
MCPH1	3.83422e-06	0.692075	0.309	0.211	0.140336
PTK2B	3.89655e-06	0.454367	0.5	0.379	0.142617
GSK3B	3.96163e-06	0.513434	0.531	0.413	0.145
NCOA3	3.97684e-06	0.486404	0.436	0.318	0.145556
ZNF484	4.02293e-06	0.740418	0.149	0.073	0.147243
AL355581.1	4.0636e-06	1.21173	0.109	0.046	0.148732
JARID2	4.16273e-06	0.378351	0.607	0.484	0.15236
IFNGR2	4.17414e-06	-0.959139	0.087	0.153	0.152778
FCGR2A	4.19669e-06	-1.35981	0.054	0.108	0.153603
SKIL	4.22001e-06	0.788375	0.244	0.153	0.154456
ADK	4.23699e-06	0.54166	0.407	0.299	0.155078
PARK7	4.26481e-06	-0.223524	0.802	0.816	0.156096
FNDC3B	4.27155e-06	0.346207	0.708	0.599	0.156343
LENG8	4.32339e-06	0.56689	0.306	0.204	0.15824
MTMR12	4.35253e-06	0.528071	0.356	0.245	0.159307
PHLDB2	4.38618e-06	0.702248	0.175	0.092	0.160539
CAPZA1	4.41403e-06	0.347794	0.636	0.513	0.161558
AKAP13	4.42241e-06	0.26902	0.872	0.788	0.161865
RFX3-AS1	4.42406e-06	0.629054	0.316	0.214	0.161925
UBXN7	4.44692e-06	0.820457	0.234	0.147	0.162762
CFDP1	4.53754e-06	0.530849	0.377	0.27	0.166078
LEF1	4.54477e-06	0.981499	0.116	0.052	0.166343
RNF181	4.61296e-06	-0.490957	0.377	0.447	0.168839
CHST11	4.61754e-06	0.373526	0.691	0.59	0.169007
DZIP3	4.65674e-06	0.994881	0.158	0.083	0.170441
RANBP2	4.78168e-06	0.503367	0.451	0.345	0.175014
PAFAH2	4.7997e-06	0.755893	0.174	0.094	0.175674
WDR11	4.80255e-06	0.903382	0.198	0.117	0.175778
KLHL20	4.84326e-06	0.831128	0.214	0.129	0.177268
GADD45GIP1	4.8481e-06	-0.484614	0.423	0.496	0.177445
H2AFZ	4.86973e-06	-0.431351	0.656	0.682	0.178237
UBR3	4.89549e-06	0.6278	0.34	0.242	0.17918
RUNX2	4.91801e-06	1.44844	0.165	0.094	0.180004
TUBA4A	4.92767e-06	-0.503698	0.394	0.468	0.180358
LDB2	5.10683e-06	1.0602	0.145	0.074	0.186915
PHF3	5.11821e-06	0.483019	0.394	0.281	0.187332
SCAF8	5.12463e-06	0.544625	0.427	0.324	0.187566
EIF3K	5.14204e-06	-0.195713	0.864	0.872	0.188204
SLC44A2	5.1564e-06	0.446995	0.406	0.288	0.188729
UQCRQ	5.17405e-06	-0.356031	0.499	0.554	0.189375
FAM214A	5.18044e-06	0.697485	0.326	0.232	0.189609
ZNF827	5.27059e-06	0.732688	0.204	0.119	0.192909
PPP4R2	5.27651e-06	0.568167	0.328	0.226	0.193126
EXD3	5.32146e-06	0.952447	0.129	0.061	0.194771
PPP4R3B	5.32371e-06	0.508672	0.443	0.325	0.194853
MCUB	5.43319e-06	0.763722	0.335	0.241	0.19886
PPP2R5E	5.44243e-06	0.458667	0.505	0.394	0.199198
TRAF3IP3	5.46192e-06	0.240405	0.823	0.725	0.199912
ERH	5.47493e-06	-0.348234	0.538	0.591	0.200388
ZNF600	5.48307e-06	0.436527	0.365	0.244	0.200686
ZNF540	5.48493e-06	1.05626	0.115	0.051	0.200754
PKM	5.48853e-06	-0.46164	0.369	0.437	0.200886
MPHOSPH9	5.5051e-06	0.616234	0.304	0.202	0.201492
ZBTB4	5.60128e-06	0.530337	0.214	0.123	0.205012
MARS	5.62082e-06	0.643232	0.264	0.168	0.205728
PITPNM2	5.63424e-06	0.69752	0.2	0.114	0.206219
ACTN4	5.77347e-06	0.334366	0.678	0.551	0.211315
TAF1	5.80323e-06	0.729237	0.303	0.208	0.212404
TAB2	5.81865e-06	0.720822	0.276	0.184	0.212969
WDR7	5.8874e-06	0.683135	0.387	0.288	0.215485
AC093865.1	5.98058e-06	0.897245	0.124	0.058	0.218895
TBK1	5.98779e-06	0.645763	0.368	0.267	0.219159
KIR3DL2	6.42799e-06	-1.02872	0.087	0.15	0.235271
DIDO1	6.46349e-06	0.615951	0.321	0.22	0.23657
FER	6.47192e-06	0.847994	0.219	0.134	0.236879
ATP8B2	6.48119e-06	1.00902	0.119	0.055	0.237218
CUX1	6.50895e-06	0.461493	0.462	0.337	0.238234
MSL2	6.52882e-06	0.688211	0.317	0.223	0.238961
ERP29	6.6522e-06	-0.395396	0.58	0.608	0.243477
TRAF5	6.68236e-06	0.757439	0.226	0.137	0.244581
CHD9	6.68652e-06	0.463046	0.53	0.412	0.244733
POLG	6.7023e-06	0.780098	0.198	0.116	0.245311
C22orf34	6.86435e-06	0.483458	0.347	0.241	0.251242
GATD3B	6.88569e-06	0.863886	0.131	0.062	0.252023
HLA-DQA1	6.97894e-06	-0.666442	0.113	0.183	0.255436
FNBP4	6.98282e-06	0.377313	0.522	0.395	0.255578
TMEM41B	6.98569e-06	0.774124	0.203	0.119	0.255683
HIBADH	7.0007e-06	1.17474	0.165	0.094	0.256233
R3HCC1L	7.03852e-06	0.726889	0.265	0.174	0.257617
FIP1L1	7.17022e-06	0.484366	0.413	0.302	0.262437
CCDC92	7.28268e-06	0.593856	0.194	0.108	0.266553
NDUFB3	7.29238e-06	-0.365451	0.469	0.53	0.266909
RSU1	7.30026e-06	0.606595	0.374	0.267	0.267197
CNST	7.30155e-06	0.543893	0.302	0.202	0.267244
TMEM135	7.31536e-06	0.531849	0.297	0.199	0.267749
LARP4	7.36251e-06	0.956797	0.171	0.097	0.269475
GSN	7.36549e-06	0.730374	0.289	0.201	0.269584
DGKZ	7.37525e-06	0.332291	0.551	0.426	0.269942
CD320	7.38541e-06	-0.703663	0.309	0.376	0.270313
RPL13A	7.4366e-06	-0.118496	0.992	0.997	0.272187
ATP6V0B	7.47033e-06	-0.499292	0.437	0.49	0.273422
HENMT1	7.52788e-06	0.564437	0.26	0.162	0.275528
KPNA1	7.59976e-06	0.637903	0.336	0.236	0.278159
LAMTOR1	7.60107e-06	-0.385038	0.501	0.539	0.278207
BAZ1B	7.65331e-06	0.665109	0.297	0.202	0.280119
EPC1	7.69062e-06	0.320587	0.712	0.605	0.281484
UNKL	7.70105e-06	0.811552	0.155	0.08	0.281866
MIB1	7.70894e-06	0.864921	0.227	0.144	0.282155
PGGHG	7.80609e-06	0.70762	0.175	0.095	0.285711
LY6E	7.84015e-06	0.232485	0.786	0.639	0.286957
CDC42	7.84376e-06	-0.193839	0.926	0.945	0.287089
SCFD1	7.84869e-06	0.554209	0.463	0.355	0.28727
MT1X	7.90731e-06	-0.84719	0.123	0.196	0.289415
NFKBID	7.91049e-06	0.926655	0.176	0.1	0.289532
KANSL1L	7.97943e-06	0.684238	0.239	0.152	0.292055
GTF2I	8.05129e-06	0.49744	0.469	0.357	0.294685
KANSL3	8.11773e-06	0.710493	0.179	0.1	0.297117
MAGED1	8.1533e-06	0.67664	0.264	0.171	0.298419
SPATA5	8.16619e-06	0.762089	0.235	0.152	0.298891
PIK3R1	8.19115e-06	0.451191	0.509	0.397	0.299804
ARAP2	8.21082e-06	0.462924	0.603	0.507	0.300524
FNDC3A	8.21682e-06	0.585924	0.433	0.331	0.300744
PRKACB	8.23233e-06	0.399212	0.552	0.434	0.301312
RPS6KB1	8.31483e-06	0.77671	0.224	0.141	0.304331
DDX58	8.32089e-06	0.579994	0.275	0.177	0.304553
NOL7	8.33007e-06	-0.395415	0.435	0.495	0.304889
A2M	8.36328e-06	0.895216	0.261	0.175	0.306104
MARCH7	8.43462e-06	0.441689	0.46	0.345	0.308715
LRCH3	8.49502e-06	0.629342	0.374	0.279	0.310926
KLRK1	8.55e-06	0.246907	0.819	0.743	0.312938
PIK3CA	8.57818e-06	0.71748	0.286	0.193	0.31397
PRKD3	8.5942e-06	0.627856	0.306	0.208	0.314556
MYDGF	8.6326e-06	-0.372511	0.496	0.551	0.315962
TRAPPC1	8.75231e-06	-0.275038	0.703	0.734	0.320343
MAPKAPK2	8.81706e-06	0.676314	0.275	0.181	0.322713
ISCU	8.86951e-06	-0.417319	0.418	0.49	0.324633
N4BP2L1	9.23926e-06	0.636792	0.273	0.181	0.338166
NDUFAB1	9.28377e-06	-0.389464	0.461	0.513	0.339795
LINC00486	9.40142e-06	0.411102	0.533	0.419	0.344101
RPSA	9.42598e-06	-0.177959	0.981	0.994	0.345
DIAPH1	9.47441e-06	0.36817	0.658	0.562	0.346773
AP002762.2	9.47998e-06	1.05053	0.112	0.051	0.346977
SUCLA2	9.49391e-06	0.64974	0.265	0.172	0.347487
TMEM245	9.515e-06	0.744492	0.227	0.143	0.348259
SETD5	9.53052e-06	0.515753	0.434	0.325	0.348826
LINC02328	9.74484e-06	0.652166	0.277	0.184	0.356671
MALT1	9.8632e-06	0.542786	0.36	0.257	0.361003
NDUFC1	9.87841e-06	-0.552566	0.276	0.351	0.36156
CENPC	9.93477e-06	0.488143	0.428	0.316	0.363622
SRRM2	1.00451e-05	0.316649	0.706	0.603	0.367662
RPAP2	1.0096e-05	0.669315	0.338	0.242	0.369523
SEC24B	1.01213e-05	0.646313	0.322	0.227	0.370449
ALMS1	1.02292e-05	0.814296	0.184	0.107	0.3744
FNBP1	1.02341e-05	0.381953	0.737	0.652	0.374578
SLC35F5	1.02717e-05	0.679115	0.183	0.104	0.375954
GRK3	1.04204e-05	-1.13026	0.053	0.105	0.381397
SMURF1	1.05468e-05	0.719663	0.266	0.177	0.386023
SECISBP2L	1.06186e-05	0.796618	0.247	0.162	0.388652
NDUFB7	1.06451e-05	-0.234904	0.756	0.782	0.389622
KDM2B	1.07475e-05	0.582271	0.312	0.215	0.393367
GLS	1.0891e-05	0.374633	0.671	0.577	0.398621
CASP8	1.09548e-05	0.394724	0.582	0.484	0.400958
RSRP1	1.11281e-05	0.255702	0.77	0.679	0.407301
LINC01684	1.13022e-05	0.772486	0.204	0.123	0.413673
FBXO33	1.13856e-05	0.6699	0.353	0.26	0.416726
FLNA	1.15016e-05	-0.288335	0.722	0.741	0.42097
GOLGA7	1.15354e-05	0.444917	0.36	0.25	0.422207
REPS1	1.16768e-05	0.684247	0.257	0.169	0.427383
RNF125	1.17259e-05	0.326725	0.721	0.618	0.429178
PAXX	1.17867e-05	-0.364051	0.672	0.695	0.431407
TPT1-AS1	1.18072e-05	0.631971	0.224	0.137	0.432157
NORAD	1.1833e-05	0.462403	0.296	0.195	0.433101
SRSF4	1.18857e-05	0.360478	0.538	0.426	0.435027
CDC14A	1.20765e-05	0.562451	0.407	0.302	0.442014
TUT7	1.22974e-05	0.460487	0.397	0.287	0.450098
CORO7	1.25925e-05	0.431866	0.461	0.351	0.460898
XAF1	1.25961e-05	0.516392	0.329	0.226	0.461031
ARID3B	1.26912e-05	0.766561	0.193	0.114	0.464511
SNRPB	1.27832e-05	-0.30386	0.722	0.725	0.467879
VPS26C	1.28206e-05	0.549731	0.301	0.202	0.469245
ILKAP	1.29148e-05	0.51546	0.442	0.33	0.472694
ANKRD27	1.29952e-05	0.675553	0.201	0.12	0.475638
MTMR2	1.30265e-05	0.966016	0.152	0.082	0.476783
ANKRD28	1.30527e-05	0.530394	0.348	0.247	0.477742
HDGFL3	1.30627e-05	0.823672	0.155	0.083	0.478107
KLHL36	1.31574e-05	0.85433	0.146	0.077	0.481573
RASSF2	1.32755e-05	-1.21601	0.052	0.104	0.485897
GNB1	1.33608e-05	0.419355	0.592	0.483	0.489017
RAD21	1.352e-05	0.401726	0.416	0.3	0.494844
ZNF44	1.36473e-05	0.724765	0.252	0.165	0.499504
HBP1	1.38111e-05	0.501227	0.378	0.27	0.505501
STRN3	1.38825e-05	0.600342	0.317	0.223	0.508113
MAFF	1.39609e-05	0.723826	0.21	0.128	0.510981
ZNF107	1.40265e-05	0.631427	0.224	0.135	0.513385
MARK2	1.40722e-05	0.632718	0.309	0.211	0.515057
XRN1	1.40724e-05	0.40713	0.547	0.441	0.515066
PRDM2	1.42174e-05	0.485201	0.562	0.462	0.520369
ROCK1	1.42469e-05	0.405311	0.621	0.52	0.521449
MSH2	1.42538e-05	0.733475	0.15	0.079	0.521702
EIF2AK2	1.42611e-05	0.654726	0.262	0.172	0.521969
GSPT1	1.42683e-05	0.532922	0.343	0.247	0.522233
ENOX2	1.43857e-05	0.850799	0.188	0.113	0.52653
NDUFA11	1.43944e-05	-0.273592	0.596	0.651	0.526848
PPP1R10	1.45057e-05	0.352637	0.581	0.473	0.530923
SNHG6	1.48063e-05	-0.310825	0.632	0.675	0.541924
DDX1	1.48375e-05	0.574547	0.236	0.146	0.543066
SLC35A3	1.49326e-05	0.668721	0.237	0.152	0.546547
PSD4	1.51254e-05	0.657287	0.256	0.166	0.553604
GTF3C6	1.51902e-05	-0.492982	0.378	0.432	0.555977
TEC	1.52519e-05	1.41982	0.102	0.046	0.558235
AFF4	1.53683e-05	0.447293	0.54	0.422	0.562494
PPP1CB	1.54302e-05	0.412531	0.495	0.379	0.564762
USP8	1.54443e-05	0.578583	0.319	0.227	0.565277
TMEM259	1.56553e-05	0.537718	0.284	0.189	0.573001
LILRB1	1.58824e-05	-0.679151	0.088	0.152	0.581312
ADCY7	1.58833e-05	0.406269	0.498	0.383	0.581346
CREB1	1.59299e-05	0.337963	0.498	0.377	0.583052
ITPR2	1.60229e-05	0.446934	0.472	0.354	0.586455
CCNT2	1.60934e-05	0.509845	0.305	0.204	0.589036
FAM168B	1.61162e-05	0.713614	0.205	0.125	0.589868
C2orf74	1.62184e-05	0.693502	0.168	0.092	0.59361
ZC3H7B	1.63589e-05	0.951307	0.136	0.07	0.598752
NDUFS6	1.63635e-05	-0.291158	0.619	0.663	0.598921
SNX14	1.63945e-05	0.522103	0.408	0.309	0.600054
IRAK2	1.64013e-05	0.807708	0.157	0.085	0.600303
PHF1	1.65471e-05	0.6193	0.227	0.14	0.60564
SFPQ	1.67344e-05	0.424799	0.539	0.438	0.612497
CCDC14	1.67453e-05	0.718754	0.195	0.116	0.612893
UBE2K	1.69784e-05	0.403237	0.472	0.36	0.621428
SIPA1L3	1.70283e-05	0.771236	0.24	0.155	0.623251
HMBOX1	1.70638e-05	0.773792	0.256	0.169	0.624552
INTS6L	1.72092e-05	0.803242	0.176	0.103	0.629873
RALGAPA1	1.72709e-05	0.649225	0.421	0.321	0.632132
ATG14	1.73095e-05	0.834437	0.193	0.116	0.633544
RNF213	1.73327e-05	0.282225	0.842	0.782	0.634394
KRAS	1.75428e-05	0.508693	0.393	0.288	0.642085
SRSF2	1.75526e-05	0.336952	0.626	0.499	0.642443
MPRIP	1.76541e-05	0.570292	0.24	0.152	0.646158
CBFB	1.76556e-05	0.594858	0.301	0.207	0.646213
MZT2B	1.7673e-05	-0.289072	0.678	0.71	0.64685
PIK3IP1	1.78629e-05	0.502783	0.338	0.232	0.6538
SLC7A6	1.79036e-05	0.763549	0.181	0.105	0.655291
DAAM1	1.79211e-05	0.727627	0.177	0.101	0.655932
KMT2A	1.79381e-05	0.464484	0.426	0.327	0.656553
PHTF1	1.80041e-05	0.86336	0.188	0.113	0.658966
USP48	1.80452e-05	0.564572	0.309	0.214	0.660472
OTUD5	1.8108e-05	0.59535	0.268	0.178	0.662771
SAP30	1.83059e-05	-0.893226	0.074	0.132	0.670015
XPO7	1.83504e-05	0.777491	0.23	0.149	0.671644
CREBRF	1.85091e-05	0.476501	0.387	0.284	0.677452
RSAD1	1.85151e-05	0.73002	0.134	0.067	0.67767
PPTC7	1.85469e-05	0.684874	0.204	0.123	0.678835
MACO1	1.86095e-05	0.771678	0.241	0.159	0.681125
DTHD1	1.86572e-05	0.515357	0.438	0.339	0.682872
ARMC8	1.87806e-05	0.643578	0.304	0.21	0.687388
SEM1	1.93382e-05	-0.318677	0.513	0.563	0.707796
PLAAT3	1.93711e-05	-0.51703	0.391	0.44	0.709001
KIAA0040	1.94744e-05	-0.84118	0.075	0.134	0.712784
TESPA1	1.95139e-05	0.734372	0.204	0.125	0.714228
STYX	1.9569e-05	0.698712	0.162	0.089	0.716243
SLC20A2	1.96759e-05	0.694692	0.232	0.149	0.720157
RASSF1	1.99634e-05	0.312479	0.623	0.517	0.730682
VPS13C	2.00737e-05	0.426756	0.613	0.525	0.734717
PARN	2.0093e-05	0.607428	0.285	0.196	0.735422
ATOX1	2.02307e-05	-0.571525	0.332	0.403	0.740463
RETREG3	2.02622e-05	0.520653	0.305	0.204	0.741615
TXN	2.03338e-05	-0.391375	0.511	0.539	0.744237
GLE1	2.05307e-05	0.815413	0.158	0.089	0.751444
ABHD17B	2.0844e-05	0.651677	0.247	0.16	0.76291
XPO4	2.10606e-05	0.701398	0.252	0.169	0.770838
SUZ12	2.11091e-05	0.470065	0.372	0.266	0.772614
PPP2CA	2.12433e-05	0.493951	0.459	0.351	0.777527
SNRPE	2.1556e-05	-0.379457	0.44	0.51	0.788972
DIPK1A	2.1647e-05	0.650971	0.266	0.18	0.792301
PSME4	2.20267e-05	0.418512	0.464	0.358	0.806198
CDC16	2.20434e-05	0.726713	0.212	0.131	0.806809
FBXO34	2.21615e-05	0.529737	0.41	0.315	0.811132
EXOC2	2.24033e-05	0.562802	0.327	0.232	0.819982
IER5	2.24628e-05	0.516434	0.457	0.355	0.82216
NEMF	2.24996e-05	0.441022	0.489	0.385	0.823509
CRADD	2.25204e-05	0.767086	0.279	0.193	0.824271
SENP5	2.26068e-05	0.568764	0.352	0.26	0.82743
ZNF14	2.26663e-05	0.949621	0.103	0.046	0.829608
MIS18BP1	2.28267e-05	0.510579	0.329	0.235	0.835479
ADAR	2.29573e-05	0.527354	0.413	0.312	0.84026
GABARAP	2.311e-05	-0.301039	0.679	0.679	0.845849
EIF4A1	2.32026e-05	-0.218446	0.862	0.86	0.849237
CHMP2A	2.33077e-05	-0.331631	0.525	0.566	0.853086
TYW1	2.38012e-05	0.655377	0.299	0.208	0.871149
FOCAD	2.40073e-05	0.705252	0.23	0.149	0.87869
GRB2	2.41882e-05	0.335929	0.592	0.446	0.885312
REEP5	2.44771e-05	-0.360601	0.495	0.541	0.895886
STRADA	2.46419e-05	0.696506	0.234	0.152	0.90192
SMG1	2.47219e-05	0.423863	0.538	0.438	0.904848
GPHN	2.50244e-05	0.959801	0.239	0.163	0.915919
RPS9	2.54192e-05	-0.118294	0.986	0.999	0.93037
RHOQ	2.54478e-05	0.580263	0.287	0.195	0.931415
EIF3A	2.55602e-05	0.421047	0.53	0.423	0.93553
THOC1	2.56085e-05	0.646144	0.27	0.181	0.937296
CIZ1	2.56605e-05	0.986966	0.102	0.046	0.939201
PCED1B	2.58515e-05	0.479229	0.479	0.377	0.946192
PSEN1	2.58862e-05	0.44412	0.325	0.226	0.94746
CD79B	2.62585e-05	-0.781795	0.143	0.21	0.961086
MSRB1	2.6375e-05	-0.900292	0.099	0.16	0.965351
LINC01934	2.64568e-05	0.563925	0.357	0.266	0.968345
SPPL3	2.65326e-05	0.525908	0.391	0.296	0.971121
ARHGEF12	2.68424e-05	0.749295	0.194	0.119	0.982457
OSBPL9	2.69497e-05	0.60537	0.369	0.276	0.986385
SCAP	2.69631e-05	0.926187	0.162	0.094	0.986876
ACAP1	2.72308e-05	0.252203	0.686	0.566	0.996675
SFSWAP	2.75206e-05	0.470573	0.336	0.236	1
ENPP4	2.75537e-05	0.711655	0.161	0.088	1
PDSS2	2.78472e-05	0.666607	0.322	0.233	1
FNIP1	2.79141e-05	0.488571	0.424	0.321	1
CD74	2.79468e-05	-0.3093	0.643	0.669	1
TET2	2.79697e-05	0.461328	0.387	0.278	1
UPF3B	2.79768e-05	0.451779	0.26	0.166	1
ARIH1	2.80083e-05	0.517622	0.636	0.568	1
PUM1	2.82792e-05	0.544807	0.46	0.361	1
ANAPC5	2.85667e-05	0.394087	0.427	0.319	1
UBE4A	2.91862e-05	0.54752	0.262	0.174	1
GPR89A	2.92065e-05	0.951186	0.125	0.064	1
ZFAND6	2.95386e-05	0.371258	0.577	0.462	1
LUC7L2	3.01115e-05	0.458137	0.534	0.44	1
ARRDC2	3.01125e-05	0.693831	0.178	0.104	1
CSNK1G2	3.02181e-05	0.453114	0.342	0.241	1
GLIPR1	3.03789e-05	-0.451236	0.368	0.426	1
SAFB2	3.0452e-05	0.536027	0.276	0.186	1
INVS	3.06245e-05	0.673948	0.294	0.208	1
PTPN4	3.09139e-05	0.296238	0.771	0.694	1
COX14	3.10406e-05	-0.4314	0.374	0.447	1
RBM27	3.12438e-05	0.405689	0.4	0.297	1
C2CD5	3.16624e-05	0.753222	0.22	0.141	1
ITGA4	3.17186e-05	0.462648	0.599	0.501	1
UHRF2	3.17193e-05	0.58862	0.294	0.204	1
STX18	3.17257e-05	0.61642	0.201	0.123	1
WDR20	3.1858e-05	0.60584	0.292	0.201	1
SMC4	3.25642e-05	0.550578	0.238	0.156	1
PPIL2	3.2626e-05	0.461213	0.316	0.214	1
AGAP2	3.28627e-05	0.96706	0.117	0.058	1
STX16	3.30246e-05	0.483266	0.324	0.229	1
TENT4B	3.37101e-05	0.724951	0.243	0.16	1
FBRSL1	3.37363e-05	0.628169	0.186	0.11	1
AVL9	3.41095e-05	0.461889	0.338	0.239	1
MICU2	3.42197e-05	0.440287	0.507	0.4	1
CTDSPL2	3.47785e-05	0.512913	0.326	0.23	1
FEZ1	3.4936e-05	0.512746	0.248	0.159	1
RSRC1	3.52412e-05	0.507816	0.373	0.276	1
IFI16	3.5348e-05	0.310292	0.723	0.617	1
MYO9A	3.545e-05	0.747395	0.317	0.233	1
CTDP1	3.54999e-05	0.892277	0.16	0.094	1
MEF2A	3.55154e-05	0.52135	0.356	0.262	1
GNAS	3.56941e-05	0.215473	0.889	0.842	1
WWP1	3.59274e-05	0.566538	0.302	0.21	1
TMEM163	3.6161e-05	1.10236	0.112	0.055	1
UBXN11	3.69895e-05	-1.14055	0.059	0.11	1
TFCP2	3.71264e-05	0.537808	0.315	0.223	1
RRAS	3.71375e-05	-0.949757	0.067	0.12	1
LYSMD3	3.71499e-05	0.568929	0.216	0.134	1
TAOK1	3.72466e-05	0.574868	0.345	0.251	1
EEA1	3.76855e-05	0.579417	0.28	0.193	1
ZNF81	3.79984e-05	0.954918	0.125	0.064	1
NRF1	3.83918e-05	0.507031	0.377	0.278	1
STRN	3.84558e-05	0.497699	0.334	0.235	1
DLEU2	3.85879e-05	0.48851	0.497	0.397	1
GTF2A2	3.86965e-05	-0.452544	0.377	0.437	1
ARGLU1	3.87318e-05	0.267006	0.711	0.626	1
HDAC9	3.88657e-05	0.557739	0.269	0.183	1
TMOD3	3.89824e-05	0.361416	0.505	0.392	1
HERC4	3.95224e-05	0.46726	0.515	0.419	1
MINDY2	4.00161e-05	0.661381	0.255	0.174	1
PSMB10	4.02028e-05	-0.239604	0.753	0.773	1
CRY1	4.02041e-05	0.599725	0.423	0.337	1
EEF1B2	4.04403e-05	-0.167028	0.94	0.952	1
ZBTB37	4.0623e-05	0.894724	0.139	0.076	1
SDCBP	4.06877e-05	-0.406019	0.36	0.428	1
RAD50	4.0817e-05	0.509715	0.251	0.165	1
PAPOLG	4.10189e-05	0.712803	0.189	0.114	1
JMJD1C	4.1125e-05	0.39579	0.645	0.556	1
GBF1	4.12263e-05	0.589864	0.349	0.259	1
RPL17	4.12372e-05	-0.115266	0.992	0.997	1
SFMBT1	4.18174e-05	0.698674	0.213	0.138	1
HSD17B10	4.1879e-05	-0.479852	0.34	0.401	1
SUSD1	4.19747e-05	0.47785	0.351	0.254	1
ZNF420	4.24821e-05	0.79975	0.135	0.071	1
POLR2A	4.28228e-05	0.45072	0.482	0.374	1
SMPD4	4.36007e-05	0.699623	0.191	0.117	1
ATF6B	4.3775e-05	0.478003	0.266	0.174	1
BCLAF1	4.40347e-05	0.432402	0.49	0.383	1
VCPIP1	4.40523e-05	0.62504	0.204	0.126	1
PITPNC1	4.4156e-05	0.313767	0.819	0.771	1
PIKFYVE	4.43748e-05	0.518227	0.234	0.153	1
ABHD2	4.44735e-05	0.595642	0.331	0.241	1
LIME1	4.47457e-05	-0.474856	0.602	0.609	1
ATP2B1-AS1	4.4766e-05	-0.58688	0.239	0.309	1
SIAH1	4.52954e-05	0.805736	0.158	0.092	1
ZNF160	4.55664e-05	0.589983	0.241	0.158	1
ESCO1	4.63961e-05	0.46702	0.34	0.244	1
CARF	4.69601e-05	0.958906	0.124	0.064	1
MCCC2	4.72253e-05	0.697341	0.179	0.108	1
DHX9	4.73223e-05	0.394101	0.41	0.308	1
GPR89B	4.76343e-05	0.709282	0.162	0.094	1
PKN2	4.78589e-05	0.546464	0.426	0.328	1
RELB	4.81173e-05	0.622915	0.286	0.202	1
LSM3	4.83285e-05	-0.361137	0.488	0.529	1
CLASP2	4.8846e-05	0.441471	0.494	0.398	1
VEZT	4.93808e-05	0.689758	0.204	0.129	1
MRPL41	4.95561e-05	-0.402283	0.414	0.474	1
CRIM1	4.96467e-05	0.735977	0.162	0.092	1
KLHDC2	4.97008e-05	0.451317	0.257	0.166	1
NOTCH1	5.01233e-05	0.568287	0.26	0.175	1
PPM1K	5.05468e-05	0.323785	0.344	0.238	1
DENND11	5.08489e-05	0.730948	0.164	0.094	1
NPLOC4	5.19551e-05	0.550105	0.263	0.175	1
ZNF814	5.21096e-05	0.88229	0.123	0.064	1
PHYKPL	5.25644e-05	0.454416	0.355	0.259	1
AGO3	5.28776e-05	0.585048	0.376	0.293	1
ZRANB1	5.32174e-05	0.953081	0.113	0.056	1
ZMYM4	5.3543e-05	0.619133	0.27	0.187	1
HNRNPU	5.43981e-05	0.309435	0.678	0.578	1
BRD1	5.47819e-05	0.502465	0.279	0.19	1
MLC1	5.48783e-05	0.502923	0.292	0.198	1
ZDHHC21	5.60243e-05	0.48428	0.211	0.129	1
UBAP1	5.63794e-05	0.548571	0.36	0.263	1
PLIN2	5.64707e-05	-0.770996	0.134	0.199	1
PPM1A	5.6565e-05	0.504868	0.304	0.214	1
MED26	5.75955e-05	1.0816	0.123	0.065	1
SMAD2	5.78526e-05	0.403894	0.387	0.291	1
TAX1BP1	5.80093e-05	0.340276	0.564	0.456	1
PDHX	5.86027e-05	0.921714	0.152	0.089	1
ARPC1B	5.95602e-05	-0.160737	0.925	0.918	1
BRD2	5.97937e-05	0.386565	0.459	0.351	1
BCAS4	5.99353e-05	0.658381	0.165	0.095	1
TTC39B	6.00389e-05	0.493152	0.295	0.204	1
RASGRP1	6.05049e-05	0.412205	0.413	0.311	1
NAA50	6.05146e-05	0.47887	0.311	0.22	1
CNOT2	6.06497e-05	0.392581	0.523	0.416	1
STAMBPL1	6.07539e-05	0.68126	0.15	0.085	1
GTDC1	6.09864e-05	0.754112	0.26	0.183	1
ELF2	6.11578e-05	0.421819	0.464	0.364	1
RHOF	6.12689e-05	0.385373	0.44	0.325	1
SCD5	6.14864e-05	0.824774	0.1	0.046	1
KDM5B	6.16667e-05	0.824979	0.211	0.137	1
CD7	6.20587e-05	0.173356	0.941	0.883	1
MYO9B	6.30273e-05	0.388528	0.495	0.38	1
PRKAR2A	6.33699e-05	0.552839	0.322	0.233	1
SIMC1	6.3934e-05	0.836297	0.152	0.088	1
ZMYM6	6.42732e-05	0.667892	0.204	0.131	1
MRTFA	6.42861e-05	0.504538	0.443	0.345	1
SMG7	6.42963e-05	0.651413	0.279	0.199	1
ARHGAP45	6.43287e-05	0.368273	0.425	0.319	1
TSPAN5	6.45184e-05	0.641034	0.272	0.192	1
SLC7A6OS	6.52581e-05	0.596163	0.204	0.128	1
CPEB3	6.55051e-05	0.898758	0.168	0.103	1
ATRN	6.55995e-05	0.809249	0.234	0.162	1
CDK12	6.56174e-05	0.51649	0.328	0.238	1
RPS27L	6.69105e-05	-0.282685	0.582	0.627	1
RAB2A	6.75319e-05	0.292937	0.742	0.664	1
NCK2	6.85317e-05	0.429017	0.319	0.221	1
DDX42	6.88876e-05	0.625462	0.214	0.137	1
RCOR3	6.96244e-05	0.69444	0.24	0.163	1
IQGAP1	6.96354e-05	0.249739	0.829	0.746	1
ATXN2	6.97305e-05	0.521658	0.368	0.273	1
FAM193A	7.00464e-05	0.584106	0.246	0.165	1
RNF216	7.05357e-05	0.480183	0.412	0.321	1
PYROXD2	7.05585e-05	0.855245	0.117	0.059	1
UMAD1	7.10613e-05	0.671151	0.339	0.256	1
ZBTB43	7.15009e-05	0.671048	0.178	0.108	1
CHD8	7.15913e-05	0.507917	0.322	0.232	1
TMEM14C	7.18166e-05	-0.898276	0.064	0.114	1
CXCR4	7.22074e-05	-0.415398	0.393	0.468	1
CASP8AP2	7.25882e-05	0.657436	0.195	0.122	1
PLA2G6	7.34338e-05	0.595729	0.191	0.117	1
SNRPD2	7.39992e-05	-0.317548	0.633	0.672	1
ZNF626	7.40381e-05	0.508811	0.215	0.134	1
AXIN1	7.45307e-05	0.468826	0.38	0.278	1
TTC37	7.49997e-05	0.503069	0.322	0.227	1
FNTA	7.53377e-05	0.326382	0.475	0.358	1
ZNF224	7.62459e-05	0.502748	0.172	0.1	1
PRPF39	7.63649e-05	0.50316	0.218	0.138	1
LINC01871	7.68069e-05	-0.722149	0.374	0.426	1
SLC39A10	7.85173e-05	0.404568	0.361	0.266	1
CCDC91	7.87886e-05	0.366595	0.57	0.481	1
TRIM38	7.87978e-05	0.489918	0.31	0.22	1
ARHGEF7	7.88396e-05	0.527229	0.281	0.193	1
ABI2	7.94267e-05	0.784514	0.142	0.08	1
PPP6R2	7.97252e-05	0.478515	0.352	0.259	1
NLRC3	7.99744e-05	0.328968	0.466	0.348	1
CDC42SE1	8.03305e-05	0.21435	0.699	0.565	1
SSBP2	8.06654e-05	1.00642	0.24	0.171	1
RPLP0	8.12683e-05	-0.189356	0.918	0.912	1
ZMYM5	8.13818e-05	0.539883	0.274	0.186	1
TNFSF13B	8.31148e-05	-0.838096	0.054	0.103	1
LYN	8.31277e-05	0.236719	0.671	0.559	1
NT5C2	8.31866e-05	0.419955	0.446	0.342	1
NCOA7	8.32098e-05	0.452968	0.381	0.282	1
NPC1	8.34776e-05	0.414898	0.462	0.364	1
TOPORS	8.35262e-05	0.581073	0.185	0.111	1
PDCD5	8.3794e-05	-0.422589	0.347	0.413	1
RC3H1	8.394e-05	0.376945	0.523	0.419	1
BRI3	8.40582e-05	-0.723512	0.361	0.397	1
RAB11FIP1	8.40884e-05	0.378333	0.466	0.348	1
TRIP11	8.45625e-05	0.491441	0.279	0.19	1
MAVS	8.48389e-05	0.917138	0.115	0.059	1
STX5	8.50702e-05	0.462719	0.363	0.269	1
VTI1A	8.59256e-05	0.453112	0.554	0.483	1
ABCF2	8.61907e-05	0.976641	0.111	0.056	1
NENF	8.65477e-05	-0.747704	0.123	0.186	1
UVSSA	8.67934e-05	0.861688	0.11	0.055	1
ZEB2	8.73101e-05	0.383287	0.864	0.848	1
CHIC2	8.73229e-05	0.408977	0.44	0.346	1
GTF2H5	8.7402e-05	-0.504785	0.286	0.358	1
NUDT4	8.74793e-05	0.702369	0.221	0.146	1
SLC9A9	8.78105e-05	0.399726	0.436	0.339	1
TMEM39A	8.79029e-05	0.884643	0.136	0.076	1
SPAG9	8.80076e-05	0.55698	0.398	0.312	1
TMEM263	8.80698e-05	0.448893	0.274	0.181	1
IMMP2L	8.81988e-05	1.09228	0.277	0.21	1
RRAS2	8.82823e-05	0.405294	0.531	0.438	1
CREBZF	8.84094e-05	0.415412	0.265	0.177	1
MED13	8.896e-05	0.524672	0.374	0.285	1
BRWD3	8.90368e-05	0.675877	0.251	0.175	1
ABHD12	8.9199e-05	0.670089	0.202	0.129	1
OSTC	8.92246e-05	-0.398166	0.476	0.513	1
PPP1R12B	8.93884e-05	0.629901	0.236	0.159	1
EVL	8.95924e-05	0.183376	0.881	0.814	1
RFX3	8.97012e-05	0.519929	0.39	0.303	1
FUS	8.98926e-05	0.241859	0.798	0.741	1
ZNF131	8.99074e-05	0.490116	0.386	0.288	1
VTA1	9.0916e-05	0.579017	0.234	0.156	1
C9orf72	9.09981e-05	-0.774981	0.129	0.19	1
ATP2C1	9.11278e-05	0.632288	0.246	0.168	1
TOR1AIP1	9.17281e-05	0.519047	0.295	0.205	1
WBP1L	9.17893e-05	0.819293	0.179	0.113	1
ITGAL	9.18509e-05	0.255654	0.757	0.692	1
C1GALT1	9.18968e-05	0.416425	0.371	0.273	1
IL21R	9.19103e-05	0.664672	0.189	0.117	1
IP6K1	9.21572e-05	0.490743	0.315	0.227	1
ICA1L	9.21738e-05	0.906579	0.115	0.059	1
NDUFB11	9.29615e-05	-0.216264	0.624	0.66	1
FTO	9.32758e-05	0.811622	0.274	0.201	1
MMP23B	9.32877e-05	0.498563	0.209	0.131	1
ZNF407	9.35762e-05	0.677628	0.361	0.287	1
ZNF92	9.4217e-05	0.495427	0.25	0.163	1
FEM1C	9.42403e-05	0.735787	0.167	0.1	1
SLC4A7	9.43284e-05	0.47903	0.325	0.23	1
MAPK8IP3	9.43398e-05	0.642732	0.206	0.132	1
MIR181A2HG	9.48205e-05	0.656036	0.219	0.144	1
NARS2	9.48739e-05	0.897077	0.136	0.076	1
CAPRIN2	9.49256e-05	0.899828	0.117	0.061	1
EIF4EBP1	9.49731e-05	-0.769963	0.067	0.119	1
RAB29	9.56256e-05	0.343909	0.395	0.287	1
NBPF12	9.72075e-05	0.744602	0.139	0.077	1
DDX39B	9.72849e-05	0.327937	0.534	0.422	1
RPP21	9.78365e-05	-0.605648	0.185	0.25	1
TUBGCP3	9.87593e-05	0.813481	0.19	0.122	1
TNFRSF1B	9.88645e-05	-0.405987	0.426	0.474	1
TMEM205	9.88705e-05	-0.676117	0.135	0.198	1
ENY2	9.9006e-05	-0.303778	0.519	0.559	1
USP42	9.91323e-05	0.668781	0.241	0.165	1
PBRM1	0.000100113	0.371141	0.437	0.331	1
C21orf91	0.000100493	0.511333	0.178	0.105	1
USP20	0.000101157	0.678038	0.174	0.105	1
MYSM1	0.00010138	0.444951	0.277	0.187	1
CYFIP2	0.000102216	0.267461	0.571	0.453	1
QKI	0.000102407	0.365208	0.576	0.455	1
AHNAK	0.000102594	0.344447	0.66	0.565	1
SLC12A2	0.000103679	0.729534	0.212	0.14	1
TYW1B	0.000104103	0.601358	0.222	0.146	1
METAP1	0.000104174	0.649435	0.174	0.105	1
ATXN3	0.000104801	0.608767	0.231	0.156	1
CASC4	0.00010498	0.509397	0.355	0.264	1
USP10	0.000105001	0.455534	0.288	0.199	1
NAA15	0.0001052	0.521107	0.294	0.21	1
XYLT1	0.000106135	0.451948	0.435	0.336	1
RRN3	0.000106528	0.644076	0.173	0.104	1
CASP10	0.000106684	0.532644	0.253	0.172	1
ZNF431	0.000107385	0.460774	0.291	0.202	1
EVI2B	0.000107521	-0.394433	0.417	0.461	1
PRKCE	0.000107957	0.734663	0.226	0.153	1
OIP5-AS1	0.000108668	0.451832	0.26	0.175	1
IFI35	0.000108834	-0.509005	0.273	0.343	1
GPRIN3	0.000108896	0.580948	0.407	0.319	1
SPATA13	0.000109692	0.393955	0.453	0.352	1
PSENEN	0.000109759	-0.611549	0.249	0.309	1
EFCAB14	0.000109869	0.505467	0.294	0.204	1
MBNL2	0.000109902	0.54994	0.348	0.259	1
BCR	0.000112406	0.494338	0.297	0.21	1
CIB1	0.000114831	-0.229305	0.624	0.669	1
ZNF655	0.000115058	0.426699	0.341	0.244	1
EZH1	0.000115479	0.627067	0.214	0.14	1
SHOC2	0.000116664	0.464671	0.365	0.269	1
ABLIM1	0.000117105	0.418589	0.296	0.208	1
PACSIN2	0.000117606	0.810135	0.227	0.156	1
SF1	0.000117678	0.250751	0.647	0.535	1
HMG20A	0.000118833	0.481972	0.187	0.114	1
AMMECR1	0.000119281	0.728057	0.17	0.104	1
HLA-DMB	0.00011946	-0.712197	0.055	0.103	1
PWWP3A	0.000119608	0.796211	0.132	0.073	1
GALNT7	0.00011985	0.686835	0.183	0.116	1
PSMA5	0.000120067	-0.322913	0.632	0.657	1
ETV3	0.000122045	0.76527	0.146	0.085	1
RASA1	0.000122759	0.413699	0.37	0.275	1
FGFR1OP2	0.000123074	0.368133	0.407	0.303	1
ST3GAL1	0.000123196	0.431887	0.384	0.288	1
SLC39A8	0.000123394	1.03708	0.111	0.058	1
PRKAG2	0.000123411	0.458471	0.41	0.308	1
SNHG9	0.000124303	-0.503702	0.288	0.358	1
HSPE1	0.000125641	-0.340546	0.547	0.581	1
RAB5A	0.000126638	0.515097	0.292	0.202	1
SIN3A	0.000126774	0.533956	0.248	0.169	1
BMPR2	0.000126962	0.631454	0.243	0.166	1
GALNT3	0.000127212	0.614384	0.19	0.117	1
LIMD2	0.000127877	0.202908	0.812	0.728	1
CDIP1	0.000128419	0.653405	0.188	0.117	1
FBXW4	0.000128931	0.466646	0.299	0.211	1
DCUN1D1	0.000129266	0.539759	0.227	0.152	1
WRNIP1	0.000129466	0.552782	0.154	0.089	1
SFT2D2	0.000130901	0.550213	0.255	0.175	1
PPP4R3A	0.000130923	0.367437	0.387	0.285	1
ANKH	0.00013104	0.729684	0.179	0.113	1
PCNX4	0.000132863	0.494953	0.299	0.218	1
KLF3	0.000133698	0.356224	0.481	0.382	1
DPP8	0.000134181	0.415637	0.292	0.207	1
IPCEF1	0.000134521	0.549755	0.269	0.189	1
COMMD10	0.000134921	0.546871	0.426	0.336	1
MRFAP1	0.00013503	-0.381024	0.415	0.465	1
TET3	0.000135066	0.769384	0.237	0.166	1
SZT2	0.00013515	0.667723	0.139	0.079	1
MAP3K4	0.000135896	0.568593	0.264	0.186	1
TUBA1B	0.000136079	-0.37707	0.679	0.7	1
LRRC37B	0.000136757	0.806828	0.126	0.068	1
SLC39A11	0.000136843	0.608245	0.326	0.242	1
SEPTIN11	0.000137414	0.504808	0.257	0.177	1
KPNA6	0.000137919	0.543075	0.28	0.199	1
NEDD9	0.000138775	0.382838	0.539	0.446	1
EPM2AIP1	0.000139065	0.668606	0.162	0.098	1
SMG6	0.000140338	0.494126	0.4	0.312	1
SBNO1	0.000140564	0.464849	0.267	0.184	1
KLHDC4	0.000140957	0.288529	0.409	0.302	1
DNAJB6	0.000142387	0.264726	0.629	0.516	1
LRRC8C	0.000142776	0.650908	0.243	0.169	1
TUBGCP6	0.000142841	0.76172	0.103	0.051	1
CHD6	0.000143328	0.403463	0.351	0.26	1
BLVRB	0.000144243	-0.670438	0.197	0.254	1
UBE2D2	0.000145991	0.233084	0.763	0.676	1
NDUFA12	0.000146446	-0.279167	0.674	0.685	1
POGLUT1	0.000147555	0.668777	0.151	0.089	1
KDM6A	0.000147565	0.474993	0.6	0.533	1
DDT	0.00014826	-0.403377	0.466	0.511	1
SPAST	0.000148723	0.690208	0.217	0.146	1
FBXW8	0.000150506	0.507559	0.172	0.105	1
GPR132	0.000150673	0.596638	0.224	0.149	1
ZNF507	0.00015076	0.908093	0.103	0.052	1
MFSD14A	0.000151069	0.547001	0.349	0.266	1
MED15	0.000152878	0.426124	0.397	0.3	1
BTD	0.000152983	0.481466	0.207	0.132	1
CCNL2	0.000153225	0.487251	0.235	0.156	1
PPP2R2A	0.000153237	0.407229	0.412	0.319	1
VAC14	0.000154031	0.899122	0.129	0.073	1
RPL9	0.000154213	-0.0926563	0.99	0.996	1
MARK4	0.000155086	0.996525	0.158	0.1	1
FCHSD2	0.000155425	0.505435	0.421	0.334	1
RIF1	0.000155542	0.605056	0.249	0.172	1
RANGAP1	0.000156145	0.800253	0.143	0.083	1
CAPN10	0.000158505	0.798114	0.13	0.073	1
ZFYVE27	0.000158535	0.512151	0.175	0.105	1
TM7SF3	0.000159619	0.538971	0.25	0.174	1
DGKQ	0.000160078	0.460885	0.2	0.125	1
MLLT11	0.000160377	0.589587	0.116	0.059	1
TMEM65	0.000161825	0.6061	0.257	0.183	1
BCL11B	0.000163148	0.422425	0.541	0.446	1
PECR	0.000163194	0.791006	0.125	0.068	1
HBS1L	0.000163388	0.572385	0.286	0.204	1
CPNE1	0.000163482	0.36812	0.424	0.327	1
ERI1	0.000163557	0.789547	0.127	0.07	1
PLCG2	0.000163722	0.292897	0.746	0.645	1
MNAT1	0.000163914	0.453635	0.423	0.331	1
CDK5RAP1	0.000163959	0.52474	0.192	0.122	1
GLUL	0.000166469	-0.581336	0.17	0.235	1
ATXN1	0.000166522	0.472207	0.532	0.461	1
MTLN	0.000167865	-0.678003	0.163	0.224	1
TPP2	0.000168414	0.488272	0.388	0.3	1
SPG11	0.000168456	0.440136	0.418	0.324	1
MAP2K1	0.00016887	0.573336	0.326	0.245	1
GPX7	0.000169052	0.930696	0.129	0.073	1
SCYL2	0.00016981	0.631402	0.224	0.152	1
TRIM23	0.000170002	0.851682	0.126	0.07	1
PARP14	0.000171249	0.437517	0.381	0.287	1
TRAPPC8	0.000174269	0.534109	0.266	0.186	1
LMAN2	0.000178423	-0.251575	0.645	0.663	1
AP2S1	0.000179335	-0.294716	0.502	0.529	1
DLD	0.00018001	0.659834	0.193	0.126	1
TPD52	0.000180291	0.456603	0.265	0.183	1
CERK	0.000180654	0.516722	0.214	0.143	1
PPA2	0.000180681	0.470598	0.327	0.236	1
PIBF1	0.000181483	0.504272	0.41	0.325	1
MYNN	0.000183365	0.626358	0.155	0.092	1
UBA5	0.000183386	0.61922	0.165	0.1	1
ATP8B1	0.000183675	0.545525	0.193	0.122	1
BRK1	0.000184618	-0.243815	0.619	0.648	1
CMKLR1	0.000184988	0.604314	0.151	0.088	1
TULP4	0.000184993	0.658059	0.221	0.149	1
BEX4	0.00018553	0.369311	0.286	0.198	1
CHST12	0.00018625	0.262677	0.676	0.568	1
PPM1D	0.000186391	0.648278	0.183	0.117	1
NGLY1	0.000186987	0.42531	0.381	0.293	1
TOB1	0.000187031	-0.66447	0.153	0.214	1
EXOC6B	0.000188042	0.777128	0.261	0.19	1
GCA	0.000188862	-0.852433	0.091	0.144	1
ARPC2	0.000190022	-0.151147	0.982	0.976	1
PRKD2	0.00019173	0.475524	0.273	0.187	1
N4BP2	0.000192111	0.585198	0.175	0.11	1
WDR89	0.000192467	0.792324	0.106	0.055	1
CLK1	0.000194459	0.330636	0.587	0.493	1
TAF2	0.000195052	0.608551	0.243	0.169	1
GSTO1	0.000195235	-0.346971	0.44	0.486	1
ANAPC1	0.00019576	0.577572	0.175	0.107	1
MAX	0.000196937	0.372308	0.485	0.389	1
GALC	0.000197839	0.623818	0.261	0.184	1
PHF20L1	0.000197848	0.482935	0.339	0.256	1
POLA1	0.000198014	0.929115	0.118	0.065	1
DENND1C	0.00019844	0.390243	0.317	0.223	1
LTA4H	0.000198643	-0.716666	0.179	0.238	1
RO60	0.000199861	0.339413	0.367	0.266	1
RTP4	0.000201537	-0.9431	0.075	0.123	1
AC024028.1	0.00020209	0.652995	0.224	0.15	1
MYCBP2	0.000205647	0.39913	0.6	0.525	1
RNF121	0.000206325	0.84665	0.129	0.073	1
STT3B	0.000207425	0.380516	0.414	0.318	1
YTHDC1	0.000207978	0.343298	0.439	0.337	1
CLK4	0.000208939	0.41419	0.222	0.144	1
RSRC2	0.000209616	0.301997	0.548	0.437	1
LRPAP1	0.000210318	-0.280677	0.479	0.535	1
CAAP1	0.000210349	0.727363	0.197	0.131	1
TM9SF3	0.000210785	0.416323	0.384	0.296	1
KRI1	0.000211003	0.897715	0.123	0.068	1
NDEL1	0.00021105	0.431047	0.316	0.232	1
ERMP1	0.000212684	0.6298	0.151	0.089	1
TEX264	0.000213638	-0.440095	0.361	0.41	1
IPO9	0.000215638	0.709386	0.172	0.11	1
PRMT7	0.00021633	0.775789	0.142	0.083	1
TNFSF10	0.000216964	-0.704738	0.224	0.284	1
ADRM1	0.000217124	-0.377879	0.354	0.41	1
S100PBP	0.000217129	0.533513	0.316	0.235	1
MAPK6	0.000219038	0.643596	0.204	0.135	1
XPO1	0.000219617	0.524762	0.361	0.275	1
C16orf87	0.000220092	0.717475	0.177	0.113	1
CFL1	0.000221427	-0.13761	0.979	0.99	1
TMEM160	0.000221566	-0.333916	0.505	0.541	1
ZNF326	0.000223527	0.466003	0.28	0.201	1
NRDE2	0.000224137	0.732024	0.139	0.08	1
TAF1B	0.00022459	0.54556	0.217	0.144	1
TBC1D20	0.000224652	0.511066	0.205	0.134	1
NEK7	0.000224785	0.466349	0.431	0.34	1
CAB39	0.000226163	0.457144	0.43	0.337	1
KRT10	0.000226447	-0.322938	0.538	0.578	1
CCT5	0.000226537	-0.356122	0.426	0.474	1
PDCD6IP	0.000226636	0.378489	0.404	0.311	1
ANKRD36B	0.000226642	0.670395	0.155	0.092	1
AL391839.1	0.000227002	0.792071	0.113	0.059	1
EIF3J	0.00022851	0.380781	0.431	0.334	1
CBR4	0.000229867	0.644124	0.251	0.177	1
LEMD3	0.000230809	0.5845	0.225	0.152	1
SCO2	0.000231684	-0.631355	0.115	0.174	1
CCDC186	0.000232304	0.512691	0.301	0.217	1
WDTC1	0.000232521	0.611919	0.217	0.146	1
LZTFL1	0.000234002	0.923885	0.103	0.053	1
ST8SIA4	0.000234707	0.411865	0.417	0.33	1
PDK1	0.000236089	1.00105	0.108	0.058	1
SLC30A7	0.000236149	0.534885	0.248	0.174	1
ZNF846	0.000236318	0.576844	0.174	0.108	1
CLYBL	0.00023783	0.886803	0.13	0.074	1
LDAH	0.000237926	0.641998	0.165	0.103	1
SAP30BP	0.000241739	0.392203	0.337	0.244	1
RNF168	0.000243026	0.446188	0.266	0.183	1
RTCA	0.000243076	0.482655	0.246	0.169	1
SPPL2A	0.000244389	0.409679	0.451	0.354	1
SUPT3H	0.000244582	0.626862	0.313	0.236	1
MRPS6	0.00024638	-0.3776	0.458	0.505	1
ARHGAP26	0.000247312	0.222671	0.734	0.629	1
KRIT1	0.000249308	0.523699	0.259	0.181	1
PYROXD1	0.000253071	0.528493	0.201	0.131	1
ZNF292	0.000253858	0.417092	0.491	0.404	1
DENND2D	0.000254177	0.272716	0.551	0.425	1
NCBP1	0.00025473	0.662738	0.184	0.117	1
SND1	0.000256099	0.461033	0.418	0.331	1
HDAC10	0.000256431	0.548223	0.134	0.076	1
RBM39	0.000260714	0.178277	0.941	0.903	1
SLC30A9	0.000261228	0.548771	0.253	0.177	1
WNK1	0.000262782	0.376672	0.472	0.383	1
GLUD1	0.000265507	0.374784	0.355	0.257	1
ZNF410	0.000266348	0.522757	0.289	0.211	1
FOXO1	0.000266865	0.587123	0.283	0.207	1
TNPO1	0.00026689	0.485566	0.331	0.245	1
AL157402.2	0.000269322	0.260082	0.294	0.201	1
AKIRIN1	0.000270065	0.497003	0.273	0.196	1
ASAP1	0.000270128	0.440852	0.345	0.253	1
ATP5PB	0.000270494	-0.278306	0.488	0.535	1
TRBC1	0.000271487	-0.290418	0.68	0.719	1
NAA35	0.000273085	0.416532	0.226	0.149	1
GOLGA1	0.000273911	0.530902	0.165	0.101	1
CEP104	0.000274328	0.554047	0.164	0.101	1
CRACR2A	0.00027607	0.444632	0.241	0.163	1
ANKRD10	0.000276321	0.439626	0.343	0.253	1
SLC25A29	0.00027942	0.784046	0.105	0.055	1
SKAP1-AS1	0.000281599	0.479866	0.211	0.138	1
ZNF254	0.000281782	0.510253	0.277	0.195	1
DDX10	0.000282479	0.686037	0.201	0.137	1
PCNT	0.000283237	0.544736	0.187	0.12	1
SUGP2	0.00028401	0.454448	0.287	0.202	1
DDX19B	0.000284061	0.46848	0.207	0.135	1
AP4S1	0.00028467	0.627328	0.137	0.079	1
WDR44	0.000285046	0.43694	0.184	0.116	1
PPHLN1	0.000287491	0.334865	0.505	0.394	1
DENND6A	0.00028894	0.468521	0.349	0.264	1
SPTLC2	0.000289346	0.336414	0.364	0.267	1
AMBRA1	0.000291086	0.466074	0.361	0.275	1
NECAP1	0.000294141	0.511198	0.198	0.129	1
CHD3	0.000296184	0.402405	0.292	0.21	1
SMIM26	0.00029758	-0.455042	0.362	0.41	1
PPP2R2B	0.000297831	0.443951	0.576	0.505	1
SHPRH	0.000298008	0.613383	0.248	0.177	1
MEF2D	0.000301217	0.530643	0.243	0.168	1
MTMR6	0.000301392	0.679236	0.204	0.138	1
GALNT1	0.000301721	0.440853	0.311	0.232	1
DUSP6	0.000303116	-0.946428	0.103	0.153	1
AC127502.2	0.00030367	0.791376	0.11	0.059	1
CSNK1D	0.000303851	0.36814	0.41	0.315	1
EHBP1	0.000304205	0.654815	0.243	0.172	1
SYTL2	0.000304245	0.443566	0.363	0.272	1
HS2ST1	0.000304567	0.744241	0.201	0.135	1
ATP11C	0.000305109	0.730734	0.196	0.132	1
SCMH1	0.000307216	1.03343	0.145	0.089	1
VPS51	0.000307658	0.370897	0.392	0.296	1
GTF2F2	0.000311208	0.536207	0.305	0.232	1
MARCKSL1	0.000311833	0.604568	0.168	0.105	1
TRAPPC2B	0.000312486	0.783038	0.139	0.083	1
CREB3L2	0.000313079	0.389142	0.212	0.14	1
MAN2A1	0.00031394	0.4614	0.337	0.25	1
ARHGAP9	0.000315206	0.337108	0.468	0.366	1
RAB22A	0.000316144	0.498351	0.302	0.22	1
RPL15	0.000316286	-0.102827	0.992	0.999	1
TTC32	0.000317502	0.71169	0.113	0.061	1
AARSD1	0.00031907	0.506478	0.139	0.08	1
SRPK1	0.000319073	0.387022	0.292	0.205	1
UHMK1	0.000321118	0.390175	0.374	0.281	1
FAM102B	0.000321992	0.591284	0.227	0.159	1
CCND3	0.000322607	0.162852	0.932	0.897	1
CSNK1A1	0.000323124	0.365829	0.567	0.461	1
RALGAPB	0.000323148	0.517832	0.23	0.156	1
RALGDS	0.000323785	0.375899	0.389	0.297	1
IFNAR2	0.000323797	0.346969	0.528	0.441	1
DLGAP4	0.00032385	0.516498	0.214	0.144	1
EPG5	0.000324796	0.564645	0.261	0.186	1
ZNF266	0.000328282	0.568934	0.202	0.134	1
ZNF737	0.000329423	0.627828	0.173	0.108	1
COQ8A	0.000330379	0.672987	0.126	0.071	1
LINC01473	0.000332891	1.00593	0.158	0.101	1
TRIM56	0.000334069	0.413295	0.263	0.183	1
DERA	0.000334275	0.631088	0.234	0.165	1
MAP7D1	0.0003355	0.427793	0.299	0.212	1
GRAMD2B	0.000337504	0.585989	0.114	0.061	1
YEATS2	0.000338597	0.571284	0.213	0.141	1
RPA1	0.000339385	0.597653	0.213	0.144	1
AC211433.1	0.000339529	0.617685	0.123	0.068	1
RNASEH2C	0.000339729	-0.360567	0.432	0.48	1
GATAD1	0.000339966	0.576549	0.181	0.117	1
ANAPC11	0.000340561	-0.350939	0.459	0.508	1
MSH3	0.000340726	0.583554	0.243	0.172	1
DHX38	0.000344154	0.496813	0.149	0.088	1
IST1	0.000345964	0.402078	0.351	0.264	1
SUMF1	0.000346273	0.63831	0.266	0.196	1
RAB11A	0.000348631	0.385277	0.67	0.59	1
FMNL1	0.000348689	0.266536	0.619	0.511	1
DDX60	0.000348765	0.717325	0.175	0.113	1
PTEN	0.000349219	0.393692	0.473	0.382	1
RYK	0.000351263	0.440492	0.371	0.279	1
WDR33	0.000351593	0.269201	0.484	0.383	1
CEP126	0.000352586	0.679793	0.163	0.103	1
SLC16A7	0.000354609	0.413495	0.346	0.257	1
SINHCAF	0.000355089	0.503882	0.249	0.175	1
UNK	0.000357006	0.571013	0.173	0.11	1
MRPL36	0.000357602	-0.446321	0.26	0.319	1
SH3YL1	0.000358725	0.687802	0.155	0.095	1
AURKAIP1	0.000360093	-0.29551	0.54	0.563	1
SELENOO	0.000360718	0.556277	0.232	0.159	1
PWWP2A	0.000362883	0.497111	0.237	0.162	1
AC093157.1	0.000363933	0.834396	0.105	0.056	1
SELENOM	0.000364393	-0.964371	0.057	0.1	1
EXOC7	0.000368044	0.529461	0.189	0.122	1
MAP3K12	0.000370673	-0.906361	0.087	0.134	1
DDB1	0.000371196	0.568451	0.207	0.14	1
PCGF5	0.000373103	0.34564	0.381	0.288	1
ACBD6	0.000373869	0.443372	0.371	0.285	1
YBX3	0.000375633	-0.944091	0.061	0.105	1
PGD	0.000377239	-0.773474	0.087	0.138	1
AEBP2	0.000377937	0.449498	0.383	0.296	1
NBAS	0.000378278	0.611483	0.31	0.233	1
NUMA1	0.000378588	0.39447	0.28	0.199	1
MEX3C	0.000378864	0.421329	0.273	0.19	1
HMGCS1	0.000379877	0.487747	0.246	0.171	1
TMED1	0.000380223	-0.664006	0.137	0.192	1
PPP1R13B	0.000382061	0.614838	0.145	0.086	1
FBXO42	0.000383794	0.510445	0.274	0.198	1
TRMT13	0.000385953	0.536373	0.199	0.132	1
MYO1E	0.000386286	0.913717	0.17	0.113	1
TMF1	0.000386741	0.467186	0.342	0.26	1
SP110	0.00038835	0.35515	0.49	0.395	1
TIMM8B	0.000388943	-0.456303	0.321	0.382	1
TCP11L2	0.000390061	0.78247	0.155	0.097	1
REXO1	0.00039012	0.806381	0.131	0.077	1
TMEM59	0.000394102	-0.233851	0.727	0.747	1
PTBP3	0.00039687	0.356434	0.475	0.374	1
RALGPS2	0.000397418	0.778016	0.123	0.071	1
SYTL1	0.000397619	0.30512	0.59	0.486	1
NNT	0.00039793	0.566573	0.263	0.187	1
CYB561D2	0.000399486	-0.459189	0.325	0.371	1
ATP6V1H	0.00040121	0.539045	0.277	0.199	1
AKAP8	0.000402052	0.686074	0.18	0.119	1
PRPF40A	0.000403725	0.317558	0.499	0.394	1
COX16	0.000404166	-0.417737	0.381	0.426	1
CDADC1	0.000405331	0.705328	0.146	0.089	1
RAD54L2	0.000408092	0.630367	0.147	0.089	1
CENPP	0.000408899	0.956649	0.163	0.108	1
MTR	0.000409877	0.39561	0.233	0.156	1
ZFYVE28	0.000413708	0.406834	0.333	0.248	1
NUP160	0.000413793	0.35212	0.218	0.146	1
TP53BP2	0.000416831	0.64164	0.224	0.158	1
NDUFC2	0.000420365	-0.218707	0.639	0.648	1
UNC13D	0.000424885	0.399338	0.286	0.207	1
TMCC1	0.000425306	0.562898	0.277	0.202	1
OSBPL3	0.000425532	0.431029	0.39	0.303	1
HIP1R	0.000425612	0.737784	0.103	0.055	1
CD300A	0.00042583	0.265769	0.675	0.599	1
DOP1A	0.000426363	0.561861	0.242	0.169	1
ZSWIM6	0.000426611	0.133566	0.361	0.262	1
SNX1	0.00042754	0.424243	0.328	0.245	1
ZNF354A	0.000427982	0.833012	0.105	0.056	1
TTC13	0.000428377	0.51776	0.257	0.183	1
OSBPL2	0.00042858	0.530056	0.185	0.119	1
AGO2	0.000428936	0.558383	0.261	0.189	1
PCMTD2	0.000429416	0.430123	0.176	0.111	1
AL450352.1	0.000429715	0.671425	0.101	0.053	1
FBXO21	0.000431324	0.591076	0.194	0.129	1
PTCH1	0.000432631	0.706896	0.165	0.104	1
GNB5	0.000434216	0.813935	0.123	0.071	1
ARID5A	0.000436471	0.348391	0.344	0.257	1
KCNAB2	0.00043688	0.265152	0.492	0.395	1
CD72	0.000439006	0.633504	0.132	0.077	1
C15orf41	0.0004406	0.88398	0.108	0.059	1
CEP350	0.000442728	0.436917	0.41	0.325	1
NBR1	0.000443208	0.463462	0.278	0.199	1
PBX3	0.000443858	0.701789	0.323	0.254	1
GK5	0.000444973	0.451848	0.373	0.281	1
SUCLG2	0.00044512	0.453083	0.482	0.4	1
HDAC4	0.000447803	0.378937	0.404	0.312	1
JPT1	0.000449218	-0.30457	0.501	0.541	1
GCDH	0.000451281	0.63609	0.16	0.1	1
ME2	0.000452873	0.537816	0.304	0.23	1
EMSY	0.000453513	0.515056	0.237	0.166	1
AL645568.1	0.000454239	0.734241	0.201	0.137	1
VPS35L	0.0004566	0.768172	0.151	0.095	1
TRIO	0.000457818	0.74152	0.237	0.168	1
ALOX5AP	0.000460667	-0.297995	0.532	0.588	1
RAB28	0.000461831	0.80723	0.222	0.16	1
CERT1	0.000466659	0.403868	0.366	0.273	1
DUSP2	0.000467081	0.50315	0.387	0.303	1
UBE2L3	0.000468629	-0.264323	0.59	0.605	1
LTN1	0.000468799	0.425612	0.23	0.156	1
MINDY3	0.000469589	0.601949	0.201	0.134	1
PTPRA	0.000471976	0.310299	0.701	0.636	1
RAD51-AS1	0.000473315	0.511763	0.174	0.11	1
GTF2IRD2B	0.000475108	0.606338	0.121	0.068	1
STYXL1	0.00047665	0.742487	0.137	0.083	1
POLR2B	0.000477336	0.32044	0.381	0.279	1
TAF4	0.000477471	0.787937	0.117	0.067	1
USP53	0.000477643	0.628535	0.154	0.094	1
NPC2	0.000478844	-0.585147	0.223	0.279	1
UBE3C	0.000479865	0.427529	0.334	0.251	1
POM121C	0.000480825	0.516612	0.214	0.146	1
ANKZF1	0.000481353	0.702451	0.144	0.088	1
SP4	0.000481811	0.425193	0.248	0.172	1
SPTAN1	0.000481994	0.39842	0.459	0.371	1
MCRS1	0.000483804	0.449255	0.246	0.171	1
ZNF736	0.000490863	0.713995	0.105	0.056	1
ZNF251	0.000491946	0.765341	0.114	0.064	1
CCL4L2	0.0004926	0.463558	0.229	0.152	1
ST6GALNAC6	0.000493919	0.383479	0.214	0.14	1
AP005482.1	0.000494046	0.51631	0.169	0.107	1
TTC21B	0.000494662	0.498196	0.198	0.129	1
PHACTR4	0.000494751	0.508568	0.353	0.278	1
IFIH1	0.000501786	1.00711	0.128	0.077	1
KPNA5	0.000501917	0.588951	0.225	0.155	1
VAV1	0.000504145	0.371753	0.373	0.285	1
CEBPZOS	0.00050628	0.357415	0.305	0.22	1
MTA1	0.000506663	0.704491	0.108	0.059	1
CFAP97	0.00050871	0.393156	0.264	0.183	1
CEBPA	0.000512117	-0.70449	0.07	0.117	1
MARCH3	0.000513122	0.909119	0.102	0.055	1
FAM126A	0.000513814	0.673294	0.189	0.129	1
TPT1	0.000516035	-0.0427574	0.997	1	1
EDF1	0.000516189	-0.188689	0.82	0.851	1
PIK3AP1	0.00051733	0.318485	0.425	0.325	1
SKI	0.000518427	0.63336	0.157	0.098	1
KATNBL1	0.000519176	0.481186	0.299	0.224	1
AC017104.1	0.000519487	0.496715	0.162	0.101	1
KIAA0232	0.000520487	0.468911	0.296	0.221	1
PBX2	0.000521519	0.72599	0.127	0.074	1
SIPA1L1	0.000530444	0.32476	0.383	0.284	1
RAB5IF	0.00053274	-0.254357	0.535	0.544	1
ZBTB21	0.000532921	0.621361	0.162	0.103	1
ATP6AP2	0.000533149	-0.334617	0.458	0.496	1
SLX4IP	0.000533922	1.02489	0.147	0.095	1
CD83	0.000533989	0.59675	0.211	0.144	1
GALK1	0.00053511	-0.710963	0.092	0.141	1
SBF1	0.000535235	0.489457	0.179	0.116	1
SDHA	0.000536117	0.303696	0.384	0.291	1
SLC10A7	0.000538922	0.564621	0.212	0.146	1
IFT80	0.000540444	0.716982	0.123	0.073	1
TIAM2	0.000541788	0.704378	0.157	0.1	1
CYB5B	0.00054707	0.376893	0.351	0.263	1
KIDINS220	0.00055144	0.33559	0.333	0.244	1
SRCAP	0.000551782	0.532337	0.15	0.092	1
FAF2	0.00055275	0.562896	0.247	0.177	1
MAP3K7	0.000552884	0.367526	0.214	0.143	1
DGKA	0.000553727	0.802318	0.119	0.068	1
ZNF236	0.000554023	0.406874	0.192	0.128	1
RAB3GAP1	0.00055408	-0.776311	0.073	0.119	1
UXT	0.000554938	-0.30804	0.573	0.591	1
MIER1	0.000556791	0.319347	0.572	0.486	1
NDUFV1	0.000561732	0.298348	0.489	0.385	1
DBP	0.00056418	0.438651	0.165	0.103	1
INO80	0.000565005	0.542805	0.279	0.207	1
GPSM3	0.000565771	-0.227866	0.698	0.712	1
PPT1	0.000568407	-0.599527	0.113	0.168	1
PEX3	0.000572121	0.608048	0.134	0.08	1
TWISTNB	0.000579304	0.383667	0.182	0.117	1
KHDRBS1	0.000579974	0.350253	0.478	0.385	1
ZFR	0.000580482	0.40122	0.441	0.36	1
MZF1	0.000580914	0.779634	0.122	0.071	1
POU2F1	0.000582943	0.579695	0.306	0.235	1
ANKFY1	0.000587326	0.517196	0.239	0.169	1
PDK3	0.000588029	0.4995	0.27	0.201	1
FCHO2	0.000591668	0.720694	0.145	0.091	1
TRIM37	0.000591822	0.513419	0.158	0.098	1
HMGB1	0.000592147	-0.192295	0.945	0.942	1
FXYD5	0.000593045	-0.207782	0.66	0.673	1
CRTC3	0.000593329	0.399884	0.374	0.282	1
GPCPD1	0.000598607	0.270845	0.511	0.406	1
DDI2	0.000602483	0.847969	0.119	0.07	1
FOS	0.00060376	0.0401776	0.69	0.752	1
TANGO6	0.000604171	0.520453	0.22	0.152	1
SSU72	0.000605372	-0.37048	0.442	0.486	1
WAPL	0.000609232	0.444075	0.343	0.266	1
ZC3H12A	0.000611683	0.611414	0.126	0.073	1
UBQLN1	0.000613536	0.426763	0.345	0.262	1
THEMIS2	0.000613623	-0.449427	0.173	0.235	1
SCPEP1	0.000614022	-0.704632	0.121	0.172	1
AC118549.1	0.000616171	0.499855	0.284	0.212	1
USP38	0.000617599	0.677961	0.13	0.077	1
AC005670.3	0.000618948	0.470196	0.188	0.123	1
MLLT10	0.000620105	0.406959	0.345	0.266	1
GPX4	0.000621452	-0.370338	0.557	0.56	1
SIRT7	0.000622569	0.339612	0.332	0.239	1
UBL3	0.000623588	0.494985	0.308	0.233	1
BOD1L1	0.00062447	0.349689	0.456	0.366	1
RNF169	0.000629883	0.425551	0.364	0.282	1
SLCO4C1	0.000631163	0.5487	0.29	0.217	1
PSMD8	0.000632382	-0.242101	0.632	0.652	1
RAB3GAP2	0.000632565	0.50787	0.298	0.227	1
DNAJC19	0.00063314	-0.429046	0.266	0.324	1
PATJ	0.000636286	0.993042	0.113	0.065	1
NUP210	0.000637056	0.313815	0.399	0.305	1
LPGAT1	0.000637101	0.334398	0.418	0.33	1
PI4KB	0.000637723	0.671056	0.155	0.1	1
DDHD2	0.000639968	0.567772	0.147	0.091	1
GRK6	0.000642391	0.368329	0.406	0.316	1
CHMP1A	0.000642983	0.437061	0.269	0.19	1
THOC2	0.000643216	0.325713	0.404	0.312	1
TAF15	0.000644124	0.250919	0.567	0.465	1
SIPA1	0.00064435	0.282699	0.435	0.339	1
TENT4A	0.000644706	0.593211	0.158	0.101	1
CTC1	0.00064652	0.685946	0.168	0.11	1
HDAC5	0.000647279	0.77603	0.131	0.079	1
ITM2B	0.000647962	-0.172755	0.912	0.896	1
GNA13	0.000648456	0.553531	0.349	0.272	1
UVRAG	0.000651482	0.446722	0.456	0.374	1
VAPB	0.000656573	0.484341	0.181	0.117	1
PRH1	0.000657274	0.552122	0.266	0.196	1
ABCA2	0.000661372	0.556209	0.148	0.091	1
ATP13A3	0.000661769	0.551729	0.23	0.165	1
SEC22B	0.000663829	0.429983	0.276	0.201	1
CPLANE1	0.000666843	0.424563	0.212	0.141	1
HGSNAT	0.000668453	0.613852	0.185	0.125	1
WDR37	0.000670697	0.32095	0.454	0.357	1
AC005562.1	0.000674825	0.623256	0.148	0.092	1
FAM200B	0.000675976	-0.55156	0.185	0.242	1
TARDBP	0.00067608	0.435222	0.234	0.162	1
GMCL1	0.000677531	0.485251	0.276	0.204	1
NAPB	0.000678384	0.609021	0.104	0.056	1
ELL2	0.000680198	0.774508	0.208	0.149	1
HELB	0.000682004	0.58998	0.232	0.163	1
OXSR1	0.000683527	0.419332	0.292	0.214	1
ZNF638	0.000684482	0.330422	0.5	0.403	1
ELMOD3	0.000686639	0.588727	0.153	0.097	1
SLC5A3	0.000694253	0.551436	0.161	0.101	1
FAM13B	0.000694874	0.47139	0.39	0.308	1
CD63	0.000695118	-0.162479	0.933	0.945	1
RAF1	0.000696797	0.384499	0.335	0.251	1
KDM3A	0.000696813	0.592774	0.211	0.146	1
ARPC5	0.000697178	-0.172373	0.799	0.822	1
ABCB7	0.000700391	0.448091	0.208	0.14	1
RAB35	0.000708767	0.566998	0.177	0.116	1
EBP	0.000709024	-0.436651	0.391	0.428	1
HPCAL1	0.000710141	0.409568	0.342	0.263	1
ACO2	0.000711484	0.466772	0.259	0.186	1
KIAA0355	0.000714012	0.560026	0.23	0.163	1
DMXL1	0.00071993	0.535718	0.299	0.226	1
ANXA2	0.000720266	-0.333205	0.598	0.606	1
GARS	0.000721562	0.531303	0.198	0.134	1
RBM4	0.000724093	0.236849	0.551	0.446	1
SNX9	0.000729526	-0.266369	0.089	0.14	1
BSDC1	0.000732224	0.496813	0.217	0.149	1
CCDC66	0.000733687	0.448934	0.312	0.229	1
BLVRA	0.000736693	-0.600564	0.132	0.189	1
ODF2L	0.000737105	0.352165	0.327	0.244	1
MAP4	0.000738431	0.444235	0.422	0.34	1
MBD3	0.000741357	0.673954	0.165	0.108	1
AHCYL2	0.000741901	0.689075	0.245	0.183	1
FBXO22	0.000744568	0.776119	0.136	0.083	1
SYF2	0.000744758	-0.228057	0.538	0.569	1
SLFN12	0.000744831	0.736033	0.122	0.071	1
MAP2K4	0.000746805	0.346552	0.352	0.266	1
TMBIM4	0.000747459	-0.223623	0.619	0.642	1
RBM28	0.000748716	0.416854	0.178	0.116	1
ATRAID	0.000754392	-0.369503	0.4	0.446	1
ZNF398	0.000755911	0.692289	0.132	0.08	1
KIF21B	0.00075679	0.463438	0.185	0.12	1
COMT	0.000757819	-0.383173	0.353	0.4	1
SLC25A28	0.000761562	0.515432	0.152	0.094	1
N4BP1	0.000768384	0.534414	0.27	0.198	1
WWOX	0.000781215	0.853232	0.456	0.41	1
RAD17	0.000781266	0.708728	0.128	0.077	1
SAP18	0.000781569	-0.203095	0.745	0.753	1
KIFAP3	0.000781873	0.411155	0.319	0.236	1
MAPKAP1	0.000782783	0.502549	0.376	0.296	1
AC087190.1	0.000785644	0.607899	0.119	0.068	1
RABAC1	0.000789675	-0.230358	0.635	0.645	1
TMEM273	0.000790762	-0.868135	0.081	0.125	1
AREG	0.000796268	0.812035	0.136	0.085	1
SREBF2	0.000799171	0.476492	0.286	0.212	1
KMT5B	0.000800084	0.443243	0.286	0.21	1
NSD3	0.000806744	0.312691	0.502	0.419	1
CCDC69	0.000807848	0.256476	0.443	0.345	1
GYPC	0.000809758	-0.259077	0.644	0.661	1
VIRMA	0.000809805	0.423837	0.233	0.16	1
AGAP1	0.00081025	0.548443	0.276	0.21	1
NSUN2	0.000811856	0.506454	0.162	0.104	1
SHISAL2A	0.000813458	0.623683	0.143	0.089	1
PCF11	0.000813562	0.391514	0.329	0.25	1
SGMS1	0.000816574	0.507178	0.309	0.236	1
AC092821.3	0.000818681	0.171264	0.597	0.489	1
RNF149	0.000819001	0.285249	0.456	0.354	1
CNIH4	0.00082159	-0.432378	0.224	0.287	1
YTHDC2	0.000824108	0.468512	0.248	0.178	1
AC090825.1	0.000825701	0.895353	0.113	0.065	1
SLC35F1	0.000826228	-0.444116	0.209	0.275	1
CCNL1	0.000830234	0.349752	0.707	0.633	1
PPP1R15A	0.000832514	0.604856	0.483	0.426	1
MLF2	0.000835266	0.387937	0.302	0.221	1
AP3D1	0.000835476	0.525693	0.234	0.166	1
TECPR1	0.000837715	0.650358	0.123	0.074	1
SLC14A1	0.000844599	0.575316	0.243	0.175	1
PHF23	0.000845246	0.603554	0.123	0.073	1
IRAK3	0.00084543	-0.980546	0.082	0.126	1
ZNF700	0.000845434	0.600258	0.188	0.128	1
DENND1A	0.000847844	0.329081	0.345	0.256	1
NCKAP1L	0.000848554	0.274521	0.445	0.348	1
ELF4	0.000849945	0.477479	0.194	0.131	1
KIAA0319L	0.000850498	0.633258	0.266	0.201	1
UBE2D3	0.000851073	0.199964	0.776	0.678	1
SLC25A46	0.000852134	0.545642	0.185	0.123	1
MSI2	0.000853717	0.515542	0.319	0.245	1
PPP2R2D	0.000863897	0.392186	0.299	0.221	1
SF3B1	0.000869032	0.24689	0.619	0.527	1
NUDT16	0.000870218	-0.624799	0.074	0.119	1
NAE1	0.000871216	0.379537	0.28	0.202	1
STAM	0.000872266	0.579231	0.188	0.126	1
ATG2A	0.000872288	0.629411	0.162	0.105	1
RXRA	0.000872541	-0.684745	0.114	0.165	1
APMAP	0.000873995	0.221796	0.724	0.642	1
ADA	0.000874431	0.316848	0.29	0.211	1
LINC-PINT	0.00087482	0.361447	0.286	0.207	1
TBX21	0.000875563	0.321223	0.56	0.468	1
XPO6	0.000876129	0.55732	0.306	0.236	1
CUL2	0.000877613	0.381557	0.253	0.18	1
U2SURP	0.000892081	0.288748	0.492	0.394	1
SUSD6	0.000893896	0.409034	0.321	0.241	1
FUT7	0.000894045	-0.958161	0.062	0.103	1
PARP4	0.000895126	0.402239	0.423	0.331	1
FAM91A1	0.000899285	0.547151	0.204	0.141	1
IFNG	0.000901772	-0.453433	0.343	0.4	1
E4F1	0.000909316	0.58365	0.122	0.071	1
UBN2	0.000910458	0.942555	0.131	0.083	1
CTNNB1	0.000915796	0.299438	0.437	0.343	1
PDPR	0.000916545	0.637387	0.158	0.103	1
LINC00861	0.000917088	0.279398	0.683	0.591	1
UBC	0.000917835	-0.133961	0.977	0.988	1
SSX2IP	0.000918753	0.525787	0.129	0.076	1
LANCL1	0.000921764	0.634936	0.128	0.077	1
CSNK1G1	0.000922409	0.589021	0.301	0.233	1
AP1G1	0.00092792	0.458593	0.285	0.212	1
PIK3C3	0.000934018	0.422638	0.269	0.195	1
HNRNPC	0.000937257	0.242889	0.779	0.713	1
CASP1	0.000940015	-0.401128	0.318	0.37	1
ARFGAP2	0.000945355	0.350006	0.307	0.223	1
SPCS1	0.0009512	-0.251493	0.62	0.645	1
METTL7A	0.000954448	-0.868941	0.06	0.101	1
SLC25A45	0.000955264	0.492988	0.172	0.11	1
VCL	0.000963458	0.416106	0.441	0.367	1
TGFB1	0.000965287	0.142173	0.86	0.789	1
GAB2	0.000967334	-0.777085	0.068	0.11	1
SRBD1	0.00096797	0.543291	0.281	0.211	1
ZMYND11	0.000969209	0.360215	0.348	0.264	1
TTC19	0.000969775	0.305677	0.42	0.325	1
IFFO2	0.000971973	0.489425	0.238	0.168	1
IL6ST	0.000976125	0.556019	0.222	0.156	1
CALM2	0.000977014	-0.180311	0.83	0.804	1
TRAPPC13	0.000978009	0.665607	0.138	0.086	1
SELENOI	0.000978543	0.441826	0.244	0.175	1
RAN	0.000983602	-0.251176	0.658	0.667	1
ZNF141	0.000984513	0.441565	0.217	0.149	1
SMARCAD1	0.000984693	0.41224	0.198	0.134	1
SCP2	0.00099832	-0.247341	0.589	0.624	1
STK26	0.00100175	0.37241	0.317	0.236	1
CORO1A	0.00100239	-0.164276	0.94	0.945	1
TXLNG	0.00100659	0.46972	0.188	0.128	1
ZCRB1	0.00100791	0.332211	0.325	0.242	1
TRMU	0.00101262	0.540452	0.139	0.085	1
KLF13	0.00101366	0.263812	0.649	0.559	1
SPTBN1	0.00101527	0.650313	0.247	0.184	1
MIR29B2CHG	0.00102008	0.500222	0.189	0.128	1
SYNCRIP	0.00102415	0.298622	0.43	0.346	1
PTPN7	0.00102709	0.28265	0.376	0.285	1
ATP5PO	0.00104175	-0.248742	0.587	0.609	1
UTP14A	0.00104501	0.686744	0.102	0.056	1
GMDS-DT	0.00104724	0.570445	0.329	0.264	1
ANKMY2	0.00104787	0.475321	0.145	0.091	1
ADAM8	0.00104817	0.305296	0.385	0.296	1
HERC3	0.00105508	0.480406	0.263	0.195	1
RPRD1B	0.0010567	0.680296	0.148	0.095	1
TBCEL	0.00106086	0.626525	0.147	0.094	1
DMTF1	0.00106164	0.349738	0.327	0.244	1
ATXN10	0.00106297	0.404495	0.429	0.352	1
GGNBP2	0.00106398	0.290543	0.397	0.311	1
TP53BP1	0.00107069	0.600706	0.162	0.105	1
RWDD1	0.00107714	-0.279419	0.477	0.526	1
RBBP4	0.00107812	0.342539	0.381	0.297	1
GRAMD4	0.00107962	0.685318	0.135	0.085	1
ENOPH1	0.00107991	0.37371	0.189	0.126	1
P2RY11	0.00108799	0.469013	0.126	0.076	1
FAM168A	0.00108947	0.755684	0.231	0.171	1
RBM14	0.00108956	0.432576	0.223	0.153	1
RIOK1	0.00109001	0.552861	0.211	0.149	1
IL10RA	0.00109783	0.346293	0.473	0.386	1
PRDX3	0.00110273	-0.49897	0.162	0.218	1
TMEM161B	0.00110767	0.391088	0.178	0.119	1
ATF2	0.00111172	0.400729	0.264	0.193	1
MECP2	0.00111646	0.387556	0.413	0.331	1
CPQ	0.00111668	0.427302	0.469	0.386	1
AL031428.1	0.00111875	0.4986	0.132	0.08	1
NBPF19	0.0011221	0.970163	0.104	0.061	1
SCML4	0.00112438	0.323907	0.57	0.484	1
MGAT4A	0.00112628	0.310631	0.531	0.444	1
PYGB	0.00112973	0.664966	0.101	0.056	1
TRPC4AP	0.00113125	0.353185	0.389	0.305	1
MICAL2	0.00114337	0.580174	0.156	0.103	1
GPATCH2L	0.00114513	0.472306	0.226	0.159	1
SS18	0.00115166	0.369328	0.341	0.256	1
HERC2	0.00115746	0.396538	0.281	0.208	1
PRKDC	0.00115817	0.294063	0.456	0.364	1
CRTAP	0.00115866	-0.705333	0.08	0.125	1
MARF1	0.00116125	0.478122	0.188	0.128	1
RGS2	0.00117047	-0.591804	0.164	0.217	1
DUSP11	0.00117219	0.270625	0.214	0.144	1
P2RY8	0.00117303	0.365753	0.492	0.426	1
FAM199X	0.00117474	0.441739	0.195	0.132	1
GCHFR	0.00117579	-0.448591	0.257	0.315	1
EIF4A3	0.00118694	-0.289098	0.338	0.395	1
TMEM208	0.00119484	-0.437946	0.298	0.349	1
PRIM1	0.00119708	0.689799	0.106	0.061	1
LMF1	0.00120604	0.442876	0.149	0.094	1
STAT5B	0.00121101	0.428913	0.337	0.264	1
PITPNB	0.00121188	0.34549	0.337	0.257	1
CD53	0.00121275	-0.155564	0.888	0.905	1
CST7	0.00121454	-0.111369	0.961	0.978	1
ADHFE1	0.00121627	0.651523	0.113	0.065	1
SNTB2	0.00122448	0.483838	0.272	0.202	1
RREB1	0.0012245	0.565575	0.216	0.155	1
RANBP10	0.00123659	0.530366	0.134	0.083	1
ARFGAP3	0.0012378	0.352154	0.338	0.256	1
MLXIP	0.00124549	0.523261	0.184	0.126	1
ARMH3	0.0012474	0.451292	0.306	0.232	1
PPP5C	0.00124773	0.456199	0.182	0.122	1
MTMR1	0.00125106	0.716763	0.169	0.114	1
NEK6	0.00125346	0.951401	0.119	0.074	1
PDCD7	0.00125589	0.268264	0.386	0.291	1
ZC3H13	0.00126782	0.380657	0.367	0.284	1
UBA6-AS1	0.00127005	0.682789	0.123	0.074	1
ACIN1	0.00127359	0.41683	0.343	0.266	1
DR1	0.00127656	0.307785	0.311	0.23	1
ACBD5	0.00127727	0.367543	0.25	0.18	1
PHRF1	0.0012817	0.897024	0.127	0.08	1
KIZ	0.00128203	0.344563	0.191	0.126	1
WDSUB1	0.00128536	0.492386	0.176	0.117	1
AMN1	0.00128676	0.805188	0.107	0.062	1
PILRA	0.0012925	-0.924049	0.062	0.101	1
ITPK1	0.00129275	0.400416	0.236	0.169	1
DHRS4	0.00129289	-0.887403	0.066	0.105	1
ELOVL5	0.00129489	0.416441	0.338	0.266	1
YY1	0.00129928	0.292079	0.498	0.412	1
EFR3A	0.00130543	0.456234	0.355	0.284	1
COA6	0.00130955	-0.501558	0.197	0.251	1
COPS4	0.00131335	0.383119	0.255	0.183	1
ZNF808	0.00131549	0.537292	0.148	0.094	1
SLC30A5	0.00132347	0.459899	0.233	0.168	1
NF1	0.00132516	0.613657	0.331	0.269	1
BEX2	0.00133001	0.459522	0.158	0.104	1
NAPG	0.00133532	0.530666	0.232	0.169	1
HIRA	0.00133809	0.688381	0.145	0.094	1
VPS41	0.00133986	0.438731	0.289	0.218	1
ZMIZ2	0.00134496	0.82109	0.101	0.058	1
AP2B1	0.00134892	0.343089	0.42	0.34	1
ZNHIT1	0.00134941	-0.295763	0.491	0.523	1
ZC3H7A	0.00135091	0.446458	0.257	0.189	1
AAGAB	0.00135212	0.668484	0.208	0.149	1
CCDC88B	0.00136141	0.406072	0.208	0.146	1
ZMYND8	0.00137387	0.402588	0.386	0.308	1
ABCA5	0.00137873	0.385565	0.237	0.168	1
CAST	0.00137984	0.218217	0.798	0.715	1
CISD1	0.00138223	-0.599738	0.155	0.205	1
PRAG1	0.00140049	0.710148	0.115	0.068	1
FMR1	0.00140301	0.516787	0.187	0.128	1
RABGAP1	0.00141706	0.66484	0.24	0.183	1
ILRUN	0.00141832	0.397118	0.317	0.239	1
SNHG25	0.00141907	-0.393217	0.234	0.291	1
CD302	0.00141911	-0.710003	0.1	0.146	1
NAA30	0.00142326	0.323824	0.126	0.074	1
FAM117B	0.00142644	0.896656	0.171	0.119	1
ALOX12-AS1	0.00143784	0.386386	0.194	0.132	1
IL12RB2	0.00143786	0.684811	0.206	0.149	1
EPB41L4A	0.00144304	0.653205	0.142	0.091	1
MYO1D	0.0014486	0.581654	0.119	0.071	1
MRPL51	0.00144912	-0.28033	0.486	0.523	1
CD81	0.00145369	-0.205799	0.79	0.789	1
TRAF3	0.00145869	0.603492	0.266	0.205	1
CNOT8	0.00145875	0.374313	0.251	0.18	1
CDC26	0.00145883	-0.386915	0.322	0.367	1
ODR4	0.00146878	0.314865	0.168	0.11	1
TXNDC16	0.00147005	0.670876	0.125	0.077	1
NEIL1	0.00147009	0.472131	0.143	0.091	1
GTPBP10	0.0014874	0.337215	0.176	0.116	1
ORC4	0.00148878	0.364151	0.274	0.202	1
ZNF397	0.00149004	0.713841	0.1	0.056	1
SMAD4	0.00149251	0.404703	0.319	0.242	1
URGCP	0.00149397	0.47131	0.176	0.117	1
ZC3H14	0.00149796	0.570054	0.168	0.111	1
ADARB1	0.00150376	0.699439	0.143	0.092	1
EID1	0.00150387	-0.234195	0.616	0.636	1
ECPAS	0.00150468	0.486174	0.26	0.196	1
FBXO38	0.00150853	0.695164	0.161	0.108	1
PRMT3	0.00151963	0.787128	0.156	0.105	1
AKAP10	0.00152112	0.436515	0.283	0.215	1
ELP4	0.00152241	0.45772	0.315	0.245	1
SSR3	0.00153136	-0.465136	0.318	0.361	1
RNF115	0.00153343	0.362708	0.457	0.383	1
TKT	0.00153965	-0.646396	0.372	0.383	1
PCBP1-AS1	0.00154573	0.516928	0.241	0.177	1
ERCC5	0.00156323	0.455883	0.289	0.221	1
OTULIN	0.0015685	0.532388	0.208	0.146	1
TCP1	0.00156997	0.326692	0.377	0.293	1
NR2C2	0.00157024	0.387246	0.266	0.195	1
INTS12	0.00157075	0.45251	0.172	0.116	1
SEC16A	0.00157608	0.57462	0.172	0.116	1
CDK11B	0.00158102	0.378198	0.26	0.189	1
UFL1	0.0015847	0.369595	0.271	0.201	1
CD151	0.00158837	0.434654	0.217	0.155	1
RNF144A	0.00159031	0.542085	0.141	0.089	1
ARL6IP5	0.00159285	-0.155944	0.801	0.798	1
AKT2	0.00159995	0.363986	0.226	0.16	1
NBPF11	0.00160111	0.797003	0.103	0.061	1
STMP1	0.00160791	-0.335292	0.391	0.435	1
PNPLA8	0.00161069	0.371373	0.296	0.226	1
GIPC1	0.00161572	0.48147	0.175	0.116	1
RUFY2	0.00162043	0.548538	0.165	0.11	1
ZC3H3	0.00162091	0.705179	0.114	0.068	1
G2E3	0.00162198	0.487603	0.208	0.147	1
KDM4B	0.00162286	0.43659	0.303	0.232	1
BTN2A1	0.00162611	0.42248	0.177	0.119	1
HSP90AA1	0.00162742	0.126441	0.935	0.914	1
AC139887.2	0.00162932	0.440031	0.214	0.149	1
TOGARAM1	0.00163524	0.699057	0.149	0.098	1
PTPN22	0.00164064	0.28998	0.581	0.499	1
TERF1	0.00164556	0.316598	0.305	0.224	1
NINJ1	0.00165229	-0.807346	0.08	0.122	1
VPS39	0.00165367	0.447646	0.169	0.111	1
CARD19	0.00165499	-0.66356	0.114	0.16	1
ZNFX1	0.00166591	0.525799	0.186	0.128	1
ZZEF1	0.0016707	0.445192	0.297	0.229	1
TTLL5	0.00167647	0.727833	0.142	0.092	1
OGG1	0.00167952	0.439342	0.158	0.103	1
BCL9L	0.00168651	0.22821	0.244	0.169	1
AQR	0.00169	0.404821	0.291	0.22	1
VPS28	0.001697	-0.2245	0.579	0.6	1
ETNK1	0.00170006	0.410998	0.378	0.303	1
MAU2	0.0017026	0.541704	0.175	0.119	1
EEF1A1	0.00170841	0.0924743	0.998	1	1
NFYA	0.0017154	0.715313	0.103	0.059	1
MOB1B	0.00172095	0.602349	0.147	0.098	1
PPP3R1	0.00173131	0.35953	0.439	0.36	1
CACUL1	0.00173386	0.33244	0.253	0.184	1
CAND1	0.00173621	0.387921	0.326	0.248	1
KDM4A	0.00173698	0.586409	0.123	0.074	1
TBCB	0.00174571	-0.303194	0.512	0.532	1
NDE1	0.00175706	0.393931	0.271	0.201	1
LAMP1	0.0017581	0.311917	0.482	0.395	1
FBXO44	0.00175935	0.572979	0.131	0.082	1
ELAC2	0.00175987	0.650903	0.128	0.08	1
TOMM7	0.0017658	-0.131035	0.861	0.903	1
ACSL1	0.00178137	-0.796115	0.107	0.152	1
SGPP1	0.00179312	0.477869	0.199	0.14	1
RAD23B	0.0017993	0.32849	0.417	0.343	1
C18orf25	0.00180101	0.455742	0.234	0.171	1
TCF20	0.00180329	0.593333	0.207	0.149	1
RNF4	0.00182284	0.323742	0.338	0.257	1
POGZ	0.00182973	0.401204	0.257	0.189	1
SSBP3	0.00183393	0.371766	0.541	0.483	1
MANF	0.00183715	-0.395953	0.44	0.473	1
DPH6	0.00183989	0.692948	0.14	0.091	1
DAP3	0.00184189	0.461971	0.302	0.232	1
GON4L	0.00184732	0.258515	0.415	0.325	1
CCNI	0.00184907	0.217109	0.77	0.689	1
LONP2	0.00185225	0.448995	0.285	0.215	1
ABCB10	0.00185235	0.74173	0.139	0.091	1
CEP128	0.00185321	0.988717	0.117	0.073	1
TAFA1	0.00185993	0.690974	0.102	0.059	1
RPL39L	0.00186241	-1.04197	0.072	0.11	1
HSH2D	0.00186272	0.290934	0.472	0.385	1
TMEM161B-AS1	0.00187046	0.625921	0.169	0.114	1
CD38	0.00187276	0.272556	0.381	0.303	1
ZNF33B	0.00188112	0.512789	0.149	0.097	1
BAZ2A	0.00189566	0.400747	0.245	0.18	1
TEX14	0.00189806	0.492849	0.523	0.45	1
PDLIM1	0.0019156	0.384935	0.178	0.12	1
GIGYF1	0.00191608	0.384248	0.213	0.149	1
NFATC2IP	0.0019218	0.428035	0.237	0.174	1
YBEY	0.00192428	0.384021	0.165	0.108	1
C11orf49	0.00195408	0.541356	0.222	0.162	1
DAZAP1	0.00195775	0.359905	0.295	0.218	1
SEC24C	0.00196381	0.454661	0.198	0.138	1
WIPI1	0.00197943	0.446667	0.225	0.162	1
BMPR1A	0.00197957	0.74329	0.115	0.071	1
SHLD2	0.00199199	0.421441	0.279	0.208	1
PPP2R5C	0.00199414	-0.164135	0.812	0.842	1
BRD3	0.00199765	0.639696	0.161	0.11	1
PPP2R5A	0.00200823	0.303283	0.464	0.383	1
PSTPIP2	0.00201066	0.395836	0.287	0.218	1
CRTC1	0.00201993	0.551205	0.17	0.116	1
AGPS	0.00202047	0.420731	0.247	0.186	1
TCERG1	0.00202076	0.309392	0.243	0.174	1
HLA-E	0.00202107	-0.104424	0.993	0.996	1
POLB	0.00202322	0.51989	0.172	0.116	1
PAIP1	0.00202603	0.560394	0.165	0.111	1
SLC25A42	0.0020319	0.333797	0.224	0.158	1
KCTD9	0.00203454	0.503083	0.13	0.08	1
CDC73	0.00205067	0.412954	0.368	0.291	1
CNOT1	0.002051	0.345085	0.381	0.3	1
LIMD1	0.0020543	0.686978	0.155	0.105	1
PKN1	0.0020635	0.218086	0.542	0.44	1
KLC1	0.00206407	0.356813	0.351	0.279	1
ZNF84	0.00206484	0.613023	0.154	0.103	1
ARAP1	0.00207084	0.484486	0.231	0.169	1
NOP58	0.00207233	0.355695	0.418	0.34	1
ARHGEF2	0.00207419	0.386608	0.247	0.181	1
TCF25	0.00208394	0.286142	0.691	0.632	1
RCC1L	0.00208888	0.416275	0.175	0.117	1
ICAM2	0.00208927	-0.330445	0.423	0.456	1
CISD3	0.00208932	-0.29508	0.432	0.478	1
RBM26	0.00209592	0.365178	0.37	0.297	1
TRAPPC5	0.00211809	-0.356107	0.489	0.493	1
RUFY1	0.00212671	0.462091	0.216	0.155	1
KCTD20	0.00212702	0.270813	0.225	0.159	1
AC007780.1	0.00212856	0.432529	0.116	0.071	1
GADD45B	0.00214018	-0.255208	0.538	0.577	1
ITGA5	0.00214078	0.549951	0.172	0.119	1
RFC1	0.00215362	0.252802	0.447	0.349	1
CDKN2D	0.00215732	0.219682	0.595	0.492	1
ZNF280D	0.00217016	0.483137	0.218	0.158	1
AP1M1	0.00217271	0.298585	0.198	0.134	1
SNAP29	0.00217768	0.509447	0.241	0.181	1
RIPK2	0.002181	0.576403	0.205	0.15	1
CHCHD5	0.00218184	-0.477767	0.221	0.272	1
WDR59	0.00218199	0.556535	0.145	0.095	1
TNFAIP8	0.00218478	0.328866	0.648	0.575	1
RNGTT	0.00219647	0.416275	0.389	0.319	1
SH2D3C	0.00220127	0.461931	0.306	0.236	1
HSBP1	0.00220318	-0.492592	0.279	0.321	1
FDFT1	0.0022133	0.35631	0.315	0.241	1
NLK	0.00221387	0.582127	0.221	0.166	1
SLIRP	0.00221835	-0.271053	0.355	0.401	1
NR6A1	0.00222312	0.622882	0.152	0.103	1
RHOT2	0.00222655	0.465575	0.152	0.1	1
FAM98B	0.00222662	0.551177	0.137	0.088	1
AP4E1	0.0022269	0.751954	0.158	0.108	1
CSE1L	0.00223917	0.477985	0.159	0.105	1
MTREX	0.00224984	0.333269	0.347	0.266	1
PPP6C	0.00225312	0.387261	0.309	0.235	1
B4GALT4	0.00226375	0.334652	0.266	0.19	1
SPTY2D1	0.00228022	0.413443	0.271	0.202	1
MYO5A	0.00228104	0.450703	0.369	0.302	1
ADNP2	0.00230927	0.490259	0.121	0.074	1
IGFBP7	0.00231229	0.214769	0.656	0.585	1
RAPGEF2	0.00231235	0.604935	0.213	0.155	1
RPL5	0.00231608	-0.0922059	0.988	0.999	1
LINGO2	0.00231703	1.00882	0.282	0.236	1
SELENOW	0.00232394	-0.246357	0.61	0.634	1
LATS1	0.00233128	0.482241	0.229	0.166	1
TDG	0.00234946	0.343721	0.32	0.242	1
CRLF3	0.00235511	0.295207	0.376	0.299	1
ZNF518A	0.00235841	0.615302	0.226	0.169	1
GIT2	0.0023638	0.371599	0.346	0.272	1
PHTF2	0.00237146	0.524765	0.254	0.195	1
NHLRC3	0.00238289	0.428131	0.224	0.162	1
EYA3	0.00238424	0.386086	0.24	0.178	1
KAT7	0.00240439	0.382317	0.241	0.174	1
PREPL	0.00241101	0.56068	0.146	0.097	1
EFHD2	0.00241885	-0.148763	0.915	0.951	1
KIR2DL3	0.00242533	0.405657	0.153	0.101	1
CAMK2G	0.00242661	0.463331	0.23	0.169	1
OPA1	0.00244068	0.43776	0.294	0.229	1
TFG	0.00244261	0.324237	0.232	0.166	1
TMEM181	0.00244836	0.384781	0.462	0.385	1
CSTF3	0.00245343	0.670588	0.156	0.105	1
RASSF5	0.00245627	0.171497	0.453	0.352	1
CDK2AP2	0.0024728	-0.396684	0.449	0.478	1
MPHOSPH8	0.00249124	0.2482	0.629	0.541	1
PMAIP1	0.00249378	0.715325	0.32	0.263	1
ZNF585B	0.0025301	0.458901	0.134	0.085	1
USP12	0.00254074	0.449158	0.243	0.183	1
C1orf56	0.002553	0.267786	0.396	0.303	1
ZYX	0.00255614	-0.526629	0.194	0.239	1
RMND5A	0.0025703	0.377451	0.244	0.178	1
PPP4R1	0.00257562	0.53757	0.18	0.126	1
BORCS5	0.00257715	0.373027	0.259	0.192	1
MIA3	0.00258871	0.369833	0.285	0.215	1
MCRIP1	0.00259128	-0.332486	0.384	0.419	1
TUG1	0.00260476	0.432604	0.142	0.092	1
PRPF3	0.00263656	0.333911	0.21	0.147	1
CCZ1B	0.00264468	0.408655	0.215	0.153	1
MIEN1	0.00264732	-0.288614	0.404	0.45	1
SLC35D2	0.0026484	0.69756	0.127	0.082	1
ZC3H8	0.00264924	0.394891	0.203	0.141	1
MRPL57	0.00265048	-0.318838	0.383	0.428	1
CNOT9	0.00265105	0.462165	0.158	0.105	1
ACTR3	0.00265596	0.171779	0.815	0.734	1
NDUFB6	0.00265939	-0.407858	0.301	0.349	1
GOPC	0.00266632	0.341778	0.336	0.259	1
WRN	0.00266721	0.587629	0.198	0.143	1
LY75	0.00267231	0.413034	0.23	0.169	1
SEC63	0.00269553	0.456433	0.304	0.239	1
PPM1L	0.00270676	0.499961	0.505	0.462	1
CEP57	0.00270987	0.379531	0.363	0.288	1
CWC22	0.00271411	0.538315	0.172	0.12	1
INTS7	0.00271675	0.545238	0.136	0.089	1
DGKE	0.00271981	0.50104	0.118	0.073	1
LYSMD2	0.00272366	-0.519455	0.214	0.26	1
BICD1	0.00272448	0.860194	0.126	0.082	1
RNF165	0.00272897	0.507488	0.234	0.172	1
CLEC16A	0.00275389	0.525145	0.232	0.172	1
ZNF720	0.00275506	0.316262	0.229	0.163	1
KPNB1	0.00276008	0.357312	0.42	0.346	1
PCNX1	0.00277149	0.327078	0.504	0.438	1
CLK3	0.00278041	0.400343	0.185	0.126	1
WIPF1	0.00279736	0.238862	0.711	0.651	1
RPIA	0.00280506	0.356173	0.204	0.143	1
SNRPB2	0.00282548	-0.277125	0.471	0.513	1
ANAPC13	0.00285584	-0.648916	0.094	0.137	1
ZNF586	0.00285989	0.556383	0.143	0.094	1
FAM3A	0.00286254	0.46109	0.136	0.086	1
NDUFB8	0.00286987	-0.185005	0.724	0.707	1
YPEL5	0.00287368	0.398531	0.544	0.453	1
MIA2	0.00287569	0.260115	0.446	0.357	1
DYNC1H1	0.00287752	0.345169	0.433	0.352	1
EHD4	0.00288598	0.527365	0.217	0.159	1
CDC5L	0.00289004	0.29431	0.329	0.253	1
KLHL2	0.00290135	0.567697	0.188	0.134	1
SRSF1	0.00290705	0.327162	0.296	0.226	1
MRPL22	0.00293257	-0.469856	0.251	0.294	1
MAP3K3	0.0029327	0.343715	0.304	0.232	1
KPNA4	0.00293375	0.423992	0.371	0.299	1
PARG	0.0029353	0.414768	0.211	0.152	1
RNH1	0.00293845	-0.37545	0.417	0.438	1
C19orf53	0.00294892	-0.250669	0.64	0.632	1
GOLIM4	0.00295197	0.691599	0.157	0.108	1
HVCN1	0.00295632	0.930212	0.149	0.105	1
ZNF567	0.00295866	0.441288	0.152	0.101	1
RAD18	0.00297216	0.602819	0.114	0.071	1
LPCAT1	0.00298605	0.318224	0.5	0.422	1
SIRT3	0.00299018	0.492417	0.127	0.08	1
WARS	0.00299843	-0.788914	0.073	0.111	1
VPS9D1	0.00300326	0.504772	0.158	0.107	1
ITPA	0.00301592	0.259022	0.357	0.279	1
LIN54	0.00301672	0.648381	0.149	0.101	1
TMEM168	0.00302004	0.435072	0.199	0.141	1
NFX1	0.00304079	0.42404	0.235	0.172	1
ARMCX6	0.00304159	0.322808	0.162	0.108	1
CCNK	0.0030442	0.33173	0.33	0.259	1
AREL1	0.00305684	0.592198	0.18	0.128	1
ELP1	0.0030582	0.785572	0.123	0.079	1
SMAD3	0.00306568	0.446938	0.29	0.23	1
SHLD1	0.00310233	0.57931	0.201	0.147	1
CEP120	0.00310915	0.537582	0.145	0.097	1
LIMS1	0.00312426	0.413722	0.336	0.267	1
UHRF1BP1L	0.00312731	0.380053	0.243	0.181	1
CCZ1	0.00313159	0.406515	0.199	0.141	1
GTF2H2	0.00313648	0.567841	0.117	0.073	1
STXBP3	0.00314834	0.283184	0.327	0.256	1
CSTB	0.00314966	-0.212338	0.583	0.609	1
ZNF274	0.00315862	0.416981	0.152	0.101	1
TESC	0.00316695	-0.47124	0.188	0.239	1
TRIM73	0.0031692	0.406962	0.149	0.097	1
RABL6	0.00316956	0.294961	0.301	0.229	1
SAMD1	0.00317999	0.418369	0.121	0.076	1
TTC28-AS1	0.00318083	0.492643	0.162	0.11	1
CEACAM21	0.00318292	0.409676	0.234	0.169	1
SLC25A13	0.00318645	0.592533	0.185	0.132	1
TBC1D7	0.00319084	0.64126	0.111	0.068	1
LARP1	0.00319902	0.467401	0.23	0.169	1
ZNF568	0.00320737	0.598095	0.109	0.067	1
MFSD8	0.00321609	0.465231	0.169	0.116	1
ZFP36L1	0.00322036	0.209694	0.512	0.415	1
DGLUCY	0.00322105	0.286758	0.306	0.236	1
SELENOK	0.0032211	-0.307492	0.537	0.551	1
MAPRE1	0.00322356	0.266973	0.361	0.278	1
ELMSAN1	0.00322853	0.580503	0.184	0.132	1
CCDC6	0.00322952	0.635947	0.172	0.122	1
HDAC8	0.00323656	0.518341	0.283	0.224	1
GFM2	0.00324282	0.5861	0.116	0.073	1
PAK2	0.00324948	0.253909	0.526	0.44	1
RNASEK	0.00326206	-0.158768	0.824	0.805	1
FUCA1	0.00326864	-0.716558	0.064	0.1	1
EIF3L	0.00328142	0.276008	0.446	0.358	1
ARMH4	0.00329277	0.540024	0.153	0.104	1
PRPF8	0.00330654	0.315764	0.358	0.285	1
ALKBH3	0.00330769	0.551197	0.149	0.1	1
ANKLE2	0.0033152	0.45478	0.194	0.137	1
IKZF5	0.00331593	0.405206	0.136	0.088	1
NRIP1	0.0033169	0.523265	0.223	0.166	1
ABHD3	0.00331948	0.507822	0.317	0.253	1
OLA1	0.00332716	0.329006	0.428	0.346	1
INTS6	0.00332943	0.340617	0.43	0.358	1
GOT1	0.00333294	0.566709	0.143	0.095	1
RCL1	0.00333327	0.437444	0.129	0.083	1
KCMF1	0.00333767	0.412902	0.371	0.3	1
MROH1	0.00335205	0.553464	0.103	0.062	1
NCOA6	0.0033521	0.498917	0.258	0.199	1
PSMA3-AS1	0.00336423	0.354153	0.345	0.273	1
ZFP90	0.00336448	0.389664	0.194	0.137	1
MTRF1L	0.00337129	0.620395	0.124	0.08	1
ARHGAP4	0.00338154	0.283821	0.364	0.287	1
BLZF1	0.00338787	0.633158	0.121	0.077	1
ZNF138	0.00340395	0.410153	0.198	0.14	1
SNX4	0.0034079	0.445338	0.269	0.207	1
ZNF136	0.00341773	0.370637	0.142	0.092	1
MTIF2	0.00342741	0.376455	0.113	0.068	1
PHLPP1	0.00343594	0.873986	0.136	0.092	1
GNG2	0.00343956	0.267633	0.796	0.814	1
SMYD4	0.00344041	0.756298	0.119	0.076	1
SELENOS	0.00347677	-0.425396	0.315	0.358	1
CYTIP	0.00349387	-0.239154	0.68	0.692	1
UXS1	0.00350135	0.425772	0.179	0.126	1
CLIP1	0.00351142	0.268178	0.324	0.25	1
ETS1	0.00353071	0.197726	0.757	0.691	1
ATP6V0A2	0.00354095	0.398272	0.174	0.119	1
TMEM63A	0.00355005	0.502791	0.167	0.116	1
PTPN2	0.00355727	0.278648	0.518	0.446	1
UBXN4	0.00357941	0.207479	0.578	0.487	1
JPX	0.00358133	0.344376	0.471	0.386	1
ZNF529	0.00360306	0.419758	0.146	0.097	1
BIRC2	0.00360875	0.320819	0.296	0.226	1
ELOA-AS1	0.00362343	0.417594	0.125	0.079	1
ANAPC16	0.00363024	-0.166961	0.711	0.721	1
SAMHD1	0.00363715	0.159345	0.609	0.483	1
SEC24D	0.00363944	0.617088	0.196	0.143	1
SEPTIN2	0.00364482	0.264429	0.482	0.395	1
SERPINB6	0.00365138	0.270887	0.499	0.409	1
MTERF1	0.00367487	0.514472	0.161	0.11	1
METTL23	0.00367742	-0.341993	0.316	0.361	1
ICE1	0.0036872	0.352861	0.253	0.192	1
NELFCD	0.00371868	0.404201	0.217	0.158	1
ERO1B	0.00377462	0.455405	0.252	0.189	1
ARRDC3-AS1	0.00378391	0.379223	0.182	0.126	1
RNF5	0.00378971	-0.568881	0.194	0.236	1
CRK	0.0038068	0.529359	0.158	0.11	1
WASF2	0.00380844	0.225906	0.55	0.447	1
NCAPD2	0.00381012	0.657638	0.122	0.079	1
TMEM62	0.00381075	0.500544	0.153	0.104	1
RBM19	0.00382084	0.590134	0.126	0.082	1
KMT5A	0.00382356	0.503429	0.159	0.108	1
ATG2B	0.00383878	0.392515	0.155	0.104	1
SCAI	0.0038438	0.453405	0.206	0.15	1
SAMD9	0.00384395	0.246581	0.423	0.334	1
ATAD2	0.0038472	0.42676	0.202	0.144	1
USP4	0.00385206	0.357737	0.277	0.211	1
ZNF544	0.00386497	0.353154	0.189	0.132	1
ILF3	0.00387064	0.303086	0.346	0.27	1
DHX15	0.0038776	0.265471	0.276	0.207	1
DNASE1	0.00388346	0.573839	0.145	0.098	1
DCAF11	0.00389948	0.409975	0.208	0.15	1
PPP1R21	0.00390433	0.476355	0.272	0.212	1
REV1	0.00390733	0.511862	0.181	0.131	1
TOMM70	0.00390895	0.472199	0.152	0.103	1
PIAS2	0.0039162	0.416475	0.195	0.14	1
IREB2	0.0039226	0.329246	0.251	0.186	1
SGO1-AS1	0.00396822	0.511729	0.124	0.08	1
MCM9	0.00397229	0.377128	0.253	0.19	1
CLCN3	0.00397237	0.442797	0.198	0.141	1
ZFP91	0.00402065	0.45231	0.223	0.166	1
HARS	0.00405057	0.25425	0.244	0.178	1
LNPK	0.00406874	0.406691	0.2	0.141	1
LAMTOR5	0.00407525	-0.24814	0.502	0.523	1
PNO1	0.00408468	0.396538	0.164	0.111	1
BRCC3	0.00409222	0.537685	0.154	0.105	1
CLIP4	0.00410208	0.496878	0.221	0.166	1
CSRNP1	0.0041144	0.717728	0.123	0.08	1
ACD	0.00412119	0.577144	0.108	0.067	1
EIF4E	0.00412668	0.365528	0.33	0.26	1
UBP1	0.00414163	0.490396	0.211	0.156	1
TNRC18	0.00414331	0.434413	0.234	0.175	1
TTF2	0.00414945	0.684809	0.103	0.064	1
ANGPT2	0.00415769	0.369708	0.123	0.079	1
HMGB2	0.00417016	-0.559615	0.39	0.426	1
DCAF10	0.00417054	0.463838	0.212	0.156	1
RNF138	0.00417825	0.342182	0.273	0.208	1
CALU	0.004179	0.468412	0.204	0.15	1
HSPD1	0.00419345	0.299932	0.377	0.294	1
MARCH2	0.00419478	0.349531	0.217	0.156	1
PCGF3	0.00420345	0.5234	0.149	0.101	1
TENT5C	0.00420391	0.332629	0.23	0.168	1
TIAL1	0.00421399	0.222976	0.403	0.321	1
TTBK2	0.00425451	0.548025	0.168	0.119	1
LINC01578	0.0042639	0.1659	0.68	0.603	1
FYTTD1	0.00426873	0.339106	0.276	0.211	1
ATF7IP2	0.0042888	0.620111	0.216	0.162	1
FAM126B	0.00429616	0.336348	0.273	0.21	1
POLM	0.00432973	0.510155	0.143	0.095	1
GOLGA2	0.00433673	0.403841	0.153	0.104	1
MED10	0.00435363	-0.32358	0.426	0.453	1
PLEKHO1	0.00435968	-0.527662	0.146	0.192	1
INTS1	0.00437313	0.639925	0.112	0.071	1
TMEM184B	0.00437422	0.50189	0.164	0.114	1
ZNF76	0.00437583	0.494333	0.138	0.091	1
SRP72	0.00439072	0.302731	0.369	0.294	1
KHDC4	0.00439559	0.357849	0.212	0.155	1
CCDC71L	0.00439692	0.61281	0.107	0.067	1
PDIA6	0.00441229	-0.264809	0.537	0.568	1
GADD45A	0.00442072	0.434491	0.122	0.077	1
RBFOX2	0.00442362	-0.625632	0.078	0.116	1
ANO6	0.00442751	0.432543	0.279	0.22	1
PTRH1	0.00443625	-0.587844	0.126	0.168	1
EIF4E2	0.00444263	-0.387547	0.277	0.319	1
METTL3	0.00445906	0.3368	0.147	0.098	1
PON2	0.00447762	0.586614	0.103	0.064	1
MFN1	0.00448428	0.477503	0.17	0.119	1
NUBPL	0.0044915	0.727196	0.174	0.126	1
MRPL33	0.00449233	-0.401463	0.405	0.437	1
VPS8	0.00449363	0.42168	0.337	0.273	1
ZNF430	0.00449435	0.320233	0.273	0.204	1
DCUN1D4	0.00450627	0.727595	0.116	0.076	1
SRSF5	0.00452562	0.15149	0.873	0.834	1
CDK8	0.00454515	0.487219	0.232	0.178	1
NR2C1	0.00455099	0.623387	0.145	0.1	1
TAF5L	0.00455521	0.806588	0.107	0.068	1
PLCXD2	0.0045585	0.495109	0.104	0.064	1
SHQ1	0.00456047	0.693893	0.109	0.07	1
PLEKHM1	0.00457011	0.435935	0.172	0.122	1
DCXR	0.00458577	-0.393487	0.399	0.423	1
TUBA1A	0.00460736	-0.0784816	0.603	0.632	1
SCLY	0.00462132	0.722465	0.106	0.067	1
PACS2	0.00463198	0.886103	0.109	0.07	1
LRMP	0.00463427	0.545937	0.277	0.221	1
INTS13	0.004644	0.444522	0.121	0.077	1
MRPL54	0.00464849	-0.329325	0.423	0.447	1
TMIGD2	0.00465065	0.175165	0.368	0.284	1
PPIA	0.00466389	-0.123015	0.953	0.958	1
ACLY	0.00467564	0.467058	0.168	0.119	1
RGS10	0.00468079	-0.521672	0.201	0.244	1
GTF2H1	0.00472677	0.536098	0.178	0.128	1
APPBP2	0.00474252	0.415894	0.219	0.162	1
PSMA3	0.00474819	-0.252581	0.451	0.474	1
MDN1	0.00481313	0.446315	0.202	0.147	1
TBCCD1	0.00482243	0.546731	0.116	0.074	1
PEX26	0.00482907	0.410613	0.136	0.089	1
ARHGEF18	0.00483383	0.415328	0.27	0.21	1
SCAMP4	0.00484337	0.608859	0.118	0.076	1
NDUFAF7	0.0048545	0.557952	0.131	0.086	1
TASP1	0.00487413	0.507181	0.237	0.181	1
ARHGAP25	0.00489259	0.316019	0.469	0.392	1
PSAP	0.00490052	-0.508566	0.497	0.484	1
LSM8	0.00490144	-0.366255	0.459	0.486	1
UGP2	0.00493057	0.234814	0.387	0.312	1
WWP2	0.00494534	0.300541	0.325	0.257	1
SETD3	0.0049805	0.320517	0.368	0.296	1
PRIMPOL	0.00498163	0.586339	0.12	0.079	1
CHI3L2	0.00498758	-0.883652	0.126	0.163	1
PWP1	0.00499128	0.36979	0.242	0.18	1
ECI1	0.004992	-0.448002	0.153	0.199	1
SEC24A	0.00499835	0.591546	0.134	0.091	1
ITGB1BP1	0.0050071	0.280306	0.449	0.367	1
RTCB	0.00511718	0.244402	0.294	0.223	1
ZNF235	0.00511831	0.739873	0.102	0.064	1
NSMCE2	0.00512328	0.462419	0.417	0.354	1
PHF8	0.00515697	0.651833	0.14	0.097	1
TCAIM	0.00516279	0.62428	0.146	0.103	1
UPK3BL1	0.00516417	0.418131	0.164	0.113	1
JAK2	0.00516585	0.531574	0.277	0.218	1
NUDCD3	0.00517315	0.276918	0.227	0.169	1
AFTPH	0.00519853	0.460446	0.282	0.221	1
GPS2	0.005222	0.241615	0.373	0.291	1
AC006059.1	0.00524694	0.362971	0.143	0.095	1
FBXO3	0.00529097	0.307452	0.193	0.138	1
ACSF3	0.0052955	0.344233	0.188	0.134	1
SUPV3L1	0.00532354	0.469813	0.148	0.101	1
MAP4K4	0.00532896	0.285758	0.378	0.305	1
ASMTL	0.005329	0.346409	0.211	0.153	1
IDS	0.00534235	0.279824	0.489	0.415	1
GNG10	0.0053599	-0.435601	0.214	0.26	1
AP1S1	0.00539319	-0.630033	0.072	0.108	1
CBWD5	0.00540699	0.63221	0.103	0.064	1
SETDB2	0.00542396	0.546829	0.147	0.101	1
UTP18	0.00543111	0.471776	0.192	0.14	1
TADA2A	0.0054337	0.575583	0.13	0.088	1
LRMDA	0.00543436	-0.599006	0.08	0.117	1
AGGF1	0.00543532	0.499391	0.191	0.141	1
TBC1D10A	0.00543541	0.479841	0.132	0.088	1
TSEN15	0.00547225	0.279016	0.237	0.172	1
ADPGK	0.00547272	0.412518	0.215	0.162	1
ZNRD1	0.00548984	-0.410556	0.283	0.324	1
RSPRY1	0.00550146	0.481401	0.136	0.092	1
TRPV2	0.00550881	0.370477	0.305	0.236	1
HIST1H3D	0.00553	-0.37962	0.309	0.355	1
GOLPH3L	0.00553267	0.658276	0.102	0.064	1
RALGAPA2	0.00554792	0.390893	0.285	0.226	1
CRNKL1	0.00555804	0.300021	0.175	0.122	1
IRF3	0.00556404	0.307483	0.377	0.302	1
DNMT1	0.00557871	0.239158	0.387	0.308	1
ASCC2	0.00558586	0.337779	0.248	0.186	1
ZNF10	0.0056014	0.369194	0.189	0.135	1
KMT2B	0.00560687	0.356169	0.152	0.103	1
CABIN1	0.00563466	0.256531	0.296	0.223	1
ZDHHC14	0.0056444	0.573104	0.19	0.141	1
ADAM17	0.00568204	0.369442	0.276	0.212	1
ARID1A	0.0057001	0.337653	0.433	0.357	1
ZNF277	0.00570612	0.342807	0.217	0.162	1
PSMA4	0.00570937	-0.265963	0.508	0.52	1
LRRC41	0.00571154	0.600619	0.147	0.103	1
LMAN1	0.00571499	0.280516	0.248	0.183	1
MAPK9	0.0057223	0.386667	0.165	0.117	1
AL731577.2	0.00572275	0.657946	0.109	0.07	1
LINC01588	0.00572917	0.533693	0.252	0.195	1
ATF6	0.00575038	0.53426	0.266	0.211	1
FNIP2	0.00575415	0.646364	0.129	0.088	1
CDK11A	0.0057549	0.321831	0.266	0.204	1
ABCC1	0.00575961	0.538824	0.204	0.153	1
AC026979.2	0.00578109	-0.410247	0.172	0.218	1
FHL3	0.00578259	0.394205	0.215	0.16	1
NUFIP2	0.00581189	0.233656	0.462	0.383	1
VPS53	0.00583603	0.381552	0.301	0.239	1
PDZD4	0.00583969	0.497294	0.122	0.079	1
ZNF276	0.00584548	0.132362	0.359	0.273	1
RAB2B	0.00586932	0.337016	0.167	0.116	1
YTHDF2	0.00586956	0.320731	0.322	0.253	1
EML3	0.00588323	0.564882	0.103	0.064	1
AC006001.2	0.00591256	0.897023	0.108	0.071	1
NUP54	0.00592082	0.420258	0.247	0.189	1
PTCD3	0.00593503	0.425148	0.188	0.135	1
MED23	0.00594509	0.306394	0.228	0.171	1
ANKRD13C	0.00595598	0.416988	0.23	0.174	1
MXRA7	0.00596192	0.240703	0.208	0.147	1
CNNM2	0.00598856	0.653368	0.14	0.097	1
UBE2D1	0.00601337	-0.581159	0.136	0.18	1
CCDC167	0.00603539	-0.531085	0.233	0.273	1
TIPRL	0.00603695	0.260904	0.347	0.272	1
CDK10	0.00605389	0.560153	0.139	0.095	1
HOOK3	0.00606185	0.351402	0.387	0.316	1
NUS1	0.00609188	0.522881	0.191	0.143	1
PARP10	0.00609794	0.378025	0.162	0.113	1
CBLL1	0.00610912	0.29973	0.208	0.15	1
CHFR	0.00612628	0.381308	0.321	0.256	1
MMS19	0.00618491	0.463742	0.164	0.116	1
NAGK	0.0061951	-0.508723	0.162	0.207	1
AL592183.1	0.0062247	0.595478	0.165	0.117	1
CMIP	0.00624376	0.304112	0.518	0.459	1
GLMN	0.00624647	0.389493	0.23	0.171	1
JUND	0.00627259	0.274257	0.924	0.924	1
MAN2C1	0.00628362	0.606903	0.113	0.073	1
WTAP	0.00628985	0.16776	0.537	0.435	1
LLGL2	0.0062921	0.26701	0.437	0.361	1
GCLM	0.00631455	0.309233	0.217	0.159	1
LASP1	0.00633097	0.248015	0.443	0.363	1
NIPSNAP1	0.00635449	0.338218	0.135	0.091	1
CCAR1	0.00637233	0.3128	0.321	0.254	1
PSIP1	0.00637561	0.203589	0.432	0.348	1
CRCP	0.00641364	0.337294	0.309	0.244	1
OXCT1	0.00641747	0.504548	0.2	0.147	1
RNASET2	0.00643335	-0.419326	0.364	0.385	1
JUNB	0.0064722	-0.122389	0.799	0.81	1
CCNT1	0.0064981	0.292582	0.301	0.23	1
HSPA9	0.00651576	0.270501	0.452	0.373	1
MOGS	0.00653979	0.329311	0.23	0.171	1
MOAP1	0.00654713	0.276316	0.182	0.128	1
MED11	0.00655555	-0.438491	0.2	0.242	1
CCS	0.00656428	0.27881	0.296	0.227	1
UHRF1BP1	0.00659147	0.546381	0.133	0.091	1
GZMK	0.00659267	0.889789	0.137	0.097	1
LBH	0.00661501	0.2045	0.484	0.386	1
NEK9	0.0066193	0.557111	0.152	0.107	1
TMEM50B	0.00662592	0.352047	0.237	0.178	1
ANO10	0.00663215	0.695681	0.157	0.113	1
MADD	0.00663835	0.314597	0.209	0.153	1
WDFY1	0.00665894	0.391528	0.273	0.215	1
SELPLG	0.00667026	-0.315102	0.41	0.44	1
NDUFAF6	0.00668018	0.322724	0.2	0.147	1
SLC16A6	0.00668203	0.598023	0.13	0.089	1
LSG1	0.00670581	0.394891	0.142	0.097	1
NSMCE4A	0.00670673	0.349528	0.196	0.143	1
PRDM10	0.00672833	0.830461	0.115	0.077	1
EIF1AX	0.00674632	-0.18713	0.539	0.571	1
ILK	0.00676051	0.250366	0.404	0.321	1
JTB	0.00676385	-0.177418	0.675	0.663	1
TCF3	0.00677423	0.355357	0.153	0.107	1
BLCAP	0.00678141	0.449984	0.158	0.111	1
ARHGEF6	0.00678456	0.236496	0.303	0.235	1
CCPG1	0.00679174	0.304508	0.361	0.287	1
TMEM229B	0.00680244	0.628319	0.116	0.076	1
BIN3	0.00680906	0.483532	0.189	0.14	1
RCC2	0.00681227	0.390685	0.214	0.16	1
NRDC	0.0068213	0.297035	0.417	0.349	1
NQO2	0.00682872	-0.472774	0.153	0.196	1
ULK4	0.00683396	0.529177	0.228	0.177	1
FAM122B	0.00688974	0.670695	0.106	0.068	1
NT5C3A	0.00689887	0.355326	0.337	0.266	1
RBM12B	0.00690273	0.404041	0.147	0.101	1
ABCG1	0.00690805	0.663477	0.103	0.065	1
CSDE1	0.00692895	0.244728	0.554	0.477	1
SF3A2	0.00694079	0.341993	0.212	0.155	1
INTS2	0.00697807	0.539653	0.106	0.067	1
VPS4A	0.00699895	0.156244	0.242	0.177	1
AC114760.2	0.00700229	0.496259	0.144	0.1	1
TRIM69	0.00701541	-0.652297	0.096	0.132	1
AC074032.1	0.00704304	0.372906	0.242	0.184	1
BTBD2	0.00704431	0.261827	0.138	0.094	1
MRPS7	0.00704782	-0.423984	0.28	0.316	1
NUP98	0.00707901	0.353181	0.325	0.262	1
ACSS1	0.00708917	0.325216	0.209	0.153	1
TSC22D4	0.00710052	0.225606	0.419	0.334	1
SQSTM1	0.0071172	0.226768	0.644	0.56	1
PPP1R15B	0.0071586	0.469612	0.185	0.137	1
LARP4B	0.00717228	0.304231	0.362	0.287	1
RABEP2	0.00718296	0.337455	0.178	0.126	1
BICDL1	0.00720195	0.709694	0.111	0.073	1
FUNDC2	0.00721581	-0.430064	0.284	0.318	1
ABL2	0.007226	0.645653	0.148	0.105	1
RAE1	0.00723471	0.59258	0.162	0.117	1
LRRC28	0.00725736	0.700606	0.12	0.082	1
PLAA	0.00725879	0.39068	0.263	0.205	1
EPC2	0.00727016	0.313102	0.304	0.244	1
ZNF564	0.00727713	0.582926	0.112	0.073	1
DNAJA3	0.00728308	0.465319	0.16	0.113	1
HCG18	0.0072894	0.419651	0.186	0.134	1
MRPS18C	0.00730834	-0.32201	0.312	0.354	1
RNF7	0.00732616	-0.238432	0.495	0.52	1
VCPKMT	0.00733452	0.382026	0.167	0.119	1
S1PR5	0.00736405	0.171074	0.424	0.334	1
INKA2	0.00737486	0.379029	0.135	0.091	1
PARP12	0.00738464	0.768201	0.14	0.1	1
PFDN2	0.00741756	-0.237796	0.423	0.455	1
ANKAR	0.00743603	0.469278	0.162	0.116	1
CDKN2AIP	0.00744907	0.38799	0.13	0.086	1
SP140	0.00745407	0.27935	0.388	0.312	1
NUP188	0.0074799	0.430846	0.105	0.067	1
PSMD1	0.00748443	0.310078	0.27	0.21	1
SMARCAL1	0.00749809	0.558185	0.154	0.11	1
WDR43	0.00751355	0.367309	0.224	0.168	1
YAF2	0.0075293	0.326319	0.43	0.364	1
INPP5B	0.00753568	0.386019	0.18	0.131	1
BICRAL	0.00754164	0.334879	0.413	0.345	1
SLC12A6	0.00754726	0.555619	0.213	0.163	1
LAX1	0.00756265	0.330979	0.24	0.18	1
CTSD	0.0076169	-0.204392	0.755	0.755	1
TRANK1	0.00766907	0.316773	0.338	0.273	1
AC018682.1	0.00767673	0.322136	0.116	0.074	1
AZIN1	0.00767746	0.407241	0.278	0.218	1
GRK5	0.00772713	0.424872	0.319	0.257	1
AC079781.5	0.00780538	0.263773	0.332	0.256	1
TRIM5	0.00781539	0.3811	0.194	0.141	1
ZFYVE16	0.00782341	0.314923	0.195	0.141	1
LINC00944	0.0078283	-0.710381	0.075	0.108	1
ARHGAP35	0.00784808	0.432294	0.188	0.138	1
IFIT2	0.00786366	1.33538	0.126	0.085	1
ALG12	0.00786641	0.459492	0.113	0.074	1
CALCOCO2	0.00788194	0.35295	0.328	0.269	1
TP53	0.00789036	0.66738	0.149	0.107	1
TMTC4	0.00791277	0.761918	0.1	0.064	1
FAM76B	0.00791718	0.210374	0.214	0.159	1
NELFB	0.00797253	0.387227	0.174	0.125	1
MAP2K5	0.00797791	0.387589	0.263	0.204	1
TMEM43	0.00801675	0.269831	0.191	0.135	1
CD6	0.00808298	0.247257	0.19	0.137	1
PGGT1B	0.00809127	0.507644	0.188	0.14	1
MR1	0.00811836	0.198518	0.191	0.137	1
ARHGAP21	0.00812004	0.804819	0.114	0.077	1
PRR12	0.00812306	0.430531	0.142	0.098	1
GFPT1	0.008133	0.46173	0.185	0.137	1
EXT1	0.0081374	0.467398	0.234	0.181	1
PLEKHM2	0.00814658	0.393383	0.224	0.171	1
TBCD	0.00822839	0.387848	0.227	0.171	1
GCNT1	0.00823058	0.48417	0.129	0.088	1
HDAC2	0.00824171	0.343787	0.239	0.183	1
VNN2	0.00824519	-0.64289	0.103	0.141	1
LINC00426	0.00829207	0.617691	0.1	0.064	1
TSPYL1	0.00829404	0.357986	0.208	0.152	1
RPL26L1	0.00830218	-0.513433	0.145	0.186	1
PSMD4	0.00832778	-0.24534	0.427	0.455	1
RAB27B	0.00834283	0.383548	0.249	0.19	1
ANAPC15	0.00838216	-0.505273	0.167	0.208	1
LRIG2	0.00842706	0.411324	0.149	0.104	1
GSKIP	0.00843189	0.409514	0.106	0.068	1
FOXO3	0.00844578	0.287472	0.34	0.276	1
MARCH9	0.00845002	0.441135	0.119	0.079	1
CEBPG	0.00846386	0.283034	0.173	0.123	1
DCTN4	0.00848298	0.297293	0.258	0.198	1
TLE4	0.00848683	0.222199	0.602	0.507	1
ZNF512	0.0084902	0.361422	0.158	0.111	1
TRBC2	0.00850709	-0.18712	0.668	0.688	1
MRPS16	0.00852372	-0.381575	0.23	0.272	1
AK3	0.00852843	0.23042	0.19	0.135	1
TMC6	0.00854193	0.23599	0.381	0.303	1
DCAF8	0.00856205	0.308614	0.23	0.172	1
RIC8B	0.00856651	0.579581	0.128	0.088	1
CD99	0.00858117	-0.137644	0.867	0.877	1
LMBR1	0.00858358	0.29922	0.273	0.212	1
HMG20B	0.00858908	0.437027	0.164	0.119	1
CCDC93	0.00859958	0.283659	0.211	0.155	1
ORMDL2	0.00861564	-0.487844	0.227	0.267	1
NUP43	0.00862215	0.786509	0.11	0.074	1
MAP3K2	0.00864107	0.283196	0.479	0.395	1
STAM2	0.00864557	0.516294	0.171	0.126	1
TANGO2	0.00865264	0.418662	0.169	0.123	1
SPRTN	0.00867857	0.4554	0.139	0.095	1
ADAMTS10	0.00872647	0.349456	0.16	0.111	1
SYMPK	0.00878657	0.308814	0.194	0.14	1
LAIR1	0.00881708	0.222646	0.37	0.296	1
STX17	0.00884557	0.460583	0.168	0.122	1
LARS2	0.00884669	0.6748	0.125	0.086	1
PHLDB3	0.00887881	0.542644	0.113	0.074	1
ZNF267	0.00889842	0.467661	0.152	0.108	1
KRBOX4	0.00891234	0.475643	0.114	0.074	1
DDOST	0.00895136	-0.367998	0.418	0.446	1
AC093673.1	0.00897357	-0.675729	0.09	0.125	1
THOC5	0.00900013	0.582971	0.105	0.068	1
IRAK4	0.00902759	0.30208	0.358	0.285	1
ITFG2	0.00905137	0.213165	0.2	0.144	1
CS	0.00911124	0.376633	0.174	0.126	1
MALAT1	0.0091187	-0.0513847	1	1	1
BCL2	0.0091268	-0.0971134	0.336	0.391	1
ARL8A	0.0091551	0.347109	0.211	0.158	1
BTRC	0.00918474	0.432174	0.23	0.178	1
RNF14	0.00918971	0.5844	0.124	0.085	1
PABPC1	0.00921601	0.201601	0.824	0.734	1
HEATR1	0.00929791	0.661965	0.116	0.079	1
NSF	0.00930829	0.415998	0.198	0.149	1
CIAO1	0.00931234	0.262403	0.354	0.287	1
RPS10	0.00935296	-0.129013	0.853	0.854	1
ODF2	0.00936157	0.361534	0.153	0.107	1
ZBTB17	0.00936972	0.532387	0.114	0.076	1
NEDD8	0.00938946	-0.164531	0.745	0.74	1
MFSD11	0.00939347	0.499994	0.178	0.132	1
TRIM44	0.00941299	0.235045	0.335	0.264	1
LBR	0.00944001	0.244019	0.414	0.337	1
SHKBP1	0.00944182	0.315975	0.278	0.221	1
TSPAN2	0.00944767	0.207813	0.217	0.158	1
ERGIC3	0.00946013	0.309184	0.191	0.138	1
WASHC4	0.00946681	0.450312	0.245	0.193	1
MAPK1IP1L	0.00946798	0.359751	0.341	0.281	1
SNRPD3	0.0094696	0.230669	0.366	0.294	1
KCTD13	0.00948218	0.533654	0.109	0.073	1
LINC00174	0.00949771	0.590288	0.113	0.076	1
IL18RAP	0.00953021	0.343386	0.285	0.224	1
VCP	0.0095866	0.139445	0.675	0.568	1
HABP4	0.00965676	0.569105	0.1	0.064	1
IPO11	0.00968088	0.507068	0.127	0.088	1
PSMD5	0.00969715	0.394933	0.184	0.135	1
RNF11	0.00970721	0.514758	0.176	0.131	1
DICER1	0.00970902	0.401317	0.253	0.199	1
DYRK2	0.00971331	0.337196	0.224	0.169	1
FAM174C	0.00972435	-0.313406	0.315	0.355	1
PDE4D	0.00974526	0.279037	0.309	0.245	1
ZNF738	0.00976752	0.51997	0.113	0.074	1
POLR3GL	0.00979474	-0.188723	0.46	0.49	1
MRPS30	0.00979538	0.22278	0.214	0.155	1
ELP2	0.00980783	0.33905	0.243	0.187	1
AC018362.1	0.00981138	0.719988	0.111	0.074	1
NCOR2	0.00984779	0.410933	0.252	0.199	1
TXNDC9	0.00984848	-0.366199	0.248	0.287	1
AC005695.2	0.00985099	0.420317	0.138	0.095	1
MIATNB	0.00990292	0.299925	0.179	0.129	1
LYRM1	0.00994048	0.224513	0.159	0.111	1
ASL	0.00996292	0.218775	0.255	0.192	1
APOL6	0.00997572	0.283068	0.558	0.489	1
PI4K2B	0.00997936	0.421398	0.228	0.175	1
GPR68	0.0099892	0.422509	0.129	0.088	1
MAPKAPK3	0.0100424	-0.389483	0.182	0.229	1
C18orf32	0.0100602	-0.228939	0.405	0.434	1
VPS54	0.0100718	0.520068	0.214	0.168	1
USP3	0.0100821	0.222533	0.512	0.421	1
RNPEPL1	0.0100864	0.206771	0.489	0.403	1
LIMK1	0.0101042	0.368644	0.168	0.12	1
NOL10	0.0101431	0.357667	0.227	0.174	1
PLEKHA2	0.0101459	0.312638	0.339	0.275	1
INPP5F	0.0101725	0.701154	0.107	0.071	1
FAM160A2	0.0101953	0.625672	0.108	0.073	1
UBA2	0.0101971	0.194637	0.336	0.266	1
TIPARP	0.0102006	0.325739	0.282	0.223	1
MTFMT	0.0102749	0.682685	0.104	0.068	1
PUS7L	0.0102967	0.275423	0.192	0.14	1
ZFP14	0.0103149	0.408529	0.171	0.123	1
PGLS	0.0103506	-0.256034	0.449	0.47	1
DNAJC2	0.010359	0.322996	0.237	0.184	1
SLAIN2	0.0104315	0.297926	0.303	0.244	1
SRRM1	0.0104315	0.172303	0.656	0.571	1
RNF34	0.0105015	0.211692	0.368	0.293	1
STX10	0.0105143	-0.368194	0.247	0.285	1
AHI1	0.0105159	0.488483	0.151	0.107	1
HNRNPR	0.0105273	0.216599	0.553	0.483	1
GTF2E2	0.0105594	0.240801	0.244	0.183	1
CWC27	0.010562	0.268828	0.292	0.226	1
SP3	0.010567	0.274794	0.509	0.437	1
CALCOCO1	0.0105749	0.29041	0.181	0.129	1
ISCA2	0.0105964	-0.543543	0.141	0.178	1
ZNF33A	0.0106358	0.400884	0.291	0.235	1
PITPNA	0.0106441	0.387761	0.227	0.178	1
ST3GAL4	0.010668	0.380966	0.175	0.126	1
SNRNP200	0.0106773	0.308117	0.311	0.245	1
EEFSEC	0.0107161	0.35624	0.191	0.141	1
KLF9	0.0107231	0.29522	0.165	0.116	1
CCDC107	0.0107274	-0.257466	0.469	0.499	1
KIF3A	0.0108293	0.306341	0.109	0.071	1
LINS1	0.0108327	0.286662	0.156	0.108	1
ANXA7	0.0109058	0.272832	0.332	0.264	1
AC008105.3	0.0109108	0.487635	0.204	0.155	1
PAPOLA	0.0109167	0.226731	0.515	0.432	1
RILPL2	0.0109226	-0.471724	0.182	0.223	1
FAM120A	0.0109593	0.318145	0.299	0.239	1
SLC25A12	0.0109851	0.290826	0.246	0.189	1
DCAF6	0.0109995	0.406833	0.231	0.18	1
SEC23A	0.0110266	0.435756	0.212	0.162	1
IP6K2	0.0110359	0.237528	0.292	0.229	1
FIBP	0.0110457	-0.272758	0.341	0.371	1
PABPN1	0.0110687	0.233178	0.336	0.27	1
LDLRAD4	0.0110713	0.391794	0.338	0.279	1
GXYLT1	0.0111262	0.584119	0.164	0.122	1
SYNGR2	0.011131	-0.511808	0.122	0.16	1
AC007384.1	0.0111445	0.302528	0.357	0.297	1
FBXL3	0.011191	0.455726	0.174	0.129	1
EDEM1	0.0112442	0.60812	0.12	0.083	1
AC007216.4	0.0112565	0.514401	0.104	0.068	1
C1orf52	0.0112734	0.337919	0.259	0.198	1
GNL2	0.0112975	0.290353	0.174	0.126	1
FAM160B1	0.0114123	0.335538	0.178	0.131	1
NANS	0.0114247	-0.511876	0.172	0.211	1
ITK	0.0114453	0.230742	0.431	0.358	1
PTPN1	0.0114534	0.2829	0.361	0.294	1
GLYR1	0.0115333	0.361455	0.287	0.233	1
ATP1A1	0.011551	0.299529	0.276	0.22	1
AP5M1	0.0115582	0.372383	0.151	0.107	1
MRPL3	0.011567	0.356513	0.226	0.174	1
RBM48	0.0115758	0.246195	0.163	0.116	1
DNM1L	0.0115813	0.2494	0.305	0.238	1
NOL9	0.0115987	0.460161	0.127	0.088	1
HEXA	0.0116122	0.281939	0.382	0.312	1
SNHG22	0.0116166	-0.15304	0.103	0.067	1
RANBP3	0.0116754	0.51859	0.144	0.103	1
YIF1B	0.0116975	-0.589642	0.095	0.131	1
USP14	0.0117092	0.359182	0.292	0.233	1
TMX2	0.0117806	0.332019	0.2	0.149	1
AC025164.1	0.0117965	0.498839	0.15	0.108	1
POC5	0.011798	0.461305	0.139	0.098	1
CEP250	0.0118043	0.320888	0.221	0.166	1
CMTM3	0.0118295	0.237447	0.256	0.195	1
PCBP2	0.0118362	0.160144	0.619	0.53	1
MRPS35	0.0118667	0.314221	0.194	0.146	1
ZNF383	0.0118802	0.503913	0.101	0.065	1
SH3GLB1	0.0119067	0.245992	0.489	0.407	1
MICOS13	0.0119235	-0.312598	0.377	0.404	1
E2F3	0.0119243	0.640132	0.155	0.114	1
PSMD12	0.0119541	0.271156	0.294	0.235	1
ZNF569	0.0119545	0.31205	0.136	0.094	1
RBM17	0.0119601	0.217766	0.343	0.279	1
ZNF281	0.0119692	0.413786	0.119	0.08	1
YIPF4	0.0119702	0.267701	0.295	0.233	1
HNRNPL	0.011993	0.243486	0.413	0.337	1
AP2A2	0.0120325	0.414164	0.226	0.175	1
TERF2	0.0120901	0.32869	0.156	0.111	1
DPY19L1	0.0121099	0.527562	0.14	0.1	1
MRE11	0.0121319	0.290757	0.23	0.174	1
BCL6	0.012144	0.447994	0.153	0.11	1
ANKRA2	0.0121969	0.410294	0.157	0.113	1
RSL24D1	0.0122385	-0.217345	0.495	0.519	1
TMEM68	0.0122584	0.499804	0.107	0.071	1
WIPI2	0.0122604	0.302562	0.277	0.22	1
MYO1G	0.0122712	0.179803	0.504	0.425	1
PARP11	0.0122915	0.353078	0.179	0.132	1
ELP3	0.012329	0.296138	0.228	0.172	1
RFWD3	0.0123587	0.638707	0.1	0.065	1
DAZAP2	0.0123757	-0.244189	0.533	0.533	1
UBE3D	0.0124123	0.856596	0.1	0.067	1
NSA2	0.0124597	-0.183119	0.558	0.578	1
RNF139	0.0124622	0.376427	0.158	0.114	1
SRGN	0.0124629	-0.0918998	0.981	0.979	1
MED16	0.01248	0.413843	0.131	0.091	1
PRPF38B	0.0124826	0.213931	0.508	0.438	1
GABARAPL2	0.0124902	-0.242628	0.498	0.493	1
FCMR	0.0124905	0.130974	0.37	0.282	1
CBR1	0.0125102	-0.394284	0.165	0.208	1
SLC17A5	0.0125338	0.460286	0.165	0.122	1
KIR3DL1	0.0125597	-0.732854	0.093	0.125	1
CHCHD3	0.0125622	0.289081	0.395	0.328	1
NUB1	0.0126105	0.193061	0.387	0.305	1
SASS6	0.012663	0.439054	0.116	0.079	1
LARGE1	0.0126701	0.751423	0.103	0.068	1
REST	0.0126867	0.267839	0.326	0.262	1
SLC25A51	0.0126942	0.505994	0.122	0.083	1
ABHD18	0.0127162	0.399676	0.233	0.183	1
SNRNP48	0.0127514	0.664575	0.123	0.086	1
TTLL3	0.01283	0.375122	0.19	0.143	1
PRKRIP1	0.0128343	0.316011	0.322	0.259	1
ZNF43	0.0128611	0.305408	0.17	0.123	1
SLC25A16	0.0128918	0.303001	0.183	0.134	1
MDM2	0.0128932	0.301612	0.293	0.233	1
ENOSF1	0.0129634	0.412403	0.165	0.12	1
BMP2K	0.0129682	-0.557341	0.082	0.116	1
DOCK8	0.0129868	0.171699	0.749	0.664	1
TP53I13	0.0131	0.347796	0.172	0.125	1
DEPDC5	0.0131045	0.729883	0.142	0.104	1
SLF2	0.0131065	0.431657	0.222	0.174	1
NARF	0.0131226	0.321795	0.318	0.257	1
PXN	0.0131665	0.138394	0.402	0.322	1
DHRS7B	0.0132116	0.644969	0.148	0.108	1
NCBP3	0.0132517	0.317676	0.203	0.153	1
SDHAF3	0.0132963	-0.513963	0.144	0.183	1
TIMMDC1	0.0133502	-0.411868	0.175	0.218	1
TMEM50A	0.0134037	-0.185352	0.639	0.637	1
NDUFV2	0.0134144	-0.208317	0.511	0.52	1
RMC1	0.0134256	0.168851	0.229	0.171	1
ACACA	0.0134584	0.558948	0.18	0.138	1
RBM8A	0.0134924	-0.195439	0.626	0.633	1
COQ8B	0.0135271	0.283366	0.133	0.092	1
TACC1	0.013528	0.255551	0.369	0.302	1
ATXN2L	0.0135423	0.314175	0.33	0.269	1
EXOC1	0.0135583	0.497658	0.198	0.152	1
HCFC2	0.0135739	0.445143	0.116	0.079	1
NUDT9	0.0135807	0.576355	0.108	0.073	1
CD37	0.0136036	-0.139143	0.76	0.755	1
ZRANB2	0.0136192	0.199346	0.573	0.495	1
RSBN1	0.0136452	0.15567	0.289	0.223	1
SKP1	0.0136463	0.134995	0.845	0.792	1
SLC35D1	0.0136534	0.444039	0.18	0.134	1
AP1B1	0.0136801	0.455784	0.185	0.141	1
RNF13	0.0137792	0.29767	0.403	0.343	1
CLIC3	0.0137985	0.072612	0.812	0.743	1
NEDD1	0.0138119	0.3843	0.166	0.122	1
MORC3	0.013825	0.249914	0.383	0.312	1
PCBP1	0.0138286	-0.143379	0.658	0.657	1
SEC22C	0.0138572	0.271487	0.139	0.098	1
TNRC6A	0.0138584	0.246189	0.417	0.342	1
CYTH4	0.0138978	0.181565	0.364	0.296	1
CCDC84	0.0139411	0.331047	0.177	0.131	1
SYNJ1	0.0139714	0.638877	0.167	0.128	1
RAC1	0.0139878	-0.229529	0.6	0.591	1
TMEM106B	0.0140322	0.315457	0.208	0.156	1
HACL1	0.0140487	0.456269	0.181	0.137	1
TSC2	0.0140596	0.445324	0.127	0.089	1
ACTR1B	0.0140602	0.318837	0.208	0.158	1
HINT2	0.014087	-0.270776	0.247	0.293	1
QRICH1	0.0141242	0.369694	0.253	0.202	1
SYNJ2	0.0141308	0.443736	0.137	0.098	1
ARHGAP17	0.0141312	0.493828	0.213	0.169	1
DUS1L	0.0141538	0.320326	0.24	0.186	1
MTA2	0.0141656	0.450751	0.103	0.068	1
COPS8	0.0142206	0.1892	0.305	0.233	1
KANTR	0.0142224	0.450675	0.108	0.073	1
RRP9	0.0142257	0.251742	0.102	0.065	1
GNAQ	0.0142358	0.376084	0.271	0.217	1
RNF214	0.0142387	0.586548	0.1	0.067	1
SMAD5	0.0143299	0.350531	0.142	0.101	1
MAP4K1	0.0143897	0.314858	0.159	0.114	1
TRIM13	0.0143985	0.470448	0.172	0.128	1
BAZ1A	0.014424	0.285367	0.536	0.462	1
MPC2	0.0144578	-0.297717	0.392	0.41	1
LETM1	0.0144667	0.525063	0.113	0.077	1
NDUFA6	0.01449	-0.216064	0.462	0.487	1
SCCPDH	0.0144954	0.409047	0.134	0.094	1
TOP1	0.0145013	0.260618	0.57	0.495	1
DHRSX	0.0145957	0.41005	0.276	0.226	1
HIST1H1B	0.0145974	0.370051	0.129	0.091	1
MTX2	0.0146148	0.32021	0.169	0.123	1
CLSTN1	0.0147083	0.297041	0.277	0.215	1
UPF3A	0.0147102	0.24301	0.371	0.3	1
RRP1B	0.0147238	0.209766	0.276	0.212	1
HLA-B	0.0147448	0.0186073	0.998	1	1
AC018816.1	0.0147467	0.304568	0.142	0.1	1
ORC5	0.014766	0.54748	0.114	0.079	1
NAF1	0.0147731	0.512528	0.115	0.079	1
REXO2	0.0147778	0.227194	0.252	0.193	1
CPD	0.0148005	0.327603	0.27	0.218	1
MOSMO	0.014834	0.500828	0.194	0.152	1
MYCBP	0.0148895	-0.511114	0.113	0.149	1
ATP6V1B2	0.0149259	-0.501038	0.113	0.15	1
THRAP3	0.0149929	0.19154	0.629	0.571	1
TTC27	0.0150002	0.621317	0.15	0.111	1
MBTPS1	0.0150084	0.366291	0.224	0.174	1
SDE2	0.0150492	0.402294	0.17	0.125	1
STARD9	0.0150782	0.551213	0.119	0.083	1
RNF111	0.0150999	0.200242	0.375	0.305	1
TMEM123	0.0151143	0.334295	0.338	0.281	1
SMARCC2	0.0151323	0.302003	0.229	0.175	1
NHLRC2	0.0152174	0.497855	0.113	0.077	1
ZDHHC6	0.0152248	0.390101	0.142	0.101	1
NFKBIZ	0.0152749	0.521066	0.322	0.267	1
KANSL2	0.0152784	0.259869	0.201	0.15	1
SART1	0.0153139	0.221878	0.173	0.126	1
CWF19L1	0.0154285	0.410873	0.163	0.12	1
SLC50A1	0.0154307	0.388019	0.129	0.089	1
LSM2	0.0154396	0.21074	0.418	0.336	1
TLN1	0.0154437	0.179561	0.709	0.657	1
TBC1D23	0.0154484	0.402165	0.237	0.187	1
ACSL5	0.0154749	0.364336	0.159	0.116	1
PIGX	0.0154903	0.453879	0.262	0.214	1
LSM10	0.0155384	-0.291383	0.373	0.4	1
USP32	0.0155945	0.302402	0.265	0.211	1
XPNPEP1	0.015658	0.517467	0.152	0.111	1
TMEM33	0.0156897	0.488904	0.171	0.129	1
NDUFA2	0.0157079	-0.226037	0.499	0.525	1
RAB11B	0.0157187	0.308041	0.253	0.198	1
SUCLG1	0.015732	0.222147	0.426	0.351	1
C5orf15	0.015791	0.455543	0.135	0.097	1
TRAPPC11	0.0158208	0.554828	0.167	0.126	1
NAA25	0.0158244	0.448377	0.165	0.123	1
GORASP2	0.0158869	0.343615	0.251	0.199	1
INPP5K	0.0159644	0.310344	0.224	0.169	1
TCTN3	0.0159764	0.415233	0.142	0.101	1
PIK3CG	0.0160015	0.319221	0.24	0.187	1
CLOCK	0.0160166	0.378213	0.21	0.162	1
TRIM27	0.0160295	0.64901	0.132	0.095	1
CLTC	0.0160525	0.232081	0.333	0.269	1
PBXIP1	0.0160814	0.194782	0.243	0.186	1
CAMTA1	0.0161026	0.347885	0.325	0.269	1
PSMF1	0.0161153	0.258096	0.335	0.272	1
ZNF862	0.016132	0.166282	0.155	0.108	1
ZNF253	0.0161884	0.365792	0.151	0.108	1
ZNF433-AS1	0.0161992	0.230469	0.261	0.201	1
ERCC6	0.0162195	0.40266	0.113	0.077	1
HINT3	0.0162657	0.30682	0.106	0.071	1
NDUFAF3	0.01629	-0.33608	0.346	0.37	1
NCOA4	0.0163037	-0.337253	0.237	0.275	1
SRI	0.0163886	-0.175411	0.496	0.523	1
ATG101	0.0164357	-0.435125	0.158	0.196	1
PPIL4	0.0164673	0.287491	0.244	0.189	1
HK1	0.0164954	0.252922	0.246	0.192	1
YEATS4	0.0164998	-0.602056	0.123	0.158	1
PIGN	0.0165083	0.461946	0.142	0.103	1
COX15	0.01656	0.476415	0.111	0.076	1
C1RL	0.0165872	0.496965	0.154	0.113	1
GPR107	0.0165913	0.400419	0.193	0.149	1
SLC20A1	0.0166334	0.257234	0.327	0.263	1
PTOV1	0.0166882	0.448599	0.15	0.11	1
ICE2	0.0167115	0.413088	0.131	0.094	1
RHOA	0.0167843	-0.126432	0.855	0.838	1
NMI	0.0168249	-0.363571	0.241	0.278	1
CRLS1	0.0168847	0.362024	0.156	0.114	1
CCDC18	0.016964	0.326913	0.216	0.166	1
TAPBP	0.0169692	0.147792	0.698	0.637	1
HNRNPM	0.0169808	0.17903	0.675	0.611	1
DCTN2	0.0169976	0.233568	0.303	0.239	1
TFB1M	0.017153	0.392126	0.154	0.113	1
RHOC	0.0171858	0.156375	0.653	0.565	1
LTO1	0.0172054	0.434542	0.104	0.07	1
HMCES	0.0172195	0.196066	0.26	0.198	1
PRPF18	0.0172917	0.18805	0.275	0.211	1
GPATCH2	0.0172998	0.394781	0.218	0.168	1
AGL	0.0173209	0.397553	0.148	0.107	1
HDAC1	0.0173539	0.246287	0.377	0.314	1
FKBP11	0.0174113	-0.26581	0.507	0.523	1
LIN52	0.0174428	0.596315	0.156	0.117	1
NONO	0.0174774	0.217119	0.368	0.3	1
RBSN	0.0174904	0.605401	0.103	0.07	1
LINC00623	0.0175642	0.181474	0.484	0.404	1
SLC1A5	0.0175728	-0.540316	0.106	0.141	1
NUP107	0.0176243	0.305431	0.228	0.178	1
CSNK2A2	0.0176472	0.364089	0.175	0.132	1
C12orf57	0.0176628	-0.0705262	0.647	0.657	1
POU2F2	0.0176836	-0.539262	0.187	0.221	1
GLIPR2	0.0177116	-0.293203	0.52	0.514	1
SPG7	0.0177852	0.218858	0.315	0.251	1
IFITM3	0.0178279	0.313343	0.284	0.227	1
ADCY9	0.0178694	-0.282783	0.192	0.236	1
UGGT1	0.0178864	0.311389	0.231	0.183	1
PCYT1A	0.0179292	0.322564	0.272	0.22	1
PPA1	0.017945	-0.275002	0.315	0.352	1
TXNDC11	0.0179653	0.398671	0.216	0.169	1
UBE2Q2	0.0179747	0.290854	0.339	0.278	1
GNGT2	0.0179821	-0.487561	0.14	0.175	1
SRP9	0.0179828	-0.197349	0.573	0.591	1
IL16	0.0180176	0.24656	0.387	0.319	1
DLST	0.0180439	0.254882	0.352	0.285	1
IVD	0.0180516	0.226702	0.186	0.138	1
FBXO9	0.0181201	0.210013	0.249	0.19	1
SETDB1	0.0181598	0.334146	0.151	0.11	1
ROCK2	0.0182282	0.35363	0.238	0.189	1
G3BP1	0.0182878	0.257082	0.342	0.282	1
NUDT18	0.0183764	-0.552714	0.075	0.105	1
NELFE	0.0184475	-0.334835	0.21	0.247	1
HS3ST3B1	0.0184739	0.41981	0.118	0.082	1
SH2D1A	0.0185311	0.129838	0.256	0.195	1
MANBA	0.0185659	0.401897	0.239	0.192	1
GRAMD1A	0.0185913	0.468381	0.146	0.108	1
SNHG16	0.0186463	0.463813	0.162	0.122	1
TNPO3	0.0187234	0.329689	0.276	0.226	1
WBP11	0.0187402	0.214381	0.316	0.253	1
NBN	0.018823	0.269821	0.268	0.214	1
ZBTB40	0.0189739	0.389728	0.127	0.089	1
C1orf21	0.0190103	0.199587	0.659	0.597	1
UBAP2	0.0190104	0.292164	0.201	0.153	1
DCTN5	0.019015	0.408868	0.134	0.097	1
DNAJC17	0.0190159	0.261546	0.223	0.169	1
IL18	0.0191149	0.55518	0.123	0.089	1
MAPRE2	0.0191691	0.147335	0.786	0.724	1
ATAD1	0.0191745	0.267977	0.253	0.196	1
KANSL1-AS1	0.0191819	-0.506438	0.21	0.244	1
TRIM22	0.0192264	0.230807	0.39	0.334	1
SBK1	0.0192408	0.28516	0.175	0.129	1
ZNF250	0.0192449	0.556789	0.129	0.092	1
PGRMC2	0.0192697	0.336139	0.16	0.117	1
SLC25A1	0.0192761	0.353843	0.122	0.085	1
TTC33	0.019295	0.398481	0.129	0.092	1
ZNF654	0.0192962	0.408249	0.189	0.144	1
MTRF1	0.0193395	0.47866	0.106	0.073	1
TSHZ1	0.0193597	0.314585	0.188	0.143	1
B4GALT1	0.0193687	0.324144	0.459	0.4	1
LONP1	0.0194708	0.467832	0.116	0.082	1
TCEA2	0.0196043	0.20992	0.101	0.067	1
PI4K2A	0.0196608	0.383431	0.204	0.158	1
RARS	0.0196729	0.233377	0.204	0.156	1
MED17	0.0197062	0.31052	0.187	0.14	1
GOLGA3	0.019783	0.32751	0.186	0.141	1
LINC02062	0.0198003	-0.501247	0.127	0.162	1
COPS7B	0.019815	0.325188	0.108	0.073	1
MRPL17	0.0198192	-0.540302	0.109	0.141	1
ZNF121	0.0198276	0.317472	0.125	0.088	1
REX1BD	0.019829	-0.27444	0.483	0.49	1
MYH9	0.0198775	0.175424	0.655	0.593	1
TMEM87B	0.0199044	0.451877	0.178	0.137	1
TES	0.0199551	0.183416	0.499	0.422	1
EEF1D	0.0199799	0.0680882	0.955	0.938	1
ABCE1	0.0200311	0.35507	0.181	0.137	1
SUGP1	0.020043	0.500696	0.136	0.1	1
ULK2	0.0201326	0.530812	0.109	0.076	1
PRDX4	0.0201355	-0.379205	0.153	0.19	1
PSMC5	0.0201463	-0.252175	0.508	0.504	1
DIS3L	0.0201465	0.636431	0.119	0.085	1
RAB11FIP4	0.0202342	0.379605	0.141	0.101	1
EFNA5	0.0202597	0.433508	0.172	0.129	1
KDM6B	0.0202983	0.390661	0.17	0.128	1
DERL2	0.0203131	-0.33323	0.266	0.297	1
RNPS1	0.0203135	0.20415	0.459	0.392	1
MFSD6	0.0203907	0.352028	0.237	0.186	1
PIK3CB	0.0204269	-0.280288	0.105	0.141	1
RHOBTB3	0.0204507	0.3566	0.174	0.129	1
SMARCB1	0.0204986	0.212215	0.27	0.212	1
PURB	0.0205103	0.450103	0.129	0.092	1
MORF4L2	0.020537	0.279957	0.475	0.404	1
LINC00894	0.0205435	0.4824	0.126	0.091	1
DSTYK	0.0205613	0.397097	0.115	0.08	1
CCDC47	0.0206096	0.216891	0.265	0.207	1
TCF7L2	0.0207462	-0.675637	0.091	0.123	1
C17orf67	0.0207731	0.471882	0.109	0.074	1
RGS19	0.0208358	-0.189721	0.502	0.526	1
TANK	0.0208391	0.244565	0.409	0.354	1
SBDS	0.0208673	0.27581	0.318	0.257	1
DNAJC16	0.0208698	0.352054	0.1	0.067	1
GAS5	0.0208864	0.268607	0.555	0.477	1
CCDC117	0.0208966	0.361184	0.149	0.108	1
CEP164	0.0209078	0.458783	0.119	0.085	1
LAMTOR2	0.0209097	-0.265494	0.369	0.391	1
SLC25A6	0.0209356	-0.109207	0.775	0.765	1
GSTK1	0.0209507	-0.239943	0.492	0.502	1
HECA	0.0210067	0.302261	0.418	0.357	1
TEP1	0.021226	0.560447	0.1	0.068	1
TTC38	0.021258	0.170283	0.603	0.536	1
HMOX2	0.0212828	0.180084	0.593	0.513	1
TSC1	0.0213338	0.425226	0.101	0.068	1
LTBP3	0.0213774	0.269665	0.153	0.111	1
USP1	0.0213809	0.206995	0.221	0.168	1
EIPR1	0.0213902	0.350739	0.233	0.184	1
CIR1	0.021394	0.128271	0.423	0.348	1
RNASEH1	0.0214673	0.420421	0.17	0.128	1
SLC39A9	0.0214896	0.497435	0.132	0.097	1
SLC15A4	0.0215222	0.22704	0.458	0.395	1
PIN1	0.021539	-0.293172	0.427	0.438	1
MAP2K6	0.0215421	0.60524	0.177	0.14	1
TCP11L1	0.0215966	0.384032	0.133	0.095	1
STARD3NL	0.0216191	0.132739	0.394	0.324	1
SECISBP2	0.0216923	0.221882	0.429	0.358	1
CDK7	0.0217011	0.414016	0.119	0.083	1
GNPTAB	0.0217445	0.197137	0.675	0.617	1
CKAP5	0.021796	0.428438	0.165	0.125	1
ABHD16A	0.0218056	0.230738	0.165	0.12	1
RAB27A	0.0218111	0.221768	0.512	0.447	1
ASXL1	0.0219054	0.290631	0.338	0.284	1
ANAPC10	0.0219061	0.322579	0.24	0.189	1
PCCB	0.0219151	0.463848	0.116	0.082	1
TRPM2	0.0219587	0.542136	0.114	0.082	1
BOLA2	0.0220325	-0.478241	0.152	0.187	1
STAU1	0.0220499	0.121012	0.352	0.282	1
MGA	0.0221244	0.276036	0.24	0.187	1
ARIH2	0.0222067	0.190954	0.472	0.395	1
NUP58	0.0222167	0.390261	0.217	0.174	1
LSM6	0.0222417	-0.273375	0.366	0.388	1
SMC6	0.0222664	0.292659	0.212	0.166	1
ZNF75A	0.0222697	0.326014	0.178	0.134	1
AP5Z1	0.0223131	0.324111	0.19	0.146	1
NOD1	0.0223399	0.405502	0.143	0.105	1
TESK1	0.0224391	0.241592	0.103	0.07	1
WDFY2	0.0224887	0.284877	0.286	0.233	1
KDM1A	0.0224941	0.319555	0.187	0.143	1
ATP5F1C	0.0226091	-0.159673	0.58	0.582	1
NIPA2	0.0226493	0.28864	0.233	0.181	1
PRPSAP2	0.0226647	0.28517	0.217	0.168	1
CDC40	0.0227239	0.199614	0.351	0.282	1
AC093323.1	0.0227321	0.153986	0.125	0.086	1
TEX10	0.02278	0.46363	0.132	0.097	1
NDUFA5	0.0228026	-0.211391	0.369	0.398	1
PHF20	0.0228184	0.252916	0.598	0.538	1
NBEAL1	0.0228317	0.507481	0.194	0.152	1
MYD88	0.0228346	-0.47717	0.121	0.156	1
ANKMY1	0.0229222	0.436711	0.189	0.149	1
TRAF6	0.0230166	0.215369	0.158	0.114	1
ARL2	0.0231659	-0.357731	0.24	0.27	1
GBP5	0.0232417	-0.383637	0.323	0.351	1
EFL1	0.0232881	0.585488	0.125	0.092	1
ZNF652	0.023302	0.336167	0.358	0.302	1
TBC1D15	0.0233047	0.24006	0.267	0.212	1
EXOC6	0.0233368	0.360693	0.284	0.236	1
ABCD3	0.0233773	0.279806	0.191	0.146	1
NAP1L4	0.023405	0.192453	0.632	0.554	1
HACD3	0.0234109	0.455153	0.172	0.132	1
RNF31	0.0234465	0.324583	0.11	0.076	1
ERN1	0.0234503	0.137055	0.324	0.262	1
DNAJC21	0.0234809	0.263789	0.315	0.254	1
NFE2L2	0.0235287	0.256577	0.413	0.349	1
SLC35B3	0.0235678	0.388913	0.155	0.114	1
CSNK2A1	0.0236111	0.289163	0.309	0.25	1
MAN1B1	0.0236421	0.290444	0.166	0.123	1
FAM3C	0.0236592	0.233998	0.282	0.221	1
CTPS1	0.0238921	0.210506	0.159	0.116	1
CBX3	0.0240793	0.115977	0.502	0.41	1
SLC25A3	0.0240925	-0.0941532	0.703	0.706	1
BOLA3	0.0243076	-0.548674	0.171	0.204	1
RSBN1L	0.0243404	0.117661	0.576	0.493	1
NDUFB5	0.0243701	-0.33927	0.296	0.324	1
VPS25	0.024374	-0.445789	0.171	0.204	1
JADE1	0.0244331	0.23433	0.257	0.199	1
ZNF786	0.0244338	0.385685	0.127	0.091	1
KIF9-AS1	0.0244597	0.470773	0.108	0.076	1
TRMT10B	0.0245668	0.197789	0.161	0.117	1
TGDS	0.0245956	0.435267	0.1	0.068	1
UQCRFS1	0.0246371	-0.224993	0.525	0.523	1
MVD	0.024707	0.330532	0.345	0.285	1
ZBTB2	0.0247273	0.242566	0.124	0.088	1
PGS1	0.0247579	0.440049	0.142	0.105	1
AC104695.2	0.0248788	0.312651	0.191	0.146	1
HDHD5	0.0249107	0.487343	0.117	0.085	1
DDX56	0.0249766	0.275202	0.124	0.088	1
POLG2	0.0249808	0.33908	0.147	0.107	1
LCP1	0.0251158	-0.0895176	0.927	0.912	1
CAPRIN1	0.0252019	0.275019	0.358	0.302	1
BLOC1S6	0.025279	0.181137	0.24	0.187	1
KLHL15	0.0253458	0.3863	0.141	0.104	1
CENPT	0.0254078	0.356066	0.103	0.071	1
INSYN2B	0.025447	0.2475	0.148	0.107	1
UBXN1	0.025572	-0.150906	0.642	0.658	1
EEF1AKMT2	0.0256193	0.237294	0.21	0.162	1
CTNNBL1	0.0257296	0.293936	0.343	0.287	1
PMS1	0.0257718	0.355832	0.217	0.171	1
PIGK	0.0257991	0.256911	0.216	0.172	1
ACBD3	0.0258617	0.290933	0.266	0.215	1
SLAMF7	0.0258933	0.188942	0.342	0.273	1
DDIT3	0.0259671	0.232743	0.176	0.131	1
HTT	0.0260028	0.297703	0.379	0.321	1
MMP24OS	0.0260706	0.248561	0.344	0.287	1
AGTRAP	0.0260768	-0.2071	0.488	0.496	1
SLC38A9	0.0261302	0.462692	0.196	0.155	1
RRM1	0.0261472	0.436754	0.132	0.097	1
RDH14	0.0261779	0.234983	0.165	0.123	1
YWHAQ	0.0261842	0.181611	0.7	0.615	1
FRS2	0.0262134	0.450423	0.217	0.175	1
FABP5	0.0262442	-0.625868	0.112	0.144	1
LDHA	0.0263281	-0.217335	0.655	0.636	1
ZNF32	0.0263313	0.138308	0.238	0.181	1
CAPNS1	0.0263316	-0.262818	0.443	0.449	1
KDELR1	0.0264413	-0.37552	0.23	0.264	1
OTUD7B	0.0264684	0.44547	0.106	0.074	1
RIC8A	0.0264787	0.205586	0.2	0.152	1
SRPRA	0.0265313	0.273517	0.26	0.21	1
PNPT1	0.0265586	0.407502	0.128	0.092	1
APOLD1	0.0266331	0.504735	0.105	0.074	1
MIR22HG	0.0266768	-0.419595	0.072	0.101	1
CMTM6	0.0267213	0.167517	0.416	0.337	1
SAMD8	0.0267626	0.488779	0.204	0.163	1
AC009120.2	0.0267646	0.485219	0.145	0.108	1
BBS4	0.0267668	0.10813	0.111	0.076	1
PPWD1	0.0269027	0.259047	0.26	0.208	1
LMBRD1	0.0269036	0.320182	0.389	0.339	1
IPP	0.0269667	0.391473	0.113	0.079	1
DCTN3	0.0269855	-0.245768	0.525	0.513	1
ATIC	0.0270475	0.391434	0.175	0.134	1
AP2A1	0.0271237	0.291681	0.29	0.238	1
MTG1	0.0271656	0.197013	0.37	0.3	1
GAB3	0.0271782	0.283919	0.381	0.328	1
PEX14	0.0272165	0.337473	0.279	0.229	1
RUBCN	0.0272339	0.466373	0.142	0.105	1
SLC9A8	0.0272503	0.326221	0.196	0.155	1
SRFBP1	0.0272736	0.273763	0.173	0.131	1
FGGY	0.0273283	0.490841	0.152	0.116	1
LUC7L	0.0273684	0.284009	0.258	0.207	1
PHKB	0.0273775	0.28546	0.332	0.276	1
SNHG8	0.0273968	-0.29493	0.351	0.382	1
ZRANB3	0.0274442	0.419396	0.126	0.092	1
POLR2J	0.0274818	-0.257481	0.409	0.434	1
CUL5	0.0275112	0.302785	0.344	0.29	1
NUP153	0.0275895	0.316974	0.33	0.278	1
MSL1	0.0275935	0.346162	0.169	0.128	1
DNAJC10	0.0275966	0.372583	0.162	0.123	1
NIPAL3	0.0275967	0.432082	0.166	0.126	1
SMAP1	0.027698	0.20396	0.498	0.428	1
MPND	0.0277129	0.345221	0.107	0.074	1
NSD2	0.0277304	0.529891	0.133	0.1	1
KMT2E-AS1	0.0277587	-0.461824	0.2	0.232	1
BRAP	0.0278043	0.375025	0.154	0.116	1
CARD8	0.0278414	0.144162	0.379	0.309	1
MAP4K3	0.0278674	0.543938	0.168	0.132	1
MTMR4	0.0279003	0.324259	0.109	0.076	1
ZDHHC2	0.0279146	0.224428	0.211	0.163	1
S100B	0.0279217	0.0302252	0.185	0.14	1
RUVBL1	0.0279276	0.279661	0.266	0.211	1
UAP1	0.0279301	-0.34647	0.208	0.238	1
ZNF263	0.0279466	0.39824	0.112	0.079	1
ARHGAP5	0.0280656	0.397803	0.138	0.103	1
EIF2S3	0.0280917	0.172476	0.489	0.415	1
TUSC2	0.028097	-0.389648	0.185	0.218	1
GLOD4	0.0281368	0.244999	0.262	0.208	1
DEF6	0.0282152	0.131414	0.438	0.355	1
UBE2L6	0.0282395	-0.344743	0.407	0.431	1
BTBD1	0.0282533	0.329474	0.257	0.208	1
TRAPPC6B	0.0282775	0.336655	0.158	0.119	1
DDB2	0.0283017	0.297237	0.208	0.162	1
CALR	0.0283569	-0.167537	0.763	0.759	1
MYO19	0.0283664	0.419685	0.106	0.074	1
PDE4B	0.0283774	0.630086	0.123	0.091	1
KTN1	0.0283846	0.2197	0.507	0.441	1
TIA1	0.0283892	0.215936	0.194	0.149	1
COMMD7	0.0283903	0.161918	0.455	0.377	1
FAM217B	0.0284911	0.370449	0.121	0.088	1
OXR1	0.02851	0.413444	0.224	0.183	1
DPM1	0.0285323	0.191768	0.252	0.198	1
NME1	0.0286588	-0.380301	0.172	0.207	1
MED1	0.0287162	0.341068	0.139	0.101	1
KIAA1328	0.0287935	0.440773	0.224	0.18	1
SMARCA5	0.0288593	0.244543	0.398	0.336	1
ZNF346	0.0289008	0.553021	0.106	0.076	1
ATG16L1	0.0289563	0.323257	0.19	0.149	1
TOMM22	0.0289943	-0.322799	0.317	0.336	1
RBM3	0.029015	-0.268495	0.596	0.582	1
IKBKE	0.029126	0.163146	0.158	0.117	1
FAM219B	0.0291421	0.403577	0.129	0.094	1
NVL	0.029211	0.393953	0.175	0.135	1
IMMT	0.0292451	0.161783	0.27	0.215	1
TOMM20	0.0292546	-0.251378	0.471	0.484	1
TAPT1	0.0292984	0.265057	0.146	0.108	1
SMIM14	0.0293408	0.316013	0.224	0.18	1
HCP5	0.0294435	0.143505	0.31	0.248	1
KARS	0.0294579	0.238137	0.244	0.193	1
MKRN2	0.0294631	0.280868	0.162	0.12	1
PGK1	0.0295297	-0.188418	0.587	0.563	1
DDX27	0.0295662	0.230163	0.253	0.202	1
INSIG1	0.0295805	0.427561	0.152	0.114	1
LRPPRC	0.0296471	0.335063	0.27	0.217	1
ARPC1A	0.0296558	0.267928	0.27	0.218	1
ZXDC	0.0297021	0.28421	0.241	0.195	1
IDH3G	0.0298704	-0.206459	0.361	0.389	1
ZNF595	0.0299576	0.130257	0.195	0.146	1
PTDSS1	0.0299999	0.369223	0.158	0.12	1
DEF8	0.0300034	-0.544813	0.089	0.119	1
NSMAF	0.0300141	0.410368	0.192	0.152	1
FAM133B	0.030018	0.154831	0.429	0.36	1
RCHY1	0.0300253	0.33932	0.191	0.149	1
API5	0.0300367	0.27854	0.268	0.218	1
PREP	0.0300613	0.267204	0.21	0.165	1
TPM4	0.0300735	0.19991	0.514	0.459	1
POLR3E	0.0301908	0.499966	0.102	0.071	1
UBE2G2	0.0302806	0.233884	0.292	0.236	1
KIF13B	0.0303399	0.17945	0.364	0.3	1
SLC25A53	0.0303801	0.284062	0.185	0.141	1
SFXN1	0.0304251	0.1349	0.171	0.128	1
PPP2R1B	0.0304553	0.306338	0.11	0.077	1
STAT1	0.030463	-0.471784	0.23	0.26	1
MIGA1	0.0305371	0.107004	0.222	0.174	1
ACADM	0.0306566	0.260509	0.224	0.175	1
H1FX	0.0306977	0.386204	0.477	0.426	1
UNC45A	0.0307272	0.3948	0.156	0.119	1
DPEP2	0.0308121	0.360359	0.162	0.123	1
DCAF16	0.0309149	0.250235	0.142	0.104	1
RNF170	0.0309316	0.323622	0.111	0.079	1
PRRC2A	0.0309713	0.231404	0.174	0.134	1
BTBD7	0.0310311	0.414714	0.24	0.196	1
PRKCQ	0.0310649	0.212579	0.522	0.47	1
HNRNPH2	0.0311104	0.210848	0.309	0.256	1
TRAK1	0.0311496	0.388876	0.211	0.169	1
YTHDF3	0.0311707	0.238242	0.286	0.233	1
GCN1	0.0311768	0.396168	0.118	0.085	1
GALK2	0.0311934	0.337807	0.205	0.163	1
NR4A1	0.0312257	0.500733	0.109	0.079	1
YME1L1	0.0313672	0.176968	0.553	0.474	1
CEP44	0.0314001	0.304683	0.119	0.085	1
SOCS4	0.0314228	0.409299	0.115	0.082	1
TOR3A	0.031532	0.260132	0.145	0.107	1
LRRC58	0.0315944	0.385556	0.131	0.097	1
USP36	0.0315962	0.357668	0.21	0.168	1
TMEM117	0.0316048	0.38116	0.198	0.156	1
ATP1B3	0.0316117	0.273341	0.525	0.45	1
AC021752.1	0.0316372	0.374013	0.104	0.073	1
ARL3	0.0316855	-0.403174	0.113	0.146	1
PPP1R12C	0.031706	0.452804	0.112	0.08	1
NDUFAF5	0.0317148	0.56686	0.114	0.083	1
SMS	0.0318147	0.39276	0.227	0.186	1
PPME1	0.0318172	0.382025	0.123	0.089	1
CREM	0.0318643	-0.124422	0.439	0.473	1
RINT1	0.0319966	0.305181	0.126	0.091	1
PDHB	0.0320537	-0.274601	0.277	0.306	1
NIBAN1	0.0320609	0.299032	0.348	0.293	1
C6orf226	0.0321061	0.237552	0.174	0.132	1
VMP1	0.0323342	-0.359401	0.472	0.468	1
AP002387.2	0.0324578	-0.584377	0.093	0.122	1
VEZF1	0.03249	0.323922	0.148	0.11	1
ACTR10	0.0325057	0.248982	0.357	0.294	1
IER5L	0.0325926	-0.476984	0.081	0.11	1
OAS2	0.0326686	0.4301	0.146	0.11	1
MAPKAPK5	0.0326719	0.408129	0.147	0.111	1
FN3KRP	0.0327065	0.205312	0.149	0.11	1
SLC38A10	0.0327366	0.309436	0.245	0.199	1
SIGIRR	0.0328871	-0.208708	0.56	0.554	1
TCEAL3	0.0331052	0.395152	0.106	0.074	1
DHRS4L2	0.0331303	-0.36203	0.158	0.193	1
PCED1B-AS1	0.033479	0.111946	0.794	0.709	1
SAMM50	0.0336416	0.161257	0.228	0.178	1
GNL1	0.0338273	0.354685	0.198	0.155	1
ARSG	0.0338414	0.167155	0.305	0.247	1
SARNP	0.0338786	0.146978	0.458	0.386	1
C1GALT1C1	0.0339354	-0.374895	0.119	0.152	1
LINC02256	0.0340373	0.193522	0.243	0.193	1
PYURF	0.0340755	-0.286564	0.388	0.398	1
SMYD2	0.0341677	0.441963	0.125	0.092	1
RTF2	0.0342532	0.193155	0.479	0.407	1
PRORP	0.0343065	0.324497	0.234	0.19	1
EGLN1	0.0343225	0.244622	0.164	0.125	1
AL021155.5	0.0343943	0.45002	0.253	0.212	1
MRPL1	0.0343972	0.255052	0.271	0.223	1
SURF6	0.0345641	0.373844	0.108	0.077	1
TBCA	0.0345784	-0.170366	0.627	0.624	1
SENP1	0.03464	0.278549	0.132	0.097	1
TIMM17A	0.0346613	0.227927	0.245	0.193	1
ELOC	0.0347383	-0.227969	0.419	0.437	1
NF2	0.0347483	0.378566	0.159	0.122	1
AC004687.1	0.0347757	0.155511	0.62	0.551	1
RMDN3	0.0349004	0.220034	0.22	0.172	1
PRCC	0.035036	0.444938	0.178	0.141	1
IL18R1	0.0350614	0.398115	0.188	0.149	1
GPAT4	0.0350967	0.482031	0.114	0.083	1
PER1	0.0351101	0.366204	0.267	0.226	1
EIF2B3	0.0352	0.434043	0.196	0.158	1
OGFR	0.035311	-0.313211	0.249	0.279	1
LINC00910	0.0353183	0.341159	0.454	0.412	1
ARFIP1	0.0353527	0.241042	0.23	0.183	1
MCCC1	0.0353718	0.473611	0.125	0.092	1
GNL3L	0.0354374	0.288252	0.168	0.128	1
SOAT1	0.0354755	0.243303	0.251	0.208	1
NUP93	0.0355056	0.386752	0.159	0.123	1
BNIP3L	0.0355295	0.154227	0.258	0.204	1
AP1G2	0.0356191	0.334787	0.139	0.104	1
FAM43A	0.0356375	0.498384	0.114	0.083	1
SEC22A	0.0356848	0.525282	0.142	0.11	1
EXOSC6	0.0357199	0.338439	0.194	0.153	1
PPP1CC	0.0357724	0.295749	0.283	0.233	1
STIP1	0.035884	0.25834	0.266	0.217	1
NBEAL2	0.0358867	0.228155	0.245	0.193	1
UPRT	0.0359	0.32881	0.1	0.07	1
FAM53C	0.0359705	0.348069	0.157	0.12	1
WDR41	0.0360659	0.345183	0.158	0.122	1
TBC1D32	0.0361134	0.719581	0.151	0.12	1
EXOSC7	0.0361656	0.325842	0.263	0.214	1
LAPTM5	0.0362335	-0.123457	0.757	0.741	1
CROCC	0.0363773	0.679502	0.431	0.386	1
VPS26B	0.0364968	0.263305	0.21	0.165	1
CNOT10	0.0365407	0.353254	0.162	0.126	1
IFT52	0.0365803	0.37097	0.126	0.092	1
ATP5F1D	0.0367753	-0.103114	0.707	0.695	1
ING5	0.0367806	0.320809	0.121	0.088	1
CISH	0.0368448	-0.658938	0.102	0.129	1
CCAR2	0.0368498	0.520238	0.115	0.085	1
ZNF780A	0.036905	0.385904	0.111	0.08	1
SPON2	0.0369122	-0.155226	0.804	0.811	1
TSG101	0.03707	0.267472	0.356	0.297	1
LARS	0.0371467	0.239245	0.271	0.218	1
ENTPD1-AS1	0.0371741	0.423299	0.194	0.153	1
TTC16	0.0371795	-0.649781	0.085	0.111	1
BMERB1	0.0372586	0.239311	0.111	0.079	1
MAPK1	0.0373324	0.11571	0.701	0.618	1
FBXO7	0.0374142	0.193657	0.344	0.282	1
ACAP2	0.0376178	0.281899	0.642	0.596	1
SSH1	0.0376254	0.289814	0.204	0.162	1
PCYT2	0.037633	0.2406	0.142	0.105	1
DEAF1	0.0378819	0.334958	0.14	0.105	1
ST3GAL5	0.0379221	0.38142	0.197	0.159	1
TMEM167A	0.0379243	-0.277205	0.306	0.331	1
TFAM	0.038054	-0.438896	0.206	0.236	1
SPOPL	0.0380629	0.315711	0.179	0.141	1
DPH3	0.0381416	-0.394761	0.166	0.199	1
RP9	0.0381509	0.328312	0.131	0.097	1
AL118516.1	0.0381523	0.272489	0.142	0.105	1
MAST3	0.0381687	0.268716	0.235	0.189	1
PRPS1	0.0382339	0.217041	0.175	0.132	1
TMEM175	0.0382441	0.585312	0.109	0.08	1
CCDC137	0.038264	0.380199	0.165	0.128	1
SYTL3	0.03827	-0.120099	0.824	0.813	1
DHX34	0.0383057	0.56068	0.105	0.077	1
POC1B	0.0383358	0.178184	0.217	0.172	1
TBC1D19	0.0383702	0.193933	0.23	0.181	1
KIF20B	0.0384688	0.407458	0.123	0.091	1
SPIN1	0.038626	0.322314	0.171	0.132	1
AC010642.2	0.0387237	-0.504574	0.146	0.175	1
CHUK	0.0387639	0.437747	0.117	0.086	1
STOM	0.0387713	0.175518	0.487	0.409	1
SMU1	0.0388085	0.235065	0.241	0.196	1
LRIF1	0.0389206	0.222824	0.221	0.174	1
MINK1	0.0389379	0.241113	0.14	0.105	1
AVEN	0.0389968	0.318524	0.174	0.135	1
LSP1	0.0390122	0.121295	0.791	0.743	1
BST2	0.0390404	-0.140624	0.734	0.727	1
RBM5	0.0391185	0.249212	0.316	0.259	1
ZMYM1	0.0393227	0.442063	0.117	0.086	1
TGFBR2	0.0393478	0.229391	0.517	0.465	1
CCDC173	0.0394802	0.504091	0.102	0.073	1
CRY2	0.0395162	0.359996	0.136	0.101	1
SERGEF	0.0396372	0.266895	0.212	0.169	1
CHD7	0.0396435	0.312804	0.11	0.079	1
KLF3-AS1	0.0396463	0.176097	0.109	0.077	1
CASP4	0.039701	-0.195841	0.524	0.529	1
RNF40	0.03976	0.193628	0.119	0.085	1
ISY1	0.0397878	0.213815	0.263	0.214	1
ERICH6-AS1	0.0398346	0.33598	0.129	0.095	1
ALG6	0.0399137	0.381096	0.141	0.107	1
COA3	0.0400411	-0.294475	0.24	0.273	1
PPFIA1	0.0400555	0.261494	0.23	0.181	1
DDX49	0.040056	0.223977	0.223	0.177	1
CLTA	0.0400934	-0.145708	0.616	0.596	1
SLC25A17	0.0401195	0.557407	0.108	0.079	1
CORO1B	0.040265	-0.3831	0.168	0.201	1
PPP1R9B	0.0402731	0.554249	0.111	0.082	1
SLC66A2	0.0403164	0.292546	0.145	0.11	1
NUDT1	0.0403248	-0.307814	0.244	0.275	1
P2RX7	0.040335	0.745436	0.11	0.083	1
PSMD3	0.0403852	0.187372	0.234	0.186	1
JAK3	0.0404936	0.174836	0.259	0.208	1
ITGB3BP	0.0407764	0.33066	0.206	0.166	1
CBX4	0.0407902	0.236221	0.322	0.269	1
EIF4G2	0.0408033	0.143086	0.571	0.477	1
ANKRD40	0.0408281	0.338953	0.108	0.077	1
GNPAT	0.040893	0.30958	0.177	0.138	1
YY1AP1	0.0409035	0.297472	0.251	0.205	1
SLC23A2	0.0410587	0.286394	0.218	0.178	1
PIGT	0.0411601	0.283897	0.23	0.186	1
ERCC1	0.0411816	-0.231977	0.34	0.373	1
RORA-AS1	0.041279	0.236768	0.338	0.273	1
FAM20B	0.041346	0.502091	0.108	0.079	1
VPS26A	0.0413543	0.140662	0.457	0.386	1
ZDHHC13	0.0414619	0.494491	0.115	0.085	1
SYNJ2BP	0.041481	0.257324	0.103	0.073	1
AC027097.2	0.0415562	0.4926	0.151	0.117	1
IRF8	0.0415814	0.394966	0.152	0.119	1
IQSEC1	0.0416927	0.230199	0.413	0.358	1
CCNG2	0.0416999	0.43596	0.108	0.079	1
SESN2	0.0417871	0.298124	0.12	0.088	1
PRMT9	0.0417873	0.215461	0.148	0.111	1
PRKCZ	0.041817	0.390093	0.109	0.079	1
SLC39A1	0.0418555	0.341123	0.126	0.094	1
MIF	0.0420062	-0.0996144	0.879	0.874	1
LAGE3	0.0420692	-0.378451	0.204	0.235	1
CAPN7	0.0420884	0.24098	0.297	0.247	1
KDM7A	0.0421124	0.286098	0.241	0.193	1
AK9	0.0421504	0.310197	0.158	0.122	1
GCLC	0.0422314	0.300763	0.121	0.089	1
ZNF429	0.0422446	0.207275	0.173	0.132	1
GUSB	0.0423019	0.20199	0.291	0.239	1
FAM117A	0.042365	0.118028	0.423	0.355	1
FAM120AOS	0.0423951	0.333761	0.193	0.153	1
UBTF	0.0425293	0.191672	0.328	0.272	1
PUS10	0.0425857	0.248384	0.116	0.085	1
ETFA	0.042632	0.231026	0.44	0.374	1
CPSF7	0.0426747	0.292665	0.18	0.141	1
JUN	0.0426815	0.479591	0.857	0.883	1
GTPBP6	0.0426856	0.269278	0.285	0.235	1
EBLN3P	0.0426867	0.22508	0.211	0.166	1
IL10RB	0.042727	-0.258669	0.24	0.276	1
SNF8	0.0427609	-0.224633	0.408	0.425	1
CYP51A1	0.0429707	0.255788	0.31	0.257	1
BZW2	0.0430125	0.378529	0.18	0.143	1
IWS1	0.0431677	0.307832	0.273	0.229	1
FRAT2	0.043188	-0.393471	0.109	0.14	1
SKA2	0.0431918	-0.240351	0.185	0.217	1
GTF3C1	0.0432959	0.171312	0.313	0.254	1
INPP5A	0.0433933	0.494358	0.139	0.107	1
CLPTM1	0.0434419	0.198079	0.194	0.152	1
PIP5K1A	0.0436059	0.483101	0.195	0.159	1
MAP3K13	0.0436497	-0.555329	0.092	0.119	1
FXN	0.0436529	0.158785	0.188	0.146	1
KIAA0586	0.0437178	0.165895	0.198	0.155	1
LAMP2	0.0437753	0.15811	0.246	0.198	1
GALNT2	0.0438352	0.267527	0.214	0.172	1
ANKRD46	0.0440813	0.315263	0.103	0.073	1
DOK6	0.0441342	-0.672745	0.11	0.137	1
CCDC174	0.0441407	0.191011	0.225	0.177	1
TSPAN3	0.0441701	0.265168	0.173	0.134	1
SRA1	0.0445302	-0.257916	0.338	0.363	1
FAM8A1	0.0445898	0.0598646	0.139	0.101	1
MAP3K5	0.0446288	0.280601	0.421	0.364	1
PHB	0.044675	-0.18321	0.451	0.464	1
SLC35E3	0.0446802	0.331964	0.126	0.095	1
SF3A3	0.0447864	0.229233	0.239	0.193	1
USP37	0.0448238	0.578134	0.122	0.092	1
ACTR1A	0.0448488	0.249837	0.24	0.193	1
TRERF1	0.0449826	0.36007	0.417	0.377	1
GPKOW	0.0451112	0.23873	0.14	0.105	1
FAM193B	0.0451199	0.350997	0.127	0.095	1
MMP24	0.0451558	0.318317	0.131	0.098	1
RBM22	0.0453112	0.0990917	0.246	0.19	1
TOB2	0.0453605	0.386583	0.147	0.114	1
PIP5K1C	0.0454376	0.185498	0.12	0.088	1
BLOC1S4	0.0454782	-0.295058	0.279	0.305	1
STK3	0.0455842	-0.155653	0.097	0.128	1
ERI3	0.0456785	0.377374	0.201	0.162	1
MGMT	0.0457462	0.348649	0.415	0.363	1
TOPBP1	0.0458532	0.173222	0.222	0.177	1
HIST2H2AC	0.0458657	-0.163691	0.247	0.287	1
MFSD10	0.0458884	-0.260534	0.351	0.376	1
DOP1B	0.0459057	0.477502	0.191	0.155	1
TPK1	0.0459096	0.411592	0.237	0.199	1
ZDHHC18	0.0459393	0.263591	0.139	0.105	1
COPA	0.0459629	0.161875	0.384	0.328	1
METRNL	0.0460995	-0.233594	0.453	0.462	1
TRIP4	0.0461162	0.375655	0.214	0.175	1
GNPTG	0.0461295	0.286446	0.181	0.141	1
NR1D2	0.0461545	0.340602	0.282	0.236	1
EIF4B	0.0461581	0.165913	0.546	0.475	1
TMEM91	0.0461593	0.530238	0.139	0.108	1
MTO1	0.0463728	0.304716	0.141	0.107	1
HAUS1	0.0464341	-0.395154	0.125	0.155	1
IPO5	0.0464841	0.318256	0.142	0.108	1
CSNK1E	0.0465064	0.211974	0.134	0.1	1
UCKL1	0.0465159	0.287672	0.153	0.117	1
TXNDC15	0.0465246	0.136268	0.226	0.178	1
Z93241.1	0.0466394	0.679494	0.199	0.166	1
RAB43	0.0467188	0.331926	0.123	0.091	1
ZNF302	0.0467503	0.100296	0.213	0.165	1
TDRD3	0.0467537	0.316235	0.247	0.204	1
KLHL28	0.0467746	0.210933	0.244	0.196	1
ZNF438	0.046792	-0.240269	0.098	0.129	1
B3GALT4	0.0468434	-0.438803	0.158	0.186	1
PARP6	0.0470254	0.45849	0.1	0.073	1
MED19	0.0470289	-0.60801	0.109	0.137	1
CHMP4A	0.047087	-0.205138	0.574	0.559	1
SART3	0.0471461	0.242083	0.159	0.122	1
TMEM87A	0.047161	0.295634	0.363	0.314	1
BMT2	0.0471834	0.291206	0.158	0.122	1
MPZL3	0.0472572	0.516549	0.102	0.074	1
CCNC	0.0472732	0.21302	0.259	0.211	1
CCDC146	0.0476182	0.504227	0.18	0.144	1
GLI4	0.0476435	0.269839	0.11	0.08	1
GFM1	0.0477437	0.281156	0.178	0.14	1
ENSA	0.0477478	-0.177343	0.675	0.664	1
ERV3-1	0.0477921	0.186143	0.108	0.077	1
LSM12	0.047841	0.17285	0.258	0.21	1
DYNC1LI1	0.0478996	0.242216	0.271	0.224	1
DHX8	0.0480176	0.308579	0.185	0.146	1
POLR3C	0.0480616	0.385701	0.112	0.082	1
CASC3	0.0482159	0.145297	0.171	0.132	1
NSL1	0.0482525	0.31395	0.245	0.202	1
CCDC126	0.0482869	-0.35615	0.082	0.108	1
DMAC2L	0.0483276	0.275097	0.179	0.141	1
PGPEP1	0.0483636	0.36836	0.13	0.098	1
EZR	0.0485584	0.182976	0.466	0.403	1
SF3B6	0.0486006	-0.177776	0.58	0.565	1
TNFSF14	0.0487137	0.228339	0.155	0.117	1
ATP2A2	0.0487385	0.274438	0.242	0.201	1
YWHAZ	0.0488097	0.135519	0.865	0.863	1
SPCS3	0.0489331	-0.214393	0.532	0.527	1
CALM3	0.0490456	-0.203325	0.541	0.542	1
NGDN	0.0490681	0.175632	0.217	0.172	1
WARS2-AS1	0.0491835	0.310644	0.105	0.076	1
SLC30A6	0.0492696	0.421247	0.144	0.111	1
AKTIP	0.0492744	0.26534	0.109	0.079	1
CLPX	0.0493194	0.322881	0.167	0.131	1
NDUFV2-AS1	0.0493814	0.364451	0.105	0.076	1
MKNK1	0.0495073	-0.44814	0.133	0.162	1
SF3B2	0.049804	0.156156	0.482	0.412	1
NME6	0.049805	0.36954	0.111	0.082	1
RAPGEF1	0.0498314	0.227277	0.562	0.516	1
RLIM	0.0498478	0.235171	0.241	0.195	1
XIST	0.0499936	0.260975	0.5	0.468	1
TRAPPC2	0.0500656	0.196041	0.322	0.267	1
LY9	0.0500859	0.118921	0.245	0.195	1
NSMCE1	0.0500894	-0.233646	0.261	0.296	1
ETV6	0.0501621	0.236281	0.377	0.316	1
FH	0.0502147	-0.344426	0.119	0.149	1
SLC25A33	0.0502225	0.356625	0.171	0.135	1
NFIC	0.0502917	0.582959	0.125	0.097	1
RHOT1	0.0502955	0.353643	0.193	0.156	1
TYK2	0.0504114	0.39685	0.158	0.123	1
PLEKHM3	0.0504415	0.556455	0.123	0.095	1
LINC02100	0.0506472	0.502037	0.116	0.088	1
TCEA1	0.0506674	0.187988	0.501	0.423	1
TMEM179B	0.0506681	-0.197712	0.386	0.406	1
DPF2	0.0507355	0.240074	0.204	0.163	1
RBM38	0.0507504	0.0571384	0.311	0.248	1
COA4	0.0507708	-0.295494	0.254	0.282	1
SNHG5	0.0509594	-0.304257	0.496	0.49	1
DYRK4	0.0510059	0.482392	0.109	0.082	1
FAM228B	0.0510093	0.391965	0.191	0.155	1
SNAPC3	0.0511099	0.508745	0.146	0.116	1
PIGL	0.0511529	0.506227	0.136	0.107	1
THUMPD2	0.051156	0.303805	0.148	0.114	1
UBE2Z	0.0511988	0.311449	0.189	0.153	1
AL627171.2	0.0512291	-0.238808	0.344	0.368	1
DCTN6	0.051239	0.345807	0.146	0.113	1
SNX13	0.0513447	0.213428	0.247	0.204	1
TCTEX1D2	0.0513866	0.313892	0.152	0.117	1
GOLPH3	0.0514868	0.230827	0.391	0.34	1
ACTR2	0.0515179	0.110387	0.806	0.716	1
POLR2E	0.0515899	-0.239184	0.355	0.374	1
KDELR2	0.0516021	-0.285514	0.312	0.334	1
TMEM219	0.0516046	-0.228417	0.34	0.361	1
POT1	0.0516201	0.40102	0.119	0.089	1
NUP133	0.0516454	0.417332	0.143	0.111	1
MGRN1	0.0516648	0.256517	0.214	0.172	1
IDNK	0.052062	0.190512	0.147	0.111	1
ALKBH5	0.0523228	0.218186	0.208	0.168	1
C12orf76	0.0523665	0.314825	0.143	0.11	1
GOLT1B	0.0523891	0.0819222	0.19	0.147	1
BLMH	0.0524488	0.229637	0.136	0.103	1
PIGU	0.0525315	0.411771	0.109	0.082	1
CEP135	0.0525395	0.214912	0.148	0.114	1
RHBDD1	0.0525624	0.457361	0.146	0.116	1
NUP42	0.0528292	0.162051	0.333	0.275	1
TSNAX	0.0528414	0.195161	0.351	0.296	1
EIF2A	0.052843	0.263992	0.319	0.272	1
HTATSF1	0.0528598	0.242456	0.219	0.174	1
DMAC2	0.0530546	0.244498	0.139	0.105	1
ERGIC2	0.0530631	0.228686	0.282	0.233	1
ZNF490	0.0531018	0.261609	0.181	0.143	1
POLR2K	0.0532076	-0.231825	0.443	0.45	1
QTRT1	0.0532218	0.312059	0.103	0.074	1
MPC1	0.0532945	0.224726	0.296	0.247	1
SLAMF6	0.0533566	0.199071	0.347	0.293	1
AL360012.1	0.0533866	0.584096	0.115	0.088	1
LCK	0.0535974	0.109801	0.751	0.684	1
EBPL	0.0536078	-0.400167	0.17	0.198	1
MARCH5	0.053665	0.294873	0.217	0.178	1
PLEKHF1	0.0537199	-0.263622	0.448	0.455	1
L3MBTL3	0.0537617	0.257558	0.162	0.128	1
CWF19L2	0.0538883	0.214606	0.329	0.276	1
SARAF	0.0540726	0.122162	0.818	0.755	1
ZSWIM7	0.0542068	-0.270475	0.205	0.236	1
WDR75	0.0542333	0.186151	0.129	0.097	1
AGFG1	0.0542586	0.0944204	0.299	0.247	1
PAFAH1B2	0.0543868	0.367413	0.198	0.162	1
C1orf122	0.0543971	-0.330916	0.226	0.251	1
LINC00299	0.0544781	0.197332	0.698	0.658	1
ZNF780B	0.0546528	0.294654	0.12	0.089	1
TBC1D14	0.0547568	0.429477	0.22	0.186	1
ACOT7	0.0547861	0.203454	0.125	0.092	1
PRPSAP1	0.0547875	0.206917	0.193	0.153	1
TBC1D2B	0.0550225	0.365341	0.175	0.141	1
DDX52	0.0550275	0.255489	0.214	0.171	1
CD247	0.055087	0.123599	0.986	0.987	1
SH2D1B	0.0551506	0.115478	0.435	0.363	1
RFC4	0.0552609	0.359155	0.102	0.074	1
ACOX1	0.0553148	0.328132	0.126	0.097	1
RMDN1	0.0553149	0.298886	0.199	0.162	1
ZRSR2	0.0554451	-0.351591	0.245	0.272	1
SCAMP1	0.0554721	0.237061	0.208	0.166	1
HNRNPF	0.055479	0.13929	0.705	0.664	1
NELFA	0.0555431	0.231897	0.106	0.077	1
KLHL22	0.0555836	0.325828	0.154	0.12	1
SNX6	0.0557202	0.15081	0.557	0.473	1
EVI2A	0.0558169	-0.321011	0.259	0.282	1
TMED5	0.0559237	0.279188	0.359	0.312	1
ZDHHC3	0.0559501	0.254581	0.207	0.166	1
ZNF101	0.0559966	0.16929	0.124	0.092	1
NDUFA8	0.0560052	-0.337181	0.247	0.27	1
INTS9	0.056146	0.348118	0.158	0.126	1
SSRP1	0.0565354	0.213492	0.161	0.125	1
XPOT	0.0565616	0.26907	0.118	0.088	1
RNFT1	0.0565874	0.249011	0.169	0.131	1
WSB1	0.0567915	0.182106	0.64	0.582	1
SCYL1	0.0568079	0.341036	0.122	0.092	1
BTG2	0.0569493	0.39551	0.464	0.419	1
SERBP1	0.0569522	0.0929589	0.717	0.632	1
IFITM1	0.0570915	-0.201374	0.671	0.655	1
ING4	0.0571734	0.224873	0.231	0.186	1
COPS2	0.0573098	0.185925	0.283	0.235	1
WDR36	0.0573759	0.33493	0.145	0.113	1
TATDN2	0.0573885	0.19839	0.121	0.091	1
PXK	0.0575775	0.282841	0.224	0.184	1
ZNF75D	0.0576159	0.431934	0.108	0.08	1
VGLL4	0.0576603	0.186601	0.257	0.21	1
PSMD11	0.057905	0.147906	0.273	0.224	1
IMPDH1	0.0579348	-0.35448	0.117	0.146	1
NOL11	0.0580364	0.202564	0.187	0.147	1
ITGA6	0.0580413	0.272539	0.145	0.113	1
MFSD14B	0.0580948	0.391682	0.189	0.155	1
NIT2	0.0582076	0.319166	0.164	0.129	1
TSR3	0.0582085	-0.339656	0.277	0.294	1
ARL14EP	0.0582355	0.309084	0.247	0.205	1
POLK	0.0582922	0.416654	0.193	0.16	1
TMEM242	0.0583013	0.218953	0.228	0.186	1
SGSM3	0.0583192	0.400772	0.146	0.114	1
IFI6	0.0585705	0.201978	0.257	0.208	1
SATB1	0.0586615	0.155421	0.168	0.129	1
PAG1	0.0587173	0.322198	0.234	0.198	1
HPS1	0.0587685	0.125039	0.238	0.192	1
SLC7A1	0.0587751	0.285609	0.119	0.089	1
CCDC134	0.0588248	0.389844	0.103	0.076	1
REPIN1	0.0589249	0.163345	0.147	0.113	1
GABPB1-IT1	0.0590654	0.168855	0.303	0.25	1
CHIC1	0.0590927	0.278753	0.135	0.103	1
KLHL7	0.059191	0.409164	0.115	0.086	1
NSUN3	0.059196	0.301614	0.201	0.162	1
AL139022.1	0.0592967	0.245503	0.114	0.085	1
TLE5	0.0595165	-0.161885	0.908	0.905	1
CGGBP1	0.0595194	0.149287	0.44	0.376	1
KBTBD2	0.0595775	0.238022	0.247	0.204	1
BTBD10	0.0595857	0.30024	0.255	0.214	1
C6orf62	0.0596414	0.231411	0.296	0.247	1
UBA3	0.0596901	0.216925	0.237	0.195	1
PDE8A	0.0597312	0.407256	0.176	0.144	1
OBI1	0.0597346	0.280583	0.105	0.077	1
SAP130	0.0597571	0.260049	0.181	0.144	1
HOXB2	0.0598052	-0.483141	0.159	0.186	1
TNIP1	0.0599911	0.176594	0.289	0.238	1
ARMC6	0.060035	0.284221	0.103	0.074	1
TENT5A	0.0600732	0.327878	0.179	0.144	1
NME7	0.0601543	0.615931	0.111	0.085	1
WASHC1	0.0601908	0.387259	0.132	0.103	1
NDUFS7	0.0604236	-0.210155	0.378	0.392	1
CPSF3	0.0604418	0.329355	0.142	0.11	1
RPP25L	0.0604942	-0.398425	0.129	0.156	1
FKBP2	0.0605344	-0.567988	0.078	0.101	1
SPNS1	0.0605351	0.463417	0.116	0.089	1
MRM2	0.0605484	0.450934	0.126	0.098	1
DENND10	0.0606979	-0.313225	0.157	0.189	1
GCH1	0.0607705	0.359953	0.309	0.267	1
NDRG3	0.0608212	0.481594	0.143	0.114	1
IFT88	0.0609505	0.370195	0.116	0.088	1
DPH5	0.0609748	0.276955	0.146	0.113	1
SAMD4B	0.0611847	0.3359	0.143	0.113	1
HIST1H2BD	0.0613489	0.400543	0.101	0.074	1
RTTN	0.0616718	0.283123	0.173	0.138	1
PSMD6	0.0616741	-0.337836	0.27	0.291	1
ADSS	0.0617417	0.185407	0.374	0.315	1
PHAX	0.0618227	0.274999	0.24	0.196	1
RAP2C	0.0618746	0.215096	0.17	0.134	1
AC022706.1	0.0618754	-0.406218	0.158	0.184	1
MTF2	0.0618848	0.172621	0.32	0.264	1
PRKACA	0.0619033	-0.259238	0.13	0.159	1
ZNF493	0.0619165	0.197629	0.163	0.126	1
ATL3	0.0619198	0.186665	0.208	0.165	1
APOL1	0.0619237	0.224864	0.113	0.083	1
CYTOR	0.0619653	-0.235417	0.384	0.406	1
IKBKB	0.0620854	0.208008	0.25	0.207	1
METTL2B	0.062201	0.282244	0.116	0.088	1
ADPRHL2	0.0622587	0.16598	0.168	0.131	1
DCAF7	0.062274	0.163293	0.309	0.257	1
COPG1	0.0623625	0.291482	0.149	0.114	1
AIFM1	0.0623662	0.288859	0.115	0.086	1
LMBRD2	0.062404	0.445422	0.108	0.082	1
ADAT2	0.0626034	0.390501	0.1	0.073	1
PSMD7	0.0627054	-0.179893	0.496	0.495	1
SNRNP70	0.0627434	0.15832	0.419	0.354	1
OOEP	0.0628887	-0.395294	0.084	0.108	1
KIF5B	0.0631958	0.192383	0.417	0.358	1
B3GNT2	0.0633159	0.259359	0.156	0.122	1
JAKMIP2	0.0633388	0.220015	0.316	0.267	1
TBC1D1	0.0634745	0.25509	0.312	0.264	1
FBXW2	0.0635288	0.197575	0.242	0.198	1
GNB2	0.063535	-0.188786	0.434	0.446	1
TRNAU1AP	0.0635984	0.206165	0.223	0.181	1
RDH11	0.0636004	0.211066	0.215	0.177	1
CTCF	0.0637183	0.286504	0.342	0.296	1
UBE2O	0.063799	0.353811	0.147	0.116	1
AC068587.4	0.0638577	0.363397	0.122	0.094	1
DCAF1	0.0638934	0.32435	0.169	0.135	1
MRPL2	0.0639909	-0.46685	0.126	0.153	1
ARFGEF2	0.0640151	0.38198	0.228	0.193	1
SLC2A13	0.0641973	0.576957	0.157	0.129	1
ERCC6L2	0.0642292	0.375462	0.216	0.181	1
ZBED4	0.0643624	0.232146	0.185	0.149	1
DNHD1	0.0644611	0.382935	0.104	0.077	1
MRPL11	0.0645588	-0.320158	0.286	0.306	1
PPP3CB	0.0646258	0.211097	0.384	0.327	1
ACOT13	0.0646903	0.249074	0.155	0.123	1
ZFP36L2	0.0648323	-0.0706642	0.848	0.847	1
CLDND1	0.0649172	0.128698	0.312	0.259	1
LFNG	0.0653657	-0.356575	0.229	0.253	1
TSTD3	0.0653991	0.228453	0.106	0.079	1
THOC6	0.0655398	-0.399288	0.106	0.131	1
PDCL3	0.0655855	-0.345945	0.183	0.21	1
WDR82	0.0657432	0.113524	0.315	0.26	1
SPAG1	0.0657512	0.25739	0.168	0.134	1
BCAS2	0.0657548	0.23784	0.465	0.416	1
CEP192	0.0659165	0.266886	0.282	0.244	1
SNX29	0.0661024	0.257533	0.272	0.229	1
DIPK2A	0.0661698	0.351192	0.119	0.091	1
FARSB	0.0661731	0.371358	0.127	0.098	1
PTTG1IP	0.0661955	0.250862	0.222	0.183	1
TBL1X	0.0662136	0.289992	0.362	0.314	1
CIRBP	0.0663161	0.0597903	0.844	0.795	1
SEPHS2	0.066341	0.213636	0.247	0.205	1
MTMR10	0.0664329	0.278491	0.15	0.117	1
ZNF836	0.0665484	0.318971	0.118	0.089	1
PRR14	0.066622	0.267504	0.109	0.082	1
NDUFS4	0.066655	0.181991	0.333	0.281	1
LRRC37A3	0.066862	0.13874	0.119	0.089	1
LACTB	0.0668814	0.454311	0.147	0.119	1
TMEM267	0.0671925	0.291445	0.158	0.123	1
PPDPF	0.0672616	-0.123745	0.743	0.746	1
MCU	0.067369	0.410549	0.181	0.152	1
AAMDC	0.0674089	0.190153	0.135	0.103	1
IL27RA	0.067471	0.178483	0.384	0.331	1
UBR4	0.067563	0.171578	0.279	0.232	1
NAA60	0.0676662	0.338876	0.139	0.108	1
SIRT1	0.0677212	0.203342	0.18	0.143	1
TPRKB	0.0677455	-0.399721	0.215	0.239	1
CEMIP2	0.0677891	0.32325	0.577	0.529	1
KLHL5	0.0680527	0.451252	0.15	0.12	1
FYCO1	0.0680715	0.262454	0.113	0.085	1
ZFHX3	0.0681058	0.497521	0.136	0.108	1
SP140L	0.0681482	0.238285	0.314	0.264	1
GTF3C5	0.0681603	0.157094	0.113	0.083	1
BTBD6	0.0681681	0.166434	0.182	0.144	1
ZNF675	0.0683921	0.14326	0.155	0.119	1
ZNF362	0.0686602	0.120467	0.136	0.104	1
GARS-DT	0.0687009	0.333179	0.237	0.199	1
ZNF22	0.0688051	0.0616211	0.34	0.27	1
PIN4	0.0689045	-0.298107	0.322	0.342	1
TMEM9B	0.0689602	-0.283108	0.313	0.331	1
MTAP	0.0691785	0.310435	0.188	0.153	1
SMDT1	0.0693029	-0.136284	0.52	0.53	1
TRIM28	0.0694529	0.273429	0.245	0.205	1
DAPK3	0.0695154	0.163007	0.123	0.092	1
FRG1	0.0695826	0.158939	0.394	0.334	1
SLC25A37	0.0696494	-0.424809	0.083	0.107	1
WDR55	0.069704	0.377298	0.11	0.083	1
LEPROT	0.0698139	-0.408599	0.146	0.171	1
PTGDS	0.0701043	-0.576826	0.23	0.262	1
CASP7	0.0703027	0.454443	0.104	0.079	1
PUM3	0.0703415	0.187466	0.256	0.208	1
ZNF106	0.0704048	0.249048	0.266	0.224	1
FAM53B	0.0704435	0.33032	0.317	0.276	1
ALG8	0.0704443	0.462836	0.103	0.077	1
ALKBH7	0.0706268	-0.210684	0.259	0.288	1
TRAPPC3	0.0706845	0.145984	0.233	0.189	1
GPS1	0.0708499	0.146817	0.165	0.129	1
THUMPD1	0.070911	0.187431	0.343	0.288	1
DISC1	0.0709713	-0.287239	0.097	0.123	1
NCL	0.0710512	0.066979	0.725	0.669	1
ARPC5L	0.0711926	-0.163897	0.734	0.704	1
RNF20	0.071193	0.334367	0.143	0.113	1
YKT6	0.071206	-0.579945	0.082	0.104	1
PROCR	0.0712713	0.0943807	0.11	0.082	1
ZNF611	0.0715918	0.206589	0.305	0.256	1
HEXD	0.0717492	0.207817	0.206	0.166	1
ACVR2A	0.0718191	0.39869	0.122	0.095	1
ORAI1	0.0718364	-0.141808	0.425	0.443	1
ZNF791	0.0718553	0.190376	0.217	0.177	1
ARCN1	0.0718643	0.179199	0.237	0.193	1
ZMAT3	0.0718695	0.401024	0.137	0.108	1
ECHDC2	0.0719188	0.144627	0.188	0.149	1
AIP	0.0719604	-0.222383	0.421	0.423	1
RASAL3	0.0719668	0.165469	0.502	0.441	1
CD46	0.0719698	0.166809	0.384	0.328	1
HMGCL	0.0721318	0.214427	0.156	0.123	1
THYN1	0.0721962	-0.349757	0.237	0.256	1
METTL17	0.0721996	0.173584	0.126	0.095	1
GDAP2	0.0722795	0.522503	0.13	0.104	1
NPM1	0.0723053	-0.0823787	0.878	0.889	1
NSUN6	0.0723189	0.279131	0.231	0.193	1
ZDHHC4	0.0724259	0.281112	0.139	0.108	1
UTP3	0.0726788	-0.376543	0.148	0.175	1
MED8	0.072679	-0.343734	0.152	0.18	1
PPP2CB	0.0730697	0.545407	0.129	0.103	1
ARHGAP30	0.0730927	0.154308	0.509	0.461	1
HAUS4	0.0732162	-0.384515	0.077	0.101	1
ERP44	0.0734587	0.180429	0.449	0.394	1
LETMD1	0.073981	0.164409	0.155	0.12	1
RBM18	0.0741986	0.184256	0.158	0.125	1
RFC2	0.0742126	0.190507	0.149	0.116	1
ZNF217	0.0743846	0.15798	0.306	0.26	1
RBM41	0.0745664	0.576578	0.101	0.077	1
ITGAE	0.0745842	-0.325276	0.211	0.238	1
METTL21A	0.074712	0.221166	0.142	0.111	1
COX5A	0.07496	-0.140804	0.561	0.56	1
PPARA	0.0749839	0.31929	0.121	0.092	1
CHCHD1	0.0750733	-0.227413	0.276	0.303	1
FOSL2	0.0751447	0.182367	0.302	0.256	1
ABHD10	0.0754424	0.371165	0.102	0.076	1
HSPBP1	0.0755521	-0.449146	0.077	0.1	1
GIT1	0.0757437	0.215254	0.107	0.08	1
COTL1	0.0757771	-0.614395	0.246	0.262	1
GTF2A1	0.0760743	0.286175	0.174	0.141	1
METTL8	0.0760857	0.3113	0.12	0.092	1
AC079793.1	0.0761058	-0.178283	0.485	0.486	1
CSGALNACT2	0.0761161	0.197194	0.422	0.361	1
BAG6	0.0763364	0.235713	0.175	0.143	1
PDE12	0.0764058	0.343969	0.113	0.086	1
AC004865.2	0.076457	0.228763	0.17	0.134	1
ATG4B	0.0765167	0.22686	0.255	0.211	1
USP3-AS1	0.0766235	-0.225578	0.277	0.308	1
GALNS	0.0766986	0.30932	0.109	0.083	1
CDKN2AIPNL	0.0767274	-0.434481	0.109	0.132	1
ARHGAP27	0.0768887	-0.341275	0.136	0.163	1
GTF2B	0.0768981	0.199681	0.381	0.325	1
MRPS27	0.0770839	0.226246	0.211	0.172	1
ZNF143	0.0771845	0.126591	0.202	0.165	1
P4HB	0.0772811	-0.185039	0.554	0.548	1
TRAC	0.0774826	-0.591182	0.145	0.168	1
CHORDC1	0.0774922	0.15768	0.306	0.251	1
PPIL3	0.0776295	0.20968	0.208	0.168	1
AC092329.4	0.0776354	0.115285	0.1	0.073	1
DUSP23	0.0776732	-0.334371	0.241	0.263	1
YTHDF1	0.0778291	0.429625	0.109	0.085	1
TMCO1	0.0778725	-0.21256	0.471	0.477	1
SRSF7	0.0779389	-0.0596325	0.787	0.785	1
GPD2	0.0780226	0.520436	0.17	0.141	1
RAB8A	0.0780316	-0.166708	0.481	0.492	1
YIPF2	0.0783361	0.317077	0.101	0.076	1
NARS	0.0783779	-0.261996	0.263	0.287	1
ACAT2	0.0785177	0.17585	0.204	0.165	1
CEP83	0.0785846	0.384016	0.113	0.088	1
AMZ2	0.0788706	0.237356	0.211	0.171	1
FBH1	0.0789558	0.130283	0.163	0.129	1
C2orf68	0.0790027	0.375087	0.107	0.082	1
LAT	0.0790488	0.108702	0.428	0.364	1
TAF7	0.0790613	0.141798	0.443	0.385	1
LINC01184	0.0790855	0.411971	0.14	0.111	1
CHPT1	0.0792285	0.498001	0.126	0.1	1
PPP1R7	0.0792405	-0.192642	0.43	0.449	1
CBL	0.0792645	0.208644	0.22	0.18	1
ZDHHC17	0.0793432	0.202872	0.202	0.165	1
TEFM	0.07939	0.233805	0.136	0.105	1
SLC49A4	0.079419	0.451089	0.134	0.107	1
SH3GL1	0.0794221	0.272678	0.162	0.131	1
GABPB1	0.0794895	0.479796	0.146	0.117	1
ZFPM1	0.0795723	0.157961	0.318	0.266	1
METTL25	0.0796434	0.499612	0.13	0.104	1
TMCO4	0.0796769	0.384062	0.109	0.083	1
VPS4B	0.0796871	0.119486	0.426	0.364	1
UQCC2	0.0797564	-0.310634	0.203	0.229	1
METTL14	0.079873	0.122952	0.123	0.094	1
MRPS18B	0.0800007	0.16675	0.236	0.193	1
UBE2W	0.0802315	0.270832	0.327	0.279	1
ZC3H18	0.0802466	0.228008	0.231	0.19	1
PECAM1	0.0803196	0.0730404	0.225	0.184	1
NR4A2	0.0803351	0.216811	0.371	0.325	1
ZBTB25	0.0805519	0.224154	0.178	0.143	1
FAM192A	0.0805572	0.206036	0.279	0.236	1
TFEB	0.0806022	0.161136	0.204	0.168	1
GPR18	0.0806913	0.0679589	0.131	0.1	1
ETFB	0.0809401	-0.208588	0.272	0.3	1
BNIP2	0.0811512	0.20635	0.334	0.284	1
MRS2	0.0812295	0.190825	0.118	0.089	1
CAPN12	0.0813189	0.139154	0.206	0.166	1
PZP	0.0813982	0.214295	0.21	0.172	1
BCL2L1	0.0814159	0.10941	0.266	0.22	1
UBAP2L	0.0814388	0.0590771	0.177	0.141	1
LHPP	0.0814563	0.473755	0.117	0.092	1
UFC1	0.0814815	-0.166175	0.608	0.597	1
DNAJC11	0.0815101	0.293079	0.135	0.105	1
PNKP	0.0815786	-0.281702	0.286	0.308	1
RGS14	0.0817847	-0.422987	0.229	0.247	1
DYNLL1	0.0818313	-0.0915126	0.745	0.728	1
RCSD1	0.0820975	0.157333	0.581	0.51	1
SEC13	0.0822893	0.177957	0.283	0.235	1
SMIM10L1	0.0823103	0.189984	0.239	0.196	1
MFNG	0.0824077	-0.247343	0.29	0.314	1
PYM1	0.0825373	0.165589	0.161	0.128	1
WDR1	0.082629	0.0886783	0.551	0.471	1
ISG20L2	0.0826379	0.382758	0.116	0.089	1
CFAP20	0.0827934	0.206084	0.185	0.147	1
EMB	0.0828404	0.110232	0.588	0.533	1
NMD3	0.0829427	0.14857	0.155	0.122	1
ZNF337	0.0829681	0.256698	0.127	0.098	1
XRN2	0.0830128	0.172173	0.464	0.401	1
PRDM1	0.0830228	-0.360177	0.327	0.336	1
HDLBP	0.0830421	0.180194	0.26	0.221	1
YLPM1	0.083061	0.293906	0.235	0.195	1
RPRD1A	0.0832274	0.295084	0.198	0.165	1
DGCR2	0.0835992	0.373366	0.219	0.184	1
SPATS2	0.0836357	0.366292	0.152	0.122	1
GET3	0.0837531	-0.212313	0.296	0.316	1
ABI3	0.0838279	-0.182906	0.527	0.526	1
GMPS	0.0840889	0.130371	0.276	0.229	1
KCTD5	0.0841211	0.111949	0.14	0.108	1
IPO8	0.0842221	0.268127	0.117	0.089	1
HDHD2	0.0843028	0.22523	0.17	0.135	1
DCAF15	0.0844044	0.11043	0.199	0.158	1
EIF3M	0.0844222	-0.142359	0.541	0.542	1
HSPA1A	0.0844305	-0.291207	0.162	0.189	1
BISPR	0.0844412	-0.572872	0.095	0.116	1
VDAC1	0.0844582	-0.198698	0.379	0.4	1
AP3M2	0.084495	-0.659146	0.083	0.104	1
AKR7A2	0.0845127	0.19548	0.308	0.257	1
USF2	0.0845383	0.107734	0.309	0.256	1
ATG3	0.0846079	-0.322599	0.233	0.253	1
MESD	0.0846391	-0.18258	0.281	0.305	1
SMARCD2	0.0847517	0.192343	0.152	0.12	1
ARHGAP10	0.0848025	0.325627	0.246	0.211	1
UBE2S	0.0848907	-0.259659	0.335	0.358	1
METTL16	0.0848978	0.233085	0.267	0.223	1
R3HDM4	0.0849704	-0.388541	0.145	0.169	1
OSER1	0.0851775	0.173391	0.258	0.212	1
CX3CR1	0.0851803	-0.0978918	0.602	0.634	1
PTPMT1	0.0854965	-0.368705	0.11	0.134	1
SLC6A6	0.0856302	-0.340546	0.112	0.138	1
ITPRIP	0.08573	-0.240697	0.364	0.386	1
NXT1	0.0859415	0.0998567	0.243	0.199	1
RARA	0.0859735	0.363729	0.168	0.138	1
SNX18	0.0859886	0.228244	0.18	0.146	1
BBC3	0.0864219	0.192422	0.178	0.141	1
AL365295.1	0.0865722	0.539168	0.106	0.082	1
POLR2D	0.0873714	0.261468	0.128	0.1	1
PEX13	0.0877558	0.244179	0.128	0.1	1
TMBIM1	0.0878159	0.151818	0.206	0.168	1
APIP	0.0879473	0.385005	0.137	0.11	1
ID2	0.0879481	0.0951619	0.907	0.878	1
GPN1	0.0882047	0.329639	0.146	0.117	1
COQ9	0.0882262	0.237626	0.1	0.076	1
WDR45B	0.0882499	0.268539	0.178	0.144	1
KIAA0825	0.0882614	0.641823	0.102	0.079	1
PSMB2	0.0882699	-0.175231	0.472	0.477	1
GPR65	0.0884666	0.120918	0.524	0.458	1
PRKCD	0.0886534	-0.200775	0.09	0.114	1
EPRS	0.0887821	0.208037	0.303	0.256	1
NMRAL1	0.0889125	0.118635	0.244	0.199	1
PSMB8-AS1	0.0889347	-0.252693	0.387	0.395	1
GRIPAP1	0.0890625	0.282724	0.159	0.129	1
METTL26	0.0891244	-0.232185	0.305	0.322	1
FUBP3	0.0892991	0.367705	0.156	0.126	1
ATF3	0.0894861	-0.163015	0.148	0.177	1
RARS2	0.0896338	0.161374	0.262	0.22	1
LMO4	0.0896823	0.177457	0.348	0.299	1
GRSF1	0.0896839	0.218293	0.217	0.18	1
GSDMD	0.0898933	-0.214897	0.364	0.376	1
SNU13	0.0900111	-0.11931	0.61	0.611	1
ERICH1	0.0900117	0.222891	0.355	0.309	1
FXR1	0.090211	0.115655	0.413	0.349	1
RHOB	0.090389	-0.314079	0.168	0.196	1
FBXO28	0.0904867	0.309089	0.194	0.163	1
MOB2	0.0907021	0.140584	0.339	0.284	1
BARD1	0.0912069	0.204286	0.102	0.077	1
ELL	0.0916723	0.272928	0.155	0.126	1
STK24	0.0916782	0.101295	0.295	0.248	1
LYAR	0.091844	-0.309892	0.442	0.455	1
ANAPC7	0.0918702	0.315248	0.162	0.132	1
BTG1	0.0919011	0.12618	0.971	0.967	1
ZGPAT	0.0919733	0.147288	0.226	0.184	1
GPN2	0.092007	0.247099	0.114	0.088	1
TXNDC12	0.0920534	-0.285741	0.264	0.284	1
DENND6A-AS1	0.0924239	0.138786	0.13	0.101	1
TUBGCP2	0.0925245	0.255894	0.232	0.196	1
FDX1	0.0925687	-0.274175	0.256	0.278	1
PELI1	0.0926695	0.386533	0.208	0.174	1
GTF2F1	0.0929298	0.178396	0.187	0.152	1
LRRC40	0.0931295	0.212215	0.169	0.137	1
CYP4V2	0.0931978	0.0518885	0.12	0.091	1
SMARCA4	0.0932431	0.289305	0.196	0.163	1
SGSM1	0.0932676	0.391179	0.109	0.085	1
AC023424.3	0.0933962	0.132953	0.318	0.272	1
LRCH4	0.0934059	0.172197	0.202	0.165	1
BNIP3	0.0934471	0.0861455	0.129	0.098	1
LYRM7	0.0934987	0.141273	0.117	0.089	1
NFKB2	0.0935244	0.321054	0.141	0.114	1
PLEKHJ1	0.0935482	0.179255	0.332	0.285	1
TRIM52	0.0936783	0.279931	0.157	0.126	1
PML	0.0936787	0.254268	0.123	0.097	1
ZNHIT3	0.0938618	-0.188469	0.273	0.299	1
PEBP1	0.0939753	-0.154955	0.438	0.449	1
BZW1	0.094067	0.114406	0.622	0.539	1
INPP1	0.0941214	0.265875	0.12	0.094	1
PRADC1	0.0941429	-0.548794	0.081	0.101	1
SCAF4	0.094188	0.236623	0.289	0.25	1
CRELD1	0.0942054	0.399815	0.116	0.091	1
MDFIC	0.0942076	0.264978	0.273	0.239	1
AC011933.4	0.0942513	0.219734	0.135	0.107	1
RTN4	0.0942636	0.126112	0.613	0.532	1
HNRNPDL	0.0944188	-0.107271	0.755	0.762	1
MTMR9	0.0945159	0.358587	0.119	0.094	1
FLAD1	0.0946773	0.374908	0.139	0.111	1
BHLHE40-AS1	0.0947579	0.272603	0.118	0.091	1
SIRT2	0.0947977	0.13931	0.44	0.374	1
UBN1	0.0948405	0.111748	0.303	0.256	1
MRPL52	0.0948907	-0.234409	0.356	0.373	1
AC016831.7	0.0950258	0.319739	0.123	0.097	1
PPP6R1	0.0950548	0.112917	0.335	0.279	1
PARVG	0.0950759	-0.236489	0.262	0.287	1
CXorf38	0.0951533	0.13107	0.241	0.198	1
RINL	0.095566	0.0644589	0.181	0.143	1
THEM4	0.0956282	0.288485	0.159	0.128	1
PPP1R14B	0.0960609	-0.312432	0.223	0.248	1
AGO4	0.0962739	0.338115	0.237	0.204	1
SCOC	0.0965556	0.180723	0.174	0.14	1
CBX1	0.0966827	0.158435	0.177	0.141	1
EFCAB2	0.0967435	0.299217	0.176	0.144	1
CNPPD1	0.0968744	0.147781	0.178	0.144	1
PA2G4	0.0969411	-0.130792	0.517	0.513	1
HIST1H2BC	0.0970152	0.315643	0.136	0.108	1
TARSL2	0.0971906	0.205893	0.202	0.166	1
ARMC2	0.0972558	0.337076	0.119	0.092	1
RALY	0.0973447	0.167108	0.637	0.571	1
CAPN15	0.0974013	0.181736	0.198	0.162	1
DNAJB2	0.0974312	0.161338	0.13	0.103	1
RWDD4	0.0975242	0.296545	0.152	0.123	1
AKAP11	0.0979662	0.294555	0.149	0.12	1
BDH2	0.0980418	0.258426	0.106	0.082	1
BOP1	0.0980438	0.30101	0.111	0.086	1
NCOA5	0.0982561	0.230539	0.153	0.125	1
PPIE	0.0982736	-0.315921	0.264	0.282	1
HSF1	0.0985463	0.259295	0.204	0.171	1
ERCC3	0.0986353	0.286526	0.101	0.077	1
SF3B3	0.0986637	0.222367	0.219	0.181	1
SMC1A	0.098746	0.10518	0.325	0.276	1
XRCC1	0.0991489	0.336502	0.106	0.082	1
EXOSC1	0.0994157	0.0794435	0.264	0.218	1
LGALS9	0.0994411	-0.274462	0.135	0.162	1
TM2D1	0.0994896	0.138572	0.299	0.251	1
VHL	0.0995065	0.154101	0.181	0.146	1
RPGR	0.0995169	0.176368	0.116	0.091	1
CCDC59	0.0996156	0.146025	0.345	0.294	1
TNFRSF4	0.0996719	-0.6587	0.09	0.108	1
MTA3	0.0999012	0.114406	0.106	0.08	1
LEMD2	0.0999048	0.202811	0.134	0.105	1
ABL1	0.10006	0.356475	0.234	0.199	1
APOBEC3F	0.100066	0.225224	0.1	0.076	1
DDA1	0.100416	0.158939	0.199	0.163	1
MRPS12	0.100509	-0.21196	0.374	0.377	1
ATG5	0.100574	0.193977	0.382	0.336	1
TARBP1	0.10074	0.197953	0.128	0.101	1
NBDY	0.100773	0.133522	0.355	0.3	1
CCL28	0.101184	0.256842	0.136	0.107	1
KLF11	0.101185	0.464015	0.103	0.08	1
PCSK5	0.101512	0.392949	0.191	0.16	1
WBP2	0.101624	0.210954	0.204	0.169	1
PHF6	0.101713	0.194453	0.173	0.14	1
GOLGB1	0.101862	0.260788	0.351	0.312	1
HLTF	0.101931	0.30596	0.115	0.089	1
FO393401.1	0.101978	0.141007	0.259	0.217	1
OS9	0.102167	0.0971249	0.355	0.299	1
ATG12	0.102228	0.116918	0.33	0.276	1
INTS4	0.102331	0.263256	0.172	0.138	1
RHOG	0.103095	-0.156048	0.467	0.47	1
WDR83OS	0.103115	-0.121573	0.621	0.605	1
BORCS7	0.103158	0.186657	0.263	0.226	1
LRP10	0.103162	0.0350299	0.338	0.282	1
USP22	0.103171	0.0838865	0.29	0.244	1
SUDS3	0.103337	0.288142	0.176	0.143	1
TP53TG1	0.103435	-0.440855	0.162	0.184	1
KIF21A	0.103508	0.114209	0.221	0.177	1
IER3IP1	0.103652	-0.232973	0.325	0.34	1
POLR2C	0.103778	0.274794	0.251	0.214	1
HSF2	0.103793	0.0381195	0.112	0.085	1
PNRC2	0.103874	0.0914296	0.433	0.373	1
USO1	0.104062	0.14255	0.344	0.294	1
ERAP1	0.10421	0.075343	0.245	0.201	1
FLOT2	0.104873	-0.33196	0.198	0.22	1
SIKE1	0.104954	0.157274	0.208	0.171	1
RER1	0.105269	-0.177897	0.462	0.467	1
SPTLC1	0.105292	0.201507	0.256	0.218	1
SGK3	0.105308	0.147867	0.346	0.297	1
AC087854.1	0.105321	0.234293	0.225	0.187	1
ZNF66	0.10534	0.237121	0.166	0.135	1
DESI2	0.105382	0.211229	0.188	0.155	1
XIAP	0.105416	0.243028	0.223	0.189	1
BSG	0.105478	-0.0812051	0.579	0.581	1
MAZ	0.105502	0.124705	0.372	0.319	1
DENR	0.105524	0.150376	0.325	0.279	1
C20orf27	0.105547	-0.497928	0.121	0.143	1
ISOC2	0.105718	-0.453677	0.113	0.134	1
ADGRG1	0.105844	0.0615366	0.584	0.522	1
ABR	0.105854	0.155874	0.292	0.245	1
LLPH	0.106088	-0.212083	0.275	0.3	1
EHMT2	0.106254	0.0982079	0.11	0.085	1
AC008555.4	0.106354	0.152532	0.1	0.076	1
RBCK1	0.106421	-0.215995	0.394	0.403	1
NSRP1	0.106422	0.160367	0.339	0.29	1
MRPL45	0.106515	0.366093	0.108	0.085	1
ENTPD4	0.106723	0.202457	0.164	0.134	1
MBD1	0.106757	0.190544	0.145	0.116	1
TMA16	0.107008	-0.457362	0.106	0.128	1
HSD17B4	0.107074	0.264482	0.191	0.16	1
CHSY1	0.107137	0.318759	0.14	0.114	1
TMEM115	0.107375	0.232855	0.112	0.086	1
NR1H2	0.107717	-0.338816	0.221	0.239	1
DYNC1LI2	0.107746	0.14998	0.199	0.163	1
TSPAN4	0.107838	0.407667	0.102	0.08	1
TPRG1L	0.107997	0.240974	0.11	0.085	1
SLC25A26	0.108118	0.196748	0.253	0.212	1
BIRC3	0.108119	0.17486	0.111	0.086	1
LCMT1	0.108216	0.0931035	0.208	0.168	1
NFKBIB	0.108393	0.104871	0.367	0.315	1
SMG5	0.108396	0.230321	0.153	0.123	1
NAP1L1	0.108942	0.106783	0.502	0.443	1
RPS5	0.109012	-0.0375094	0.974	0.987	1
BPGM	0.109037	0.127729	0.159	0.128	1
PABPC4	0.109045	-0.370027	0.116	0.14	1
RFLNB	0.109081	-0.445521	0.158	0.18	1
SQOR	0.109112	-0.260466	0.189	0.214	1
TRAPPC2L	0.109196	-0.354722	0.25	0.27	1
COG2	0.109445	0.212084	0.142	0.113	1
SLC25A32	0.109708	0.251087	0.185	0.152	1
IBTK	0.109944	0.248163	0.232	0.201	1
GNS	0.11023	-0.309706	0.167	0.192	1
AC104316.1	0.110395	0.068244	0.233	0.189	1
FBXL4	0.110481	0.39182	0.136	0.113	1
ORAI2	0.110716	0.232624	0.211	0.175	1
SRSF10	0.110832	0.147955	0.593	0.533	1
POLR3A	0.11101	0.207393	0.103	0.079	1
GLRX2	0.111613	-0.396607	0.11	0.132	1
IRF2BP2	0.111711	0.141442	0.21	0.174	1
ATXN7L3B	0.111937	0.162847	0.323	0.275	1
CRBN	0.112	0.0686125	0.485	0.419	1
POLR1D	0.112068	-0.21676	0.463	0.458	1
LPCAT3	0.112187	0.20809	0.185	0.155	1
AP3S1	0.112231	0.233354	0.275	0.238	1
SURF1	0.112552	-0.264215	0.307	0.33	1
RNF145	0.11256	0.227284	0.294	0.257	1
CYP20A1	0.112724	0.205657	0.296	0.256	1
AL137856.1	0.112731	0.12969	0.16	0.128	1
PEX2	0.113203	0.102654	0.287	0.239	1
ELAVL1	0.113338	0.131171	0.256	0.217	1
HSPA4	0.113366	0.136913	0.27	0.226	1
CMC2	0.113472	0.123682	0.309	0.263	1
KIAA0100	0.113752	0.20106	0.156	0.126	1
KRCC1	0.11386	0.0507002	0.201	0.165	1
SNRPC	0.113901	-0.20742	0.41	0.412	1
SLC25A38	0.11391	0.0529775	0.175	0.138	1
EGLN2	0.114011	0.145079	0.254	0.212	1
SHMT2	0.114028	0.216864	0.109	0.085	1
OTUD4	0.114033	0.191475	0.174	0.144	1
TRAK2	0.114145	0.178508	0.191	0.158	1
UBE2N	0.114156	0.113695	0.453	0.385	1
NEPRO	0.114166	0.22286	0.142	0.114	1
PEPD	0.114187	0.168159	0.299	0.254	1
CTDNEP1	0.114201	-0.305669	0.273	0.291	1
WASHC2A	0.114657	0.247946	0.152	0.123	1
EIF2AK4	0.114747	0.367185	0.122	0.098	1
PDE4A	0.114998	0.200436	0.219	0.184	1
B4GALT5	0.11526	0.244395	0.302	0.264	1
CCT4	0.115388	0.149982	0.453	0.398	1
LYPLA1	0.115636	0.217233	0.314	0.273	1
OSTF1	0.116111	0.102276	0.812	0.765	1
SEC23IP	0.116227	0.280799	0.134	0.108	1
FOSB	0.116288	-0.0750106	0.429	0.441	1
HPS3	0.116384	0.0870785	0.183	0.149	1
VAMP4	0.116402	0.266312	0.172	0.143	1
CHRNB1	0.116517	0.11857	0.11	0.085	1
NPEPL1	0.116683	0.298853	0.12	0.097	1
ALKBH4	0.117069	0.166447	0.109	0.085	1
ZBTB24	0.117246	0.220635	0.12	0.095	1
ZNF26	0.117495	0.274201	0.127	0.103	1
SIGLEC7	0.117804	0.235082	0.166	0.138	1
VAMP7	0.117866	0.310091	0.128	0.103	1
NSMF	0.118026	0.264746	0.101	0.079	1
MMADHC	0.118058	0.159298	0.256	0.215	1
EXTL3	0.118074	0.289475	0.109	0.086	1
C5orf24	0.118174	0.193648	0.168	0.135	1
PSMD9	0.11842	-0.14999	0.381	0.395	1
ASB8	0.118477	0.0499868	0.238	0.195	1
FTSJ1	0.118869	0.238042	0.15	0.122	1
PRR13	0.118974	-0.116838	0.6	0.585	1
PGRMC1	0.119091	-0.475395	0.089	0.108	1
NABP1	0.119106	0.174343	0.181	0.15	1
HNRNPH3	0.119125	0.0733197	0.492	0.426	1
ATG10	0.119126	0.100479	0.203	0.169	1
AC058791.1	0.119271	-0.461701	0.095	0.114	1
VRK3	0.119451	0.207156	0.251	0.214	1
ARL4C	0.119724	0.0505269	0.913	0.895	1
DRG2	0.120328	0.106325	0.194	0.159	1
CUL4B	0.120403	0.198047	0.105	0.082	1
UBE4B	0.120643	0.259122	0.232	0.199	1
AMD1	0.120729	0.17847	0.427	0.374	1
PLEC	0.121118	-0.302215	0.134	0.158	1
MRPS24	0.121136	-0.201653	0.371	0.379	1
DCLRE1C	0.121261	0.197448	0.15	0.122	1
DENND3	0.121591	0.39609	0.147	0.122	1
SEC23B	0.122177	0.145994	0.201	0.166	1
MOB1A	0.122809	0.099994	0.554	0.489	1
SLC25A20	0.123038	0.239312	0.161	0.132	1
ZADH2	0.123399	0.222181	0.132	0.105	1
EHBP1L1	0.123489	0.15105	0.227	0.19	1
STAT6	0.123959	0.135905	0.243	0.207	1
LEPROTL1	0.124078	0.122961	0.482	0.418	1
ZNF330	0.124103	0.240036	0.144	0.117	1
MAP3K1	0.124136	0.21185	0.245	0.207	1
MIF4GD	0.124221	0.0979315	0.273	0.224	1
HTATIP2	0.12434	-0.283132	0.177	0.199	1
EMC7	0.124458	-0.206099	0.319	0.333	1
TWF2	0.12453	-0.136083	0.479	0.483	1
MAGT1	0.124548	0.107721	0.267	0.226	1
CCDC102A	0.124862	0.10277	0.158	0.126	1
AIMP2	0.124877	-0.263675	0.139	0.162	1
FMC1	0.125239	-0.391281	0.164	0.184	1
AL360091.3	0.125323	0.242489	0.172	0.14	1
GMPR2	0.125372	-0.340473	0.141	0.163	1
DNAJC5	0.125681	0.320549	0.223	0.193	1
COA5	0.125746	-0.326221	0.215	0.236	1
ZNF766	0.125819	0.108298	0.222	0.183	1
NAPRT	0.12585	-0.207996	0.121	0.146	1
MIRLET7BHG	0.126077	0.322312	0.119	0.095	1
AL133453.1	0.126191	-0.286996	0.09	0.111	1
NUDT21	0.126624	0.192638	0.194	0.16	1
CHMP5	0.12663	-0.25206	0.27	0.288	1
C15orf39	0.126987	-0.280601	0.082	0.103	1
BAG1	0.127197	0.114761	0.343	0.291	1
DAP	0.127237	0.202072	0.174	0.146	1
ST3GAL3	0.127252	0.488245	0.142	0.117	1
TMED9	0.127469	-0.165984	0.498	0.49	1
ELOA	0.127716	0.201186	0.144	0.116	1
MRPL34	0.127742	-0.175553	0.381	0.394	1
UQCRC2	0.127852	0.102585	0.468	0.407	1
MAML3	0.127856	0.675272	0.127	0.105	1
ZNF585A	0.127948	-0.29092	0.178	0.199	1
NRAS	0.128041	0.293419	0.115	0.092	1
EIF3B	0.128166	0.125762	0.289	0.245	1
EFTUD2	0.128214	0.228889	0.168	0.14	1
SDF4	0.128247	-0.2816	0.453	0.438	1
ZNF701	0.128351	0.0858048	0.135	0.107	1
SCAMP2	0.128455	0.166174	0.338	0.294	1
SLU7	0.128459	0.0815773	0.329	0.279	1
DNAJC8	0.128787	-0.140607	0.584	0.584	1
ETFDH	0.128814	0.187367	0.151	0.122	1
ESR2	0.129095	-0.295081	0.185	0.207	1
RNF187	0.129289	0.116965	0.272	0.229	1
CTSW	0.129401	0.0847244	0.959	0.951	1
OXNAD1	0.129405	-0.204714	0.277	0.297	1
ZNF639	0.12948	0.193618	0.116	0.092	1
TRIM8	0.129715	0.199471	0.222	0.192	1
ECHS1	0.129805	-0.239522	0.286	0.299	1
ZNF790	0.129814	0.0875707	0.116	0.091	1
RETREG2	0.129824	0.192151	0.146	0.119	1
RNF8	0.130305	0.364709	0.144	0.119	1
KAT5	0.13035	0.0771305	0.184	0.15	1
MICAL1	0.130359	0.349608	0.123	0.1	1
ZNF706	0.130441	-0.107441	0.418	0.425	1
WIPF2	0.130815	0.30576	0.216	0.184	1
COG4	0.130828	0.296291	0.143	0.117	1
SAE1	0.130913	0.0920686	0.269	0.226	1
MBP	0.13131	0.119208	0.918	0.921	1
MRPL15	0.131388	-0.288521	0.132	0.155	1
PTAR1	0.131451	0.257762	0.224	0.193	1
PRPF4	0.13155	-0.363884	0.092	0.111	1
SIVA1	0.131891	-0.196582	0.368	0.371	1
ODC1	0.131994	-0.263139	0.235	0.254	1
RPL10A	0.132114	-0.0301163	0.985	0.994	1
MRPS2	0.132362	-0.302346	0.124	0.144	1
LITAF	0.132441	0.0902452	0.827	0.802	1
GALNT11	0.132727	0.155611	0.257	0.22	1
MRPL43	0.133042	-0.202578	0.294	0.308	1
CD164	0.133094	0.076792	0.7	0.646	1
TCHP	0.13311	0.124682	0.253	0.212	1
MRPL40	0.133607	-0.179372	0.26	0.281	1
TPM3	0.134053	0.0803856	0.813	0.75	1
LAP3	0.13411	0.0898638	0.273	0.232	1
GTPBP1	0.134387	0.282242	0.172	0.144	1
AC073167.1	0.134522	0.112951	0.158	0.128	1
DDX24	0.134677	-0.11258	0.554	0.542	1
ASCC1	0.134794	0.0546565	0.172	0.141	1
VIM-AS1	0.135487	0.161251	0.148	0.12	1
DPYD-AS1	0.135596	0.178454	0.136	0.11	1
C1orf174	0.135862	-0.0111455	0.167	0.135	1
SCO1	0.135902	0.26684	0.126	0.103	1
SNAP23	0.136246	0.170465	0.214	0.181	1
HDDC2	0.136248	-0.169192	0.495	0.484	1
RNPC3	0.136266	0.188205	0.211	0.177	1
POP4	0.136286	0.148781	0.221	0.186	1
TMEM126A	0.136464	-0.258979	0.22	0.241	1
ZDHHC24	0.136726	0.0536342	0.27	0.224	1
RASSF4	0.137044	0.166987	0.194	0.163	1
ASPSCR1	0.137473	0.217285	0.144	0.117	1
AHCTF1	0.137888	0.11902	0.28	0.241	1
CLNS1A	0.137914	0.140221	0.332	0.287	1
TBRG1	0.138081	0.110322	0.358	0.311	1
PHF19	0.138206	-0.436658	0.139	0.156	1
DOT1L	0.138214	0.334224	0.112	0.091	1
TMEM70	0.138257	-0.248809	0.126	0.149	1
LYRM4	0.138279	0.356091	0.126	0.104	1
NPHP3	0.138403	0.365029	0.135	0.111	1
CBX5	0.138452	0.113882	0.203	0.166	1
TMEM30A	0.138682	0.0570703	0.178	0.146	1
CCT8	0.138708	-0.155502	0.476	0.473	1
ABRAXAS2	0.138719	0.238791	0.105	0.083	1
ATP6V1F	0.138761	-0.12436	0.548	0.539	1
MSRB2	0.139069	-0.3094	0.09	0.11	1
CD226	0.139093	0.156053	0.466	0.421	1
COPB1	0.139158	0.142801	0.355	0.302	1
DBF4	0.139185	0.260698	0.227	0.193	1
IMP3	0.139272	-0.262664	0.4	0.4	1
KIFC3	0.139387	0.186975	0.159	0.129	1
ZNF146	0.139655	0.0409607	0.185	0.153	1
MED25	0.139789	0.137327	0.106	0.083	1
DRAM2	0.140309	0.26663	0.216	0.187	1
PREX1	0.140415	0.210219	0.581	0.551	1
TRAM1	0.140621	0.127958	0.466	0.412	1
ATF7	0.140641	0.27025	0.232	0.201	1
CCDC22	0.14071	0.167241	0.107	0.085	1
MRPS34	0.140716	-0.147177	0.446	0.444	1
RAP2A	0.141211	-0.364916	0.192	0.21	1
ITGB2-AS1	0.141234	-0.383254	0.1	0.12	1
DOCK2	0.141579	0.149063	0.619	0.553	1
AC023509.6	0.141631	0.226784	0.115	0.092	1
SLC25A5	0.141711	-0.126495	0.632	0.608	1
CERS5	0.141733	0.126395	0.226	0.19	1
SLC4A1AP	0.141771	0.20803	0.178	0.147	1
CCDC130	0.141987	0.0966388	0.198	0.163	1
NMRK1	0.142185	0.229959	0.217	0.183	1
UBE2I	0.142296	0.111272	0.626	0.554	1
SH3D19	0.142332	0.0272983	0.119	0.094	1
SCAF1	0.142634	0.058547	0.1	0.077	1
POLR1A	0.142799	0.39111	0.104	0.083	1
KIF1B	0.142935	0.293517	0.191	0.163	1
IMPA1	0.143157	0.0895076	0.151	0.123	1
TNIP2	0.143481	0.0972689	0.207	0.172	1
COLQ	0.143588	0.0844061	0.183	0.152	1
PAXBP1	0.143758	0.154003	0.194	0.163	1
PATL2	0.143824	0.157553	0.243	0.208	1
ESF1	0.144016	0.100466	0.193	0.16	1
SUMF2	0.144112	0.158207	0.345	0.302	1
ADA2	0.144117	-0.318109	0.233	0.25	1
SUPT5H	0.144198	0.128695	0.258	0.22	1
PINX1	0.144322	0.116552	0.125	0.1	1
CPEB4	0.144542	0.267286	0.196	0.168	1
PTMS	0.144683	-0.491076	0.112	0.131	1
GBP2	0.144887	0.166955	0.477	0.428	1
PDHA1	0.145008	0.0643063	0.283	0.242	1
TMEM141	0.145226	-0.209469	0.286	0.305	1
LEXM	0.14557	0.195954	0.1	0.079	1
RELT	0.145741	-0.377227	0.103	0.125	1
PDCD10	0.14586	0.0967922	0.444	0.392	1
SLC9A1	0.145931	0.336042	0.103	0.082	1
SF3B4	0.14635	0.118509	0.189	0.156	1
EI24	0.146873	0.202125	0.109	0.086	1
ATP2A3	0.147069	0.0841465	0.3	0.253	1
DALRD3	0.147411	0.160073	0.132	0.107	1
DNAJA2	0.148021	0.0808818	0.292	0.25	1
PDCD6	0.14821	-0.132827	0.515	0.514	1
PLP2	0.148284	-0.200874	0.209	0.233	1
RRP8	0.148637	0.227292	0.105	0.083	1
GMFB	0.148723	0.187192	0.142	0.116	1
ATF1	0.148819	0.171989	0.22	0.186	1
DDX18	0.148901	-0.147576	0.427	0.428	1
TRMT2A	0.149068	0.503462	0.1	0.08	1
PIGH	0.149276	0.212935	0.155	0.128	1
NGRN	0.149447	0.191789	0.158	0.131	1
STX12	0.149456	0.219452	0.276	0.244	1
DCUN1D5	0.149535	0.163602	0.188	0.156	1
CNOT11	0.149609	0.171738	0.152	0.123	1
YJU2	0.149788	0.146302	0.169	0.14	1
MED21	0.149792	0.133142	0.191	0.158	1
SLC9A3R1	0.149836	-0.0613541	0.551	0.551	1
ABCA7	0.150083	0.408791	0.105	0.085	1
BAG5	0.150613	-0.00292631	0.181	0.149	1
DYNLT3	0.150646	0.107655	0.173	0.141	1
STK19	0.150664	0.292836	0.106	0.085	1
EDRF1	0.150713	0.191933	0.17	0.14	1
FARSA	0.150946	0.204577	0.168	0.14	1
ATP6V0C	0.151195	-0.154945	0.592	0.544	1
UBAC1	0.151234	-0.212314	0.135	0.158	1
TRIOBP	0.15125	0.226483	0.159	0.135	1
PFKL	0.151404	0.22804	0.163	0.138	1
MXD1	0.151597	0.162548	0.273	0.238	1
RPL22L1	0.151654	-0.156893	0.429	0.434	1
TATDN1	0.151789	0.203108	0.172	0.143	1
BCOR	0.152077	0.346924	0.103	0.082	1
IRF1	0.152085	-0.187383	0.686	0.663	1
RBBP5	0.152128	0.384072	0.131	0.108	1
TAB1	0.152157	0.0921974	0.1	0.079	1
EIF4A2	0.152451	0.0723145	0.757	0.701	1
CEP95	0.152491	0.16315	0.235	0.201	1
PRXL2C	0.152552	0.108896	0.158	0.128	1
FRA10AC1	0.152604	0.159403	0.182	0.152	1
VDAC2	0.15304	-0.152398	0.449	0.452	1
CTBP1	0.153203	0.150339	0.304	0.266	1
RNPEP	0.153226	0.171004	0.174	0.146	1
CROT	0.15334	0.156578	0.113	0.089	1
ATP6V1C1	0.153425	0.209518	0.141	0.116	1
SNHG29	0.153568	0.149113	0.645	0.594	1
PAK1	0.153787	-0.192475	0.108	0.131	1
WASL	0.15386	0.167162	0.156	0.129	1
UBQLN2	0.153923	0.271779	0.105	0.083	1
PPP1R35	0.154053	-0.201791	0.328	0.336	1
SDHB	0.154249	0.132792	0.314	0.273	1
EMC3	0.154318	0.0407061	0.344	0.291	1
CGAS	0.154464	0.321863	0.133	0.111	1
APEH	0.154532	0.167594	0.14	0.114	1
APLP2	0.154596	-0.000413155	0.387	0.318	1
DTWD1	0.154754	0.174108	0.121	0.098	1
TNFSF12	0.155122	-0.260585	0.275	0.288	1
ANKS1A	0.155301	0.451216	0.176	0.153	1
ZNF480	0.15561	0.203348	0.19	0.16	1
TVP23B	0.155634	0.11837	0.103	0.08	1
AC093010.2	0.155637	-0.010852	0.23	0.19	1
XXYLT1	0.155885	0.329098	0.106	0.086	1
TMEM183A	0.155922	0.0914681	0.211	0.175	1
RPUSD3	0.156078	0.238258	0.189	0.159	1
GNAI2	0.156112	-0.0938483	0.794	0.756	1
SRSF3	0.15633	-0.0819253	0.859	0.857	1
TRADD	0.156426	-0.23031	0.231	0.25	1
PHPT1	0.156615	-0.174282	0.418	0.425	1
LAPTM4A	0.156716	-0.24483	0.322	0.327	1
SMIM29	0.156718	-0.362808	0.136	0.155	1
CAPZB	0.156787	0.0947869	0.818	0.776	1
SCYL3	0.156882	0.20884	0.1	0.079	1
TMEM116	0.156913	0.191441	0.107	0.085	1
PHB2	0.157132	-0.184541	0.424	0.421	1
KDM3B	0.157258	0.134314	0.273	0.235	1
EIF2B2	0.157423	0.0999264	0.155	0.125	1
NADSYN1	0.157535	0.219671	0.169	0.143	1
LINC02384	0.157695	0.310508	0.512	0.492	1
NOTCH2	0.157751	0.148079	0.211	0.177	1
AGPAT5	0.157914	0.430467	0.102	0.083	1
MLX	0.158012	-0.201166	0.186	0.208	1
JOSD2	0.158963	-0.246865	0.199	0.22	1
VRK1	0.159063	0.128122	0.213	0.177	1
FAM122C	0.159096	0.146493	0.109	0.086	1
BX284668.5	0.159214	-0.232157	0.102	0.122	1
GABARAPL1	0.159347	0.296221	0.221	0.192	1
HLA-DMA	0.159374	-0.300042	0.129	0.152	1
DUSP1	0.159505	0.221852	0.708	0.744	1
CYHR1	0.159758	0.240294	0.171	0.144	1
USPL1	0.159764	0.164727	0.208	0.174	1
TGIF2	0.160332	0.342439	0.119	0.098	1
PPAN	0.160949	0.173018	0.177	0.146	1
FBXL12	0.16109	0.235152	0.113	0.091	1
NUP50-DT	0.161489	0.422717	0.104	0.085	1
CDS2	0.16215	0.0998848	0.22	0.184	1
LMBR1L	0.162191	0.22502	0.126	0.103	1
MSRA	0.162545	0.233259	0.172	0.144	1
AUP1	0.162821	0.132674	0.273	0.232	1
NECAP2	0.163189	0.137693	0.278	0.238	1
LINC01505	0.16328	0.385753	0.309	0.285	1
YIPF3	0.163746	0.0699894	0.234	0.199	1
CARS	0.164084	0.0354834	0.225	0.189	1
PPARD	0.164285	0.365574	0.104	0.085	1
EIF4EBP2	0.164453	0.177948	0.257	0.223	1
RPA3	0.164813	-0.268113	0.289	0.302	1
RTF1	0.16482	0.0931395	0.46	0.412	1
SLC36A4	0.16509	0.291578	0.134	0.111	1
AC087286.2	0.165317	0.188772	0.201	0.172	1
COX11	0.16538	0.0778369	0.156	0.128	1
SNX2	0.165428	0.118977	0.283	0.242	1
UPF2	0.165504	0.165994	0.38	0.34	1
SCNM1	0.165641	0.0823823	0.2	0.166	1
GLA	0.165654	0.278565	0.126	0.104	1
MEA1	0.165893	-0.271608	0.202	0.218	1
APOL3	0.16626	0.127234	0.217	0.183	1
NRBP1	0.166489	0.128337	0.345	0.303	1
ARPP19	0.166525	0.141628	0.342	0.3	1
VDAC3	0.166631	-0.200557	0.447	0.437	1
IARS2	0.166742	0.167595	0.181	0.152	1
HSCB	0.166972	-0.256984	0.139	0.159	1
AIDA	0.16707	0.174411	0.158	0.132	1
DPP3	0.167109	-0.395685	0.104	0.123	1
AC116348.3	0.167123	0.118661	0.123	0.098	1
TFIP11	0.167128	0.121988	0.136	0.111	1
SLC35A1	0.167207	-0.29885	0.143	0.165	1
RRP15	0.167318	-0.348646	0.116	0.135	1
LDHB	0.167494	-0.145959	0.541	0.516	1
POLD4	0.167801	-0.124448	0.417	0.428	1
DDX54	0.168201	0.146548	0.182	0.153	1
TENM1	0.168314	0.423476	0.1	0.08	1
GOLGA5	0.168428	0.117218	0.103	0.082	1
KLHDC10	0.168532	0.19159	0.173	0.147	1
CYB561A3	0.1688	-0.398008	0.106	0.125	1
VPS29	0.169272	-0.175973	0.51	0.492	1
ZMPSTE24	0.169342	0.162724	0.123	0.1	1
MDH1	0.169552	-0.176532	0.415	0.412	1
ASF1A	0.169761	0.213274	0.116	0.094	1
TSTD1	0.169876	-0.165923	0.502	0.499	1
OGFRL1	0.170402	-0.173633	0.247	0.263	1
SVBP	0.170477	-0.289527	0.147	0.168	1
MFSD1	0.170756	-0.285593	0.1	0.119	1
MITD1	0.170785	0.0496914	0.256	0.215	1
FRMD8	0.171103	0.088576	0.123	0.1	1
COX7A2L	0.171247	-0.126258	0.532	0.525	1
GPR137B	0.171253	0.234688	0.101	0.082	1
ERVK3-1	0.171367	0.179906	0.296	0.259	1
IQCG	0.171639	0.0790777	0.172	0.141	1
MDP1	0.171749	-0.240388	0.118	0.138	1
PRPF6	0.172124	-0.260086	0.268	0.285	1
KDM5C	0.172205	-0.370523	0.13	0.149	1
HNRNPAB	0.172206	-0.246555	0.339	0.348	1
AC002463.1	0.172236	0.195732	0.117	0.095	1
ZNF641	0.172483	0.0881968	0.109	0.088	1
SS18L2	0.172695	-0.184492	0.337	0.348	1
PDCL	0.1727	0.327622	0.143	0.12	1
WDR47	0.172973	0.325947	0.108	0.088	1
LEO1	0.173137	0.102843	0.199	0.166	1
C7orf50	0.173526	-0.221333	0.258	0.273	1
ARHGAP18	0.173579	0.149476	0.182	0.155	1
SYK	0.173627	0.116495	0.366	0.318	1
ZNHIT6	0.173777	0.223937	0.178	0.152	1
GGCT	0.174033	0.131094	0.192	0.163	1
TNFRSF1A	0.174208	-0.230332	0.289	0.306	1
BANF1	0.174255	-0.100492	0.545	0.539	1
RAB12	0.174325	0.35825	0.139	0.117	1
DNASE2	0.174438	0.221004	0.212	0.183	1
RPF2	0.174468	0.1896	0.145	0.12	1
CD8A	0.174519	-0.463794	0.148	0.163	1
POLDIP2	0.174584	-0.32352	0.146	0.163	1
ZNF487	0.174592	0.17918	0.155	0.129	1
MRPS5	0.174846	0.0598961	0.26	0.22	1
EMC6	0.17496	-0.155492	0.335	0.348	1
PSMC6	0.175087	0.0998645	0.364	0.319	1
PGM2	0.175143	-0.348433	0.149	0.166	1
CLASRP	0.175171	0.172563	0.179	0.152	1
TPI1	0.175246	-0.0435732	0.734	0.725	1
RPTOR	0.175794	0.107576	0.253	0.217	1
ZNF789	0.175855	0.234223	0.156	0.131	1
SERTAD2	0.175957	0.331855	0.138	0.116	1
DTD1	0.17681	0.174409	0.325	0.281	1
SCAMP3	0.177013	0.112627	0.165	0.138	1
ARL13B	0.177094	0.264245	0.106	0.086	1
CSPP1	0.178262	0.179062	0.221	0.192	1
TRABD	0.178272	0.091041	0.407	0.357	1
DDAH2	0.178296	0.126656	0.245	0.212	1
CTR9	0.178452	0.212082	0.224	0.195	1
SLC37A1	0.178602	0.274725	0.104	0.085	1
EIF3G	0.179069	-0.0243583	0.832	0.813	1
ZNF322	0.179495	0.367823	0.106	0.088	1
C19orf12	0.179538	0.118167	0.268	0.232	1
ST3GAL2	0.179578	0.324014	0.136	0.114	1
ANKRD13D	0.179601	0.0903927	0.377	0.327	1
FBXO32	0.179707	0.219942	0.126	0.103	1
VKORC1L1	0.179788	0.126194	0.13	0.107	1
TERF2IP	0.179812	0.096598	0.603	0.56	1
METTL5	0.179885	-0.180262	0.275	0.29	1
SELENOF	0.180251	-0.0718063	0.578	0.587	1
HSPB1	0.180705	0.166194	0.181	0.15	1
MRPS26	0.180834	0.138339	0.312	0.269	1
KLHDC3	0.181048	-0.238002	0.219	0.239	1
TOM1L2	0.181232	0.165729	0.145	0.12	1
MZT2A	0.18128	-0.208022	0.336	0.343	1
CUTC	0.181328	-0.30341	0.23	0.241	1
DDX46	0.182039	0.115636	0.544	0.505	1
STAT3	0.182183	0.133912	0.535	0.48	1
APPL1	0.182346	0.119051	0.248	0.211	1
SRP19	0.182348	-0.15899	0.491	0.489	1
FLOT1	0.182354	0.0294536	0.318	0.272	1
ABRAXAS1	0.182509	0.178777	0.123	0.101	1
HPRT1	0.182926	-0.2332	0.152	0.171	1
UGCG	0.182976	0.255587	0.142	0.12	1
COG7	0.183165	0.354455	0.1	0.082	1
TRAPPC4	0.183282	-0.215292	0.291	0.3	1
PATL1	0.183367	0.195165	0.138	0.116	1
PTRHD1	0.183769	-0.253615	0.208	0.229	1
RPAP3	0.183957	0.127757	0.167	0.14	1
UQCC1	0.184012	0.275187	0.124	0.103	1
RIOK3	0.184129	0.121949	0.381	0.333	1
RPS6KB2	0.184526	0.106761	0.22	0.189	1
Z93930.2	0.184537	0.148142	0.16	0.135	1
HIST3H2A	0.1848	0.032877	0.142	0.116	1
BAD	0.185492	-0.180006	0.152	0.172	1
RNF126	0.185513	0.0963429	0.446	0.401	1
DUS2	0.185522	0.316525	0.127	0.107	1
SRGAP2	0.185571	0.43934	0.149	0.129	1
KBTBD3	0.185604	0.0580163	0.103	0.082	1
EPN1	0.18595	-0.312239	0.118	0.137	1
AAK1	0.186326	0.115485	0.704	0.646	1
WRAP73	0.186398	-0.0371082	0.1	0.079	1
ACYP1	0.186433	0.119783	0.155	0.128	1
PRSS23	0.186807	-0.115553	0.49	0.489	1
GDI2	0.186932	0.109805	0.479	0.415	1
MAD1L1	0.187588	0.122374	0.354	0.314	1
ANXA11	0.18778	0.0828312	0.531	0.467	1
GTF3C2	0.188165	0.272892	0.125	0.103	1
TMX3	0.18831	0.0361253	0.209	0.175	1
MLH1	0.188326	0.0956395	0.173	0.144	1
COMMD9	0.188415	-0.290828	0.192	0.21	1
MAN2B2	0.188646	0.208567	0.1	0.08	1
DCK	0.189037	0.134873	0.184	0.156	1
SPOUT1	0.189383	-0.467397	0.121	0.137	1
MRPS15	0.190044	-0.179181	0.305	0.312	1
MOB4	0.190162	0.119238	0.41	0.364	1
DNAJC24	0.190652	0.319775	0.12	0.101	1
RALA	0.190873	0.226977	0.227	0.199	1
MRPS14	0.191668	-0.308797	0.18	0.196	1
ZSCAN16-AS1	0.191702	-0.328306	0.195	0.214	1
TRIM25	0.191707	0.296151	0.113	0.095	1
EIF3E	0.191729	-0.0845207	0.685	0.658	1
TMEM140	0.19179	0.114199	0.178	0.149	1
CEBPD	0.191855	-0.227745	0.396	0.392	1
CHCHD10	0.191996	-0.242127	0.174	0.196	1
PRR14L	0.19258	0.299347	0.222	0.195	1
PGAM1	0.192645	0.105348	0.456	0.398	1
NASP	0.192784	0.0370235	0.469	0.41	1
DNAJC13	0.193035	0.199724	0.165	0.141	1
CXXC1	0.193122	0.0561886	0.125	0.101	1
RAB10	0.19319	0.197804	0.446	0.409	1
PSMG4	0.193376	-0.308215	0.134	0.153	1
REEP3	0.193688	0.194078	0.129	0.108	1
BTN3A2	0.193703	-0.151596	0.584	0.566	1
STUB1	0.193801	-0.0880676	0.525	0.527	1
DEGS1	0.193978	0.132862	0.198	0.169	1
PTGER4	0.194358	-0.28439	0.169	0.189	1
HEBP1	0.195108	-0.191135	0.09	0.108	1
COQ10B	0.19517	0.0723695	0.374	0.324	1
HELQ	0.195215	0.197282	0.157	0.132	1
GBP4	0.195338	0.00250457	0.248	0.208	1
LPAR6	0.195469	-0.32279	0.166	0.183	1
TOM1	0.196	-0.23974	0.172	0.192	1
BMS1	0.196017	0.225921	0.157	0.134	1
APH1A	0.196384	0.0926971	0.262	0.226	1
MT-ND5	0.19656	-0.0595733	0.996	0.997	1
ECHDC1	0.196667	0.144485	0.341	0.299	1
RHOH	0.196972	0.366975	0.469	0.438	1
CCNB1IP1	0.197015	0.161299	0.136	0.113	1
HLCS	0.197023	0.310837	0.202	0.18	1
SIDT1-AS1	0.1974	0.159944	0.102	0.082	1
HSP90AB1	0.197403	0.0581227	0.772	0.715	1
CCNG1	0.197658	0.143951	0.184	0.156	1
COMMD4	0.197659	-0.237433	0.279	0.291	1
ERLEC1	0.197681	0.138773	0.234	0.202	1
TRDC	0.197796	0.0379354	0.816	0.762	1
RAD23A	0.197812	0.0878847	0.426	0.374	1
AKAP8L	0.198061	0.155055	0.267	0.233	1
HGS	0.198414	0.120067	0.129	0.107	1
CANX	0.198442	0.156746	0.459	0.413	1
GGA2	0.198754	0.133515	0.189	0.16	1
SMAD7	0.199058	0.114049	0.291	0.25	1
CERS4	0.199274	0.0325454	0.214	0.178	1
GOLM1	0.199389	-0.31406	0.155	0.171	1
TMEM192	0.199707	0.14119	0.146	0.123	1
TPP1	0.199758	-0.192117	0.162	0.183	1
ST7L	0.199763	0.0578267	0.109	0.089	1
HAGH	0.199837	0.0665962	0.286	0.245	1
THEM6	0.200424	0.168826	0.102	0.082	1
FAM107B	0.200671	0.0788252	0.63	0.574	1
OTUD6B-AS1	0.200897	-0.178401	0.292	0.306	1
DNAJA1	0.201242	-0.0213753	0.657	0.652	1
C2CD3	0.201295	0.265302	0.139	0.117	1
ZFPL1	0.201449	0.225987	0.1	0.082	1
CCND2	0.201612	0.0712537	0.409	0.363	1
BRD9	0.201712	0.136171	0.24	0.205	1
THAP7	0.202207	-0.426174	0.121	0.137	1
TAP2	0.202495	0.0938784	0.254	0.218	1
CMSS1	0.202822	0.27004	0.193	0.169	1
STARD7	0.203312	0.150234	0.262	0.23	1
CAPN2	0.203314	0.0593197	0.456	0.406	1
PCBD1	0.2036	-0.287205	0.116	0.134	1
NRBF2	0.203661	-0.222848	0.207	0.224	1
NUP62	0.203766	0.160618	0.141	0.119	1
TMEM107	0.203811	0.221851	0.298	0.263	1
COX10-AS1	0.203997	0.19621	0.112	0.091	1
YDJC	0.204209	-0.3658	0.161	0.175	1
XAB2	0.204513	0.0666135	0.118	0.097	1
CCT7	0.204659	-0.178645	0.452	0.437	1
AAMP	0.204871	0.148444	0.237	0.207	1
ZCCHC9	0.205169	-0.378283	0.109	0.126	1
CWC15	0.205258	-0.175536	0.352	0.357	1
PCMT1	0.205347	-0.12144	0.434	0.44	1
TFRC	0.206289	0.250008	0.109	0.091	1
C8orf76	0.20629	0.13438	0.179	0.153	1
TAF11	0.20649	0.0322235	0.276	0.235	1
FBL	0.20707	0.110689	0.309	0.275	1
PAAF1	0.207108	0.345271	0.104	0.086	1
B3GLCT	0.207348	0.131254	0.137	0.113	1
ZNF24	0.207453	0.0235352	0.27	0.232	1
PISD	0.207653	0.169534	0.16	0.138	1
HNRNPUL2	0.207707	0.209459	0.19	0.165	1
LZIC	0.208102	-0.240822	0.219	0.232	1
GFER	0.208292	-0.275287	0.119	0.135	1
CCDC88A	0.208586	-0.35174	0.097	0.114	1
METAP2	0.208701	0.10493	0.336	0.299	1
PTGES3	0.209195	-0.100788	0.678	0.654	1
NLRC5	0.209244	0.219996	0.435	0.397	1
IL12RB1	0.209351	0.00523074	0.275	0.229	1
EPB41L4A-AS1	0.209506	-0.0159749	0.246	0.21	1
MTMR14	0.209601	0.0885977	0.236	0.204	1
HNRNPA2B1	0.209731	0.0348219	0.964	0.942	1
PRSS57	0.209769	-0.375443	0.124	0.14	1
ABHD14B	0.209982	0.0126522	0.208	0.172	1
TAF9	0.210135	-0.342115	0.172	0.187	1
HADHA	0.210292	0.08036	0.392	0.34	1
TPGS2	0.210714	0.199323	0.189	0.165	1
POLR3K	0.211704	-0.248103	0.166	0.183	1
FKBP1A	0.211925	0.0628541	0.404	0.337	1
TCIRG1	0.21235	0.0997482	0.325	0.284	1
TMED3	0.212442	0.113538	0.217	0.186	1
MLH3	0.212662	0.115774	0.116	0.095	1
TRMT10C	0.213291	-0.292176	0.184	0.198	1
ANGEL2	0.213304	0.204179	0.198	0.174	1
INTS8	0.213813	0.064397	0.155	0.129	1
KYAT3	0.213925	0.321561	0.155	0.134	1
PSMB5	0.214509	-0.233008	0.165	0.181	1
LPIN2	0.214676	0.126236	0.338	0.297	1
ABHD17A	0.214962	-0.0727778	0.931	0.951	1
SFT2D1	0.214985	-0.144423	0.458	0.459	1
RNF2	0.215675	0.121021	0.149	0.126	1
GPATCH11	0.216079	0.122754	0.145	0.122	1
SNX11	0.216103	0.200458	0.12	0.1	1
INSIG2	0.216427	0.0702269	0.131	0.107	1
PSME3	0.216506	0.281373	0.123	0.104	1
DGCR8	0.216673	-0.0055663	0.103	0.083	1
RIPK1	0.21674	0.126851	0.404	0.366	1
RNF44	0.21712	0.0524302	0.193	0.165	1
LINC00476	0.217189	-0.232534	0.149	0.168	1
EWSR1	0.217312	0.170257	0.377	0.336	1
RNF130	0.217415	-0.25432	0.263	0.272	1
PYCR2	0.217435	0.0325956	0.203	0.171	1
SMIM15	0.217517	0.213528	0.159	0.137	1
FAAP20	0.217735	-0.150408	0.299	0.312	1
ATL2	0.218214	0.194625	0.188	0.163	1
CORO1C	0.218246	-0.355757	0.085	0.101	1
RASSF3	0.218559	0.212115	0.41	0.364	1
NME3	0.218747	-0.134852	0.389	0.388	1
RAB9A	0.21876	0.0310816	0.37	0.319	1
PSMD14	0.21882	0.0859281	0.304	0.259	1
TRAF2	0.218924	0.0682866	0.125	0.101	1
MRPL37	0.218944	0.207258	0.114	0.095	1
ADGRE5	0.219325	0.174014	0.813	0.77	1
ARL8B	0.219546	0.0767427	0.308	0.267	1
SMIM12	0.219699	-0.291714	0.24	0.253	1
PIH1D1	0.219753	0.0382643	0.325	0.279	1
PRKAG1	0.219922	0.0327898	0.25	0.212	1
AC011476.3	0.220523	0.220348	0.336	0.308	1
PMM2	0.220913	0.209634	0.17	0.147	1
CCNY	0.220952	0.117234	0.469	0.412	1
ADSL	0.221525	0.140808	0.176	0.15	1
MLKL	0.221536	-0.148786	0.097	0.116	1
SLCO3A1	0.221945	0.122369	0.431	0.379	1
PLEKHB2	0.222035	0.141938	0.25	0.218	1
AL139807.1	0.222365	0.181303	0.107	0.088	1
BMI1	0.222674	0.0463259	0.101	0.082	1
CFAP410	0.223347	-0.0463715	0.113	0.091	1
RNF114	0.223471	0.110208	0.258	0.223	1
SELL	0.22388	0.375263	0.3	0.281	1
MTX1	0.224045	-0.321189	0.148	0.166	1
TRIM24	0.224075	0.211481	0.204	0.177	1
NOCT	0.224236	0.273701	0.123	0.103	1
ISOC1	0.224629	0.153465	0.133	0.111	1
PTPN18	0.224858	0.0999618	0.483	0.425	1
APAF1	0.224982	0.200257	0.147	0.126	1
AC253572.2	0.225908	1.04986	0.256	0.241	1
RNF6	0.226023	0.0638399	0.16	0.135	1
APOBR	0.226273	0.193893	0.162	0.141	1
LRRFIP1	0.226298	0.0621652	0.766	0.692	1
PHF10	0.226341	0.161916	0.125	0.104	1
NTMT1	0.226448	-0.249391	0.123	0.141	1
EIF4E3	0.226917	0.0902345	0.253	0.221	1
RRP7A	0.227164	0.101548	0.245	0.215	1
HDGFL2	0.227447	0.174339	0.133	0.111	1
SLC25A43	0.22752	0.466111	0.101	0.085	1
MAF	0.227538	-0.345377	0.122	0.138	1
AC067945.4	0.228343	0.0312902	0.142	0.117	1
CNOT7	0.228812	0.115163	0.243	0.212	1
UPF1	0.229091	0.17801	0.151	0.128	1
TBC1D9B	0.229216	0.0798527	0.146	0.123	1
ANAPC4	0.229309	0.115102	0.131	0.11	1
TXNIP	0.229336	-0.045851	0.976	0.976	1
F2R	0.229679	-0.395212	0.175	0.187	1
SESTD1	0.229859	0.46279	0.103	0.088	1
APOL2	0.230132	-0.420473	0.171	0.181	1
FBXL15	0.230308	-0.143349	0.267	0.281	1
KSR1	0.230444	0.254036	0.139	0.12	1
THOC7	0.230669	0.0954923	0.413	0.366	1
TRG-AS1	0.230906	0.0978322	0.504	0.449	1
WDR54	0.231019	-0.302503	0.12	0.137	1
C11orf68	0.231335	0.120159	0.119	0.098	1
ATG4C	0.231633	0.320827	0.105	0.088	1
TCOF1	0.23167	0.220073	0.135	0.114	1
BSCL2	0.231814	0.074718	0.102	0.083	1
CCDC115	0.232025	-0.295751	0.257	0.26	1
ING1	0.232123	-0.231232	0.138	0.155	1
SPG21	0.232479	-0.193286	0.118	0.137	1
AC244502.1	0.232734	-0.081631	0.144	0.117	1
BHLHE40	0.232938	0.124284	0.305	0.27	1
ISCA1	0.233843	0.0730973	0.317	0.278	1
TBRG4	0.234142	0.129617	0.143	0.12	1
RWDD3	0.234285	-0.41343	0.136	0.15	1
AL021707.1	0.234377	-0.536443	0.113	0.126	1
UFSP2	0.23448	0.140041	0.142	0.12	1
PELI2	0.23451	-0.132331	0.171	0.193	1
AC131568.1	0.235107	0.0565773	0.418	0.366	1
FAM162A	0.235524	0.0801293	0.258	0.224	1
GMIP	0.235737	0.142416	0.165	0.143	1
ZNF821	0.235861	0.213256	0.109	0.091	1
SEL1L	0.236075	0.0748526	0.246	0.211	1
GPR108	0.236391	0.118544	0.235	0.205	1
SUMO1	0.236804	-0.0663486	0.607	0.588	1
ARMC10	0.236874	0.140036	0.178	0.153	1
ANXA2R	0.236886	-0.346679	0.229	0.239	1
COMMD8	0.237185	-0.264316	0.305	0.309	1
FAM204A	0.237366	-0.20359	0.35	0.355	1
TRAPPC12	0.23749	0.159284	0.23	0.201	1
MTDH	0.237502	0.112389	0.619	0.566	1
DDX23	0.237708	0.158049	0.179	0.155	1
CISD2	0.237935	0.172205	0.221	0.193	1
ZCCHC17	0.237963	0.0210253	0.389	0.34	1
GOSR1	0.238011	0.145375	0.254	0.227	1
PTPN6	0.238016	0.0561082	0.601	0.545	1
BUD31	0.238315	-0.069277	0.511	0.508	1
RXRB	0.238393	0.0391285	0.108	0.089	1
CD47	0.238565	0.0602324	0.772	0.734	1
AGO1	0.238963	0.228052	0.108	0.091	1
DDX19A	0.239137	0.110567	0.142	0.119	1
ZFAND4	0.239725	0.151715	0.115	0.097	1
TBC1D25	0.24	0.149752	0.12	0.1	1
TMEM218	0.240528	0.159017	0.129	0.108	1
FBXO25	0.241143	0.209546	0.105	0.088	1
NUP50	0.241208	0.141645	0.197	0.172	1
CYSTM1	0.241222	-0.211898	0.134	0.153	1
CTDSP1	0.241407	-0.166919	0.41	0.413	1
C14orf119	0.241644	0.0845089	0.325	0.284	1
KDM1B	0.242086	-0.196657	0.085	0.101	1
HMGXB4	0.242355	0.239206	0.158	0.138	1
CHURC1	0.242569	-0.0881717	0.54	0.538	1
C1orf35	0.242735	0.0538343	0.173	0.144	1
ARF1	0.242864	-0.0774219	0.708	0.689	1
CA5B	0.242876	0.172396	0.391	0.352	1
SLC27A4	0.243015	0.184516	0.131	0.111	1
DDX60L	0.243104	0.261241	0.23	0.208	1
GLRX5	0.243121	-0.210701	0.374	0.368	1
EXOC5	0.243606	0.198372	0.184	0.162	1
BLOC1S5	0.243611	0.179219	0.134	0.113	1
DROSHA	0.243693	0.144424	0.136	0.114	1
IPO7	0.244596	0.191228	0.198	0.171	1
TAMM41	0.244913	-0.307019	0.114	0.129	1
KRR1	0.24501	0.100153	0.345	0.296	1
DRAP1	0.245349	-0.059525	0.752	0.721	1
CDK6	0.245529	0.249008	0.262	0.236	1
MRPL4	0.245615	0.0806015	0.259	0.224	1
ZNF682	0.245651	0.0869448	0.1	0.082	1
TMEM230	0.245907	-0.140023	0.507	0.492	1
MRPL48	0.246069	0.131199	0.175	0.149	1
H2AFJ	0.246226	-0.207755	0.303	0.312	1
MAT2B	0.246349	-0.243977	0.234	0.245	1
IRF9	0.246839	-0.0121986	0.309	0.269	1
BORCS8	0.246867	-0.285012	0.104	0.119	1
HSPH1	0.247308	0.149543	0.184	0.159	1
SLC25A39	0.247839	0.135404	0.209	0.181	1
DAXX	0.248019	0.0751394	0.215	0.184	1
ECE1	0.248158	0.199036	0.112	0.094	1
DCTN1	0.248928	0.168411	0.128	0.108	1
KIAA0556	0.249005	0.279573	0.114	0.097	1
MLEC	0.249047	0.0120482	0.299	0.259	1
SBF2	0.24909	0.0761313	0.349	0.311	1
MBD2	0.249148	-0.111025	0.319	0.334	1
ACSL4	0.249269	0.174463	0.182	0.16	1
AP000331.1	0.249663	-0.0104512	0.11	0.091	1
LRRC47	0.249697	0.136522	0.129	0.108	1
TAF1D	0.249731	0.0936125	0.417	0.379	1
PDIA4	0.250258	0.0743193	0.235	0.202	1
NUP214	0.250822	0.0702315	0.29	0.251	1
PPID	0.251208	0.0633681	0.268	0.23	1
CUTA	0.251268	0.0766994	0.63	0.554	1
SGPL1	0.25148	0.291832	0.114	0.097	1
EAF1	0.251943	0.107093	0.116	0.097	1
MTHFR	0.251989	0.159001	0.107	0.089	1
SNIP1	0.252063	0.129217	0.242	0.211	1
HAUS2	0.252381	0.1583	0.16	0.138	1
TXNL4A	0.252536	-0.161055	0.466	0.45	1
TMEM127	0.253427	0.235664	0.114	0.097	1
MBOAT7	0.253585	-0.144077	0.09	0.107	1
ATMIN	0.254018	0.177544	0.119	0.101	1
POLR2F	0.254247	-0.158876	0.372	0.376	1
FRY	0.254598	0.235061	0.24	0.217	1
NFYC	0.254681	-0.027354	0.204	0.175	1
PPP2R3C	0.254686	0.156744	0.328	0.293	1
EIF6	0.254902	-0.128061	0.417	0.416	1
AC005037.1	0.254931	0.322904	0.11	0.094	1
CCL3	0.255024	-0.0752801	0.405	0.432	1
RAD51C	0.255948	0.0816327	0.139	0.117	1
ISG15	0.256019	-0.0523808	0.465	0.468	1
BICD2	0.256087	0.314506	0.106	0.091	1
DESI1	0.256651	-0.216717	0.146	0.162	1
PHF12	0.256852	0.23282	0.168	0.146	1
DELE1	0.257472	0.218301	0.119	0.101	1
PMS2	0.257949	0.0646086	0.119	0.1	1
KATNAL1	0.258405	0.203098	0.112	0.095	1
PPP1R18	0.258553	-0.0827826	0.61	0.599	1
SGTA	0.258906	0.0832243	0.116	0.098	1
AK2	0.259255	0.187447	0.191	0.166	1
CMTM7	0.259388	-0.0760697	0.1	0.117	1
LINC00513	0.259751	-0.333443	0.251	0.26	1
SRP68	0.259887	0.0661478	0.138	0.116	1
ANXA6	0.260235	0.055346	0.715	0.649	1
MXI1	0.26054	0.322883	0.1	0.085	1
PSMD13	0.261168	-0.00283977	0.485	0.423	1
TRIM4	0.26143	0.0906727	0.185	0.159	1
ZMAT2	0.261641	-0.212939	0.292	0.3	1
VASP	0.261839	0.0585702	0.618	0.556	1
NDUFB9	0.26206	-0.101115	0.515	0.498	1
TRIM26	0.2622	0.200249	0.211	0.187	1
PHF5A	0.262478	-0.272735	0.144	0.159	1
ANTXR2	0.263021	-0.178957	0.143	0.16	1
LRRC8A	0.263202	0.094252	0.175	0.149	1
KIF13A	0.263895	-0.136275	0.144	0.162	1
HMGCR	0.264184	0.146511	0.101	0.085	1
TEX30	0.264988	0.140038	0.119	0.101	1
SSR2	0.265369	-0.0660238	0.789	0.77	1
CFLAR	0.265634	0.0708706	0.755	0.719	1
GLRX3	0.267069	0.0872624	0.292	0.26	1
MTG2	0.267164	-0.348293	0.123	0.137	1
MT1F	0.26724	-0.329289	0.096	0.11	1
NUDT5	0.267565	-0.166694	0.303	0.306	1
SRSF9	0.26803	-0.0412588	0.684	0.654	1
PIGP	0.268223	-0.453996	0.114	0.126	1
CAT	0.268359	-0.206242	0.186	0.202	1
TGOLN2	0.268961	0.0926076	0.47	0.415	1
KATNA1	0.269023	0.0431689	0.178	0.152	1
BCL7B	0.26915	-0.230413	0.211	0.224	1
RTRAF	0.269699	-0.131199	0.509	0.492	1
YIPF6	0.26973	0.119715	0.158	0.137	1
AC020915.2	0.270041	-0.424408	0.095	0.108	1
SUFU	0.270409	0.310815	0.106	0.091	1
METTL15	0.270571	0.163202	0.242	0.217	1
LARP7	0.27075	0.0526368	0.335	0.299	1
ZNF28	0.27131	-0.00211802	0.116	0.097	1
SLC35C2	0.271411	0.116977	0.249	0.218	1
SNRNP35	0.271469	-0.252158	0.178	0.193	1
TDP2	0.271504	0.107496	0.162	0.14	1
TIMM10B	0.271606	-0.00216077	0.179	0.152	1
TMED4	0.272275	0.0210597	0.311	0.27	1
ELK3	0.272454	0.19478	0.149	0.129	1
RDX	0.272987	0.284639	0.158	0.14	1
MAGOH	0.273055	-0.131669	0.488	0.473	1
ACAT1	0.273159	0.134433	0.18	0.155	1
NCK1	0.273276	0.0941715	0.429	0.391	1
NAAA	0.273523	-0.297738	0.179	0.195	1
DLGAP1-AS1	0.27397	-0.393434	0.147	0.158	1
THAP5	0.274006	0.139528	0.12	0.101	1
TTC5	0.274524	0.123451	0.121	0.103	1
AZI2	0.274728	0.231184	0.141	0.123	1
UEVLD	0.274885	0.194433	0.131	0.113	1
NEK1	0.275021	0.234367	0.22	0.198	1
GIMAP8	0.275235	-0.160239	0.119	0.135	1
IDH3B	0.275315	0.104972	0.26	0.229	1
TSPAN31	0.275617	0.0804023	0.153	0.131	1
MRPL12	0.275891	-0.22223	0.164	0.178	1
BAX	0.277258	-0.063978	0.549	0.545	1
ZUP1	0.277697	0.133462	0.116	0.098	1
DCAF13	0.277722	0.0871561	0.227	0.196	1
DIS3	0.277996	0.147165	0.168	0.146	1
PDXK	0.278146	-0.277173	0.159	0.174	1
LINC02591	0.278926	0.100188	0.139	0.117	1
TMEM223	0.279015	0.0369003	0.243	0.21	1
TARS	0.280056	0.0357348	0.174	0.15	1
LIPE-AS1	0.280075	0.228185	0.113	0.097	1
MED7	0.280099	-0.498018	0.117	0.129	1
P4HTM	0.280437	0.286597	0.108	0.092	1
ARHGEF9	0.28081	0.0881738	0.224	0.195	1
GPN3	0.280948	-0.271059	0.116	0.131	1
DUSP12	0.281229	-0.243996	0.149	0.162	1
WDR12	0.281305	0.326709	0.132	0.116	1
MCRIP2	0.281356	-0.26738	0.087	0.101	1
IFNAR1	0.281436	-0.267488	0.191	0.207	1
RMND1	0.281485	0.215579	0.116	0.1	1
MCM3AP	0.281495	0.215379	0.142	0.123	1
PLD1	0.281715	0.348117	0.115	0.1	1
WDR73	0.281796	0.243511	0.129	0.111	1
POLE3	0.282037	-0.203378	0.199	0.214	1
ATP11A	0.282231	-0.105834	0.175	0.193	1
STX6	0.282271	0.19633	0.132	0.114	1
GLB1	0.282624	-0.12201	0.139	0.158	1
BCAP31	0.282764	-0.141624	0.468	0.456	1
DHRS7	0.283033	-0.0873609	0.724	0.694	1
ZNF765	0.283183	0.238183	0.1	0.085	1
RYBP	0.283546	0.149751	0.234	0.207	1
COQ7	0.283615	-0.259976	0.183	0.198	1
GIMAP1	0.283765	-0.102344	0.551	0.541	1
SIK2	0.28401	0.258437	0.204	0.183	1
VRK2	0.285085	0.192847	0.249	0.223	1
CYBC1	0.285732	0.0091064	0.381	0.334	1
MRPS31	0.285853	0.104934	0.283	0.248	1
TMED7	0.285892	0.163026	0.172	0.153	1
NOP53	0.286031	-0.0971855	0.73	0.719	1
SDF2	0.286361	-0.167482	0.348	0.346	1
EXOG	0.286517	0.15923	0.17	0.149	1
HSPBAP1	0.286615	0.281494	0.116	0.1	1
LIM2	0.28681	0.134248	0.109	0.091	1
TMEM18	0.287262	-0.0833098	0.144	0.16	1
MIB2	0.287682	0.0707497	0.377	0.328	1
COPS5	0.288182	0.0617354	0.347	0.303	1
MAP3K14	0.288488	0.11897	0.137	0.117	1
YWHAE	0.288748	0.073947	0.391	0.346	1
FBXO6	0.289135	-0.237793	0.279	0.279	1
C3orf38	0.289463	0.0112823	0.185	0.158	1
LMF2	0.289593	0.0532583	0.154	0.132	1
HMGN1	0.28998	-0.00773489	0.702	0.618	1
SWI5	0.290052	0.0955035	0.127	0.108	1
OXLD1	0.290125	0.0516073	0.237	0.204	1
DOK1	0.290256	-0.200735	0.115	0.129	1
TPMT	0.290292	0.00313167	0.193	0.168	1
ACOT8	0.290806	0.0927693	0.135	0.116	1
MRPL23	0.291679	0.0193608	0.156	0.134	1
CARS2	0.292709	0.186267	0.244	0.221	1
SNAPC5	0.292962	0.126624	0.216	0.19	1
MRPS17	0.293223	-0.290968	0.123	0.137	1
HTRA2	0.293353	-0.0646844	0.115	0.095	1
PPP2R1A	0.293885	0.039585	0.257	0.221	1
TRIM59	0.293987	-0.0187158	0.11	0.092	1
MRPS25	0.294154	0.048663	0.195	0.168	1
NFU1	0.294897	0.0231486	0.183	0.159	1
GPI	0.295201	0.078808	0.191	0.168	1
HMGN2	0.295568	-0.193164	0.688	0.649	1
HACD2	0.296067	0.24656	0.129	0.111	1
PRR5L	0.296102	0.105919	0.33	0.297	1
ZNF622	0.296196	-0.183178	0.188	0.201	1
AC068724.3	0.296234	-0.356413	0.142	0.155	1
TSTD2	0.296421	-0.0450044	0.143	0.122	1
DPM2	0.296668	-0.0184331	0.207	0.178	1
TMX4	0.29693	0.145201	0.402	0.366	1
C18orf21	0.297185	-0.224867	0.105	0.119	1
RPP30	0.297655	0.00970377	0.178	0.155	1
CIC	0.299377	0.00997332	0.112	0.094	1
SNAP47	0.299793	0.149157	0.115	0.098	1
SEC14L1	0.300002	0.144552	0.284	0.256	1
ARRB1	0.300389	0.100312	0.356	0.316	1
NIFK-AS1	0.300732	-0.104297	0.115	0.097	1
RNF166	0.301172	-0.164664	0.392	0.383	1
YARS2	0.301553	0.0842108	0.116	0.098	1
ATP6V0D1	0.301927	-0.201746	0.37	0.364	1
SLA2	0.302235	-0.0616916	0.274	0.238	1
GRPEL1	0.302651	-0.230268	0.215	0.229	1
TAGAP	0.302651	-0.13369	0.396	0.4	1
ZNF335	0.302924	0.0110249	0.181	0.155	1
SH3GLB2	0.302959	0.118441	0.135	0.114	1
F8A1	0.303114	0.0412289	0.117	0.1	1
BUB3	0.303255	0.0564709	0.441	0.385	1
RNF146	0.303341	0.19058	0.158	0.14	1
TMEM251	0.30398	-0.339982	0.119	0.131	1
PAPSS1	0.304108	-0.411836	0.094	0.107	1
MIIP	0.304205	0.0312717	0.114	0.097	1
GINM1	0.304233	0.186129	0.211	0.189	1
FIS1	0.30448	-0.142868	0.586	0.553	1
UTP6	0.304662	0.0562813	0.168	0.144	1
HMGN4	0.304921	0.024566	0.394	0.342	1
TMEM241	0.305078	0.323761	0.122	0.105	1
RCN2	0.305281	-0.102015	0.321	0.333	1
ZNF226	0.305566	-0.301343	0.099	0.111	1
TRAFD1	0.305648	-0.429196	0.097	0.108	1
THAP1	0.305662	-0.201874	0.118	0.132	1
ZNF699	0.305738	-0.380999	0.132	0.141	1
TMEM8A	0.30622	-0.337931	0.111	0.123	1
ZNRD2	0.307132	0.0644343	0.251	0.221	1
SPN	0.307732	0.0570657	0.563	0.516	1
UBE2E1	0.307758	0.118057	0.314	0.281	1
ZNF710	0.308129	0.207952	0.178	0.159	1
SHFL	0.308438	0.0527411	0.352	0.308	1
HCLS1	0.308499	-0.0670235	0.59	0.577	1
CHMP2B	0.308728	-0.241013	0.171	0.183	1
PSMB4	0.308889	-0.163608	0.432	0.421	1
CLN3	0.309167	-0.293438	0.217	0.223	1
CTNNBIP1	0.30936	0.147483	0.225	0.201	1
PRPF19	0.30994	0.132677	0.106	0.091	1
CDKL1	0.310119	0.170536	0.104	0.089	1
CAMLG	0.310159	0.0749445	0.349	0.312	1
LIX1L-AS1	0.310186	-0.376377	0.094	0.105	1
IRF7	0.310305	0.189552	0.181	0.16	1
USE1	0.310407	0.10439	0.17	0.149	1
MOB3A	0.311242	0.0267295	0.429	0.38	1
C8orf82	0.311755	0.00754824	0.103	0.086	1
CDIPT	0.312237	0.0174277	0.19	0.166	1
MIOS	0.31227	0.246244	0.106	0.091	1
PAF1	0.312287	-0.353892	0.104	0.116	1
MRPL24	0.312594	0.0407727	0.129	0.11	1
H2AFX	0.312718	-0.278481	0.177	0.189	1
DANCR	0.312721	0.170497	0.158	0.138	1
ASH2L	0.313043	0.214632	0.146	0.129	1
LSM1	0.313122	-0.162098	0.285	0.288	1
DYNC1I2	0.313517	0.126351	0.303	0.275	1
FAM32A	0.314491	-0.217262	0.301	0.303	1
COG3	0.314762	0.133168	0.181	0.158	1
IK	0.314831	0.0569792	0.464	0.419	1
MRPS9	0.315026	0.128051	0.264	0.232	1
DNAJB12	0.315055	0.0856363	0.178	0.158	1
AC009107.2	0.315454	-0.239905	0.121	0.134	1
FGR	0.315739	0.0152263	0.596	0.519	1
ALDH16A1	0.316273	0.285426	0.132	0.116	1
BRAT1	0.316397	0.228609	0.111	0.095	1
LINC01003	0.31643	-0.25881	0.103	0.116	1
NAXE	0.316508	-0.0620785	0.204	0.175	1
HOOK2	0.316614	-0.176059	0.208	0.221	1
C11orf58	0.316892	0.102419	0.653	0.602	1
PARP15	0.316972	0.0994092	0.459	0.413	1
THAP11	0.317821	-0.278171	0.194	0.201	1
TCEAL8	0.317964	0.0818623	0.284	0.251	1
ELMO2	0.318354	0.00551219	0.148	0.128	1
CFAP298	0.318395	0.0574509	0.249	0.217	1
ITPR3	0.31863	0.138384	0.112	0.095	1
BOLA1	0.31864	0.149632	0.126	0.108	1
PSMA1	0.318918	-0.0804283	0.596	0.568	1
METTL6	0.319048	0.111266	0.118	0.101	1
TIGAR	0.319262	0.22503	0.149	0.131	1
TMEM199	0.319306	0.159333	0.14	0.122	1
ZFAS1	0.319319	-0.0827889	0.69	0.658	1
UNC93B1	0.319323	-0.00211172	0.109	0.126	1
AK5	0.319464	-0.314782	0.132	0.144	1
MPV17	0.31964	0.0806959	0.129	0.111	1
PURA	0.319695	0.00399932	0.338	0.293	1
LAT2	0.319708	-0.0707029	0.455	0.458	1
C20orf194	0.319855	-0.149717	0.113	0.129	1
IGFLR1	0.319864	0.105596	0.257	0.227	1
HMGN3	0.320302	0.0811346	0.683	0.623	1
CTNNA1	0.320943	-0.205238	0.128	0.143	1
MPLKIP	0.321147	0.0702377	0.299	0.266	1
HACD4	0.321343	-0.147735	0.233	0.248	1
PANK3	0.32139	0.178471	0.133	0.117	1
PPIG	0.321421	0.038627	0.466	0.41	1
MYO15B	0.321647	-0.227012	0.095	0.108	1
CDKN1B	0.321743	0.00687558	0.305	0.267	1
RAD1	0.321882	0.144088	0.101	0.086	1
CNOT6	0.321962	0.193619	0.147	0.129	1
ILF3-DT	0.322913	0.0844562	0.331	0.299	1
ARMC1	0.323487	0.129086	0.139	0.122	1
HAX1	0.323794	-0.208252	0.299	0.3	1
AC020916.1	0.323927	-0.0543129	0.312	0.325	1
CAPN1	0.324088	0.0680637	0.331	0.296	1
CDC25B	0.32416	0.0628153	0.242	0.211	1
MBNL3	0.324569	0.202488	0.151	0.134	1
PRRC1	0.324774	0.127237	0.104	0.089	1
C5orf56	0.324783	-0.117111	0.626	0.615	1
DPP9	0.325008	0.0289409	0.21	0.181	1
BNIP1	0.325428	-0.406314	0.101	0.111	1
NACC2	0.325433	0.196685	0.135	0.119	1
AKIRIN2	0.325712	-0.222537	0.292	0.299	1
TRAPPC6A	0.32582	0.0614863	0.353	0.314	1
CTSA	0.325831	-0.150218	0.203	0.218	1
SH2D2A	0.325844	-0.256338	0.342	0.336	1
ZCCHC10	0.326021	0.0867942	0.224	0.196	1
UBXN2A	0.326456	0.0628315	0.22	0.193	1
SPTSSA	0.32699	-0.303284	0.105	0.117	1
KPNA2	0.326996	0.157308	0.214	0.192	1
TNK2	0.327239	0.212327	0.161	0.144	1
EPDR1	0.327675	0.074281	0.155	0.135	1
RAB1B	0.328022	-0.217063	0.237	0.245	1
MT-ND6	0.328327	0.0165762	0.356	0.309	1
ADIPOR2	0.328404	0.203456	0.26	0.241	1
TTC7A	0.328977	0.366003	0.188	0.171	1
MRPL20-AS1	0.329977	0.0300098	0.106	0.089	1
MRPS21	0.330062	-0.0919707	0.426	0.426	1
SELENOT	0.330445	-0.127524	0.563	0.545	1
GABPB2	0.330506	0.00442329	0.117	0.132	1
ZNF880	0.330634	-0.400857	0.09	0.101	1
ISG20	0.330822	-0.0755817	0.615	0.618	1
WASHC5	0.330919	0.226619	0.16	0.143	1
UBLCP1	0.331034	-0.0482336	0.237	0.205	1
DHX40	0.33155	0.123947	0.132	0.114	1
PRELID3B	0.332796	0.0458567	0.137	0.119	1
AL499604.1	0.333124	0.04103	0.195	0.171	1
ELP6	0.333728	-0.305523	0.174	0.183	1
PHKG2	0.335082	-0.0256545	0.158	0.138	1
NCLN	0.335441	0.233631	0.121	0.105	1
RANBP1	0.335666	-0.110423	0.368	0.37	1
FBXW5	0.335676	-0.166826	0.398	0.394	1
ERG28	0.335696	0.114695	0.201	0.177	1
C22orf39	0.335826	0.0399263	0.178	0.156	1
GOSR2	0.33664	0.159988	0.155	0.137	1
IFT27	0.337795	0.115951	0.125	0.108	1
NDUFS3	0.337917	-0.133139	0.335	0.34	1
THAP3	0.338559	0.0326172	0.106	0.089	1
FAM177A1	0.338783	0.0724	0.325	0.288	1
KXD1	0.338785	0.0559787	0.184	0.162	1
EEF1G	0.338829	0.0097478	0.936	0.933	1
ZNF511	0.338955	-0.203945	0.197	0.208	1
AARS	0.339159	-0.344711	0.104	0.116	1
TMEM209	0.33929	0.0758481	0.113	0.097	1
LTV1	0.33953	0.0909626	0.162	0.141	1
HYOU1	0.339595	-0.00656228	0.119	0.101	1
KEAP1	0.340312	0.0467947	0.135	0.116	1
AKT1	0.340417	0.0743457	0.28	0.25	1
NDUFS1	0.340567	0.0273619	0.22	0.192	1
MTHFS	0.340762	0.15202	0.181	0.162	1
ABCD4	0.341046	0.171207	0.103	0.088	1
CTSZ	0.34137	-0.307079	0.217	0.22	1
PEX6	0.341541	0.0542177	0.171	0.149	1
TDP1	0.341713	0.0164079	0.116	0.098	1
HDAC7	0.342486	0.247571	0.23	0.212	1
NIP7	0.342486	0.0650067	0.148	0.128	1
FBRS	0.342901	0.114547	0.137	0.119	1
CALHM2	0.342981	0.0807698	0.158	0.138	1
PLEKHG3	0.343297	0.0814474	0.234	0.204	1
NDUFAF8	0.34349	0.0701813	0.375	0.339	1
ELP5	0.343733	0.0167456	0.202	0.178	1
TRMT6	0.344422	-0.267431	0.113	0.125	1
NXF1	0.344488	0.171961	0.15	0.132	1
TMLHE	0.344765	0.0207989	0.131	0.113	1
HSD17B12	0.3449	-0.216073	0.105	0.117	1
VPS33A	0.345642	0.077935	0.167	0.149	1
C11orf54	0.345654	0.138565	0.117	0.101	1
CCDC28A	0.34613	0.0818239	0.21	0.184	1
ABTB1	0.346196	-0.18422	0.195	0.205	1
CEP63	0.346322	0.0957057	0.177	0.156	1
PRKCSH	0.346327	0.0407674	0.23	0.202	1
NUMB	0.346385	-0.0639169	0.293	0.253	1
ENTR1	0.346554	-0.00572487	0.116	0.098	1
WAS	0.346717	-0.183179	0.465	0.438	1
MRPL49	0.346978	-0.0748983	0.143	0.12	1
ZNF593	0.347732	0.22966	0.129	0.114	1
PIM3	0.347997	-0.122965	0.11	0.125	1
TOMM40	0.348149	-0.158781	0.196	0.21	1
PIGA	0.348428	0.153067	0.118	0.103	1
SMC2	0.348725	0.101876	0.125	0.108	1
EMC10	0.348748	0.0974066	0.271	0.244	1
UBL7	0.349619	0.0361628	0.114	0.098	1
SLC33A1	0.349741	0.0881475	0.142	0.123	1
TRNT1	0.350168	-0.0276284	0.176	0.153	1
NKAPD1	0.35049	0.0978518	0.13	0.113	1
STOML2	0.350713	-0.192568	0.253	0.257	1
RPN1	0.350769	0.100537	0.221	0.198	1
MAN2B1	0.350948	-0.240101	0.139	0.152	1
HSPB11	0.350979	-0.20214	0.396	0.386	1
PHF11	0.351239	-0.186791	0.316	0.314	1
ZC3H4	0.351441	0.124445	0.129	0.111	1
URI1	0.351618	0.0689799	0.534	0.502	1
AC010894.3	0.351779	-0.221912	0.332	0.33	1
ARAF	0.351927	-0.284545	0.13	0.141	1
RBM7	0.352531	0.00533546	0.16	0.14	1
CZIB	0.35318	-0.250198	0.221	0.227	1
SNHG17	0.35322	0.00319972	0.123	0.105	1
TBCC	0.353238	-0.22845	0.268	0.27	1
GLO1	0.353987	0.0572823	0.259	0.227	1
NUTF2	0.354205	0.0287027	0.245	0.214	1
MAGEF1	0.354478	0.105663	0.101	0.086	1
SDAD1	0.354526	0.0940627	0.215	0.192	1
TIMM13	0.354571	-0.11829	0.27	0.281	1
AK6	0.354629	0.0782321	0.167	0.147	1
AC091271.1	0.354657	-0.232414	0.11	0.123	1
ZC3H15	0.35574	0.0712005	0.459	0.416	1
TMEM126B	0.355794	-0.153045	0.277	0.285	1
IFNGR1	0.355832	-0.183629	0.289	0.291	1
CCT3	0.355967	0.0411708	0.499	0.435	1
JAGN1	0.35621	-0.178886	0.257	0.263	1
ULK1	0.356359	0.0795568	0.111	0.097	1
PLSCR3	0.356848	0.113993	0.113	0.098	1
MAP1LC3B	0.357104	-0.0454214	0.609	0.602	1
FKBP8	0.357168	0.0296047	0.504	0.447	1
PRR7	0.357172	0.0813737	0.152	0.132	1
FBXL6	0.357489	0.174115	0.103	0.089	1
GON7	0.357548	-0.369588	0.126	0.135	1
PSMC4	0.357558	0.0483793	0.433	0.386	1
RUFY3	0.357614	0.367384	0.16	0.144	1
PSMC3	0.358153	0.0147063	0.338	0.3	1
DARS	0.358239	0.0682239	0.208	0.19	1
COX20	0.358332	-0.0411302	0.373	0.327	1
FASTKD2	0.358786	0.141033	0.16	0.143	1
IFRD2	0.358982	-0.0814514	0.106	0.091	1
DHX29	0.359176	0.108415	0.197	0.175	1
ATP6V1D	0.359268	0.0647693	0.309	0.278	1
CSRP1	0.359309	-0.196377	0.126	0.138	1
CNDP2	0.360306	-0.0319196	0.259	0.227	1
OAS1	0.360455	-0.0624575	0.088	0.101	1
RBM42	0.360665	0.0143936	0.245	0.215	1
EMC4	0.36091	0.0847459	0.246	0.221	1
PSMG3	0.36115	-0.246469	0.145	0.156	1
TNFAIP3	0.361387	0.362189	0.405	0.394	1
CDK4	0.361942	0.0125221	0.143	0.125	1
STARD4	0.36249	0.0669862	0.107	0.092	1
COIL	0.362647	0.100622	0.126	0.11	1
HCFC1	0.362701	-0.15084	0.091	0.104	1
CBX7	0.3628	-0.0425078	0.105	0.089	1
TIMM50	0.362938	0.00659423	0.1	0.085	1
HIGD1A	0.36303	-0.2069	0.168	0.178	1
MCM3	0.363214	0.0180419	0.127	0.11	1
SRP54	0.363359	0.050549	0.363	0.325	1
ARL6IP1	0.363741	-0.0492174	0.533	0.517	1
ARMCX3	0.363772	0.0760465	0.14	0.123	1
PRKRA	0.364312	0.142883	0.124	0.108	1
ORMDL3	0.365078	-0.0339352	0.122	0.104	1
ZNF264	0.365428	0.107265	0.126	0.108	1
SERPINB9	0.365887	-0.079853	0.394	0.398	1
DAB2	0.366068	0.135103	0.103	0.089	1
SNHG12	0.366487	0.011211	0.139	0.12	1
GANAB	0.366533	-0.00635772	0.224	0.198	1
AC022217.3	0.367187	-0.111539	0.311	0.314	1
EPSTI1	0.367495	-0.103884	0.277	0.291	1
UROD	0.368361	-0.187649	0.1	0.111	1
TADA3	0.368625	-0.00679734	0.421	0.367	1
SIAH2-AS1	0.368914	0.0447647	0.116	0.1	1
NOC2L	0.369009	0.0760862	0.181	0.159	1
MEPCE	0.369121	-0.155111	0.145	0.158	1
DFFA	0.369245	-0.252788	0.113	0.125	1
TMX1	0.369943	-0.0253489	0.232	0.205	1
CD55	0.370102	-0.0784523	0.346	0.346	1
AP002336.2	0.370234	0.0630813	0.129	0.113	1
SET	0.370306	0.0289656	0.729	0.681	1
WSB2	0.370346	-0.208257	0.096	0.108	1
NFYB	0.370942	-0.0117554	0.185	0.162	1
USB1	0.371062	0.0662022	0.272	0.242	1
PLRG1	0.371896	-0.340637	0.138	0.147	1
WBP1	0.372447	0.207245	0.147	0.129	1
THAP12	0.372733	0.121081	0.232	0.207	1
COPS3	0.373633	0.0447434	0.282	0.248	1
WASHC2C	0.373789	0.0643795	0.161	0.141	1
NRROS	0.374097	-0.370404	0.097	0.107	1
EDEM3	0.374263	0.0157155	0.194	0.171	1
FOXN2	0.374425	0.171257	0.305	0.281	1
MTCH1	0.376222	0.00778385	0.344	0.303	1
HDDC3	0.376259	-0.228129	0.148	0.159	1
NOSIP	0.376291	0.0881946	0.391	0.354	1
UQCRC1	0.376385	-0.171218	0.228	0.236	1
SDHAF2	0.377385	-0.110134	0.317	0.321	1
ZNF580	0.377566	0.0420495	0.135	0.117	1
ESD	0.378415	0.163462	0.222	0.204	1
HAVCR2	0.37969	0.055124	0.331	0.303	1
DHPS	0.380458	0.0323049	0.283	0.247	1
NDUFS8	0.380525	-0.0781902	0.475	0.459	1
GIMAP2	0.381537	-0.162359	0.292	0.299	1
LTB	0.381717	0.130575	0.284	0.259	1
IDI1	0.381794	0.0773434	0.541	0.495	1
MLYCD	0.382178	0.12558	0.126	0.111	1
HADH	0.382514	-0.0332801	0.131	0.113	1
SLBP	0.382949	0.11788	0.244	0.223	1
ACADSB	0.383163	-0.0124946	0.101	0.086	1
PPP1CA	0.383505	-0.085502	0.732	0.704	1
AC087239.1	0.385648	-0.0283994	0.114	0.098	1
HIKESHI	0.386409	0.0256744	0.298	0.263	1
HNRNPUL1	0.386808	-0.0168952	0.356	0.316	1
RASSF7	0.386808	0.0117661	0.137	0.119	1
RGCC	0.386992	0.0672386	0.099	0.111	1
IRF2	0.38727	0.0667558	0.395	0.358	1
DUSP22	0.38737	0.115546	0.189	0.169	1
ACTL6A	0.387382	0.0988601	0.141	0.125	1
SMIM4	0.387473	-0.242215	0.139	0.15	1
AKR1C3	0.388494	-0.12052	0.462	0.456	1
POLR2I	0.389676	-0.170394	0.309	0.311	1
SHARPIN	0.389776	-0.0782734	0.271	0.278	1
GHITM	0.39039	-0.0638173	0.524	0.516	1
ARL4A	0.390511	-0.254284	0.127	0.138	1
NTPCR	0.390661	-0.01308	0.15	0.131	1
ALDOA	0.39073	-0.191975	0.088	0.1	1
ZHX1	0.390737	-0.0144389	0.136	0.119	1
FDPS	0.390975	-0.107458	0.472	0.458	1
MICU1	0.391457	0.198291	0.23	0.212	1
MGAT1	0.391496	-0.20773	0.319	0.308	1
SAMD9L	0.392306	0.0519479	0.286	0.257	1
CHP1	0.392471	-0.208383	0.176	0.187	1
CEPT1	0.392621	0.0487288	0.171	0.153	1
MRTO4	0.394049	0.104889	0.119	0.104	1
HADHB	0.394557	0.086105	0.277	0.251	1
DENND4B	0.394822	0.0756816	0.205	0.187	1
PCNP	0.395076	0.0734699	0.407	0.371	1
EVI5	0.395187	0.498436	0.109	0.1	1
TMEM256	0.395215	-0.121534	0.285	0.296	1
DNTTIP2	0.395292	-0.0192164	0.261	0.232	1
AC090152.1	0.395548	0.0146444	0.194	0.171	1
DIMT1	0.395892	0.0199248	0.178	0.156	1
MRPL44	0.396103	-0.251037	0.156	0.166	1
UBA7	0.39611	-0.198005	0.09	0.101	1
SRRT	0.396378	0.0326393	0.192	0.169	1
TUFM	0.396793	0.0915716	0.485	0.434	1
SLC2A3	0.396796	0.318633	0.388	0.367	1
NCBP2AS2	0.397141	-0.193656	0.291	0.291	1
HAT1	0.397168	0.0313522	0.241	0.214	1
PSMC2	0.398328	-0.263244	0.248	0.247	1
XRCC4	0.398642	0.0450231	0.168	0.15	1
GIMAP5	0.399362	-0.263784	0.325	0.316	1
MAP3K11	0.399655	-0.0966246	0.108	0.095	1
LRRC8D	0.400345	0.232727	0.168	0.155	1
LYPLA2	0.40087	-0.284661	0.237	0.241	1
KMT2D	0.400898	0.110202	0.109	0.095	1
CCDC25	0.401234	0.0705639	0.166	0.146	1
CASP2	0.401993	-0.36714	0.097	0.107	1
RPL7L1	0.402064	-0.141606	0.321	0.315	1
G6PD	0.402201	-0.198535	0.332	0.327	1
GIMAP7	0.402323	-0.0561806	0.876	0.892	1
RB1	0.402462	0.133052	0.42	0.389	1
AC131571.1	0.40278	-0.0405875	0.104	0.089	1
FAM210A	0.403283	0.144778	0.1	0.088	1
TRMT11	0.403318	0.0283635	0.125	0.11	1
CYTH2	0.403795	0.0710843	0.123	0.107	1
AC245014.3	0.403911	0.35223	0.198	0.184	1
PACC1	0.403921	0.079839	0.113	0.1	1
HCFC1R1	0.404079	-0.183331	0.096	0.107	1
VPS16	0.405689	0.00749882	0.229	0.204	1
PARP1	0.406387	0.0358153	0.336	0.303	1
SLC66A3	0.406456	-0.0902388	0.202	0.215	1
FAM111A	0.407189	-0.0293797	0.252	0.221	1
BRD7	0.407365	-0.127187	0.429	0.428	1
MPP7	0.407468	0.154341	0.315	0.296	1
MAML1	0.407611	0.0459395	0.139	0.123	1
TFDP1	0.4078	0.188874	0.131	0.117	1
SERTAD1	0.408245	-0.0827388	0.251	0.262	1
TMEM204	0.40882	0.00375448	0.132	0.114	1
DEXI	0.409081	-0.361476	0.149	0.155	1
TM9SF4	0.409236	-0.00248316	0.143	0.158	1
C1orf162	0.409347	-0.107839	0.613	0.591	1
FPGS	0.409618	0.0677603	0.164	0.144	1
TUBB4B	0.40967	-0.125617	0.434	0.434	1
CACYBP	0.409772	-0.169552	0.332	0.33	1
LRRC23	0.411122	-0.211001	0.107	0.119	1
SUMO3	0.411209	-0.208279	0.312	0.312	1
TMEM147	0.411318	-0.188463	0.232	0.241	1
PIP4P1	0.41132	-0.334373	0.106	0.114	1
INTS11	0.41161	0.0533373	0.18	0.159	1
IFT43	0.411948	-0.31507	0.129	0.138	1
ZNF565	0.412592	0.0889061	0.145	0.129	1
ATG4D	0.412624	0.0466182	0.158	0.138	1
P4HA1	0.413119	0.136189	0.178	0.162	1
CHKB	0.4134	-0.0422679	0.291	0.257	1
TRAF3IP2-AS1	0.413547	0.36052	0.117	0.105	1
TMEM60	0.41367	-0.276348	0.093	0.104	1
RTN3	0.413968	0.104753	0.313	0.282	1
HINT1	0.41478	-0.0391008	0.845	0.829	1
MCFD2	0.415525	-0.0803946	0.1	0.111	1
BROX	0.415729	-0.0124728	0.218	0.192	1
E2F4	0.416045	0.00655884	0.162	0.144	1
OARD1	0.416476	-0.0278149	0.254	0.226	1
CENPB	0.417485	0.102402	0.147	0.132	1
CDKN2C	0.417526	0.172728	0.106	0.094	1
IDH2	0.417971	-0.0217325	0.429	0.38	1
VKORC1	0.418498	-0.00656572	0.273	0.244	1
CLPTM1L	0.418663	0.0158782	0.235	0.21	1
NFIL3	0.419049	-0.146879	0.204	0.215	1
ARNT	0.419232	0.154494	0.17	0.153	1
MPG	0.419751	-0.153186	0.368	0.364	1
XPC	0.420137	-0.0149417	0.297	0.267	1
RASGRP2	0.420626	-0.114996	0.394	0.391	1
CDK9	0.421313	0.0840829	0.147	0.131	1
SH3BGRL	0.422092	0.0219936	0.646	0.582	1
PRPF38A	0.422387	0.107022	0.235	0.211	1
PIM1	0.423169	-0.147591	0.364	0.36	1
EMD	0.423483	0.0387285	0.169	0.149	1
YRDC	0.423655	0.00745283	0.108	0.094	1
TMED10	0.424097	-0.130991	0.452	0.435	1
CRIPT	0.424324	0.0340793	0.258	0.233	1
PSMD2	0.424366	-0.0294762	0.269	0.241	1
HSPA8	0.42493	0.0455899	0.864	0.832	1
BAG4	0.425037	0.0644838	0.112	0.098	1
PALLD	0.426076	-0.00298079	0.11	0.095	1
NPRL3	0.426399	-0.0138609	0.221	0.195	1
MTMR3	0.426477	0.0968824	0.26	0.235	1
SUPT20H	0.426643	0.0463546	0.225	0.202	1
PALM2-AKAP2	0.426698	-0.0379302	0.113	0.098	1
HNRNPA0	0.427002	0.0272515	0.485	0.429	1
HIST1H4C	0.427013	-0.104648	0.655	0.646	1
EIF5	0.427221	0.0556563	0.668	0.618	1
MYOM2	0.427266	-0.168308	0.554	0.536	1
NDUFAF2	0.42758	0.1898	0.214	0.198	1
BCL2L13	0.427805	0.301924	0.178	0.165	1
SERTAD3	0.429269	-0.245381	0.103	0.113	1
VAPA	0.429373	0.052858	0.583	0.532	1
APOBEC3C	0.429485	-0.0294856	0.379	0.385	1
OSBPL11	0.430061	-0.160364	0.124	0.137	1
NUCKS1	0.430305	-0.0159891	0.649	0.581	1
TRAP1	0.430501	0.132047	0.1	0.088	1
VPS36	0.43088	0.131989	0.374	0.348	1
NABP2	0.430988	-0.248811	0.117	0.126	1
PIGS	0.43181	0.0492889	0.106	0.092	1
SLC35A4	0.431828	-0.41431	0.102	0.11	1
HSPA5	0.431876	0.00230161	0.606	0.55	1
ENDOG	0.431892	-0.239573	0.117	0.126	1
NAA38	0.431991	-0.0532911	0.518	0.508	1
PHC2	0.432426	-0.00335769	0.15	0.134	1
PMVK	0.432708	-0.18865	0.203	0.208	1
TCTA	0.433377	0.0109421	0.137	0.12	1
IMMP1L	0.433461	0.244892	0.213	0.196	1
ZNF830	0.433487	-0.226517	0.191	0.196	1
ATP6V1G1	0.43461	-0.068366	0.655	0.624	1
CHM	0.434637	0.05259	0.194	0.174	1
TMEM164	0.434662	0.392644	0.11	0.101	1
PREB	0.434955	0.0266306	0.126	0.11	1
CSKMT	0.435146	-0.123191	0.132	0.144	1
SNX27	0.435506	0.000485813	0.132	0.117	1
KLF6	0.435614	0.141042	0.74	0.746	1
AC243829.4	0.435859	-0.336819	0.091	0.1	1
MGAT4B	0.436171	0.0864537	0.142	0.126	1
RNASEH2B	0.436172	-0.0698364	0.319	0.327	1
PEX16	0.437116	-0.214446	0.24	0.241	1
HSD17B11	0.437533	0.0706068	0.317	0.287	1
RAB4B	0.437864	-0.00822607	0.306	0.272	1
NUDCD2	0.437875	0.035883	0.26	0.236	1
AC005332.4	0.437887	-0.0959494	0.141	0.122	1
UBE2V1	0.438646	0.0414988	0.569	0.519	1
PLSCR1	0.438724	-0.167108	0.148	0.159	1
ZNF426	0.43874	-0.0830695	0.114	0.1	1
DPYSL2	0.438811	-0.113345	0.123	0.135	1
SIRT6	0.438933	-0.000178146	0.113	0.1	1
PANK2	0.438969	-0.0677245	0.309	0.312	1
MTFP1	0.439029	-0.389846	0.1	0.107	1
TSR2	0.439151	-0.247052	0.229	0.23	1
TMCC3	0.43962	0.283885	0.107	0.097	1
SPART	0.439843	0.0374118	0.163	0.146	1
DERL1	0.440594	0.0661849	0.361	0.328	1
SH3BP5	0.441276	0.0563766	0.511	0.461	1
EIF4ENIF1	0.441492	0.0938679	0.114	0.101	1
STAT5A	0.441665	-0.0222969	0.127	0.113	1
SIRT5	0.442048	0.122136	0.103	0.091	1
PUDP	0.44216	0.100991	0.17	0.155	1
TMEM184C	0.442216	0.063995	0.119	0.105	1
RCBTB2	0.443118	-0.0232463	0.246	0.22	1
RAP2C-AS1	0.443391	0.293172	0.115	0.103	1
PLGRKT	0.44353	-0.0369425	0.219	0.198	1
CXCR2	0.443977	-0.312731	0.099	0.107	1
C9orf78	0.44401	0.0453593	0.513	0.47	1
TMEM109	0.444489	-0.0374745	0.287	0.254	1
NIPSNAP2	0.444812	0.137849	0.214	0.196	1
GGPS1	0.445268	0.042448	0.129	0.114	1
MRPS36	0.445476	-0.0959331	0.337	0.342	1
DUT	0.446774	-0.240679	0.326	0.318	1
ZMIZ1	0.447264	0.27462	0.131	0.119	1
MTERF4	0.447307	0.134199	0.205	0.186	1
EIF5B	0.447363	0.0867339	0.413	0.38	1
OCEL1	0.447494	0.0608983	0.162	0.144	1
FAM13A	0.449017	-0.037901	0.1	0.111	1
RAB21	0.449242	0.075577	0.268	0.244	1
C1orf131	0.449783	-0.241144	0.168	0.175	1
SAP30L	0.449811	0.00786269	0.122	0.107	1
POLR1C	0.449847	0.038041	0.136	0.12	1
MTCH2	0.450668	0.107982	0.25	0.227	1
ZFAND1	0.451605	-0.273983	0.123	0.132	1
NT5C	0.451955	-0.122567	0.422	0.409	1
C12orf49	0.452737	-0.0101027	0.116	0.101	1
MCUR1	0.453332	-0.286666	0.119	0.128	1
PTS	0.453666	-0.0974377	0.355	0.358	1
CCDC57	0.453713	0.13461	0.229	0.211	1
STK32C	0.455843	0.103422	0.129	0.116	1
KLRC3	0.455916	0.0587426	0.443	0.415	1
STK17B	0.456541	0.0606842	0.73	0.664	1
TIMM29	0.456545	0.0107182	0.152	0.134	1
PLXNC1	0.45656	0.127932	0.152	0.138	1
EBNA1BP2	0.45669	-0.2334	0.187	0.195	1
AMFR	0.456918	0.120206	0.136	0.123	1
PVT1	0.457899	0.299367	0.13	0.119	1
ZFX	0.458256	0.0324619	0.351	0.328	1
CST3	0.458503	-0.786615	0.333	0.305	1
MRPS22	0.458864	-0.308509	0.158	0.165	1
UCP2	0.459017	0.0403181	0.772	0.734	1
FOXRED1	0.459174	0.0947077	0.138	0.125	1
CCNQ	0.46023	-0.00800244	0.146	0.131	1
RHEB	0.460268	0.0506306	0.399	0.366	1
UBALD2	0.460769	0.0514949	0.423	0.374	1
UFM1	0.461118	-0.0205983	0.312	0.284	1
HEIH	0.461338	-0.198917	0.112	0.122	1
FKBP3	0.461431	-0.202848	0.283	0.282	1
MRPL14	0.461968	0.00666001	0.338	0.3	1
SPAG7	0.462618	0.00936021	0.358	0.325	1
BIN1	0.462919	-0.051802	0.531	0.516	1
STARD3	0.463012	0.00101028	0.178	0.159	1
EIF3D	0.463817	-0.0408376	0.602	0.593	1
ATP2B1	0.464136	0.12996	0.399	0.364	1
AKR1B1	0.464227	0.00238672	0.244	0.22	1
CFAP36	0.464296	0.00186509	0.106	0.094	1
CCDC65	0.464575	0.0655387	0.165	0.149	1
USP11	0.464769	-0.181379	0.259	0.26	1
CDC34	0.465678	0.0276468	0.161	0.144	1
GABPA	0.465705	0.102009	0.129	0.114	1
TAX1BP3	0.466808	-0.144503	0.099	0.108	1
TRIM14	0.467173	0.146313	0.203	0.189	1
C1QBP	0.467797	-0.0718106	0.426	0.412	1
DLEU1	0.467954	-0.177862	0.272	0.279	1
TXN2	0.468505	-0.0992382	0.319	0.321	1
MTPN	0.469519	-0.0631565	0.619	0.593	1
RPP38	0.470231	-0.0488907	0.23	0.205	1
UBE2A	0.470896	0.0466823	0.325	0.293	1
ECSIT	0.471043	-0.240758	0.129	0.138	1
THAP9-AS1	0.471062	-0.225867	0.093	0.101	1
CENPK	0.471356	0.159962	0.153	0.141	1
MUS81	0.472132	-0.0591872	0.126	0.111	1
GBP3	0.472659	-0.0147414	0.156	0.138	1
NOL8	0.472964	0.217177	0.151	0.138	1
AASDHPPT	0.473089	0.0297532	0.195	0.174	1
PIGBOS1	0.473877	-0.171639	0.166	0.175	1
FASTK	0.474166	-0.104306	0.168	0.147	1
SEC11A	0.474223	-0.0677096	0.693	0.645	1
ARSB	0.47433	0.170328	0.118	0.107	1
HEATR5A	0.475184	0.258599	0.122	0.111	1
TIMM10	0.475573	0.0136803	0.208	0.187	1
HSD17B7	0.475904	0.0280409	0.119	0.107	1
C15orf61	0.476277	-0.175249	0.153	0.162	1
SEPTIN1	0.476589	-0.180699	0.439	0.415	1
EIF2S2	0.476695	-0.150107	0.521	0.484	1
BCL2A1	0.477038	-0.298811	0.101	0.11	1
MRPL21	0.477321	-0.0132875	0.247	0.221	1
TSPYL2	0.477572	-0.174858	0.248	0.253	1
S1PR1	0.478091	-0.268392	0.157	0.162	1
MRPS33	0.47834	-0.0496581	0.219	0.199	1
AATF	0.480233	0.111812	0.375	0.343	1
PRKCQ-AS1	0.480651	-0.224572	0.289	0.284	1
MRPL38	0.480667	0.0407333	0.245	0.223	1
TMEM189	0.482458	-0.235011	0.109	0.117	1
KLF10	0.48341	-0.103479	0.126	0.137	1
EIF2B1	0.483502	-0.292914	0.194	0.196	1
TOR1A	0.483618	-0.00814501	0.172	0.153	1
FAM98C	0.48404	0.0682721	0.122	0.108	1
PFDN1	0.484511	-0.0641746	0.292	0.299	1
SYS1	0.485235	-0.0172132	0.192	0.172	1
WDR83	0.485305	0.0690713	0.132	0.117	1
HIST1H2AC	0.485797	-0.030968	0.214	0.226	1
PDAP1	0.486041	-0.111904	0.443	0.425	1
ATP6V1E1	0.486094	-0.108482	0.279	0.281	1
HIGD2A	0.487211	-0.0614282	0.482	0.47	1
EEF1E1	0.487519	-0.246491	0.161	0.168	1
PIGB	0.487771	0.279184	0.113	0.104	1
PNPLA2	0.487944	0.0327774	0.185	0.166	1
NUP205	0.487982	0.0506026	0.113	0.101	1
MED29	0.48816	0.0224176	0.201	0.183	1
SERINC5	0.488368	0.399805	0.112	0.103	1
TECR	0.48901	0.153984	0.458	0.418	1
ESYT1	0.489065	0.0637164	0.239	0.217	1
JKAMP	0.48987	0.12003	0.158	0.144	1
TSPAN32	0.489942	-0.103032	0.436	0.434	1
AC025171.1	0.490469	0.0107544	0.14	0.125	1
KLRC2	0.490763	0.119706	0.28	0.257	1
CYB561D1	0.491299	0.0456062	0.116	0.103	1
RPAIN	0.491327	-0.287494	0.233	0.23	1
POLR3D	0.491568	-0.194437	0.092	0.1	1
NOLC1	0.492394	0.19243	0.129	0.117	1
MCM7	0.492728	0.0508951	0.106	0.094	1
RPS19BP1	0.493422	-0.0629488	0.51	0.487	1
SOD2	0.493923	-0.197826	0.358	0.348	1
ORC3	0.494248	-0.0833424	0.129	0.14	1
CCT2	0.495311	0.027889	0.41	0.367	1
KLHL8	0.496825	0.25509	0.114	0.105	1
C17orf49	0.496854	-0.162671	0.518	0.493	1
DGUOK	0.497696	-0.115468	0.483	0.471	1
DOK2	0.497717	-0.0460791	0.706	0.682	1
MRPS10	0.497738	0.00941204	0.219	0.196	1
USP7	0.498179	0.117467	0.289	0.269	1
NCSTN	0.498443	-0.0876388	0.09	0.1	1
SUPT16H	0.498725	-0.0164304	0.332	0.297	1
MGAT2	0.499707	0.000309485	0.126	0.113	1
MED28	0.500238	-0.0750805	0.244	0.25	1
DECR1	0.500266	-0.0569822	0.605	0.582	1
SNW1	0.501048	-0.0267101	0.415	0.371	1
XRCC6	0.501932	0.0527454	0.52	0.489	1
KLRC1	0.503014	0.10237	0.358	0.346	1
LCLAT1	0.503037	0.137749	0.174	0.159	1
TTC1	0.503084	-0.0545935	0.407	0.403	1
FAM76A	0.503341	-0.00145501	0.119	0.107	1
LINC00667	0.503838	-0.433287	0.142	0.144	1
PRDX6	0.503926	-0.0967134	0.485	0.468	1
TRGC1	0.504486	0.0577091	0.381	0.346	1
MYADM	0.505434	-0.0263501	0.257	0.232	1
ALG13	0.505939	0.0683655	0.325	0.303	1
SMIM8	0.506404	-0.224303	0.096	0.104	1
TMED2	0.506705	-0.0505898	0.377	0.339	1
TMEM120B	0.507113	-0.0069508	0.256	0.23	1
ZDHHC12	0.508103	-0.169021	0.208	0.215	1
COASY	0.508357	0.0130812	0.102	0.091	1
MBD4	0.508917	0.000819329	0.237	0.214	1
MRPS23	0.508972	-0.159185	0.264	0.263	1
CUEDC2	0.509486	0.0586219	0.237	0.215	1
PSMA6	0.509573	-0.0499081	0.662	0.624	1
ITGB7	0.509607	-0.0168221	0.416	0.374	1
IMPAD1	0.509714	0.0232485	0.145	0.132	1
RRP36	0.509907	-0.114509	0.32	0.312	1
AC026347.1	0.510765	-0.12085	0.109	0.095	1
ACADS	0.511635	-0.0643415	0.12	0.107	1
KIN	0.51172	-0.164101	0.212	0.218	1
EBAG9	0.512739	-0.0113788	0.124	0.111	1
AC027018.1	0.512802	-0.0683973	0.118	0.104	1
SUPT7L	0.512882	0.0596671	0.108	0.097	1
EIF3I	0.512886	-0.16395	0.503	0.467	1
KHSRP	0.512894	0.0711869	0.116	0.105	1
BBIP1	0.51301	0.104655	0.142	0.131	1
GID8	0.513861	0.0233482	0.241	0.22	1
TMEM138	0.513994	0.0131132	0.113	0.101	1
SLC38A2	0.514189	-0.000438675	0.606	0.605	1
AGPAT2	0.514779	0.11048	0.126	0.114	1
HIST1H1D	0.515469	0.160736	0.484	0.475	1
BTN3A1	0.515562	-0.0465816	0.421	0.379	1
GPANK1	0.515564	-0.19091	0.137	0.144	1
GTPBP8	0.515672	0.0421707	0.116	0.104	1
SRSF6	0.51615	0.046326	0.245	0.224	1
AHR	0.516461	0.373957	0.136	0.126	1
UBE2E3	0.516562	0.0843181	0.413	0.388	1
DNPEP	0.516721	-0.0632192	0.174	0.156	1
CCT6A	0.516891	0.0343858	0.407	0.366	1
IARS	0.517696	0.0563706	0.208	0.189	1
MCTS1	0.518047	-0.054861	0.309	0.278	1
OPA3	0.518264	0.068868	0.103	0.092	1
TAP1	0.518457	-0.177956	0.374	0.355	1
DIAPH2	0.519031	0.0428753	0.327	0.302	1
ABHD5	0.519244	0.213389	0.137	0.126	1
TM2D3	0.51952	0.0761286	0.204	0.184	1
HNRNPA3	0.520898	-0.0186838	0.769	0.721	1
MZT1	0.521038	-0.0539373	0.181	0.16	1
MAP2K2	0.521068	-0.00822105	0.636	0.621	1
RIC1	0.521211	-0.0377178	0.3	0.275	1
DNAJB1	0.521513	-0.0705066	0.253	0.226	1
MAGOHB	0.521616	-0.347193	0.191	0.192	1
EIF5A2	0.522282	-0.291874	0.106	0.111	1
DNAJC4	0.522912	0.0636529	0.171	0.158	1
RBBP7	0.523017	0.0381606	0.371	0.337	1
SMAP2	0.523326	-0.122052	0.56	0.514	1
AHSA1	0.523677	-0.125372	0.355	0.346	1
CRKL	0.52391	-0.219352	0.101	0.108	1
ANKUB1	0.524634	0.0493617	0.253	0.233	1
FCF1	0.524936	-0.0630098	0.129	0.114	1
PSTPIP1	0.525468	0.0709338	0.404	0.37	1
LIN7C	0.525544	0.0460776	0.134	0.122	1
ECI2	0.525609	0.0290759	0.201	0.184	1
LSM5	0.52642	-0.112914	0.315	0.278	1
CARD8-AS1	0.526462	-0.185771	0.106	0.114	1
IAH1	0.527573	0.0420013	0.313	0.287	1
PLEKHO2	0.527678	0.133625	0.128	0.117	1
UBE2V2	0.528348	-0.00997766	0.338	0.305	1
LINC01146	0.528432	-0.144665	0.116	0.123	1
CHMP1B	0.528615	-0.0725753	0.24	0.247	1
IL17RA	0.528644	-0.149037	0.207	0.212	1
MXD4	0.52871	0.0311159	0.355	0.319	1
TRIM11	0.528834	0.0235375	0.115	0.103	1
MVP	0.528845	0.0997023	0.283	0.262	1
TUBA1C	0.530274	-0.171517	0.205	0.211	1
DNAAF2	0.530869	-0.0176676	0.118	0.105	1
UTP23	0.531253	0.0351159	0.217	0.199	1
UBE2Q1	0.531271	-0.0921274	0.139	0.123	1
VPS35	0.531672	0.0830605	0.214	0.199	1
ARF3	0.531686	0.0439137	0.202	0.187	1
TRGC2	0.531756	-0.106035	0.227	0.201	1
RPS3A	0.531842	0.0201896	0.992	1	1
PTBP1	0.53195	-0.116592	0.258	0.257	1
MRPS18A	0.53235	-0.084251	0.139	0.125	1
MRPL18	0.532854	-0.0696958	0.319	0.319	1
PFDN4	0.532857	-0.0746522	0.215	0.195	1
LINC02084	0.533577	0.0752489	0.162	0.147	1
MED6	0.533901	-0.00979142	0.207	0.186	1
RAB5C	0.533955	-0.0396378	0.49	0.473	1
SNHG30	0.533966	-0.17587	0.147	0.153	1
CLPP	0.534191	-0.242132	0.283	0.273	1
C11orf21	0.534512	-0.234822	0.226	0.229	1
ERF	0.534572	-0.06246	0.106	0.114	1
RPS6KA1	0.534611	0.0334191	0.417	0.383	1
EED	0.534644	0.0237452	0.116	0.104	1
AC006369.1	0.535044	0.0660362	0.166	0.153	1
MMAB	0.535145	-0.0476845	0.155	0.137	1
BECN1	0.536051	-0.154603	0.207	0.212	1
TP53RK	0.536373	0.0652597	0.128	0.116	1
UBE2J2	0.537149	-0.143885	0.281	0.276	1
COMTD1	0.537303	-0.155719	0.165	0.171	1
PMPCB	0.537356	-0.131854	0.26	0.26	1
EHD1	0.537597	-0.13682	0.324	0.314	1
EXOSC8	0.537782	-0.174905	0.243	0.245	1
NOB1	0.537946	0.000334031	0.152	0.137	1
C7orf26	0.538592	-0.0427709	0.122	0.108	1
ARFRP1	0.538614	-0.160218	0.211	0.184	1
CRYZL1	0.53915	-0.175314	0.155	0.162	1
AC068282.1	0.539181	-0.0156718	0.204	0.186	1
MEAF6	0.539527	0.0481143	0.413	0.377	1
OSGEP	0.540109	-0.0866927	0.23	0.207	1
MFAP1	0.540195	0.0516676	0.196	0.18	1
PAGR1	0.541879	-0.0768958	0.239	0.244	1
PPCDC	0.542175	0.0890297	0.143	0.132	1
ZPR1	0.542192	0.0337625	0.119	0.108	1
BTG3	0.542382	0.15277	0.161	0.149	1
SNRNP25	0.542886	-0.0796118	0.091	0.1	1
RECQL	0.543539	-0.0841063	0.314	0.279	1
SNHG15	0.543584	-0.00164866	0.251	0.227	1
AL031772.1	0.544083	-0.130141	0.1	0.089	1
MORF4L1	0.546554	-0.0336846	0.706	0.681	1
ENO1	0.546779	-0.0611936	0.728	0.684	1
CHTOP	0.548217	-0.0205137	0.219	0.199	1
TPGS1	0.548538	-0.106283	0.224	0.227	1
PMM1	0.548599	-0.0172266	0.101	0.091	1
BABAM1	0.54935	0.0202045	0.283	0.259	1
HPS5	0.549963	-0.116934	0.118	0.126	1
GRHPR	0.550368	0.0627434	0.264	0.244	1
EEF2	0.550507	0.10527	0.729	0.681	1
GIHCG	0.550657	-0.254049	0.105	0.111	1
C19orf25	0.550689	-0.16674	0.286	0.284	1
PGP	0.550787	0.0290599	0.321	0.291	1
SREK1IP1	0.551392	0.0693943	0.309	0.284	1
PTER	0.55162	-0.0992213	0.119	0.126	1
ANKRD13A	0.551965	0.0632838	0.173	0.16	1
STAMBP	0.552284	0.102849	0.14	0.129	1
NSUN5	0.552608	0.0443595	0.159	0.146	1
ANP32E	0.554099	-0.0414114	0.366	0.328	1
FAM110A	0.554588	0.0476673	0.111	0.101	1
RAC2	0.555126	-0.030055	0.944	0.929	1
STRAP	0.555397	0.0658917	0.469	0.431	1
ECH1	0.555719	0.0185072	0.531	0.478	1
SEPHS1	0.556501	0.00648807	0.134	0.12	1
FAM89B	0.55657	-0.121521	0.393	0.379	1
FCHO1	0.556861	0.0368937	0.115	0.104	1
MAGED2	0.55743	0.0841786	0.243	0.224	1
HLA-DRB1	0.558793	0.198906	0.344	0.34	1
C12orf45	0.558796	-0.0137701	0.118	0.107	1
SUPT6H	0.559929	0.0150388	0.254	0.235	1
OTULINL	0.560105	0.107567	0.21	0.193	1
LDLR	0.560155	0.0642333	0.157	0.144	1
MTRES1	0.561195	-0.0652367	0.106	0.095	1
MAT2A	0.561648	-0.126366	0.193	0.201	1
COMMD2	0.561678	-0.161263	0.214	0.218	1
C15orf40	0.563139	-0.204897	0.162	0.166	1
DYNLRB1	0.563283	-0.000111827	0.538	0.495	1
THAP9	0.563483	-0.179813	0.1	0.107	1
COA8	0.563505	-0.0373174	0.204	0.212	1
ZNF124	0.563676	0.227421	0.119	0.111	1
GART	0.563752	-0.0182405	0.155	0.143	1
ADIPOR1	0.565277	0.0414385	0.137	0.126	1
TOX4	0.566348	-0.117089	0.276	0.276	1
TMEM101	0.566613	-0.25712	0.135	0.14	1
DBNL	0.56734	-0.0808455	0.421	0.407	1
RELL1	0.567397	0.094532	0.15	0.138	1
FEZ2	0.567414	0.0683788	0.221	0.207	1
CRYL1	0.568429	-0.0588513	0.106	0.114	1
WDR3	0.568474	-0.252093	0.102	0.108	1
PPIH	0.568972	-0.00313416	0.263	0.238	1
FAM50A	0.570032	-0.0123018	0.325	0.299	1
DHX36	0.570375	0.024905	0.441	0.419	1
RSL1D1	0.570738	0.0539987	0.348	0.322	1
AC004797.1	0.572007	0.0519587	0.316	0.29	1
PPP4C	0.572232	-0.0925857	0.419	0.4	1
WASHC3	0.572274	-0.0120798	0.306	0.281	1
ETFRF1	0.572289	-0.0309823	0.139	0.126	1
TGIF1	0.57258	-0.221097	0.133	0.119	1
FCRL6	0.572777	0.0137626	0.56	0.577	1
ZC3H6	0.572837	0.0826629	0.176	0.162	1
CDV3	0.573299	-0.100173	0.436	0.421	1
ARL1	0.573408	-0.182385	0.153	0.158	1
FIG4	0.5738	-0.100836	0.148	0.156	1
MEI1	0.573934	-0.195935	0.169	0.172	1
MGST3	0.574948	-0.100978	0.434	0.412	1
MFSD4B	0.575711	-0.000488308	0.162	0.168	1
AL137779.2	0.575958	-0.375982	0.119	0.123	1
CCDC124	0.576462	0.00918357	0.233	0.217	1
MED30	0.576651	0.0062493	0.253	0.232	1
GAR1	0.576965	-0.151872	0.152	0.137	1
EML2	0.577525	0.0176408	0.163	0.15	1
SNX5	0.578427	-0.00099551	0.232	0.212	1
ATP5MC1	0.578525	-0.116268	0.43	0.412	1
CCDC82	0.578561	-0.00113144	0.286	0.26	1
VPS45	0.580247	0.106742	0.145	0.135	1
AKAP7	0.580404	-0.027523	0.188	0.174	1
SNAPIN	0.580462	-0.206775	0.175	0.18	1
CHCHD7	0.580918	-0.139199	0.211	0.214	1
DDX41	0.581796	0.0162875	0.102	0.092	1
PCIF1	0.582059	-0.0139835	0.144	0.131	1
PUF60	0.582297	-0.143912	0.413	0.391	1
DRG1	0.582621	-0.0135787	0.216	0.199	1
SNX10	0.583251	-0.198155	0.229	0.229	1
CD59	0.583489	-0.0357522	0.111	0.101	1
PLPBP	0.583624	-0.130154	0.168	0.174	1
CCDC200	0.583632	0.589028	0.148	0.141	1
EIF3H	0.584336	0.0275822	0.661	0.617	1
DNAJC7	0.584691	0.068818	0.426	0.395	1
NDUFA9	0.584965	-0.0693961	0.322	0.318	1
FBXL5	0.585159	0.0455747	0.362	0.33	1
MGST2	0.585628	-0.0534901	0.134	0.143	1
PPP1R2	0.585836	0.0712552	0.485	0.449	1
PLEKHA3	0.58739	-0.110354	0.181	0.186	1
CLEC2B	0.587761	0.00525672	0.75	0.727	1
DYNLT1	0.587818	-0.0505058	0.535	0.51	1
TAPBPL	0.587929	-0.0230722	0.214	0.196	1
IRAK1	0.58844	-0.193308	0.13	0.137	1
CSAD	0.589437	-0.179112	0.123	0.11	1
CHMP6	0.590171	0.0327684	0.194	0.18	1
CCDC43	0.590661	0.0203414	0.104	0.095	1
RP2	0.590776	0.207228	0.106	0.1	1
TMEM134	0.590862	-0.199306	0.229	0.23	1
CAPZA2	0.590963	0.0602378	0.41	0.383	1
ATG16L2	0.591001	0.10443	0.247	0.232	1
TMEM35B	0.591358	4.37382e-05	0.323	0.297	1
UCHL3	0.592773	-0.0798747	0.193	0.201	1
UTP11	0.592888	0.0533997	0.161	0.149	1
RNF167	0.593128	0.0369397	0.393	0.36	1
SLC3A2	0.594007	-0.13893	0.328	0.321	1
SSR1	0.594818	0.0128347	0.261	0.245	1
TNFRSF14	0.595282	-0.0664614	0.405	0.388	1
ABT1	0.59578	-0.197366	0.237	0.235	1
SLC27A3	0.596313	-0.154909	0.174	0.177	1
NPTN	0.596316	-0.031158	0.192	0.177	1
ELMOD2	0.597056	-0.146325	0.096	0.101	1
RABGGTB	0.597147	-0.0900652	0.142	0.129	1
EAPP	0.597228	0.0682068	0.466	0.44	1
CD58	0.597233	-0.144316	0.286	0.278	1
LTB4R	0.597704	-0.0564818	0.092	0.1	1
RPA2	0.598038	-0.115189	0.473	0.447	1
CIAPIN1	0.598543	0.0194899	0.177	0.16	1
MOCS2	0.598543	0.0190399	0.119	0.108	1
COL6A2	0.598647	0.124166	0.155	0.144	1
RELA	0.598837	-0.100771	0.187	0.165	1
PRKAR1A	0.599102	0.0341596	0.257	0.241	1
PYCARD	0.599265	-0.0602049	0.557	0.523	1
ZNF195	0.599655	-0.185517	0.124	0.129	1
NAPA	0.600106	-0.0255984	0.432	0.391	1
YIPF1	0.600973	-0.050176	0.106	0.095	1
HOXB4	0.601335	-0.00623312	0.108	0.098	1
SLC25A40	0.601407	-0.0533615	0.112	0.119	1
BCL7C	0.601478	-0.0699719	0.433	0.421	1
OAT	0.601753	-0.205197	0.224	0.223	1
TSSC4	0.602422	-0.119724	0.293	0.288	1
GNAI3	0.602486	0.0384123	0.428	0.395	1
YWHAB	0.603093	-0.0201484	0.868	0.828	1
RASGEF1B	0.603104	0.0998011	0.171	0.159	1
EXOSC9	0.603609	-0.0474767	0.185	0.166	1
URM1	0.603957	-0.0990877	0.268	0.269	1
MPHOSPH6	0.604459	-0.209639	0.145	0.149	1
UBE3B	0.604617	0.119594	0.123	0.114	1
ABHD15-AS1	0.60475	-0.0274404	0.297	0.302	1
SCRN3	0.605177	-0.215796	0.099	0.104	1
HIST1H2AG	0.605558	0.0299358	0.114	0.104	1
IMP4	0.605975	-0.152994	0.234	0.208	1
C1D	0.606918	-0.0480641	0.36	0.354	1
UCHL5	0.60719	0.00574136	0.304	0.282	1
RBPJ	0.607275	-0.0326123	0.243	0.226	1
IRS2	0.607849	0.0361429	0.108	0.116	1
IVNS1ABP	0.607961	-0.0394302	0.445	0.438	1
STX4	0.60804	-0.139959	0.246	0.242	1
DKC1	0.608181	-0.0358172	0.181	0.165	1
EIF4H	0.6084	0.0115435	0.431	0.397	1
BCL2L12	0.608936	-0.0361616	0.1	0.091	1
TMEM243	0.609106	-0.018533	0.292	0.264	1
GIMAP6	0.610131	-0.00357806	0.27	0.248	1
NCBP2	0.610257	0.0136641	0.208	0.192	1
C16orf91	0.610595	-0.170372	0.145	0.15	1
CREB3	0.610896	-0.0946749	0.135	0.122	1
AC027644.3	0.611142	-0.161627	0.134	0.14	1
RPL3	0.611462	-0.00984804	0.995	0.999	1
MTIF3	0.611903	-0.14151	0.313	0.312	1
EXOSC3	0.61199	-0.104549	0.154	0.14	1
GTF2H3	0.612424	-0.0371223	0.147	0.135	1
RIT1	0.612498	-0.132256	0.169	0.175	1
PDLIM5	0.612719	0.14615	0.207	0.196	1
RNF19B	0.613008	-0.162369	0.124	0.131	1
MSMO1	0.613024	-0.148157	0.159	0.163	1
C1orf50	0.613086	-0.180045	0.132	0.137	1
TMEM216	0.613525	0.0282609	0.11	0.101	1
CDC123	0.614141	-0.102117	0.353	0.34	1
CD3E	0.615377	-0.0598947	0.185	0.19	1
DDX59	0.615792	-0.128768	0.101	0.092	1
SDHAF1	0.616597	-0.0201728	0.173	0.159	1
STAT2	0.617455	0.0132712	0.166	0.155	1
ORMDL1	0.617732	0.020095	0.498	0.458	1
DENND5A	0.617776	0.260303	0.121	0.114	1
SUGT1	0.617792	0.000435429	0.309	0.282	1
ZBTB7A	0.617906	-0.0740213	0.387	0.379	1
POLD2	0.618037	-0.0698635	0.123	0.111	1
TIMM23	0.618343	-0.05697	0.119	0.108	1
VPS72	0.618521	-0.00198458	0.14	0.126	1
STK40	0.618954	-0.0418168	0.213	0.196	1
AC124016.1	0.619705	-0.182186	0.105	0.11	1
RNF213-AS1	0.619875	-0.203518	0.175	0.156	1
CYP2R1	0.620198	-0.217496	0.145	0.149	1
AC025171.3	0.620255	-0.22401	0.136	0.14	1
STN1	0.620627	-0.0603341	0.291	0.26	1
POLR2H	0.62077	-0.169492	0.212	0.215	1
WDR18	0.620994	-0.27208	0.13	0.134	1
VBP1	0.62112	-0.118071	0.28	0.275	1
C2orf76	0.621452	-0.151154	0.121	0.126	1
SSBP4	0.621528	-0.0752109	0.558	0.533	1
RGL4	0.621746	0.005497	0.143	0.131	1
PSMG2	0.622533	-0.0772026	0.346	0.334	1
PTPA	0.622584	-0.17837	0.121	0.126	1
SEC62	0.62266	-0.0958569	0.511	0.489	1
NKAP	0.622828	-0.00310949	0.222	0.205	1
RNF24	0.623926	0.226103	0.127	0.12	1
UMPS	0.624066	-0.211625	0.12	0.125	1
DNAJB9	0.624094	-0.166087	0.214	0.215	1
FES	0.625925	-0.11633	0.15	0.156	1
ATP6V1A	0.626435	0.150234	0.169	0.162	1
PIEZO1	0.626473	-0.0488921	0.126	0.134	1
PKNOX1	0.626974	0.049121	0.153	0.141	1
SAT2	0.627043	-0.151742	0.316	0.305	1
SGF29	0.627174	-0.230575	0.136	0.14	1
CIAO2A	0.627651	-0.153433	0.129	0.135	1
CHMP4B	0.628447	0.0516113	0.229	0.211	1
XPA	0.629497	-0.136129	0.287	0.282	1
CMC4	0.630216	0.0280448	0.126	0.117	1
PIM2	0.631194	-0.130564	0.149	0.134	1
PDE6D	0.631374	-0.0178829	0.146	0.152	1
WDR45	0.631464	-0.136985	0.22	0.221	1
MOSPD3	0.631582	-0.235914	0.095	0.1	1
DNAJC3	0.631986	0.0542869	0.406	0.371	1
OASL	0.632409	-0.0384855	0.141	0.128	1
TOR2A	0.632517	-0.0350716	0.17	0.156	1
AL627171.1	0.632802	-0.0200824	0.104	0.095	1
PSMG1	0.632908	-0.225381	0.095	0.1	1
CDC37L1	0.633139	-0.076069	0.107	0.098	1
POR	0.633441	-0.20574	0.147	0.152	1
ALG3	0.633504	-0.0937281	0.1	0.105	1
HNRNPA1	0.633884	-0.0018463	0.845	0.847	1
TSEN34	0.634008	-0.127839	0.133	0.138	1
DSTN	0.634177	-0.0911115	0.609	0.585	1
ST8SIA6	0.634671	0.125173	0.253	0.239	1
MTHFD2	0.634814	0.102566	0.197	0.186	1
SQLE	0.634885	-0.109357	0.118	0.107	1
SNAPC2	0.634919	-0.016139	0.129	0.119	1
MED14	0.635826	0.0890624	0.191	0.18	1
MDC1	0.635993	-0.127021	0.119	0.108	1
NT5DC1	0.636143	0.12985	0.188	0.177	1
MAD2L2	0.636686	-0.086686	0.24	0.217	1
DEDD2	0.636843	-0.223196	0.242	0.238	1
TOLLIP	0.6376	-0.0106165	0.149	0.158	1
TATDN3	0.637684	-0.132638	0.105	0.111	1
PMPCA	0.638115	-0.0876315	0.125	0.114	1
PPM1M	0.638685	0.0526385	0.131	0.122	1
SRPRB	0.638904	-0.0144894	0.184	0.168	1
UFD1	0.639893	-0.0311301	0.386	0.355	1
ARF4	0.639954	0.0758289	0.475	0.455	1
SNX3	0.640495	0.012999	0.531	0.47	1
GEMIN7	0.640898	-0.103859	0.151	0.135	1
MVB12A	0.641125	-0.195236	0.143	0.147	1
AC243960.1	0.64186	-0.218876	0.282	0.272	1
TRIM52-AS1	0.641895	-0.158784	0.112	0.101	1
MAPKAPK5-AS1	0.643227	-0.0524475	0.209	0.192	1
NAA20	0.643993	0.0185242	0.289	0.269	1
RGS9	0.644987	-0.128291	0.189	0.193	1
NOA1	0.645361	0.0245205	0.106	0.098	1
R3HCC1	0.646038	-0.256779	0.145	0.149	1
CMTR2	0.647684	-0.464459	0.098	0.101	1
TIGIT	0.647811	-0.221053	0.344	0.33	1
DDX55	0.648535	-0.293669	0.114	0.117	1
PFKFB3	0.649905	0.129024	0.103	0.097	1
APEX1	0.650041	0.0535013	0.313	0.296	1
ADI1	0.650428	0.0522138	0.191	0.199	1
SNHG1	0.650464	-0.0716815	0.137	0.126	1
CCDC12	0.651445	0.00080826	0.585	0.548	1
LIX1L	0.652093	-0.00865967	0.155	0.143	1
AC008569.1	0.65251	-0.0837046	0.266	0.266	1
SNX20	0.65308	-0.0983551	0.183	0.166	1
TBC1D10C	0.654397	-0.0163157	0.73	0.669	1
ASPH	0.655041	-0.0323909	0.123	0.129	1
CCDC28B	0.655366	-0.0247824	0.277	0.251	1
WARS2	0.655665	0.0421947	0.136	0.128	1
TAF13	0.656084	-0.15432	0.185	0.187	1
C1orf43	0.65705	0.0198364	0.323	0.303	1
TRIAP1	0.657641	-0.140145	0.183	0.186	1
GMEB1	0.659536	0.0625643	0.139	0.131	1
SLC39A3	0.659541	-0.0241437	0.115	0.105	1
POLR2G	0.660137	-0.0502945	0.444	0.404	1
PPM1G	0.660478	0.0803372	0.495	0.461	1
MT-ND1	0.660704	0.00760652	0.994	0.999	1
ARHGDIA	0.661034	-0.0985686	0.544	0.513	1
ARL6IP4	0.661272	-0.0375299	0.711	0.658	1
HOTAIRM1	0.661397	-0.195831	0.157	0.16	1
DTX3L	0.662006	-0.0156339	0.22	0.202	1
AC100810.1	0.662726	0.0611789	0.132	0.125	1
EID2	0.662788	-0.0655957	0.115	0.105	1
UROS	0.662801	-0.151758	0.229	0.227	1
DYNLL2	0.663177	0.00198479	0.18	0.169	1
CNIH1	0.663778	-0.135479	0.17	0.175	1
DEK	0.664387	-0.0357025	0.602	0.581	1
DNAJC9	0.664612	-0.0187707	0.144	0.132	1
CFLAR-AS1	0.665135	-0.134763	0.115	0.104	1
TMEM222	0.665158	-0.062305	0.172	0.156	1
PNKD	0.665992	-0.0348894	0.328	0.303	1
ATF4	0.666097	0.00176893	0.323	0.306	1
NDUFV3	0.666378	0.0477943	0.249	0.233	1
CYB5R3	0.666589	-0.149869	0.19	0.193	1
FAM78A	0.667731	-0.0370292	0.194	0.18	1
ACOT9	0.668784	-0.00812037	0.13	0.137	1
PJA2	0.669045	0.0772261	0.404	0.376	1
PRNP	0.669133	-0.0266836	0.327	0.299	1
PLEK	0.669616	-0.00402707	0.799	0.764	1
GAS7	0.669831	0.0796279	0.487	0.455	1
AL450998.2	0.669852	0.0679895	0.111	0.104	1
YBX1	0.670584	-0.0253537	0.887	0.845	1
SURF2	0.670592	-0.268062	0.175	0.174	1
SYAP1	0.670877	-0.0403926	0.362	0.355	1
NADK	0.671349	0.00920559	0.15	0.141	1
UBE2J1	0.671982	0.0405143	0.301	0.273	1
BCKDHA	0.672241	-0.0777766	0.149	0.156	1
ZNF680	0.672911	0.0426264	0.123	0.114	1
KCTD7	0.674118	-0.0280138	0.162	0.15	1
OXA1L	0.67509	-0.073819	0.151	0.141	1
SMARCE1	0.675092	0.00389447	0.384	0.355	1
TRPS1	0.675315	-0.105671	0.246	0.25	1
SH3BP1	0.675746	-0.191131	0.29	0.281	1
ARRB2	0.676361	-0.0653882	0.404	0.388	1
B4GALT3	0.677141	0.0105112	0.129	0.12	1
MRGBP	0.678115	0.0303266	0.103	0.095	1
LARP1B	0.678145	0.23735	0.14	0.134	1
GTPBP4	0.678322	0.0656984	0.192	0.181	1
PLD3	0.678818	0.0101018	0.209	0.196	1
TMUB2	0.67918	-0.136072	0.123	0.126	1
EIF4G1	0.679522	0.0634614	0.176	0.166	1
LGALS8	0.679635	-0.0445781	0.157	0.146	1
VAMP3	0.681362	-0.165427	0.145	0.149	1
NEAT1	0.681703	-0.178673	0.878	0.848	1
ARHGAP1	0.682331	-0.180093	0.178	0.181	1
NOP14	0.682533	-0.0961153	0.103	0.095	1
SUPT4H1	0.683178	-0.0823196	0.413	0.376	1
FBXO4	0.68343	-0.143977	0.109	0.113	1
UBL4A	0.683481	-0.0995564	0.154	0.14	1
RHBDF2	0.683582	0.00290563	0.267	0.251	1
STK38L	0.683618	0.134184	0.123	0.116	1
BFAR	0.68362	-0.0964963	0.243	0.221	1
OGDH	0.684383	0.0139726	0.307	0.287	1
INTS10	0.685092	0.0839566	0.181	0.171	1
MRPS28	0.685276	-0.0613462	0.227	0.23	1
PDRG1	0.685608	-0.135553	0.139	0.128	1
COX19	0.687073	0.0599975	0.244	0.229	1
APTX	0.687348	0.0521813	0.22	0.207	1
TIAM1	0.687456	0.474506	0.123	0.119	1
LATS2	0.687686	0.0360938	0.133	0.125	1
MPDU1	0.687834	-0.140766	0.119	0.123	1
MIR4435-2HG	0.688146	-0.0260934	0.257	0.26	1
NAALADL1	0.688165	-0.0874754	0.17	0.156	1
PITHD1	0.688404	-0.097959	0.312	0.297	1
IGSF8	0.688508	-0.249237	0.142	0.143	1
LSM4	0.68873	-0.076135	0.402	0.386	1
DNAJB11	0.689189	-0.0407488	0.312	0.284	1
COQ5	0.689489	0.0206978	0.112	0.104	1
EVA1B	0.689589	0.0624577	0.106	0.111	1
KLRC4	0.689703	0.000835221	0.198	0.183	1
HEXIM1	0.689919	-0.0796269	0.145	0.135	1
ARRDC3	0.691097	-0.0475824	0.37	0.342	1
CKS1B	0.691409	-0.0962731	0.121	0.113	1
CPB2-AS1	0.692283	-0.0257537	0.295	0.291	1
MRPL32	0.692607	-0.14889	0.178	0.18	1
ESRRA	0.693182	-0.14968	0.139	0.143	1
LENG1	0.693278	-0.0949077	0.208	0.208	1
SSNA1	0.693457	-0.034223	0.486	0.437	1
C4orf33	0.693496	-0.0622004	0.105	0.11	1
COMMD1	0.694509	0.138986	0.428	0.404	1
ARL2BP	0.694528	-0.0596132	0.211	0.198	1
MRPL19	0.694572	-0.209322	0.185	0.184	1
TWF1	0.694778	-0.0434189	0.13	0.12	1
LRRFIP2	0.695543	0.119624	0.297	0.285	1
NDRG1	0.695638	-0.013854	0.146	0.137	1
NAGLU	0.696071	0.0283328	0.147	0.137	1
SARS	0.696249	-0.0693007	0.364	0.355	1
IL2RG	0.696758	-0.0838476	0.751	0.7	1
TMEM71	0.697506	0.0164651	0.347	0.321	1
PPCS	0.698063	0.0116618	0.358	0.333	1
CNBP	0.698394	0.0205473	0.658	0.603	1
C8orf33	0.699471	-0.166244	0.125	0.128	1
ARL16	0.699746	-0.154443	0.146	0.132	1
PQBP1	0.701599	-0.0814051	0.23	0.232	1
SNRPA1	0.70211	-0.133626	0.371	0.357	1
PNPLA6	0.702156	-0.323697	0.106	0.108	1
XRCC5	0.702978	0.0110254	0.703	0.637	1
GALM	0.703281	-0.0817405	0.141	0.131	1
COPS6	0.703621	0.00768129	0.43	0.392	1
ACAA1	0.703973	-0.0972982	0.299	0.296	1
PMF1	0.704597	-0.0821721	0.29	0.262	1
INO80E	0.70478	-0.018824	0.135	0.125	1
SNX15	0.704823	-0.321734	0.099	0.101	1
AGPAT4	0.7064	-0.0395771	0.381	0.355	1
ANTKMT	0.707624	-0.0211714	0.417	0.376	1
RNF41	0.708261	0.0795637	0.118	0.111	1
PLIN3	0.708881	-0.045919	0.129	0.135	1
IFT20	0.709236	-0.152577	0.208	0.207	1
CYC1	0.709367	-0.0916991	0.356	0.345	1
CCDC90B	0.709866	-0.0582885	0.24	0.218	1
PIGF	0.709867	-0.181586	0.155	0.156	1
TMEM173	0.710054	0.0473565	0.357	0.339	1
MAP2K7	0.710152	-0.0238291	0.113	0.105	1
OSTM1	0.710892	0.0276461	0.213	0.201	1
SMIM7	0.710986	-0.0380641	0.328	0.306	1
BLOC1S2	0.71116	-0.0392698	0.277	0.275	1
DHX30	0.711655	-0.179065	0.165	0.166	1
DDX50	0.711803	0.0628687	0.335	0.318	1
STT3A	0.712011	-0.138051	0.101	0.094	1
GDE1	0.712104	-0.00252498	0.112	0.105	1
SVIP	0.713426	-0.0955448	0.188	0.189	1
PARP9	0.713679	-0.158162	0.172	0.175	1
OAZ2	0.713787	-0.112342	0.122	0.126	1
RAD9A	0.714057	-0.093996	0.175	0.162	1
WBP4	0.714529	-0.0200758	0.145	0.137	1
TGS1	0.715021	0.0122964	0.278	0.259	1
NTAN1	0.715366	-0.166109	0.181	0.18	1
GEMIN6	0.715694	-0.128169	0.096	0.1	1
NOP56	0.716742	-0.031892	0.324	0.297	1
MX2	0.716959	0.201611	0.1	0.095	1
SBNO2	0.717087	-0.0509759	0.181	0.169	1
OCIAD2	0.718046	-0.0424117	0.311	0.287	1
IER2	0.718733	0.109241	0.891	0.878	1
ST13	0.719089	0.0359284	0.407	0.374	1
CHMP3	0.719247	-0.0167475	0.316	0.315	1
SMIM27	0.71929	-0.126078	0.186	0.187	1
MEF2C	0.71963	0.111196	0.126	0.122	1
TSN	0.720014	0.0107602	0.203	0.19	1
PRPF31	0.721714	-0.144108	0.286	0.276	1
FERMT3	0.721795	-0.0807432	0.487	0.453	1
PFDN6	0.721997	-0.0491982	0.273	0.25	1
NAMPT	0.72226	-0.542811	0.28	0.264	1
MCMBP	0.722346	-0.0334507	0.181	0.169	1
UNC50	0.723033	0.095977	0.217	0.208	1
VMA21	0.723196	-0.0532548	0.209	0.214	1
CBX6	0.723358	-0.166495	0.18	0.18	1
GLT8D1	0.723768	-0.168228	0.123	0.113	1
TPD52L2	0.724186	-0.133619	0.136	0.14	1
C12orf10	0.724284	-0.210198	0.173	0.172	1
EIF1B	0.724706	-0.0919235	0.387	0.371	1
RBM23	0.724808	-0.0526974	0.293	0.272	1
TINF2	0.724958	-0.140353	0.253	0.233	1
DHDDS	0.725844	-0.0900189	0.105	0.098	1
GGA3	0.726303	0.120502	0.105	0.1	1
CLTB	0.726545	-0.0622088	0.402	0.386	1
SMIM19	0.726692	-0.0721204	0.296	0.29	1
ARF5	0.727098	-0.138148	0.393	0.373	1
HPF1	0.728219	-0.16524	0.184	0.184	1
NSMCE3	0.728608	-0.110333	0.305	0.291	1
KIAA1143	0.729376	-0.0801283	0.223	0.21	1
C12orf65	0.730612	-0.229452	0.177	0.177	1
NDFIP1	0.731393	0.0496335	0.511	0.478	1
HNRNPD	0.731449	0.0192501	0.609	0.562	1
FUT11	0.731596	-0.166132	0.2	0.196	1
DGCR6L	0.73169	-0.0375279	0.227	0.21	1
MFF	0.731731	0.00914842	0.338	0.316	1
YIPF5	0.732316	-0.103094	0.163	0.165	1
THOC3	0.732677	-0.141828	0.109	0.101	1
ABHD13	0.733063	-0.121159	0.142	0.144	1
BRMS1	0.733244	-0.156708	0.221	0.217	1
RBMX2	0.7335	-0.0450654	0.141	0.132	1
ADH5	0.73357	-0.0253282	0.423	0.385	1
VPS37A	0.733615	-0.00150397	0.149	0.14	1
ZNF428	0.733871	-0.0911901	0.44	0.397	1
ACADVL	0.733917	-0.035895	0.289	0.287	1
AC016074.2	0.73392	-0.106656	0.343	0.311	1
TMPO	0.734648	-0.203365	0.361	0.328	1
CNN2	0.734974	0.0131067	0.317	0.316	1
ACP1	0.735006	-0.0891541	0.449	0.429	1
GSK3A	0.735186	-0.0507856	0.176	0.163	1
B3GALT6	0.73542	-0.0647142	0.101	0.094	1
WDR61	0.73607	-0.164092	0.174	0.174	1
TMEM248	0.73646	-0.0667598	0.278	0.269	1
CSNK2B	0.73667	-0.0786431	0.444	0.421	1
SP1	0.737189	0.201731	0.11	0.107	1
FASLG	0.737514	-0.115581	0.237	0.215	1
CYB5D2	0.737578	0.00376091	0.103	0.097	1
PTP4A2	0.737784	-0.0509963	0.663	0.627	1
MAF1	0.738196	-0.052391	0.428	0.404	1
POP7	0.738387	0.0488833	0.194	0.184	1
ZBTB38	0.739942	0.00627442	0.296	0.275	1
SNHG3	0.740283	-0.0960759	0.178	0.18	1
DCTPP1	0.740939	-0.0910223	0.185	0.186	1
NUP37	0.741142	0.00768891	0.106	0.101	1
MYO6	0.741444	-0.117754	0.15	0.14	1
SCAMP1-AS1	0.741507	-0.143051	0.096	0.1	1
FAM136A	0.741607	-0.17166	0.192	0.192	1
ZFAND2A	0.741852	-0.213947	0.139	0.14	1
HRAS	0.742098	-0.0151732	0.139	0.131	1
METRN	0.74255	-0.127319	0.229	0.207	1
HMGXB3	0.742916	-0.18871	0.128	0.129	1
GLTP	0.74357	-0.0369044	0.306	0.279	1
RBM10	0.744444	0.0956497	0.153	0.146	1
NDUFAF4	0.745504	-0.155425	0.191	0.177	1
BCAP29	0.745568	0.0133771	0.193	0.183	1
FUCA2	0.746035	-0.025444	0.129	0.122	1
IGKC	0.746615	-1.29632	0.22	0.224	1
HAUS6	0.746798	0.0331185	0.123	0.116	1
NUDC	0.74687	-0.0526661	0.486	0.456	1
SZRD1	0.747067	-0.0452465	0.36	0.352	1
MRPL9	0.747156	-0.0856225	0.235	0.217	1
CWC25	0.747736	-0.008706	0.213	0.199	1
BATF	0.748154	-0.0566983	0.351	0.321	1
SNX17	0.748225	-0.0416345	0.384	0.352	1
PDIA3	0.748808	-0.0442477	0.806	0.767	1
SLC25A11	0.749037	-0.13227	0.296	0.288	1
SLF1	0.749385	0.071724	0.153	0.147	1
CPNE3	0.751298	-0.09274	0.286	0.279	1
RPF1	0.752448	-0.0559169	0.259	0.238	1
STK11	0.752685	-0.112552	0.127	0.129	1
MRPL42	0.753205	-0.157148	0.229	0.223	1
TMUB1	0.753889	-0.045988	0.221	0.205	1
MIDN	0.754915	0.0164056	0.449	0.422	1
DDRGK1	0.755128	-0.106736	0.293	0.282	1
AC103591.3	0.75561	0.529808	0.24	0.248	1
NDUFA10	0.755691	0.00859354	0.348	0.327	1
PCNA	0.755858	-0.269381	0.179	0.174	1
MRPL58	0.757477	0.0158635	0.164	0.155	1
IKBKG	0.757687	-0.100396	0.187	0.174	1
AP001011.1	0.757859	-0.052947	0.275	0.273	1
DNTTIP1	0.758142	-0.134247	0.133	0.123	1
SF3A1	0.758566	-0.0162713	0.154	0.158	1
UBE2B	0.75869	0.00351826	0.49	0.458	1
SASH3	0.758821	0.0151281	0.44	0.432	1
CNPY2	0.760608	-0.0822369	0.456	0.428	1
PTRH2	0.761118	-0.102745	0.142	0.143	1
LACTB2	0.761173	-0.161432	0.102	0.105	1
YWHAH	0.762067	-0.0825845	0.254	0.251	1
CARHSP1	0.762677	0.00931077	0.413	0.383	1
LMNB1	0.763135	0.02728	0.103	0.107	1
CYREN	0.763497	0.065608	0.188	0.178	1
SLC35B1	0.763561	-0.0461493	0.168	0.158	1
GRK2	0.763563	0.0048568	0.399	0.371	1
SLC39A7	0.763673	-0.0696656	0.106	0.1	1
ARMT1	0.76433	-0.254049	0.118	0.119	1
RFX1	0.764478	0.0387669	0.132	0.125	1
MKNK2	0.764575	-0.012951	0.263	0.248	1
SRSF8	0.765121	-0.0843233	0.221	0.202	1
MPPE1	0.765165	-0.0694688	0.221	0.204	1
NMUR1	0.765486	-0.0993566	0.243	0.239	1
MRPL47	0.765783	-0.123504	0.294	0.284	1
WAC-AS1	0.767257	-0.00074657	0.166	0.158	1
TUBB	0.768354	-0.0513528	0.408	0.377	1
SNRPN	0.769091	-0.0893718	0.43	0.397	1
NAA10	0.769245	-0.0889361	0.345	0.327	1
STX11	0.770653	-0.136351	0.167	0.168	1
MRPL50	0.770793	-0.135338	0.122	0.123	1
ZNF688	0.772647	0.0413982	0.158	0.15	1
MPHOSPH10	0.772677	-0.0127101	0.205	0.193	1
RPN2	0.772837	-0.0769616	0.495	0.456	1
YIF1A	0.773203	0.0512573	0.165	0.158	1
DHRS4-AS1	0.773484	0.00433008	0.113	0.107	1
COMMD5	0.773629	-0.0117615	0.214	0.198	1
PCNX2	0.774708	0.0568345	0.131	0.137	1
TXNRD1	0.775925	0.079462	0.278	0.27	1
GNAL	0.776621	0.133235	0.118	0.113	1
RFXANK	0.776878	-0.0941362	0.235	0.23	1
ZNF592	0.777181	0.130334	0.132	0.128	1
TIMM22	0.777961	-0.170678	0.126	0.126	1
GPATCH4	0.778845	-0.188947	0.137	0.137	1
THUMPD3	0.779148	-0.0518399	0.142	0.134	1
POP5	0.780057	-0.117642	0.263	0.254	1
PDLIM2	0.780952	-0.127827	0.407	0.385	1
AC012447.1	0.781016	0.197275	0.198	0.192	1
FLT3LG	0.7817	-0.0569429	0.135	0.128	1
AC068888.1	0.782653	-0.106056	0.116	0.108	1
SNRNP40	0.78289	-0.029561	0.299	0.278	1
SMARCD1	0.783387	-0.132398	0.139	0.129	1
AC044849.1	0.784306	-0.118755	0.298	0.291	1
CDC42EP3	0.784417	-0.0810127	0.417	0.38	1
ABCB8	0.785122	-0.0638459	0.126	0.119	1
GYG1	0.78561	-0.0817428	0.239	0.236	1
INIP	0.785775	-0.021112	0.139	0.143	1
KIAA2013	0.786081	0.00651996	0.175	0.177	1
ACTR6	0.786303	-0.0448397	0.204	0.193	1
TAZ	0.786671	-0.0143974	0.162	0.155	1
PAIP2	0.786755	0.0294878	0.626	0.593	1
CMAS	0.786805	-0.126979	0.137	0.138	1
GNPDA2	0.78708	-0.20631	0.099	0.1	1
MDH2	0.788344	-0.000123243	0.487	0.443	1
PTPN9	0.788639	-0.0509374	0.17	0.162	1
MAPK13	0.789166	-0.274891	0.157	0.153	1
STK25	0.790212	-0.0290473	0.194	0.181	1
JMJD6	0.790414	-0.00106318	0.18	0.171	1
ASNSD1	0.791583	-0.1945	0.103	0.097	1
METTL9	0.792741	-0.0903472	0.415	0.377	1
TSPAN14	0.793039	-0.0478336	0.422	0.389	1
ZBP1	0.793222	-0.0592454	0.304	0.279	1
SLA	0.793338	0.0413059	0.521	0.483	1
COX10	0.793425	-0.00789009	0.116	0.111	1
AP2M1	0.793835	-0.072872	0.458	0.434	1
AC119396.1	0.79394	-0.0194483	0.24	0.23	1
AC245407.2	0.794259	-0.263404	0.181	0.177	1
CTBS	0.794304	-0.0504436	0.145	0.137	1
SDR39U1	0.794582	-0.324818	0.112	0.111	1
ABRACL	0.794956	0.0271853	0.595	0.563	1
NDUFS2	0.795743	0.0124803	0.399	0.367	1
GGA1	0.797054	-0.0898956	0.258	0.244	1
PDCD2	0.797655	-0.0916161	0.345	0.324	1
DCTD	0.798023	-0.168604	0.14	0.14	1
TXLNA	0.800511	-0.044781	0.124	0.117	1
MRPL28	0.801243	-0.0214004	0.25	0.239	1
ZFAND2B	0.802852	-0.104883	0.214	0.198	1
LYPLAL1	0.80351	0.0209148	0.149	0.143	1
AC010609.1	0.803984	-0.144463	0.113	0.105	1
IDH3A	0.804885	-0.0363399	0.103	0.098	1
TSEN54	0.805708	-0.0373403	0.43	0.389	1
TIMM9	0.806056	-0.0979932	0.18	0.169	1
CD44	0.806101	0.221972	0.55	0.539	1
PRR3	0.80617	-0.0686626	0.103	0.098	1
TMEM260	0.806223	0.0614332	0.145	0.14	1
TMEM250	0.806697	-0.0356764	0.149	0.143	1
ETHE1	0.807429	-0.150312	0.249	0.241	1
MYCBP2-AS1	0.808964	-0.184352	0.105	0.098	1
CKS2	0.809506	-0.199719	0.123	0.116	1
ZDHHC7	0.809531	0.0111737	0.129	0.125	1
ATP5F1A	0.809911	0.011818	0.503	0.473	1
SLC2A4RG	0.810968	-0.145707	0.214	0.195	1
LRRC59	0.811632	-0.0076668	0.162	0.156	1
VTI1B	0.812079	-0.0873024	0.267	0.263	1
NEU1	0.812235	-0.0540735	0.145	0.147	1
SPOP	0.812438	0.0486691	0.322	0.312	1
PTGES2	0.812561	0.0163512	0.185	0.177	1
UBE2M	0.81294	-0.116039	0.381	0.358	1
SDCCAG8	0.813284	0.0607901	0.183	0.177	1
SEC61A1	0.813535	-0.0312138	0.21	0.199	1
AC243829.2	0.814346	0.0836457	0.201	0.19	1
UBA1	0.814555	-0.0747979	0.181	0.172	1
NIF3L1	0.814608	-0.0799792	0.119	0.113	1
REXO4	0.815257	-0.0696426	0.129	0.122	1
ZNF787	0.815463	-0.201329	0.154	0.152	1
TBPL1	0.815669	-0.0252844	0.275	0.257	1
PAM16	0.816119	-0.00399708	0.197	0.186	1
NDUFA7	0.819042	-0.0266885	0.368	0.358	1
MCL1	0.819227	0.0838069	0.53	0.496	1
OCIAD1	0.820181	-5.06861e-06	0.546	0.499	1
ELOF1	0.820603	-0.0153254	0.203	0.196	1
PLEKHF2	0.821226	-0.184657	0.103	0.104	1
ALYREF	0.821601	-0.203754	0.195	0.189	1
CNPY3	0.821973	-0.0325349	0.368	0.354	1
EIF2AK1	0.822211	-0.0431337	0.25	0.235	1
PLCB2	0.822571	-0.156694	0.13	0.131	1
TXNL1	0.822602	-0.0315756	0.396	0.379	1
PBDC1	0.823728	-0.0958228	0.255	0.248	1
NUDT16L1	0.82431	-0.212926	0.26	0.245	1
NTHL1	0.824933	-0.123044	0.126	0.126	1
LINC00909	0.825004	-0.0266289	0.102	0.097	1
RUVBL2	0.826751	-0.107129	0.142	0.134	1
MCM5	0.828069	-0.0846162	0.106	0.108	1
UQCC3	0.828414	-0.130328	0.192	0.187	1
PIGC	0.82965	-0.117139	0.181	0.178	1
ADAMTSL4-AS1	0.829722	-0.204746	0.186	0.177	1
IKBIP	0.829985	-0.0158437	0.193	0.184	1
AC092120.3	0.831786	-0.13246	0.105	0.107	1
MKRN1	0.832183	-0.114366	0.259	0.253	1
NPRL2	0.832505	-0.0576095	0.238	0.22	1
CUL4A	0.833204	0.0886601	0.302	0.296	1
IFT57	0.833457	-0.123307	0.129	0.122	1
M6PR	0.833617	0.0308607	0.417	0.394	1
RAB18	0.835815	-0.0739293	0.337	0.324	1
PPP1R11	0.836072	-0.0277875	0.263	0.248	1
GIMAP4	0.836148	-0.0156939	0.649	0.624	1
RANGRF	0.836195	-0.182031	0.173	0.166	1
NUBP2	0.836769	-0.213217	0.273	0.257	1
KAT8	0.836917	-0.250796	0.153	0.152	1
CYCS	0.83751	0.00474718	0.646	0.632	1
TSTA3	0.838355	-0.0577108	0.27	0.248	1
SAR1B	0.838576	-0.050998	0.276	0.269	1
ANP32A	0.839453	-0.00567205	0.58	0.536	1
ILF2	0.839462	0.00904936	0.388	0.361	1
PCBD2	0.839795	0.165424	0.14	0.137	1
DDX39A	0.840109	0.0263611	0.496	0.493	1
SLC2A1	0.84176	-0.159127	0.116	0.108	1
RAB30-DT	0.842174	-0.147814	0.142	0.143	1
MPST	0.84255	-0.136606	0.199	0.195	1
AL691403.1	0.843376	-0.321061	0.174	0.171	1
BTN3A3	0.843468	-0.0861191	0.189	0.178	1
NUBP1	0.844155	-0.181146	0.149	0.147	1
PTPRE	0.844508	-0.129354	0.4	0.367	1
NHP2	0.844533	-0.0313745	0.31	0.291	1
MRPL39	0.844639	-0.206086	0.108	0.107	1
TIMM17B	0.844685	-0.122871	0.226	0.218	1
LAMTOR3	0.845187	-0.010972	0.134	0.129	1
ORAI3	0.845349	-0.0305241	0.125	0.12	1
FKBP4	0.845566	-0.0440421	0.105	0.101	1
HSP90B1	0.845917	-0.0902258	0.642	0.594	1
TMEM238	0.846619	-0.0508732	0.143	0.137	1
MIS12	0.847033	-0.194982	0.152	0.15	1
GCC2	0.847655	-0.0145406	0.396	0.368	1
ADRB2	0.848158	-0.0339329	0.276	0.263	1
ERAP2	0.84843	-0.0462236	0.158	0.152	1
GPALPP1	0.848501	0.06328	0.131	0.126	1
SIL1	0.848915	0.00633302	0.191	0.193	1
CHID1	0.849252	-0.0417293	0.136	0.131	1
RAB37	0.849298	-0.0497989	0.268	0.26	1
EMG1	0.849475	0.01414	0.216	0.205	1
BRIX1	0.850374	-0.0423718	0.205	0.195	1
RALB	0.85146	-0.0240748	0.114	0.11	1
ABHD14A	0.851808	-0.0468493	0.198	0.187	1
CTSC	0.855442	-0.0198937	0.84	0.795	1
MTOR	0.855632	-0.107947	0.149	0.149	1
IGBP1	0.855641	-0.0559196	0.387	0.37	1
TYW3	0.855715	-0.172378	0.147	0.138	1
USP39	0.856587	-0.123277	0.149	0.147	1
FKBP15	0.8573	0.0267427	0.149	0.152	1
SHISA5	0.857625	-0.0470135	0.379	0.354	1
CHRAC1	0.858064	-0.148024	0.148	0.149	1
SVIL	0.85815	-0.0179715	0.226	0.215	1
ASTE1	0.858315	-0.16305	0.108	0.107	1
EMC8	0.859781	-0.130793	0.135	0.128	1
SLC25A4	0.862256	-0.226331	0.104	0.103	1
SPOCK2	0.862328	-0.0624004	0.273	0.263	1
TTF1	0.862662	-0.106102	0.149	0.15	1
BET1	0.862708	-0.0893682	0.144	0.137	1
HSDL2	0.865029	0.0382658	0.119	0.123	1
ZBTB8OS	0.865697	-0.081536	0.413	0.385	1
GBE1	0.865985	0.0603104	0.123	0.12	1
CITED2	0.866103	0.0670944	0.322	0.315	1
QARS	0.867018	-0.0926767	0.142	0.141	1
FILIP1L	0.867125	-0.137692	0.1	0.101	1
C16orf54	0.86818	-0.0011035	0.275	0.262	1
BORCS6	0.869315	-0.191448	0.204	0.196	1
SPSB3	0.869425	-0.131485	0.361	0.34	1
STK16	0.869719	-0.0828649	0.139	0.132	1
HIPK3	0.870437	-0.0893545	0.296	0.279	1
P2RX4	0.870642	-0.0200709	0.144	0.14	1
EXOSC10	0.871311	-0.139578	0.117	0.111	1
B3GAT3	0.871489	-0.0714992	0.289	0.267	1
TAGLN2	0.871716	0.00492161	0.665	0.614	1
ZFP36	0.873325	0.0951216	0.528	0.511	1
PRMT1	0.873859	-0.0166618	0.402	0.373	1
MRFAP1L1	0.874004	-0.141233	0.162	0.153	1
GSR	0.874736	-0.0829582	0.199	0.189	1
ALG5	0.875848	-0.0556166	0.271	0.256	1
TM9SF2	0.876029	-0.041746	0.288	0.287	1
ANKRD49	0.876047	-0.159661	0.189	0.177	1
HNRNPK	0.87687	-0.0239874	0.77	0.734	1
ARL6IP6	0.878465	0.000817407	0.176	0.171	1
ICAM3	0.878975	-0.0185473	0.756	0.701	1
LINC01004	0.879082	-0.0292396	0.291	0.29	1
ZNF524	0.879197	-0.106306	0.158	0.158	1
MGME1	0.879532	-0.0156531	0.113	0.114	1
BCL10	0.880493	0.0187791	0.165	0.166	1
NIFK	0.880671	-0.0707853	0.283	0.275	1
RBMX	0.880767	-0.0733641	0.533	0.508	1
ARL5A	0.881221	-0.0286009	0.394	0.363	1
TOR1B	0.881393	-0.218498	0.106	0.105	1
RABIF	0.881413	-0.172213	0.215	0.204	1
AP3S2	0.881482	0.0915466	0.173	0.169	1
MAP2K3	0.882278	-0.101866	0.246	0.239	1
MRPL13	0.883242	-0.144869	0.25	0.241	1
RABL3	0.883524	-0.150857	0.111	0.105	1
EXOC3	0.884227	-0.178756	0.131	0.129	1
SLC25A25	0.88469	0.0314802	0.102	0.1	1
SNRNP27	0.885454	-0.108531	0.198	0.187	1
ASAH1	0.886114	-0.151644	0.355	0.324	1
COLGALT1	0.886171	0.0632045	0.113	0.116	1
SETBP1	0.886885	0.00164965	0.222	0.218	1
C2orf49	0.887252	0.0329389	0.113	0.11	1
AGPAT3	0.887452	0.0492573	0.169	0.168	1
LIPA	0.888041	-0.156799	0.18	0.171	1
GSS	0.88813	-0.11021	0.123	0.122	1
PSMB7	0.888615	-0.0233375	0.465	0.425	1
ANP32B	0.888999	-0.0126699	0.541	0.504	1
TSFM	0.889057	-0.206942	0.122	0.12	1
CPNE8	0.88916	0.0537519	0.155	0.152	1
STXBP2	0.889182	-0.182077	0.351	0.319	1
AFG3L2	0.890432	-0.0500717	0.134	0.128	1
IPMK	0.891161	0.000716714	0.173	0.169	1
AP3M1	0.892226	-0.0715418	0.188	0.184	1
COPB2	0.892387	-0.097672	0.326	0.314	1
STMN1	0.892776	-0.55789	0.147	0.144	1
SDHD	0.892836	-0.122087	0.356	0.333	1
DPM3	0.893181	-0.0814453	0.23	0.223	1
FGD5-AS1	0.89381	0.00842102	0.211	0.21	1
SNUPN	0.894419	-0.124105	0.135	0.134	1
THUMPD3-AS1	0.89526	0.0292629	0.419	0.397	1
BAK1	0.89576	0.0247893	0.144	0.141	1
COMMD3	0.895822	-0.0726148	0.282	0.275	1
ATP6AP1	0.896423	-0.0164281	0.22	0.211	1
HM13	0.896743	-0.00544958	0.357	0.333	1
SMNDC1	0.897108	-0.0437948	0.181	0.18	1
NUDT2	0.89851	-0.168759	0.176	0.171	1
GNL3	0.898775	-0.102252	0.203	0.198	1
COQ4	0.898822	-0.0498065	0.138	0.137	1
HSPA14.1	0.899225	-0.0283824	0.138	0.132	1
KIF22	0.899986	-0.159264	0.133	0.128	1
CDK5RAP3	0.900201	-0.0854533	0.2	0.195	1
PDZD11	0.900836	-0.173694	0.148	0.144	1
GRAP2	0.901066	-2.45902e-06	0.342	0.333	1
CYB5R4	0.9019	0.0508436	0.253	0.253	1
RAB4A	0.902682	-0.0824559	0.243	0.229	1
BUD23	0.902878	-0.0745288	0.368	0.342	1
XPNPEP3	0.90306	-0.0215466	0.1	0.098	1
STX7	0.903933	-0.0129754	0.257	0.256	1
AASDH	0.904876	-0.0636564	0.119	0.119	1
NMT1	0.905366	-0.00358604	0.288	0.276	1
FURIN	0.905949	-0.107041	0.155	0.149	1
CPEB2	0.906396	0.0706855	0.103	0.105	1
RING1	0.906428	-0.254655	0.135	0.125	1
CEP162	0.906667	0.0873533	0.112	0.11	1
TOR1AIP2	0.90697	-0.103872	0.223	0.211	1
C16orf72	0.908519	-0.0928419	0.185	0.183	1
TMEM11	0.908912	-0.123916	0.146	0.144	1
TRA2B	0.908971	0.0746307	0.593	0.584	1
CAP1	0.909408	0.0112177	0.742	0.722	1
RPL4	0.909493	0.0127855	0.896	0.871	1
CD2BP2	0.909719	-0.0471674	0.317	0.3	1
RBL1	0.911881	0.0799112	0.149	0.147	1
MEGF9	0.912154	-0.159092	0.259	0.247	1
DDX3X	0.912438	0.0129413	0.662	0.621	1
MALSU1	0.912731	-0.147474	0.154	0.147	1
DPP7	0.912846	-0.0736039	0.422	0.397	1
C9orf85	0.913376	-0.103046	0.175	0.166	1
SNRPA	0.914022	-0.0289767	0.205	0.204	1
CDC37	0.91449	-0.019494	0.53	0.498	1
MED4	0.914492	-0.0128837	0.394	0.363	1
DNAJC15	0.914588	-0.0236654	0.406	0.386	1
SSB	0.914666	-0.0244443	0.509	0.487	1
SNHG7	0.914786	-0.0924593	0.214	0.202	1
PGM1	0.915292	-0.160049	0.191	0.184	1
CAPG	0.9156	0.00335713	0.102	0.104	1
GPAA1	0.916431	-0.0397043	0.235	0.226	1
EDEM2	0.916921	-0.0261925	0.168	0.162	1
DCAF17	0.917941	-0.17981	0.102	0.098	1
WDR74	0.918064	0.203805	0.311	0.311	1
PCID2	0.918128	-0.142397	0.242	0.235	1
VEGFB	0.918444	-0.164112	0.22	0.21	1
DMAC1	0.91853	-0.0600846	0.225	0.217	1
ULK3	0.919143	-0.217961	0.12	0.114	1
SIAH2	0.919337	-0.0247002	0.224	0.214	1
MRPS11	0.919395	-0.105857	0.228	0.217	1
CGRRF1	0.919863	-0.171424	0.132	0.125	1
BID	0.920148	0.0117928	0.333	0.316	1
H3F3B	0.92079	0.0303524	0.99	0.996	1
WDR46	0.9208	-0.101271	0.208	0.199	1
HDGF	0.921325	-0.113142	0.208	0.202	1
CSK	0.921628	0.0123842	0.538	0.511	1
SIDT2	0.921968	0.00178704	0.102	0.1	1
POLDIP3	0.922305	-0.00326268	0.14	0.14	1
SMC3	0.922402	-0.0240195	0.342	0.325	1
OGFOD3	0.92241	-0.260463	0.105	0.104	1
CMPK1	0.923218	-0.0904213	0.37	0.346	1
TMEM167B	0.923408	-0.152845	0.129	0.128	1
KLHL18	0.926262	-0.0203763	0.149	0.15	1
KLRD1	0.926791	-0.0271883	0.974	0.964	1
TMEM165	0.927441	-0.0271993	0.412	0.383	1
ATP6V0E2	0.927667	-0.124097	0.142	0.14	1
LYRM2	0.92809	-0.13407	0.215	0.207	1
BACH1	0.928911	-0.156096	0.299	0.281	1
PFKP	0.929133	-0.229119	0.184	0.174	1
HMGA1	0.929209	-0.115474	0.124	0.122	1
AHCYL1	0.930232	-0.0800181	0.178	0.177	1
EXOSC5	0.930842	-0.098718	0.106	0.104	1
SNHG32	0.931277	0.00991839	0.312	0.297	1
UBXN2B	0.931466	0.0489227	0.133	0.132	1
TIMM44	0.931623	-0.149913	0.119	0.117	1
RIOK2	0.932367	-0.112751	0.104	0.103	1
DCPS	0.932406	-0.0861683	0.243	0.233	1
IMPDH2	0.932516	-0.0348203	0.112	0.11	1
DDX21	0.93362	-0.0255587	0.446	0.425	1
NOC3L	0.933772	-0.155104	0.123	0.122	1
RAB14	0.933869	-0.0221704	0.37	0.348	1
MRPL16	0.934918	-0.00916344	0.281	0.272	1
PTGER2	0.935248	-0.174958	0.341	0.311	1
TAF12	0.935543	-0.0391908	0.305	0.293	1
CENPX	0.935683	-0.0219086	0.252	0.245	1
DTYMK	0.93753	-0.10766	0.146	0.143	1
ZNF83	0.937958	-0.0801945	0.311	0.297	1
AC022075.1	0.939038	-0.185825	0.128	0.125	1
EIF2D	0.939535	0.0235223	0.111	0.111	1
ANKRD39	0.939651	-0.132297	0.122	0.119	1
CCDC127	0.940211	-0.102695	0.103	0.1	1
AL139246.5	0.940904	-0.0883762	0.219	0.212	1
ERO1A	0.942078	0.0453007	0.175	0.172	1
UNC119	0.94247	-0.00700322	0.152	0.149	1
XBP1	0.94298	-0.0466054	0.741	0.698	1
NSFL1C	0.942993	-0.153894	0.181	0.177	1
NUCB1	0.94328	-0.0361535	0.381	0.36	1
EIF3F	0.943464	0.00816136	0.739	0.681	1
PSMC1	0.943517	-0.0343838	0.334	0.312	1
ACER3	0.943525	0.110107	0.177	0.178	1
U2AF2	0.944311	-0.188168	0.166	0.159	1
SON	0.944495	0.00901341	0.773	0.73	1
CTDSP2	0.94484	-0.116229	0.155	0.153	1
CCDC97	0.945929	-0.111663	0.184	0.18	1
AIMP1	0.945936	-0.0466048	0.358	0.333	1
ELOVL1	0.94735	-0.0707996	0.193	0.187	1
ALDH9A1	0.947907	-0.074997	0.205	0.199	1
AC008875.3	0.947959	-0.0435356	0.23	0.22	1
RRP12	0.948018	-0.0661744	0.171	0.168	1
TEN1	0.948191	-0.104785	0.159	0.156	1
CRELD2	0.949022	-0.106469	0.272	0.262	1
FLYWCH2	0.951171	-0.132093	0.161	0.155	1
ZDHHC5	0.95127	-0.0416991	0.138	0.137	1
PDPK1	0.951723	-0.111465	0.142	0.141	1
RNF113A	0.951751	-0.141048	0.198	0.189	1
ADAP1	0.951988	-0.0629638	0.188	0.18	1
TNFAIP8L2	0.952264	-0.0374436	0.212	0.207	1
MED31	0.952358	-0.0641838	0.162	0.158	1
EIF2S1	0.952893	-0.0687161	0.257	0.245	1
AC025159.1	0.954098	0.0746666	0.145	0.146	1
CCNDBP1	0.954108	-0.0598824	0.413	0.385	1
MRPL35	0.954662	-0.125725	0.1	0.1	1
EMC2	0.955671	-0.165433	0.198	0.19	1
ZMAT5	0.955672	-0.151747	0.132	0.126	1
YPEL3	0.955953	0.0068086	0.537	0.502	1
RAP2B	0.956258	-0.0477611	0.368	0.349	1
ARRDC1	0.957294	0.00585041	0.165	0.16	1
BOD1	0.957968	-0.204378	0.115	0.113	1
KLF7	0.958168	0.12615	0.121	0.12	1
KCTD10	0.959462	-0.109843	0.143	0.14	1
RALBP1	0.959745	-0.114632	0.358	0.336	1
SRM	0.960829	-0.0238993	0.212	0.204	1
DSE	0.961043	-0.0262574	0.126	0.126	1
PRCP	0.96187	-0.131509	0.172	0.168	1
HDAC3	0.96324	-0.00729538	0.183	0.177	1
AGA	0.963618	-0.192256	0.104	0.103	1
CEBPZ	0.963848	-0.0103875	0.271	0.264	1
HIST1H2BN	0.96431	-0.140058	0.138	0.132	1
RAB5B	0.964311	0.000267188	0.137	0.135	1
RNF220	0.964313	-0.0313844	0.123	0.119	1
ARF6	0.964417	-0.04045	0.54	0.51	1
ZNF516	0.964431	0.0776032	0.116	0.119	1
SLC25A24	0.965628	-0.034788	0.142	0.14	1
MRPL55	0.96631	-0.152781	0.241	0.23	1
COPZ1	0.966828	0.0195819	0.405	0.391	1
TAF8	0.966891	-0.116906	0.129	0.126	1
TMEM170A	0.967428	-0.149146	0.177	0.171	1
NOL12	0.96764	-0.107033	0.177	0.169	1
SYT11	0.967837	-0.12128	0.134	0.129	1
PNP	0.968158	-0.0472145	0.182	0.18	1
CPT1A	0.96837	-0.0774947	0.307	0.293	1
BLM	0.968586	-0.134014	0.101	0.1	1
SDHC	0.969149	0.00103681	0.298	0.287	1
DPY30	0.969163	-0.0396069	0.316	0.302	1
TFPT	0.969224	-0.165148	0.11	0.107	1
ANXA4	0.969827	0.0180428	0.381	0.364	1
SYPL1	0.970019	0.0222664	0.11	0.11	1
FLII	0.970152	-0.0730452	0.136	0.134	1
SH3BP2	0.97019	-0.064861	0.256	0.247	1
FOPNL	0.970632	-0.167579	0.127	0.122	1
MON1B	0.97102	-0.0735296	0.155	0.15	1
H2AFY	0.971741	-0.136426	0.413	0.367	1
PEF1	0.972223	-0.125369	0.252	0.235	1
RCN1	0.972319	-0.0918209	0.152	0.149	1
SURF4	0.973436	0.0214245	0.33	0.322	1
DMAP1	0.973492	-0.154236	0.149	0.144	1
SLC52A2	0.974459	-0.0548117	0.168	0.163	1
MSL3	0.974497	0.0148706	0.166	0.163	1
SLC16A3	0.974611	0.00635699	0.274	0.269	1
CINP	0.974707	-0.124673	0.159	0.156	1
VPS50	0.976153	0.130113	0.185	0.184	1
CATSPER1	0.977637	0.0515122	0.119	0.119	1
HUS1	0.977698	-0.17187	0.1	0.098	1
NUDT22	0.977824	0.0206723	0.256	0.247	1
SMIM20	0.97791	-0.144649	0.136	0.132	1
RCOR1	0.97839	0.0639064	0.263	0.257	1
BCCIP	0.978748	-0.0759333	0.208	0.204	1
WDR13	0.979968	-0.162046	0.109	0.107	1
MSN	0.980688	0.0380815	0.815	0.799	1
AKR1A1	0.981091	-0.076513	0.274	0.266	1
CTU1	0.98148	-0.108983	0.173	0.168	1
H2AFV	0.982227	-0.048493	0.57	0.519	1
ZSWIM8	0.983042	0.028542	0.135	0.132	1
FAM207A	0.983112	-0.0828289	0.154	0.15	1
RRAGA	0.983428	-0.106951	0.211	0.202	1
TTC9C	0.984352	-0.0299738	0.144	0.143	1
ACAA2	0.984938	-0.0793747	0.363	0.34	1
AL157938.2	0.985343	-0.200227	0.156	0.15	1
MRPL27	0.985637	0.0461949	0.229	0.223	1
ING3	0.986099	0.0724469	0.162	0.162	1
PARL	0.986214	0.0131485	0.24	0.235	1
YWHAG	0.986375	0.0539527	0.152	0.152	1
OTUB1	0.987805	-0.140308	0.26	0.247	1
MRPL46	0.988731	-0.127609	0.127	0.123	1
TMEM106C	0.989298	-0.225553	0.113	0.11	1
CRYBG1	0.990483	0.0467992	0.225	0.224	1
JOSD1	0.99117	-0.0536776	0.195	0.192	1
ZFAND5	0.992365	-0.090281	0.313	0.291	1
TG	0.993121	-0.0446998	0.156	0.155	1
CCDC32	0.993606	-0.0254573	0.255	0.244	1
C6orf89	0.993837	-0.0905935	0.184	0.177	1
ATP5F1B	0.994064	-0.03019	0.63	0.585	1
HEXB	0.996051	0.0167896	0.181	0.18	1
FAM104A	0.996199	-0.0856265	0.183	0.177	1
TMEM203	0.996236	-0.148795	0.214	0.204	1
ATP10D	0.996445	0.024283	0.132	0.131	1
CPSF2	0.997049	-0.141919	0.114	0.111	1
EIF2B5	0.997055	-0.171599	0.115	0.111	1
CERS2	0.997653	-0.0606764	0.198	0.19	1
MRPL10	0.998021	-0.0719773	0.248	0.235	1
KLRG1	0.999616	0.0152848	0.366	0.363	1
BTF3L4	1	-0.0377782	0.237	0.226	1

### Sheet: mRS_D90 NK_cell D7
Gene	p_val	avg_log2FC	pct.1	pct.2	p_val_adj
AC105402.3	3.93857e-233	-9.42868	0.011	0.628	1.44156e-228
MTRNR2L8	2.8388e-156	-5.12065	0.232	0.717	1.03903e-151
MT-ATP6	7.92219e-131	-0.721686	1	1	2.8996e-126
HLA-C	8.21272e-130	-0.737841	0.999	0.998	3.00594e-125
CD52	7.85913e-118	-1.68742	0.693	0.928	2.87652e-113
LYZ	5.38114e-94	-2.22466	0.256	0.642	1.96955e-89
S100A9	9.0692e-88	-1.6233	0.367	0.736	3.31942e-83
RPS4X	1.54804e-79	-0.607499	0.994	0.998	5.666e-75
RPS26	4.64923e-75	-0.944668	0.962	0.963	1.70167e-70
S100A8	1.20344e-73	-1.72018	0.238	0.608	4.40472e-69
MT-ND3	1.8247e-72	-0.607121	1	1	6.67858e-68
B2M	7.01367e-71	-0.433343	1	1	2.56707e-66
HLA-A	8.91594e-70	-0.481659	0.999	1	3.26332e-65
DIP2A	5.66089e-67	1.87525	0.725	0.33	2.07194e-62
MT-CYB	1.58206e-64	-0.612376	1	1	5.79049e-60
GSAP	1.0951e-62	1.63931	0.748	0.378	4.00817e-58
TMSB4X	9.80177e-62	-0.515176	0.995	1	3.58755e-57
HLA-DPB1	1.58977e-60	-1.45387	0.483	0.73	5.81872e-56
MTSS1	4.3356e-60	1.77227	0.644	0.236	1.58687e-55
MCTP2	6.84259e-60	1.16273	0.888	0.652	2.50445e-55
RPS8	8.20472e-54	-0.543204	0.99	0.995	3.00301e-49
SH3BGRL3	2.65956e-53	-0.631058	0.977	0.986	9.73426e-49
PRKCH	7.46232e-51	0.883805	0.949	0.82	2.73129e-46
IL32	1.05614e-50	-1.52709	0.375	0.65	3.86559e-46
MT-CO2	4.12238e-50	-0.378475	1	1	1.50883e-45
CELF2	2.75702e-49	0.920191	0.932	0.803	1.0091e-44
RPL10	3.1101e-49	-0.409572	0.999	1	1.13833e-44
RPL29	3.51023e-49	-0.486538	0.991	0.997	1.28478e-44
PIP4K2A	3.89032e-48	0.989694	0.925	0.775	1.4239e-43
RPL13	8.39601e-46	-0.4221	0.998	1	3.07302e-41
RPL13A	8.40527e-46	-0.451108	0.992	0.998	3.07641e-41
FYN	1.69594e-45	0.84771	0.937	0.787	6.20729e-41
FTL	2.82974e-45	-0.592184	0.983	0.988	1.03571e-40
PARP8	6.86278e-45	1.13167	0.872	0.691	2.51184e-40
AOAH	7.8759e-45	0.996604	0.938	0.817	2.88266e-40
RPL19	8.94972e-45	-0.428156	0.994	0.998	3.27569e-40
RPS3	1.55526e-44	-0.410791	0.998	0.998	5.69241e-40
MT-CO3	7.60521e-44	-0.326699	1	0.998	2.78358e-39
FKBP5	1.02111e-43	2.59599	0.509	0.208	3.73735e-39
RPS4Y1	1.08977e-43	8.26653	0.254	0.002	3.98867e-39
RPL30	1.21091e-43	-0.402488	0.997	0.997	4.43206e-39
ZFAND3	1.48324e-43	1.00625	0.844	0.605	5.42881e-39
APBA2	1.64101e-43	2.05899	0.522	0.203	6.00626e-39
PTPN12	2.15301e-42	1.17114	0.778	0.488	7.88024e-38
CCND3	5.6042e-42	0.731407	0.963	0.866	2.05119e-37
RPL28	6.34596e-42	-0.401946	0.997	0.995	2.32268e-37
GPATCH8	1.88918e-41	1.17606	0.785	0.516	6.91458e-37
LINC01619	2.86929e-41	1.5154	0.584	0.25	1.05019e-36
RPS27A	1.0338e-40	-0.347258	0.995	0.998	3.78382e-36
SYTL3	1.12966e-40	0.900966	0.921	0.722	4.13465e-36
GZMA	3.10271e-39	-0.558098	0.966	0.975	1.13562e-34
ANKRD11	3.49528e-39	1.00198	0.81	0.553	1.27931e-34
RPS14	8.82347e-39	-0.381149	0.994	0.998	3.22948e-34
CCL5	1.42263e-38	-0.855252	0.809	0.855	5.20695e-34
IQGAP2	1.9742e-38	0.857015	0.911	0.766	7.22578e-34
PDE7A	3.51e-38	1.36585	0.605	0.288	1.2847e-33
CARD11	3.90223e-38	1.01247	0.815	0.609	1.42825e-33
YES1	6.44186e-38	1.2118	0.677	0.353	2.35779e-33
TSPO	8.34981e-38	-0.932646	0.645	0.755	3.05611e-33
VAV3	1.20454e-37	1.02936	0.838	0.617	4.40875e-33
RASA2	2.75222e-37	1.00758	0.826	0.605	1.00734e-32
RABGAP1L	3.46349e-37	0.963687	0.912	0.839	1.26767e-32
RPS7	3.82821e-37	-0.384545	0.995	0.995	1.40116e-32
RPL18A	2.63848e-36	-0.414962	0.992	1	9.65712e-32
EMP3	3.16401e-36	-0.597095	0.89	0.941	1.15806e-31
CRIP1	3.16564e-36	-0.851546	0.797	0.875	1.15866e-31
RPL18	5.90725e-36	-0.374786	0.994	0.998	2.16211e-31
RPL26	6.67199e-36	-0.344403	0.995	0.998	2.44201e-31
RPS24	9.07749e-36	-0.361486	0.997	0.998	3.32245e-31
S100A4	6.21833e-35	-0.668349	0.955	0.973	2.27597e-30
RPL27A	6.28945e-35	-0.418944	0.988	0.997	2.302e-30
CBLB	8.26555e-35	0.873731	0.862	0.639	3.02528e-30
RPS18	1.69714e-34	-0.408393	0.997	1	6.21169e-30
NFKB1	2.23646e-34	1.54294	0.571	0.277	8.18567e-30
RPS15	2.47778e-34	-0.342595	0.996	0.997	9.06893e-30
S100A6	4.07047e-34	-0.781237	0.877	0.92	1.48983e-29
UTRN	5.44597e-34	0.721026	0.937	0.828	1.99328e-29
RPL11	7.25248e-34	-0.346605	0.994	0.997	2.65448e-29
CEMIP2	1.20965e-33	1.16913	0.734	0.459	4.42743e-29
RPL14	1.52822e-33	-0.38117	0.994	0.998	5.59344e-29
RPL7A	4.77021e-33	-0.35975	0.994	0.998	1.74594e-28
RAP1GDS1	7.66088e-33	1.08574	0.656	0.362	2.80396e-28
NFAT5	8.6853e-33	1.11479	0.686	0.389	3.17891e-28
TYROBP	1.01269e-32	-0.5281	0.963	0.961	3.70654e-28
RPL21	2.88122e-32	-0.324094	0.995	0.998	1.05455e-27
HIPK2	1.16963e-31	1.0862	0.693	0.42	4.28096e-27
FAM172A	1.55241e-31	0.93334	0.753	0.52	5.68196e-27
CLASP1	1.75377e-31	1.12027	0.666	0.386	6.41898e-27
NCOA1	3.81189e-31	0.773997	0.853	0.647	1.39519e-26
KMT2C	4.51749e-31	0.948279	0.725	0.464	1.65345e-26
RPS12	5.0639e-31	-0.378098	0.997	0.998	1.85344e-26
STK39	5.26665e-31	0.949539	0.72	0.445	1.92765e-26
S100A11	5.35398e-31	-0.741844	0.734	0.836	1.95961e-26
PAM	5.75474e-31	1.16378	0.589	0.311	2.10629e-26
RPL36AL	9.0404e-31	-0.466823	0.963	0.969	3.30888e-26
RPS25	1.14563e-30	-0.36787	0.992	0.997	4.19313e-26
STIM1	1.37927e-30	0.93619	0.697	0.419	5.04828e-26
RPS23	2.11761e-30	-0.355999	0.992	0.998	7.75066e-26
RPS27	2.69146e-30	-0.337149	0.997	1	9.85101e-26
OAZ1	3.31641e-30	-0.499561	0.943	0.959	1.21384e-25
ARHGAP15	5.71016e-30	0.813348	0.907	0.816	2.08997e-25
RPL7	1.23192e-29	-0.431275	0.968	0.967	4.50896e-25
COG5	1.79513e-29	1.15573	0.615	0.342	6.57036e-25
ANXA5	2.75793e-29	-1.95852	0.134	0.32	1.00943e-24
BPTF	3.22411e-29	0.985112	0.757	0.527	1.18006e-24
GNG2	5.78915e-29	0.785292	0.883	0.738	2.11889e-24
ADAM10	9.13176e-29	0.979807	0.671	0.395	3.34232e-24
CDK17	1.3851e-28	0.960624	0.714	0.441	5.0696e-24
RPL17	1.63873e-28	-0.312505	0.994	0.997	5.99792e-24
RPS19	1.8e-28	-0.356268	0.997	0.998	6.58817e-24
SH3KBP1	1.89818e-28	0.727768	0.848	0.662	6.94754e-24
RPL24	2.92793e-28	-0.354698	0.989	0.992	1.07165e-23
GZMH	5.02579e-28	-0.708914	0.834	0.889	1.83949e-23
ARL17B	5.48994e-28	1.80378	0.343	0.108	2.00937e-23
CCNH	6.4463e-28	1.23811	0.705	0.477	2.35941e-23
BRAF	6.98324e-28	1.14807	0.579	0.314	2.55594e-23
RPLP1	9.43108e-28	-0.373981	0.999	0.998	3.45187e-23
MT-ND4	1.09765e-27	-0.319102	0.999	1	4.01751e-23
SPDYE2	1.10961e-27	2.9722	0.208	0.02	4.0613e-23
AP3B1	1.11029e-27	0.93847	0.664	0.38	4.06377e-23
EIF4G3	1.26086e-27	0.849974	0.757	0.488	4.61488e-23
SSH2	1.31743e-27	0.830499	0.84	0.659	4.82193e-23
RPL39	1.45306e-27	-0.339131	0.993	0.998	5.31835e-23
RPS13	2.88919e-27	-0.327134	0.994	0.995	1.05747e-22
GFOD1	4.09213e-27	1.14452	0.544	0.267	1.49776e-22
NIPBL	4.84057e-27	0.864779	0.72	0.475	1.7717e-22
UBA52	5.15246e-27	-0.326091	0.992	0.997	1.88585e-22
LINC01278	5.39056e-27	1.12661	0.526	0.256	1.973e-22
CUL3	6.33512e-27	0.880667	0.685	0.428	2.31872e-22
RPS11	6.72265e-27	-0.368086	0.983	0.983	2.46056e-22
CYBA	8.15294e-27	-0.376407	0.991	0.994	2.98406e-22
RPS15A	8.77109e-27	-0.31502	0.994	0.998	3.21031e-22
FOXN3	9.08522e-27	0.758047	0.868	0.759	3.32528e-22
TNRC6B	9.69739e-27	0.80477	0.81	0.639	3.54934e-22
CHST11	1.14077e-26	0.88104	0.758	0.528	4.17532e-22
ARID4B	1.35287e-26	0.738316	0.822	0.645	4.95165e-22
RPSA	1.37095e-26	-0.394997	0.989	0.989	5.01783e-22
RPL35A	1.65616e-26	-0.339675	0.993	0.995	6.06171e-22
NACA	2.92959e-26	-0.331474	0.989	0.989	1.07226e-21
C12orf75	3.54973e-26	-0.766994	0.689	0.792	1.29924e-21
HOPX	3.68573e-26	-0.555483	0.905	0.941	1.34901e-21
RPL12	4.01842e-26	-0.371085	0.988	0.994	1.47078e-21
HLA-DPA1	5.70565e-26	-1.19959	0.405	0.558	2.08833e-21
RPS3A	8.29256e-26	-0.30046	0.994	0.997	3.03516e-21
TLE1	8.60352e-26	1.42483	0.387	0.141	3.14897e-21
FBXO11	1.01076e-25	0.90984	0.609	0.345	3.69947e-21
CD2	1.28294e-25	-0.888441	0.552	0.705	4.69568e-21
ARID2	1.4608e-25	1.01376	0.58	0.319	5.34669e-21
RPL8	1.53077e-25	-0.364604	0.994	0.994	5.60277e-21
SENP5	1.91327e-25	1.1645	0.449	0.189	7.00277e-21
STAT4	1.97976e-25	0.777369	0.84	0.662	7.24613e-21
LRBA	3.11397e-25	0.873833	0.768	0.558	1.13974e-20
RPL3	3.83105e-25	-0.307617	0.995	0.997	1.4022e-20
SIK3	4.06996e-25	0.934965	0.733	0.516	1.48965e-20
TPT1	5.14326e-25	-0.305163	0.999	0.998	1.88249e-20
FBXL17	5.65645e-25	1.06893	0.6	0.356	2.07032e-20
SMCHD1	5.70222e-25	0.799798	0.779	0.575	2.08707e-20
BIRC6	7.06541e-25	0.72894	0.767	0.545	2.58601e-20
BTBD9	7.78131e-25	1.16331	0.555	0.314	2.84804e-20
RPL38	7.92247e-25	-0.396816	0.979	0.975	2.8997e-20
CLIC1	1.03251e-24	-0.406923	0.95	0.969	3.77911e-20
RPL23A	1.24366e-24	-0.324152	0.994	1	4.55194e-20
GRIK4	1.33163e-24	1.95581	0.293	0.086	4.87388e-20
RICTOR	1.46466e-24	0.897561	0.672	0.436	5.36079e-20
ARL15	1.56679e-24	0.933125	0.7	0.495	5.73459e-20
CNOT6L	1.84681e-24	0.772955	0.795	0.547	6.7595e-20
ELL2	1.91792e-24	1.84376	0.358	0.141	7.01977e-20
ATP9B	2.02344e-24	1.08993	0.527	0.269	7.40598e-20
MYL12B	2.302e-24	-0.416213	0.952	0.947	8.42556e-20
RUNX3	2.4523e-24	0.53893	0.891	0.702	8.97568e-20
KANSL1	3.32395e-24	0.748153	0.807	0.633	1.2166e-19
FAF1	3.47158e-24	0.926567	0.691	0.455	1.27063e-19
RACK1	4.14969e-24	-0.339531	0.994	0.991	1.51883e-19
PPM1B	4.40222e-24	1.02571	0.57	0.303	1.61126e-19
USP34	4.8623e-24	0.764008	0.748	0.512	1.77965e-19
INPP5D	6.14984e-24	0.731635	0.808	0.608	2.2509e-19
RPS28	7.80207e-24	-0.303755	0.993	0.997	2.85564e-19
FAU	8.94326e-24	-0.277015	0.997	0.995	3.27332e-19
KDM6A	1.0847e-23	0.897221	0.691	0.484	3.97012e-19
SKAP1	1.14814e-23	0.564343	0.961	0.892	4.2023e-19
HLA-DRA	1.32211e-23	-1.69108	0.195	0.367	4.83907e-19
TRDC	1.58299e-23	-0.706671	0.783	0.82	5.79391e-19
ANKHD1	1.60151e-23	0.792264	0.653	0.372	5.86167e-19
CEP78	2.29683e-23	0.843108	0.615	0.359	8.40663e-19
H3F3A	2.44714e-23	-0.326933	0.992	0.995	8.95678e-19
PACS1	3.12955e-23	0.914326	0.698	0.478	1.14545e-18
REPS1	3.15151e-23	1.52355	0.339	0.122	1.15348e-18
ATRX	3.57837e-23	0.771365	0.705	0.436	1.30972e-18
FCN1	4.05431e-23	-1.88021	0.087	0.239	1.48392e-18
RPS5	4.34495e-23	-0.378984	0.985	0.983	1.59029e-18
RPL5	4.63289e-23	-0.311994	0.992	0.992	1.69569e-18
ZBTB16	4.80913e-23	1.04859	0.58	0.33	1.76019e-18
USP3	5.02044e-23	0.859925	0.633	0.362	1.83753e-18
HLA-DRB5	6.64254e-23	-2.17524	0.099	0.25	2.43124e-18
HERC1	6.65876e-23	0.889244	0.681	0.453	2.43717e-18
PPM1L	7.09883e-23	1.08145	0.589	0.358	2.59824e-18
CHD1	7.34531e-23	0.776419	0.634	0.367	2.68846e-18
EXOC4	7.52266e-23	0.883278	0.708	0.483	2.75337e-18
UBR1	7.91046e-23	0.908462	0.551	0.294	2.89531e-18
ZEB2	8.50617e-23	0.74857	0.894	0.819	3.11334e-18
ITPR2	9.54797e-23	0.976727	0.547	0.294	3.49465e-18
STX8	1.11845e-22	0.72556	0.73	0.486	4.09365e-18
AREG	1.61726e-22	2.02876	0.257	0.069	5.91932e-18
HLA-DQA2	1.82222e-22	-1.90301	0.082	0.23	6.66951e-18
MON2	2.05587e-22	0.964986	0.568	0.316	7.52468e-18
CDKAL1	2.1839e-22	0.972958	0.613	0.378	7.9933e-18
COX4I1	2.26546e-22	-0.38993	0.947	0.942	8.29181e-18
ARID1B	3.00445e-22	0.718438	0.799	0.603	1.09966e-17
JAK1	3.09714e-22	0.462621	0.957	0.853	1.13359e-17
HCST	4.12984e-22	-0.386937	0.976	0.975	1.51156e-17
CPT1A	4.82807e-22	1.01171	0.445	0.194	1.76712e-17
DENND4A	5.35039e-22	0.924788	0.642	0.414	1.9583e-17
UBR3	6.35677e-22	1.06418	0.454	0.206	2.32664e-17
SIDT1	6.48456e-22	0.964033	0.511	0.266	2.37341e-17
RAP1B	6.59263e-22	0.405045	0.983	0.95	2.41297e-17
ZBED4	6.70413e-22	1.48264	0.306	0.102	2.45378e-17
REL	7.11084e-22	0.782985	0.703	0.467	2.60264e-17
AC007038.1	7.75218e-22	1.64095	0.223	0.047	2.83737e-17
MKLN1	7.8614e-22	0.856888	0.618	0.364	2.87735e-17
BABAM2	8.36874e-22	1.06651	0.558	0.33	3.06304e-17
SYNE1	9.24314e-22	0.616452	0.883	0.769	3.38308e-17
TRIP12	9.7293e-22	0.822521	0.586	0.325	3.56102e-17
KIF13B	1.05535e-21	1.11139	0.498	0.253	3.86268e-17
USP9X	1.18041e-21	1.03897	0.474	0.231	4.32043e-17
PRKCB	1.41892e-21	0.668527	0.832	0.659	5.19338e-17
LYST	1.70347e-21	0.852821	0.713	0.484	6.23489e-17
IKZF1	2.2075e-21	0.75403	0.876	0.775	8.07967e-17
MT-ATP8	2.2639e-21	-0.707695	0.734	0.762	8.28609e-17
TNRC6C	2.26616e-21	0.940639	0.529	0.281	8.29439e-17
RPL41	2.42644e-21	-0.247179	0.998	0.998	8.88102e-17
RPS29	2.63902e-21	-0.280271	0.995	0.998	9.65908e-17
PAN3	3.3083e-21	0.831025	0.689	0.498	1.21087e-16
ZNF148	3.47816e-21	0.81562	0.642	0.409	1.27304e-16
VIM	3.48298e-21	-0.746231	0.733	0.808	1.27481e-16
PPP6R3	3.78729e-21	0.699881	0.669	0.403	1.38618e-16
USP25	3.86594e-21	0.906161	0.552	0.311	1.41497e-16
TNKS	3.98451e-21	0.959733	0.502	0.261	1.45837e-16
DENND4C	4.24693e-21	0.853892	0.593	0.334	1.55442e-16
APOBEC3G	4.44607e-21	-0.602209	0.778	0.809	1.62731e-16
EHMT1	4.75484e-21	0.837512	0.627	0.37	1.74032e-16
SMC5	4.76087e-21	0.805054	0.559	0.3	1.74252e-16
PIAS1	4.84379e-21	0.799357	0.62	0.362	1.77288e-16
HELZ	5.10143e-21	0.737775	0.718	0.469	1.86718e-16
SMAP2	5.3176e-21	0.826547	0.711	0.477	1.94629e-16
RPL34	5.41736e-21	-0.310056	0.996	0.998	1.98281e-16
PSME4	5.92326e-21	0.876398	0.558	0.303	2.16797e-16
DGKD	6.62983e-21	0.797772	0.597	0.338	2.42659e-16
FOXP1	6.64706e-21	0.757121	0.759	0.547	2.43289e-16
HIF1A	7.27406e-21	0.947127	0.488	0.25	2.66238e-16
ILKAP	7.37986e-21	0.807604	0.549	0.289	2.7011e-16
ITFG1	7.795e-21	1.03453	0.569	0.358	2.85305e-16
BCAS3	7.79666e-21	1.03226	0.593	0.37	2.85365e-16
RPL6	7.84978e-21	-0.282821	0.992	0.997	2.8731e-16
IGF1R	8.95458e-21	1.51145	0.31	0.112	3.27747e-16
MT-ND2	9.53369e-21	-0.399128	0.995	0.995	3.48943e-16
TENT2	9.83024e-21	0.818204	0.655	0.425	3.59797e-16
ZBTB20	9.96986e-21	0.977451	0.716	0.542	3.64907e-16
OSBPL5	1.01043e-20	0.772738	0.667	0.425	3.69829e-16
XYLT1	1.02268e-20	1.06733	0.486	0.255	3.74312e-16
PPP3CA	1.04015e-20	0.747038	0.763	0.561	3.80707e-16
TMF1	1.24759e-20	0.882166	0.471	0.219	4.56632e-16
FBXO33	1.29327e-20	1.07899	0.45	0.227	4.73349e-16
KLF12	1.34808e-20	0.771394	0.775	0.589	4.9341e-16
VPS13B	1.48361e-20	0.7215	0.732	0.506	5.43016e-16
ZNF331	1.83494e-20	1.08067	0.482	0.248	6.71605e-16
SOS2	1.96686e-20	0.751748	0.593	0.334	7.1989e-16
PPP1R16B	1.97456e-20	1.0415	0.504	0.266	7.22709e-16
PRMT2	1.9823e-20	0.723365	0.806	0.623	7.25541e-16
GRK5	2.40281e-20	1.0772	0.458	0.223	8.79454e-16
LUC7L2	2.52946e-20	0.719426	0.634	0.37	9.25807e-16
XRRA1	2.57895e-20	1.33339	0.305	0.106	9.43922e-16
AC009093.2	2.61942e-20	1.17565	0.418	0.2	9.58735e-16
CYTH1	2.67165e-20	0.552948	0.873	0.691	9.7785e-16
ASH1L	2.87008e-20	0.829202	0.667	0.452	1.05048e-15
ATP10A	2.87355e-20	1.00556	0.503	0.269	1.05175e-15
TMSB10	3.2007e-20	-0.295774	0.997	0.997	1.17149e-15
PRELID1	3.24379e-20	-0.544454	0.769	0.802	1.18726e-15
UBE2H	3.77249e-20	0.883969	0.549	0.306	1.38077e-15
PIK3C2A	3.84796e-20	0.888426	0.531	0.289	1.40839e-15
ANKRD44	4.18285e-20	0.590638	0.862	0.736	1.53096e-15
DOCK10	4.43864e-20	0.714572	0.782	0.614	1.62459e-15
GOLGA4	4.52624e-20	0.799448	0.618	0.392	1.65665e-15
GRASP	4.70098e-20	2.53475	0.178	0.03	1.72061e-15
VPS37B	4.70697e-20	0.946889	0.491	0.244	1.7228e-15
PDZD8	4.8187e-20	1.20504	0.374	0.161	1.76369e-15
MRTFA	6.12054e-20	0.960713	0.501	0.272	2.24018e-15
ZNF644	6.26378e-20	0.86445	0.591	0.353	2.29261e-15
SPPL3	6.31794e-20	1.02518	0.47	0.242	2.31243e-15
PPP3CC	6.82142e-20	0.675576	0.77	0.597	2.49671e-15
GLG1	7.46783e-20	0.736148	0.651	0.412	2.7333e-15
MSL2	7.51411e-20	1.08808	0.415	0.189	2.75024e-15
C22orf34	7.73552e-20	1.19603	0.411	0.195	2.83128e-15
MAP4K5	8.10962e-20	0.942366	0.456	0.227	2.9682e-15
ITCH	8.25978e-20	0.616482	0.775	0.573	3.02316e-15
GATAD2A	8.8631e-20	0.804507	0.622	0.373	3.24398e-15
PDS5B	8.9545e-20	0.96477	0.465	0.233	3.27744e-15
PTMA	1.00776e-19	-0.276423	0.996	0.997	3.68851e-15
SMG6	1.01469e-19	0.949718	0.465	0.233	3.71388e-15
GMDS	1.20118e-19	0.903134	0.527	0.303	4.39642e-15
RLF	1.23954e-19	0.982813	0.466	0.239	4.53685e-15
LCOR	1.29469e-19	0.882058	0.516	0.283	4.73871e-15
RPS2	1.30718e-19	-0.302993	0.994	0.998	4.78442e-15
TMEM135	1.31896e-19	1.19906	0.374	0.167	4.82752e-15
LMBR1	1.32866e-19	1.07224	0.371	0.153	4.86303e-15
MFSD14C	1.3681e-19	1.05666	0.373	0.158	5.0074e-15
RPL37	1.38621e-19	-0.259973	0.995	0.997	5.07368e-15
AKT3	1.5244e-19	0.886235	0.696	0.516	5.57947e-15
AP1G1	1.59272e-19	0.939378	0.365	0.148	5.8295e-15
XPR1	1.62422e-19	1.16917	0.388	0.18	5.94482e-15
TCF12	1.67066e-19	0.822835	0.667	0.469	6.11476e-15
DYRK1A	1.67084e-19	0.847723	0.637	0.412	6.11542e-15
ANKRD36	1.70261e-19	1.15205	0.338	0.133	6.23172e-15
TRA2A	1.74625e-19	0.694269	0.686	0.441	6.39145e-15
IQCB1	1.81533e-19	1.23245	0.321	0.122	6.64428e-15
EIF1	1.88278e-19	-0.257584	0.998	0.997	6.89117e-15
PCNT	1.94345e-19	1.26996	0.283	0.094	7.11323e-15
OGA	1.95378e-19	0.734853	0.613	0.362	7.15102e-15
SAT1	2.05505e-19	-0.745695	0.68	0.716	7.52169e-15
WWOX	2.22945e-19	1.23677	0.56	0.37	8.16001e-15
CEP350	2.36949e-19	0.851244	0.544	0.305	8.67255e-15
SP100	2.5051e-19	0.651308	0.817	0.656	9.16893e-15
MNDA	2.68358e-19	-2.16448	0.039	0.148	9.82217e-15
S100A10	2.76167e-19	-0.53197	0.858	0.853	1.0108e-14
FNDC3B	3.24326e-19	0.637028	0.787	0.547	1.18707e-14
SMURF1	3.30829e-19	1.11174	0.351	0.148	1.21087e-14
FBXW7	3.31539e-19	0.84565	0.645	0.428	1.21347e-14
ATP11B	3.33209e-19	0.67372	0.713	0.488	1.21958e-14
EPS15	3.41087e-19	0.79433	0.62	0.386	1.24841e-14
ZCCHC7	3.52468e-19	0.912635	0.651	0.425	1.29007e-14
YPEL1	3.69341e-19	0.861319	0.484	0.244	1.35182e-14
SETD2	3.85955e-19	0.770527	0.624	0.378	1.41263e-14
SPAG9	4.22661e-19	0.763838	0.509	0.264	1.54698e-14
LINC00342	4.36609e-19	1.07581	0.356	0.147	1.59803e-14
VCAN	4.59654e-19	-1.39932	0.116	0.258	1.68238e-14
ELMO1	5.01224e-19	0.790976	0.666	0.445	1.83453e-14
PCM1	5.10537e-19	0.718762	0.624	0.364	1.86862e-14
KANSL1L	5.33103e-19	1.24182	0.289	0.1	1.95121e-14
KAT6B	5.69641e-19	0.817961	0.631	0.398	2.08494e-14
MAPK1	5.70662e-19	0.604565	0.788	0.575	2.08868e-14
NKG7	5.76513e-19	-0.265149	0.985	0.991	2.1101e-14
PSMB9	5.98108e-19	-0.484569	0.873	0.87	2.18913e-14
ZMYND8	6.57897e-19	0.856313	0.463	0.228	2.40797e-14
ZNF683	8.06824e-19	-2.76905	0.03	0.128	2.95305e-14
TRPM7	8.36477e-19	0.757606	0.529	0.289	3.06159e-14
COP1	9.2222e-19	0.752038	0.648	0.434	3.37542e-14
TMEM181	9.64332e-19	0.80542	0.578	0.334	3.52955e-14
TFDP2	1.00396e-18	0.694566	0.727	0.508	3.6746e-14
STAG1	1.03921e-18	0.711474	0.757	0.581	3.80361e-14
NFATC3	1.04694e-18	0.713811	0.715	0.527	3.83191e-14
POM121	1.06644e-18	1.05248	0.358	0.145	3.90328e-14
ZC3HAV1	1.08288e-18	0.745303	0.706	0.488	3.96346e-14
MARK3	1.15282e-18	0.765657	0.579	0.341	4.21944e-14
FAM49B	1.25439e-18	0.440867	0.958	0.884	4.59119e-14
BTF3	1.26973e-18	-0.402324	0.936	0.936	4.64733e-14
GIGYF2	1.35718e-18	0.949232	0.459	0.233	4.96743e-14
RBM25	1.3682e-18	0.60367	0.677	0.416	5.00775e-14
CEP85L	1.471e-18	0.712809	0.586	0.338	5.384e-14
RPL35	1.49491e-18	-0.288431	0.984	0.995	5.47152e-14
RPL32	1.67195e-18	-0.258018	0.995	0.998	6.1195e-14
KAT6A	1.72406e-18	0.73725	0.601	0.372	6.31024e-14
PFDN5	1.86381e-18	-0.361106	0.955	0.953	6.82172e-14
PSPC1	1.92417e-18	0.782883	0.552	0.306	7.04267e-14
TRAPPC10	1.94906e-18	0.614538	0.699	0.461	7.13377e-14
SMURF2	2.14939e-18	0.872792	0.518	0.292	7.86697e-14
SMYD3	2.21338e-18	0.845993	0.721	0.566	8.10119e-14
VPS53	2.35711e-18	0.979111	0.405	0.189	8.62726e-14
TRAPPC9	2.36335e-18	0.828748	0.571	0.347	8.65008e-14
SUMO2	2.98752e-18	-0.445464	0.882	0.869	1.09346e-13
TRIM33	3.08549e-18	0.795432	0.531	0.298	1.12932e-13
UTY	3.13063e-18	6.09375	0.113	0.002	1.14584e-13
MIR646HG	3.14923e-18	1.28642	0.351	0.155	1.15265e-13
NUTM2B-AS1	3.18247e-18	0.802122	0.537	0.295	1.16482e-13
RPS20	3.20966e-18	-0.343981	0.957	0.973	1.17477e-13
RBM39	3.27373e-18	0.354046	0.962	0.877	1.19822e-13
INO80D	3.29771e-18	0.945982	0.399	0.183	1.20699e-13
GOLGA8B	3.42644e-18	1.35727	0.225	0.061	1.25411e-13
ATG16L1	3.565e-18	1.21622	0.296	0.108	1.30482e-13
RAB7A	3.72096e-18	0.617841	0.711	0.464	1.36191e-13
ATP8A1	3.94491e-18	0.83432	0.622	0.406	1.44388e-13
PAFAH1B1	4.04968e-18	0.629846	0.693	0.456	1.48222e-13
SPIDR	4.05438e-18	0.895124	0.623	0.43	1.48394e-13
USP15	4.06449e-18	0.529698	0.775	0.559	1.48764e-13
PCSK7	4.2572e-18	0.825009	0.49	0.259	1.55818e-13
ECD	4.28532e-18	0.830909	0.406	0.183	1.56847e-13
RBM6	4.47447e-18	0.765563	0.62	0.402	1.6377e-13
WAC	4.57853e-18	0.636426	0.679	0.444	1.67579e-13
DDX5	4.8529e-18	0.336429	0.981	0.922	1.77621e-13
CTNNB1	4.90555e-18	0.778086	0.539	0.295	1.79548e-13
TBC1D15	5.62779e-18	0.987082	0.338	0.136	2.05983e-13
ZDHHC20	5.82063e-18	0.735517	0.594	0.355	2.13041e-13
PTEN	5.88527e-18	0.802423	0.564	0.331	2.15407e-13
PI4KA	5.95128e-18	0.920986	0.469	0.245	2.17823e-13
DOP1A	5.95311e-18	1.20825	0.3	0.114	2.1789e-13
QKI	6.34569e-18	0.835451	0.635	0.416	2.32259e-13
SCAPER	6.73302e-18	0.925117	0.493	0.286	2.46435e-13
INPP4A	6.97286e-18	0.656031	0.709	0.483	2.55214e-13
TAF2	7.01633e-18	1.17588	0.325	0.133	2.56805e-13
CRAMP1	7.46243e-18	1.32854	0.254	0.083	2.73132e-13
AIF1	7.97881e-18	-1.67072	0.083	0.211	2.92032e-13
CELF1	8.93324e-18	0.776193	0.509	0.267	3.26966e-13
TAOK3	9.68131e-18	0.623477	0.815	0.653	3.54346e-13
TXK	1.00856e-17	0.576504	0.848	0.661	3.69143e-13
RALGAPA2	1.11504e-17	1.08874	0.344	0.148	4.08117e-13
MED13L	1.21697e-17	0.721571	0.702	0.477	4.45425e-13
VTI1A	1.2439e-17	0.797547	0.64	0.427	4.55281e-13
DDX3Y	1.25663e-17	4.97676	0.113	0.003	4.59938e-13
LRRC8C	1.26211e-17	1.34164	0.354	0.166	4.61946e-13
ILRUN	1.28563e-17	0.846853	0.4	0.184	4.70555e-13
SUCO	1.41438e-17	0.948228	0.432	0.219	5.17676e-13
SMARCC1	1.44156e-17	0.726115	0.557	0.319	5.27625e-13
KLHL24	1.4604e-17	0.876663	0.459	0.236	5.34522e-13
RNF216	1.47751e-17	0.766692	0.504	0.259	5.40782e-13
ARFGEF2	1.59155e-17	1.1484	0.307	0.125	5.82522e-13
CD48	1.61597e-17	-0.532647	0.848	0.847	5.91461e-13
PICALM	1.62648e-17	0.647286	0.774	0.591	5.95309e-13
LIME1	1.64337e-17	-0.871391	0.604	0.653	6.0149e-13
BAZ1B	1.68686e-17	0.960947	0.362	0.159	6.17409e-13
MALT1	1.72854e-17	0.847421	0.459	0.236	6.32664e-13
RPL15	1.72911e-17	-0.23758	0.996	0.998	6.32872e-13
MAFF	1.82889e-17	1.32374	0.277	0.098	6.69392e-13
HLA-B	1.91276e-17	0.213261	0.999	0.998	7.00089e-13
STK10	1.94871e-17	0.496262	0.851	0.705	7.13248e-13
TRERF1	2.03646e-17	0.858581	0.518	0.295	7.45366e-13
RAP1GAP2	2.03707e-17	0.645222	0.828	0.695	7.45589e-13
CDC73	2.03932e-17	0.866191	0.46	0.236	7.46411e-13
FAR1	2.14259e-17	0.702856	0.501	0.262	7.84209e-13
AGTPBP1	2.37927e-17	0.630558	0.744	0.539	8.70835e-13
TLK1	2.39527e-17	0.742973	0.5	0.272	8.76695e-13
BRWD1	2.63705e-17	0.748471	0.535	0.306	9.65188e-13
WDR26	2.65801e-17	0.756736	0.491	0.262	9.72859e-13
SAMHD1	2.72917e-17	0.650841	0.72	0.498	9.98902e-13
RNF38	2.73628e-17	0.798866	0.56	0.33	1.00151e-12
SLFN12L	2.94285e-17	0.726402	0.69	0.481	1.07711e-12
ITGAX	2.95425e-17	0.787378	0.46	0.234	1.08128e-12
HES6	3.00957e-17	1.79777	0.212	0.061	1.10153e-12
MYO1F	3.04872e-17	0.514325	0.871	0.731	1.11586e-12
CNOT2	3.47039e-17	0.699508	0.618	0.389	1.2702e-12
MARCH6	3.48137e-17	0.790933	0.511	0.288	1.27422e-12
AKNA	3.54771e-17	0.562267	0.772	0.58	1.2985e-12
RPS6KA3	3.93557e-17	0.854555	0.578	0.358	1.44046e-12
HNRNPH1	3.94816e-17	0.596643	0.671	0.431	1.44507e-12
SENP7	4.3114e-17	0.752799	0.514	0.281	1.57802e-12
HEG1	4.33775e-17	1.0849	0.321	0.131	1.58766e-12
SLC38A1	4.54751e-17	0.684059	0.701	0.511	1.66443e-12
ATM	4.8424e-17	0.498272	0.869	0.705	1.77237e-12
PCNX1	5.37797e-17	0.84256	0.589	0.392	1.96839e-12
LONP2	6.60821e-17	0.917582	0.385	0.177	2.41867e-12
OSBPL9	6.80303e-17	0.816724	0.445	0.223	2.48998e-12
WDR7	6.83043e-17	0.856742	0.473	0.261	2.50001e-12
AKAP9	6.88555e-17	0.701771	0.615	0.378	2.52018e-12
USP24	7.17246e-17	0.746387	0.558	0.322	2.62519e-12
NSMCE2	7.49896e-17	0.959833	0.486	0.278	2.7447e-12
VAV1	8.12688e-17	0.800518	0.442	0.22	2.97452e-12
SEPTIN2	8.48302e-17	0.718935	0.572	0.331	3.10487e-12
TNFAIP3	8.71182e-17	1.12371	0.524	0.328	3.18861e-12
DENND6A	8.77991e-17	0.833728	0.469	0.252	3.21353e-12
IFI30	9.11504e-17	-1.77016	0.082	0.203	3.3362e-12
SETD5	9.4496e-17	0.765532	0.501	0.283	3.45865e-12
PHIP	9.91207e-17	0.720852	0.535	0.303	3.62792e-12
FLI1	1.07363e-16	0.724088	0.598	0.378	3.92959e-12
DIDO1	1.08215e-16	0.863804	0.385	0.178	3.96079e-12
PIBF1	1.09326e-16	0.896122	0.494	0.28	4.00144e-12
UBASH3B	1.18528e-16	1.34513	0.301	0.127	4.33824e-12
GIMAP7	1.32644e-16	-0.444425	0.893	0.891	4.8549e-12
DYM	1.39961e-16	0.76377	0.561	0.342	5.12272e-12
PDXDC1	1.67662e-16	0.803561	0.422	0.208	6.13659e-12
PUM1	1.69389e-16	0.646419	0.56	0.32	6.19981e-12
EIF2AK3	1.71408e-16	1.17234	0.316	0.134	6.27371e-12
STAU2	1.7641e-16	0.783855	0.519	0.298	6.45678e-12
MAN1A1	1.84533e-16	0.896768	0.492	0.275	6.75409e-12
EPC1	1.87446e-16	0.59054	0.761	0.555	6.86072e-12
PRRC2C	1.9125e-16	0.480871	0.799	0.595	6.99996e-12
KMT2E	2.05665e-16	0.546422	0.779	0.588	7.52754e-12
TMEM87A	2.10713e-16	0.769816	0.474	0.256	7.71229e-12
SENP6	2.12302e-16	0.744898	0.535	0.309	7.77048e-12
PTK2B	2.31196e-16	0.698723	0.589	0.358	8.46202e-12
MACF1	2.40245e-16	0.534458	0.813	0.659	8.79321e-12
FCRL3	2.44879e-16	1.05114	0.316	0.13	8.96282e-12
MNAT1	2.50516e-16	0.762934	0.538	0.314	9.16914e-12
ZBTB11	2.50537e-16	0.943815	0.36	0.164	9.16991e-12
S100B	2.53514e-16	1.65567	0.209	0.062	9.27887e-12
DIP2B	2.59261e-16	0.938521	0.378	0.183	9.48921e-12
PITPNC1	2.88341e-16	0.710125	0.852	0.747	1.05536e-11
ANKRD12	2.9891e-16	0.538842	0.814	0.648	1.09404e-11
PXN	2.99773e-16	0.67347	0.533	0.294	1.0972e-11
EVA1C	3.02915e-16	1.07203	0.385	0.191	1.1087e-11
RYK	3.19273e-16	0.807905	0.426	0.208	1.16857e-11
AL662844.4	3.20953e-16	-1.93411	0.088	0.205	1.17472e-11
GPR89B	3.2548e-16	1.51818	0.216	0.066	1.19129e-11
L3MBTL4	3.2954e-16	1.06625	0.401	0.214	1.20615e-11
RFTN1	3.68198e-16	0.662152	0.604	0.37	1.34764e-11
EZH2	3.74355e-16	1.1046	0.304	0.125	1.37018e-11
TBL1X	3.84975e-16	0.79205	0.46	0.245	1.40905e-11
PLCL2	3.96999e-16	0.611646	0.75	0.558	1.45306e-11
MBTD1	3.97018e-16	1.12339	0.305	0.128	1.45313e-11
MYO9A	3.98635e-16	1.13718	0.346	0.164	1.45904e-11
CENPC	4.05338e-16	0.660715	0.522	0.291	1.48358e-11
LNPEP	4.09408e-16	0.545495	0.658	0.436	1.49848e-11
BNC2	4.10802e-16	0.995701	0.502	0.308	1.50358e-11
RPLP2	4.45966e-16	-0.24652	0.997	0.998	1.63228e-11
RRBP1	4.49636e-16	0.804071	0.435	0.222	1.64571e-11
TYW1	4.52438e-16	0.903445	0.395	0.198	1.65597e-11
UBE2G1	4.91748e-16	0.722817	0.509	0.288	1.79985e-11
NUTM2A-AS1	5.04764e-16	1.02668	0.357	0.164	1.84749e-11
CPSF6	5.20189e-16	0.789613	0.476	0.256	1.90394e-11
SLMAP	5.23468e-16	0.811432	0.492	0.28	1.91594e-11
DDHD1	5.28414e-16	0.739289	0.498	0.272	1.93405e-11
USP47	5.48169e-16	0.704286	0.66	0.456	2.00635e-11
WNK1	5.77319e-16	0.717481	0.582	0.361	2.11305e-11
RPS6	5.83263e-16	-0.245481	0.996	0.997	2.1348e-11
NOL4L	5.95483e-16	0.797588	0.443	0.225	2.17953e-11
TMEM131L	6.97402e-16	0.697309	0.613	0.391	2.55256e-11
DYNLL1	7.20686e-16	-0.592994	0.706	0.753	2.63778e-11
SYAP1	7.34326e-16	0.789401	0.512	0.291	2.68771e-11
RNGTT	7.35841e-16	0.802786	0.502	0.284	2.69325e-11
YLPM1	7.57823e-16	0.949949	0.312	0.133	2.77371e-11
BRD1	7.73978e-16	0.855103	0.36	0.164	2.83284e-11
PCCA	7.94288e-16	0.969093	0.415	0.22	2.90717e-11
SLC44A2	8.05644e-16	0.763651	0.467	0.245	2.94874e-11
FBXL20	8.25092e-16	0.831361	0.456	0.242	3.01992e-11
PCBP2	8.47134e-16	0.539551	0.717	0.481	3.1006e-11
NCOA2	8.63096e-16	0.691877	0.67	0.467	3.15902e-11
RPL36	8.74571e-16	-0.27423	0.992	0.988	3.20102e-11
TTC17	8.88166e-16	0.801234	0.586	0.38	3.25078e-11
ZNF207	8.93196e-16	0.582869	0.623	0.369	3.26919e-11
TNIK	9.53826e-16	0.627317	0.724	0.523	3.4911e-11
KLF9	9.66579e-16	1.17557	0.257	0.094	3.53778e-11
MED23	1.02795e-15	0.923769	0.315	0.134	3.76239e-11
EPB41	1.03336e-15	0.604135	0.713	0.512	3.78219e-11
TIPARP	1.05261e-15	0.934017	0.358	0.169	3.85267e-11
KIF1B	1.06274e-15	0.995228	0.261	0.098	3.88972e-11
GLYR1	1.06753e-15	0.838045	0.371	0.17	3.90726e-11
CASTOR3	1.07351e-15	0.822749	0.343	0.147	3.92915e-11
HIVEP3	1.13506e-15	0.856787	0.605	0.412	4.15442e-11
CD63	1.14437e-15	-0.403148	0.929	0.917	4.18849e-11
ROCK1	1.14648e-15	0.619929	0.689	0.492	4.19625e-11
ARFGEF1	1.14799e-15	0.62746	0.618	0.4	4.20176e-11
RPL23	1.17311e-15	-0.416671	0.892	0.892	4.2937e-11
LGALS3	1.22969e-15	-1.67308	0.145	0.27	4.50078e-11
SP3	1.26363e-15	0.651995	0.591	0.359	4.625e-11
LINC01138	1.32033e-15	0.686121	0.557	0.322	4.83253e-11
STAG2	1.34783e-15	0.598621	0.631	0.394	4.93318e-11
GSK3B	1.38238e-15	0.724279	0.58	0.362	5.05965e-11
EFR3A	1.4008e-15	0.731985	0.453	0.241	5.12705e-11
GPCPD1	1.43384e-15	0.542891	0.607	0.366	5.24799e-11
RALGAPA1	1.43467e-15	0.695802	0.505	0.288	5.25104e-11
RPS6KB1	1.50014e-15	1.05062	0.281	0.111	5.49065e-11
ZNF394	1.61806e-15	0.759433	0.42	0.208	5.92227e-11
PHTF2	1.62762e-15	1.10933	0.327	0.15	5.95724e-11
PUM2	1.64461e-15	0.566422	0.662	0.436	6.01942e-11
AL645568.1	1.651e-15	1.16191	0.258	0.097	6.04282e-11
SCFD1	1.67488e-15	0.747047	0.556	0.341	6.13022e-11
ACYP2	1.69117e-15	0.834929	0.479	0.273	6.18984e-11
CHD8	1.78651e-15	0.758702	0.411	0.205	6.53882e-11
SUGP2	1.93021e-15	0.875297	0.38	0.183	7.06478e-11
PRKRIP1	2.12733e-15	0.917849	0.396	0.2	7.78625e-11
PIK3R1	2.32903e-15	0.673513	0.612	0.388	8.52449e-11
PRKACB	2.43584e-15	0.636352	0.644	0.423	8.91543e-11
PRKX	2.49225e-15	0.783196	0.5	0.291	9.12187e-11
ELF1	2.59271e-15	0.539647	0.817	0.636	9.48957e-11
MBNL1	2.60314e-15	0.498181	0.968	0.92	9.52774e-11
GNA13	2.62258e-15	0.834148	0.431	0.225	9.5989e-11
WHAMM	2.69488e-15	0.799368	0.475	0.259	9.86353e-11
TENM1	2.71311e-15	1.69657	0.184	0.05	9.93024e-11
TG	2.71827e-15	1.09393	0.289	0.117	9.94916e-11
ATAD2B	2.74254e-15	0.644922	0.534	0.314	1.0038e-10
ZNF407	2.74364e-15	0.971499	0.414	0.223	1.0042e-10
RAB8B	2.75841e-15	0.523698	0.793	0.598	1.0096e-10
KAT2B	2.76426e-15	0.773915	0.498	0.281	1.01175e-10
RSF1	2.76598e-15	0.657795	0.588	0.381	1.01238e-10
RSRC1	3.13371e-15	0.827365	0.438	0.239	1.14697e-10
MAPKAPK2	3.36492e-15	0.823334	0.374	0.175	1.2316e-10
PTPRA	3.46502e-15	0.534512	0.786	0.591	1.26823e-10
DHRSX	3.47625e-15	0.996407	0.343	0.161	1.27234e-10
ABI1	3.56426e-15	0.647867	0.666	0.459	1.30455e-10
CHD2	3.56459e-15	0.545566	0.737	0.528	1.30468e-10
KLF2	3.66926e-15	-0.339878	0.97	0.942	1.34299e-10
MAP2K5	3.67327e-15	1.05111	0.357	0.175	1.34445e-10
KLF13	3.81823e-15	0.574049	0.728	0.542	1.39751e-10
AC243829.1	3.82526e-15	1.65704	0.166	0.039	1.40008e-10
HECTD4	3.91559e-15	0.815283	0.382	0.189	1.43314e-10
PHKB	4.14728e-15	0.889768	0.377	0.191	1.51795e-10
TSPOAP1	4.29356e-15	1.16666	0.231	0.078	1.57149e-10
EP300	4.3041e-15	0.694574	0.469	0.253	1.57534e-10
TBC1D31	4.37178e-15	0.787411	0.355	0.162	1.60012e-10
MAP2K4	4.45864e-15	0.775312	0.429	0.225	1.63191e-10
CENPP	4.53876e-15	1.76684	0.227	0.084	1.66123e-10
TUT4	4.59391e-15	0.627289	0.615	0.4	1.68142e-10
RPL31	4.79499e-15	-0.358604	0.949	0.939	1.75501e-10
PHF20	4.85228e-15	0.647802	0.705	0.489	1.77598e-10
MED13	4.91502e-15	0.690231	0.475	0.258	1.79895e-10
TSPYL2	5.00208e-15	0.938797	0.424	0.227	1.83081e-10
SMARCA2	5.41051e-15	0.659757	0.631	0.42	1.9803e-10
ELF2	6.24878e-15	0.666789	0.527	0.308	2.28712e-10
FAM120B	6.27884e-15	0.889987	0.4	0.208	2.29812e-10
SPON2	6.61045e-15	0.393998	0.881	0.711	2.41949e-10
PTPN11	6.69556e-15	1.03604	0.3	0.128	2.45064e-10
SERPINA1	6.89744e-15	-1.96168	0.037	0.127	2.52453e-10
ZNF609	7.08389e-15	0.844296	0.486	0.283	2.59277e-10
CDK13	7.50207e-15	0.672881	0.64	0.452	2.74583e-10
RABGEF1	7.58158e-15	0.690553	0.576	0.364	2.77493e-10
CCDC88C	7.76649e-15	0.491705	0.781	0.611	2.84261e-10
DPYD	7.78964e-15	0.673828	0.764	0.636	2.85109e-10
MDM4	8.04215e-15	0.609255	0.519	0.286	2.94351e-10
DENND1B	8.41043e-15	0.845654	0.504	0.306	3.0783e-10
ZXDC	8.49151e-15	0.771045	0.341	0.153	3.10798e-10
FNBP1	9.44252e-15	0.580598	0.784	0.641	3.45606e-10
FNIP1	9.86863e-15	0.777139	0.491	0.278	3.61202e-10
ZNF586	1.00333e-14	1.45539	0.201	0.062	3.67229e-10
CDC27	1.03185e-14	0.737291	0.401	0.203	3.77667e-10
NUP54	1.03605e-14	0.90593	0.325	0.145	3.79203e-10
RBM33	1.03732e-14	0.675208	0.533	0.316	3.79669e-10
PKN2	1.04223e-14	0.71233	0.495	0.289	3.81467e-10
SAFB	1.08359e-14	0.705447	0.442	0.233	3.96604e-10
GOLGB1	1.1467e-14	0.789019	0.431	0.23	4.19705e-10
LMBRD1	1.17092e-14	0.702241	0.458	0.255	4.28569e-10
FOXJ3	1.22432e-14	0.753853	0.509	0.298	4.48114e-10
ARIH1	1.24716e-14	0.634688	0.711	0.541	4.56474e-10
MYL6	1.25811e-14	-0.279871	0.98	0.978	4.6048e-10
PIK3IP1	1.2764e-14	0.748296	0.455	0.244	4.67175e-10
WDR70	1.29389e-14	0.707429	0.513	0.306	4.73576e-10
EML4	1.31556e-14	0.790731	0.508	0.316	4.81508e-10
TET2	1.43885e-14	0.799859	0.46	0.261	5.26633e-10
BSDC1	1.4492e-14	1.01703	0.267	0.105	5.30421e-10
SRSF4	1.47689e-14	0.572546	0.633	0.406	5.40556e-10
ASCC3	1.49575e-14	0.7263	0.504	0.295	5.4746e-10
FAM169A	1.52071e-14	0.982485	0.298	0.127	5.56596e-10
RABGAP1	1.59669e-14	0.936979	0.303	0.134	5.84406e-10
SCLT1	1.60238e-14	0.645697	0.68	0.475	5.86487e-10
POLR2J3	1.61871e-14	0.734499	0.449	0.238	5.92464e-10
ANKRD28	1.70143e-14	0.931339	0.389	0.202	6.2274e-10
CLASP2	1.75654e-14	0.663784	0.579	0.373	6.42912e-10
APRT	1.76655e-14	-0.497984	0.715	0.744	6.46573e-10
CRY1	1.81628e-14	0.845146	0.49	0.291	6.64777e-10
PLAAT4	1.82297e-14	-0.444491	0.879	0.877	6.67226e-10
PDSS2	1.85933e-14	0.85561	0.394	0.208	6.80534e-10
ATP5F1E	1.86343e-14	-0.248808	0.978	0.977	6.82033e-10
CD247	1.96825e-14	0.321875	0.991	0.981	7.20399e-10
NEDD9	2.06207e-14	0.591797	0.584	0.369	7.54739e-10
RBM26	2.12386e-14	0.749673	0.451	0.248	7.77355e-10
C18orf25	2.1436e-14	0.95634	0.318	0.147	7.8458e-10
ADNP	2.22636e-14	0.682094	0.452	0.244	8.14871e-10
DCP1A	2.31901e-14	0.880896	0.334	0.155	8.48782e-10
CD81	2.35151e-14	-0.472602	0.779	0.803	8.60676e-10
DLG1	2.46112e-14	0.850164	0.493	0.306	9.00796e-10
UBA6	2.4676e-14	0.769303	0.447	0.241	9.03167e-10
GABPB1-AS1	2.57795e-14	1.00287	0.313	0.144	9.43556e-10
PHF3	2.60674e-14	0.702143	0.483	0.275	9.54094e-10
RB1CC1	2.66953e-14	0.738169	0.464	0.261	9.77074e-10
FOXO1	2.70941e-14	1.01793	0.371	0.192	9.9167e-10
UBR2	2.72318e-14	0.676013	0.552	0.344	9.96711e-10
KDM5A	2.86679e-14	0.611237	0.58	0.367	1.04927e-09
ACAP2	2.99244e-14	0.52219	0.755	0.561	1.09526e-09
MAN1A2	3.11407e-14	0.744518	0.514	0.317	1.13978e-09
FAM222B	3.15194e-14	1.22281	0.301	0.139	1.15364e-09
RPE	3.18162e-14	0.85397	0.308	0.133	1.16451e-09
MECP2	3.19755e-14	0.672523	0.51	0.291	1.17034e-09
ERN1	3.19768e-14	0.710102	0.427	0.222	1.17038e-09
SLC20A2	3.39015e-14	0.974024	0.312	0.142	1.24083e-09
KIDINS220	3.4757e-14	0.714427	0.403	0.205	1.27214e-09
CFLAR	3.47651e-14	0.463371	0.828	0.684	1.27244e-09
ZNF451	3.51263e-14	0.781269	0.372	0.18	1.28566e-09
TRA2B	3.56407e-14	0.493151	0.712	0.47	1.30448e-09
DIAPH1	3.7453e-14	0.537138	0.722	0.527	1.37082e-09
ZFAND6	3.77889e-14	0.569909	0.657	0.438	1.38311e-09
ALMS1	3.82987e-14	1.22756	0.272	0.117	1.40177e-09
BRD4	3.83188e-14	0.624823	0.482	0.277	1.40251e-09
UST	3.95157e-14	1.16325	0.33	0.159	1.44632e-09
KDM4C	3.96552e-14	0.650803	0.62	0.423	1.45142e-09
MAP3K8	4.07295e-14	0.726465	0.6	0.38	1.49074e-09
PACSIN2	4.29136e-14	1.1042	0.263	0.108	1.57068e-09
LRPPRC	4.29744e-14	0.90131	0.333	0.158	1.57291e-09
A2M-AS1	4.30176e-14	1.80501	0.136	0.025	1.57449e-09
ADGRE5	4.35724e-14	0.553502	0.849	0.702	1.59479e-09
BICD1	4.44983e-14	1.47185	0.19	0.059	1.62868e-09
RC3H1	4.47779e-14	0.67114	0.608	0.405	1.63892e-09
NBPF12	4.70043e-14	1.33305	0.198	0.062	1.72041e-09
SGPP1	4.74141e-14	1.07142	0.271	0.112	1.7354e-09
RPS21	4.7805e-14	-0.23897	0.992	0.994	1.74971e-09
EEF1B2	4.7828e-14	-0.328526	0.959	0.961	1.75055e-09
RAB2B	4.78291e-14	1.12835	0.235	0.088	1.75059e-09
TSPAN5	4.98216e-14	0.83357	0.39	0.208	1.82352e-09
ERC1	5.10583e-14	0.962532	0.393	0.216	1.86878e-09
ITK	5.12971e-14	0.657516	0.566	0.35	1.87752e-09
SFSWAP	5.18706e-14	0.753922	0.414	0.212	1.89852e-09
ARHGAP8	5.21051e-14	2.90792	0.107	0.011	1.9071e-09
BTAF1	5.26486e-14	0.788653	0.392	0.203	1.92699e-09
FIP1L1	5.43133e-14	0.693627	0.458	0.248	1.98792e-09
PARN	5.62249e-14	0.662624	0.345	0.161	2.05789e-09
MYL12A	5.73436e-14	-0.262312	0.986	0.989	2.09883e-09
CD74	5.7359e-14	-0.76381	0.68	0.692	2.0994e-09
PRKAR2A	6.36211e-14	0.743612	0.422	0.222	2.3286e-09
TGFBR3	6.43631e-14	0.553486	0.815	0.641	2.35575e-09
SEC24B	6.49454e-14	0.802633	0.405	0.211	2.37707e-09
FAM214A	6.62568e-14	0.76936	0.39	0.202	2.42507e-09
WDR60	6.69982e-14	1.35294	0.221	0.08	2.4522e-09
GPBP1L1	6.71089e-14	0.593529	0.473	0.259	2.45625e-09
RAD51B	6.79037e-14	1.00792	0.455	0.288	2.48534e-09
HERPUD2	6.97598e-14	0.649986	0.475	0.267	2.55328e-09
SOS1	7.13675e-14	0.668829	0.591	0.391	2.61212e-09
BRWD3	7.17644e-14	1.05851	0.312	0.147	2.62665e-09
YY1AP1	7.33915e-14	0.748083	0.346	0.162	2.6862e-09
PPP2R5A	7.57089e-14	0.66675	0.555	0.342	2.77102e-09
GALNT10	7.57842e-14	0.777349	0.447	0.247	2.77378e-09
GATAD2B	7.75465e-14	0.741847	0.511	0.312	2.83828e-09
CSNK1G3	7.87407e-14	0.850755	0.395	0.211	2.88199e-09
TANC2	7.94806e-14	1.08633	0.323	0.159	2.90907e-09
CDYL	7.97014e-14	0.643221	0.516	0.3	2.91715e-09
SCAF8	8.35665e-14	0.7145	0.477	0.273	3.05862e-09
AKAP13	8.39915e-14	0.412557	0.911	0.809	3.07417e-09
IFITM2	8.84038e-14	-0.369176	0.922	0.905	3.23567e-09
GBF1	8.8464e-14	0.777906	0.435	0.244	3.23787e-09
SMAD3	9.62238e-14	0.730761	0.351	0.169	3.52189e-09
AGO2	9.85254e-14	0.696822	0.371	0.181	3.60613e-09
TRAC	9.91182e-14	-1.67519	0.121	0.236	3.62783e-09
SCFD2	9.95602e-14	0.998268	0.387	0.214	3.644e-09
SEC63	1.02694e-13	0.699217	0.374	0.186	3.75869e-09
RNF125	1.03718e-13	0.575312	0.787	0.606	3.79617e-09
OST4	1.07408e-13	-0.373804	0.855	0.859	3.93126e-09
LSS	1.09873e-13	1.33892	0.185	0.056	4.02147e-09
PSMA3-AS1	1.11156e-13	0.569267	0.42	0.212	4.0684e-09
RRAS2	1.1131e-13	0.663409	0.593	0.383	4.07407e-09
DOCK11	1.14898e-13	0.61311	0.615	0.411	4.20536e-09
ZNF292	1.16217e-13	0.669984	0.592	0.392	4.25366e-09
ITSN2	1.17531e-13	0.635192	0.634	0.433	4.30176e-09
SCAF4	1.20549e-13	0.797867	0.369	0.184	4.41222e-09
TYW1B	1.22947e-13	1.0822	0.273	0.117	4.49997e-09
RNF19A	1.28449e-13	0.680255	0.567	0.362	4.70135e-09
RERE	1.34138e-13	0.708262	0.511	0.316	4.90958e-09
SMAD2	1.36597e-13	0.724241	0.452	0.253	4.99959e-09
FBXW4	1.41082e-13	0.7606	0.36	0.173	5.16375e-09
PIK3R5	1.43706e-13	0.590221	0.764	0.62	5.25977e-09
TACC1	1.46517e-13	0.694886	0.468	0.267	5.36265e-09
AFF1	1.49784e-13	0.725174	0.483	0.288	5.48226e-09
CPD	1.52363e-13	0.872412	0.365	0.186	5.57663e-09
MSH3	1.5241e-13	0.889823	0.32	0.155	5.57837e-09
RASA1	1.53275e-13	0.708725	0.48	0.281	5.61001e-09
PNPLA8	1.54501e-13	0.79799	0.341	0.166	5.65489e-09
SECISBP2L	1.56073e-13	0.82959	0.338	0.162	5.71244e-09
KIR2DL3	1.58162e-13	0.984627	0.231	0.086	5.7889e-09
MACO1	1.59252e-13	0.945309	0.309	0.144	5.82877e-09
RABEP1	1.66774e-13	0.670169	0.482	0.273	6.10408e-09
PPP4R3A	1.72566e-13	0.596716	0.459	0.252	6.3161e-09
ZNF800	1.73531e-13	0.679176	0.444	0.239	6.3514e-09
OSBP	1.76333e-13	1.02238	0.228	0.084	6.45398e-09
TRIR	1.84886e-13	-0.388207	0.848	0.83	6.76703e-09
AQR	1.88696e-13	0.705417	0.355	0.173	6.90645e-09
MAP4K3	1.91797e-13	1.28097	0.23	0.089	7.01997e-09
ZBTB1	1.93e-13	0.700475	0.531	0.328	7.06398e-09
BBS9	1.94102e-13	0.882033	0.38	0.206	7.10433e-09
PTPRJ	2.02457e-13	0.641929	0.696	0.523	7.41014e-09
STXBP5	2.0485e-13	0.779878	0.44	0.256	7.49773e-09
DNM2	2.0864e-13	0.559457	0.553	0.334	7.63645e-09
NPIPB5	2.10409e-13	1.79157	0.136	0.028	7.70118e-09
CCNT2	2.10894e-13	0.676515	0.343	0.162	7.71893e-09
LSM14A	2.1113e-13	0.606123	0.677	0.462	7.72759e-09
SEMA4D	2.17116e-13	0.570879	0.615	0.403	7.94665e-09
RNF13	2.23931e-13	0.704724	0.483	0.283	8.19608e-09
TMOD3	2.24349e-13	0.552316	0.583	0.366	8.2114e-09
HBP1	2.2529e-13	0.595435	0.437	0.234	8.24583e-09
BRAP	2.31669e-13	1.29438	0.196	0.066	8.4793e-09
VWA8	2.35416e-13	0.943831	0.384	0.212	8.61646e-09
AMBRA1	2.36299e-13	0.679312	0.456	0.258	8.64879e-09
SUCLG2	2.3651e-13	0.653471	0.572	0.366	8.65652e-09
MINDY2	2.41886e-13	0.897776	0.302	0.136	8.85326e-09
KIAA1109	2.52046e-13	0.601413	0.522	0.314	9.22512e-09
HIPK1	2.57401e-13	0.662495	0.526	0.323	9.42114e-09
HNRNPC	2.72623e-13	0.423228	0.844	0.662	9.97829e-09
MYCBP2	2.84803e-13	0.528581	0.664	0.47	1.04241e-08
HMBOX1	2.89891e-13	0.893335	0.305	0.139	1.06103e-08
BCLAF1	2.92033e-13	0.586553	0.586	0.366	1.06887e-08
C1orf56	2.92726e-13	0.820173	0.476	0.28	1.07141e-08
HECTD1	2.96413e-13	0.645981	0.498	0.291	1.0849e-08
ETS1	2.99506e-13	0.475736	0.839	0.691	1.09622e-08
TRRAP	3.04085e-13	0.838669	0.33	0.158	1.11298e-08
TOX	3.21321e-13	0.707121	0.648	0.462	1.17607e-08
GAK	3.32395e-13	0.653417	0.4	0.206	1.2166e-08
UBR5	3.33077e-13	0.636053	0.478	0.28	1.2191e-08
AC068587.4	3.41122e-13	1.56049	0.205	0.075	1.24854e-08
ARHGAP26	3.43129e-13	0.516367	0.775	0.65	1.25589e-08
PTBP2	3.62579e-13	0.642498	0.422	0.234	1.32708e-08
S1PR4	3.67797e-13	-0.765838	0.519	0.567	1.34617e-08
PDE4A	3.865e-13	0.920068	0.292	0.131	1.41463e-08
TRPC4AP	3.9186e-13	0.663752	0.451	0.253	1.43425e-08
KLHL22	3.92898e-13	0.981721	0.229	0.084	1.43804e-08
GALC	4.04837e-13	0.694811	0.366	0.178	1.48174e-08
PTGDR	4.07394e-13	0.443582	0.654	0.414	1.4911e-08
TLK2	4.19519e-13	0.674907	0.403	0.208	1.53548e-08
TCF25	4.37188e-13	0.454558	0.786	0.572	1.60015e-08
CACUL1	4.3764e-13	0.74808	0.343	0.167	1.60181e-08
ANKRD36C	4.53782e-13	0.725953	0.314	0.144	1.66089e-08
LRRC37A2	4.57063e-13	1.24986	0.179	0.055	1.6729e-08
PRPF4B	4.94776e-13	0.552437	0.619	0.397	1.81093e-08
VAMP8	5.2561e-13	-0.379507	0.78	0.8	1.92379e-08
SUPV3L1	5.39061e-13	1.01653	0.232	0.089	1.97302e-08
SLC39A11	5.45708e-13	0.874953	0.352	0.18	1.99735e-08
DIPK1A	5.59828e-13	1.18784	0.345	0.186	2.04903e-08
KIFAP3	5.61833e-13	0.703592	0.423	0.23	2.05636e-08
GAPVD1	5.83299e-13	0.715255	0.354	0.177	2.13493e-08
SREBF2	5.95327e-13	0.779793	0.317	0.153	2.17896e-08
NCOR1	6.10802e-13	0.498661	0.702	0.491	2.2356e-08
PRDM1	6.23183e-13	0.680054	0.474	0.275	2.28091e-08
ARID4A	6.2335e-13	0.627977	0.496	0.292	2.28152e-08
CCAR1	6.26254e-13	0.593041	0.423	0.225	2.29215e-08
FAM13B	6.28498e-13	0.674438	0.464	0.273	2.30036e-08
CDC42SE2	6.3208e-13	0.361524	0.888	0.781	2.31348e-08
PNN	6.32709e-13	0.4424	0.689	0.469	2.31578e-08
AAK1	6.41197e-13	0.470931	0.808	0.605	2.34684e-08
POLB	6.54574e-13	1.16102	0.215	0.08	2.39581e-08
CD96	6.65261e-13	0.577847	0.755	0.613	2.43492e-08
KLHDC4	7.19104e-13	0.61211	0.472	0.262	2.63199e-08
ACIN1	7.2634e-13	0.598198	0.442	0.239	2.65848e-08
PILRB	7.30473e-13	0.696328	0.411	0.222	2.6736e-08
BACH1	7.4166e-13	0.793489	0.394	0.209	2.71455e-08
AUH	7.42526e-13	0.789141	0.422	0.238	2.71772e-08
B4GALT4	7.45389e-13	0.824481	0.343	0.172	2.7282e-08
R3HDM2	7.65068e-13	0.598268	0.608	0.416	2.80023e-08
ZNF131	8.22517e-13	0.608655	0.462	0.262	3.01049e-08
UBE3A	8.33034e-13	0.622548	0.478	0.273	3.04899e-08
ANKIB1	8.34851e-13	0.773137	0.441	0.261	3.05564e-08
IMMT	8.56527e-13	0.694553	0.354	0.178	3.13497e-08
DNAJB14	8.65053e-13	0.586553	0.559	0.348	3.16618e-08
CUL5	8.67143e-13	0.722082	0.41	0.22	3.17383e-08
LARGE1	8.67595e-13	2.41973	0.122	0.023	3.17549e-08
CSF3R	8.71505e-13	-2.05298	0.039	0.12	3.1898e-08
ARMC8	8.90981e-13	0.756229	0.398	0.217	3.26108e-08
AKAP10	8.97539e-13	0.843022	0.346	0.177	3.28508e-08
PPP2R2B	9.03563e-13	0.638864	0.657	0.483	3.30713e-08
CREBBP	9.05112e-13	0.573284	0.586	0.389	3.3128e-08
TCERG1	9.05698e-13	0.795779	0.306	0.141	3.31495e-08
ABHD3	9.12926e-13	0.792987	0.385	0.208	3.3414e-08
FBXO42	9.17332e-13	0.694729	0.345	0.169	3.35753e-08
CCL4L2	9.25084e-13	0.950391	0.237	0.095	3.3859e-08
ZNRF2	9.46839e-13	0.604618	0.46	0.259	3.46553e-08
TBL1XR1	9.53291e-13	0.801807	0.487	0.306	3.48914e-08
SNHG14	1.0165e-12	0.697351	0.368	0.189	3.72049e-08
STK4	1.01818e-12	0.361887	0.871	0.75	3.72663e-08
JTB	1.02142e-12	-0.483702	0.686	0.7	3.7385e-08
ATL2	1.03598e-12	0.957046	0.276	0.123	3.79178e-08
TUT7	1.06147e-12	0.582058	0.464	0.256	3.88508e-08
ATE1	1.09587e-12	0.730121	0.436	0.244	4.01101e-08
SRPK2	1.11707e-12	0.438715	0.881	0.766	4.0886e-08
FCHSD2	1.1261e-12	0.820815	0.487	0.303	4.12164e-08
POU2F1	1.16215e-12	0.919094	0.34	0.175	4.25358e-08
GMDS-DT	1.16994e-12	1.05805	0.401	0.245	4.28211e-08
HERC4	1.17948e-12	0.636151	0.601	0.408	4.31701e-08
PCNX4	1.18428e-12	0.745773	0.39	0.212	4.33457e-08
FBXW11	1.22249e-12	0.582696	0.482	0.284	4.47443e-08
SLC23A2	1.23247e-12	0.851239	0.286	0.131	4.51098e-08
ZNF281	1.24095e-12	1.33486	0.162	0.047	4.542e-08
UBE3C	1.24238e-12	0.755846	0.394	0.212	4.54723e-08
PDS5A	1.2437e-12	0.609616	0.555	0.352	4.55208e-08
LATS1	1.25034e-12	0.788364	0.296	0.134	4.57636e-08
SLC25A29	1.34752e-12	1.74855	0.131	0.028	4.93205e-08
CRTC3	1.35821e-12	0.580258	0.414	0.223	4.97119e-08
SPTY2D1	1.46778e-12	0.639798	0.37	0.184	5.37223e-08
TMEM163	1.48721e-12	2.15554	0.141	0.036	5.44335e-08
KLRC1	1.49289e-12	-0.854635	0.316	0.452	5.46411e-08
APPL2	1.49669e-12	0.92321	0.291	0.134	5.47804e-08
SLFN5	1.53065e-12	0.521258	0.666	0.469	5.60232e-08
TAF3	1.53447e-12	0.716047	0.411	0.231	5.6163e-08
YTHDC1	1.56974e-12	0.574846	0.516	0.309	5.7454e-08
OPA1	1.57153e-12	0.767232	0.364	0.184	5.75195e-08
ZSWIM6	1.5805e-12	0.763318	0.431	0.252	5.7848e-08
RAPGEF2	1.77852e-12	1.03987	0.261	0.116	6.50958e-08
NUP214	1.79657e-12	0.706034	0.358	0.18	6.57564e-08
DDX17	1.81616e-12	0.488939	0.737	0.556	6.64732e-08
XRN1	1.911e-12	0.562997	0.635	0.461	6.99444e-08
GSE1	1.94428e-12	0.673528	0.46	0.266	7.11627e-08
NME2	1.97555e-12	-0.420004	0.752	0.772	7.2307e-08
SIN3A	1.97815e-12	0.756626	0.318	0.15	7.24022e-08
AFF4	2.01642e-12	0.528002	0.621	0.4	7.3803e-08
SUMF1	2.06544e-12	1.1096	0.351	0.194	7.55971e-08
MAP3K2	2.08419e-12	0.61823	0.549	0.355	7.62835e-08
ZNF529	2.12775e-12	0.988993	0.198	0.069	7.78779e-08
UQCRB	2.23751e-12	-0.34572	0.899	0.881	8.1895e-08
FNBP4	2.27169e-12	0.48067	0.591	0.367	8.31461e-08
JMJD1C	2.27285e-12	0.621622	0.679	0.508	8.31887e-08
FAM193A	2.44446e-12	0.773149	0.309	0.147	8.94697e-08
CMIP	2.48551e-12	0.549324	0.623	0.42	9.09722e-08
DENND1A	2.5008e-12	0.675084	0.392	0.212	9.1532e-08
SPECC1L	2.56168e-12	0.745838	0.376	0.203	9.37602e-08
KBTBD2	2.65861e-12	0.745712	0.353	0.18	9.73079e-08
ACSL3	2.7437e-12	0.750765	0.347	0.175	1.00422e-07
UBP1	2.81464e-12	0.856352	0.263	0.117	1.03019e-07
AKAP8	2.91779e-12	0.854739	0.226	0.089	1.06794e-07
ERBIN	2.92621e-12	0.478551	0.734	0.547	1.07102e-07
SMC1A	2.98257e-12	0.657051	0.406	0.22	1.09165e-07
SUPT6H	3.06013e-12	0.48562	0.352	0.172	1.12004e-07
ARMH4	3.08414e-12	1.07477	0.211	0.08	1.12883e-07
SLC9A9	3.2413e-12	0.624325	0.498	0.303	1.18635e-07
AXIN1	3.25554e-12	0.609229	0.455	0.256	1.19156e-07
MINDY3	3.26348e-12	0.816466	0.284	0.13	1.19447e-07
TTLL5	3.3154e-12	1.44054	0.185	0.066	1.21347e-07
PLEKHA2	3.36084e-12	0.65219	0.471	0.273	1.2301e-07
TFEB	3.36239e-12	0.782381	0.307	0.145	1.23067e-07
PRIM2	3.3852e-12	0.879319	0.39	0.228	1.23902e-07
CAB39	3.45547e-12	0.701056	0.509	0.323	1.26474e-07
NEMF	3.53774e-12	0.518442	0.586	0.372	1.29485e-07
ZNF654	3.54322e-12	0.960054	0.269	0.123	1.29685e-07
NPIPB4	3.73507e-12	2.05276	0.108	0.017	1.36707e-07
ARMH3	3.74471e-12	0.788716	0.365	0.192	1.3706e-07
WDSUB1	3.74479e-12	0.84105	0.241	0.1	1.37063e-07
ODF2L	3.94743e-12	0.653517	0.451	0.252	1.4448e-07
KLHL2	4.14296e-12	1.07189	0.245	0.106	1.51637e-07
ZNF700	4.15034e-12	0.863669	0.246	0.102	1.51906e-07
AC245297.3	4.15173e-12	0.461303	0.624	0.4	1.51957e-07
DYNC1H1	4.28386e-12	0.570043	0.519	0.312	1.56793e-07
RAB11FIP3	4.35656e-12	0.942793	0.231	0.094	1.59455e-07
CCNK	4.39759e-12	0.468108	0.454	0.255	1.60956e-07
MCPH1	4.41426e-12	0.810485	0.386	0.216	1.61566e-07
SLC4A7	4.42071e-12	0.739638	0.425	0.244	1.61802e-07
GTF2IRD2	4.43272e-12	1.59376	0.13	0.03	1.62242e-07
PDE4D	4.45366e-12	0.618388	0.433	0.247	1.63008e-07
PPIP5K2	4.57785e-12	0.7061	0.374	0.202	1.67554e-07
RTN4	4.67607e-12	0.470932	0.677	0.448	1.71149e-07
MGAT5	4.69507e-12	1.01482	0.331	0.177	1.71844e-07
PPP2R5E	4.81283e-12	0.629973	0.557	0.364	1.76154e-07
RELB	4.8856e-12	0.755818	0.307	0.148	1.78818e-07
SRRM1	4.92151e-12	0.374031	0.762	0.525	1.80132e-07
PDE8A	5.08691e-12	0.81432	0.252	0.108	1.86186e-07
TBC1D22A	5.42862e-12	0.591672	0.662	0.491	1.98693e-07
PRDM2	5.46834e-12	0.542612	0.622	0.412	2.00147e-07
BLOC1S1	5.59336e-12	-0.473082	0.628	0.68	2.04723e-07
PRKD2	5.61143e-12	0.7262	0.306	0.145	2.05384e-07
CRY2	5.65882e-12	1.02756	0.204	0.075	2.07118e-07
DNM1L	5.67118e-12	0.701767	0.356	0.184	2.07571e-07
NUP88	5.73194e-12	0.767695	0.324	0.162	2.09795e-07
MYO9B	5.78241e-12	0.49327	0.526	0.323	2.11642e-07
CCDC93	5.84236e-12	0.77972	0.282	0.13	2.13836e-07
LPCAT1	5.86064e-12	0.506548	0.591	0.381	2.14505e-07
RPL9	5.86958e-12	-0.220125	0.99	0.997	2.14833e-07
LPP	6.08228e-12	0.540252	0.759	0.603	2.22618e-07
DPP8	6.25732e-12	0.726016	0.356	0.184	2.29024e-07
UBE4A	6.43685e-12	0.673919	0.343	0.173	2.35595e-07
VPS13A	6.49547e-12	0.722598	0.391	0.214	2.37741e-07
AC024028.1	6.59522e-12	0.712253	0.33	0.164	2.41392e-07
LMF1	6.96946e-12	0.944567	0.212	0.081	2.55089e-07
NPC1	7.05237e-12	0.560005	0.56	0.358	2.58124e-07
ARHGEF7	7.14337e-12	0.64284	0.376	0.198	2.61454e-07
ZNF518A	7.1556e-12	0.790008	0.31	0.152	2.61902e-07
PNISR	7.22048e-12	0.403804	0.793	0.609	2.64277e-07
SKAP2	7.41363e-12	0.75403	0.455	0.277	2.71346e-07
GAB3	7.46948e-12	0.664132	0.466	0.28	2.7339e-07
PEAK1	7.53713e-12	0.739182	0.424	0.248	2.75867e-07
GOLPH3	7.56652e-12	0.651293	0.46	0.269	2.76942e-07
AGO3	7.61167e-12	0.559157	0.465	0.272	2.78595e-07
RBL1	7.65543e-12	0.970019	0.259	0.119	2.80196e-07
SNX29	7.74431e-12	0.796972	0.335	0.175	2.83449e-07
SYNGR1	7.7843e-12	-1.01889	0.226	0.342	2.84913e-07
LYN	7.79286e-12	0.53471	0.724	0.53	2.85227e-07
RAPGEF6	7.88806e-12	0.553841	0.54	0.338	2.88711e-07
NIN	7.94794e-12	0.610145	0.449	0.269	2.90902e-07
PRKCE	8.08479e-12	0.798316	0.28	0.134	2.95911e-07
CUL4A	8.15586e-12	0.729399	0.376	0.202	2.98513e-07
UNK	8.18885e-12	1.0071	0.219	0.088	2.9972e-07
SPPL2A	8.24014e-12	0.526401	0.53	0.32	3.01597e-07
TRAPPC8	8.43945e-12	0.773289	0.303	0.147	3.08892e-07
HERC2	8.60994e-12	0.76494	0.349	0.181	3.15132e-07
ZNF714	8.81412e-12	1.49935	0.141	0.038	3.22606e-07
ULK4	8.91319e-12	0.961717	0.325	0.172	3.26232e-07
SIMC1	8.97447e-12	1.26693	0.204	0.081	3.28475e-07
TRMT13	9.2245e-12	0.925562	0.206	0.078	3.37626e-07
USP7	9.31845e-12	0.602361	0.367	0.192	3.41064e-07
PRKCA	9.96028e-12	0.958144	0.325	0.173	3.64556e-07
ATG2A	1.00733e-11	1.1355	0.214	0.086	3.68693e-07
G2E3	1.03903e-11	0.845207	0.288	0.138	3.80295e-07
ANKRD10	1.04087e-11	0.596764	0.399	0.212	3.8097e-07
ZFAND4	1.09332e-11	1.1706	0.165	0.052	4.00168e-07
FGFR1	1.11203e-11	2.24537	0.122	0.028	4.07013e-07
CCDC6	1.14981e-11	1.11565	0.231	0.098	4.20841e-07
GNLY	1.15929e-11	0.422106	0.98	0.977	4.2431e-07
NDEL1	1.1609e-11	0.542359	0.382	0.198	4.24899e-07
TOP1	1.16513e-11	0.478536	0.642	0.438	4.26449e-07
UVRAG	1.18097e-11	0.600501	0.535	0.338	4.32248e-07
WDPCP	1.1896e-11	0.98614	0.353	0.197	4.35404e-07
TAF1	1.20492e-11	0.714326	0.365	0.197	4.41011e-07
EMB	1.23302e-11	0.457263	0.697	0.505	4.51296e-07
SMPD4	1.24013e-11	0.78852	0.234	0.097	4.53899e-07
ARID1A	1.25869e-11	0.570568	0.489	0.3	4.60691e-07
PTAR1	1.32012e-11	0.803382	0.299	0.145	4.83177e-07
PPM1D	1.32716e-11	0.814625	0.28	0.133	4.85753e-07
HOOK3	1.35489e-11	0.59433	0.447	0.256	4.95903e-07
UHRF1BP1	1.35555e-11	1.35399	0.178	0.062	4.96143e-07
DCTN4	1.38437e-11	0.820405	0.311	0.158	5.06694e-07
MCM9	1.40976e-11	0.819208	0.308	0.158	5.15987e-07
CNOT1	1.42892e-11	0.543026	0.454	0.258	5.22998e-07
NDUFS5	1.43219e-11	-0.523372	0.626	0.645	5.24197e-07
TASP1	1.43259e-11	0.92467	0.301	0.152	5.24343e-07
SNX4	1.43985e-11	0.746084	0.323	0.162	5.27e-07
DDX10	1.46633e-11	0.913827	0.261	0.117	5.36692e-07
SRRM2	1.47489e-11	0.403718	0.755	0.564	5.39826e-07
TSC22D2	1.47882e-11	0.830375	0.257	0.112	5.41264e-07
CERT1	1.49929e-11	0.707081	0.429	0.25	5.48755e-07
SHLD2	1.50923e-11	0.866609	0.308	0.159	5.52393e-07
LINC01473	1.54725e-11	1.29065	0.21	0.086	5.66309e-07
ZBTB21	1.55827e-11	0.967252	0.181	0.062	5.70344e-07
AOPEP	1.55838e-11	0.96964	0.287	0.141	5.70383e-07
MAPK6	1.61892e-11	0.881337	0.256	0.114	5.92542e-07
ABHD2	1.63406e-11	0.634836	0.433	0.245	5.98083e-07
ARGLU1	1.66404e-11	0.401459	0.789	0.583	6.09055e-07
CHD4	1.67459e-11	0.570957	0.451	0.266	6.12916e-07
ZHX2	1.68154e-11	0.625286	0.363	0.195	6.1546e-07
FAM126B	1.68581e-11	0.702065	0.354	0.186	6.17023e-07
SUSD6	1.68611e-11	0.555666	0.399	0.216	6.17135e-07
TMEM131	1.70051e-11	0.658084	0.467	0.286	6.22405e-07
TMEM245	1.72561e-11	0.714261	0.295	0.142	6.31589e-07
YTHDF3	1.73661e-11	0.631396	0.36	0.188	6.35618e-07
PIK3IP1-AS1	1.75765e-11	1.5477	0.121	0.027	6.43317e-07
KIR2DL4	1.77335e-11	1.64106	0.138	0.038	6.49064e-07
NSMAF	1.79655e-11	1.04219	0.265	0.125	6.57556e-07
SYNE2	1.82105e-11	0.502584	0.808	0.7	6.66523e-07
KDM2A	1.8285e-11	0.550778	0.662	0.461	6.69248e-07
UBE2R2	1.84906e-11	0.528993	0.517	0.312	6.76773e-07
LARP1	1.87113e-11	0.803734	0.267	0.123	6.84851e-07
TSC22D3	1.87155e-11	0.616247	0.789	0.639	6.85006e-07
SIRT1	1.9449e-11	0.936667	0.236	0.1	7.11853e-07
SLC35F5	1.96969e-11	0.887958	0.239	0.105	7.20927e-07
CAMKMT	1.99529e-11	0.81743	0.472	0.316	7.30297e-07
PIK3CA	2.0009e-11	0.789209	0.336	0.177	7.3235e-07
KLHL20	2.04633e-11	0.889963	0.279	0.133	7.48978e-07
SLC25A36	2.07323e-11	0.72349	0.379	0.206	7.58822e-07
GARS-DT	2.10969e-11	0.781141	0.309	0.155	7.72166e-07
DCAF5	2.11571e-11	0.565933	0.442	0.25	7.7437e-07
GRAMD4	2.14488e-11	1.23964	0.178	0.064	7.85047e-07
PLEKHM1	2.15769e-11	0.859307	0.246	0.105	7.89734e-07
ARHGEF18	2.20251e-11	0.720269	0.365	0.194	8.06142e-07
KDM3B	2.21637e-11	0.831881	0.34	0.183	8.11212e-07
THRAP3	2.25861e-11	0.424767	0.725	0.505	8.26673e-07
WDR20	2.27168e-11	0.639708	0.374	0.2	8.31459e-07
RHOBTB3	2.29361e-11	0.78632	0.258	0.116	8.39485e-07
RNF10	2.29746e-11	0.528493	0.414	0.231	8.40894e-07
TBC1D5	2.32449e-11	0.566548	0.699	0.531	8.50788e-07
RASA3	2.39049e-11	0.480659	0.766	0.616	8.74942e-07
PPIL2	2.42105e-11	0.596711	0.389	0.209	8.86129e-07
HNRNPU	2.43617e-11	0.413237	0.754	0.569	8.91663e-07
IST1	2.55795e-11	0.542001	0.425	0.239	9.36235e-07
CDR2	2.57804e-11	0.998069	0.294	0.148	9.4359e-07
PTPN9	2.57838e-11	1.00875	0.234	0.103	9.43711e-07
MGAT4A	2.58375e-11	0.453033	0.608	0.386	9.45677e-07
CD55	2.61651e-11	0.646733	0.473	0.292	9.57668e-07
RELCH	2.62424e-11	0.642044	0.388	0.216	9.60497e-07
PSMB8	2.67097e-11	-0.426286	0.764	0.777	9.77601e-07
RBBP6	2.7193e-11	0.539361	0.493	0.289	9.95291e-07
RFX7	2.72155e-11	0.868089	0.387	0.234	9.96113e-07
RAB1A	2.77889e-11	0.511245	0.575	0.372	1.0171e-06
EHBP1	2.81412e-11	0.915662	0.297	0.152	1.03e-06
SLTM	2.82409e-11	0.466537	0.679	0.469	1.03365e-06
XPO1	2.86652e-11	0.651781	0.442	0.262	1.04917e-06
BNIP3L	2.91846e-11	0.617466	0.318	0.159	1.06819e-06
FOXK1	2.97176e-11	0.772208	0.302	0.152	1.08769e-06
SETD3	2.98774e-11	0.548902	0.434	0.242	1.09354e-06
LAIR2	3.0433e-11	0.685104	0.351	0.194	1.11388e-06
CNTRL	3.05616e-11	0.621276	0.42	0.239	1.11858e-06
CXCR4	3.08044e-11	0.443233	0.567	0.364	1.12747e-06
CCDC186	3.10905e-11	0.637701	0.391	0.219	1.13794e-06
MANBA	3.12923e-11	0.796332	0.316	0.162	1.14533e-06
RAF1	3.13872e-11	0.517145	0.42	0.233	1.1488e-06
TOP2B	3.15432e-11	0.556732	0.493	0.303	1.15451e-06
RPRD1A	3.20145e-11	0.918154	0.242	0.108	1.17176e-06
PSMA7	3.21859e-11	-0.360945	0.839	0.833	1.17803e-06
STRN3	3.23237e-11	0.73256	0.362	0.195	1.18308e-06
MAPK8	3.24305e-11	0.785884	0.369	0.208	1.18699e-06
USP12	3.26402e-11	0.643147	0.299	0.142	1.19466e-06
AC009120.2	3.2684e-11	0.909649	0.223	0.094	1.19627e-06
SUPT5H	3.28121e-11	0.641515	0.331	0.167	1.20096e-06
NPEPPS	3.32471e-11	0.528728	0.431	0.245	1.21688e-06
UBXN7	3.35491e-11	0.71209	0.294	0.141	1.22793e-06
CCDC91	3.55204e-11	0.588541	0.64	0.469	1.30008e-06
LMTK2	3.56938e-11	0.874189	0.247	0.109	1.30643e-06
SEPTIN9	3.69361e-11	0.481786	0.631	0.417	1.3519e-06
SFMBT2	3.71045e-11	0.588761	0.568	0.384	1.35806e-06
FRYL	3.72318e-11	0.464779	0.697	0.505	1.36272e-06
ADSS	3.74618e-11	0.522716	0.493	0.289	1.37114e-06
YWHAZ	3.87353e-11	0.340726	0.917	0.822	1.41775e-06
IKBKB	4.04341e-11	0.625872	0.307	0.153	1.47993e-06
NCR3	4.10989e-11	-0.708333	0.498	0.553	1.50426e-06
SLC16A7	4.12376e-11	0.666953	0.429	0.25	1.50934e-06
ZRANB2	4.14408e-11	0.383908	0.666	0.448	1.51677e-06
TPP2	4.18092e-11	0.528794	0.49	0.294	1.53026e-06
RNF144A	4.23601e-11	1.12259	0.19	0.072	1.55042e-06
TRMT112	4.24932e-11	-0.495364	0.588	0.631	1.55529e-06
GMFG	4.27495e-11	-0.349968	0.918	0.887	1.56468e-06
SYK	4.35429e-11	0.633918	0.433	0.255	1.59372e-06
ANKRD17	4.35693e-11	0.607629	0.591	0.402	1.59468e-06
ZC3H13	4.4289e-11	0.479936	0.489	0.288	1.62102e-06
WAKMAR2	4.56685e-11	1.39243	0.153	0.048	1.67151e-06
LUC7L	4.60684e-11	0.493498	0.34	0.17	1.68615e-06
KDM4A	4.63934e-11	0.857734	0.174	0.061	1.69805e-06
RPS16	4.65139e-11	-0.207199	0.994	0.995	1.70246e-06
CHIC2	4.65388e-11	0.54242	0.512	0.325	1.70337e-06
SYNRG	4.68549e-11	0.517895	0.564	0.356	1.71494e-06
AVL9	4.80204e-11	0.657033	0.382	0.211	1.75759e-06
LCLAT1	4.85043e-11	1.08887	0.232	0.105	1.77531e-06
ZFR	4.85462e-11	0.573676	0.499	0.309	1.77684e-06
TESPA1	4.92027e-11	0.761578	0.248	0.111	1.80087e-06
ZNF107	5.08945e-11	0.683454	0.307	0.15	1.86279e-06
R3HDM1	5.2155e-11	0.91242	0.394	0.242	1.90893e-06
SAMD8	5.33529e-11	0.762389	0.282	0.134	1.95277e-06
CERS6	5.35591e-11	0.849487	0.319	0.172	1.96032e-06
BBX	5.47954e-11	0.590141	0.586	0.405	2.00557e-06
IGLC3	5.52598e-11	-1.52899	0.045	0.122	2.02256e-06
ARID5B	5.58391e-11	0.709354	0.497	0.319	2.04377e-06
MAPK1IP1L	5.61178e-11	0.539021	0.414	0.23	2.05397e-06
DDX6	5.61336e-11	0.454949	0.712	0.519	2.05455e-06
GPR89A	5.61873e-11	1.07435	0.172	0.059	2.05651e-06
PTPN1	5.709e-11	0.597815	0.447	0.262	2.08955e-06
RPS9	5.75148e-11	-0.193455	0.989	0.988	2.1051e-06
EMSY	5.80078e-11	0.985748	0.284	0.142	2.12314e-06
RBM38	5.99765e-11	0.636115	0.393	0.217	2.1952e-06
BRF1	6.14295e-11	0.79448	0.232	0.1	2.24838e-06
MYH9	6.18582e-11	0.435693	0.75	0.562	2.26407e-06
MFSD14A	6.22462e-11	0.579409	0.417	0.239	2.27827e-06
PELI2	6.26577e-11	0.899885	0.257	0.12	2.29333e-06
RNF169	6.27515e-11	0.612487	0.437	0.259	2.29677e-06
TSC22D1	6.39385e-11	0.810161	0.267	0.127	2.34021e-06
YAF2	6.45769e-11	0.579365	0.504	0.319	2.36358e-06
UBC	6.46802e-11	-0.260448	0.986	0.98	2.36736e-06
CCDC7	6.46936e-11	0.921016	0.273	0.134	2.36785e-06
CCDC146	6.56642e-11	0.888481	0.24	0.109	2.40337e-06
BDP1	6.69536e-11	0.639333	0.443	0.266	2.45057e-06
AP005482.1	6.73164e-11	0.950839	0.209	0.084	2.46385e-06
SLC9A8	6.76661e-11	0.777583	0.248	0.111	2.47665e-06
LCORL	6.87989e-11	0.861579	0.423	0.261	2.51811e-06
GGA2	6.94285e-11	0.694226	0.265	0.122	2.54115e-06
GPHN	6.94661e-11	1.06234	0.289	0.155	2.54253e-06
SPG7	7.32343e-11	0.469573	0.404	0.225	2.68045e-06
CTPS1	7.34655e-11	1.12026	0.205	0.084	2.68891e-06
UHRF1BP1L	7.44631e-11	0.828773	0.28	0.138	2.72542e-06
RFFL	7.44737e-11	0.729226	0.363	0.203	2.72581e-06
ZZEF1	7.48015e-11	0.568048	0.395	0.219	2.73781e-06
VPS13C	7.53052e-11	0.444064	0.695	0.525	2.75625e-06
CRCP	7.62747e-11	0.658621	0.386	0.214	2.79173e-06
PPP2R2D	7.80886e-11	0.553837	0.383	0.211	2.85812e-06
A2M	7.8458e-11	1.03484	0.308	0.172	2.87164e-06
RBL2	8.1186e-11	0.482803	0.593	0.4	2.97149e-06
LINC01871	8.64939e-11	-0.964861	0.381	0.464	3.16576e-06
PPP1CB	8.85986e-11	0.509061	0.555	0.359	3.2428e-06
RPAP2	8.89367e-11	0.678552	0.425	0.256	3.25517e-06
ZNFX1	8.98228e-11	0.886474	0.247	0.112	3.2876e-06
CBFA2T2	9.06093e-11	0.858578	0.34	0.191	3.31639e-06
USPL1	9.10486e-11	0.714833	0.286	0.139	3.33247e-06
CDK11B	9.10665e-11	0.698483	0.325	0.17	3.33312e-06
ZMYND11	9.14323e-11	0.47819	0.407	0.227	3.34652e-06
RNF138	9.23507e-11	0.670648	0.343	0.184	3.38013e-06
CASD1	9.34491e-11	0.757186	0.263	0.123	3.42033e-06
ITPR1	9.5704e-11	0.688277	0.35	0.189	3.50286e-06
CAMK1D	9.58386e-11	0.615781	0.535	0.356	3.50779e-06
RANBP9	9.64923e-11	0.647558	0.41	0.245	3.53171e-06
NCALD	9.73818e-11	0.552113	0.822	0.697	3.56427e-06
AEBP2	9.82903e-11	0.671898	0.434	0.264	3.59752e-06
HLA-F	9.85439e-11	-0.373768	0.881	0.867	3.60681e-06
GGNBP2	9.8957e-11	0.437269	0.502	0.297	3.62193e-06
CAPZA1	1.00451e-10	0.420739	0.708	0.512	3.67662e-06
CEP95	1.01707e-10	0.573879	0.31	0.153	3.7226e-06
CCSER2	1.01966e-10	0.477821	0.67	0.498	3.73207e-06
USP42	1.04099e-10	0.651742	0.293	0.145	3.81013e-06
KLHL5	1.06614e-10	1.14224	0.199	0.081	3.90217e-06
CHD7	1.10759e-10	1.03508	0.18	0.067	4.05388e-06
SMG1	1.11357e-10	0.449469	0.591	0.386	4.07577e-06
NCF1	1.12594e-10	-1.58975	0.072	0.158	4.12106e-06
TAX1BP1	1.1456e-10	0.51067	0.64	0.453	4.193e-06
IER2	1.16304e-10	-0.435282	0.902	0.892	4.25683e-06
PIK3C3	1.16883e-10	0.699031	0.353	0.191	4.27802e-06
UQCR10	1.17627e-10	-0.409573	0.75	0.744	4.30528e-06
GRB2	1.19105e-10	0.460024	0.638	0.433	4.35936e-06
FBXL5	1.19635e-10	0.524463	0.454	0.27	4.37876e-06
ZMYM5	1.19996e-10	0.547529	0.335	0.175	4.39197e-06
EPC2	1.20496e-10	0.638256	0.385	0.22	4.41029e-06
ATP6V0E1	1.2233e-10	-0.323141	0.835	0.85	4.47741e-06
ADAM17	1.23839e-10	0.64357	0.338	0.18	4.53264e-06
THOC2	1.24512e-10	0.469626	0.489	0.294	4.55726e-06
TNKS2	1.27436e-10	0.463714	0.417	0.231	4.66428e-06
XPO6	1.27785e-10	0.55617	0.389	0.219	4.67706e-06
MAP3K7	1.35485e-10	0.896373	0.252	0.117	4.95887e-06
RPS6KA5	1.36399e-10	0.687798	0.405	0.241	4.99235e-06
CLEC16A	1.36774e-10	0.890897	0.266	0.13	5.00606e-06
TOPBP1	1.37681e-10	0.553157	0.312	0.156	5.03928e-06
WASL	1.42484e-10	0.916542	0.214	0.091	5.21505e-06
SETX	1.44006e-10	0.439177	0.614	0.403	5.27076e-06
UCHL5	1.46364e-10	0.591745	0.401	0.227	5.35708e-06
SUZ12	1.46654e-10	0.493499	0.455	0.269	5.36768e-06
TBCD	1.49799e-10	0.66704	0.3	0.153	5.4828e-06
MAGED1	1.51176e-10	0.935134	0.29	0.155	5.53319e-06
RNF115	1.52848e-10	0.649274	0.566	0.384	5.59438e-06
KDM2B	1.531e-10	0.627188	0.38	0.208	5.60362e-06
MAX	1.54041e-10	0.492779	0.562	0.373	5.63806e-06
ARPC3	1.54366e-10	-0.25756	0.967	0.956	5.64994e-06
ADD3	1.56598e-10	0.391631	0.722	0.522	5.73163e-06
PELI1	1.60185e-10	0.999977	0.272	0.138	5.86292e-06
CHI3L2	1.6162e-10	-1.79048	0.103	0.192	5.91544e-06
WDFY2	1.61777e-10	0.680423	0.36	0.197	5.92118e-06
RAPGEF1	1.63263e-10	0.550038	0.662	0.497	5.97559e-06
GNB1	1.63699e-10	0.494778	0.666	0.478	5.99154e-06
ZC3H18	1.64092e-10	0.52542	0.321	0.161	6.00592e-06
WBP1L	1.65588e-10	0.79157	0.227	0.098	6.06069e-06
GSTP1	1.67532e-10	-0.359568	0.861	0.844	6.13183e-06
KIAA0100	1.67912e-10	0.948578	0.198	0.08	6.14574e-06
EDRF1	1.70212e-10	0.818395	0.252	0.117	6.22993e-06
WDR48	1.7164e-10	0.671103	0.326	0.172	6.2822e-06
SPECC1	1.75174e-10	1.07186	0.234	0.108	6.41154e-06
AL731577.2	1.77128e-10	1.15503	0.15	0.048	6.48305e-06
RHOT1	1.77945e-10	0.79054	0.266	0.127	6.51295e-06
KIAA2026	1.81299e-10	0.599969	0.481	0.305	6.63574e-06
ATG7	1.84023e-10	0.660465	0.44	0.273	6.73544e-06
NAA15	1.87327e-10	0.595895	0.336	0.18	6.85634e-06
UBL5	1.89428e-10	-0.331025	0.86	0.831	6.93325e-06
RNF4	1.89701e-10	0.502311	0.4	0.223	6.94325e-06
DNAJB6	1.93315e-10	0.442734	0.689	0.48	7.07554e-06
POM121C	1.9371e-10	0.553244	0.276	0.131	7.08998e-06
LUC7L3	1.9606e-10	0.412656	0.722	0.541	7.17599e-06
ATF2	1.96737e-10	0.650892	0.362	0.202	7.20077e-06
CRACR2A	1.97008e-10	0.638383	0.331	0.175	7.21069e-06
OXSR1	1.97681e-10	0.682632	0.336	0.18	7.2353e-06
RALY	1.9924e-10	0.363893	0.705	0.52	7.29238e-06
SMAP1	1.99559e-10	0.45967	0.573	0.367	7.30408e-06
KCNAB2	2.01397e-10	0.452564	0.531	0.331	7.37132e-06
ORC2	2.06072e-10	0.794089	0.282	0.141	7.54245e-06
SERF2	2.09619e-10	-0.199965	0.992	0.984	7.67228e-06
PPP6C	2.10276e-10	0.592806	0.379	0.211	7.6963e-06
KIZ	2.11352e-10	0.72594	0.282	0.139	7.73569e-06
USP4	2.16137e-10	0.617738	0.336	0.177	7.91082e-06
TNRC6A	2.18306e-10	0.585097	0.486	0.309	7.99023e-06
TRPM2	2.18444e-10	1.65407	0.13	0.038	7.99529e-06
SERINC3	2.19412e-10	0.573016	0.369	0.198	8.0307e-06
RBM27	2.20204e-10	0.548314	0.458	0.278	8.0597e-06
DENND11	2.21182e-10	0.77513	0.194	0.077	8.09547e-06
MLXIP	2.22075e-10	0.844386	0.257	0.122	8.12817e-06
CASP8	2.22926e-10	0.471295	0.67	0.486	8.1593e-06
HIST1H1E	2.2538e-10	0.473022	0.704	0.547	8.24913e-06
VOPP1	2.2672e-10	0.507902	0.548	0.352	8.29817e-06
ZFC3H1	2.2716e-10	0.554122	0.468	0.28	8.3143e-06
USP8	2.27927e-10	0.604593	0.41	0.239	8.34235e-06
ATR	2.31038e-10	0.71546	0.453	0.291	8.45621e-06
DCAF17	2.36573e-10	1.14325	0.147	0.047	8.65881e-06
ILF3	2.41426e-10	0.455377	0.418	0.238	8.83644e-06
MAPK14	2.42913e-10	0.568162	0.487	0.309	8.89084e-06
KDM1A	2.44079e-10	0.745692	0.26	0.123	8.93354e-06
CALHM6	2.44395e-10	-1.48263	0.113	0.205	8.9451e-06
KLHL28	2.44476e-10	0.740101	0.297	0.152	8.94805e-06
ZNF124	2.46057e-10	1.03771	0.182	0.07	9.00593e-06
DCAF6	2.46516e-10	0.699433	0.3	0.153	9.02273e-06
STAU1	2.46894e-10	0.576451	0.454	0.277	9.03657e-06
SORL1	2.55541e-10	0.414124	0.68	0.484	9.35305e-06
MIATNB	2.55578e-10	0.728442	0.238	0.106	9.35442e-06
KRTCAP2	2.56237e-10	-0.471605	0.682	0.686	9.37851e-06
ZMYM2	2.56237e-10	0.533947	0.478	0.295	9.37853e-06
CPEB4	2.56531e-10	0.808202	0.259	0.123	9.3893e-06
BAZ2B	2.59346e-10	0.657969	0.365	0.211	9.49233e-06
OGT	2.60865e-10	0.542219	0.584	0.406	9.54792e-06
FAM126A	2.63016e-10	0.814567	0.272	0.136	9.62666e-06
SRP14	2.65084e-10	-0.238981	0.939	0.928	9.70234e-06
SNTB2	2.66265e-10	0.612085	0.369	0.205	9.74557e-06
SCAF11	2.66606e-10	0.412217	0.689	0.486	9.75804e-06
GORASP2	2.7208e-10	0.526499	0.311	0.159	9.95839e-06
MED27	2.73284e-10	0.650585	0.362	0.203	1.00025e-05
SLA2	2.7332e-10	0.592245	0.374	0.209	1.00038e-05
ZNF251	2.74074e-10	1.36213	0.141	0.044	1.00314e-05
KDM5B	2.74355e-10	0.813771	0.262	0.127	1.00417e-05
RREB1	2.75013e-10	0.762268	0.267	0.131	1.00657e-05
PPP5C	2.75872e-10	0.836818	0.232	0.105	1.00972e-05
AC245060.5	2.78089e-10	1.82329	0.108	0.025	1.01783e-05
CLIP4	2.78282e-10	0.674307	0.28	0.139	1.01854e-05
ATG2B	2.7832e-10	1.02141	0.196	0.081	1.01868e-05
RAB12	2.78699e-10	1.02589	0.183	0.07	1.02007e-05
ISG20L2	2.79185e-10	1.02918	0.17	0.061	1.02184e-05
DAD1	2.80512e-10	-0.50324	0.686	0.673	1.0267e-05
FBXO3	2.81989e-10	0.700822	0.269	0.128	1.03211e-05
UIMC1	2.85206e-10	0.514449	0.434	0.255	1.04388e-05
ATF7IP	2.85949e-10	0.49831	0.651	0.473	1.0466e-05
NFATC2IP	2.86139e-10	0.525632	0.327	0.17	1.0473e-05
SHOC2	2.88647e-10	0.529841	0.44	0.261	1.05648e-05
HUWE1	2.91897e-10	0.448603	0.502	0.306	1.06837e-05
PI4K2B	3.02622e-10	0.818849	0.285	0.147	1.10763e-05
ZNF100	3.0668e-10	1.21505	0.164	0.059	1.12248e-05
PRKAA1	3.08814e-10	0.545107	0.367	0.202	1.13029e-05
NFATC2	3.17973e-10	0.477008	0.717	0.552	1.16381e-05
TFG	3.19e-10	0.667829	0.275	0.134	1.16757e-05
RCOR1	3.28911e-10	0.645808	0.345	0.188	1.20385e-05
RASSF4	3.32882e-10	0.586405	0.236	0.105	1.21838e-05
RPRD1B	3.34645e-10	0.913515	0.198	0.083	1.22483e-05
MX1	3.34952e-10	1.20726	0.143	0.047	1.22596e-05
TMA7	3.35679e-10	-0.259782	0.962	0.942	1.22862e-05
C11orf49	3.40536e-10	0.762479	0.294	0.155	1.2464e-05
LRCH3	3.44041e-10	0.577403	0.447	0.28	1.25922e-05
DDIT4	3.44389e-10	0.481944	0.616	0.431	1.2605e-05
NR3C1	3.52614e-10	0.48064	0.662	0.478	1.2906e-05
RPL22	3.53562e-10	-0.231566	0.986	0.978	1.29407e-05
NIBAN1	3.62192e-10	0.696737	0.471	0.306	1.32566e-05
PAFAH2	3.67023e-10	0.840362	0.214	0.091	1.34334e-05
SPEF2	3.79976e-10	1.26229	0.132	0.039	1.39075e-05
HSPA9	3.80617e-10	0.489988	0.522	0.328	1.3931e-05
PPHLN1	3.80885e-10	0.485098	0.573	0.378	1.39408e-05
SMC4	3.81515e-10	0.715421	0.331	0.177	1.39638e-05
COX5B	3.85289e-10	-0.357412	0.79	0.761	1.4102e-05
AUTS2	3.88659e-10	0.777386	0.478	0.319	1.42253e-05
NAPA	4.0821e-10	0.387673	0.533	0.322	1.49409e-05
CHD6	4.10974e-10	0.530294	0.421	0.248	1.50421e-05
KLC1	4.16278e-10	0.535154	0.419	0.242	1.52362e-05
ARHGEF1	4.16374e-10	0.442749	0.671	0.478	1.52397e-05
ANXA1	4.1681e-10	-0.410266	0.855	0.852	1.52557e-05
EPS15L1	4.17718e-10	0.58388	0.359	0.195	1.52889e-05
TENT4B	4.20263e-10	0.720648	0.328	0.18	1.5382e-05
BTBD1	4.20982e-10	0.585193	0.34	0.183	1.54084e-05
SYNCRIP	4.22739e-10	0.459417	0.513	0.314	1.54727e-05
NRF1	4.26612e-10	0.595077	0.453	0.288	1.56144e-05
PKN1	4.29033e-10	0.434363	0.602	0.392	1.5703e-05
ZNF236	4.30823e-10	0.847986	0.232	0.108	1.57685e-05
ARHGEF12	4.31545e-10	0.916268	0.252	0.123	1.5795e-05
NFATC1	4.32194e-10	1.48776	0.13	0.039	1.58187e-05
LINC01146	4.38309e-10	1.26367	0.199	0.088	1.60426e-05
FAM168A	4.39234e-10	0.805159	0.291	0.156	1.60764e-05
NCKAP1L	4.41712e-10	0.448843	0.507	0.312	1.61671e-05
VPS13D	4.4972e-10	0.465187	0.405	0.233	1.64602e-05
PER2	4.49901e-10	1.37244	0.123	0.034	1.64668e-05
CLSTN1	4.51189e-10	0.585171	0.327	0.17	1.6514e-05
SND1	4.55796e-10	0.649623	0.489	0.314	1.66826e-05
PHF20L1	4.59834e-10	0.525504	0.396	0.225	1.68304e-05
AP2A1	4.5996e-10	0.532919	0.344	0.183	1.6835e-05
NUP210	4.62356e-10	0.461878	0.461	0.277	1.69227e-05
STT3B	4.64454e-10	0.559934	0.456	0.284	1.69995e-05
LIMD1	4.64603e-10	0.734332	0.213	0.092	1.70049e-05
TPR	4.69507e-10	0.442076	0.591	0.388	1.71844e-05
TNPO3	4.70796e-10	0.658584	0.363	0.206	1.72316e-05
ANKRD36B	4.77893e-10	0.805191	0.215	0.092	1.74914e-05
CAND1	4.78108e-10	0.578906	0.365	0.203	1.74992e-05
PLA2G6	4.78891e-10	0.835015	0.267	0.131	1.75279e-05
CDK11A	4.80475e-10	0.488213	0.353	0.188	1.75859e-05
AHCTF1	4.80687e-10	0.578611	0.314	0.164	1.75936e-05
ATP2C1	4.82987e-10	0.817091	0.288	0.152	1.76778e-05
TNPO1	4.83434e-10	0.583825	0.391	0.225	1.76942e-05
AHI1	4.84266e-10	0.913036	0.221	0.1	1.77246e-05
MTMR3	4.87983e-10	0.579977	0.337	0.181	1.78607e-05
GPRIN3	4.91772e-10	0.636944	0.451	0.288	1.79993e-05
MIR29B2CHG	4.98826e-10	0.92411	0.199	0.083	1.82575e-05
RIPK2	5.17781e-10	0.969248	0.254	0.127	1.89513e-05
ELMSAN1	5.266e-10	0.851868	0.207	0.088	1.92741e-05
PRMT3	5.33731e-10	1.15595	0.186	0.077	1.95351e-05
GK5	5.34127e-10	0.577273	0.437	0.261	1.95496e-05
AL683807.1	5.41638e-10	1.14316	0.156	0.055	1.98245e-05
TASOR2	5.42109e-10	0.61939	0.416	0.253	1.98417e-05
AC118549.1	5.47799e-10	0.688038	0.345	0.194	2.005e-05
TOGARAM1	5.47803e-10	0.963588	0.196	0.083	2.00501e-05
RBM19	5.51493e-10	0.978556	0.16	0.058	2.01852e-05
SEL1L3	5.54345e-10	0.839647	0.242	0.116	2.02896e-05
TBC1D23	5.55592e-10	0.620176	0.309	0.161	2.03352e-05
SIPA1L1	5.57353e-10	0.6407	0.402	0.244	2.03997e-05
ARNTL	5.58669e-10	0.619128	0.422	0.253	2.04479e-05
LINC01409	5.6156e-10	1.26546	0.143	0.047	2.05537e-05
SLC25A42	5.66573e-10	0.590959	0.298	0.152	2.07371e-05
PPP6R2	5.68618e-10	0.56914	0.47	0.294	2.0812e-05
UBB	5.69036e-10	-0.277515	0.964	0.952	2.08273e-05
USP36	5.6915e-10	0.699172	0.246	0.116	2.08315e-05
MFN1	5.74983e-10	0.762727	0.216	0.094	2.1045e-05
CPQ	5.77539e-10	0.49605	0.503	0.325	2.11385e-05
CDHR3	5.84277e-10	1.43125	0.147	0.052	2.13851e-05
ZKSCAN1	5.9329e-10	0.478581	0.248	0.112	2.1715e-05
NR1D2	5.95965e-10	0.527153	0.382	0.217	2.18129e-05
WWP2	6.00253e-10	0.662123	0.421	0.253	2.19699e-05
SRRT	6.04915e-10	0.687241	0.241	0.112	2.21405e-05
ZDHHC21	6.05159e-10	0.862423	0.244	0.116	2.21494e-05
STRN	6.07567e-10	0.475114	0.412	0.236	2.22376e-05
SAP130	6.19115e-10	0.718927	0.241	0.112	2.26602e-05
EXOC6B	6.39475e-10	0.912462	0.317	0.181	2.34054e-05
CCNT1	6.49347e-10	0.361037	0.396	0.219	2.37668e-05
BTRC	6.64699e-10	0.822981	0.29	0.155	2.43286e-05
PHF10	6.66617e-10	0.864716	0.194	0.08	2.43988e-05
ABHD17B	7.02724e-10	0.640912	0.32	0.17	2.57204e-05
CFDP1	7.03545e-10	0.641173	0.392	0.234	2.57505e-05
FAM160B1	7.0802e-10	0.745442	0.218	0.097	2.59142e-05
STIM2	7.10581e-10	0.448563	0.607	0.423	2.6008e-05
ZNF257	7.16367e-10	1.54726	0.101	0.022	2.62198e-05
CDK5RAP2	7.18053e-10	0.678424	0.315	0.169	2.62814e-05
REV3L	7.22613e-10	0.55256	0.418	0.252	2.64484e-05
SEC14L1	7.23012e-10	0.661433	0.353	0.195	2.64629e-05
ATXN2	7.26343e-10	0.613065	0.396	0.239	2.65849e-05
TRIM14	7.28813e-10	0.631334	0.287	0.144	2.66753e-05
LARP4B	7.35249e-10	0.538278	0.44	0.267	2.69109e-05
INTS4	7.58714e-10	0.773046	0.246	0.119	2.77697e-05
CD37	7.6579e-10	-0.404359	0.797	0.775	2.80287e-05
PPP3R1	7.74764e-10	0.575882	0.527	0.355	2.83572e-05
MAGT1	7.84971e-10	0.582185	0.329	0.173	2.87307e-05
TGFB1	7.93886e-10	0.31305	0.892	0.714	2.9057e-05
CDC40	7.98393e-10	0.517672	0.418	0.247	2.9222e-05
SNRK	7.99756e-10	0.538857	0.567	0.384	2.92719e-05
SUSD1	7.99926e-10	0.484648	0.404	0.233	2.92781e-05
NUP133	8.08873e-10	0.721053	0.215	0.094	2.96056e-05
CEP192	8.29754e-10	0.501388	0.356	0.197	3.03698e-05
CTDP1	8.42312e-10	0.991872	0.196	0.083	3.08295e-05
WDR44	8.47326e-10	0.85642	0.231	0.109	3.1013e-05
RUNX1	8.47466e-10	0.642527	0.683	0.55	3.10181e-05
KDM4B	8.49644e-10	0.569923	0.37	0.206	3.10978e-05
CCDC173	8.55724e-10	1.15869	0.163	0.061	3.13204e-05
BMPR2	8.69314e-10	0.800218	0.28	0.145	3.18177e-05
ERGIC1	8.7662e-10	0.627009	0.338	0.186	3.20852e-05
AL592183.1	8.80304e-10	0.984572	0.22	0.102	3.222e-05
KIAA0232	8.82656e-10	0.646716	0.335	0.188	3.23061e-05
SNX1	8.91519e-10	0.624057	0.394	0.231	3.26305e-05
CCNL1	9.01125e-10	0.370593	0.771	0.594	3.29821e-05
PPM1A	9.14338e-10	0.420249	0.372	0.202	3.34657e-05
TMEM41B	9.20201e-10	0.731601	0.271	0.136	3.36803e-05
RAB5A	9.28407e-10	0.587248	0.336	0.181	3.39806e-05
TBC1D14	9.32523e-10	0.738146	0.289	0.15	3.41313e-05
LGR6	9.33099e-10	1.13817	0.187	0.078	3.41524e-05
ZNF718	9.39807e-10	0.625454	0.334	0.183	3.43979e-05
NISCH	9.58695e-10	0.781264	0.243	0.114	3.50892e-05
N4BP2L2	9.6974e-10	0.373183	0.804	0.666	3.54935e-05
YARS	9.74571e-10	0.589329	0.373	0.208	3.56703e-05
ZNF37A	9.79477e-10	0.789366	0.225	0.105	3.58498e-05
NOL10	9.86088e-10	0.66416	0.309	0.164	3.60918e-05
SLC39A8	9.88324e-10	1.18325	0.148	0.052	3.61737e-05
ASCC1	1.01992e-09	0.831912	0.254	0.127	3.733e-05
NR4A2	1.02427e-09	0.519028	0.46	0.289	3.74894e-05
AKAP17A	1.02445e-09	0.576482	0.293	0.147	3.74958e-05
NOP10	1.05413e-09	-0.494292	0.595	0.613	3.85821e-05
SLC20A1	1.06034e-09	0.407878	0.418	0.241	3.88096e-05
PPP4R3B	1.07009e-09	0.470017	0.504	0.309	3.91664e-05
TSPOAP1-AS1	1.07985e-09	0.610002	0.472	0.303	3.95236e-05
RAP1A	1.0918e-09	0.494274	0.734	0.591	3.99611e-05
HIF1A-AS3	1.1139e-09	0.998022	0.167	0.064	4.07697e-05
ADAR	1.11592e-09	0.417729	0.451	0.267	4.08437e-05
RFX3	1.11693e-09	0.779982	0.414	0.27	4.08809e-05
TLE4	1.11794e-09	0.471254	0.689	0.517	4.09178e-05
ZNF92	1.12305e-09	0.448556	0.307	0.158	4.11048e-05
MAP3K3	1.18082e-09	0.582332	0.358	0.198	4.3219e-05
PRPF39	1.18456e-09	0.62965	0.255	0.122	4.33562e-05
ATG5	1.19208e-09	0.576302	0.473	0.302	4.36314e-05
ISG20	1.22368e-09	0.374634	0.762	0.562	4.47879e-05
TRIP11	1.24594e-09	0.608901	0.314	0.167	4.56028e-05
FOXK2	1.25442e-09	0.481005	0.377	0.211	4.59132e-05
ST3GAL3	1.26749e-09	1.22885	0.187	0.081	4.63914e-05
CEP290	1.28634e-09	0.826912	0.218	0.1	4.70814e-05
AC008014.1	1.29229e-09	1.01647	0.348	0.214	4.7299e-05
VPS41	1.29853e-09	0.617036	0.367	0.206	4.75276e-05
AC006001.2	1.3137e-09	1.09765	0.161	0.061	4.80828e-05
SLC14A1	1.32203e-09	0.915063	0.272	0.142	4.83877e-05
MIER1	1.32733e-09	0.414336	0.622	0.422	4.85818e-05
WASHC5	1.33705e-09	0.786077	0.222	0.102	4.89373e-05
DBF4	1.33951e-09	0.663568	0.3	0.159	4.90273e-05
MIGA1	1.34695e-09	0.713114	0.279	0.144	4.92999e-05
RIOK3	1.34858e-09	0.516143	0.498	0.32	4.93595e-05
SLC25A26	1.37204e-09	0.649632	0.339	0.191	5.02182e-05
GZMK	1.37374e-09	-1.72039	0.087	0.173	5.02803e-05
NUP153	1.38076e-09	0.649088	0.418	0.261	5.05373e-05
CBR4	1.3894e-09	0.75743	0.309	0.17	5.08533e-05
ENC1	1.39743e-09	1.04242	0.153	0.055	5.11474e-05
THUMPD2	1.41306e-09	0.742747	0.208	0.092	5.17194e-05
FUBP1	1.44328e-09	0.499135	0.54	0.355	5.28253e-05
SLA	1.45652e-09	0.53515	0.61	0.444	5.33102e-05
PEX14	1.46092e-09	0.653948	0.385	0.233	5.34711e-05
CHST2	1.46644e-09	0.380202	0.417	0.234	5.36732e-05
NKTR	1.47838e-09	0.490491	0.606	0.414	5.411e-05
GSPT1	1.48517e-09	0.590202	0.367	0.209	5.43588e-05
PFN1	1.49722e-09	-0.182127	0.99	0.983	5.47999e-05
ENPP4	1.49807e-09	0.670083	0.204	0.086	5.48308e-05
PTPN2	1.49875e-09	0.474945	0.598	0.412	5.48558e-05
ANKAR	1.51506e-09	0.815278	0.207	0.092	5.54526e-05
CLTC	1.52151e-09	0.548975	0.381	0.216	5.56889e-05
FBXO34	1.55994e-09	0.509697	0.476	0.3	5.70953e-05
NLRP1	1.56372e-09	0.578237	0.467	0.302	5.72336e-05
NEAT1	1.56577e-09	0.456873	0.917	0.855	5.73086e-05
FNIP2	1.57783e-09	0.914976	0.183	0.075	5.77503e-05
TMC8	1.59143e-09	0.42315	0.578	0.381	5.82478e-05
FAM168B	1.59952e-09	0.614776	0.28	0.141	5.8544e-05
RPS17	1.61536e-09	-0.334761	0.841	0.816	5.91238e-05
FOCAD	1.64885e-09	0.856234	0.241	0.119	6.03495e-05
EXOC2	1.65335e-09	0.698673	0.385	0.234	6.05143e-05
CCNJL	1.65688e-09	1.00672	0.167	0.066	6.06435e-05
PRPF3	1.6662e-09	0.512309	0.29	0.148	6.09847e-05
MBD5	1.67481e-09	0.645024	0.607	0.47	6.12996e-05
CEP120	1.68232e-09	0.720181	0.217	0.097	6.15747e-05
CDK19	1.70887e-09	0.815161	0.338	0.205	6.25465e-05
NSF	1.70913e-09	0.635608	0.241	0.112	6.25559e-05
ZER1	1.73589e-09	0.731896	0.239	0.114	6.35352e-05
IQGAP1	1.7565e-09	0.296453	0.877	0.747	6.42896e-05
AMD1	1.76049e-09	0.416017	0.506	0.317	6.44358e-05
ESYT2	1.78216e-09	0.507424	0.687	0.539	6.52287e-05
SP140	1.78468e-09	0.531937	0.486	0.312	6.53211e-05
DOCK2	1.81835e-09	0.482045	0.686	0.525	6.65534e-05
RYBP	1.86515e-09	0.725185	0.29	0.155	6.82662e-05
METTL16	1.87558e-09	0.634705	0.328	0.18	6.86483e-05
CLINT1	1.87994e-09	0.486015	0.484	0.3	6.88078e-05
CLIP1	1.88498e-09	0.661526	0.372	0.222	6.89923e-05
EIF4A1	1.90824e-09	-0.315219	0.875	0.863	6.98436e-05
ARSG	1.91616e-09	0.584153	0.393	0.227	7.01333e-05
ZNF652	1.92431e-09	0.667927	0.427	0.267	7.04317e-05
RHOQ	1.92546e-09	0.539303	0.318	0.167	7.04739e-05
WBP11	1.95058e-09	0.509592	0.402	0.234	7.13932e-05
SKI	1.99184e-09	0.888424	0.192	0.081	7.29034e-05
LARS2	2.01386e-09	1.08244	0.173	0.07	7.37094e-05
ARL17A	2.02453e-09	1.10119	0.146	0.052	7.40999e-05
HINT1	2.03017e-09	-0.285142	0.882	0.856	7.43062e-05
AC139887.2	2.13463e-09	0.71262	0.232	0.111	7.81297e-05
FTX	2.13564e-09	0.421412	0.677	0.495	7.81665e-05
TCF20	2.14136e-09	0.661093	0.262	0.131	7.8376e-05
DNAJC3	2.17502e-09	0.39253	0.473	0.294	7.96078e-05
AF165147.1	2.18193e-09	0.806833	0.382	0.238	7.98607e-05
ZFYVE28	2.18777e-09	0.700224	0.376	0.223	8.00745e-05
ABCC1	2.18902e-09	0.721574	0.249	0.123	8.01203e-05
MLLT10	2.19344e-09	0.535041	0.393	0.236	8.02822e-05
GPR107	2.23171e-09	0.634147	0.245	0.119	8.16828e-05
ZNF506	2.25939e-09	0.550684	0.348	0.192	8.26959e-05
CCDC84	2.26025e-09	0.622444	0.239	0.112	8.27275e-05
MFSD8	2.26611e-09	0.757036	0.222	0.102	8.2942e-05
PBX3	2.26751e-09	0.783591	0.358	0.222	8.29931e-05
STX16	2.28402e-09	0.484247	0.402	0.231	8.35974e-05
MFSD6	2.29345e-09	0.710541	0.314	0.175	8.39425e-05
SART1	2.31558e-09	0.674706	0.232	0.108	8.47527e-05
PYGB	2.35877e-09	1.24682	0.134	0.044	8.63333e-05
TTC7A	2.36811e-09	0.770487	0.238	0.114	8.66752e-05
PHACTR4	2.44168e-09	0.604049	0.462	0.3	8.93679e-05
SLC35A3	2.45223e-09	0.645799	0.287	0.148	8.97541e-05
SNTB1	2.45679e-09	0.623288	0.463	0.303	8.99209e-05
ATP13A3	2.47665e-09	0.640347	0.276	0.145	9.06477e-05
MAP3K4	2.48984e-09	0.674855	0.296	0.158	9.11308e-05
MAP2K1	2.53305e-09	0.540548	0.372	0.216	9.27122e-05
SNW1	2.56465e-09	0.330844	0.487	0.291	9.38688e-05
PCBP1-AS1	2.57743e-09	0.756208	0.247	0.123	9.43364e-05
RPLP0	2.57984e-09	-0.293801	0.934	0.916	9.44247e-05
EP400	2.61781e-09	0.681231	0.287	0.152	9.58145e-05
NUP107	2.63775e-09	0.567152	0.294	0.155	9.65441e-05
CLEC2D	2.65875e-09	0.485462	0.634	0.481	9.73129e-05
RORA	2.67271e-09	0.444336	0.733	0.584	9.78237e-05
GLS	2.7386e-09	0.412616	0.74	0.558	0.000100236
STAM	2.76145e-09	0.85675	0.216	0.1	0.000101072
RIC1	2.769e-09	0.59562	0.358	0.205	0.000101348
ARHGAP17	2.78884e-09	0.662675	0.287	0.15	0.000102074
B4GALT1	2.79262e-09	0.462988	0.534	0.359	0.000102213
WDR37	2.82555e-09	0.449659	0.55	0.356	0.000103418
VPS54	2.84291e-09	0.997646	0.248	0.13	0.000104053
ETFDH	2.89419e-09	0.922664	0.207	0.094	0.00010593
NARS2	2.94717e-09	1.32211	0.159	0.062	0.000107869
POLR3C	2.94891e-09	1.0249	0.194	0.086	0.000107933
SNX13	2.99962e-09	0.70152	0.306	0.169	0.000109789
MEF2A	3.00823e-09	0.614139	0.372	0.223	0.000110104
OSBPL3	3.02867e-09	0.560935	0.413	0.256	0.000110852
ATP5MC3	3.05275e-09	-0.351018	0.754	0.756	0.000111734
TRAK1	3.07661e-09	0.740775	0.26	0.133	0.000112607
PBRM1	3.09907e-09	0.517984	0.496	0.328	0.000113429
SPATA5	3.15958e-09	0.679588	0.295	0.162	0.000115644
DMTF1	3.21287e-09	0.489563	0.416	0.245	0.000117594
DSTYK	3.2334e-09	1.00578	0.175	0.072	0.000118346
EXOC1	3.25181e-09	0.931493	0.239	0.12	0.000119019
ABCB1	3.25818e-09	0.498897	0.399	0.236	0.000119253
RPL37A	3.29863e-09	-0.154803	0.992	0.997	0.000120733
KLRF1	3.35772e-09	0.250303	0.949	0.856	0.000122896
THADA	3.36417e-09	0.593759	0.382	0.234	0.000123132
UBN1	3.39894e-09	0.521909	0.385	0.222	0.000124404
SMG7	3.42469e-09	0.642895	0.325	0.184	0.000125347
CUL2	3.47206e-09	0.584049	0.32	0.172	0.000127081
IPP	3.4928e-09	0.934304	0.159	0.061	0.00012784
ZBTB44	3.50551e-09	0.572117	0.416	0.255	0.000128305
CYLD	3.51459e-09	0.403397	0.467	0.283	0.000128637
CUL1	3.52721e-09	0.522781	0.434	0.267	0.0001291
RANBP2	3.57146e-09	0.476075	0.518	0.338	0.000130719
ABCA5	3.59125e-09	0.522359	0.292	0.15	0.000131443
HIPK3	3.69559e-09	0.471202	0.344	0.189	0.000135262
BOD1L1	3.69627e-09	0.494035	0.532	0.355	0.000135287
PATL1	3.7161e-09	0.795358	0.188	0.08	0.000136013
NAA16	3.82616e-09	0.587027	0.317	0.175	0.000140041
UBE2J1	3.83335e-09	0.46477	0.409	0.242	0.000140304
NSD1	3.86272e-09	0.455846	0.544	0.366	0.000141379
SSR4	3.905e-09	-0.344204	0.826	0.806	0.000142927
CSPP1	3.90685e-09	0.836435	0.254	0.13	0.000142995
LRRC40	3.91124e-09	0.645042	0.214	0.098	0.000143155
PYHIN1	3.97449e-09	0.379427	0.85	0.75	0.00014547
SRBD1	4.19837e-09	0.773932	0.344	0.205	0.000153665
ADPGK	4.32619e-09	0.634006	0.276	0.142	0.000158343
DUSP10	4.36571e-09	0.712675	0.238	0.116	0.000159789
KANTR	4.4652e-09	0.813897	0.16	0.061	0.000163431
RTTN	4.4975e-09	0.737195	0.244	0.123	0.000164613
SNX25	4.54629e-09	0.742112	0.22	0.103	0.000166399
TMEM39A	4.57502e-09	0.81168	0.186	0.08	0.00016745
SGK3	4.57523e-09	0.550079	0.397	0.241	0.000167458
CUX1	4.60069e-09	0.515752	0.514	0.352	0.00016839
MTERF1	4.60965e-09	0.855447	0.227	0.111	0.000168718
ATF7IP2	4.66896e-09	0.829122	0.256	0.136	0.000170889
ATP6V1F	4.69124e-09	-0.566106	0.544	0.57	0.000171704
CCL3	4.71698e-09	0.777092	0.513	0.37	0.000172646
APPBP2	4.73786e-09	0.693265	0.283	0.152	0.00017341
TMEM62	4.80033e-09	0.792548	0.216	0.102	0.000175697
RABL6	4.86032e-09	0.481017	0.369	0.209	0.000177893
AGPS	4.8619e-09	0.681763	0.3	0.167	0.00017795
FAM91A1	4.86479e-09	0.554726	0.274	0.141	0.000178056
TTC3	4.93109e-09	0.523754	0.453	0.288	0.000180483
AGK	5.0029e-09	0.472836	0.396	0.236	0.000183111
PARG	5.01258e-09	0.584464	0.274	0.144	0.000183465
FAM98B	5.01955e-09	0.920229	0.163	0.064	0.00018372
GNAL	5.06618e-09	1.16056	0.177	0.077	0.000185427
RAP2C	5.11051e-09	0.642239	0.207	0.092	0.00018705
TTC14	5.11339e-09	0.493555	0.473	0.292	0.000187155
N4BP1	5.20934e-09	0.620004	0.33	0.186	0.000190667
FUS	5.24397e-09	0.263418	0.839	0.677	0.000191934
APC	5.24619e-09	0.636285	0.362	0.211	0.000192016
RAB6A	5.3212e-09	0.584848	0.476	0.309	0.000194761
CKLF	5.35975e-09	-0.523914	0.62	0.633	0.000196172
SLC2A13	5.37782e-09	0.993126	0.194	0.089	0.000196833
HBS1L	5.38056e-09	0.461145	0.352	0.198	0.000196934
MTREX	5.38737e-09	0.469266	0.42	0.255	0.000197183
ITPKB	5.45124e-09	0.549203	0.365	0.209	0.000199521
SLC38A9	5.49996e-09	0.815063	0.255	0.134	0.000201304
ETF1	5.64228e-09	0.354445	0.366	0.205	0.000206513
WAPL	5.80631e-09	0.486047	0.409	0.244	0.000212517
INTS6L	5.87558e-09	0.809781	0.225	0.108	0.000215052
IFT88	5.95217e-09	0.988152	0.156	0.061	0.000217855
RALGAPB	5.95413e-09	0.569529	0.305	0.164	0.000217927
ATG14	5.99227e-09	0.782723	0.225	0.109	0.000219323
VPS8	6.01141e-09	0.55483	0.427	0.267	0.000220023
VPS28	6.04069e-09	-0.541893	0.573	0.584	0.000221095
CNOT4	6.0746e-09	0.442688	0.572	0.38	0.000222336
QRICH1	6.08959e-09	0.504567	0.346	0.194	0.000222885
ETNK1	6.13963e-09	0.469552	0.462	0.286	0.000224717
SFI1	6.27223e-09	0.538518	0.343	0.195	0.00022957
DIS3L2	6.28158e-09	0.64102	0.356	0.211	0.000229912
TBC1D1	6.32073e-09	0.5845	0.381	0.228	0.000231345
ITGB1	6.42858e-09	-0.499399	0.657	0.675	0.000235293
ATF6	6.55247e-09	0.603934	0.34	0.202	0.000239827
NUFIP2	6.62013e-09	0.400148	0.558	0.364	0.000242303
RNF111	6.64932e-09	0.464757	0.448	0.273	0.000243372
SLK	6.6758e-09	0.466996	0.341	0.189	0.000244341
SLFN13	6.68285e-09	0.542045	0.267	0.136	0.000244599
FAM133B	6.78306e-09	0.445752	0.513	0.336	0.000248267
LIPC	6.81402e-09	1.34839	0.147	0.056	0.0002494
ZCCHC8	6.93275e-09	0.746293	0.24	0.12	0.000253745
MTR	7.08127e-09	0.575665	0.304	0.167	0.000259182
JAK2	7.16478e-09	0.579205	0.347	0.202	0.000262238
GTF2B	7.25895e-09	0.413905	0.453	0.28	0.000265685
ARHGAP9	7.28934e-09	0.396737	0.522	0.334	0.000266797
CKAP5	7.3573e-09	0.722776	0.242	0.122	0.000269284
CCDC47	7.41165e-09	0.612517	0.309	0.17	0.000271274
NUDT4	7.48639e-09	0.661493	0.253	0.127	0.000274009
B4GALT5	7.4915e-09	0.622009	0.338	0.195	0.000274196
TSHZ1	7.55655e-09	0.832188	0.231	0.114	0.000276577
JAZF1	7.61128e-09	0.548929	0.73	0.611	0.00027858
HDAC8	7.61459e-09	0.711336	0.34	0.205	0.000278702
NAF1	7.65049e-09	1.0609	0.147	0.055	0.000280016
COX6C	7.71576e-09	-0.311674	0.877	0.841	0.000282405
MTFR1	7.7532e-09	0.686904	0.219	0.103	0.000283775
NEDD1	7.76224e-09	0.670622	0.192	0.084	0.000284106
WDFY1	7.77254e-09	0.603158	0.326	0.184	0.000284483
YPEL5	7.77994e-09	0.540964	0.617	0.448	0.000284754
HSF2	7.8091e-09	0.76076	0.164	0.064	0.000285821
ABR	7.87689e-09	0.502553	0.377	0.22	0.000288302
INO80	7.89128e-09	0.555706	0.349	0.198	0.000288829
OTUD7B	7.95763e-09	1.07739	0.155	0.061	0.000291257
NUB1	8.02405e-09	0.413146	0.453	0.272	0.000293688
PCF11	8.02596e-09	0.482021	0.376	0.216	0.000293758
KPNA3	8.04467e-09	0.656826	0.393	0.244	0.000294443
NUP98	8.09404e-09	0.531464	0.387	0.231	0.00029625
DIS3	8.11976e-09	0.668334	0.22	0.103	0.000297192
ZMYM4	8.204e-09	0.625085	0.329	0.189	0.000300275
SREK1	8.33229e-09	0.490886	0.382	0.225	0.00030497
PSMB1	8.33843e-09	-0.320679	0.771	0.756	0.000305195
VCPIP1	8.3466e-09	0.592842	0.244	0.122	0.000305494
MBTPS1	8.36191e-09	0.345535	0.294	0.15	0.000306054
SH3D19	8.43161e-09	1.1171	0.172	0.073	0.000308605
PDPR	8.44071e-09	0.699122	0.179	0.075	0.000308938
MAPK9	8.44451e-09	0.704363	0.213	0.1	0.000309078
SEC24C	8.49253e-09	0.706112	0.228	0.111	0.000310835
VRK2	8.4945e-09	0.563741	0.327	0.188	0.000310907
KMT2A	8.56742e-09	0.407885	0.498	0.317	0.000313576
ATP5MC2	8.65777e-09	-0.304001	0.883	0.852	0.000316883
CALU	8.89938e-09	0.6173	0.267	0.139	0.000325726
NGLY1	8.91778e-09	0.374006	0.476	0.291	0.0003264
ZNF75D	8.93415e-09	1.10716	0.156	0.062	0.000326999
FAM117B	9.15585e-09	0.808431	0.197	0.091	0.000335113
KIAA0355	9.20421e-09	0.628435	0.251	0.127	0.000336883
PLXNA4	9.20838e-09	1.5192	0.127	0.044	0.000337036
ARFGAP2	9.24168e-09	0.441651	0.313	0.169	0.000338255
SEPTIN11	9.34299e-09	0.560672	0.302	0.167	0.000341963
FER	9.3666e-09	0.898375	0.258	0.138	0.000342827
ZNF33A	9.52394e-09	0.565393	0.344	0.202	0.000348586
H2AFZ	9.69905e-09	-0.449352	0.695	0.681	0.000354995
BCR	9.77489e-09	0.487581	0.375	0.217	0.000357771
CSNK2A1	9.7907e-09	0.490282	0.382	0.228	0.00035835
DNAJC1	9.91301e-09	0.470912	0.706	0.562	0.000362826
ZNF639	1.00525e-08	0.984011	0.156	0.061	0.000367932
NT5C2	1.01153e-08	0.467703	0.494	0.322	0.000370229
PPP1R12B	1.02049e-08	0.919786	0.288	0.167	0.000373508
XPO7	1.02328e-08	0.753917	0.257	0.134	0.000374532
CEBPG	1.03134e-08	0.614091	0.219	0.103	0.00037748
DPP9	1.03395e-08	0.428761	0.297	0.156	0.000378438
BAZ2A	1.0624e-08	0.470022	0.296	0.156	0.000388848
UHRF2	1.06553e-08	0.533158	0.352	0.202	0.000389993
FTH1	1.06941e-08	-0.215855	0.983	0.981	0.000391414
RAB27B	1.07604e-08	0.619491	0.327	0.186	0.000393843
CD2AP	1.08045e-08	0.620524	0.283	0.153	0.000395456
COG3	1.08621e-08	0.611702	0.245	0.122	0.000397562
MDM2	1.09121e-08	0.554736	0.348	0.197	0.000399394
SLC4A4	1.09563e-08	0.813584	0.245	0.127	0.000401011
DCP2	1.1033e-08	0.4741	0.365	0.211	0.000403821
FIG4	1.10611e-08	0.788636	0.208	0.097	0.000404848
TIMM17A	1.13844e-08	0.520912	0.3	0.159	0.000416679
USP33	1.14792e-08	0.466029	0.515	0.342	0.00042015
PANK3	1.14975e-08	0.764341	0.19	0.084	0.000420818
LIN52	1.16501e-08	0.803052	0.236	0.12	0.000426406
UBE4B	1.16919e-08	0.544916	0.31	0.175	0.000427937
FYB1	1.18619e-08	0.433367	0.804	0.68	0.000434157
PREP	1.18623e-08	0.632365	0.275	0.148	0.00043417
KDM7A	1.1868e-08	0.611154	0.303	0.167	0.00043438
VPS26A	1.18821e-08	0.381555	0.551	0.355	0.000434896
PHF21A	1.20142e-08	0.606197	0.58	0.423	0.000439733
LINC00174	1.20231e-08	1.11255	0.158	0.064	0.000440056
LPGAT1	1.21208e-08	0.513713	0.506	0.341	0.000443633
CNST	1.21696e-08	0.582454	0.318	0.18	0.00044542
EGLN1	1.21789e-08	0.741084	0.23	0.114	0.000445762
PRMT9	1.22382e-08	0.832017	0.205	0.097	0.000447929
NDUFA13	1.23117e-08	-0.296977	0.841	0.808	0.000450621
AGO4	1.23942e-08	0.603326	0.296	0.162	0.000453641
GPBP1	1.23963e-08	0.385859	0.654	0.456	0.000453717
INTS10	1.24655e-08	0.563524	0.249	0.123	0.00045625
VEZT	1.24682e-08	0.747063	0.233	0.117	0.00045635
TANGO6	1.27109e-08	0.772553	0.24	0.123	0.000465232
POLR2B	1.27435e-08	0.350723	0.465	0.291	0.000466426
ARHGAP25	1.27609e-08	0.485722	0.537	0.367	0.00046706
ADD1	1.28362e-08	0.409742	0.622	0.436	0.000469818
COA1	1.28383e-08	0.590903	0.46	0.308	0.000469894
WDR43	1.29915e-08	0.499018	0.299	0.164	0.000475504
ZNF266	1.31152e-08	0.605088	0.272	0.141	0.000480031
NDUFB2	1.31798e-08	-0.337516	0.828	0.814	0.000482395
FADS2	1.3322e-08	1.32795	0.1	0.027	0.0004876
MYBL1	1.33913e-08	0.393353	0.685	0.511	0.000490135
WASHC4	1.3494e-08	0.639627	0.272	0.142	0.000493895
CPLANE1	1.35074e-08	0.558217	0.283	0.152	0.000494384
PCMTD2	1.36009e-08	0.710301	0.204	0.095	0.000497805
TBK1	1.37002e-08	0.437538	0.422	0.256	0.00050144
PLAA	1.38402e-08	0.514957	0.289	0.155	0.000506565
ZFP36	1.39852e-08	0.604359	0.613	0.47	0.000511873
IPCEF1	1.40191e-08	0.643545	0.316	0.181	0.000513112
EPG5	1.40357e-08	0.580532	0.336	0.194	0.000513721
DCUN1D4	1.41396e-08	0.959259	0.169	0.07	0.000517524
ACSF3	1.42067e-08	0.658918	0.234	0.117	0.00051998
ANKRD13A	1.4211e-08	0.620272	0.225	0.109	0.000520136
PPP2CA	1.42716e-08	0.510525	0.528	0.356	0.000522355
DHX9	1.44538e-08	0.492907	0.473	0.306	0.000529024
FAM53B	1.45797e-08	0.579198	0.389	0.241	0.000533631
ANGEL2	1.46905e-08	0.455765	0.256	0.127	0.000537685
RAN	1.46996e-08	-0.40611	0.678	0.67	0.000538021
FTO	1.48276e-08	0.688044	0.337	0.202	0.000542705
TTC13	1.49232e-08	0.585759	0.337	0.195	0.000546203
PSMD5	1.5176e-08	0.814913	0.236	0.122	0.000555458
LRRC58	1.52497e-08	0.842924	0.17	0.072	0.000558153
EIF4E	1.53083e-08	0.382894	0.4	0.238	0.000560299
ZBTB37	1.53904e-08	0.615706	0.176	0.073	0.000563305
ATP5PF	1.56086e-08	-0.390453	0.697	0.68	0.000571292
VPS4A	1.58624e-08	0.497081	0.285	0.15	0.000580579
G3BP2	1.61811e-08	0.393337	0.529	0.341	0.000592243
ZCCHC2	1.61831e-08	0.662461	0.258	0.134	0.000592316
YTHDC2	1.64386e-08	0.706934	0.289	0.161	0.00060167
CARNMT1	1.65025e-08	0.81049	0.188	0.084	0.000604007
OSBPL8	1.65429e-08	0.395192	0.755	0.598	0.000605488
GABPB1	1.66138e-08	0.867315	0.217	0.106	0.000608082
PXK	1.70611e-08	0.583244	0.288	0.156	0.000624452
CPEB3	1.7187e-08	0.630883	0.212	0.102	0.000629062
REST	1.72694e-08	0.471747	0.372	0.219	0.000632075
CASS4	1.73267e-08	1.32797	0.112	0.034	0.000634174
GON4L	1.74231e-08	0.454228	0.469	0.3	0.000637701
SLC10A7	1.75103e-08	0.677606	0.268	0.144	0.000640895
COG6	1.75624e-08	0.56501	0.217	0.105	0.000642803
SFT2D2	1.76392e-08	0.572516	0.307	0.17	0.000645612
MED14	1.77065e-08	0.613451	0.265	0.141	0.000648077
SLC45A4	1.78678e-08	1.21415	0.126	0.044	0.00065398
WASHC2C	1.82593e-08	0.661058	0.223	0.109	0.000668308
CARD16	1.82731e-08	-0.481019	0.592	0.611	0.000668814
PRRC2B	1.82923e-08	0.411655	0.547	0.364	0.000669515
EPM2AIP1	1.85597e-08	0.756407	0.195	0.089	0.000679304
LPCAT3	1.8632e-08	0.724949	0.227	0.112	0.000681952
C2CD5	1.87278e-08	0.677093	0.276	0.153	0.000685457
NR2C2	1.92845e-08	0.532041	0.333	0.189	0.000705832
NDUFA12	1.94409e-08	-0.371178	0.682	0.673	0.000711557
TM9SF3	1.94989e-08	0.386322	0.465	0.289	0.000713678
HIBCH	1.95135e-08	0.552135	0.363	0.222	0.000714213
INPP5K	1.95579e-08	0.546139	0.314	0.177	0.000715837
TMEM209	1.97601e-08	0.967252	0.173	0.075	0.000723241
PLCG2	1.98635e-08	0.33165	0.771	0.591	0.000727025
UBE2W	1.98965e-08	0.533229	0.368	0.219	0.000728233
HLA-DQA1	1.99089e-08	-1.40621	0.105	0.186	0.000728687
CRTC1	1.99592e-08	1.02734	0.185	0.084	0.000730527
MORF4L2	2.00917e-08	0.41125	0.522	0.336	0.000735376
ARCN1	2.05035e-08	0.404099	0.309	0.17	0.000750449
ITGAV	2.05917e-08	1.03765	0.145	0.056	0.000753677
IP6K1	2.07129e-08	0.566499	0.365	0.216	0.000758113
ATP6V1H	2.08202e-08	0.503158	0.359	0.212	0.000762038
IRS2	2.11299e-08	1.02269	0.163	0.069	0.000773376
UNKL	2.15846e-08	0.611537	0.183	0.078	0.00079002
YEATS2	2.16816e-08	0.725001	0.256	0.136	0.000793567
CST7	2.18685e-08	-0.18113	0.966	0.961	0.000800409
ANO6	2.18824e-08	0.515409	0.323	0.184	0.000800919
S100PBP	2.22653e-08	0.493712	0.376	0.225	0.000814932
REV1	2.23396e-08	0.620402	0.236	0.119	0.000817651
PLCB1	2.24921e-08	0.573507	0.665	0.547	0.000823233
PRPF40A	2.24949e-08	0.356341	0.585	0.394	0.000823335
AZIN1	2.28982e-08	0.477432	0.312	0.172	0.000838098
LONP1	2.2981e-08	0.938209	0.152	0.061	0.000841127
ACO2	2.33458e-08	0.580261	0.286	0.155	0.000854479
CAPRIN1	2.34914e-08	0.468352	0.399	0.241	0.00085981
PAK2	2.35921e-08	0.38982	0.628	0.441	0.000863494
ATXN2L	2.37256e-08	0.358553	0.398	0.231	0.000868381
ASB3	2.37989e-08	0.50965	0.381	0.227	0.000871062
SPTAN1	2.41909e-08	0.408453	0.524	0.341	0.000885412
JARID2	2.42359e-08	0.464435	0.653	0.484	0.00088706
NPAT	2.42365e-08	0.491911	0.277	0.147	0.000887082
DNAH1	2.45694e-08	0.86236	0.114	0.036	0.000899264
CTBP2	2.48378e-08	0.398707	0.745	0.57	0.00090909
DLST	2.49662e-08	0.407005	0.403	0.238	0.000913789
RNF213	2.50366e-08	0.296887	0.904	0.786	0.000916363
TMEM165	2.50708e-08	0.441875	0.505	0.33	0.000917618
SCAMP4	2.51928e-08	0.830263	0.158	0.064	0.000922081
TMEM161B	2.52768e-08	0.446199	0.264	0.136	0.000925156
ZNF44	2.54129e-08	0.429511	0.327	0.18	0.000930137
TOR1AIP2	2.5493e-08	0.505231	0.284	0.152	0.00093307
PHC3	2.55927e-08	0.422519	0.533	0.356	0.00093672
COX7C	2.56479e-08	-0.256011	0.933	0.906	0.000938739
PSTPIP2	2.5714e-08	0.49365	0.352	0.205	0.000941157
SERGEF	2.57775e-08	0.610033	0.253	0.131	0.000943484
ODR4	2.58603e-08	0.699824	0.206	0.098	0.000946512
IL6ST	2.58625e-08	0.741863	0.269	0.145	0.000946592
RNF145	2.59107e-08	0.489641	0.337	0.192	0.000948356
SPATS2	2.61898e-08	0.824926	0.178	0.08	0.000958572
PIK3AP1	2.62462e-08	0.393483	0.459	0.288	0.000960637
PAFAH1B2	2.6271e-08	0.685294	0.243	0.125	0.000961546
IFRD1	2.67116e-08	0.506482	0.417	0.262	0.000977672
SLC7A5	2.68557e-08	1.1378	0.135	0.05	0.000982944
ZNF638	2.68899e-08	0.402249	0.557	0.383	0.000984196
CDK12	2.70008e-08	0.40247	0.396	0.231	0.000988255
RPL36A	2.70219e-08	-0.217724	0.97	0.95	0.000989027
MAPKBP1	2.70935e-08	1.3968	0.119	0.041	0.00099165
LBR	2.7311e-08	0.358656	0.509	0.32	0.000999609
AC114760.2	2.76089e-08	0.639137	0.203	0.095	0.00101051
TNRC18	2.7703e-08	0.463953	0.3	0.161	0.00101396
IFI16	2.77179e-08	0.330077	0.776	0.597	0.0010145
MAP4	2.78795e-08	0.483897	0.447	0.288	0.00102042
ARHGAP30	2.79119e-08	0.355548	0.598	0.406	0.0010216
DDX42	2.80079e-08	0.468226	0.286	0.152	0.00102512
MADD	2.84127e-08	0.499036	0.256	0.131	0.00103993
CERK	2.8466e-08	0.5154	0.24	0.12	0.00104188
PRMT7	2.85578e-08	0.685361	0.176	0.077	0.00104524
RAB21	2.85781e-08	0.450586	0.328	0.183	0.00104599
CSE1L	2.87161e-08	0.807546	0.201	0.097	0.00105104
PHLPP1	2.87604e-08	1.18667	0.191	0.094	0.00105266
SH2D2A	2.91815e-08	0.379414	0.433	0.264	0.00106807
GTPBP1	2.99634e-08	0.548603	0.228	0.111	0.00109669
C1orf21	3.06956e-08	0.377885	0.757	0.614	0.00112349
HNRNPL	3.0909e-08	0.398718	0.504	0.325	0.0011313
UBE2Q2	3.10432e-08	0.444136	0.4	0.245	0.00113621
CCPG1	3.11884e-08	0.369978	0.432	0.262	0.00114153
AC005695.2	3.12111e-08	0.766534	0.155	0.062	0.00114236
TAOK1	3.13594e-08	0.4565	0.415	0.264	0.00114778
CDADC1	3.13715e-08	0.724002	0.176	0.077	0.00114823
BACH2	3.16495e-08	0.864201	0.296	0.172	0.0011584
EIF2AK1	3.19331e-08	0.450388	0.357	0.206	0.00116878
PRKDC	3.2186e-08	0.450691	0.536	0.355	0.00117804
PHLDB2	3.21873e-08	0.751699	0.201	0.095	0.00117809
COMMD6	3.23595e-08	-0.311455	0.879	0.841	0.00118439
FAM177A1	3.25016e-08	0.50047	0.425	0.262	0.00118959
DGCR2	3.28339e-08	0.653544	0.245	0.127	0.00120175
ZNF708	3.32802e-08	0.351409	0.389	0.227	0.00121809
MTOR	3.33348e-08	0.580377	0.232	0.117	0.00122009
AL365295.1	3.33623e-08	1.41232	0.171	0.08	0.00122109
SFMBT1	3.42124e-08	0.696229	0.249	0.133	0.00125221
SYNGAP1	3.42769e-08	1.12654	0.117	0.039	0.00125457
PTBP3	3.44708e-08	0.422902	0.538	0.364	0.00126167
SBNO1	3.4736e-08	0.585336	0.338	0.2	0.00127137
TYK2	3.48583e-08	0.564527	0.197	0.091	0.00127585
MXD1	3.52718e-08	0.472902	0.329	0.188	0.00129098
WTAP	3.56785e-08	0.369201	0.613	0.419	0.00130587
DHRS3	3.59256e-08	0.448637	0.368	0.214	0.00131491
IQSEC1	3.60545e-08	0.445934	0.477	0.309	0.00131963
QSOX1	3.61724e-08	1.06303	0.114	0.038	0.00132394
RPL10A	3.65156e-08	-0.185871	0.988	0.994	0.00133651
PRORP	3.65822e-08	0.801407	0.285	0.167	0.00133895
MARK2	3.66173e-08	0.456816	0.336	0.192	0.00134023
TARSL2	3.66361e-08	0.559898	0.277	0.152	0.00134092
MRE11	3.6739e-08	0.417892	0.326	0.184	0.00134468
RRN3	3.67638e-08	0.675553	0.209	0.1	0.00134559
CSNK1A1	3.67683e-08	0.328924	0.632	0.439	0.00134576
PIKFYVE	3.71765e-08	0.528529	0.269	0.145	0.0013607
MFSD14B	3.73455e-08	0.59081	0.249	0.131	0.00136688
FSD1	3.85507e-08	1.10799	0.123	0.042	0.00141099
WDR45B	3.86233e-08	0.528083	0.277	0.15	0.00141365
GZMM	3.88064e-08	-0.300224	0.886	0.87	0.00142035
CYB5R4	3.90918e-08	0.528839	0.338	0.2	0.0014308
ATP1B3	3.92553e-08	0.501235	0.597	0.422	0.00143678
MED15	3.93928e-08	0.39551	0.473	0.295	0.00144182
CLEC2B	3.94989e-08	-0.416032	0.804	0.77	0.0014457
LINC01237	3.95733e-08	1.18957	0.114	0.038	0.00144842
EYA3	3.958e-08	0.608358	0.296	0.169	0.00144867
LAMTOR4	3.96093e-08	-0.424864	0.713	0.662	0.00144974
SLC30A7	3.97401e-08	0.672303	0.283	0.158	0.00145453
ZNF592	4.03662e-08	0.786037	0.189	0.088	0.00147744
ANKS1A	4.04569e-08	0.735165	0.218	0.109	0.00148076
PAXBP1	4.0748e-08	0.623921	0.26	0.138	0.00149142
XIAP	4.09589e-08	0.475833	0.281	0.152	0.00149914
NBPF11	4.18388e-08	0.886102	0.152	0.062	0.00153134
PDGFD	4.18933e-08	0.67038	0.554	0.417	0.00153334
USP37	4.20383e-08	0.709298	0.196	0.092	0.00153864
NEK7	4.24428e-08	0.47627	0.482	0.317	0.00155345
SIK2	4.26717e-08	0.649715	0.265	0.145	0.00156183
SPG11	4.28163e-08	0.442959	0.498	0.33	0.00156712
ZNF786	4.36786e-08	0.958837	0.165	0.072	0.00159868
C16orf87	4.45862e-08	0.779384	0.225	0.116	0.0016319
KPNA6	4.60502e-08	0.543765	0.318	0.183	0.00168548
HACL1	4.6819e-08	0.631551	0.242	0.127	0.00171362
UBE2E1	4.70236e-08	0.53313	0.364	0.225	0.00172111
RFX3-AS1	4.71784e-08	0.731211	0.349	0.22	0.00172678
FMNL3	4.75991e-08	0.731622	0.177	0.08	0.00174217
UPF2	4.782e-08	0.385322	0.46	0.291	0.00175026
GNG5	4.80365e-08	-0.354192	0.721	0.694	0.00175818
RABEP2	4.83389e-08	0.64389	0.213	0.103	0.00176925
LTN1	4.8355e-08	0.439963	0.273	0.144	0.00176984
DPH6	4.83779e-08	1.00356	0.199	0.098	0.00177068
ZDHHC3	4.8447e-08	0.542802	0.241	0.123	0.00177321
DROSHA	4.85683e-08	0.874628	0.178	0.081	0.00177765
AP002762.2	4.90083e-08	1.03657	0.14	0.055	0.00179375
CDS2	4.90515e-08	0.570466	0.269	0.145	0.00179534
DTNBP1	4.90969e-08	0.421624	0.453	0.292	0.00179699
TSTD3	5.06314e-08	0.885352	0.16	0.069	0.00185316
TAPT1	5.16343e-08	0.883913	0.176	0.08	0.00188987
DNAJC13	5.27638e-08	0.816522	0.2	0.097	0.00193121
UVSSA	5.2815e-08	1.05471	0.125	0.045	0.00193308
RCOR3	5.28353e-08	0.573602	0.28	0.153	0.00193382
TUBA1A	5.30076e-08	-0.548517	0.629	0.623	0.00194013
ADGRG5	5.37602e-08	0.332375	0.569	0.395	0.00196768
CAMK2G	5.39035e-08	0.58207	0.274	0.15	0.00197292
DDX60	5.39377e-08	0.641362	0.234	0.119	0.00197417
METTL14	5.41886e-08	0.666622	0.17	0.073	0.00198336
IGF2R	5.44392e-08	0.41653	0.687	0.517	0.00199253
D2HGDH	5.45636e-08	0.978719	0.132	0.048	0.00199708
LPIN1	5.48676e-08	0.474178	0.287	0.158	0.00200821
ALG12	5.49848e-08	0.92552	0.133	0.05	0.0020125
ZFP91	5.51456e-08	0.471495	0.281	0.155	0.00201838
PARK7	5.61098e-08	-0.295374	0.806	0.792	0.00205367
AGL	5.63036e-08	0.643562	0.201	0.095	0.00206077
MYO1E	5.64125e-08	1.15083	0.155	0.067	0.00206475
FRY	5.77065e-08	0.680892	0.319	0.188	0.00211211
MED17	5.81417e-08	0.56191	0.245	0.128	0.00212804
SELL	5.89896e-08	-0.713297	0.243	0.342	0.00215908
ASCL2	5.90026e-08	-1.07953	0.253	0.33	0.00215955
ZNRD1	5.97935e-08	-0.772275	0.292	0.364	0.0021885
UBAC2	6.01205e-08	0.415947	0.614	0.447	0.00220047
DHX40	6.11526e-08	0.73427	0.196	0.092	0.00223825
MARCH5	6.13643e-08	0.553329	0.273	0.15	0.002246
ZNHIT6	6.20215e-08	0.697814	0.253	0.136	0.00227005
METTL15	6.31885e-08	0.620052	0.283	0.159	0.00231276
TMIGD2	6.33968e-08	0.480178	0.431	0.278	0.00232039
RAB22A	6.3432e-08	0.482391	0.365	0.219	0.00232167
PSEN1	6.38038e-08	0.495609	0.342	0.206	0.00233528
RO60	6.39731e-08	0.442577	0.453	0.289	0.00234148
RNF11	6.52744e-08	0.694644	0.213	0.106	0.00238911
NRIP1	6.57264e-08	0.524944	0.251	0.133	0.00240565
PHTF1	6.58198e-08	0.612505	0.272	0.148	0.00240907
NDUFB8	6.60323e-08	-0.342924	0.717	0.7	0.00241685
KMT5B	6.62951e-08	0.533892	0.34	0.197	0.00242647
CASZ1	6.65896e-08	0.952405	0.125	0.045	0.00243724
ZDHHC17	6.66067e-08	0.527494	0.275	0.15	0.00243787
PITPNM2	6.6632e-08	0.652402	0.207	0.102	0.0024388
ABL1	6.71687e-08	0.808081	0.288	0.167	0.00245844
MOSMO	6.77826e-08	0.727699	0.249	0.136	0.00248091
TP53BP2	6.84279e-08	0.651251	0.243	0.127	0.00250453
PARP4	6.87736e-08	0.365024	0.537	0.359	0.00251718
TBP	6.89532e-08	1.15906	0.11	0.036	0.00252376
LAIR1	6.93025e-08	0.447974	0.391	0.234	0.00253654
NOTCH2NLC	6.95033e-08	0.809387	0.132	0.05	0.00254389
UBA3	6.95628e-08	0.601423	0.291	0.166	0.00254607
CRADD	7.00654e-08	0.921945	0.284	0.17	0.00256446
RC3H2	7.06918e-08	0.519175	0.35	0.209	0.00258739
MTMR6	7.18417e-08	0.478152	0.263	0.139	0.00262948
SLC37A3	7.22804e-08	1.00697	0.115	0.039	0.00264554
NF1	7.24407e-08	0.627126	0.392	0.256	0.0026514
MSI2	7.24417e-08	0.766015	0.361	0.231	0.00265144
ARID3B	7.29441e-08	0.429705	0.267	0.141	0.00266983
ACBD6	7.30868e-08	0.540944	0.409	0.262	0.00267505
KAT7	7.47078e-08	0.413579	0.287	0.155	0.00273438
PGGT1B	7.47938e-08	0.429485	0.227	0.114	0.00273753
LRMP	7.4979e-08	0.474394	0.365	0.22	0.0027443
SAP30BP	7.55425e-08	0.469663	0.398	0.241	0.00276493
BCCIP	7.57661e-08	0.540603	0.245	0.128	0.00277312
ZC3H7B	7.61062e-08	0.851216	0.164	0.072	0.00278556
FMNL1	7.63859e-08	0.303592	0.672	0.475	0.0027958
ERP27	7.67501e-08	1.07686	0.123	0.045	0.00280913
CEPT1	7.69133e-08	0.69872	0.216	0.106	0.00281511
FAM76B	7.75383e-08	0.500482	0.24	0.123	0.00283798
HIST1H1C	7.81408e-08	0.290895	0.589	0.414	0.00286003
MYSM1	7.83941e-08	0.29545	0.321	0.183	0.0028693
IRF2BPL	7.84944e-08	0.951587	0.152	0.064	0.00287298
ATXN7L1	7.90119e-08	0.589003	0.365	0.23	0.00289192
WWP1	7.95815e-08	0.438246	0.376	0.228	0.00291276
GTF2IRD2B	7.97103e-08	0.794653	0.168	0.073	0.00291748
SLC30A5	8.12837e-08	0.572475	0.273	0.152	0.00297506
FAM102B	8.14094e-08	0.674403	0.261	0.145	0.00297967
METTL6	8.15585e-08	0.941991	0.156	0.067	0.00298512
CSNK1G1	8.18342e-08	0.542883	0.334	0.202	0.00299522
NUMA1	8.26189e-08	0.382541	0.36	0.209	0.00302393
KCMF1	8.27505e-08	0.420189	0.423	0.267	0.00302875
CSNK1D	8.29531e-08	0.443503	0.465	0.3	0.00303617
ZNF326	8.38566e-08	0.527538	0.339	0.203	0.00306923
LYPLA1	8.47675e-08	0.476898	0.387	0.238	0.00310258
COX8A	8.5141e-08	-0.330565	0.747	0.741	0.00311625
QSER1	8.5825e-08	1.19157	0.125	0.047	0.00314128
BCKDHB	8.72677e-08	0.859413	0.221	0.117	0.00319409
TRIM26	8.74203e-08	0.502736	0.272	0.147	0.00319967
SPTLC2	8.83275e-08	0.509847	0.384	0.239	0.00323287
HAVCR2	8.90716e-08	0.456035	0.402	0.25	0.00326011
RBM17	8.94814e-08	0.326404	0.416	0.252	0.00327511
GLUD1	8.95495e-08	0.405069	0.387	0.234	0.0032776
SMAD4	8.97988e-08	0.446261	0.364	0.22	0.00328673
TRAPPC11	9.07484e-08	0.684908	0.206	0.102	0.00332148
ATXN10	9.17428e-08	0.473934	0.487	0.331	0.00335788
ASXL1	9.19441e-08	0.440469	0.396	0.25	0.00336525
NCBP3	9.19695e-08	0.438869	0.263	0.139	0.00336617
INPP5A	9.21463e-08	0.896664	0.192	0.094	0.00337265
GUK1	9.26684e-08	-0.328158	0.806	0.769	0.00339175
TTF2	9.28287e-08	1.08362	0.136	0.055	0.00339762
ATP2A3	9.37288e-08	0.455452	0.356	0.212	0.00343057
IKZF2	9.37396e-08	0.795174	0.341	0.216	0.00343096
HIST1H1D	9.39662e-08	0.390818	0.62	0.473	0.00343926
MAPK8IP3	9.40191e-08	0.524944	0.247	0.131	0.00344119
PIGG	9.43335e-08	0.714048	0.16	0.069	0.0034527
INPP5B	9.46578e-08	0.644079	0.225	0.117	0.00346457
NCR1	9.48861e-08	0.376772	0.57	0.388	0.00347293
SP140L	9.53529e-08	0.340011	0.392	0.236	0.00349001
RPL27	9.57706e-08	-0.174708	0.987	0.991	0.0035053
AL158152.1	9.58776e-08	0.669917	0.145	0.058	0.00350922
FBXL4	9.75399e-08	0.889906	0.171	0.078	0.00357006
EWSR1	9.76969e-08	0.376415	0.483	0.305	0.0035758
DTNB	9.80584e-08	0.710632	0.275	0.161	0.00358903
SLCO4C1	9.81902e-08	0.538278	0.356	0.219	0.00359386
ZNF280D	9.82796e-08	0.560668	0.259	0.139	0.00359713
EIF3A	1.00197e-07	0.361739	0.604	0.422	0.00366729
PET100	1.00231e-07	-0.487085	0.566	0.575	0.00366855
TECPR1	1.00343e-07	0.755131	0.172	0.078	0.00367266
SLC35D1	1.00661e-07	0.80076	0.23	0.122	0.00368428
OFD1	1.01719e-07	0.339401	0.484	0.308	0.00372301
PIGX	1.02223e-07	0.61002	0.285	0.164	0.00374147
OXR1	1.03225e-07	0.539799	0.297	0.17	0.00377815
HERC3	1.03728e-07	0.515023	0.303	0.17	0.00379655
UMAD1	1.03828e-07	0.63867	0.378	0.248	0.0038002
C4orf3	1.04065e-07	-0.431872	0.693	0.67	0.00380889
POT1	1.04073e-07	0.886489	0.176	0.083	0.00380918
XPO4	1.04738e-07	0.643955	0.28	0.159	0.00383353
DENND1C	1.05647e-07	0.491588	0.34	0.2	0.00386678
NMD3	1.06135e-07	0.699377	0.17	0.075	0.00388464
RPS6KC1	1.06147e-07	0.579737	0.378	0.242	0.00388508
PRDX2	1.07097e-07	-0.57941	0.418	0.478	0.00391985
KPNA5	1.07234e-07	0.525619	0.289	0.161	0.00392486
FRS2	1.07367e-07	0.551071	0.282	0.161	0.00392972
ROCK2	1.07675e-07	0.557278	0.309	0.18	0.00394102
YIPF4	1.07746e-07	0.410953	0.378	0.227	0.00394363
ZMAT4	1.07757e-07	1.30236	0.121	0.045	0.003944
TRAPPC12	1.08729e-07	0.505961	0.278	0.152	0.00397958
NIPSNAP2	1.10984e-07	0.617281	0.269	0.15	0.00406214
CTBP1	1.11165e-07	0.375086	0.392	0.234	0.00406874
CHCHD2	1.14581e-07	-0.218449	0.926	0.905	0.00419379
UHMK1	1.16739e-07	0.353483	0.436	0.27	0.00427278
NSMF	1.17531e-07	0.829847	0.131	0.05	0.00430175
RNMT	1.18215e-07	0.475091	0.385	0.236	0.0043268
GPR65	1.18345e-07	0.325092	0.586	0.403	0.00433153
FHIT	1.18767e-07	1.34719	0.204	0.109	0.00434698
SLC12A2	1.18843e-07	0.769827	0.256	0.142	0.00434978
TVP23C	1.18892e-07	0.433593	0.257	0.138	0.00435158
ENTPD4	1.19032e-07	0.526463	0.242	0.125	0.00435669
FUBP3	1.19313e-07	0.512713	0.198	0.095	0.00436698
TMEM168	1.19441e-07	0.614836	0.224	0.116	0.00437164
KPNA4	1.19708e-07	0.48809	0.445	0.284	0.00438142
KLRC2	1.20632e-07	-1.08135	0.27	0.344	0.00441525
RUBCN	1.2071e-07	0.711751	0.17	0.077	0.00441812
PPTC7	1.21461e-07	0.45063	0.234	0.12	0.00444559
CSNK1G2	1.22607e-07	0.311279	0.398	0.234	0.00448755
HMGCS1	1.23066e-07	0.521856	0.29	0.166	0.00450434
AK2	1.24868e-07	0.587039	0.235	0.123	0.0045703
DDHD2	1.25246e-07	0.553314	0.18	0.081	0.00458412
COX6B1	1.25452e-07	-0.233726	0.842	0.812	0.00459166
ADNP2	1.2598e-07	0.524287	0.167	0.073	0.00461101
CREBRF	1.26148e-07	0.405563	0.43	0.278	0.00461715
SERINC1	1.2635e-07	0.422735	0.423	0.264	0.00462454
CWF19L1	1.27907e-07	0.522704	0.228	0.117	0.00468151
NUP50	1.28188e-07	0.491014	0.266	0.144	0.00469181
IREB2	1.29491e-07	0.417317	0.309	0.177	0.00473949
MEF2B	1.29875e-07	1.11685	0.103	0.033	0.00475355
PPP1R13B	1.30155e-07	0.79679	0.176	0.081	0.0047638
HEXA	1.30511e-07	0.392358	0.455	0.291	0.00477682
NUP160	1.32278e-07	0.607058	0.27	0.153	0.00484152
TENT4A	1.33674e-07	0.664943	0.192	0.092	0.0048926
ICA1L	1.34917e-07	0.95136	0.135	0.055	0.0049381
EEF1D	1.35662e-07	-0.196946	0.975	0.953	0.00496535
AGFG1	1.35818e-07	0.474897	0.36	0.216	0.00497107
LETM1	1.36397e-07	0.74516	0.154	0.066	0.00499226
SNIP1	1.36428e-07	0.426954	0.288	0.159	0.00499339
PRKCI	1.37127e-07	1.2285	0.123	0.047	0.00501897
SLC17A5	1.37692e-07	0.784221	0.217	0.114	0.00503967
UBAP1	1.39163e-07	0.465143	0.395	0.25	0.00509352
RNF20	1.39531e-07	0.531852	0.178	0.081	0.00510697
GTF2I	1.39669e-07	0.41153	0.514	0.348	0.00511203
CCNL2	1.41062e-07	0.330062	0.274	0.148	0.00516302
PANK2	1.44677e-07	0.435391	0.403	0.25	0.00529534
MBNL2	1.46747e-07	0.463985	0.406	0.262	0.00537108
MIS18BP1	1.4684e-07	0.46761	0.385	0.239	0.00537447
TMEM65	1.4837e-07	0.675948	0.293	0.175	0.00543047
VPS26B	1.48417e-07	0.477937	0.256	0.136	0.00543222
NUMB	1.48997e-07	0.438709	0.376	0.23	0.00545344
TIAL1	1.49804e-07	0.317857	0.469	0.298	0.00548299
UBE2K	1.50336e-07	0.368218	0.534	0.362	0.00550246
CSGALNACT2	1.50515e-07	0.455737	0.466	0.319	0.00550898
ZNF736	1.51458e-07	0.74168	0.147	0.061	0.0055435
TOM1L2	1.51874e-07	0.630977	0.217	0.111	0.00555872
MIR181A1HG	1.52442e-07	0.697517	0.245	0.136	0.00557954
RNASEK	1.52978e-07	-0.290856	0.833	0.791	0.00559914
FYCO1	1.53379e-07	0.728228	0.159	0.069	0.00561384
RMC1	1.54929e-07	0.522497	0.272	0.152	0.00567056
ZFAS1	1.58341e-07	-0.35636	0.752	0.738	0.00579544
NRDC	1.59301e-07	0.436175	0.45	0.292	0.00583058
AL049869.3	1.59999e-07	0.638918	0.152	0.064	0.00585613
LAMTOR5-AS1	1.60435e-07	0.860323	0.156	0.069	0.0058721
FBXW8	1.61475e-07	0.668904	0.184	0.088	0.00591015
TSTD2	1.61673e-07	0.638364	0.17	0.075	0.00591738
HLA-DQB1	1.61753e-07	-1.31662	0.141	0.216	0.00592033
SLC12A6	1.61987e-07	0.569216	0.265	0.148	0.0059289
GCLM	1.62819e-07	0.552112	0.296	0.169	0.00595932
CCDC18-AS1	1.63008e-07	0.562094	0.343	0.208	0.00596626
MXRA7	1.64062e-07	0.48492	0.256	0.134	0.00600483
TEX10	1.65522e-07	0.882157	0.162	0.073	0.00605828
SMARCA5	1.66348e-07	0.421869	0.478	0.32	0.00608849
MIB1	1.66491e-07	0.779733	0.263	0.152	0.00609374
PON2	1.67631e-07	1.08959	0.123	0.047	0.00613547
RAB2A	1.6772e-07	0.374678	0.79	0.631	0.00613873
AC092120.3	1.6803e-07	0.143585	0.137	0.055	0.00615008
RCL1	1.68043e-07	0.988538	0.17	0.08	0.00615053
SUFU	1.69071e-07	0.757192	0.13	0.05	0.00618815
FEM1C	1.69977e-07	0.589091	0.201	0.098	0.00622133
RANBP10	1.70036e-07	0.87955	0.146	0.061	0.00622349
AL021155.5	1.71791e-07	0.544515	0.247	0.133	0.00628771
SLX4IP	1.72016e-07	0.960551	0.159	0.072	0.00629595
CAMK2D	1.72603e-07	0.495537	0.543	0.402	0.00631744
TRIP4	1.73887e-07	0.463246	0.282	0.158	0.00636444
SLC25A46	1.8011e-07	0.524262	0.236	0.125	0.00659219
WIPF1	1.80571e-07	0.309632	0.773	0.634	0.00660906
SPEN	1.80967e-07	0.437764	0.389	0.239	0.00662356
UBA6-AS1	1.81084e-07	1.12514	0.143	0.061	0.00662786
AC022973.3	1.81554e-07	0.969454	0.11	0.038	0.00664505
ITGA4	1.82119e-07	0.38784	0.673	0.525	0.00666575
DONSON	1.83261e-07	1.21843	0.106	0.036	0.00670755
EIF2AK2	1.83375e-07	0.4608	0.337	0.2	0.00671172
DCAF8	1.84391e-07	0.44848	0.296	0.167	0.00674889
DDB1	1.84541e-07	0.553325	0.252	0.136	0.00675439
LRRC41	1.84775e-07	0.755464	0.181	0.086	0.00676293
TIMP1	1.86122e-07	-0.878005	0.254	0.333	0.00681225
ZNF770	1.864e-07	0.845213	0.153	0.066	0.00682243
ODF2	1.89287e-07	0.539705	0.18	0.084	0.00692809
KLF4	1.89492e-07	-1.59583	0.051	0.111	0.0069356
GABPB2	1.90169e-07	0.647181	0.157	0.069	0.00696038
UBAP2L	1.90638e-07	0.46281	0.227	0.117	0.00697754
SEC22A	1.91191e-07	0.912591	0.217	0.117	0.00699778
FARP2	1.91626e-07	0.861391	0.163	0.073	0.0070137
OTUD4	1.9179e-07	0.575078	0.216	0.112	0.00701971
EPHA4	1.94339e-07	1.22122	0.144	0.062	0.00711302
LAMP1	1.94721e-07	0.287256	0.513	0.33	0.007127
PRR5	1.95001e-07	0.344463	0.52	0.338	0.00713723
SAMD4B	1.98648e-07	0.615696	0.171	0.078	0.00727072
B3GLCT	1.99249e-07	0.760292	0.182	0.088	0.00729271
PSME1	1.99464e-07	-0.237291	0.886	0.858	0.00730058
PLEKHM3	2.00777e-07	0.743109	0.187	0.092	0.00734863
MPHOSPH9	2.0116e-07	0.451172	0.372	0.228	0.00736265
SLC25A43	2.0197e-07	0.998836	0.127	0.05	0.00739229
USP14	2.03424e-07	0.339389	0.362	0.214	0.00744551
GALNT3	2.09613e-07	0.565931	0.263	0.144	0.00767206
PRPF8	2.10994e-07	0.360225	0.416	0.262	0.0077226
FBXO28	2.13348e-07	0.456962	0.263	0.145	0.00780875
NOP2	2.15804e-07	0.904442	0.121	0.045	0.00789863
CEBPZ	2.15929e-07	0.406786	0.367	0.223	0.00790323
RANBP17	2.1929e-07	1.39631	0.108	0.038	0.00802623
TTC19	2.19412e-07	0.380545	0.495	0.328	0.00803071
TANK	2.20184e-07	0.531865	0.453	0.305	0.00805896
ADK	2.20527e-07	0.565158	0.44	0.303	0.00807151
CARS	2.20933e-07	0.569624	0.252	0.141	0.00808635
PPIG	2.21088e-07	0.39803	0.542	0.373	0.00809204
FEZ2	2.22519e-07	0.527724	0.271	0.15	0.00814443
UBE2D2	2.23036e-07	0.281593	0.806	0.62	0.00816332
MAP3K1	2.2319e-07	0.620975	0.296	0.175	0.00816898
CSRNP1	2.26021e-07	0.825908	0.142	0.059	0.00827258
C6orf62	2.26158e-07	0.293128	0.381	0.225	0.00827762
PRPF38B	2.26737e-07	0.274505	0.572	0.391	0.00829882
PPP1R15B	2.27155e-07	0.555325	0.199	0.097	0.00831409
PPP2R1A	2.27558e-07	0.403621	0.316	0.181	0.00832885
PIAS2	2.28371e-07	0.543419	0.225	0.116	0.00835862
LEMD3	2.3026e-07	0.596478	0.267	0.15	0.00842776
RFC1	2.30303e-07	0.364052	0.512	0.342	0.00842933
NFKBIB	2.30967e-07	0.331181	0.46	0.291	0.00845362
TFDP1	2.34337e-07	0.654512	0.192	0.095	0.00857698
EIF3J	2.39805e-07	0.330055	0.471	0.303	0.00877711
KIR2DL1	2.43591e-07	0.739188	0.134	0.053	0.00891568
PHACTR2	2.44016e-07	0.72971	0.415	0.291	0.00893124
UBR4	2.45567e-07	0.493528	0.323	0.191	0.00898798
AP1B1	2.48111e-07	0.590079	0.21	0.108	0.00908111
MYOM2	2.50178e-07	0.389464	0.565	0.411	0.00915678
NPTN	2.50616e-07	0.562933	0.261	0.147	0.00917279
SATB1-AS1	2.51086e-07	0.883533	0.201	0.103	0.00919001
C16orf72	2.51251e-07	0.443058	0.232	0.122	0.00919604
AC007780.1	2.51465e-07	0.6348	0.159	0.07	0.00920387
TET3	2.5532e-07	0.559785	0.247	0.136	0.00934497
PDK1	2.57263e-07	0.777931	0.138	0.056	0.00941608
ABHD13	2.58109e-07	0.614399	0.176	0.083	0.00944705
DTHD1	2.6223e-07	0.430589	0.517	0.37	0.00959789
CYTH3	2.66775e-07	0.722158	0.177	0.086	0.00976423
KANSL3	2.68001e-07	0.605946	0.203	0.102	0.00980911
MAP3K5	2.69966e-07	0.543544	0.476	0.334	0.00988104
SDE2	2.70627e-07	0.54672	0.221	0.116	0.00990523
RSRC2	2.721e-07	0.295918	0.609	0.425	0.00995915
CDRT4	2.74245e-07	1.20278	0.123	0.048	0.0100377
PPP4R2	2.75141e-07	0.29912	0.374	0.227	0.0100704
DDX52	2.75198e-07	0.421689	0.276	0.155	0.0100725
RINT1	2.75212e-07	0.684961	0.192	0.095	0.010073
KATNAL1	2.8028e-07	0.783843	0.17	0.08	0.0102585
DHX29	2.84358e-07	0.532435	0.262	0.145	0.0104078
AKAP11	2.90645e-07	0.73581	0.19	0.095	0.0106379
CAPN15	2.92369e-07	0.453625	0.245	0.131	0.010701
NAT10	2.92504e-07	0.793686	0.121	0.045	0.0107059
BTBD2	2.93201e-07	0.756678	0.17	0.08	0.0107314
ICE1	2.93454e-07	0.405882	0.349	0.211	0.0107407
CCT2	2.93506e-07	0.377194	0.459	0.297	0.0107426
NEK1	2.9371e-07	0.578099	0.277	0.161	0.0107501
ENOX2	2.94064e-07	0.851303	0.215	0.116	0.010763
FARSB	2.97204e-07	0.799431	0.154	0.069	0.010878
GALNT2	2.98081e-07	0.477959	0.299	0.175	0.0109101
DNAJB12	3.01554e-07	0.628151	0.221	0.116	0.0110372
CASP3	3.02832e-07	0.367852	0.305	0.175	0.0110839
PDIA4	3.03945e-07	0.493844	0.255	0.139	0.0111247
DDX46	3.04406e-07	0.321235	0.646	0.459	0.0111416
ASXL2	3.05545e-07	0.475865	0.351	0.217	0.0111832
MKRN2	3.0998e-07	0.474593	0.221	0.112	0.0113456
LINC00486	3.10366e-07	0.357758	0.555	0.384	0.0113597
NCOA3	3.19061e-07	0.453343	0.455	0.306	0.0116779
ATG4B	3.19687e-07	0.432853	0.313	0.18	0.0117009
KPNA2	3.20993e-07	0.435002	0.252	0.139	0.0117487
ERCC6L2	3.21698e-07	0.478413	0.278	0.158	0.0117745
USP48	3.26134e-07	0.353616	0.385	0.234	0.0119368
BTG3	3.28568e-07	0.495942	0.217	0.112	0.0120259
MGRN1	3.30652e-07	0.436043	0.262	0.142	0.0121022
STX5	3.3157e-07	0.387328	0.451	0.288	0.0121358
RNF168	3.32422e-07	0.492341	0.327	0.197	0.012167
C2CD3	3.32632e-07	0.611071	0.21	0.109	0.0121747
MRPS27	3.39259e-07	0.526206	0.283	0.166	0.0124172
STARD3	3.39425e-07	0.604055	0.216	0.114	0.0124233
DNAJC11	3.41565e-07	0.841228	0.16	0.073	0.0125016
GABPB1-IT1	3.44081e-07	0.36098	0.38	0.236	0.0125937
FAN1	3.45274e-07	1.02329	0.108	0.038	0.0126374
PRKAG2	3.45729e-07	0.516302	0.429	0.281	0.012654
TAGLN2	3.46498e-07	-0.448095	0.631	0.637	0.0126822
LETMD1	3.47483e-07	0.527537	0.215	0.111	0.0127182
FAM49A	3.49492e-07	0.402484	0.379	0.231	0.0127917
ANKLE2	3.50707e-07	0.366993	0.236	0.127	0.0128362
AL390728.6	3.55241e-07	0.645943	0.133	0.053	0.0130022
COMMD10	3.55273e-07	0.617188	0.442	0.316	0.0130033
MCCC1	3.55632e-07	0.711655	0.176	0.084	0.0130165
AP2A2	3.60235e-07	0.441291	0.28	0.161	0.013185
DIAPH2	3.60464e-07	0.586134	0.417	0.284	0.0131933
TMEM117	3.64919e-07	0.872498	0.23	0.131	0.0133564
R3HCC1L	3.65687e-07	0.494234	0.347	0.214	0.0133845
SNX14	3.65905e-07	0.435877	0.487	0.334	0.0133925
TTC37	3.65921e-07	0.522391	0.366	0.238	0.0133931
PPP2R2A	3.66833e-07	0.407089	0.467	0.309	0.0134264
XKR6	3.67102e-07	0.62149	0.369	0.242	0.0134363
SUMF2	3.67204e-07	0.324277	0.393	0.242	0.01344
UPF3B	3.70728e-07	0.503029	0.305	0.18	0.013569
WASHC2A	3.75706e-07	0.567338	0.206	0.105	0.0137512
ZNF398	3.76645e-07	0.646911	0.15	0.066	0.0137856
EIF3K	3.78744e-07	-0.26471	0.895	0.83	0.0138624
SACM1L	3.80484e-07	0.34377	0.483	0.319	0.0139261
RAB11FIP1	3.81229e-07	0.430058	0.501	0.331	0.0139534
FBXO38	3.83773e-07	0.611283	0.198	0.1	0.0140465
MARCH7	3.84127e-07	0.401471	0.535	0.367	0.0140594
KPNA1	3.85191e-07	0.364944	0.368	0.225	0.0140984
SCMH1	3.85985e-07	0.917004	0.161	0.075	0.0141274
YTHDF2	3.86134e-07	0.413631	0.368	0.227	0.0141329
LAG3	3.86633e-07	-2.00713	0.052	0.109	0.0141512
ATP2A2	3.87836e-07	0.564567	0.26	0.147	0.0141952
MAU2	3.87878e-07	0.512508	0.233	0.123	0.0141967
MDN1	3.92251e-07	0.526809	0.231	0.127	0.0143568
DDX19B	3.94446e-07	0.458677	0.241	0.13	0.0144371
ZMAT3	3.95026e-07	0.705732	0.165	0.077	0.0144583
EIPR1	3.95467e-07	0.56445	0.268	0.153	0.0144745
PPIA	3.96504e-07	-0.212776	0.95	0.936	0.0145124
PPCDC	3.99133e-07	0.786943	0.193	0.098	0.0146087
ARAP2	4.00736e-07	0.412798	0.692	0.544	0.0146673
RIF1	4.03717e-07	0.521979	0.295	0.175	0.0147764
ARHGEF6	4.09184e-07	0.324642	0.37	0.227	0.0149765
PRR14L	4.10124e-07	0.446098	0.259	0.145	0.015011
CAPN7	4.12559e-07	0.413528	0.326	0.195	0.0151001
ATG13	4.1263e-07	0.485936	0.287	0.164	0.0151027
DEPDC5	4.12763e-07	0.769815	0.177	0.086	0.0151075
ISY1	4.13443e-07	0.38371	0.356	0.211	0.0151324
CNOT9	4.18853e-07	0.485155	0.212	0.108	0.0153304
MTHFR	4.23931e-07	0.808912	0.136	0.056	0.0155163
SLC7A6	4.24506e-07	0.767776	0.207	0.109	0.0155373
TFRC	4.24672e-07	0.98212	0.154	0.072	0.0155434
NOP58	4.24818e-07	0.377481	0.5	0.334	0.0155487
ZNF682	4.25279e-07	0.838126	0.13	0.053	0.0155656
LMBR1L	4.27002e-07	0.603266	0.178	0.084	0.0156287
LEMD2	4.31458e-07	0.52996	0.157	0.07	0.0157918
NCL	4.34118e-07	0.290274	0.809	0.634	0.0158892
PIGT	4.34612e-07	0.439182	0.283	0.161	0.0159072
KIAA0319L	4.39224e-07	0.63687	0.309	0.192	0.016076
TAF1B	4.44416e-07	0.436642	0.254	0.141	0.0162661
ZHX1	4.46438e-07	0.628908	0.185	0.091	0.0163401
SNRNP200	4.4732e-07	0.384391	0.362	0.217	0.0163723
USP16	4.47836e-07	0.379203	0.425	0.272	0.0163912
HAUS3	4.48339e-07	0.913543	0.114	0.042	0.0164097
TOPORS	4.50139e-07	0.450646	0.193	0.094	0.0164756
HEATR5B	4.56075e-07	0.430102	0.367	0.228	0.0166928
SRGAP2	4.62017e-07	0.678273	0.191	0.097	0.0169103
PLEKHB2	4.65087e-07	0.40847	0.307	0.181	0.0170226
ATAD1	4.6648e-07	0.432363	0.32	0.189	0.0170736
AAGAB	4.71637e-07	0.643112	0.258	0.147	0.0172624
AP3D1	4.75685e-07	0.42607	0.274	0.158	0.0174105
COMMD1	4.77432e-07	0.448	0.498	0.339	0.0174745
MCM3AP	4.77987e-07	0.713669	0.187	0.094	0.0174948
GARS	4.79412e-07	0.524541	0.255	0.142	0.0175469
TTBK2	4.79602e-07	0.862001	0.196	0.103	0.0175539
SESN1	4.84032e-07	0.538684	0.404	0.264	0.017716
PPFIA1	4.84201e-07	0.549848	0.28	0.164	0.0177222
VRK1	4.87336e-07	0.404164	0.278	0.158	0.017837
MTMR12	4.87338e-07	0.339282	0.391	0.241	0.0178371
ARRDC2	4.89906e-07	0.47468	0.206	0.103	0.0179311
NUP205	4.96467e-07	0.790997	0.158	0.073	0.0181712
SF3A3	5.02491e-07	0.464376	0.315	0.188	0.0183917
GTDC1	5.07638e-07	0.796893	0.312	0.2	0.01858
BAZ1A	5.1316e-07	0.33279	0.575	0.398	0.0187822
PTGER4	5.13355e-07	0.594041	0.249	0.139	0.0187893
SP110	5.22999e-07	0.442954	0.539	0.391	0.0191423
TRAF3	5.26595e-07	0.745688	0.262	0.155	0.0192739
PARP14	5.30714e-07	0.37818	0.427	0.272	0.0194247
DCAF16	5.31892e-07	0.634955	0.187	0.094	0.0194678
BTBD7	5.31905e-07	0.487351	0.305	0.181	0.0194682
FMR1	5.31937e-07	0.389946	0.247	0.133	0.0194694
DMXL1	5.32222e-07	0.437073	0.336	0.202	0.0194798
SLC25A33	5.38045e-07	0.713014	0.215	0.116	0.019693
HNRNPUL1	5.38199e-07	0.31374	0.481	0.312	0.0196986
ANAPC10	5.38674e-07	0.391266	0.283	0.161	0.019716
ITM2B	5.44047e-07	-0.253321	0.935	0.889	0.0199126
ZNF254	5.44194e-07	0.389087	0.323	0.195	0.0199181
ZNF84	5.44819e-07	0.654024	0.155	0.069	0.0199409
FCHO2	5.45277e-07	0.825182	0.176	0.088	0.0199577
NUCB1	5.45342e-07	0.334993	0.452	0.288	0.01996
TAB2	5.4793e-07	0.557154	0.309	0.188	0.0200548
RPA1	5.50474e-07	0.619003	0.249	0.139	0.0201479
RB1	5.51365e-07	0.410733	0.521	0.356	0.0201805
ATXN7	5.59739e-07	0.36918	0.325	0.194	0.020487
ABHD18	5.60034e-07	0.437363	0.292	0.17	0.0204978
AMMECR1	5.64441e-07	0.579008	0.242	0.133	0.0206591
NAA25	5.72934e-07	0.681298	0.198	0.103	0.02097
DHX30	5.74156e-07	0.429983	0.225	0.119	0.0210147
AC105052.4	5.74413e-07	0.913184	0.103	0.036	0.0210241
LINC02591	5.7582e-07	0.528752	0.205	0.105	0.0210756
NBPF19	5.88087e-07	0.791385	0.112	0.042	0.0215246
ARAP1	5.9147e-07	0.387216	0.243	0.131	0.0216484
RMND5A	5.91691e-07	0.44297	0.309	0.183	0.0216565
WDR75	5.935e-07	0.596329	0.163	0.077	0.0217227
TPD52	5.96165e-07	0.57103	0.288	0.173	0.0218202
MTMR10	6.01863e-07	0.602703	0.196	0.1	0.0220288
CD72	6.0374e-07	0.65131	0.163	0.075	0.0220975
RGS1	6.19155e-07	0.984736	0.108	0.039	0.0226617
JMY	6.20242e-07	0.619945	0.286	0.169	0.0227015
ABI2	6.2501e-07	0.937489	0.179	0.092	0.022876
VPS35L	6.25742e-07	0.612548	0.214	0.116	0.0229028
WDR11	6.29908e-07	0.513341	0.219	0.116	0.0230553
KANSL2	6.35085e-07	0.488668	0.267	0.152	0.0232448
NLK	6.37509e-07	0.631164	0.256	0.15	0.0233335
PTPRC	6.4115e-07	0.23236	0.987	0.978	0.0234667
NFX1	6.42342e-07	0.503839	0.263	0.15	0.0235104
MTF2	6.43683e-07	0.428833	0.397	0.25	0.0235594
NMT2	6.47583e-07	0.400748	0.268	0.15	0.0237022
MAEA	6.49581e-07	0.39918	0.281	0.162	0.0237753
NF2	6.52209e-07	0.711769	0.194	0.1	0.0238715
MLLT3	6.52428e-07	0.513188	0.345	0.225	0.0238795
PSMD11	6.58058e-07	0.427553	0.349	0.214	0.0240856
TTC39B	6.59936e-07	0.472179	0.378	0.245	0.0241543
LIG3	6.65116e-07	0.767682	0.11	0.041	0.0243439
NSMCE4A	6.65886e-07	0.442284	0.225	0.12	0.0243721
ALG9	6.72628e-07	0.970534	0.121	0.048	0.0246188
PPIB	6.79489e-07	-0.247682	0.828	0.822	0.02487
VPS9D1	6.85788e-07	0.513199	0.21	0.109	0.0251005
ARHGAP12	7.03542e-07	0.537405	0.295	0.173	0.0257503
STAT5B	7.06313e-07	0.505245	0.405	0.269	0.0258518
VPS50	7.11375e-07	0.548353	0.266	0.155	0.026037
TARDBP	7.17793e-07	0.416253	0.286	0.167	0.0262719
TXNDC16	7.29485e-07	0.637508	0.192	0.098	0.0266999
NT5C3A	7.30115e-07	0.472414	0.389	0.25	0.0267229
UBE2O	7.32161e-07	0.623894	0.192	0.097	0.0267978
AKT1	7.35955e-07	0.383436	0.331	0.197	0.0269367
STAM2	7.39866e-07	0.589787	0.225	0.122	0.0270798
MAN2A1	7.40219e-07	0.45498	0.382	0.245	0.0270928
SZT2	7.45179e-07	0.725997	0.163	0.078	0.0272743
SEC16A	7.47624e-07	0.342532	0.216	0.112	0.0273638
AGGF1	7.51162e-07	0.571085	0.218	0.117	0.0274933
VPS36	7.58973e-07	0.333274	0.451	0.292	0.0277792
RAD54L2	7.61396e-07	0.723386	0.201	0.106	0.0278678
NRBP1	7.61685e-07	0.297286	0.428	0.267	0.0278784
SMAD5	7.61806e-07	0.694996	0.196	0.103	0.0278828
LRIG2	7.62177e-07	0.577527	0.174	0.083	0.0278964
MYH11	7.66172e-07	0.888205	0.12	0.047	0.0280427
GOSR2	7.66199e-07	0.536017	0.223	0.12	0.0280436
NUP93	7.70095e-07	0.796534	0.165	0.08	0.0281863
EXOSC10	7.77946e-07	0.558736	0.184	0.091	0.0284736
AC074032.1	7.78067e-07	0.378273	0.29	0.169	0.028478
UBE3D	7.81089e-07	1.08823	0.126	0.053	0.0285886
TASOR	7.84937e-07	0.439663	0.307	0.186	0.0287295
ATP2B1	7.88744e-07	0.451847	0.431	0.291	0.0288688
TRIM28	8.00946e-07	0.467589	0.281	0.162	0.0293154
CCNY	8.05694e-07	0.383085	0.544	0.384	0.0294892
PPP2R5D	8.06784e-07	1.26559	0.11	0.042	0.0295291
HIVEP2	8.07509e-07	0.628136	0.305	0.189	0.0295556
DCUN1D1	8.09625e-07	0.498711	0.291	0.169	0.0296331
TRIM56	8.11695e-07	0.405667	0.334	0.198	0.0297089
PHF12	8.12033e-07	0.472374	0.221	0.116	0.0297212
CRLS1	8.20699e-07	0.583341	0.187	0.094	0.0300384
ESCO1	8.2502e-07	0.355539	0.388	0.242	0.0301965
AFG3L2	8.29955e-07	0.619716	0.177	0.088	0.0303772
EFTUD2	8.30374e-07	0.574577	0.23	0.125	0.0303925
CHSY3	8.30846e-07	2.11385	0.101	0.038	0.0304098
LRRFIP2	8.31618e-07	0.39086	0.388	0.248	0.0304381
NCBP1	8.39098e-07	0.502633	0.215	0.112	0.0307118
TMCC3	8.40623e-07	0.678735	0.141	0.061	0.0307676
SRSF2	8.47966e-07	0.303982	0.64	0.458	0.0310364
CCDC88B	8.50285e-07	0.463931	0.207	0.108	0.0311213
TMEM184B	8.52973e-07	0.61253	0.189	0.095	0.0312197
AC016831.7	8.58527e-07	0.65196	0.164	0.078	0.0314229
SOCS1	8.63055e-07	0.437351	0.288	0.169	0.0315887
NAA50	8.76669e-07	0.308753	0.406	0.258	0.032087
LRRC47	8.79771e-07	0.526427	0.158	0.072	0.0322005
EXD3	8.81999e-07	0.58041	0.145	0.064	0.0322821
CEP104	8.82968e-07	0.613608	0.196	0.1	0.0323175
ELK4	8.83414e-07	0.435104	0.254	0.141	0.0323338
NCAPD2	8.84793e-07	0.76161	0.153	0.072	0.0323843
TP53BP1	8.90305e-07	0.598767	0.181	0.091	0.032586
SARM1	8.9437e-07	0.766831	0.13	0.055	0.0327348
WDR47	8.99713e-07	0.756165	0.147	0.067	0.0329304
SBF2	8.99833e-07	0.589585	0.38	0.261	0.0329348
PREX1	9.19096e-07	0.375432	0.668	0.512	0.0336398
HP1BP3	9.31219e-07	0.31104	0.66	0.483	0.0340835
ZNF789	9.3647e-07	0.506357	0.206	0.108	0.0342757
PHF8	9.41167e-07	0.502541	0.198	0.102	0.0344477
ARRB1	9.42447e-07	0.369572	0.364	0.225	0.0344945
IPO5	9.50037e-07	0.733364	0.159	0.075	0.0347723
ANKFY1	9.56689e-07	0.448886	0.272	0.158	0.0350158
GTF2E2	9.58449e-07	0.458364	0.3	0.177	0.0350802
RFC2	9.61472e-07	0.573809	0.205	0.108	0.0351909
SEC61A2	9.74616e-07	1.00755	0.113	0.044	0.0356719
DCAF1	9.82745e-07	0.544316	0.223	0.122	0.0359695
PPP1R12A	9.83866e-07	0.312343	0.795	0.691	0.0360105
TCAIM	9.88917e-07	0.71891	0.174	0.088	0.0361954
PYCARD	9.95853e-07	-0.514199	0.516	0.536	0.0364492
APBB1IP	1.00369e-06	0.315628	0.83	0.697	0.036736
MEF2D	1.00393e-06	0.308483	0.287	0.164	0.0367448
DHRS7B	1.02385e-06	0.985986	0.166	0.084	0.0374741
ZNF544	1.02992e-06	0.481865	0.225	0.12	0.0376962
FAM118A	1.03581e-06	-1.49287	0.09	0.155	0.0379117
KLF10	1.03816e-06	0.668213	0.171	0.083	0.0379978
SIRT2	1.04154e-06	0.264351	0.494	0.33	0.0381214
MOGS	1.04159e-06	0.413964	0.278	0.161	0.0381233
ZNF766	1.0619e-06	0.359568	0.265	0.15	0.0388665
GLMN	1.06746e-06	0.468676	0.318	0.195	0.0390703
MSANTD2	1.07124e-06	0.904594	0.129	0.055	0.0392083
NSUN2	1.07247e-06	0.649445	0.188	0.097	0.0392534
HIST1H2AH	1.07266e-06	1.28113	0.104	0.039	0.0392605
PPA2	1.08204e-06	0.441566	0.387	0.253	0.0396037
AL391839.1	1.08518e-06	0.737362	0.139	0.061	0.0397188
ENOSF1	1.0887e-06	0.482348	0.21	0.111	0.0398474
KIF3A	1.08996e-06	0.710591	0.145	0.066	0.0398935
CAAP1	1.09022e-06	0.548094	0.234	0.131	0.0399032
AC005670.3	1.10082e-06	0.683189	0.224	0.125	0.0402913
AL031428.1	1.10685e-06	0.454943	0.156	0.072	0.0405118
ZC3H14	1.11569e-06	0.529108	0.207	0.109	0.0408355
ACBD3	1.11928e-06	0.366205	0.331	0.206	0.0409669
GPN2	1.11974e-06	0.583131	0.172	0.084	0.0409838
DIS3L	1.13357e-06	0.717574	0.15	0.07	0.0414896
ZNF780B	1.14863e-06	0.749063	0.162	0.078	0.042041
MAIP1	1.15617e-06	0.896969	0.13	0.056	0.042317
STK26	1.16293e-06	0.446147	0.368	0.231	0.0425644
KIAA1328	1.16636e-06	0.671928	0.247	0.147	0.04269
FBXO21	1.17239e-06	0.471862	0.259	0.148	0.0429107
TULP4	1.17353e-06	0.498924	0.245	0.138	0.0429525
TXNDC15	1.17359e-06	0.329325	0.262	0.147	0.0429544
RNF19B	1.19099e-06	0.655915	0.181	0.091	0.0435914
UBA2	1.19206e-06	0.372458	0.431	0.275	0.0436304
DCAF7	1.19359e-06	0.324405	0.39	0.25	0.0436867
STAT3	1.20017e-06	0.386738	0.612	0.448	0.0439276
LINS1	1.20509e-06	0.670067	0.175	0.088	0.0441077
AGPAT4	1.20783e-06	0.326272	0.458	0.305	0.0442076
FANCA	1.20786e-06	0.788993	0.136	0.061	0.044209
CEP44	1.21225e-06	0.74979	0.162	0.078	0.0443694
CABIN1	1.21923e-06	0.22365	0.349	0.209	0.0446251
GFPT1	1.2225e-06	0.534045	0.242	0.139	0.0447448
TMCO4	1.25625e-06	0.765287	0.158	0.075	0.0459799
HGSNAT	1.26091e-06	0.429728	0.245	0.138	0.0461505
EXOC6	1.26448e-06	0.588087	0.324	0.206	0.0462814
DUSP2	1.27663e-06	0.472391	0.454	0.317	0.0467261
ABCF1	1.28434e-06	0.197689	0.44	0.273	0.0470082
NVL	1.28549e-06	0.498624	0.23	0.127	0.0470504
NR2C1	1.3017e-06	0.547615	0.188	0.095	0.0476435
SLC25A6	1.30198e-06	-0.287516	0.82	0.778	0.0476536
PSMD1	1.32407e-06	0.372574	0.33	0.202	0.0484624
PPIL4	1.32577e-06	0.285572	0.305	0.177	0.0485244
ARIH2	1.32901e-06	0.292016	0.531	0.362	0.0486432
RAB3GAP2	1.33653e-06	0.533186	0.361	0.234	0.0489183
ZNF430	1.34832e-06	0.38104	0.336	0.202	0.04935
API5	1.35224e-06	0.35075	0.332	0.202	0.0494935
LATS2	1.36131e-06	0.611341	0.21	0.114	0.0498253
AMFR	1.36961e-06	0.698858	0.159	0.077	0.0501291
HNRNPDL	1.37249e-06	0.266078	0.823	0.656	0.0502346
SNHG22	1.374e-06	0.506487	0.119	0.048	0.0502896
CTBS	1.37562e-06	0.625572	0.191	0.098	0.0503491
IKZF3	1.38021e-06	0.356471	0.646	0.494	0.0505171
CAMTA1	1.38718e-06	0.339262	0.384	0.241	0.0507721
HIVEP1	1.3882e-06	0.659397	0.211	0.117	0.0508095
SMARCA4	1.39123e-06	0.418181	0.252	0.142	0.0509203
FBRSL1	1.39163e-06	0.483047	0.209	0.109	0.0509349
MGMT	1.39898e-06	0.392676	0.466	0.322	0.0512042
FO393401.1	1.3991e-06	0.436723	0.301	0.18	0.0512086
ZFHX3	1.41657e-06	1.25718	0.119	0.05	0.0518478
ZNF410	1.42109e-06	0.443385	0.351	0.219	0.0520134
PLEKHA1	1.42453e-06	0.332691	0.493	0.338	0.0521393
USP20	1.42688e-06	0.551786	0.181	0.091	0.0522253
AC005562.1	1.43667e-06	0.479894	0.172	0.084	0.0525836
HLA-F-AS1	1.43864e-06	0.876695	0.108	0.041	0.0526555
NPM1	1.47249e-06	-0.217498	0.892	0.869	0.0538946
INTS12	1.47264e-06	0.578802	0.184	0.095	0.0539002
SF3B5	1.50825e-06	-0.35532	0.662	0.641	0.0552033
ZNF26	1.51252e-06	0.609117	0.168	0.083	0.0553597
ELOVL6	1.51266e-06	0.567864	0.267	0.158	0.055365
TTC21B	1.52288e-06	0.447597	0.247	0.139	0.0557389
COPS2	1.54156e-06	0.341768	0.351	0.216	0.0564227
NEDD8	1.54421e-06	-0.283526	0.733	0.725	0.0565197
HELB	1.54533e-06	0.448331	0.274	0.162	0.0565605
PPP3CB	1.54571e-06	0.326641	0.442	0.288	0.0565746
CSNK1E	1.54617e-06	0.526928	0.174	0.086	0.0565915
COX7A2	1.54967e-06	-0.308852	0.778	0.731	0.0567196
ZNF484	1.5597e-06	0.607511	0.154	0.072	0.0570867
THOC1	1.58903e-06	0.49091	0.325	0.202	0.05816
SETBP1	1.59536e-06	0.488522	0.293	0.181	0.0583916
ASL	1.59784e-06	0.435225	0.297	0.178	0.0584827
ZNF738	1.60104e-06	0.68491	0.161	0.078	0.0585998
AP5M1	1.60118e-06	0.549701	0.176	0.088	0.0586048
N4BP2L1	1.60634e-06	0.458447	0.285	0.169	0.0587935
CD83	1.61651e-06	0.754603	0.181	0.094	0.0591658
RNF149	1.6175e-06	0.354131	0.503	0.353	0.059202
CCAR2	1.62131e-06	0.494328	0.145	0.066	0.0593415
ELMO2	1.63657e-06	0.514144	0.192	0.1	0.0599002
CYB5B	1.65681e-06	0.330213	0.453	0.295	0.060641
KPNB1	1.68425e-06	0.35345	0.535	0.369	0.0616452
TMBIM6	1.68454e-06	-0.300201	0.821	0.781	0.0616559
NBEAL1	1.68801e-06	0.556947	0.207	0.111	0.0617827
MAST2	1.68955e-06	0.769888	0.201	0.111	0.0618392
SIPA1L3	1.69778e-06	0.595746	0.271	0.164	0.0621405
ARHGAP35	1.70691e-06	0.533592	0.256	0.148	0.0624746
KTN1	1.71013e-06	0.355644	0.568	0.411	0.0625925
GAPDH	1.71593e-06	-0.214216	0.952	0.938	0.0628049
ZNF383	1.7168e-06	0.693743	0.121	0.05	0.0628367
STK17B	1.71868e-06	0.351938	0.802	0.683	0.0629056
ZBTB38	1.74085e-06	0.339238	0.371	0.236	0.0637168
GMEB2	1.7736e-06	0.849822	0.127	0.055	0.0649157
IL12RB2	1.7763e-06	0.96103	0.201	0.112	0.0650145
C3orf38	1.79586e-06	0.322133	0.248	0.139	0.0657303
AC079781.5	1.8062e-06	0.340288	0.36	0.228	0.0661088
CREBZF	1.81156e-06	0.284103	0.339	0.205	0.066305
XPNPEP1	1.8356e-06	0.488361	0.187	0.097	0.0671849
LNPK	1.83659e-06	0.525495	0.236	0.131	0.067221
RIC8B	1.85276e-06	0.847657	0.152	0.073	0.067813
ABCD3	1.86093e-06	0.546386	0.231	0.131	0.0681121
CWC22	1.86563e-06	0.530421	0.21	0.112	0.0682839
COX7B	1.8698e-06	-0.349235	0.686	0.662	0.0684365
DPY19L3	1.87086e-06	0.903629	0.103	0.039	0.0684753
INTS13	1.89751e-06	0.740929	0.136	0.061	0.0694506
PLEKHG3	1.89804e-06	0.306196	0.331	0.195	0.0694702
ATP11A	1.90974e-06	0.519897	0.236	0.134	0.0698983
TMEM242	1.91808e-06	0.36273	0.287	0.169	0.0702035
HMGXB3	1.92625e-06	0.557052	0.198	0.105	0.0705026
DICER1	1.92725e-06	0.433168	0.284	0.167	0.0705392
KARS	1.92893e-06	0.355968	0.269	0.158	0.0706007
HDAC4	1.9317e-06	0.280915	0.433	0.284	0.0707022
NFIL3	1.95011e-06	0.493032	0.297	0.183	0.0713761
STX18-AS1	1.95215e-06	1.08572	0.103	0.039	0.0714507
TXLNG	1.96158e-06	0.438767	0.216	0.119	0.0717959
AC243829.2	1.97054e-06	0.451433	0.261	0.153	0.0721239
USP32	1.97381e-06	0.432003	0.3	0.188	0.0722433
RAI1	1.97605e-06	0.481438	0.153	0.072	0.0723255
ZFP14	1.98255e-06	0.495035	0.212	0.114	0.0725633
FYTTD1	1.98723e-06	0.364727	0.315	0.189	0.0727348
MEX3C	1.99272e-06	0.327403	0.342	0.208	0.0729355
USP22	2.01191e-06	0.309563	0.387	0.242	0.073638
GTF3C2	2.02042e-06	0.612399	0.168	0.084	0.0739493
RPRD2	2.02331e-06	0.50378	0.414	0.283	0.074055
TUBGCP3	2.02946e-06	0.492964	0.226	0.127	0.0742801
USP38	2.03839e-06	0.531403	0.163	0.08	0.0746071
ME2	2.09443e-06	0.533434	0.351	0.228	0.0766582
NPLOC4	2.09564e-06	0.3792	0.301	0.181	0.0767026
NBAS	2.09724e-06	0.445591	0.379	0.25	0.0767612
SENP1	2.10521e-06	0.718114	0.176	0.091	0.0770529
LRCH1	2.1155e-06	0.463392	0.343	0.217	0.0774294
EEF1AKMT2	2.13075e-06	0.412865	0.256	0.148	0.0779877
OTUD5	2.13929e-06	0.425938	0.267	0.156	0.0783001
PMS1	2.14504e-06	0.408158	0.28	0.166	0.0785106
ERO1B	2.14966e-06	0.412801	0.305	0.186	0.0786798
ZNF346	2.14976e-06	0.860244	0.151	0.073	0.0786835
DGKZ	2.1539e-06	0.273028	0.577	0.4	0.0788348
DHX15	2.15594e-06	0.401222	0.334	0.203	0.0789096
SRSF6	2.16295e-06	0.278786	0.309	0.186	0.0791662
ATP5MG	2.16405e-06	-0.21627	0.934	0.919	0.0792064
TEC	2.16499e-06	1.02483	0.11	0.044	0.0792408
NFKBIA	2.1763e-06	0.526799	0.636	0.495	0.0796547
ANAPC5	2.17633e-06	0.321809	0.505	0.345	0.0796559
FNDC3A	2.1862e-06	0.441763	0.457	0.319	0.0800172
TRIO	2.19442e-06	0.628642	0.257	0.155	0.0803181
DUSP12	2.19658e-06	0.332023	0.203	0.106	0.0803969
USP39	2.21245e-06	0.525728	0.203	0.108	0.0809778
UTP6	2.22744e-06	0.448977	0.209	0.112	0.0815266
SHPRH	2.23088e-06	0.430391	0.293	0.178	0.0816524
WIPF2	2.25983e-06	0.364541	0.265	0.155	0.0827119
COPA	2.26336e-06	0.32862	0.444	0.3	0.0828413
RNFT1	2.26383e-06	0.51205	0.208	0.112	0.0828583
ANAPC7	2.27701e-06	0.454599	0.206	0.111	0.0833409
AHCYL1	2.2849e-06	0.522776	0.208	0.112	0.0836297
LUZP1	2.29329e-06	0.415252	0.343	0.214	0.0839366
ARHGAP1	2.294e-06	0.34837	0.253	0.141	0.0839627
CIRBP	2.29449e-06	0.216197	0.884	0.742	0.0839806
DNAJC16	2.30106e-06	0.793228	0.134	0.061	0.0842211
TMEM184C	2.3202e-06	0.72218	0.14	0.064	0.0849218
TRIM24	2.32405e-06	0.461027	0.265	0.156	0.0850624
GINM1	2.33115e-06	0.417424	0.264	0.153	0.0853223
CAMSAP1	2.33899e-06	0.75293	0.112	0.045	0.0856094
CCDC107	2.34166e-06	-0.572819	0.442	0.47	0.085707
SNX19	2.3449e-06	0.524493	0.141	0.064	0.0858257
POLR3E	2.34503e-06	0.737276	0.142	0.066	0.0858306
SLC1A5	2.36267e-06	0.462147	0.17	0.084	0.0864759
VCPKMT	2.38768e-06	0.305754	0.193	0.098	0.0873914
ZNF516	2.39903e-06	0.716109	0.154	0.075	0.0878068
GPATCH2	2.40209e-06	0.496495	0.266	0.156	0.0879189
AP3S2	2.41227e-06	0.557738	0.215	0.12	0.0882914
NUP43	2.41673e-06	0.504013	0.156	0.075	0.0884548
LINC-PINT	2.42009e-06	0.313116	0.326	0.198	0.0885778
SUCLA2	2.45466e-06	0.371014	0.292	0.173	0.0898431
CRTAM	2.48057e-06	1.00439	0.145	0.07	0.0907912
STK40	2.48504e-06	0.290446	0.253	0.142	0.0909548
SCD5	2.49057e-06	0.755414	0.121	0.052	0.0911573
LINC02422	2.51075e-06	0.821067	0.101	0.038	0.0918959
KRIT1	2.51249e-06	0.402618	0.301	0.183	0.0919596
VKORC1L1	2.51275e-06	0.851203	0.163	0.083	0.091969
AP2B1	2.51783e-06	0.32419	0.492	0.33	0.0921553
ZNF512	2.55617e-06	0.57461	0.201	0.108	0.0935585
NDUFB7	2.57258e-06	-0.289354	0.754	0.736	0.0941591
MGA	2.5966e-06	0.393918	0.29	0.173	0.0950383
FEZ1	2.62808e-06	0.507964	0.23	0.128	0.0961903
TGFBR2	2.62907e-06	0.275752	0.603	0.438	0.0962267
ANAPC1	2.62932e-06	0.451759	0.203	0.111	0.0962357
MIPEP	2.64014e-06	1.02179	0.105	0.041	0.0966319
ZNF655	2.64756e-06	0.288158	0.4	0.25	0.0969035
MARF1	2.64957e-06	0.433191	0.22	0.122	0.096977
GBE1	2.66493e-06	0.886322	0.159	0.08	0.0975391
CD160	2.6923e-06	0.392673	0.527	0.381	0.0985409
SNAP29	2.69295e-06	0.431435	0.27	0.159	0.0985647
GCH1	2.69661e-06	0.52985	0.345	0.225	0.0986986
UFL1	2.703e-06	0.299475	0.336	0.208	0.0989324
BANP	2.70526e-06	0.388085	0.294	0.175	0.0990154
STK38	2.71976e-06	0.336409	0.713	0.578	0.0995461
ANKH	2.72326e-06	0.475523	0.226	0.128	0.0996741
USP10	2.72763e-06	0.372494	0.33	0.205	0.0998338
UBL3	2.76126e-06	0.418991	0.342	0.219	0.101065
SPTLC1	2.77236e-06	0.378741	0.298	0.18	0.101471
VASP	2.77288e-06	0.248137	0.619	0.436	0.10149
CEP135	2.77779e-06	0.526507	0.185	0.097	0.10167
ZNF507	2.78274e-06	0.70367	0.134	0.061	0.101851
BLOC1S6	2.82613e-06	0.361731	0.3	0.178	0.103439
CTDSPL2	2.83754e-06	0.323363	0.402	0.264	0.103857
RGPD8	2.84605e-06	0.526801	0.123	0.052	0.104168
PHF14	2.8512e-06	0.254525	0.431	0.281	0.104357
YWHAB	2.86009e-06	-0.257861	0.874	0.844	0.104682
XAF1	2.86878e-06	0.31001	0.345	0.211	0.105
EFL1	2.87399e-06	0.890944	0.165	0.086	0.105191
MTRF1L	2.88696e-06	0.518764	0.17	0.084	0.105666
PRCC	2.90144e-06	0.483725	0.195	0.103	0.106196
WRNIP1	2.92097e-06	0.426893	0.182	0.094	0.106911
TM9SF4	2.92102e-06	0.469927	0.204	0.109	0.106912
JOSD1	2.92218e-06	0.421121	0.276	0.166	0.106955
UBAP2	2.92431e-06	0.474863	0.254	0.148	0.107033
SLC25A12	2.93809e-06	0.529043	0.301	0.191	0.107537
CIAO2B	2.96699e-06	-0.443094	0.564	0.572	0.108595
PPP1R2	2.97002e-06	0.257372	0.546	0.377	0.108706
DCUN1D2	2.97495e-06	0.763507	0.116	0.048	0.108886
CD84	2.98702e-06	1.15514	0.108	0.044	0.109328
CIAO1	3.03572e-06	0.343738	0.442	0.291	0.11111
ECPAS	3.06431e-06	0.426333	0.299	0.184	0.112157
CNOT6	3.07089e-06	0.502851	0.183	0.095	0.112398
SECISBP2	3.10274e-06	0.258296	0.505	0.341	0.113563
PMPCB	3.11017e-06	0.227566	0.342	0.206	0.113835
LANCL1	3.11091e-06	0.558097	0.172	0.088	0.113862
SLC30A9	3.13186e-06	0.506914	0.298	0.184	0.114629
EXT2	3.13649e-06	0.441119	0.232	0.13	0.114799
MAPKAP1	3.14854e-06	0.456866	0.435	0.3	0.11524
NCOA6	3.17036e-06	0.450218	0.308	0.192	0.116038
AC018521.5	3.18042e-06	0.923535	0.1	0.038	0.116407
RAD51-AS1	3.19739e-06	0.340706	0.212	0.116	0.117028
NCOA7	3.21473e-06	0.394333	0.451	0.306	0.117662
RAB4B	3.22192e-06	0.340702	0.335	0.206	0.117926
FARS2	3.23527e-06	0.41785	0.4	0.267	0.118414
BIN2	3.24381e-06	0.258568	0.909	0.823	0.118727
DNMT3A	3.26792e-06	0.519911	0.192	0.103	0.119609
ALDH9A1	3.27476e-06	0.386917	0.241	0.136	0.119859
SS18	3.28733e-06	0.348029	0.371	0.236	0.12032
GCN1	3.30084e-06	0.533262	0.143	0.066	0.120814
STAMBPL1	3.30226e-06	0.57676	0.155	0.075	0.120866
SEC24A	3.31998e-06	0.715173	0.161	0.081	0.121515
ATXN1	3.32922e-06	0.543367	0.594	0.469	0.121853
PIK3R4	3.33746e-06	0.882197	0.128	0.058	0.122154
TRIM37	3.37195e-06	0.571458	0.196	0.106	0.123417
OIP5-AS1	3.37237e-06	0.300085	0.298	0.177	0.123432
PRKD3	3.38375e-06	0.277487	0.369	0.233	0.123849
ELOVL5	3.39303e-06	0.409961	0.398	0.264	0.124188
ARID5A	3.3953e-06	0.254456	0.361	0.222	0.124271
USP28	3.42399e-06	0.236724	0.502	0.333	0.125321
RPTOR	3.45232e-06	0.246311	0.358	0.228	0.126358
GTF3A	3.48752e-06	-0.310053	0.715	0.7	0.127647
GATD3B	3.49528e-06	1.05818	0.119	0.052	0.127931
PARP12	3.50559e-06	0.510682	0.173	0.088	0.128308
FBXO32	3.54893e-06	0.527971	0.172	0.088	0.129894
CD6	3.57853e-06	0.528924	0.221	0.125	0.130978
TADA2A	3.59209e-06	0.683787	0.142	0.067	0.131474
VCL	3.5982e-06	0.381066	0.478	0.333	0.131698
TTC27	3.61881e-06	0.844512	0.167	0.088	0.132452
FAM192A	3.62035e-06	0.287816	0.322	0.195	0.132508
ST6GALNAC6	3.62534e-06	0.500101	0.21	0.116	0.132691
MPP7	3.63747e-06	0.413151	0.38	0.255	0.133135
ZNF43	3.66595e-06	0.587633	0.222	0.127	0.134178
RFWD3	3.66714e-06	0.608638	0.146	0.07	0.134221
RABAC1	3.67389e-06	-0.4112	0.657	0.625	0.134468
UBE2D3	3.71176e-06	0.269738	0.822	0.667	0.135854
CCDC69	3.71926e-06	0.28443	0.484	0.322	0.136128
PDZD4	3.72139e-06	0.651982	0.149	0.07	0.136207
GRAMD2B	3.73547e-06	0.721593	0.129	0.058	0.136722
PRPF38A	3.76102e-06	0.221879	0.298	0.175	0.137657
GSR	3.76874e-06	0.505131	0.247	0.145	0.13794
SLC35E3	3.85274e-06	0.794346	0.152	0.075	0.141014
HERC5	3.8703e-06	0.451429	0.14	0.064	0.141657
TCF7L2	3.92506e-06	1.01596	0.122	0.055	0.143661
NOCT	3.95383e-06	0.66858	0.147	0.07	0.144714
MTA1	3.95418e-06	0.677994	0.131	0.059	0.144727
PPP1CC	3.96486e-06	0.266329	0.345	0.212	0.145118
FBXO31	3.97673e-06	0.667588	0.146	0.07	0.145552
C6orf136	3.98418e-06	0.800366	0.102	0.039	0.145825
FAF2	3.98605e-06	0.439088	0.307	0.191	0.145893
FN3KRP	3.99076e-06	0.514477	0.19	0.1	0.146066
PHYKPL	4.01291e-06	0.338828	0.4	0.261	0.146876
SMU1	4.03369e-06	0.315308	0.307	0.186	0.147637
ZCCHC14	4.04279e-06	0.777593	0.108	0.044	0.14797
PMM2	4.04454e-06	0.615276	0.221	0.127	0.148034
USF3	4.06622e-06	0.381691	0.253	0.147	0.148828
IMPAD1	4.13562e-06	0.374934	0.192	0.102	0.151368
SPRTN	4.15053e-06	0.507793	0.193	0.103	0.151913
SEPTIN6	4.16596e-06	0.299392	0.687	0.534	0.152478
DUS2	4.19033e-06	0.390043	0.172	0.086	0.15337
MYO5A	4.20723e-06	0.51798	0.418	0.295	0.153989
AP4S1	4.2742e-06	0.58441	0.156	0.077	0.15644
FUT8	4.27701e-06	0.844085	0.281	0.186	0.156543
ORC3	4.33373e-06	0.562182	0.198	0.109	0.158619
KLHL36	4.33668e-06	0.478433	0.152	0.073	0.158727
SLC35F6	4.38373e-06	0.713791	0.117	0.05	0.160449
H6PD	4.38674e-06	0.84275	0.11	0.045	0.160559
ASAP1	4.39838e-06	0.444015	0.36	0.239	0.160985
RBM28	4.42935e-06	0.428252	0.234	0.134	0.162119
IFFO2	4.43956e-06	0.477369	0.258	0.153	0.162492
KCTD20	4.48072e-06	0.432108	0.287	0.173	0.163999
CASC4	4.54279e-06	0.579942	0.367	0.248	0.166271
ERP44	4.59459e-06	0.295431	0.498	0.338	0.168167
FUT10	4.59708e-06	0.83928	0.1	0.039	0.168258
PCGF5	4.60224e-06	0.311652	0.452	0.303	0.168447
GTF2F2	4.61014e-06	0.458699	0.325	0.211	0.168736
TRMU	4.63437e-06	0.441114	0.181	0.094	0.169622
YJU2	4.68068e-06	0.42142	0.213	0.117	0.171317
FDFT1	4.68444e-06	0.338819	0.376	0.242	0.171455
MAN2C1	4.68816e-06	0.635471	0.12	0.052	0.171591
AFTPH	4.69628e-06	0.440732	0.333	0.212	0.171889
POLR2A	4.69823e-06	0.372557	0.543	0.402	0.17196
RRM1	4.73631e-06	0.434458	0.182	0.097	0.173354
MSRA	4.75234e-06	0.641942	0.205	0.116	0.17394
NEIL1	4.7843e-06	0.594742	0.145	0.069	0.17511
FAM122B	4.79222e-06	0.574232	0.127	0.056	0.1754
PLEKHM2	4.86839e-06	0.297394	0.267	0.158	0.178188
MOAP1	4.93349e-06	0.241132	0.236	0.13	0.180571
PHF6	4.96327e-06	0.513971	0.214	0.12	0.181661
SON	4.96798e-06	0.216274	0.842	0.695	0.181833
TM2D1	4.9683e-06	0.335678	0.354	0.228	0.181845
PWWP2A	5.02155e-06	0.21117	0.275	0.159	0.183794
HK1	5.02891e-06	0.419663	0.3	0.186	0.184063
CNOT10	5.02991e-06	0.66466	0.234	0.141	0.1841
HDHD2	5.04413e-06	0.605984	0.19	0.103	0.18462
SRFBP1	5.08181e-06	0.56168	0.194	0.105	0.185999
OLA1	5.09324e-06	0.427908	0.467	0.333	0.186418
ZDHHC13	5.09869e-06	0.652846	0.14	0.067	0.186617
ACTR1A	5.13642e-06	0.354993	0.305	0.186	0.187998
RLIM	5.14878e-06	0.287056	0.269	0.156	0.188451
LINC02328	5.14995e-06	0.702919	0.308	0.203	0.188493
AC010149.1	5.15365e-06	0.657663	0.113	0.047	0.188629
WDR59	5.17709e-06	0.652609	0.159	0.08	0.189487
ADGRG1	5.23746e-06	0.245459	0.662	0.492	0.191696
AK3	5.24816e-06	0.469433	0.23	0.13	0.192088
TERF2	5.26973e-06	0.414138	0.178	0.094	0.192877
GRSF1	5.26993e-06	0.382758	0.275	0.162	0.192885
MRI1	5.29448e-06	0.447274	0.105	0.042	0.193783
PAPOLA	5.34904e-06	0.242486	0.578	0.398	0.19578
LIN54	5.35925e-06	0.585673	0.186	0.102	0.196154
DDX19A	5.39757e-06	0.463062	0.19	0.102	0.197557
POLR2D	5.40889e-06	0.557952	0.135	0.062	0.197971
ORC5	5.42385e-06	0.717955	0.15	0.075	0.198518
AC104162.2	5.4373e-06	0.807759	0.116	0.05	0.199011
NELFCD	5.4432e-06	0.452854	0.237	0.139	0.199227
AC018816.1	5.45574e-06	0.714134	0.165	0.084	0.199686
PER1	5.54675e-06	0.303073	0.325	0.197	0.203016
APLP2	5.61344e-06	0.192071	0.432	0.28	0.205458
NDUFB10	5.6167e-06	-0.429276	0.59	0.569	0.205577
LINC00861	5.62793e-06	-0.372165	0.688	0.681	0.205988
ELOB	5.63718e-06	-0.285561	0.824	0.786	0.206327
GNL1	5.67189e-06	0.290842	0.258	0.15	0.207597
KHSRP	5.67392e-06	0.593083	0.163	0.083	0.207671
NCLN	5.68807e-06	0.663919	0.132	0.061	0.208189
FBXL3	5.69264e-06	0.35623	0.223	0.125	0.208356
NONO	5.71511e-06	0.30553	0.438	0.286	0.209179
PCYT1A	5.72625e-06	0.346598	0.309	0.188	0.209586
EDEM3	5.74183e-06	0.490093	0.218	0.123	0.210157
PARP11	5.74915e-06	0.496866	0.229	0.133	0.210424
ZNF141	5.83912e-06	0.497559	0.216	0.12	0.213718
ERV3-1	5.84169e-06	0.753545	0.124	0.056	0.213812
EFNA5	5.85867e-06	0.570337	0.206	0.116	0.214433
PDCD6IP	5.89658e-06	0.313587	0.439	0.289	0.215821
LTB4R	5.91592e-06	0.858351	0.107	0.044	0.216528
NOD1	5.9824e-06	0.480205	0.179	0.094	0.218962
NAPG	5.98895e-06	0.352136	0.307	0.189	0.219202
PURB	6.03743e-06	0.493729	0.152	0.075	0.220976
BORCS5	6.07748e-06	0.504006	0.31	0.202	0.222442
MTHFD1	6.10262e-06	0.655058	0.123	0.055	0.223362
INPP5F	6.10926e-06	0.878095	0.132	0.062	0.223605
DNMBP	6.15899e-06	0.723805	0.118	0.052	0.225425
C20orf194	6.19163e-06	0.571169	0.152	0.075	0.22662
PRR12	6.24048e-06	0.378566	0.207	0.111	0.228408
ACAD11	6.24503e-06	0.826333	0.119	0.053	0.228574
KLHL18	6.28541e-06	0.402308	0.192	0.103	0.230052
KIF9-AS1	6.30029e-06	0.796508	0.126	0.058	0.230597
TAF15	6.3299e-06	0.341885	0.623	0.467	0.231681
ZNF91	6.34181e-06	0.250769	0.382	0.241	0.232116
CLEC12A	6.36485e-06	-1.41825	0.073	0.13	0.23296
ELP4	6.37684e-06	0.535055	0.377	0.259	0.233399
KLF3	6.37912e-06	0.359816	0.529	0.373	0.233482
PGM2	6.39903e-06	0.431504	0.179	0.095	0.234211
MVD	6.40893e-06	0.306294	0.434	0.288	0.234573
ARHGEF3	6.41478e-06	0.257887	0.737	0.602	0.234787
PIGL	6.4568e-06	0.570027	0.209	0.119	0.236325
ARHGAP45	6.47121e-06	0.275654	0.456	0.303	0.236853
NLRC3	6.48088e-06	0.225074	0.527	0.364	0.237207
C19orf53	6.51007e-06	-0.369423	0.637	0.63	0.238275
NSRP1	6.51868e-06	0.337556	0.411	0.273	0.23859
SF3B1	6.52943e-06	0.272938	0.695	0.531	0.238984
BCL9L	6.53443e-06	0.359071	0.278	0.166	0.239167
MPRIP	6.56519e-06	0.324244	0.279	0.167	0.240293
CAPZB	6.62236e-06	0.202696	0.885	0.689	0.242385
PDHX	6.63155e-06	0.661812	0.17	0.091	0.242721
STXBP3	6.63552e-06	0.294434	0.365	0.233	0.242867
GOLIM4	6.66742e-06	0.639456	0.173	0.091	0.244034
SOCS4	6.74244e-06	0.528271	0.152	0.075	0.24678
BAG5	6.75141e-06	0.3217	0.258	0.15	0.247108
RUFY2	6.77664e-06	0.428763	0.221	0.125	0.248032
CHD9	6.80204e-06	0.348628	0.555	0.398	0.248962
DAP	6.82334e-06	0.409178	0.212	0.119	0.249741
CSDE1	6.88733e-06	0.285005	0.606	0.417	0.252083
MIOS	6.89736e-06	0.626884	0.134	0.062	0.25245
BCL2L1	6.93989e-06	0.336359	0.294	0.18	0.254007
PLEKHA8	6.97134e-06	1.02799	0.101	0.041	0.255158
DRAP1	6.98093e-06	-0.312514	0.734	0.698	0.255509
LACTB	6.99147e-06	0.731004	0.163	0.086	0.255895
CHIC1	6.99215e-06	0.647069	0.176	0.094	0.25592
C2orf74	7.08578e-06	0.567696	0.191	0.103	0.259346
EHD4	7.08586e-06	0.625108	0.232	0.136	0.25935
MARS	7.13368e-06	0.414633	0.256	0.152	0.2611
HMG20A	7.24856e-06	0.486314	0.234	0.138	0.265305
GCLC	7.36221e-06	0.393404	0.176	0.092	0.269464
UBN2	7.36345e-06	0.460361	0.167	0.086	0.26951
TUBGCP2	7.41908e-06	0.293286	0.285	0.17	0.271546
IFIH1	7.42072e-06	0.579142	0.139	0.067	0.271606
RNF114	7.45382e-06	0.175445	0.309	0.183	0.272817
POC5	7.47249e-06	0.600445	0.163	0.083	0.273501
DNASE1	7.48442e-06	0.622446	0.166	0.086	0.273937
SGO1-AS1	7.50326e-06	1.03268	0.134	0.066	0.274627
AL139022.1	7.52541e-06	0.570875	0.155	0.078	0.275438
ARL8B	7.54956e-06	0.269722	0.347	0.222	0.276321
TNIP1	7.5771e-06	0.241292	0.347	0.214	0.277329
ERAP1	7.57913e-06	0.300408	0.283	0.17	0.277404
SETDB2	7.5872e-06	0.497962	0.178	0.095	0.277699
EAF1	7.59168e-06	0.698854	0.142	0.069	0.277863
ZNF362	7.64605e-06	0.707165	0.155	0.08	0.279853
FGFR1OP	7.65091e-06	0.733177	0.132	0.062	0.280031
GDAP2	7.71385e-06	0.473828	0.186	0.102	0.282335
MT2A	7.71654e-06	0.430624	0.713	0.583	0.282433
GALNT1	7.73976e-06	0.409878	0.363	0.236	0.283283
HNRNPD	7.76522e-06	0.298967	0.67	0.502	0.284215
MED21	7.81445e-06	0.266857	0.254	0.147	0.286017
TMEM229B	7.85388e-06	0.50963	0.143	0.069	0.28746
RBM3	7.90656e-06	0.281632	0.689	0.511	0.289388
MLLT11	7.94392e-06	0.468232	0.16	0.08	0.290756
VIRMA	7.98533e-06	0.446888	0.284	0.175	0.292271
ATAD2	8.01896e-06	0.377305	0.229	0.133	0.293502
ELP2	8.03862e-06	0.327539	0.296	0.178	0.294221
SLAMF6	8.04952e-06	0.411305	0.446	0.317	0.29462
PUM3	8.0579e-06	0.343399	0.282	0.173	0.294927
DOP1B	8.06549e-06	0.527004	0.228	0.134	0.295205
TRIM44	8.086e-06	0.327309	0.341	0.217	0.295956
ITPRID2	8.09171e-06	0.791755	0.103	0.042	0.296165
FAM120A	8.10798e-06	0.249042	0.348	0.225	0.29676
HMOX2	8.13653e-06	0.27654	0.671	0.494	0.297805
L3MBTL3	8.15239e-06	0.436306	0.195	0.106	0.298386
ACTR10	8.16632e-06	0.277461	0.425	0.28	0.298896
SLC36A4	8.21209e-06	0.651248	0.139	0.067	0.300571
POLA1	8.25174e-06	0.793696	0.161	0.084	0.302022
PBX2	8.26062e-06	0.416833	0.13	0.059	0.302347
IFT52	8.36399e-06	0.539103	0.176	0.094	0.306131
HS2ST1	8.36669e-06	0.760308	0.207	0.122	0.306229
OSBPL2	8.39184e-06	0.386651	0.223	0.127	0.30715
ATG10	8.43141e-06	0.701264	0.245	0.153	0.308598
ZDHHC14	8.54964e-06	0.73206	0.198	0.112	0.312926
LIMK1	8.59656e-06	0.3899	0.198	0.108	0.314643
STYXL1	8.60771e-06	0.615945	0.156	0.08	0.315051
HAUS6	8.63707e-06	0.666079	0.177	0.095	0.316125
VPS37A	8.64207e-06	0.509384	0.18	0.095	0.316308
ARHGAP42	8.64615e-06	1.00115	0.1	0.041	0.316458
SEC61A1	8.6553e-06	0.336368	0.256	0.152	0.316793
RNF121	8.72943e-06	0.463244	0.159	0.081	0.319506
PARP6	8.77162e-06	0.556885	0.131	0.061	0.32105
NAA35	8.77761e-06	0.46593	0.283	0.178	0.321269
C5orf17	8.78235e-06	2.00378	0.119	0.058	0.321443
CDK8	8.78417e-06	0.676305	0.267	0.172	0.321509
HLCS	8.84018e-06	0.523084	0.275	0.172	0.32356
ATXN7L3B	8.84525e-06	0.267496	0.386	0.25	0.323745
TBC1D19	8.87338e-06	0.417548	0.307	0.198	0.324775
IGFBP7	8.96302e-06	0.191523	0.689	0.545	0.328055
DLG5	9.01201e-06	0.472205	0.139	0.066	0.329848
SPCS2	9.12405e-06	-0.345925	0.732	0.681	0.333949
BTD	9.14091e-06	0.463962	0.256	0.152	0.334567
AGPAT3	9.15562e-06	0.588233	0.205	0.117	0.335105
KHDRBS1	9.20198e-06	0.256442	0.573	0.403	0.336802
PSMD12	9.20331e-06	0.327677	0.382	0.245	0.33685
VHL	9.20581e-06	0.336757	0.232	0.131	0.336942
ERAP2	9.23085e-06	0.429188	0.221	0.13	0.337858
TFCP2	9.25691e-06	0.515384	0.34	0.228	0.338812
NUP155	9.27662e-06	0.74919	0.131	0.062	0.339533
AC127035.1	9.29248e-06	0.778961	0.127	0.059	0.340114
SMG5	9.31298e-06	0.423346	0.177	0.094	0.340864
PDCD11	9.31424e-06	0.501127	0.137	0.066	0.34091
SFXN5	9.34477e-06	0.882557	0.131	0.064	0.342028
NCK2	9.35486e-06	0.398109	0.375	0.245	0.342397
CEP152	9.38878e-06	0.616697	0.105	0.044	0.343639
ABHD15-AS1	9.39046e-06	0.286584	0.349	0.228	0.3437
DYNC1LI2	9.51951e-06	0.285955	0.248	0.144	0.348423
PPP1R21	9.54784e-06	0.406217	0.322	0.205	0.349461
TRAF6	9.56689e-06	0.455921	0.194	0.106	0.350158
UGCG	9.59636e-06	0.41005	0.196	0.108	0.351236
CMSS1	9.59985e-06	0.604391	0.222	0.133	0.351364
HEATR1	9.62085e-06	0.606732	0.174	0.094	0.352133
MTMR8	9.62234e-06	0.881735	0.126	0.059	0.352187
VGLL4	9.62572e-06	0.377757	0.314	0.197	0.352311
ELAVL1	9.66782e-06	0.346772	0.308	0.192	0.353852
TAF5L	9.77185e-06	0.70408	0.13	0.062	0.357659
NDE1	9.77298e-06	0.35795	0.331	0.211	0.357701
ASMTL	9.77636e-06	0.428078	0.238	0.141	0.357825
PYROXD1	9.83057e-06	0.446039	0.232	0.134	0.359809
MARCH8	9.86293e-06	0.39826	0.254	0.15	0.360993
EEFSEC	9.92292e-06	0.392673	0.239	0.141	0.363189
DCLRE1C	1.00101e-05	0.352924	0.213	0.12	0.36638
SLC7A1	1.01763e-05	0.555831	0.139	0.067	0.372462
CEACAM21	1.02382e-05	0.341914	0.247	0.145	0.37473
ZNF710	1.0428e-05	0.452664	0.214	0.123	0.381675
MRPL33	1.04699e-05	-0.554089	0.428	0.452	0.383209
SERTAD2	1.06263e-05	0.372026	0.188	0.103	0.388934
CC2D1A	1.06412e-05	0.689405	0.12	0.055	0.389479
CX3CR1	1.06496e-05	-0.4998	0.644	0.631	0.389787
C9orf85	1.06785e-05	0.430238	0.232	0.138	0.390845
CTBP1-DT	1.07017e-05	0.540713	0.133	0.062	0.391693
ARL6IP5	1.07113e-05	-0.248492	0.832	0.784	0.392043
HARS	1.07352e-05	0.350286	0.278	0.169	0.392918
EEF1G	1.07565e-05	-0.231146	0.967	0.942	0.3937
ADIPOR2	1.07818e-05	0.402582	0.345	0.223	0.394624
DLD	1.08027e-05	0.356548	0.224	0.13	0.395391
IKZF5	1.08965e-05	0.498809	0.185	0.1	0.398823
ANKRD13D	1.09074e-05	0.179184	0.419	0.269	0.399222
OSBPL7	1.09483e-05	0.666704	0.105	0.044	0.400717
HDHD5	1.10361e-05	0.600948	0.14	0.069	0.403931
C9orf16	1.10375e-05	-0.279163	0.755	0.709	0.403983
MLYCD	1.10632e-05	0.477822	0.172	0.091	0.404925
STARD4	1.11276e-05	0.644979	0.151	0.077	0.407282
RPGR	1.1146e-05	0.79111	0.133	0.064	0.407954
PRKCZ	1.11921e-05	0.596849	0.123	0.056	0.409641
TBC1D9B	1.12019e-05	0.354481	0.18	0.095	0.410002
MED26	1.12603e-05	0.576998	0.132	0.062	0.412137
HPGD	1.12668e-05	0.463657	0.13	0.061	0.412378
TPK1	1.12953e-05	0.758068	0.283	0.188	0.413421
CCZ1	1.1329e-05	0.431688	0.225	0.133	0.414654
ZNF623	1.1377e-05	0.822458	0.102	0.042	0.41641
SEC23IP	1.14089e-05	0.429884	0.19	0.105	0.417579
LDAH	1.14237e-05	0.644543	0.196	0.112	0.418118
LLGL2	1.15083e-05	0.298917	0.48	0.328	0.421215
RAB43	1.15603e-05	0.434783	0.149	0.075	0.423119
POC1B	1.15634e-05	0.299764	0.247	0.147	0.423231
NBN	1.15713e-05	0.245238	0.311	0.191	0.42352
COX6A1	1.16171e-05	-0.231892	0.765	0.741	0.425199
SLC25A25	1.16957e-05	0.789504	0.146	0.075	0.428073
NSL1	1.17911e-05	0.414013	0.292	0.184	0.431565
UCKL1	1.18774e-05	0.558554	0.176	0.095	0.434724
SLC30A6	1.19341e-05	0.506493	0.191	0.106	0.436799
FOSL2	1.19672e-05	0.26781	0.341	0.212	0.43801
RALGPS2	1.20004e-05	0.68366	0.13	0.062	0.439226
NUBPL	1.20702e-05	0.581113	0.227	0.136	0.441781
ZNF557	1.21082e-05	0.485526	0.11	0.047	0.443172
MBNL3	1.2111e-05	0.482149	0.212	0.122	0.443274
HIP1R	1.21383e-05	0.449026	0.122	0.055	0.444273
RAMP1	1.21558e-05	0.663051	0.228	0.139	0.444913
PTPRE	1.2179e-05	0.189448	0.474	0.312	0.445762
TTC1	1.22297e-05	0.289239	0.457	0.309	0.44762
ZNF121	1.22895e-05	0.42766	0.167	0.088	0.449809
NLRP2	1.22958e-05	0.666474	0.112	0.048	0.450039
PI4K2A	1.23049e-05	0.279403	0.241	0.141	0.450371
PIGF	1.23193e-05	0.423905	0.212	0.122	0.450897
FLNA	1.24094e-05	-0.398054	0.745	0.708	0.454198
SENP2	1.24422e-05	0.35337	0.287	0.177	0.455398
CA5B	1.24793e-05	0.234666	0.491	0.341	0.456755
ZNF721	1.25016e-05	0.356026	0.456	0.312	0.457569
CD151	1.25213e-05	0.367048	0.227	0.133	0.458291
SLC33A1	1.25387e-05	0.409382	0.181	0.098	0.458928
PIGN	1.25997e-05	0.845892	0.161	0.088	0.461163
AL360091.3	1.26106e-05	0.462018	0.203	0.114	0.461562
AARSD1	1.2744e-05	0.549353	0.15	0.075	0.466444
ABCA2	1.27915e-05	0.468833	0.181	0.097	0.468181
MICU2	1.28142e-05	0.354385	0.532	0.402	0.469012
ZNF814	1.28441e-05	0.431957	0.163	0.084	0.470107
ATG12	1.28574e-05	0.223271	0.41	0.261	0.470593
ZNF433-AS1	1.28685e-05	0.221572	0.314	0.197	0.471001
KMT2D	1.30203e-05	0.398111	0.168	0.089	0.476557
GTF2H1	1.30343e-05	0.437997	0.21	0.12	0.477067
CHPT1	1.31058e-05	0.64578	0.132	0.064	0.479686
WRN	1.31476e-05	0.426478	0.248	0.153	0.481214
FGD3	1.31565e-05	0.344989	0.512	0.364	0.481541
MGAT1	1.32716e-05	0.276621	0.397	0.261	0.485753
ESF1	1.3364e-05	0.466165	0.208	0.12	0.489137
RESF1	1.33928e-05	0.311511	0.584	0.442	0.490188
ZNF571	1.34259e-05	0.76448	0.101	0.042	0.491403
CXCR3	1.35085e-05	-1.45337	0.061	0.112	0.494425
ABCD4	1.35343e-05	0.596327	0.153	0.078	0.49537
PRDM4	1.36822e-05	0.660197	0.12	0.055	0.500781
PKD2	1.36873e-05	0.674581	0.114	0.052	0.500969
SLC25A20	1.37477e-05	0.254863	0.194	0.106	0.50318
CYTIP	1.37797e-05	0.283761	0.786	0.627	0.504349
SCAI	1.38566e-05	0.551704	0.234	0.144	0.507166
RIOK1	1.38884e-05	0.158104	0.243	0.142	0.508329
PACS2	1.3898e-05	0.472507	0.125	0.058	0.508681
ZNF302	1.39329e-05	0.337903	0.276	0.164	0.509959
DNAJB11	1.3979e-05	0.229558	0.358	0.23	0.511646
TRMT61B	1.41265e-05	0.436202	0.167	0.089	0.517046
NAIP	1.41281e-05	0.467112	0.127	0.059	0.517103
ELP1	1.41503e-05	0.484829	0.161	0.084	0.517915
RAB27A	1.41871e-05	0.269103	0.59	0.425	0.519262
PLA2G12A	1.42107e-05	0.659238	0.126	0.059	0.520126
NECAP1	1.4232e-05	0.399985	0.214	0.12	0.520905
ASH2L	1.42711e-05	0.415351	0.22	0.127	0.522336
GIMAP1	1.44458e-05	-0.43938	0.573	0.559	0.52873
HDAC9	1.48483e-05	0.853226	0.217	0.136	0.543463
ITPK1	1.49317e-05	0.34651	0.238	0.141	0.546516
UNC45A	1.50862e-05	0.285874	0.187	0.102	0.552169
KRCC1	1.53123e-05	0.526021	0.216	0.127	0.560445
IWS1	1.53129e-05	0.368112	0.331	0.212	0.560467
PFKFB3	1.53229e-05	0.668303	0.139	0.069	0.560834
PNO1	1.53882e-05	0.387461	0.19	0.103	0.563224
SELENOI	1.54691e-05	0.329866	0.288	0.18	0.566184
SUB1	1.54763e-05	-0.238128	0.931	0.906	0.566448
COQ10B	1.56085e-05	0.320557	0.411	0.28	0.571285
DCAF13	1.56196e-05	0.277085	0.266	0.161	0.571694
FANCI	1.56934e-05	0.699643	0.131	0.064	0.574394
DCAF10	1.57873e-05	0.49036	0.273	0.173	0.577831
AC006059.1	1.59783e-05	0.400052	0.159	0.081	0.584821
ABHD12	1.60238e-05	0.316402	0.246	0.148	0.586486
GALK2	1.6185e-05	0.363514	0.256	0.155	0.592387
DAZAP1	1.62245e-05	0.284278	0.344	0.216	0.593834
AC109587.1	1.6283e-05	0.750061	0.101	0.042	0.595972
UBA5	1.63176e-05	0.378786	0.193	0.106	0.597239
HECA	1.63268e-05	0.345873	0.469	0.331	0.597576
PIGK	1.64587e-05	0.566174	0.256	0.159	0.602406
MTMR1	1.64791e-05	0.465839	0.183	0.102	0.60315
RBM10	1.65278e-05	0.320531	0.199	0.111	0.604935
ATL3	1.65707e-05	0.328174	0.229	0.134	0.606502
CCNC	1.65722e-05	0.332953	0.306	0.195	0.606559
HDGFL3	1.66136e-05	0.655947	0.181	0.1	0.608075
RAD51D	1.66816e-05	0.664658	0.136	0.067	0.610564
PRKN	1.67729e-05	1.30264	0.113	0.053	0.613905
SGMS1	1.687e-05	0.406782	0.352	0.239	0.617458
UPRT	1.69252e-05	0.691139	0.127	0.061	0.619481
GNPTAB	1.6968e-05	0.253111	0.735	0.572	0.621047
FAM53C	1.69821e-05	0.414661	0.202	0.114	0.621561
TGFBR1	1.70423e-05	0.299598	0.493	0.352	0.623766
CBWD2	1.70811e-05	0.576702	0.112	0.05	0.625184
NRDE2	1.72442e-05	0.362398	0.185	0.102	0.631154
OTULIN	1.72537e-05	0.278602	0.274	0.167	0.631503
TDG	1.76157e-05	0.330994	0.376	0.247	0.644751
GATC	1.76486e-05	0.779116	0.112	0.05	0.645958
MAML1	1.77223e-05	0.392276	0.2	0.112	0.648655
MRPS9	1.77854e-05	0.387838	0.305	0.192	0.650965
N4BP2	1.77901e-05	0.36965	0.196	0.112	0.651135
CXorf38	1.7821e-05	0.244091	0.314	0.194	0.652266
AC093019.2	1.78788e-05	0.636973	0.112	0.05	0.654382
PAG1	1.79471e-05	0.452995	0.269	0.169	0.656883
AC011476.3	1.80268e-05	0.333978	0.385	0.259	0.659797
DELE1	1.80346e-05	0.569665	0.167	0.089	0.660085
SRGAP2C	1.80702e-05	0.854127	0.11	0.05	0.661388
LINC00612	1.81083e-05	0.755403	0.105	0.045	0.662782
PPP6R1	1.81174e-05	0.270303	0.408	0.27	0.663114
MAD1L1	1.82003e-05	0.259066	0.412	0.275	0.666148
WDR27	1.82187e-05	0.770509	0.106	0.047	0.666821
ULK2	1.82674e-05	0.76566	0.134	0.067	0.668605
CRIM1	1.84074e-05	0.477792	0.156	0.081	0.673729
PARP15	1.85059e-05	0.2506	0.538	0.384	0.677335
CDC14A	1.85235e-05	0.38675	0.422	0.295	0.677978
PHRF1	1.8551e-05	0.357536	0.156	0.081	0.678986
DARS	1.85931e-05	0.433185	0.265	0.167	0.680526
SEC23B	1.86515e-05	0.449172	0.251	0.153	0.682662
DGKE	1.86845e-05	0.530708	0.156	0.081	0.683873
NUP50-DT	1.87966e-05	0.668278	0.137	0.069	0.687973
GTF2H2	1.8886e-05	0.56558	0.141	0.07	0.691248
PTDSS1	1.89046e-05	0.412576	0.2	0.114	0.691927
JADE1	1.89501e-05	0.264068	0.286	0.177	0.693592
AAR2	1.90694e-05	0.481044	0.13	0.062	0.69796
MRPL23	1.91589e-05	0.570538	0.199	0.116	0.701236
CATSPERB	1.95051e-05	0.698113	0.115	0.053	0.713905
MTAP	1.96064e-05	0.580282	0.229	0.141	0.717612
INTS9	1.96809e-05	0.541212	0.182	0.102	0.720341
USP40	2.00415e-05	0.850714	0.102	0.044	0.73354
EIF4G2	2.00448e-05	0.181186	0.615	0.439	0.733661
OPRM1	2.00947e-05	0.817444	0.109	0.048	0.735486
EIF4G1	2.01408e-05	0.207617	0.213	0.122	0.737174
SLC49A4	2.01445e-05	0.639318	0.161	0.088	0.73731
ZNF160	2.02411e-05	0.311894	0.258	0.155	0.740845
PIGU	2.02443e-05	0.781087	0.13	0.064	0.740962
RPN1	2.03174e-05	0.302674	0.281	0.173	0.743638
SRPK1	2.05012e-05	0.315747	0.345	0.223	0.750365
RARS2	2.05402e-05	0.309877	0.337	0.214	0.75179
ITGAL	2.05436e-05	0.248543	0.824	0.705	0.751915
U2SURP	2.05798e-05	0.282455	0.581	0.412	0.753242
SSR1	2.06711e-05	0.14404	0.331	0.209	0.756584
PNPT1	2.09191e-05	0.582997	0.165	0.089	0.76566
NPRL3	2.09485e-05	0.223069	0.281	0.173	0.766737
PEX1	2.09505e-05	0.492815	0.144	0.072	0.76681
TGS1	2.10014e-05	0.250167	0.353	0.225	0.768671
IP6K2	2.13301e-05	0.240358	0.392	0.255	0.780704
NORAD	2.15617e-05	0.22698	0.293	0.183	0.789178
CD164	2.16627e-05	0.24039	0.753	0.581	0.792877
SASS6	2.17209e-05	0.747497	0.123	0.059	0.795005
SEPSECS	2.17279e-05	0.395976	0.134	0.066	0.795264
AF117829.1	2.18739e-05	0.690394	0.141	0.072	0.800606
ALKBH5	2.1892e-05	0.0856713	0.255	0.152	0.801268
MLLT6	2.19911e-05	0.182328	0.458	0.303	0.804897
FAM120AOS	2.20111e-05	0.351756	0.247	0.148	0.805629
CHKA	2.2033e-05	0.742955	0.113	0.052	0.806431
PALM2-AKAP2	2.21285e-05	0.787454	0.135	0.069	0.809926
ACADSB	2.22158e-05	0.550848	0.137	0.069	0.81312
EZH1	2.23296e-05	0.369283	0.246	0.148	0.817287
TECPR2	2.23424e-05	0.685946	0.116	0.053	0.817753
SLC25A45	2.23848e-05	0.403102	0.207	0.12	0.819306
CSNK2A2	2.23853e-05	0.384743	0.234	0.141	0.819325
SCO2	2.2646e-05	-1.03849	0.105	0.166	0.828865
SCCPDH	2.27037e-05	0.537821	0.156	0.083	0.83098
CDC16	2.29811e-05	0.413764	0.218	0.128	0.84113
CD69	2.31356e-05	0.333748	0.808	0.692	0.846784
HIST1H2AK	2.34021e-05	0.657003	0.12	0.056	0.856542
EEA1	2.36505e-05	0.392726	0.302	0.195	0.865632
CALM1	2.37873e-05	-0.141967	0.994	0.983	0.87064
NOP53	2.38043e-05	-0.382789	0.766	0.717	0.87126
LYSMD3	2.38962e-05	0.341544	0.24	0.144	0.874623
POLR3A	2.42082e-05	0.646159	0.132	0.066	0.886045
NHLRC2	2.43578e-05	0.608125	0.15	0.078	0.891521
MCM7	2.43608e-05	0.513674	0.162	0.088	0.891631
ZFYVE27	2.4577e-05	0.348316	0.223	0.13	0.899544
AZIN1-AS1	2.45865e-05	1.01285	0.101	0.045	0.899891
PIK3CB	2.47446e-05	0.70131	0.138	0.07	0.905676
NAA30	2.4883e-05	0.477442	0.141	0.072	0.910742
PMAIP1	2.49101e-05	0.359853	0.349	0.233	0.911735
INTS1	2.49373e-05	0.725181	0.121	0.058	0.912731
ZAP70	2.51498e-05	0.224997	0.702	0.528	0.920506
FBXO7	2.52152e-05	0.313422	0.399	0.27	0.922902
VTA1	2.52261e-05	0.421845	0.27	0.172	0.923301
CPNE8	2.53525e-05	0.695472	0.16	0.088	0.927927
KLHL8	2.54242e-05	0.64413	0.132	0.066	0.930552
XRCC5	2.54436e-05	0.21891	0.758	0.578	0.931262
DENR	2.56269e-05	0.236148	0.394	0.256	0.937971
DYNC1LI1	2.5772e-05	0.244067	0.314	0.2	0.943281
SLC11A2	2.58153e-05	0.637012	0.115	0.053	0.944865
DDB2	2.58659e-05	0.431196	0.243	0.148	0.946719
GMPS	2.60327e-05	0.24491	0.329	0.212	0.952824
HOTAIRM1	2.60342e-05	0.391883	0.184	0.103	0.952879
SMC3	2.6154e-05	0.255417	0.417	0.273	0.957263
KIF21A	2.62214e-05	0.452497	0.26	0.164	0.959728
TRIM22	2.62633e-05	0.283802	0.469	0.32	0.961264
RPF1	2.64177e-05	0.303117	0.347	0.225	0.966914
TALDO1	2.65186e-05	-0.555322	0.411	0.433	0.970606
GNB5	2.68282e-05	0.545013	0.136	0.069	0.981938
ZNF106	2.71163e-05	0.303444	0.343	0.223	0.992484
CTNNA1	2.71456e-05	0.437675	0.18	0.1	0.993555
IPO7	2.72209e-05	0.293817	0.26	0.159	0.996313
TPT1-AS1	2.7244e-05	0.297411	0.274	0.167	0.997157
TMX2	2.7317e-05	0.451308	0.232	0.141	0.99983
DCAKD	2.7409e-05	0.687236	0.114	0.053	1
OXLD1	2.74641e-05	0.294635	0.254	0.153	1
GIGYF1	2.75983e-05	0.328504	0.229	0.134	1
UBLCP1	2.78417e-05	0.284801	0.28	0.175	1
LY75	2.78473e-05	0.348888	0.251	0.152	1
LEXM	2.78952e-05	0.556528	0.122	0.058	1
DLGAP4	2.81236e-05	0.310819	0.212	0.122	1
RBM14	2.83007e-05	0.367353	0.219	0.128	1
WDR35	2.83017e-05	0.860702	0.105	0.047	1
PDPK1	2.8318e-05	0.37282	0.192	0.109	1
CCDC18	2.83428e-05	0.461184	0.236	0.147	1
HNRNPR	2.86921e-05	0.237071	0.653	0.467	1
APTX	2.88154e-05	0.289995	0.266	0.166	1
RNPC3	2.88797e-05	0.25286	0.268	0.166	1
SLC16A6	2.89152e-05	0.50394	0.158	0.084	1
VAMP3	2.89766e-05	0.360765	0.211	0.122	1
SEC23A	2.92884e-05	0.245489	0.28	0.175	1
TMUB1	2.92902e-05	0.466253	0.247	0.152	1
KIF20B	2.94183e-05	0.68035	0.16	0.088	1
KLHL15	2.95044e-05	0.368318	0.155	0.083	1
CRYBG1	2.96724e-05	0.427912	0.323	0.214	1
HINFP	2.97275e-05	0.447966	0.108	0.048	1
THUMPD1	2.98805e-05	0.242826	0.4	0.264	1
KIAA1143	2.98843e-05	0.281229	0.316	0.203	1
ACVR2A	2.99012e-05	0.578922	0.156	0.084	1
ZNF12	3.00743e-05	0.486646	0.133	0.066	1
AC011246.1	3.02017e-05	0.875005	0.125	0.062	1
AP3S1	3.04557e-05	0.360543	0.323	0.211	1
TMEM91	3.06994e-05	0.505062	0.161	0.086	1
CCDC14	3.07645e-05	0.3673	0.217	0.127	1
METTL3	3.08493e-05	0.389558	0.165	0.088	1
SESN2	3.085e-05	0.494096	0.174	0.097	1
POLR2C	3.09727e-05	0.20155	0.297	0.183	1
CRNKL1	3.10129e-05	0.313753	0.232	0.136	1
ANGPT2	3.10717e-05	0.523884	0.172	0.097	1
COLQ	3.11388e-05	0.556903	0.201	0.12	1
FANCM	3.12397e-05	0.750618	0.106	0.048	1
RGS3	3.12624e-05	0.222491	0.416	0.277	1
NHLRC3	3.13128e-05	0.259755	0.26	0.158	1
RNF135	3.14027e-05	0.592946	0.119	0.056	1
COG1	3.15285e-05	0.578296	0.112	0.052	1
TAF13	3.15985e-05	0.267913	0.288	0.181	1
SFXN1	3.17689e-05	0.451324	0.236	0.145	1
ATP5MD	3.20734e-05	-0.31412	0.735	0.691	1
NUDCD3	3.23521e-05	0.373966	0.287	0.181	1
TSNAX	3.24617e-05	0.255923	0.407	0.272	1
MOB4	3.24754e-05	0.299879	0.486	0.333	1
TEX2	3.26109e-05	0.797174	0.106	0.048	1
TNK2	3.26239e-05	0.43461	0.19	0.108	1
TMEM156	3.2672e-05	0.61328	0.278	0.188	1
SOD1	3.27128e-05	-0.377517	0.638	0.605	1
ATRN	3.28808e-05	0.635334	0.261	0.169	1
CCDC97	3.28923e-05	0.277133	0.234	0.139	1
SRSF1	3.29151e-05	0.223373	0.351	0.225	1
TENT5A	3.29286e-05	0.523218	0.225	0.136	1
ERCC5	3.29362e-05	0.300507	0.338	0.22	1
POGZ	3.29821e-05	0.381292	0.294	0.194	1
LGALS8	3.3099e-05	0.234996	0.207	0.119	1
ATP6V1A	3.32466e-05	0.584911	0.198	0.116	1
RBMX	3.33239e-05	0.175455	0.616	0.444	1
CEP83	3.34002e-05	0.461653	0.147	0.078	1
ARL5B	3.34084e-05	0.529557	0.134	0.067	1
GPN1	3.35683e-05	0.322641	0.195	0.111	1
CNOT11	3.3638e-05	0.425339	0.19	0.108	1
TYMP	3.36822e-05	-0.85636	0.172	0.233	1
PPARD	3.38775e-05	0.541821	0.146	0.077	1
ZNF345	3.39731e-05	0.286207	0.143	0.072	1
BLMH	3.39845e-05	0.535642	0.185	0.106	1
SYTL2	3.4081e-05	0.403023	0.416	0.294	1
ERICH1	3.41177e-05	0.251014	0.42	0.283	1
CMPK1	3.43121e-05	0.23402	0.428	0.284	1
POLG	3.45292e-05	0.283326	0.209	0.119	1
SEC11A	3.45314e-05	-0.342624	0.72	0.673	1
NACC2	3.45336e-05	0.706031	0.13	0.066	1
TMEM204	3.46697e-05	0.477652	0.161	0.086	1
DNAJC21	3.50246e-05	0.268283	0.387	0.258	1
NDUFA3	3.51402e-05	-0.465018	0.571	0.556	1
CDC123	3.51928e-05	0.189671	0.46	0.302	1
HSDL2	3.52753e-05	0.613097	0.154	0.083	1
DGLUCY	3.54208e-05	0.33397	0.364	0.247	1
CPSF3	3.54517e-05	0.360449	0.176	0.098	1
SCYL2	3.57289e-05	0.440768	0.252	0.158	1
KIF2A	3.57775e-05	0.238469	0.642	0.48	1
UBE2F	3.58713e-05	0.291119	0.609	0.444	1
RIPOR2	3.59429e-05	0.359049	0.892	0.853	1
RAD50	3.59634e-05	0.262335	0.274	0.172	1
FNTB	3.60193e-05	0.920041	0.105	0.048	1
TEP1	3.60915e-05	0.502857	0.145	0.077	1
YTHDF1	3.61123e-05	0.450482	0.142	0.073	1
SMNDC1	3.64267e-05	0.36341	0.249	0.153	1
ZNF138	3.65414e-05	0.370399	0.247	0.148	1
RTF1	3.6632e-05	0.169885	0.562	0.388	1
FGFBP2	3.68324e-05	-0.322733	0.868	0.852	1
JADE2	3.68945e-05	0.186389	0.233	0.136	1
ASPH	3.68949e-05	0.4659	0.155	0.083	1
CDK10	3.69392e-05	0.59323	0.134	0.067	1
MKRN1	3.69934e-05	0.241024	0.323	0.205	1
RNF34	3.70801e-05	0.311796	0.398	0.27	1
ERCC6	3.71277e-05	0.607827	0.138	0.07	1
SMDT1	3.71479e-05	-0.45853	0.579	0.558	1
LIG1	3.7265e-05	0.502712	0.132	0.067	1
FAM20B	3.74349e-05	0.416485	0.128	0.062	1
RIN3	3.74847e-05	0.292153	0.684	0.544	1
CD226	3.75137e-05	0.360591	0.531	0.395	1
TMEM64	3.75183e-05	0.484242	0.105	0.047	1
BAG4	3.75427e-05	0.518287	0.136	0.07	1
SLCO3A1	3.76216e-05	0.430424	0.458	0.344	1
DTD1	3.76671e-05	0.30799	0.383	0.258	1
ETV3	3.83271e-05	0.509231	0.167	0.092	1
ITM2A	3.85085e-05	-0.717677	0.235	0.292	1
NDFIP1	3.86037e-05	0.270985	0.602	0.447	1
EPDR1	3.86528e-05	0.379178	0.232	0.142	1
DCTN5	3.90225e-05	0.40485	0.171	0.094	1
ZNF566	3.91989e-05	0.492619	0.11	0.05	1
CREB3L2	3.92918e-05	0.363143	0.261	0.162	1
CANX	3.93448e-05	0.235976	0.485	0.338	1
PEPD	3.93888e-05	0.254297	0.325	0.209	1
COQ8A	3.94061e-05	0.478824	0.159	0.086	1
ANKRD13C	3.95456e-05	0.364345	0.274	0.172	1
MTMR9	3.97327e-05	0.489098	0.183	0.105	1
RANBP3	3.99337e-05	0.28523	0.18	0.098	1
RSAD1	3.9971e-05	0.297511	0.154	0.081	1
TAZ	4.00539e-05	0.349897	0.21	0.125	1
CRLF3	4.02177e-05	0.246934	0.46	0.319	1
HLTF	4.02267e-05	0.44774	0.154	0.083	1
SNX11	4.06193e-05	0.393861	0.143	0.073	1
REXO1	4.06437e-05	0.387395	0.165	0.089	1
PIGS	4.06506e-05	0.429054	0.145	0.075	1
ZNF830	4.07117e-05	0.281197	0.245	0.148	1
TMEM33	4.08076e-05	0.40971	0.183	0.105	1
PRH1	4.1262e-05	0.429112	0.32	0.212	1
ADAMTSL4-AS1	4.13691e-05	0.420867	0.245	0.153	1
LEPROTL1	4.15204e-05	0.111886	0.537	0.37	1
TMEM259	4.18443e-05	0.245795	0.3	0.189	1
IPO11	4.18524e-05	0.574488	0.153	0.083	1
TTI1	4.22507e-05	0.535892	0.16	0.088	1
CPEB2	4.25403e-05	0.447504	0.142	0.073	1
HEATR5A	4.25525e-05	0.483724	0.159	0.088	1
RAB40C	4.26745e-05	0.728044	0.112	0.053	1
RPS27L	4.26983e-05	-0.451597	0.626	0.595	1
ITGB3BP	4.28208e-05	0.389087	0.256	0.164	1
PRRC2A	4.30139e-05	0.271438	0.212	0.125	1
CREB1	4.30652e-05	0.28953	0.5	0.359	1
NDUFA1	4.32317e-05	-0.213092	0.757	0.709	1
ERLEC1	4.32886e-05	0.209433	0.284	0.177	1
INVS	4.34016e-05	0.637547	0.313	0.223	1
GMCL1	4.34435e-05	0.38364	0.323	0.214	1
TMEM260	4.34744e-05	0.457934	0.196	0.116	1
AL035701.1	4.35766e-05	0.630725	0.106	0.048	1
ATG4D	4.3753e-05	0.351817	0.188	0.105	1
ZNF146	4.38447e-05	0.339243	0.201	0.116	1
CLYBL	4.38507e-05	0.799116	0.134	0.07	1
LSG1	4.39008e-05	0.395507	0.179	0.102	1
ATF7	4.39776e-05	0.36863	0.287	0.183	1
MAP2K3	4.40425e-05	0.170334	0.316	0.2	1
AHDC1	4.41643e-05	0.541583	0.124	0.061	1
IMMP1L	4.43285e-05	0.327243	0.304	0.197	1
LINC02384	4.4401e-05	0.393502	0.549	0.42	1
ITGB2	4.4512e-05	0.228004	0.959	0.884	1
BICD2	4.47064e-05	0.285263	0.14	0.072	1
LRRC8A	4.488e-05	0.409998	0.201	0.116	1
CLK4	4.50126e-05	0.237701	0.266	0.162	1
ZFX	4.51502e-05	0.299639	0.409	0.286	1
CYREN	4.51998e-05	0.562259	0.232	0.144	1
LMBRD2	4.54908e-05	0.543013	0.132	0.067	1
TCP11L2	4.59615e-05	0.45185	0.166	0.092	1
SLC25A13	4.59907e-05	0.414304	0.212	0.128	1
NASP	4.605e-05	0.301791	0.559	0.406	1
COTL1	4.60606e-05	-0.96805	0.192	0.252	1
TBC1D20	4.61845e-05	0.279791	0.231	0.139	1
TBCK	4.62456e-05	0.489098	0.334	0.233	1
NDUFB1	4.63848e-05	-0.363695	0.598	0.584	1
SFPQ	4.64259e-05	0.22372	0.579	0.412	1
DDX54	4.65076e-05	0.290327	0.223	0.133	1
COPG1	4.65574e-05	0.278514	0.203	0.117	1
EFCAB2	4.68135e-05	0.372249	0.205	0.123	1
MMP24OS	4.71291e-05	0.189065	0.39	0.262	1
EIF4EBP2	4.73172e-05	0.239162	0.309	0.197	1
DR1	4.74967e-05	0.173848	0.341	0.219	1
HACE1	4.78319e-05	0.637297	0.117	0.058	1
HSPA8	4.84897e-05	-0.244819	0.853	0.819	1
SLAIN2	4.84918e-05	0.323942	0.369	0.255	1
EXOG	4.90311e-05	0.220016	0.222	0.131	1
ZC3H8	4.93555e-05	0.377165	0.219	0.131	1
MT-ND1	4.93589e-05	-0.134869	0.999	0.998	1
E4F1	4.94013e-05	0.4596	0.139	0.072	1
COX10	4.97684e-05	0.594242	0.17	0.097	1
CD47	4.98275e-05	0.221222	0.833	0.706	1
CALM2	5.00006e-05	-0.289612	0.851	0.792	1
BAHD1	5.00091e-05	0.441205	0.122	0.059	1
CHURC1	5.01234e-05	-0.401723	0.586	0.569	1
C12orf4	5.03258e-05	0.679533	0.112	0.053	1
ZNF621	5.03924e-05	0.822549	0.102	0.047	1
TCP11L1	5.06606e-05	0.472813	0.15	0.08	1
GOLGA1	5.06674e-05	0.265609	0.192	0.109	1
ST3GAL1	5.10003e-05	0.217824	0.394	0.262	1
UQCC1	5.13422e-05	0.489355	0.175	0.1	1
RAB11FIP2	5.17463e-05	0.570026	0.136	0.07	1
GFM2	5.17528e-05	0.745617	0.136	0.072	1
CHFR	5.17542e-05	0.219094	0.412	0.275	1
ADCY7	5.19562e-05	0.267514	0.533	0.377	1
RRP1B	5.22613e-05	0.268529	0.304	0.197	1
KIF16B	5.23861e-05	0.61296	0.101	0.045	1
TUBGCP5	5.25098e-05	0.709542	0.105	0.048	1
AURKAIP1	5.26611e-05	-0.430283	0.528	0.52	1
HDAC2	5.26729e-05	0.307778	0.248	0.153	1
PTPN4	5.279e-05	0.208224	0.825	0.713	1
CHMP2A	5.28e-05	-0.474005	0.524	0.519	1
TWSG1	5.28882e-05	0.657098	0.103	0.047	1
SAR1A	5.34866e-05	0.181067	0.504	0.344	1
RBBP4	5.4044e-05	0.230663	0.453	0.308	1
AHCYL2	5.44419e-05	0.595683	0.256	0.169	1
TOGARAM2	5.46844e-05	0.382588	0.184	0.105	1
RABL2B	5.51174e-05	0.644996	0.108	0.05	1
MLH1	5.51512e-05	0.363746	0.224	0.138	1
FXYD5	5.52706e-05	-0.34574	0.696	0.653	1
FKTN	5.53859e-05	0.904675	0.103	0.048	1
CEP295	5.55971e-05	0.658449	0.121	0.061	1
ADA2	5.58337e-05	0.207542	0.294	0.188	1
EIF3B	5.62882e-05	0.274901	0.366	0.242	1
METTL17	5.63333e-05	0.456278	0.161	0.089	1
OSGEP	5.63954e-05	0.279181	0.252	0.153	1
PTCD3	5.64534e-05	0.226505	0.225	0.136	1
BMS1	5.64811e-05	0.238148	0.209	0.122	1
TLE5	5.67185e-05	-0.207441	0.93	0.909	1
KCTD18	5.74892e-05	0.572041	0.123	0.061	1
CCDC134	5.7697e-05	0.52831	0.143	0.077	1
PLD1	5.77742e-05	0.950711	0.123	0.064	1
NFE2L2	5.78422e-05	0.186976	0.507	0.352	1
TRAPPC1	5.80916e-05	-0.276997	0.721	0.688	1
CNNM2	5.81952e-05	0.784882	0.158	0.089	1
MTDH	5.83759e-05	0.283386	0.686	0.533	1
MAVS	5.84607e-05	0.47166	0.123	0.061	1
SF3B2	5.88978e-05	0.182579	0.539	0.377	1
HTT	5.8914e-05	0.286527	0.455	0.322	1
LINC01934	5.90518e-05	0.55921	0.368	0.273	1
BLM	5.91116e-05	0.685393	0.142	0.077	1
OPA3	5.95528e-05	0.471842	0.153	0.083	1
GPD2	5.97411e-05	0.623791	0.187	0.111	1
DHX57	5.97417e-05	0.822599	0.119	0.059	1
THEM4	6.00006e-05	0.314355	0.185	0.106	1
URI1	6.00435e-05	0.227142	0.622	0.459	1
ZNF318	6.03477e-05	0.629862	0.107	0.05	1
GXYLT1	6.03819e-05	0.354095	0.232	0.142	1
TTLL3	6.04967e-05	0.264357	0.226	0.136	1
B3GNT2	6.05557e-05	0.296952	0.216	0.127	1
UQCRH	6.08689e-05	-0.219838	0.802	0.747	1
RHBDD1	6.10944e-05	0.70237	0.174	0.103	1
CTCF	6.12074e-05	0.293219	0.38	0.255	1
ZNF420	6.18382e-05	0.460652	0.138	0.07	1
CXCR2	6.19032e-05	0.379231	0.147	0.078	1
ZMYM1	6.2065e-05	0.541874	0.133	0.069	1
RNF2	6.20912e-05	0.464259	0.181	0.105	1
BCKDHA	6.23959e-05	0.314275	0.203	0.119	1
TMED5	6.35879e-05	0.239266	0.391	0.264	1
IDH3A	6.38861e-05	0.424778	0.143	0.077	1
TPM3	6.41925e-05	0.209226	0.866	0.72	1
FANCL	6.41938e-05	0.564034	0.107	0.05	1
APPL1	6.4398e-05	0.227949	0.3	0.194	1
B4GALT4-AS1	6.44302e-05	0.399487	0.139	0.072	1
PPP2CB	6.53311e-05	0.552889	0.138	0.073	1
ATF6B	6.56514e-05	0.110597	0.305	0.191	1
KCTD9	6.59514e-05	0.434359	0.148	0.08	1
CCDC92	6.63169e-05	0.263135	0.202	0.117	1
SLC4A8	6.63624e-05	0.591215	0.125	0.064	1
IARS	6.66875e-05	0.33337	0.267	0.169	1
MPPE1	6.68736e-05	0.257773	0.297	0.191	1
RNF139	6.68916e-05	0.342847	0.198	0.117	1
EVI5	6.79379e-05	1.07734	0.104	0.05	1
NUP58	6.79702e-05	0.354677	0.261	0.167	1
TMEM258	6.83231e-05	-0.377093	0.635	0.609	1
CHP1	6.83772e-05	0.423085	0.218	0.134	1
ZNF329	6.84113e-05	0.598295	0.103	0.047	1
PSMD14	6.86595e-05	0.314354	0.349	0.234	1
ARHGAP19	6.88782e-05	0.574629	0.132	0.069	1
KLF11	6.89852e-05	0.541868	0.133	0.069	1
EXTL3	6.91634e-05	0.577257	0.135	0.07	1
AREL1	6.92576e-05	0.406071	0.208	0.125	1
LNX2	6.94077e-05	0.809973	0.107	0.052	1
TYW5	6.95818e-05	0.439536	0.131	0.067	1
SAFB2	6.99998e-05	0.228851	0.346	0.231	1
CASP9	7.00669e-05	0.469011	0.126	0.064	1
BCL10	7.00836e-05	0.388546	0.205	0.122	1
SF3B3	7.02894e-05	0.383088	0.25	0.158	1
AATF	7.03307e-05	0.280383	0.435	0.306	1
EEF1A1	7.05832e-05	-0.120696	0.999	1	1
TXNDC11	7.06712e-05	0.449585	0.246	0.155	1
KDM3A	7.08745e-05	0.358092	0.252	0.158	1
ATP13A2	7.11869e-05	0.444753	0.102	0.047	1
IFT80	7.16595e-05	0.568063	0.15	0.083	1
HACD2	7.16989e-05	0.531073	0.156	0.088	1
SLC9A1	7.23619e-05	0.625982	0.117	0.058	1
HCFC2	7.25484e-05	0.581733	0.127	0.066	1
IMPA1	7.3855e-05	0.388921	0.174	0.098	1
ATP6V0B	7.39605e-05	-0.494453	0.442	0.453	1
MBD3	7.40023e-05	0.38921	0.159	0.088	1
GLCCI1	7.4055e-05	0.620276	0.565	0.467	1
BLOC1S5	7.40787e-05	0.330123	0.165	0.092	1
ANKRA2	7.46734e-05	0.19622	0.196	0.114	1
LINC00298	7.49832e-05	0.68496	0.108	0.052	1
ZNF3	7.49901e-05	0.460098	0.131	0.067	1
CORO7	7.50899e-05	0.313194	0.502	0.362	1
LRRC37B	7.52817e-05	0.576903	0.142	0.077	1
COPS9	7.57027e-05	-0.325353	0.649	0.611	1
FAM8A1	7.5863e-05	0.293089	0.163	0.089	1
CTSO	7.61644e-05	0.464355	0.125	0.062	1
ERICH6-AS1	7.62523e-05	0.433804	0.165	0.092	1
TOM1	7.7965e-05	0.32289	0.207	0.125	1
C1GALT1	7.80952e-05	0.223463	0.445	0.308	1
H3F3B	7.83607e-05	-0.126226	0.992	0.989	1
XIST	7.88291e-05	0.406702	0.59	0.525	1
ERI1	7.89051e-05	0.603302	0.142	0.078	1
ZNF709	7.94713e-05	0.66388	0.11	0.053	1
VPS33A	7.9535e-05	0.34166	0.232	0.142	1
GAS5	7.96224e-05	-0.509518	0.563	0.541	1
EIF1B	7.97327e-05	-0.583418	0.388	0.412	1
PCED1B	8.0132e-05	0.432351	0.522	0.402	1
PIGA	8.03044e-05	0.433522	0.133	0.069	1
SMYD4	8.06449e-05	0.628277	0.141	0.077	1
RIT1	8.09308e-05	0.306164	0.218	0.131	1
CSGALNACT1	8.11759e-05	1.34565	0.111	0.056	1
PSMB10	8.17853e-05	-0.286999	0.763	0.695	1
WDR41	8.25069e-05	0.425416	0.196	0.117	1
NANS	8.28753e-05	0.329684	0.204	0.123	1
ZDHHC2	8.28882e-05	0.340062	0.254	0.162	1
IL4R	8.28888e-05	0.231308	0.168	0.094	1
AL139807.1	8.36217e-05	0.265041	0.137	0.072	1
ZNF397	8.39698e-05	0.480344	0.111	0.053	1
EDF1	8.44948e-05	-0.208477	0.846	0.811	1
LZTFL1	8.45511e-05	0.715309	0.122	0.062	1
COPS4	8.4656e-05	0.230997	0.314	0.206	1
AP3M1	8.47415e-05	0.368284	0.216	0.131	1
SMARCAL1	8.4795e-05	0.514279	0.161	0.091	1
SPIN1	8.49717e-05	0.265305	0.206	0.122	1
NUDT9	8.51715e-05	0.510602	0.119	0.059	1
UBQLN1	8.51817e-05	0.222415	0.407	0.277	1
TM7SF3	8.5489e-05	0.267564	0.294	0.188	1
USF1	8.58585e-05	0.409785	0.1	0.045	1
TMEM189	8.60318e-05	0.414581	0.151	0.083	1
SRSF11	8.71482e-05	0.166701	0.771	0.616	1
ACAD9	8.79508e-05	0.593906	0.114	0.056	1
ZNF831	8.8326e-05	0.390084	0.408	0.289	1
POR	8.87877e-05	0.453938	0.157	0.088	1
PRIMPOL	8.89338e-05	0.600787	0.145	0.08	1
CCL28	8.95496e-05	0.387761	0.189	0.111	1
PLAAT3	8.97257e-05	-0.51408	0.406	0.434	1
PMS2	8.98276e-05	0.357635	0.158	0.088	1
NCOR2	9.00805e-05	0.186576	0.261	0.162	1
IRF1	9.01891e-05	-0.34662	0.721	0.709	1
TRAPPC13	9.10246e-05	0.34982	0.178	0.103	1
DRAM2	9.12767e-05	0.351456	0.236	0.147	1
POLR1B	9.17447e-05	0.519284	0.101	0.047	1
ZMPSTE24	9.27125e-05	0.361072	0.14	0.075	1
GCC2	9.29269e-05	0.252594	0.493	0.352	1
SMARCC2	9.30087e-05	0.210048	0.272	0.169	1
PITPNA	9.36557e-05	0.260433	0.312	0.205	1
CD44	9.38231e-05	-0.254803	0.542	0.57	1
CHUK	9.44134e-05	0.293833	0.156	0.086	1
FANCC	9.4508e-05	1.18042	0.114	0.059	1
NAPB	9.46072e-05	0.444885	0.135	0.07	1
EMC10	9.49911e-05	0.184291	0.324	0.212	1
NDUFB3	9.51454e-05	-0.466401	0.477	0.484	1
VMP1	9.52991e-05	0.251446	0.553	0.406	1
MYNN	9.5307e-05	0.48568	0.176	0.103	1
ZFYVE26	9.54407e-05	0.571602	0.112	0.055	1
GNPDA2	9.55346e-05	0.356904	0.15	0.081	1
TMEM248	9.586e-05	0.184846	0.352	0.228	1
LYPLAL1	9.6654e-05	0.306298	0.228	0.141	1
EOMES	9.69003e-05	0.353678	0.261	0.167	1
GPSM3	9.71274e-05	-0.315773	0.747	0.684	1
EMC3	9.7533e-05	0.209865	0.417	0.286	1
IPO9	9.75472e-05	0.324061	0.211	0.127	1
SLC15A4	9.91769e-05	0.258553	0.522	0.369	1
ZSWIM8	9.92205e-05	0.333315	0.19	0.111	1
TMEM263	9.93771e-05	0.254721	0.289	0.189	1
MAP4K4	9.9389e-05	0.33156	0.394	0.278	1
GNL2	9.96852e-05	0.395131	0.196	0.117	1
NOL8	9.97823e-05	0.281921	0.203	0.122	1
TRIB2	9.9924e-05	0.370034	0.151	0.083	1
SETDB1	0.000100346	0.200272	0.184	0.106	1
SCAP	0.00010056	0.434169	0.177	0.103	1
ST3GAL2	0.000100625	0.303437	0.17	0.097	1
CHSY1	0.00010111	0.462304	0.176	0.103	1
CBL	0.000101152	0.447576	0.247	0.159	1
TUBGCP6	0.00010258	0.411023	0.112	0.055	1
ARFIP1	0.00010321	0.370175	0.25	0.161	1
NDUFA4	0.000103265	-0.218216	0.848	0.802	1
MON1B	0.000103527	0.38716	0.201	0.12	1
LINGO2	0.000103544	1.13073	0.264	0.194	1
EXT1	0.000103639	0.69186	0.224	0.145	1
FTSJ3	0.000103762	0.705041	0.103	0.05	1
AC104806.2	0.000104208	0.520971	0.1	0.047	1
PPP2R1B	0.000104261	0.46519	0.13	0.069	1
LIMK2	0.00010505	0.536914	0.127	0.067	1
ZBTB4	0.000105502	0.235197	0.21	0.125	1
GTF3C1	0.000105594	0.20331	0.392	0.264	1
CHD3	0.000106423	0.245785	0.336	0.222	1
RSU1	0.00010675	0.382833	0.393	0.28	1
GOSR1	0.00010692	0.294417	0.294	0.192	1
KLHDC2	0.000107049	0.199983	0.298	0.192	1
BCAP29	0.000107664	0.273356	0.249	0.156	1
SIGIRR	0.000108166	-0.43779	0.554	0.544	1
SLC25A53	0.000108419	0.309103	0.21	0.127	1
MTHFD2L	0.000108576	0.688767	0.125	0.066	1
UBXN1	0.000108708	-0.312388	0.706	0.655	1
SARS	0.000108845	0.204625	0.419	0.284	1
TMX1	0.000109435	0.313352	0.279	0.18	1
STARD9	0.000109875	0.549246	0.143	0.078	1
ITFG2	0.000110111	0.340322	0.207	0.125	1
VAPA	0.00011036	0.209151	0.666	0.497	1
AC104316.1	0.000110603	0.145111	0.281	0.175	1
RELA	0.000111197	0.25294	0.211	0.127	1
SLC35E2A	0.000111487	0.572095	0.105	0.05	1
DAP3	0.000111685	0.28612	0.378	0.261	1
ZNF875	0.000112316	0.391778	0.154	0.086	1
GTF2H3	0.000112841	0.406592	0.177	0.105	1
HNRNPA3	0.000112913	0.17567	0.83	0.677	1
PITPNB	0.000113382	0.254414	0.389	0.266	1
ZC3HC1	0.000113798	0.674856	0.103	0.05	1
AVEN	0.000114211	0.446108	0.201	0.123	1
HMCES	0.000114578	0.211169	0.28	0.18	1
TDP1	0.000114591	0.34846	0.162	0.091	1
CCDC66	0.000114714	0.201079	0.377	0.248	1
MIA3	0.00011477	0.182072	0.318	0.208	1
CHCHD3	0.000114781	0.377969	0.442	0.323	1
HSPBAP1	0.000114812	0.51878	0.145	0.08	1
IFI44	0.000114918	0.687157	0.104	0.05	1
IPO8	0.000115312	0.45142	0.151	0.084	1
GABPA	0.000115395	0.369368	0.173	0.1	1
SEC22B	0.000115581	0.235029	0.303	0.195	1
TMEM71	0.000115635	0.151345	0.442	0.3	1
ALG6	0.000116013	0.437488	0.168	0.097	1
SPOPL	0.000116075	0.381452	0.207	0.128	1
RAD18	0.000117076	0.516673	0.13	0.069	1
FAM228B	0.000117346	0.381634	0.232	0.144	1
PSME2	0.000117379	-0.231291	0.751	0.741	1
TGIF2	0.000117622	0.420244	0.139	0.075	1
CLOCK	0.000117656	0.455516	0.223	0.141	1
NCOA4	0.000118418	0.21388	0.291	0.189	1
EIF2B3	0.000118524	0.390514	0.229	0.147	1
TAB3	0.000118538	0.688354	0.112	0.056	1
PROCR	0.000119834	0.432054	0.14	0.075	1
LSM8	0.000120168	-0.456498	0.531	0.519	1
SMARCE1	0.000120711	0.201746	0.427	0.286	1
CYFIP2	0.000121754	0.205424	0.614	0.472	1
TRIM25	0.000122103	0.509604	0.14	0.077	1
SH3GL1	0.000122494	0.229453	0.189	0.112	1
PEX26	0.000122687	0.388632	0.15	0.083	1
CWC27	0.000123039	0.497813	0.312	0.214	1
TM9SF2	0.000123461	0.228694	0.391	0.267	1
ATP6V0A2	0.000124443	0.398195	0.214	0.131	1
MCM6	0.00012621	0.550941	0.114	0.058	1
PRKCSH	0.000127322	0.209549	0.269	0.169	1
EDEM2	0.000127802	0.232617	0.243	0.153	1
CLPTM1	0.000128482	0.204337	0.225	0.138	1
ZDHHC24	0.000128843	0.194262	0.296	0.189	1
QTRT2	0.000128872	0.75859	0.103	0.05	1
KIF3B	0.000129305	0.428095	0.126	0.066	1
AC242426.2	0.000129308	0.486276	0.114	0.058	1
CDC5L	0.000129333	0.208844	0.36	0.244	1
HSPA4	0.00012953	0.216171	0.305	0.197	1
MBD4	0.000129889	0.229549	0.29	0.188	1
DHX38	0.000130386	0.36222	0.178	0.105	1
MRPL51	0.000131702	-0.386226	0.502	0.511	1
BECN1	0.000131814	0.290299	0.269	0.17	1
RPN2	0.000132035	0.257433	0.521	0.378	1
GP6	0.000132743	0.387194	0.121	0.062	1
CHAMP1	0.000132805	0.721226	0.1	0.048	1
PPP1CA	0.000132828	-0.291186	0.752	0.684	1
IFT57	0.000132833	0.382986	0.147	0.081	1
FOXN2	0.000134468	0.294247	0.368	0.253	1
STRADA	0.000134589	0.289465	0.25	0.159	1
RNF40	0.000134603	0.20668	0.134	0.07	1
VPS45	0.000134863	0.430939	0.192	0.119	1
UCP2	0.000135739	0.242433	0.804	0.653	1
TK2	0.000135745	0.410209	0.119	0.061	1
RPIA	0.000136577	0.384714	0.222	0.139	1
SPAG1	0.000137119	0.415299	0.196	0.119	1
SART3	0.000137845	0.368769	0.187	0.112	1
RNF14	0.000138125	0.487498	0.145	0.08	1
PRPF18	0.000138907	0.245277	0.311	0.203	1
AL390957.1	0.000139489	0.661203	0.107	0.053	1
RNASEH1	0.000139656	0.358375	0.211	0.13	1
ACSL4	0.000139656	0.473198	0.231	0.147	1
DDX60L	0.000139703	0.271801	0.281	0.181	1
HIP1	0.000140132	0.648497	0.258	0.18	1
MAPRE1	0.000140185	0.232778	0.411	0.286	1
BTBD10	0.000140324	0.335276	0.316	0.211	1
KATNBL1	0.000140344	0.267791	0.334	0.228	1
MR1	0.000140389	0.339384	0.248	0.158	1
ABCB10	0.000140394	0.481668	0.164	0.095	1
TTC39C	0.000141038	0.383758	0.403	0.298	1
EIF2AK4	0.000141382	0.448537	0.15	0.084	1
AMN1	0.000141647	0.654825	0.124	0.066	1
PDK3	0.000141656	0.340593	0.318	0.211	1
MTA3	0.000142511	0.543934	0.148	0.084	1
ZC3H7A	0.000142543	0.317658	0.3	0.2	1
FBXO25	0.000142805	0.483937	0.147	0.081	1
TFB1M	0.000142877	0.330619	0.174	0.102	1
ARSB	0.000143035	0.549933	0.143	0.081	1
ARMCX3	0.000143208	0.114499	0.169	0.095	1
POMP	0.000143331	-0.282266	0.708	0.68	1
GALNT11	0.000143349	0.20111	0.32	0.217	1
SMARCAD1	0.000143572	0.284951	0.218	0.133	1
METAP2	0.000143777	0.269161	0.381	0.259	1
EIF4ENIF1	0.000144809	0.38483	0.137	0.075	1
LCP2	0.000146441	0.21827	0.574	0.439	1
ATP6V1D	0.000146942	0.319244	0.345	0.234	1
BIRC2	0.00014895	0.20076	0.33	0.22	1
ATF3	0.000149371	0.225512	0.19	0.112	1
EIF2B5	0.000150076	0.287894	0.148	0.081	1
PIK3CG	0.000150661	0.19726	0.263	0.167	1
ALKBH8	0.000150747	0.657898	0.101	0.048	1
LARP7	0.000150862	0.150675	0.369	0.259	1
POLD3	0.000150947	0.712023	0.127	0.069	1
TCHP	0.000151088	0.313159	0.308	0.203	1
TOR1AIP1	0.000153094	0.28022	0.323	0.22	1
MOSPD2	0.000153095	0.612957	0.114	0.058	1
ABHD15	0.000153359	0.290004	0.135	0.072	1
SOAT1	0.00015343	0.222397	0.303	0.198	1
KIF5B	0.000154262	0.182102	0.492	0.345	1
BIN3	0.000154414	0.254716	0.223	0.139	1
RHOT2	0.000154576	0.294325	0.172	0.098	1
NCOA5	0.000155127	0.271051	0.197	0.119	1
MOB1B	0.000155552	0.431102	0.148	0.083	1
SERPINB1	0.000155903	-0.349607	0.666	0.633	1
THAP12	0.000157073	0.214755	0.292	0.195	1
LINC00426	0.000158437	0.452965	0.15	0.084	1
AP4B1	0.00015864	0.415225	0.124	0.064	1
RARS	0.000159537	0.29051	0.23	0.144	1
SYF2	0.000159941	-0.347521	0.621	0.597	1
SEL1L	0.000160557	0.25715	0.294	0.194	1
ITGA6	0.000160587	0.57164	0.163	0.097	1
SPAST	0.000161834	0.278529	0.252	0.164	1
MPZL3	0.000162004	0.692472	0.119	0.062	1
ST7L	0.000162326	0.478495	0.153	0.088	1
CLSTN3	0.000162568	0.2187	0.183	0.108	1
SDCCAG8	0.000162773	0.436772	0.222	0.145	1
PEX13	0.000163384	0.557728	0.148	0.084	1
LCMT1	0.00016397	0.32412	0.247	0.158	1
TRAM1	0.000164191	0.125108	0.512	0.355	1
TMEM87B	0.000164224	0.403909	0.214	0.134	1
CEP164	0.000164351	0.401265	0.143	0.08	1
UTP3	0.000165173	0.399566	0.186	0.111	1
BRD3	0.000166628	0.347049	0.167	0.097	1
RANGAP1	0.000167019	0.353224	0.156	0.089	1
DRG1	0.00016768	0.255444	0.261	0.167	1
EIF3F	0.000167766	-0.268072	0.775	0.713	1
SPATA13	0.000168402	0.278309	0.482	0.348	1
MDFIC	0.000168454	0.385954	0.325	0.23	1
CRELD2	0.000168507	0.333683	0.271	0.175	1
HS6ST1	0.000168945	0.563679	0.108	0.053	1
WDR33	0.000168947	0.230474	0.561	0.417	1
FOS	0.000171291	-0.2507	0.723	0.752	1
ATP8B4	0.000171695	0.434701	0.416	0.311	1
FTSJ1	0.00017191	0.378356	0.161	0.092	1
CHMP4B	0.000172647	0.236454	0.28	0.183	1
SBNO2	0.000174113	0.231112	0.195	0.116	1
VPS39	0.000174186	0.235544	0.19	0.112	1
AP4E1	0.000174231	0.476805	0.178	0.106	1
MTRF1	0.000174231	0.517939	0.119	0.062	1
RNF31	0.000174446	0.234088	0.156	0.088	1
SAP30L-AS1	0.000174793	0.546617	0.123	0.066	1
EVA1B	0.000175278	-1.18228	0.083	0.131	1
MMS19	0.000175668	0.1856	0.19	0.112	1
TMEM120A	0.000175783	0.505509	0.101	0.048	1
CHM	0.000176771	0.200396	0.252	0.159	1
TCIRG1	0.000176805	0.246304	0.334	0.223	1
ZNF317	0.000178487	0.390254	0.125	0.066	1
PLEKHF1	0.00017861	0.196164	0.524	0.367	1
UPF1	0.000179054	0.19279	0.18	0.105	1
DRG2	0.000179057	0.268296	0.221	0.136	1
SDHA	0.000181163	0.124647	0.448	0.306	1
PUS7L	0.000182646	0.276184	0.196	0.12	1
WIPI2	0.000182665	0.111582	0.37	0.242	1
PRKCQ	0.000183305	0.310684	0.609	0.481	1
CYTH4	0.000183658	0.0960611	0.389	0.262	1
LDB2	0.000183719	0.545343	0.114	0.061	1
PRDX5	0.000183871	-0.228827	0.688	0.677	1
RUFY3	0.000184242	0.63306	0.15	0.088	1
ERCC3	0.000184888	0.25773	0.144	0.081	1
MDM1	0.00018542	0.306005	0.116	0.059	1
GPS1	0.000186263	0.311848	0.194	0.119	1
CCDC32	0.000186618	0.261339	0.282	0.184	1
TFB2M	0.000186986	0.533749	0.13	0.07	1
SRP72	0.000187488	0.278086	0.432	0.306	1
PSMF1	0.000189195	0.219641	0.407	0.284	1
MOV10	0.000189598	0.307501	0.112	0.056	1
AC104695.2	0.000190056	0.272672	0.244	0.155	1
ERCC8	0.000190549	0.802865	0.105	0.053	1
AC007952.4	0.000190729	0.130607	0.456	0.325	1
DERA	0.000191541	0.311712	0.274	0.183	1
NOP14	0.00019158	0.21271	0.148	0.083	1
BCAS4	0.000191635	0.302842	0.163	0.094	1
DGKQ	0.000192384	0.236431	0.204	0.123	1
MMP25-AS1	0.000192394	0.270971	0.298	0.198	1
HLA-DMA	0.000192588	-1.06358	0.109	0.159	1
FAM111A	0.000194012	0.135044	0.314	0.206	1
REX1BD	0.000195281	-0.412411	0.496	0.502	1
GLRX	0.000195399	-0.396871	0.653	0.608	1
CEP57	0.000195524	0.213347	0.438	0.306	1
SEM1	0.000196681	-0.374123	0.593	0.562	1
NAA40	0.000197055	0.353556	0.112	0.056	1
ZNF672	0.000197122	0.550093	0.101	0.05	1
DHX8	0.000197353	0.292655	0.261	0.167	1
CTR9	0.000198266	0.163349	0.282	0.183	1
YME1L1	0.000198952	0.157448	0.617	0.453	1
NUDT3	0.000199035	0.411555	0.113	0.058	1
TOMM6	0.000200489	-0.28236	0.673	0.633	1
AK9	0.000200759	0.444709	0.188	0.116	1
MAML2	0.000201	0.818526	0.425	0.336	1
HGS	0.000201147	0.184929	0.156	0.088	1
ZNF791	0.000202189	0.349395	0.254	0.166	1
UBE2G2	0.000202431	0.152542	0.292	0.189	1
AL117381.1	0.000202571	0.620821	0.116	0.061	1
CASC3	0.000203105	0.381754	0.203	0.127	1
AP002495.1	0.000203976	0.762067	0.112	0.058	1
PIM2	0.000204136	0.235936	0.177	0.103	1
AGAP1	0.000204145	0.373482	0.339	0.242	1
PEX11B	0.000204152	0.463882	0.108	0.055	1
HNRNPM	0.000204312	0.226192	0.702	0.541	1
CCDC117	0.000204414	0.387559	0.15	0.084	1
CUL4B	0.000204569	0.364263	0.122	0.064	1
TMEM63A	0.00020469	0.243345	0.193	0.117	1
AC253572.2	0.000205676	0.43149	0.269	0.184	1
GANAB	0.000206072	0.198849	0.286	0.186	1
MTERF3	0.00020701	0.620297	0.106	0.053	1
MICAL1	0.000207056	0.5363	0.114	0.059	1
PI4KB	0.000207991	0.24536	0.174	0.102	1
ZBTB43	0.000208051	0.286378	0.2	0.12	1
ARMC6	0.000208333	0.386057	0.139	0.077	1
TRAF5	0.000208414	0.27514	0.255	0.164	1
SMYD2	0.000208577	0.597465	0.132	0.073	1
NBR1	0.000209548	0.115746	0.307	0.203	1
ACSS1	0.00020985	0.162362	0.22	0.134	1
PLPBP	0.000210941	0.246276	0.198	0.122	1
TATDN2	0.000210944	0.412779	0.152	0.088	1
SH3YL1	0.000211454	0.432793	0.17	0.1	1
POLE3	0.000213538	0.277688	0.282	0.186	1
GOLGA7	0.000213599	0.169803	0.38	0.259	1
CIZ1	0.000215758	0.19265	0.14	0.077	1
GNPTG	0.000215948	0.250744	0.207	0.127	1
ZRSR2	0.000216572	0.0380605	0.351	0.231	1
THUMPD3	0.000217428	0.179299	0.157	0.089	1
MED1	0.000218906	0.160578	0.181	0.106	1
ICE2	0.000219016	0.38189	0.173	0.103	1
AC087286.2	0.000220128	0.233602	0.225	0.142	1
VCP	0.000220548	0.210274	0.707	0.541	1
TAF4	0.000221481	0.500317	0.116	0.061	1
GMEB1	0.000221683	0.355058	0.201	0.125	1
UQCRC1	0.000221806	0.224433	0.287	0.188	1
TENT5C	0.000222753	0.244051	0.29	0.191	1
DOT1L	0.000222975	0.444372	0.136	0.075	1
CPSF7	0.000224052	0.195076	0.217	0.133	1
ZHX3	0.000224494	1.00965	0.101	0.052	1
ENOPH1	0.000225313	0.187683	0.238	0.15	1
SLC25A16	0.00022546	0.250307	0.221	0.139	1
GNL3L	0.000226001	0.331883	0.214	0.133	1
FGFR1OP2	0.000226094	0.16274	0.458	0.317	1
CARS2	0.000226831	0.197425	0.263	0.17	1
FOXRED1	0.000228761	0.200426	0.169	0.098	1
TBRG1	0.000229444	0.158047	0.427	0.297	1
TMEM50B	0.000230108	0.25864	0.228	0.144	1
SLC35E1	0.000231506	0.453785	0.146	0.083	1
ACOX1	0.00023282	0.454424	0.145	0.083	1
CPSF4	0.000233686	0.232616	0.105	0.052	1
ABHD5	0.000236826	0.217174	0.178	0.106	1
POLK	0.000236829	0.264981	0.215	0.134	1
TOMM70	0.000238095	0.341314	0.159	0.092	1
SMC2	0.000239468	0.461553	0.17	0.103	1
MLC1	0.000241299	0.26862	0.318	0.211	1
CHAF1A	0.000241452	0.70287	0.102	0.052	1
CCDC65	0.000241643	0.192946	0.227	0.141	1
FPGS	0.000242328	0.380684	0.19	0.116	1
MTFMT	0.000243807	0.74851	0.112	0.059	1
OSTM1	0.000244289	0.280946	0.252	0.161	1
SUN1	0.000245205	0.435084	0.105	0.053	1
TRAP1	0.000246019	0.511205	0.123	0.067	1
WASF2	0.000246437	0.233203	0.589	0.438	1
AC005037.1	0.000247827	0.49508	0.136	0.077	1
GPR132	0.000248331	0.209755	0.218	0.136	1
IDI1	0.000250428	0.132658	0.615	0.452	1
ZNF699	0.000250778	0.254396	0.188	0.112	1
RBBP5	0.00025129	0.335594	0.174	0.103	1
KRR1	0.000251942	0.186026	0.39	0.269	1
MARK4	0.00025222	0.324598	0.181	0.108	1
ATP9A	0.000252311	0.236873	0.128	0.069	1
ZBTB40	0.000252563	0.262488	0.145	0.081	1
PAPOLG	0.000255474	0.430622	0.197	0.123	1
MMADHC	0.000255615	0.156514	0.307	0.202	1
CD46	0.000255725	0.14601	0.42	0.289	1
NOL9	0.000256456	0.311896	0.156	0.089	1
NAP1L4	0.000258159	0.234699	0.71	0.562	1
ATP1A1	0.000258557	0.208302	0.31	0.208	1
ACAA2	0.000259834	0.217898	0.446	0.316	1
CEP250	0.000260599	0.145809	0.285	0.183	1
CD244	0.000262303	0.163308	0.509	0.353	1
PCBD2	0.000262581	0.364606	0.198	0.123	1
ZMIZ2	0.000263508	0.352738	0.117	0.061	1
RIOK2	0.000263804	0.386368	0.143	0.081	1
