## Supplementary material for "Intracerebral hemorrhage induces monocyte TNF signaling that is suppressed by Siponimod (BAF312): a single-cell transcriptomics study in patients": Supp Table 9 - DEG by Clinical Characteristics (part 15 of 37)

### Sheet: mRS_D90 NK_cell D7 (continued)
Gene	p_val	avg_log2FC	pct.1	pct.2	p_val_adj
MTMR2	0.00026492	0.417034	0.172	0.103	1
ABCB7	0.000265025	0.333351	0.249	0.164	1
SYNJ2	0.00026542	0.567394	0.178	0.111	1
SYNJ1	0.000265698	0.343966	0.202	0.125	1
ST3GAL4	0.000265989	0.262274	0.205	0.125	1
PIK3R3	0.00026631	0.829734	0.116	0.062	1
YPEL3	0.000268132	-0.399878	0.572	0.555	1
AC021752.1	0.000268981	0.636187	0.112	0.059	1
AIDA	0.000270535	0.139907	0.205	0.125	1
PPP1R15A	0.000270648	0.300393	0.527	0.403	1
ATP8B1	0.000271486	0.389674	0.195	0.123	1
AL157938.2	0.00027149	0.238356	0.212	0.131	1
CRBN	0.00027266	0.142575	0.558	0.391	1
ZNF33B	0.00027295	0.453062	0.172	0.105	1
PPWD1	0.000275387	0.0889697	0.321	0.214	1
MTCH2	0.00027587	0.271663	0.296	0.198	1
LAP3	0.000276213	0.197348	0.34	0.228	1
AC027097.2	0.000276315	0.591756	0.174	0.109	1
ZCCHC17	0.000277354	0.251106	0.492	0.359	1
UGP2	0.000278034	0.220268	0.408	0.284	1
CYP4V2	0.000279352	0.325813	0.152	0.088	1
PSD4	0.000279665	0.105835	0.269	0.172	1
LINC00894	0.000281537	0.413076	0.155	0.091	1
PRAG1	0.000281672	0.292172	0.143	0.08	1
SLF2	0.000282218	0.236316	0.284	0.188	1
GOLGA3	0.00028331	0.316957	0.203	0.127	1
NEPRO	0.000285174	0.292858	0.184	0.111	1
DCTPP1	0.00028579	0.368661	0.226	0.145	1
AC022706.1	0.00028585	-1.02191	0.139	0.188	1
KIR3DL1	0.00028598	0.361643	0.156	0.091	1
NUP188	0.000286465	0.25449	0.133	0.073	1
AP2S1	0.000287123	-0.364989	0.524	0.505	1
TRIM27	0.000287885	0.0130315	0.154	0.089	1
TAF7	0.000288169	0.115789	0.524	0.372	1
TRPS1	0.000288232	0.342665	0.272	0.186	1
PCSK5	0.000289103	0.405689	0.223	0.144	1
ZFP90	0.000289264	0.236063	0.21	0.131	1
UPK3BL1	0.000290222	0.202726	0.181	0.108	1
MTFR1L	0.000291254	0.419937	0.124	0.067	1
KLF3-AS1	0.000291952	0.409343	0.141	0.08	1
TCAF1	0.000292169	0.681338	0.108	0.056	1
ELAC2	0.000294649	0.375686	0.152	0.088	1
RAD21	0.000295095	0.236072	0.482	0.348	1
ANKRD40	0.000295913	0.331054	0.132	0.072	1
CD300A	0.000296266	0.176799	0.7	0.537	1
ACER3	0.000296272	0.579936	0.206	0.134	1
TMCC1	0.000297854	0.474542	0.287	0.203	1
FOXO3	0.00029803	0.302452	0.367	0.264	1
TMEM109	0.000298631	0.207596	0.316	0.212	1
CHRAC1	0.000299036	0.269749	0.186	0.112	1
DEAF1	0.000299978	0.186019	0.168	0.098	1
IVD	0.00030024	0.209361	0.214	0.134	1
PDE12	0.000300796	0.480526	0.121	0.066	1
ABI3	0.000302132	0.187156	0.6	0.438	1
C21orf91	0.000302427	0.151216	0.191	0.114	1
ELK3	0.000304533	0.116295	0.21	0.13	1
TCTN3	0.000305023	0.30106	0.167	0.098	1
TMEM106B	0.000305565	0.196034	0.233	0.147	1
ANKRD26	0.000306422	0.670857	0.136	0.078	1
CBFB	0.000307239	0.306516	0.36	0.252	1
SRPRA	0.000308545	0.187632	0.295	0.195	1
MFSD11	0.000309255	0.424631	0.202	0.128	1
LDLRAD4	0.00031002	0.461807	0.334	0.242	1
GABARAP	0.000310271	-0.345934	0.679	0.616	1
SP4	0.000310309	0.250941	0.289	0.195	1
ZNF540	0.000310315	0.210452	0.119	0.062	1
PRSS57	0.000310513	-1.17416	0.101	0.147	1
APAF1	0.000311484	0.215508	0.201	0.123	1
DZIP3	0.000312271	0.232828	0.163	0.097	1
GOPC	0.00031249	0.222937	0.333	0.225	1
SRP54	0.000312988	0.213116	0.418	0.295	1
AC068533.3	0.000314607	0.236319	0.136	0.075	1
GTF3C3	0.000314823	0.332748	0.132	0.072	1
RAB10	0.000315045	0.199465	0.469	0.339	1
GPATCH11	0.000315719	0.243239	0.175	0.105	1
ARHGAP21	0.000315871	0.523908	0.129	0.072	1
LTBP3	0.000318129	0.306028	0.143	0.081	1
BLZF1	0.000320711	0.338241	0.148	0.086	1
RBX1	0.000321169	-0.282229	0.671	0.636	1
RSPRY1	0.000323535	0.415275	0.167	0.102	1
CTNNBL1	0.000324294	0.208349	0.375	0.259	1
ANK3	0.000325268	1.14901	0.132	0.077	1
KRAS	0.000326677	0.23909	0.436	0.308	1
FGGY	0.000326874	0.672923	0.156	0.095	1
ENTPD1-AS1	0.000327052	0.556698	0.23	0.153	1
RCC1L	0.000328189	0.127134	0.201	0.123	1
PGGHG	0.000328359	0.444665	0.143	0.081	1
FXN	0.00032933	0.328813	0.213	0.136	1
DHX36	0.000329576	0.164093	0.533	0.389	1
TMEM241	0.000332464	0.583516	0.174	0.109	1
BMI1	0.000332904	0.329581	0.127	0.069	1
SEC31A	0.000334309	0.208851	0.487	0.352	1
ARHGEF9	0.00033909	0.165024	0.266	0.173	1
NUS1	0.00033931	0.245671	0.21	0.133	1
AC093323.1	0.000340343	0.259491	0.16	0.092	1
ZC3H6	0.000342663	0.272645	0.232	0.15	1
MAP3K14	0.000342855	0.237692	0.176	0.106	1
MYO15B	0.0003436	0.42626	0.125	0.069	1
KIAA1191	0.000343648	0.286551	0.11	0.058	1
RALA	0.000343712	0.228842	0.267	0.178	1
P2RY11	0.000343873	0.528085	0.114	0.061	1
C15orf41	0.000347654	0.572256	0.121	0.067	1
MAN1B1	0.000348127	0.160833	0.203	0.125	1
MYO19	0.000348379	0.330671	0.151	0.088	1
RBM48	0.000349411	0.136105	0.199	0.12	1
RSBN1	0.000349808	0.109354	0.346	0.231	1
ZNF75A	0.000350018	0.410189	0.18	0.111	1
CFAP97	0.000352739	0.127485	0.276	0.18	1
ARPC4	0.000353324	-0.25711	0.733	0.692	1
UBE2Z	0.000353825	0.231135	0.214	0.134	1
JPX	0.00035605	0.319695	0.558	0.433	1
FBXO46	0.000356884	0.641532	0.107	0.056	1
PDHA1	0.000358605	0.10273	0.314	0.211	1
MSH2	0.000359241	0.37369	0.19	0.119	1
SLC16A3	0.000362542	0.211451	0.331	0.228	1
TMLHE	0.000365229	0.321364	0.176	0.108	1
CDK5RAP1	0.000366368	0.256878	0.252	0.162	1
MTG1	0.000367128	0.208283	0.422	0.297	1
ZNF14	0.000367837	0.327605	0.11	0.056	1
SLFN12	0.000368494	0.421882	0.128	0.07	1
GATAD1	0.000369689	0.227749	0.217	0.138	1
PPP1R35	0.00037127	-0.702534	0.306	0.334	1
CENPK	0.000372358	0.272253	0.243	0.159	1
LIMS1	0.000373135	0.219909	0.366	0.262	1
CASP2	0.000374528	0.243216	0.139	0.078	1
AC015849.1	0.000374642	-0.509645	0.268	0.328	1
YY1	0.000375528	0.17619	0.557	0.402	1
DHX32	0.000376361	0.371958	0.117	0.062	1
RASSF5	0.000378264	0.16032	0.498	0.348	1
GFM1	0.000379831	0.244318	0.201	0.127	1
TBC1D10B	0.000380101	0.390182	0.125	0.069	1
HCG18	0.000381512	0.230581	0.198	0.123	1
CNOT8	0.000382953	0.191116	0.305	0.203	1
RNPS1	0.000383016	0.151232	0.491	0.344	1
ZFYVE1	0.000384383	0.510752	0.11	0.058	1
PLPP1	0.000385322	0.759151	0.104	0.055	1
HOXB2	0.000386441	-1.07345	0.162	0.206	1
FAM13A	0.000386858	0.550845	0.114	0.061	1
GLTP	0.000388699	0.173461	0.324	0.219	1
ZBTB10	0.000389073	0.266271	0.28	0.188	1
QRSL1	0.000389848	0.350995	0.127	0.07	1
AC104365.1	0.000390072	0.244053	0.139	0.078	1
ACACA	0.000390137	0.366896	0.201	0.13	1
EXOSC2	0.000391646	0.463882	0.103	0.053	1
TRBC1	0.00039973	-0.358783	0.667	0.675	1
GADD45GIP1	0.000400787	-0.393988	0.412	0.438	1
GUSB	0.000401084	0.161746	0.334	0.228	1
DDX21	0.000401417	0.139974	0.478	0.345	1
GMFB	0.000402844	0.3876	0.179	0.111	1
SHFL	0.000405385	0.118005	0.399	0.27	1
ZNF81	0.000407017	0.653959	0.133	0.077	1
LARP1B	0.000408926	0.445222	0.154	0.092	1
CYP51A1	0.000409205	0.178766	0.366	0.25	1
HNRNPF	0.000409752	-0.240886	0.748	0.705	1
RAP2C-AS1	0.000409856	0.659396	0.143	0.086	1
SIPA1	0.000410673	0.150144	0.511	0.362	1
RHOB	0.000411935	-1.04241	0.147	0.194	1
MGAT2	0.000412221	0.451586	0.146	0.086	1
COG7	0.000412991	0.0615683	0.13	0.072	1
NOLC1	0.000414589	0.201749	0.172	0.102	1
LITAF	0.000415022	0.167179	0.881	0.773	1
DAAM1	0.000415175	0.325682	0.184	0.114	1
TAF1D	0.000415455	0.228454	0.513	0.375	1
ORC4	0.000416027	0.237303	0.283	0.192	1
NOM1	0.000416588	0.630208	0.102	0.053	1
ZMIZ1	0.000424349	0.435295	0.143	0.083	1
GNL3	0.000424599	0.150745	0.265	0.172	1
PIP5K1A	0.00042584	0.294061	0.258	0.173	1
ELL	0.000428917	0.273188	0.181	0.111	1
PRNP	0.000429679	0.0930272	0.363	0.241	1
NSUN5	0.00042992	0.315051	0.21	0.133	1
LRCH4	0.000431727	0.345259	0.178	0.109	1
ATP5ME	0.000435088	-0.225628	0.749	0.708	1
HNRNPUL2	0.000436257	0.228298	0.242	0.158	1
FAM162A	0.000440901	0.261178	0.289	0.197	1
PRPS1	0.000441839	0.309136	0.193	0.12	1
SLC35A4	0.000444964	0.477334	0.114	0.061	1
JUNB	0.000445827	-0.10925	0.827	0.847	1
TRIM11	0.000446737	0.253246	0.149	0.086	1
THRA	0.000448729	0.413249	0.129	0.072	1
SNAPC3	0.000449632	0.39812	0.174	0.106	1
CRK	0.000450335	0.233821	0.181	0.111	1
PTPA	0.000452631	0.227588	0.144	0.083	1
METTL2B	0.000453169	0.452989	0.154	0.092	1
SEPTIN7	0.000453209	0.125204	0.955	0.887	1
MRPL21	0.000455581	0.187847	0.285	0.189	1
CORO1A	0.000456229	-0.154649	0.96	0.9	1
SELENOH	0.000456325	-0.30293	0.637	0.609	1
SEC61B	0.000458063	-0.234203	0.765	0.709	1
COA6	0.000459445	-0.707918	0.21	0.261	1
MPV17	0.000461618	0.284056	0.152	0.089	1
ANKMY1	0.000462034	0.3748	0.247	0.166	1
TIMM23	0.000462296	0.356017	0.159	0.095	1
SNRPD2	0.000463051	-0.290296	0.687	0.641	1
C11orf54	0.000463325	0.376655	0.164	0.098	1
CTSC	0.000464937	-0.21777	0.852	0.814	1
PCGF3	0.00046542	0.2991	0.189	0.117	1
CCDC25	0.000469776	0.304548	0.218	0.141	1
B4GALT6	0.000470828	0.399362	0.129	0.072	1
ICK	0.000470897	0.528873	0.107	0.056	1
ZNF41	0.000470973	0.535152	0.103	0.053	1
SLC39A9	0.000472018	0.43368	0.163	0.1	1
PML	0.000472099	0.469277	0.154	0.092	1
PPP1R9A	0.000472684	0.901649	0.108	0.059	1
SH2B3	0.000473097	0.1447	0.264	0.172	1
AC093865.1	0.000473188	0.923805	0.137	0.083	1
MMS22L	0.000475038	0.630389	0.136	0.081	1
GBP5	0.000476627	-0.612704	0.352	0.375	1
TXLNA	0.000477641	0.142225	0.159	0.092	1
SAMD1	0.00047891	0.440276	0.125	0.07	1
ZSCAN18	0.000480194	0.454471	0.114	0.061	1
SRSF5	0.000486537	0.120878	0.898	0.773	1
ZNF431	0.000487822	0.189862	0.316	0.214	1
MRS2	0.000488267	0.240068	0.149	0.086	1
ZFP64	0.000490496	0.562228	0.108	0.058	1
USO1	0.00049278	0.199381	0.369	0.258	1
HDLBP	0.000492808	0.237092	0.324	0.222	1
EHMT2	0.000494309	0.353674	0.135	0.077	1
TMEM267	0.000495469	0.306382	0.195	0.123	1
DSN1	0.000495584	0.389007	0.11	0.059	1
EI24	0.000497143	0.481826	0.125	0.07	1
BPGM	0.000497662	0.115733	0.199	0.123	1
SNHG5	0.000497687	-0.468234	0.604	0.572	1
CIB1	0.000498635	-0.297177	0.675	0.648	1
ECE1	0.000499481	0.31284	0.114	0.061	1
TVP23B	0.000500336	0.394879	0.114	0.061	1
PITRM1	0.000505286	0.423281	0.109	0.058	1
JAK3	0.000506409	0.120072	0.305	0.205	1
YWHAG	0.000510147	0.225235	0.185	0.114	1
RNF103	0.000511131	0.481449	0.11	0.059	1
DHDDS	0.000512056	0.177436	0.128	0.072	1
TBCEL	0.000512153	0.472156	0.15	0.089	1
ZNF429	0.000513	0.237475	0.183	0.112	1
ZNF7	0.000513391	0.338269	0.124	0.069	1
RPF2	0.000514622	0.396207	0.156	0.094	1
CD99L2	0.000514962	0.282615	0.112	0.059	1
FLAD1	0.000517311	0.214188	0.158	0.094	1
ZDHHC5	0.000517628	0.3128	0.175	0.108	1
RTCB	0.000517632	0.255122	0.337	0.236	1
EIF5	0.000518913	0.133666	0.715	0.55	1
CEP126	0.000519138	0.444661	0.187	0.12	1
DNAJA3	0.000519314	0.324864	0.196	0.125	1
CARD8	0.000519752	0.242672	0.462	0.334	1
CAPRIN2	0.00052156	0.384309	0.137	0.078	1
ATP5F1D	0.00052414	-0.261062	0.719	0.681	1
FRMD8	0.000526615	0.270698	0.159	0.095	1
C6orf47	0.000527779	0.234855	0.12	0.064	1
OGFRL1	0.000528229	0.175632	0.329	0.222	1
CSRP1	0.000528814	0.287642	0.158	0.095	1
HLA-DRB1	0.000529465	-0.610745	0.31	0.347	1
PABPC4	0.000531902	0.211056	0.176	0.106	1
GPAA1	0.000532024	0.209473	0.261	0.175	1
ST8SIA4	0.000532864	0.252959	0.455	0.336	1
DCTD	0.000532952	0.237637	0.183	0.112	1
MED29	0.000533472	0.21128	0.221	0.142	1
OS9	0.000535134	0.134424	0.418	0.291	1
CDC26	0.000535746	-0.601596	0.339	0.358	1
NDUFB11	0.000536074	-0.280955	0.637	0.614	1
HS3ST3B1	0.000536845	0.298008	0.165	0.098	1
MSH6	0.000538107	0.281378	0.15	0.089	1
PLEKHF2	0.000539151	0.23194	0.14	0.08	1
PTTG1IP	0.000539421	0.0989295	0.269	0.175	1
TTN-AS1	0.000539645	0.355083	0.118	0.064	1
CNDP2	0.000540476	0.188894	0.278	0.184	1
MDC1	0.000542141	0.339075	0.174	0.108	1
CERS4	0.000546902	0.25007	0.265	0.175	1
AGO1	0.000548912	0.212165	0.135	0.077	1
TRAPPC2	0.000550002	0.170821	0.409	0.283	1
MAP4K1	0.000551285	0.150621	0.212	0.134	1
TBC1D10A	0.000551636	0.331812	0.152	0.089	1
PRKRA	0.000551804	0.384582	0.152	0.091	1
PTBP1	0.000552284	0.148705	0.328	0.222	1
PIGV	0.000552573	0.62233	0.108	0.058	1
FAM3C	0.000556733	0.183331	0.269	0.178	1
ASCC2	0.00056095	0.187074	0.289	0.194	1
SDAD1	0.000563791	0.272237	0.254	0.17	1
SGTA	0.000564095	0.508397	0.123	0.07	1
VPS51	0.000566186	0.190579	0.429	0.303	1
SUGP1	0.000567016	0.395613	0.183	0.114	1
SUPT20H	0.000567709	0.174757	0.267	0.177	1
BICRAL	0.000573465	0.280675	0.455	0.338	1
BCLAF3	0.000576526	0.402245	0.121	0.067	1
ZNF276	0.000577279	0.153172	0.402	0.273	1
NADSYN1	0.000578334	0.207447	0.215	0.136	1
CMTR1	0.000580416	0.333611	0.134	0.077	1
XPA	0.000581446	0.0765368	0.331	0.222	1
SNRPN	0.000583315	-0.575877	0.407	0.409	1
AC243829.4	0.000585134	0.250171	0.123	0.069	1
IL18	0.000586555	0.66439	0.113	0.062	1
PECR	0.000590202	0.333394	0.136	0.078	1
LASP1	0.000591077	0.22176	0.451	0.323	1
RTCA	0.000592924	0.190329	0.267	0.177	1
SLIRP	0.00059657	0.109698	0.464	0.317	1
MROH1	0.000597329	0.212043	0.149	0.088	1
JUN	0.000599462	-0.231557	0.876	0.873	1
ANKRD27	0.000599462	0.290384	0.223	0.147	1
RNF185	0.000601829	0.344346	0.106	0.056	1
EPRS	0.00060244	0.195988	0.329	0.227	1
PAM16	0.000603234	0.170586	0.256	0.169	1
SF3A1	0.00060599	0.114976	0.213	0.134	1
TMEM14B	0.000611226	-0.528539	0.28	0.327	1
YEATS4	0.000618132	0.312861	0.178	0.111	1
MPHOSPH10	0.000618491	0.0995666	0.25	0.162	1
COPS8	0.000619312	0.0719895	0.345	0.231	1
GPALPP1	0.000621626	0.411359	0.178	0.112	1
GIT2	0.000623548	0.173374	0.405	0.291	1
ING5	0.000623774	0.338206	0.138	0.081	1
GNS	0.000628175	0.30244	0.203	0.131	1
RUFY1	0.000633818	0.233796	0.238	0.158	1
XAB2	0.000633892	0.18552	0.139	0.08	1
RNF220	0.000634377	0.445761	0.138	0.081	1
AC044849.1	0.000635312	0.0619825	0.371	0.259	1
PRPF6	0.000636138	0.134138	0.346	0.236	1
RHBDD2	0.000637713	0.296558	0.104	0.055	1
LGALS1	0.000638897	-0.225611	0.669	0.689	1
ZNF552	0.000639677	0.713739	0.1	0.053	1
MBD2	0.000646218	0.171619	0.4	0.28	1
APTR	0.00064799	0.302529	0.13	0.073	1
DNTTIP2	0.000649146	0.138957	0.31	0.209	1
SHARPIN	0.000649652	0.143736	0.312	0.209	1
ABCC5	0.000652006	0.302843	0.119	0.066	1
KMT5A	0.000653603	0.408131	0.163	0.1	1
HDAC5	0.000655415	0.182042	0.127	0.072	1
CBX6	0.000656002	0.158342	0.232	0.152	1
ZNF66	0.000656572	0.176293	0.192	0.122	1
ANP32E	0.000657533	0.0961602	0.424	0.291	1
HEATR3	0.000657911	0.495319	0.111	0.061	1
SNX27	0.000659121	0.29033	0.149	0.089	1
RHBDF2	0.000661072	0.0784341	0.35	0.239	1
UBA7	0.000663607	0.323676	0.108	0.058	1
INO80E	0.000664259	0.339901	0.168	0.103	1
TPST2	0.000664758	0.204132	0.731	0.595	1
MAPKAPK5	0.000667339	0.319596	0.183	0.116	1
PIP5K1C	0.000669286	0.225499	0.136	0.078	1
TLN1	0.000669437	0.173023	0.746	0.6	1
VPS11	0.000669903	0.278045	0.119	0.066	1
INTS6	0.000671149	0.263721	0.476	0.367	1
GPX4	0.000671164	-0.315398	0.571	0.553	1
STK24	0.00067267	0.265535	0.387	0.275	1
MCCC2	0.000674335	0.291069	0.198	0.127	1
BRK1	0.000674491	-0.308307	0.68	0.611	1
C11orf80	0.000675546	0.541048	0.103	0.055	1
UAP1	0.000678055	0.189044	0.322	0.22	1
HINT3	0.000680356	0.413619	0.121	0.067	1
EPSTI1	0.000683712	0.259745	0.335	0.239	1
ADAT2	0.000684056	0.69739	0.114	0.064	1
TMX3	0.000685278	0.125894	0.272	0.18	1
ZNF827	0.000688751	0.36967	0.221	0.145	1
ANKZF1	0.000690311	0.145083	0.165	0.098	1
NSA2	0.000690361	-0.347924	0.598	0.573	1
MVB12B	0.00069688	0.637625	0.1	0.053	1
CLPX	0.000698759	0.199227	0.206	0.133	1
C5orf24	0.000700928	0.198472	0.212	0.136	1
CCT4	0.000702708	0.165	0.508	0.359	1
HIRA	0.00070324	0.28173	0.153	0.092	1
AKIRIN1	0.000704542	0.115852	0.285	0.192	1
CAPN1	0.000706396	0.118628	0.354	0.244	1
PFDN1	0.000707104	0.202723	0.36	0.255	1
UGGT1	0.000707159	0.141349	0.3	0.206	1
DENND6A-AS1	0.000707988	0.34342	0.185	0.117	1
SWAP70	0.000710626	0.579728	0.106	0.058	1
DNAJC5	0.000711973	0.19356	0.257	0.17	1
SBF1	0.000712166	0.143984	0.196	0.123	1
MTERF2	0.000717839	0.41189	0.105	0.056	1
HTATSF1	0.000721697	0.192766	0.255	0.17	1
PIGB	0.000723473	0.422504	0.155	0.095	1
RASGRP1	0.000725136	0.280389	0.423	0.312	1
EIF2A	0.000727757	0.175399	0.369	0.259	1
KCTD7	0.000727929	0.341742	0.193	0.125	1
STRIP1	0.00073213	0.237559	0.136	0.078	1
CWF19L2	0.000734503	0.240364	0.382	0.275	1
NFKBID	0.000734957	0.423877	0.145	0.088	1
DOCK8	0.000735095	0.208503	0.795	0.702	1
URGCP	0.000737933	0.175334	0.201	0.127	1
PALLD	0.000738541	0.600782	0.129	0.075	1
DPY19L1	0.0007415	0.335299	0.179	0.111	1
LAMTOR5	0.000741861	-0.333964	0.547	0.525	1
TANGO2	0.000743104	0.20691	0.19	0.119	1
ELP6	0.000743746	0.101714	0.257	0.172	1
ZNF569	0.000745548	0.519529	0.146	0.089	1
LARP4	0.000752504	0.311157	0.212	0.139	1
NUDT2	0.000752606	0.267125	0.194	0.127	1
GSK3A	0.0007589	0.175147	0.218	0.139	1
TMED3	0.000762535	0.326839	0.261	0.18	1
RAE1	0.000763539	0.243869	0.19	0.12	1
ORAI3	0.000771535	0.378209	0.133	0.077	1
PWP1	0.000772519	0.0585137	0.291	0.195	1
KRI1	0.0007765	0.193301	0.143	0.084	1
TRMO	0.000779766	0.306191	0.122	0.069	1
ZNF777	0.000781171	0.375858	0.105	0.056	1
GMIP	0.000784547	0.330281	0.205	0.133	1
TGDS	0.000784652	0.464629	0.109	0.059	1
SUPT16H	0.000785669	0.105746	0.431	0.303	1
ABAT	0.000787133	0.727636	0.108	0.059	1
LINC01505	0.000789832	0.493204	0.334	0.256	1
MARCH3	0.000790255	0.430052	0.108	0.059	1
CDIP1	0.000794265	0.0674541	0.193	0.119	1
TRMT2B	0.000795074	0.319757	0.114	0.062	1
NDUFAF6	0.000795747	0.190745	0.263	0.177	1
TBC1D22B	0.000796762	0.38022	0.105	0.056	1
CALCOCO1	0.000798146	0.182313	0.212	0.134	1
AC004687.1	0.000799944	-0.353044	0.649	0.603	1
TRIT1	0.000801944	0.645157	0.101	0.055	1
CYCS	0.000803696	0.18018	0.715	0.533	1
ZBED1	0.00080402	0.350845	0.107	0.058	1
RBIS	0.000804434	-0.384455	0.56	0.528	1
RPAP3	0.000806336	0.239475	0.189	0.12	1
ARMC1	0.000811405	0.225066	0.19	0.12	1
FBXO22	0.000812555	0.432299	0.165	0.103	1
HNRNPA0	0.000819389	0.0783522	0.524	0.366	1
TIAM2	0.000820633	0.468191	0.204	0.136	1
LARS	0.000823907	0.17058	0.311	0.214	1
AHR	0.000832423	0.697003	0.129	0.077	1
GTPBP4	0.000845407	0.244579	0.216	0.141	1
MRPL20-AS1	0.000850126	0.326313	0.125	0.072	1
AC138150.1	0.000852039	0.240744	0.177	0.111	1
PGPEP1	0.000853333	0.267863	0.161	0.098	1
CYP20A1	0.000858102	0.215386	0.346	0.245	1
TRUB2	0.000861386	0.467931	0.112	0.062	1
KCTD5	0.000863745	0.309077	0.16	0.098	1
PUS10	0.000865804	0.412094	0.143	0.086	1
MARCH2	0.00086625	0.133404	0.234	0.152	1
NNT	0.000867103	0.247877	0.324	0.227	1
ACSL5	0.000871193	0.264042	0.172	0.109	1
TES	0.000874126	0.178101	0.55	0.417	1
CCDC85B	0.000874652	-0.201992	0.708	0.68	1
MIA2	0.000880311	0.171682	0.513	0.383	1
CTSS	0.000881497	-0.445773	0.587	0.555	1
STAT2	0.000883554	0.211557	0.226	0.15	1
MRPS6	0.000883912	-0.555119	0.45	0.45	1
ARL8A	0.000884308	0.000874003	0.239	0.153	1
RBM41	0.000885566	0.424317	0.136	0.081	1
LINC02100	0.000886449	0.50857	0.124	0.072	1
METTL8	0.000892309	0.614228	0.139	0.086	1
INTS7	0.000895438	0.353793	0.198	0.131	1
IMMP2L	0.000898384	0.859176	0.252	0.184	1
USP1	0.00090265	0.279168	0.245	0.166	1
PTER	0.000903635	0.322875	0.196	0.127	1
SP1	0.00090886	0.415939	0.127	0.073	1
MALAT1	0.000912218	-0.0841299	1	1	1
AC018682.1	0.000917538	0.241247	0.125	0.07	1
SLC46A3	0.000922648	0.329363	0.112	0.062	1
C11orf65	0.000924053	0.231872	0.112	0.061	1
MIF4GD	0.000924301	0.137855	0.293	0.2	1
AP1M1	0.000928562	0.167957	0.207	0.134	1
POLE4	0.000930457	-0.619124	0.281	0.314	1
USP11	0.000932424	0.160842	0.33	0.228	1
GABARAPL2	0.000933217	-0.377839	0.535	0.498	1
PLEKHA5	0.000933387	0.746169	0.119	0.07	1
ARPC5	0.000935745	-0.16396	0.848	0.78	1
YIPF6	0.000936408	0.0603105	0.187	0.117	1
RPP30	0.00093671	0.208546	0.216	0.139	1
KRT10	0.000940254	-0.432949	0.553	0.517	1
BMERB1	0.000941741	0.365025	0.13	0.075	1
HMGCR	0.000942111	0.285093	0.146	0.088	1
SNRPA1	0.000944116	0.159758	0.442	0.312	1
TAMM41	0.000946046	0.312586	0.161	0.098	1
NCAM1	0.000947922	0.436728	0.513	0.412	1
TRAPPC6B	0.00094985	0.289235	0.189	0.12	1
TNFAIP8L2	0.000952489	-0.703935	0.18	0.227	1
ATIC	0.000952517	0.227183	0.19	0.122	1
HSH2D	0.000952792	0.182356	0.52	0.384	1
STK38L	0.000954941	0.562614	0.131	0.078	1
LTBP4	0.000955417	0.290768	0.129	0.075	1
TPMT	0.000959114	0.224744	0.218	0.144	1
MMP23B	0.000961168	0.13415	0.225	0.145	1
SMC6	0.000964149	0.227365	0.241	0.164	1
AC007384.1	0.000965658	0.252762	0.367	0.264	1
LAS1L	0.000969639	0.251529	0.117	0.066	1
ATP8B2	0.000971965	0.178031	0.139	0.081	1
FGD5-AS1	0.000980274	0.0933086	0.241	0.158	1
REXO4	0.000981753	0.221075	0.159	0.098	1
PIK3CD-AS2	0.000984373	0.386819	0.101	0.055	1
SZRD1	0.000984685	0.134016	0.388	0.27	1
PTCH1	0.000990964	0.200355	0.198	0.125	1
VAC14	0.000991173	0.30672	0.147	0.088	1
ITPRIP	0.000991479	0.160787	0.451	0.334	1
CENPT	0.000996963	0.405836	0.108	0.059	1
XPO5	0.0010001	0.378737	0.103	0.056	1
YIPF1	0.00100372	0.31593	0.134	0.078	1
ANKMY2	0.001004	0.264388	0.146	0.088	1
LYRM7	0.00100977	0.321322	0.108	0.059	1
TRIM23	0.00101034	0.285162	0.164	0.103	1
ABRAXAS1	0.00101053	0.231249	0.146	0.088	1
ANKRD23	0.0010109	0.412377	0.103	0.056	1
MCM5	0.00102138	0.321728	0.188	0.122	1
PLD3	0.00102384	0.174111	0.252	0.169	1
NHSL2	0.00102398	0.383871	0.119	0.069	1
TSPAN3	0.00102652	0.168653	0.212	0.136	1
PDE6D	0.00103153	0.233427	0.177	0.112	1
GNAI3	0.00103218	0.160656	0.489	0.353	1
COG4	0.00103231	0.166405	0.176	0.111	1
BET1	0.00103238	0.266627	0.159	0.097	1
P4HB	0.0010341	0.119733	0.646	0.473	1
GNPAT	0.00104016	0.0762419	0.227	0.148	1
CAPZA2	0.00104029	0.153933	0.483	0.35	1
C12orf49	0.00105067	0.350197	0.151	0.092	1
IFNAR2	0.00105118	0.210127	0.561	0.434	1
CD99	0.00105825	0.169863	0.924	0.823	1
QARS	0.00106098	0.21139	0.183	0.117	1
WASHC1	0.00106222	0.0932468	0.158	0.095	1
BNIP3	0.00106372	0.279865	0.132	0.078	1
CCM2	0.00106444	0.208584	0.709	0.578	1
KLHDC1	0.00106889	0.494169	0.117	0.067	1
RBM5	0.00106922	0.139651	0.351	0.245	1
DGAT1	0.00106937	0.399419	0.11	0.061	1
USP3-AS1	0.00107069	0.143575	0.365	0.255	1
INTS8	0.00107298	0.223475	0.17	0.106	1
RNF213-AS1	0.00107493	0.232064	0.223	0.147	1
LPIN2	0.00107519	0.118189	0.429	0.305	1
LBH	0.00107597	0.118522	0.526	0.391	1
PIP4K2C	0.00108078	0.499749	0.101	0.055	1
ALOX12-AS1	0.00108174	0.280498	0.211	0.141	1
ZNF335	0.00108196	0.159395	0.212	0.138	1
PDCD4	0.00108486	0.225468	0.626	0.489	1
ERVK3-1	0.00108602	0.101953	0.367	0.252	1
SNX18	0.00109088	0.197765	0.164	0.102	1
GPAT4	0.00109124	0.313642	0.112	0.062	1
CC2D1B	0.00109379	0.30801	0.106	0.058	1
PNPLA2	0.00109995	0.0557927	0.238	0.155	1
DDX59	0.00110272	0.140208	0.147	0.088	1
KIF22	0.00110939	0.321802	0.187	0.122	1
RDH11	0.00110987	0.153374	0.24	0.159	1
TAF11	0.00111194	-0.0101417	0.335	0.23	1
DCAF15	0.00111908	0.162223	0.239	0.158	1
GIMAP5	0.00112359	-0.644559	0.325	0.344	1
AC004865.2	0.00112456	0.0963557	0.199	0.127	1
ZNF562	0.00112612	0.297979	0.101	0.055	1
KIF21B	0.00113041	0.183684	0.208	0.136	1
RHOF	0.00113075	0.111814	0.449	0.32	1
ULK1	0.00113192	0.25177	0.128	0.075	1
BIRC3	0.00113315	0.239114	0.134	0.081	1
TTC31	0.00114333	0.290289	0.116	0.066	1
E2F3	0.00114491	0.35581	0.192	0.128	1
ANAPC4	0.00115266	0.326428	0.16	0.1	1
SACS	0.0011535	0.106565	0.1	0.053	1
IDE	0.00115365	0.310702	0.118	0.067	1
SEC24D	0.00115437	0.325179	0.218	0.148	1
SHLD1	0.00115459	0.365676	0.248	0.17	1
ZRANB3	0.00115853	0.765752	0.135	0.084	1
FAM76A	0.00115884	0.231152	0.147	0.089	1
CGRRF1	0.00116213	0.220495	0.159	0.098	1
ANXA7	0.00116549	0.0987566	0.389	0.269	1
PRPF4	0.00117011	0.338634	0.126	0.073	1
CRIPT	0.00117454	0.0701863	0.316	0.217	1
TRPV2	0.00117477	0.135133	0.323	0.22	1
MFSD4B	0.00117638	0.333982	0.204	0.136	1
CDCA4	0.00118212	0.246787	0.141	0.084	1
SSBP2	0.00118723	0.960209	0.227	0.164	1
BTN3A2	0.0011914	-0.293782	0.635	0.619	1
SF3A2	0.00119157	0.023212	0.246	0.162	1
RNF170	0.00119311	0.254867	0.127	0.075	1
VRK3	0.00119479	0.13248	0.295	0.202	1
OXA1L	0.00119889	0.139474	0.192	0.125	1
AP001011.1	0.00119985	0.12007	0.349	0.242	1
SPATA2L	0.00120263	0.345355	0.103	0.056	1
STK3	0.0012077	0.616187	0.115	0.067	1
LST1	0.00121296	-0.866554	0.127	0.172	1
MIAT	0.00121717	0.418619	0.103	0.056	1
PKNOX1	0.00122136	0.34368	0.161	0.102	1
AC087190.1	0.00122188	0.246983	0.115	0.064	1
P3H1	0.00122219	0.41267	0.108	0.061	1
STAT5A	0.00123128	0.15037	0.15	0.091	1
NIPA2	0.00123457	0.174738	0.263	0.178	1
STX17	0.00123889	0.171272	0.205	0.133	1
ZNF746	0.00124039	0.196417	0.114	0.064	1
SMARCD2	0.00124279	0.271252	0.161	0.102	1
APOL6	0.0012486	0.154695	0.615	0.467	1
COPS3	0.0012544	0.111361	0.312	0.214	1
RAB28	0.00126358	0.323627	0.272	0.195	1
DDX55	0.00126722	0.260719	0.145	0.089	1
MMP24	0.00127115	0.257309	0.144	0.088	1
NDUFV3	0.00127952	0.08305	0.289	0.194	1
CCDC77	0.0012815	0.465307	0.106	0.059	1
CCDC102A	0.0012859	0.150429	0.178	0.112	1
NIPSNAP1	0.00129456	0.173536	0.149	0.091	1
STX18	0.00129543	0.187874	0.227	0.15	1
DPEP2	0.00129876	0.292904	0.214	0.142	1
AGBL3	0.00129939	0.33561	0.104	0.058	1
MRPL10	0.0013028	0.135018	0.334	0.233	1
TFIP11	0.00130662	0.126582	0.154	0.094	1
WDR76	0.00130889	0.385196	0.108	0.061	1
MZT2B	0.00130907	-0.247213	0.735	0.678	1
ZRANB1	0.00131102	0.34251	0.121	0.07	1
AC087854.1	0.00131527	0.0463493	0.265	0.177	1
MVP	0.00131865	0.186779	0.285	0.195	1
ATP6V0C	0.0013192	-0.306092	0.581	0.561	1
ACLY	0.00132064	0.179692	0.203	0.133	1
MTRNR2L12	0.00132482	-0.12455	0.962	0.963	1
BMT2	0.00132482	0.474551	0.187	0.125	1
R3HCC1	0.00132698	0.163269	0.196	0.127	1
SYMPK	0.00132853	0.144252	0.227	0.152	1
NDUFS1	0.00133203	0.163637	0.258	0.177	1
ZDHHC7	0.00133349	0.258528	0.152	0.094	1
RAB29	0.00133692	0.161641	0.441	0.322	1
WDR36	0.00134544	0.157037	0.159	0.098	1
C19orf48	0.00134609	0.424271	0.133	0.081	1
KHDC4	0.00135149	0.0670528	0.25	0.167	1
SSH1	0.00135444	0.157335	0.237	0.159	1
HSPH1	0.00135971	0.178706	0.223	0.145	1
PIGH	0.0013609	0.245025	0.174	0.111	1
CEBPZOS	0.00136372	0.0472572	0.328	0.225	1
WDR82	0.0013686	0.0171997	0.37	0.253	1
SHQ1	0.00137475	0.458604	0.12	0.07	1
TTC9C	0.00137892	0.240765	0.172	0.108	1
MCMBP	0.00138197	0.157528	0.246	0.166	1
MED24	0.00138241	0.358628	0.113	0.064	1
L3MBTL2	0.00138945	0.105933	0.118	0.067	1
ARRDC1	0.00138948	0.260321	0.174	0.111	1
YWHAQ	0.00139049	0.161429	0.767	0.639	1
GSN	0.00139638	0.166334	0.295	0.203	1
DOCK9	0.00139919	0.416905	0.196	0.131	1
ACADVL	0.00140287	0.034884	0.316	0.217	1
ATP2B4	0.00140937	0.256546	0.585	0.467	1
PGRMC2	0.00141223	0.149641	0.207	0.138	1
DPM1	0.00142163	0.207336	0.292	0.203	1
STARD7	0.00142466	0.13151	0.319	0.22	1
GPR171	0.00142643	-1.38937	0.072	0.109	1
ALKBH3	0.0014347	0.187716	0.176	0.112	1
CXXC1	0.00143766	0.140973	0.157	0.097	1
ACTN4	0.00143809	0.138924	0.723	0.578	1
POLM	0.00144213	0.189561	0.156	0.095	1
KCTD10	0.00144319	0.21693	0.21	0.139	1
SLC4A1AP	0.0014445	0.135973	0.19	0.122	1
GPI	0.00144457	0.142398	0.21	0.138	1
SLC9A6	0.00144997	0.34667	0.104	0.058	1
DNMT1	0.00145017	0.284357	0.446	0.33	1
LRRC8D	0.00145743	0.22688	0.198	0.131	1
TNFSF10	0.00145909	-0.72609	0.226	0.264	1
SKAP1-AS1	0.00146122	0.168192	0.235	0.158	1
RCHY1	0.00146144	0.132408	0.201	0.13	1
PRDM10	0.00146279	0.323587	0.135	0.081	1
ASB7	0.001466	0.515702	0.101	0.056	1
EBPL	0.00146635	-0.759821	0.165	0.208	1
SUN2	0.00146928	0.156903	0.713	0.559	1
ERMARD	0.00147022	0.248384	0.1	0.055	1
LINC01504	0.00147487	0.250775	0.179	0.116	1
HSD17B7	0.00147712	0.300345	0.137	0.083	1
PBXIP1	0.00147806	0.10612	0.294	0.203	1
LHPP	0.00148166	0.480463	0.132	0.081	1
FCER1G	0.0014833	0.0975396	0.853	0.689	1
RNPEP	0.00148412	0.12193	0.219	0.145	1
LRRC57	0.00148733	0.13357	0.13	0.077	1
RDH13	0.0014891	0.230019	0.114	0.064	1
IGSF8	0.00149165	0.131991	0.149	0.091	1
BNIP1	0.00149306	0.481359	0.115	0.067	1
UBTF	0.0014957	0.0824341	0.354	0.248	1
TOP3A	0.00150128	0.342074	0.13	0.078	1
CARF	0.00150695	0.403192	0.142	0.088	1
EHD1	0.00151326	0.0646482	0.4	0.28	1
ZNF414	0.00151379	0.278499	0.116	0.067	1
C19orf12	0.00151897	0.189569	0.325	0.225	1
ZNF844	0.00152422	0.42117	0.119	0.069	1
DDX23	0.00152662	0.148742	0.227	0.15	1
NDC1	0.00154279	0.491105	0.105	0.059	1
MICAL2	0.00155107	0.111004	0.143	0.088	1
AC067945.4	0.00155305	0.0184888	0.176	0.111	1
ZNF585B	0.001556	0.300216	0.143	0.088	1
DPH7	0.00155938	0.276948	0.121	0.07	1
AGAP2	0.00155942	0.28877	0.123	0.072	1
GGA3	0.00156175	0.267727	0.137	0.084	1
KIAA0586	0.00156411	0.17934	0.237	0.162	1
STRAP	0.00156602	0.152323	0.556	0.406	1
RBSN	0.00156691	0.368719	0.111	0.064	1
ZBTB7A	0.00156902	0.111719	0.448	0.322	1
GPS2	0.00158191	0.0493696	0.441	0.308	1
TWISTNB	0.00158227	0.247851	0.196	0.128	1
PRR13	0.00158283	-0.252515	0.629	0.594	1
MKNK1	0.00158576	0.242017	0.165	0.105	1
OTUD6B	0.00159276	0.252237	0.126	0.075	1
TRNAU1AP	0.00159427	0.24375	0.28	0.197	1
NFYA	0.00159544	0.357269	0.105	0.059	1
PZP	0.00160258	0.37291	0.247	0.177	1
C6orf89	0.00160322	0.18546	0.216	0.144	1
SLC35E2B	0.00160469	0.182191	0.172	0.109	1
DNHD1	0.00160478	0.340399	0.143	0.089	1
ELMOD3	0.00160506	0.158975	0.178	0.114	1
PHC2	0.00160523	0.108758	0.18	0.116	1
PHKG2	0.00160711	0.0810502	0.196	0.127	1
OBI1	0.00160738	0.239282	0.13	0.077	1
RCBTB1	0.00161104	0.358424	0.105	0.059	1
UNC13D	0.00162324	0.111667	0.327	0.227	1
RAD51C	0.00162385	0.205875	0.187	0.123	1
NME7	0.0016257	0.392913	0.132	0.081	1
MCU	0.00163095	0.483589	0.186	0.128	1
IRF8	0.00163901	0.290128	0.155	0.098	1
ZFP36L2	0.00164043	0.19351	0.896	0.814	1
ELF4	0.00164493	0.0918204	0.193	0.125	1
PNPLA6	0.00165014	0.0400318	0.116	0.067	1
AP5Z1	0.00166028	0.186357	0.227	0.15	1
MORC3	0.00167186	0.1699	0.438	0.316	1
BRIX1	0.00167521	0.116589	0.246	0.167	1
PPARA	0.00169065	0.381294	0.158	0.1	1
NPC2	0.00169169	-0.675566	0.212	0.252	1
CDC37	0.00169479	0.124014	0.553	0.402	1
ZNF680	0.00169644	0.15251	0.174	0.111	1
PLIN3	0.00170183	0.378161	0.154	0.098	1
METRNL	0.00172234	0.0954209	0.522	0.384	1
LMNB1	0.00172379	0.286689	0.154	0.097	1
TRIM5	0.00172831	0.0106338	0.198	0.127	1
DDX50	0.00173092	0.114095	0.397	0.286	1
NAA60	0.0017322	0.208794	0.174	0.111	1
TRAF3IP2-AS1	0.00173689	0.532412	0.148	0.095	1
CLCN3	0.0017437	0.225595	0.221	0.15	1
RABL3	0.00175758	0.137114	0.164	0.103	1
SCAMP3	0.00176232	0.143531	0.187	0.12	1
SP2	0.00176761	0.10177	0.115	0.066	1
ZNF445	0.00176761	0.453799	0.114	0.067	1
HEXB	0.00179743	0.190658	0.214	0.142	1
MRFAP1	0.00179786	-0.491527	0.414	0.414	1
SMARCB1	0.00180257	0.035869	0.316	0.219	1
MRPL48	0.00180494	0.233594	0.181	0.117	1
PTGDS	0.00180627	-0.273184	0.258	0.184	1
GYPC	0.00181058	-0.290653	0.671	0.631	1
KCTD13	0.00182264	0.22426	0.137	0.083	1
RAVER1	0.00182407	0.28325	0.132	0.08	1
ZNF250	0.00183436	0.0145165	0.158	0.097	1
CCT6A	0.00183641	0.103634	0.443	0.314	1
CD320	0.0018377	-0.70236	0.309	0.333	1
UBXN2B	0.00183778	0.131148	0.178	0.114	1
RAB35	0.00184075	0.16145	0.203	0.134	1
TARS2	0.0018439	0.378597	0.101	0.058	1
TMEM192	0.00184711	0.243447	0.17	0.109	1
MYO1D	0.00184771	0.647421	0.139	0.089	1
C7orf50	0.00185959	0.143136	0.302	0.206	1
KRBOX4	0.00186322	0.331833	0.125	0.075	1
PSMC6	0.00186741	0.0487421	0.451	0.312	1
ADAMTS10	0.0018681	0.158973	0.163	0.102	1
ARFGAP3	0.00187921	0.0433023	0.358	0.25	1
CMKLR1	0.00188699	0.269709	0.136	0.083	1
GOLM1	0.00189102	0.293176	0.209	0.141	1
MLH3	0.00189273	0.38234	0.125	0.075	1
RNF165	0.00189536	0.203627	0.221	0.15	1
MIS12	0.00189586	0.0821455	0.196	0.127	1
NACC1	0.00189898	0.196185	0.113	0.066	1
CWC25	0.00189922	0.12119	0.244	0.166	1
IL17RA	0.00191916	0.0842863	0.245	0.164	1
SPOP	0.0019344	0.180118	0.391	0.289	1
ING3	0.00194752	0.146617	0.213	0.142	1
WDR12	0.00194766	0.297751	0.139	0.086	1
FAM32A	0.00195736	0.0345526	0.365	0.258	1
UTP18	0.00196599	0.1494	0.238	0.161	1
ATP11C	0.00198061	0.280416	0.214	0.145	1
ATG16L2	0.00199167	0.0839088	0.266	0.181	1
ZNF28	0.0020022	0.193219	0.119	0.069	1
SH2B1	0.00200538	0.232857	0.116	0.067	1
METAP1	0.00200824	0.211788	0.2	0.133	1
CCDC130	0.00201668	0.0984486	0.232	0.153	1
GFI1	0.00201918	0.243462	0.114	0.066	1
NOL11	0.00202348	0.149242	0.193	0.125	1
CLN8	0.00202737	0.328631	0.107	0.061	1
UQCRC2	0.00202951	0.147315	0.516	0.37	1
ERI3	0.00203232	0.246337	0.221	0.148	1
PRDX1	0.00203469	-0.553193	0.338	0.359	1
RAD9A	0.00203527	0.135908	0.181	0.116	1
GPR141	0.00203866	0.299523	0.105	0.059	1
KIF13A	0.00204753	0.48327	0.161	0.105	1
TATDN1	0.00205747	0.229135	0.202	0.134	1
SLC38A2	0.00207046	-0.362202	0.639	0.609	1
AC005332.4	0.00207093	0.0540889	0.156	0.097	1
GALNT7	0.00209037	0.341671	0.181	0.12	1
MINK1	0.00209485	0.241978	0.15	0.094	1
RAD17	0.00209662	0.197308	0.156	0.098	1
ATP6V1C1	0.00210329	0.17181	0.172	0.111	1
NDUFAF5	0.00210687	0.200168	0.154	0.097	1
AKAP8L	0.0021134	0.0961291	0.352	0.252	1
OSGIN2	0.00211415	0.299162	0.108	0.062	1
THAP11	0.00212064	0.14613	0.239	0.161	1
PPP1R12C	0.00212962	0.189156	0.142	0.088	1
PRPSAP2	0.00213289	0.0865396	0.221	0.147	1
DESI2	0.00213407	0.156779	0.246	0.169	1
OARD1	0.0021395	0.113834	0.294	0.205	1
IFNAR1	0.00214631	0.150945	0.254	0.173	1
CROT	0.00214769	0.236073	0.15	0.094	1
TMEM123	0.00214942	0.250734	0.329	0.239	1
NDUFAB1	0.00215339	-0.379615	0.469	0.455	1
DAXX	0.00216888	0.114806	0.254	0.17	1
ABRAXAS2	0.00217774	0.32894	0.126	0.077	1
BRPF1	0.00218271	0.215177	0.107	0.061	1
PTMS	0.00218574	-1.00588	0.112	0.153	1
CDKL1	0.00218779	0.302846	0.14	0.088	1
ZNF354A	0.0021878	0.346964	0.117	0.069	1
MAST3	0.00219108	0.0161692	0.274	0.184	1
TIAM1	0.00219158	1.00807	0.127	0.081	1
DERL1	0.00219421	0.18501	0.438	0.323	1
ZNF286A	0.00219558	0.418128	0.1	0.056	1
PDIA3	0.00220517	0.135146	0.846	0.719	1
RABGGTB	0.00220923	0.167158	0.168	0.108	1
ASPSCR1	0.00221764	0.200086	0.178	0.117	1
WDR1	0.00223778	0.139469	0.589	0.436	1
LIN7C	0.00224293	0.164849	0.151	0.094	1
AKAP5	0.00225487	0.159627	0.105	0.059	1
MTERF4	0.0022596	0.0881866	0.263	0.177	1
PTPN7	0.00226092	0.100096	0.406	0.288	1
DUS3L	0.00226531	0.385852	0.113	0.067	1
CAPN10	0.00227026	0.138264	0.125	0.075	1
NUP42	0.00227144	0.0903479	0.367	0.262	1
MBIP	0.00227911	0.338632	0.127	0.078	1
CRKL	0.00227939	0.149855	0.125	0.075	1
MTIF2	0.0022925	0.281506	0.141	0.089	1
IL18R1	0.00229939	0.284525	0.22	0.15	1
IFITM1	0.00231121	0.204537	0.706	0.559	1
RETREG2	0.00231774	0.249171	0.169	0.109	1
NAE1	0.00232115	0.114015	0.321	0.223	1
STK32C	0.0023232	0.290599	0.143	0.089	1
CPSF2	0.00233312	0.32956	0.154	0.1	1
ABHD16A	0.00233718	0.115598	0.181	0.117	1
UBR7	0.00234723	0.226626	0.141	0.088	1
GNE	0.00235655	0.0104922	0.13	0.078	1
SLC35F1	0.00235868	0.416206	0.196	0.138	1
FBRS	0.00236461	0.131792	0.167	0.106	1
ERG28	0.00237017	0.230671	0.215	0.145	1
NFIC	0.0023913	0.417397	0.138	0.088	1
IARS2	0.00239747	0.150943	0.219	0.15	1
OXCT1	0.00239802	0.212291	0.256	0.177	1
CBLL1	0.00241299	0.136285	0.247	0.169	1
PSENEN	0.00241483	-0.656071	0.254	0.281	1
NOTCH1	0.00241879	0.0765946	0.283	0.194	1
TOMM7	0.00241905	-0.146842	0.933	0.887	1
DDX1	0.00242971	0.157139	0.26	0.178	1
HCG17	0.00243451	0.339572	0.139	0.088	1
MTX2	0.00243661	0.190047	0.178	0.117	1
TBC1D7	0.0024454	0.332492	0.109	0.064	1
RNF6	0.00244922	0.0872181	0.196	0.13	1
DNAJC10	0.00245329	0.198723	0.183	0.12	1
TOR3A	0.0024566	0.235324	0.164	0.106	1
C17orf75	0.00246069	0.344403	0.119	0.072	1
AC009495.3	0.00247017	0.204653	0.106	0.061	1
UFC1	0.00247557	-0.301461	0.657	0.597	1
ZNF136	0.00248651	0.0844271	0.157	0.098	1
ZFYVE16	0.00248985	0.181129	0.21	0.142	1
HPCAL1	0.00249099	0.210706	0.385	0.283	1
LIMD2	0.00249379	-0.24713	0.819	0.762	1
TRBC2	0.0024984	-0.370685	0.635	0.598	1
BZW2	0.00251964	0.192088	0.202	0.138	1
WARS2-AS1	0.00252354	0.339292	0.127	0.078	1
TMEM175	0.0025251	0.325075	0.108	0.062	1
CGAS	0.00253156	0.086936	0.165	0.105	1
ST8SIA6	0.00253815	0.283677	0.32	0.238	1
GYG1	0.00254196	0.164555	0.283	0.198	1
ISOC1	0.0025426	0.339211	0.145	0.092	1
TDRD3	0.00254655	0.329813	0.3	0.22	1
TRIM4	0.00254704	0.105791	0.227	0.153	1
SLC38A10	0.00256097	0.169763	0.254	0.178	1
TBC1D2B	0.00256496	0.173448	0.212	0.142	1
ABCC4	0.00256551	0.378753	0.105	0.061	1
NUP85	0.00257121	0.217525	0.123	0.075	1
GDI2	0.00257429	0.172634	0.518	0.381	1
RNF214	0.00257862	0.334932	0.123	0.075	1
SLC7A6OS	0.00258425	0.115042	0.243	0.166	1
DNASE2	0.00259097	0.179463	0.24	0.166	1
PSMD3	0.00259527	0.12785	0.268	0.186	1
TAF10	0.00261019	-0.374116	0.479	0.47	1
SMARCD1	0.0026134	0.193033	0.166	0.108	1
ARMC2	0.00261914	0.162458	0.12	0.072	1
FBXO9	0.00262128	0.0350524	0.269	0.183	1
POLR2M	0.00262495	0.348917	0.118	0.072	1
COPE	0.00262803	-0.253074	0.752	0.68	1
RP2	0.00263714	0.392388	0.13	0.081	1
RBM12B	0.00263903	0.0974756	0.161	0.103	1
PIEZO1	0.00264302	0.239319	0.139	0.086	1
EIF2S3	0.0026454	0.150799	0.517	0.392	1
NDUFC2	0.00264655	-0.214753	0.66	0.633	1
TBCB	0.00264887	-0.38473	0.529	0.498	1
TIPRL	0.00265829	0.115566	0.402	0.286	1
MX2	0.00266517	0.368335	0.105	0.061	1
ATP5MPL	0.00267833	-0.271205	0.721	0.647	1
RALGPS1	0.00268154	0.345786	0.107	0.062	1
KYAT3	0.002682	0.260667	0.196	0.133	1
PROSER1	0.00269166	0.0838837	0.129	0.078	1
FBXO4	0.00269613	0.205361	0.141	0.088	1
JAKMIP2	0.00270197	0.264063	0.358	0.267	1
HIST1H2BC	0.00270355	-0.780463	0.122	0.164	1
EXOC7	0.00270566	0.0410416	0.205	0.134	1
POGLUT1	0.00271018	0.0452107	0.16	0.102	1
CYB561A3	0.00271076	0.196648	0.141	0.089	1
DBI	0.0027129	-0.154381	0.848	0.816	1
RBM18	0.00271407	0.109631	0.174	0.114	1
XRN2	0.00271829	0.155303	0.529	0.395	1
MIR762HG	0.00274193	0.284287	0.112	0.066	1
IFT74	0.0027516	0.367617	0.108	0.064	1
FAM193B	0.00276133	-0.0401893	0.154	0.095	1
TMEM170A	0.00276227	0.126885	0.207	0.139	1
MRPL36	0.00276725	-0.559693	0.267	0.297	1
NSUN3	0.00276934	0.195191	0.245	0.169	1
XPOT	0.00276958	0.132691	0.128	0.078	1
SNAP23	0.00277422	0.080204	0.25	0.172	1
NCK1	0.00277472	0.250215	0.473	0.362	1
SSRP1	0.00279549	0.127609	0.163	0.105	1
ATXN3	0.00280014	0.289292	0.243	0.173	1
PPM1G	0.00280246	0.183382	0.54	0.414	1
PGAM1	0.00280371	0.12141	0.502	0.366	1
LYRM2	0.00280997	0.196497	0.214	0.147	1
C5orf15	0.0028338	0.26642	0.162	0.105	1
BAX	0.00285273	-0.268499	0.584	0.566	1
ZNF263	0.00286308	0.230235	0.127	0.078	1
XRCC4	0.00286309	0.323611	0.196	0.138	1
AMZ2	0.00286698	0.122744	0.227	0.153	1
SERP1	0.00286717	-0.331369	0.682	0.609	1
C12orf57	0.00286981	-0.288176	0.661	0.634	1
VPS26C	0.0028962	0.155417	0.305	0.216	1
SNHG8	0.00290163	-0.587711	0.386	0.395	1
APOBEC3F	0.00290195	0.219945	0.123	0.075	1
DENND4B	0.00292932	-0.0174319	0.23	0.155	1
TCEAL3	0.00295225	0.404378	0.113	0.067	1
IL12RB1	0.00295562	0.0288025	0.307	0.208	1
SRCAP	0.00297194	0.145707	0.172	0.111	1
TRIM38	0.00297503	0.128576	0.338	0.241	1
BICDL1	0.0029769	0.383409	0.135	0.086	1
NDUFS4	0.00298011	0.200861	0.383	0.286	1
VPS16	0.00298076	0.175877	0.263	0.188	1
AL355581.1	0.00299076	0.362819	0.123	0.075	1
LAT	0.00299915	0.163958	0.453	0.331	1
CMC1	0.00300451	0.0295758	0.799	0.667	1
BBS4	0.00301114	0.421742	0.121	0.075	1
P4HA1	0.00302823	0.23061	0.211	0.144	1
AC025159.1	0.00303593	0.353698	0.179	0.122	1
ZNF264	0.00305459	0.0976201	0.162	0.103	1
FRG1	0.00305778	0.142392	0.467	0.336	1
TRAPPC2L	0.00307112	-0.66502	0.28	0.3	1
MEF2C	0.00307369	0.557541	0.141	0.092	1
TIMM44	0.00311124	0.175395	0.145	0.092	1
ETFA	0.00311611	0.200582	0.501	0.388	1
TRIM52-AS1	0.00311693	0.257293	0.133	0.083	1
UROS	0.00312281	0.161714	0.274	0.191	1
FILIP1L	0.00312474	0.359091	0.112	0.067	1
TNFRSF1B	0.00314026	0.113262	0.516	0.389	1
AC011603.2	0.00314317	0.557202	0.101	0.059	1
CDKN2D	0.0031516	-0.358005	0.569	0.531	1
RBM4B	0.00317761	0.0438416	0.103	0.059	1
SEC61G	0.00318795	-0.303432	0.635	0.595	1
SLC3A2	0.0031968	0.145726	0.402	0.291	1
AC010894.3	0.00321064	0.0843008	0.428	0.309	1
SLC66A2	0.0032145	0.0633575	0.152	0.097	1
AC025164.1	0.003228	0.218199	0.196	0.134	1
GPKOW	0.00324205	0.320371	0.164	0.109	1
WDR61	0.00324578	0.0926382	0.229	0.158	1
KSR1	0.00325417	0.410991	0.144	0.092	1
MICOS10	0.003272	-0.288872	0.631	0.586	1
CSTF3	0.00327315	0.217431	0.174	0.116	1
CCDC22	0.00330101	0.205147	0.119	0.072	1
STK16	0.003305	0.139899	0.172	0.112	1
BEX4	0.00331569	0.0598994	0.293	0.203	1
UBE2E3	0.00331864	0.208453	0.465	0.356	1
CD38	0.0033401	0.152573	0.416	0.314	1
MAP7D1	0.0033503	0.0477149	0.306	0.212	1
SLC35C2	0.0033506	0.109046	0.296	0.209	1
YPEL2	0.00335778	0.496405	0.112	0.069	1
TTC33	0.00335967	0.0955832	0.176	0.116	1
TRAK2	0.00337238	0.15469	0.253	0.175	1
G3BP1	0.00338677	0.148678	0.401	0.298	1
ELP3	0.00343333	0.267293	0.258	0.183	1
DGCR8	0.003434	0.122503	0.127	0.078	1
LEPROT	0.00343678	0.128587	0.186	0.122	1
SEPHS1	0.00343774	0.156358	0.163	0.106	1
POLA2	0.00345092	0.433698	0.108	0.066	1
FASLG	0.00345435	-0.731921	0.207	0.241	1
DENND5A	0.00345614	0.690988	0.109	0.067	1
EIF4B	0.00346916	0.129957	0.613	0.466	1
PPP4R1	0.00347278	0.177312	0.223	0.155	1
DDX58	0.00348049	-0.021317	0.266	0.186	1
HOXB4	0.0035171	0.0859814	0.132	0.081	1
CEP128	0.00351832	0.639881	0.133	0.086	1
THOC5	0.00353666	0.196069	0.131	0.081	1
NDUFA11	0.00355007	-0.318059	0.635	0.581	1
ARHGAP5	0.00355749	0.335565	0.162	0.108	1
HPS3	0.00356284	0.151945	0.228	0.158	1
PSMA2	0.00357551	-0.300991	0.652	0.586	1
NFKBIZ	0.00357733	0.21492	0.343	0.255	1
ARL4A	0.00358925	0.132891	0.156	0.102	1
RIPK1	0.00359005	0.103033	0.452	0.334	1
NSD3	0.00359894	0.17453	0.588	0.452	1
DNAJC2	0.00360264	0.184691	0.276	0.197	1
LINC01684	0.00361416	0.351697	0.223	0.161	1
MTG2	0.00361418	0.243805	0.157	0.102	1
TSEN54	0.00361586	0.0449278	0.449	0.323	1
P2RX4	0.00361677	0.120307	0.147	0.094	1
USP53	0.00361996	0.14654	0.199	0.134	1
ARPC1A	0.00362234	0.195816	0.298	0.212	1
PCIF1	0.00362916	0.143683	0.163	0.108	1
NDUFAF7	0.00362922	0.343687	0.145	0.094	1
MTO1	0.00364134	0.144738	0.168	0.109	1
TWF1	0.00365375	0.0725425	0.187	0.125	1
PHLPP2	0.0036609	0.191223	0.112	0.067	1
TSPAN14	0.00368438	0.102379	0.514	0.392	1
ING2	0.00372675	0.296994	0.124	0.077	1
IBTK	0.00372999	0.100787	0.259	0.183	1
FBXW2	0.00373158	0.110391	0.269	0.188	1
ETV6	0.00373639	0.256842	0.374	0.288	1
CDK6	0.00375923	0.214074	0.277	0.205	1
ZNF611	0.00376022	0.162219	0.318	0.23	1
POLR1A	0.00377161	0.242013	0.132	0.083	1
RRP7A	0.00378078	0.0764252	0.262	0.183	1
DNAJA2	0.00378129	-0.0348983	0.333	0.233	1
RBFOX2	0.0038001	-0.991441	0.085	0.12	1
ZNF595	0.00380716	0.158995	0.213	0.144	1
ARL13B	0.00380767	0.552072	0.115	0.072	1
ZDHHC6	0.00382066	0.223751	0.177	0.119	1
IRAK2	0.0038232	0.186828	0.151	0.097	1
ANKRD39	0.00382565	0.251147	0.13	0.081	1
ASB16-AS1	0.00382772	0.227455	0.101	0.059	1
CBX5	0.00383735	0.088091	0.244	0.169	1
VPS29	0.00385289	-0.314485	0.53	0.5	1
SLC25A1	0.00385459	0.221575	0.13	0.081	1
CIAPIN1	0.00385634	0.160833	0.21	0.144	1
CASP10	0.00385892	0.100624	0.274	0.191	1
SSBP3	0.00386195	0.205704	0.571	0.453	1
GLE1	0.00387196	0.0979094	0.174	0.114	1
TMA16	0.00387684	0.0704419	0.139	0.088	1
TIMM10	0.00387946	0.199018	0.236	0.166	1
GPX7	0.00388004	0.0578605	0.154	0.098	1
MSL3	0.00388253	0.175838	0.192	0.13	1
TAF8	0.00390467	0.0736967	0.156	0.102	1
TCEA1	0.00390554	0.156264	0.56	0.425	1
EIF4H	0.00391977	0.0924672	0.504	0.366	1
FCF1	0.00392039	0.249496	0.158	0.105	1
POLD4	0.0039304	-0.415385	0.408	0.414	1
ARHGAP18	0.00395026	0.111556	0.211	0.147	1
TSC2	0.00397426	0.143776	0.181	0.12	1
MYLIP	0.00397442	0.213631	0.544	0.428	1
TTC4	0.00399029	0.243045	0.134	0.084	1
ALG8	0.00401071	0.242731	0.109	0.066	1
COX10-AS1	0.00402411	0.41839	0.15	0.1	1
RNF24	0.00403142	0.326924	0.131	0.083	1
YRDC	0.00403735	0.284798	0.141	0.091	1
TAFA1	0.0040655	1.06527	0.116	0.075	1
EIF3G	0.00406784	-0.0870893	0.879	0.833	1
SIGLEC7	0.00406941	0.225977	0.154	0.1	1
PDCD5	0.00408485	-0.415532	0.4	0.403	1
ATP5MC1	0.00408829	0.17606	0.46	0.342	1
CCNG1	0.0040938	0.157549	0.225	0.156	1
EFHD2	0.00409398	-0.179289	0.945	0.919	1
SGCD	0.00410011	1.64636	0.108	0.07	1
PRRC1	0.00412719	0.275927	0.117	0.072	1
EDEM1	0.0041284	0.132266	0.132	0.083	1
CXorf40B	0.00414067	0.173483	0.119	0.072	1
SYT11	0.00415046	0.182146	0.194	0.13	1
DLEU2	0.00416436	0.276539	0.499	0.395	1
HAT1	0.0041645	0.15741	0.314	0.228	1
MIR22HG	0.00418545	0.332536	0.108	0.066	1
KIN	0.00418786	0.0962641	0.269	0.188	1
ZNF267	0.00419237	0.19651	0.159	0.105	1
AIP	0.00419478	-0.427127	0.449	0.43	1
NUDCD1	0.00420282	0.365728	0.108	0.066	1
DMAC2L	0.00420973	0.172825	0.198	0.134	1
ZNF101	0.00423399	0.222031	0.15	0.097	1
IRF2BP2	0.00423467	0.104066	0.194	0.13	1
LAMTOR3	0.00425309	0.122692	0.176	0.117	1
DSTN	0.00427259	0.131068	0.711	0.562	1
HIF1AN	0.00427483	0.0849431	0.122	0.075	1
GRIPAP1	0.00429518	0.0818146	0.202	0.134	1
STIP1	0.00430014	0.0800333	0.298	0.214	1
NT5DC1	0.00430182	0.214945	0.247	0.178	1
ELMOD2	0.00433466	0.130259	0.126	0.078	1
NOC4L	0.00437773	0.272775	0.104	0.062	1
LIPA	0.00438022	0.140369	0.216	0.147	1
TOB2	0.0043893	0.125037	0.189	0.128	1
HOOK2	0.00439363	0.145045	0.257	0.183	1
NOC3L	0.00439803	0.18695	0.142	0.091	1
NAGPA	0.00441188	0.12051	0.116	0.07	1
PMPCA	0.00442123	0.161941	0.168	0.112	1
NAAA	0.00444677	0.109844	0.242	0.167	1
NECAP2	0.00444736	0.136949	0.321	0.228	1
GTF3C5	0.0044582	0.251368	0.134	0.086	1
MRPL38	0.00448863	0.0032894	0.276	0.194	1
IFRD2	0.00450292	0.213304	0.117	0.072	1
CCNYL1	0.00451635	0.282172	0.1	0.059	1
BFAR	0.00451943	0.160264	0.298	0.211	1
ZFPM1	0.00452829	0.115225	0.357	0.261	1
RHOA	0.00452869	-0.139426	0.876	0.838	1
OAT	0.00454469	0.203579	0.269	0.194	1
ZNF426	0.00457922	0.082395	0.139	0.088	1
SNRPG	0.00457952	-0.317078	0.608	0.552	1
TSN	0.00458931	0.184148	0.264	0.186	1
MAP2K6	0.00459284	0.429719	0.192	0.136	1
STOML2	0.00460442	0.0478428	0.283	0.195	1
KLHDC10	0.00462201	0.190052	0.203	0.142	1
CCDC57	0.00462733	0.106875	0.265	0.191	1
ZUP1	0.00463251	0.217407	0.119	0.073	1
GALNS	0.00465192	0.0616956	0.113	0.069	1
INKA2	0.00465406	0.233244	0.137	0.089	1
SFXN3	0.00465723	0.0573037	0.105	0.062	1
ZBTB2	0.00468299	0.0908278	0.139	0.088	1
SLF1	0.00468688	0.186045	0.217	0.153	1
BMPR1A	0.00470278	0.448032	0.118	0.075	1
TMEM43	0.00470595	0.0598892	0.206	0.139	1
THAP1	0.00472119	0.168312	0.132	0.083	1
DFFA	0.00473185	0.148348	0.147	0.095	1
TRAPPC2B	0.00474531	0.215186	0.134	0.086	1
DDA1	0.00474753	0.0987857	0.234	0.162	1
PRCP	0.00474847	0.224193	0.21	0.147	1
RAB11FIP4	0.00478044	0.0515029	0.161	0.105	1
BRCC3	0.00479174	0.176445	0.187	0.128	1
DDX49	0.00484618	0.0863252	0.267	0.189	1
AC009061.2	0.00486661	0.310042	0.108	0.066	1
CCDC88A	0.00488547	0.482055	0.119	0.075	1
GALT	0.0049001	0.0496016	0.133	0.083	1
THAP9-AS1	0.0049009	0.165331	0.103	0.061	1
NOTCH2	0.00490251	0.142209	0.22	0.152	1
DUSP11	0.0049051	0.0721304	0.24	0.166	1
PSMC3	0.00490587	0.0938008	0.376	0.277	1
BRD9	0.0049332	0.155869	0.266	0.188	1
DISP1	0.00493422	0.665014	0.105	0.066	1
JMJD6	0.00493607	0.0874861	0.223	0.153	1
LIAS	0.00493627	0.191487	0.125	0.078	1
ATF1	0.00495787	0.0753172	0.254	0.178	1
SIRT3	0.00496505	0.0829092	0.144	0.092	1
MTRR	0.00497163	0.197241	0.121	0.075	1
SIN3B	0.00497618	0.231659	0.112	0.069	1
EXOC5	0.00497619	0.0675408	0.221	0.152	1
LTO1	0.00497801	0.138467	0.119	0.073	1
PPP3CB-AS1	0.00498028	0.309622	0.102	0.061	1
MED6	0.00498226	0.0825236	0.247	0.172	1
PIK3CD	0.0049825	0.257919	0.478	0.378	1
DIPK2A	0.00499607	0.334571	0.13	0.083	1
ZNF626	0.00501667	0.0618037	0.236	0.162	1
SIRT7	0.0050807	0.115597	0.369	0.266	1
SUPT3H	0.00508368	0.363505	0.335	0.262	1
TBC1D25	0.00509384	0.113123	0.143	0.092	1
MT1X	0.00510076	0.035741	0.203	0.138	1
CHMP6	0.00510556	0.109041	0.223	0.155	1
PMF1	0.00511256	0.142688	0.336	0.247	1
SLC44A1	0.00512381	0.325394	0.107	0.066	1
RCSD1	0.00512381	0.177867	0.623	0.497	1
OSER1	0.0051432	0.0572769	0.286	0.202	1
TRMT2A	0.00515112	0.172436	0.105	0.062	1
BTN2A1	0.00515463	0.142993	0.218	0.148	1
SINHCAF	0.00517434	0.220205	0.252	0.18	1
ABHD10	0.00517916	0.268947	0.12	0.075	1
NGDN	0.00518032	0.143453	0.252	0.178	1
LEO1	0.00518185	-0.00124594	0.228	0.158	1
ITGB2-AS1	0.00518227	-1.13131	0.081	0.114	1
PHF5A	0.00518614	-0.0250828	0.23	0.161	1
ARMCX6	0.00523709	0.0277821	0.206	0.139	1
GDE1	0.00524257	0.215882	0.157	0.103	1
P2RY8	0.00525697	0.281755	0.533	0.436	1
SSX2IP	0.00528329	0.00409314	0.15	0.095	1
AKIRIN2	0.00530109	0.0911308	0.374	0.275	1
AL031772.1	0.00530528	0.307386	0.118	0.073	1
NADK	0.0053083	0.0970903	0.155	0.1	1
DEF6	0.00532134	0.120144	0.487	0.359	1
TBPL1	0.00533594	0.0548185	0.312	0.225	1
SKIL	0.00535561	0.169385	0.231	0.166	1
RASSF3	0.00536538	0.244831	0.469	0.369	1
CARD19	0.00536634	-0.913122	0.14	0.173	1
CACNA2D2	0.00536908	0.282233	0.102	0.061	1
TAPBPL	0.00537915	0.03031	0.232	0.158	1
NPEPL1	0.00538527	0.0633343	0.13	0.081	1
SEC22C	0.00539003	0.124037	0.188	0.128	1
IQCG	0.00539845	0.016956	0.218	0.15	1
MIEN1	0.00540275	-0.47443	0.443	0.434	1
GPR174	0.00541717	0.0799996	0.334	0.241	1
HDAC3	0.00547704	0.164498	0.218	0.152	1
IFT43	0.00549919	0.11523	0.153	0.1	1
TRIM65	0.00550069	0.287941	0.1	0.059	1
WIPI1	0.00552368	0.00824081	0.251	0.175	1
SLC39A10	0.00553109	0.0734363	0.336	0.244	1
AL603839.3	0.00554815	0.424142	0.1	0.061	1
RAB11B	0.00556735	-0.00169692	0.281	0.197	1
C17orf49	0.00557978	-0.333548	0.519	0.498	1
VEZF1	0.00561721	-0.119654	0.184	0.12	1
COX14	0.00562209	-0.409246	0.445	0.427	1
DOK2	0.0056224	-0.243695	0.717	0.68	1
RNF130	0.00562414	0.212552	0.317	0.238	1
ZNF337	0.00562499	0.093278	0.143	0.092	1
IDS	0.00562957	0.124505	0.538	0.406	1
CASP1	0.00563121	-0.505497	0.332	0.347	1
AL118516.1	0.00563692	0.250428	0.132	0.084	1
RDX	0.00563797	0.226831	0.201	0.139	1
TMCO3	0.00563832	0.061317	0.118	0.073	1
ZNF678	0.00564108	0.373987	0.124	0.08	1
AIMP1	0.00566048	0.108686	0.409	0.303	1
NDUFV2-AS1	0.00567739	0.20423	0.134	0.088	1
FBH1	0.00569599	0.126354	0.191	0.131	1
NRROS	0.00571691	0.260596	0.108	0.066	1
AC092338.3	0.00571781	0.127318	0.105	0.062	1
HADHB	0.00572852	0.0709803	0.374	0.272	1
HIST1H2AC	0.0057346	-0.683152	0.214	0.247	1
METTL25	0.00574532	0.295283	0.152	0.103	1
GBA2	0.00574838	0.132493	0.116	0.072	1
RASGEF1B	0.0057954	0.0784782	0.172	0.116	1
SLU7	0.00579766	0.0766921	0.387	0.286	1
NMRAL1	0.00583413	0.172012	0.294	0.214	1
PGS1	0.00586553	0.112146	0.155	0.102	1
ABLIM1	0.00589128	0.179918	0.314	0.231	1
ZNF490	0.00589417	-0.0819894	0.218	0.15	1
ADHFE1	0.00590001	0.276925	0.131	0.084	1
APMAP	0.00590829	0.0976195	0.742	0.584	1
AC018362.1	0.00594692	0.189216	0.118	0.073	1
ZNF565	0.00595145	0.209961	0.17	0.116	1
HM13	0.00597237	0.133943	0.365	0.266	1
STX6	0.00597493	0.231407	0.139	0.092	1
UBAC1	0.00599131	0.0743044	0.166	0.111	1
PSMB3	0.00602931	-0.235207	0.673	0.605	1
SMIM14	0.0060756	0.0856378	0.236	0.166	1
TMEM164	0.0060898	0.40143	0.115	0.073	1
SLC39A6	0.0060988	0.0473063	0.108	0.066	1
FBXO44	0.00610023	0.227012	0.108	0.066	1
BTN3A3	0.00610864	-0.0374522	0.221	0.15	1
UXT	0.00613621	-0.359253	0.622	0.57	1
TPM1	0.0061434	0.350909	0.119	0.075	1
NUCKS1	0.00618594	0.131735	0.699	0.559	1
FLYWCH1	0.00619181	0.388345	0.1	0.061	1
ITGB1BP1	0.00619917	0.100298	0.46	0.339	1
ABCA7	0.00620392	0.0966715	0.119	0.073	1
WDR73	0.00622715	0.0502623	0.152	0.098	1
BCAS2	0.00625571	0.0996712	0.519	0.398	1
LINC01184	0.00626236	0.272398	0.173	0.119	1
LRRC28	0.00626349	0.263278	0.148	0.1	1
EPB41L4A	0.00628049	0.177057	0.156	0.105	1
COX15	0.00629511	0.358936	0.13	0.084	1
ZBTB24	0.0063185	0.150917	0.134	0.086	1
C5orf22	0.00633476	0.138608	0.114	0.07	1
B3GALT6	0.00635091	0.0763858	0.122	0.077	1
DAB2	0.00635265	0.190239	0.126	0.08	1
ERGIC2	0.00636917	0.132182	0.312	0.227	1
PLEKHO2	0.00638166	0.239292	0.148	0.098	1
C1orf52	0.00638437	0.035492	0.303	0.214	1
MICU1	0.00639888	0.333362	0.272	0.206	1
BROX	0.00640389	0.00115556	0.272	0.192	1
GART	0.00641923	0.103451	0.171	0.116	1
SAP18	0.00641926	-0.202571	0.799	0.719	1
GABARAPL1	0.00647065	-0.0578991	0.278	0.191	1
WDR83OS	0.00647096	-0.256188	0.648	0.584	1
KLRB1	0.00647787	-0.0118516	0.924	0.77	1
RBMS1	0.0065264	0.145159	0.558	0.438	1
WAC-AS1	0.00652726	0.183209	0.183	0.125	1
PGM2L1	0.00654057	0.352495	0.115	0.073	1
FAM215B	0.00655961	0.0908806	0.108	0.066	1
RBBP7	0.00657982	0.0818438	0.441	0.33	1
NTPCR	0.00657999	0.273919	0.15	0.1	1
Z93930.2	0.00662045	0.184927	0.203	0.144	1
TRIM52	0.00664386	-0.0428008	0.184	0.123	1
SCML4	0.00664879	0.194183	0.607	0.497	1
METTL21A	0.00665432	0.204052	0.157	0.106	1
ZFAND1	0.00665714	0.0826708	0.148	0.097	1
PDLIM5	0.00668744	0.188645	0.229	0.164	1
TESK1	0.00669196	0.288855	0.11	0.069	1
EXOSC8	0.00669976	0.0274649	0.294	0.209	1
PCID2	0.00671796	0.11384	0.267	0.191	1
COX17	0.00672214	-0.380038	0.457	0.448	1
RAB5B	0.00672743	0.0589503	0.181	0.122	1
XRCC6	0.00673541	0.153875	0.621	0.484	1
SRA1	0.00674073	-0.039305	0.391	0.278	1
IKBKG	0.00676233	0.0424879	0.22	0.153	1
ATMIN	0.0067648	0.0402849	0.145	0.094	1
ABCB8	0.00677	0.146982	0.141	0.092	1
TRAF1	0.00678747	0.403353	0.146	0.098	1
GTF2A1	0.00680798	-0.0310327	0.223	0.155	1
PAIP1	0.00682581	0.00832397	0.186	0.125	1
MAF	0.00683456	0.114018	0.169	0.114	1
GLO1	0.00683588	0.144779	0.282	0.205	1
AC092329.4	0.00684925	0.196565	0.106	0.066	1
TRMT11	0.00686506	0.225066	0.173	0.119	1
SNHG29	0.0068822	-0.318394	0.673	0.617	1
ZBTB25	0.00692365	0.0358347	0.188	0.128	1
FAM136A	0.00692439	0.0107424	0.218	0.152	1
B3GAT3	0.00693301	0.07429	0.314	0.228	1
HSPBP1	0.00701264	0.280451	0.105	0.066	1
CS	0.00702692	0.121553	0.184	0.127	1
XPNPEP3	0.00702736	0.275564	0.127	0.083	1
CFLAR-AS1	0.00708404	0.195794	0.148	0.098	1
SLBP	0.00710883	0.0672059	0.303	0.217	1
MAN2B2	0.00711473	0.0486116	0.123	0.078	1
CLASRP	0.00711631	0.0102106	0.238	0.166	1
CCDC138	0.00716256	0.442863	0.103	0.064	1
SLC27A3	0.00716473	0.0970086	0.185	0.127	1
OGG1	0.00716686	0.0875119	0.181	0.125	1
MOCS2	0.00717479	0.149392	0.142	0.092	1
SPSB2	0.00717638	0.321672	0.104	0.064	1
HELZ2	0.00717646	0.233608	0.106	0.066	1
FAM104A	0.00717684	0.0739728	0.233	0.162	1
RSRP1	0.00723679	0.138941	0.817	0.708	1
MCM3	0.007237	0.0941777	0.201	0.139	1
ATG4C	0.00723974	0.255419	0.107	0.067	1
RNF166	0.00728764	0.110387	0.478	0.362	1
CRYL1	0.00729837	0.198144	0.116	0.075	1
RECK	0.00734193	0.0126314	0.13	0.083	1
IMPDH1	0.007349	0.270283	0.139	0.092	1
SRI	0.00736603	-0.377393	0.531	0.503	1
SLC25A38	0.00740443	0.0739743	0.22	0.153	1
KEAP1	0.00741067	0.101339	0.149	0.098	1
NDUFA10	0.00741598	0.101484	0.42	0.312	1
VAMP7	0.00742872	0.081094	0.145	0.095	1
ARFIP2	0.00743679	0.0481977	0.108	0.067	1
PCBP1	0.00747262	-0.278304	0.667	0.602	1
AC010609.1	0.00748702	0.0422997	0.167	0.112	1
SCYL3	0.00749482	0.0435547	0.112	0.069	1
IMPDH2	0.00750387	0.0265012	0.149	0.098	1
DBP	0.00752527	0.0784575	0.178	0.12	1
CASP8AP2	0.00753797	0.0549127	0.19	0.13	1
MRTO4	0.00754145	0.14903	0.143	0.094	1
EMC1-AS1	0.00754481	-0.0932835	0.141	0.092	1
DAPK3	0.00759888	0.115874	0.133	0.086	1
CSTF2T	0.00761298	0.146001	0.103	0.062	1
SHKBP1	0.00765011	-0.0208392	0.296	0.209	1
SC5D	0.00771304	0.247859	0.108	0.067	1
STMN1	0.00772435	-0.00218781	0.244	0.181	1
UEVLD	0.00774043	0.259373	0.15	0.102	1
HYOU1	0.0077518	0.175943	0.122	0.078	1
TCF3	0.00775737	0.093031	0.162	0.108	1
GMNN	0.00775828	0.16741	0.11	0.069	1
LPXN	0.00776901	0.0620326	0.4	0.294	1
TBC1D32	0.00778403	0.35832	0.165	0.117	1
LYRM4	0.00786707	0.239174	0.148	0.1	1
ZNF451-AS1	0.00787481	0.313603	0.118	0.075	1
AC007216.4	0.00789231	0.419439	0.11	0.07	1
GRAP2	0.00789379	0.31756	0.411	0.328	1
CALR	0.00795707	0.141305	0.734	0.591	1
MRPS35	0.00799932	0.166159	0.205	0.144	1
POLDIP2	0.00800695	0.149508	0.163	0.111	1
LINC00944	0.00802611	-0.808019	0.099	0.133	1
LRSAM1	0.00805636	0.25861	0.103	0.064	1
MRRF	0.00806747	0.147119	0.13	0.084	1
CD58	0.00811802	0.10263	0.345	0.252	1
XRCC1	0.00816003	0.166411	0.127	0.083	1
STAT6	0.00816833	0.0521672	0.269	0.192	1
ZPR1	0.00817084	0.179869	0.172	0.117	1
PXYLP1	0.00819875	0.230514	0.111	0.07	1
NCSTN	0.00820442	0.0765751	0.119	0.077	1
MRPS34	0.00821632	-0.36846	0.458	0.444	1
MT-ND4L	0.00823322	-0.159355	0.855	0.816	1
EXOSC9	0.00826372	0.03369	0.236	0.166	1
NELFA	0.00828039	0.16734	0.134	0.088	1
RAB18	0.00830504	0.0755627	0.409	0.303	1
MYO6	0.00835533	0.348017	0.158	0.109	1
ATAD5	0.0083561	0.465177	0.116	0.077	1
SULT1B1	0.00835751	0.27034	0.103	0.064	1
GIMAP4	0.00836111	-0.25475	0.671	0.62	1
SAMD3	0.00836773	0.196747	0.868	0.819	1
INPP1	0.00836943	0.148485	0.134	0.088	1
TMEM140	0.00838505	0.1365	0.183	0.127	1
ANXA11	0.00842286	0.0169558	0.577	0.43	1
PEX2	0.00843371	0.0344516	0.32	0.227	1
DCAF12	0.00843616	0.273846	0.113	0.072	1
CUTC	0.00844879	0.0137408	0.288	0.203	1
DDX39B	0.00856945	0.0551592	0.6	0.452	1
LDLR	0.00857101	0.191413	0.153	0.103	1
RGS9	0.00860765	0.155995	0.24	0.173	1
SLC25A51	0.00861052	0.0643126	0.155	0.105	1
LRRC37A3	0.0086109	0.0216495	0.139	0.091	1
ADARB1	0.00863798	0.233812	0.126	0.083	1
CMTM3	0.00866598	0.0584337	0.289	0.208	1
CERS5	0.00868851	0.122695	0.273	0.2	1
SSR2	0.0087227	-0.193556	0.84	0.753	1
SRSF10	0.00872303	0.106035	0.695	0.53	1
PECAM1	0.00874409	0.217989	0.212	0.153	1
FOSB	0.00879592	-0.395078	0.439	0.448	1
FLYWCH2	0.00879723	0.0705721	0.182	0.125	1
MRM3	0.00884314	0.266679	0.104	0.066	1
PLCXD2	0.00886124	0.0122487	0.138	0.089	1
HDHD3	0.00887755	0.347038	0.11	0.07	1
MESD	0.00888842	0.00668916	0.368	0.273	1
TARS	0.00889078	0.0469363	0.191	0.133	1
JMJD8	0.00894149	0.135835	0.107	0.067	1
SMS	0.00904909	0.0945528	0.26	0.189	1
COMMD7	0.0090501	0.120272	0.481	0.359	1
CINP	0.00905488	0.171807	0.175	0.122	1
GPATCH2L	0.00905684	0.17394	0.264	0.195	1
CCDC82	0.00909887	0.0205996	0.344	0.248	1
HLA-E	0.00912288	-0.10646	0.997	0.997	1
LSM1	0.00919315	0.0731864	0.365	0.266	1
HSPA13	0.00919508	0.172082	0.105	0.066	1
F8A1	0.00920784	0.0803964	0.13	0.084	1
TTC38	0.00922202	0.0151632	0.684	0.545	1
DNAJC9	0.00923204	0.171227	0.221	0.159	1
AC012615.1	0.00926961	0.0130698	0.119	0.075	1
SUDS3	0.00932125	0.00903002	0.201	0.141	1
SNRPB	0.00936709	-0.172984	0.761	0.694	1
LINC00667	0.00938253	0.190298	0.167	0.116	1
POU2F2	0.00938577	0.219304	0.195	0.139	1
NDUFAF2	0.0094263	0.175836	0.233	0.172	1
BAG6	0.00943233	0.0963836	0.202	0.142	1
ERO1A	0.00943653	0.0747908	0.193	0.136	1
MORF4L1	0.00948814	0.105683	0.781	0.644	1
BOLA2	0.00952807	-0.830597	0.175	0.205	1
TOB1	0.00954045	-0.808789	0.203	0.228	1
SESTD1	0.00962941	0.592481	0.105	0.069	1
EZR	0.00966405	0.147738	0.484	0.375	1
MRPS25	0.00969811	0.116092	0.212	0.152	1
NPHP3	0.00971405	0.0806069	0.163	0.111	1
CYP2R1	0.00971733	0.0700851	0.165	0.111	1
MRPS30	0.00974431	0.124118	0.214	0.152	1
PEX3	0.00975049	0.100089	0.165	0.112	1
MAD2L2	0.00976733	0.152173	0.259	0.192	1
GLRX3	0.00977171	0.118323	0.331	0.245	1
BUD23	0.00980305	0.105224	0.36	0.267	1
ZNF195	0.00981329	0.102331	0.161	0.109	1
MPND	0.00982685	0.246059	0.112	0.072	1
ZNF143	0.00983784	-0.0145238	0.221	0.156	1
GLB1	0.00990709	0.150784	0.176	0.123	1
FAM160A2	0.00996787	0.15192	0.12	0.078	1
TIGIT	0.00998108	-0.615769	0.338	0.345	1
SLC25A40	0.00999822	0.198527	0.132	0.088	1
ATP6V1G1	0.0100035	-0.229846	0.675	0.602	1
RNF44	0.0100119	-0.040601	0.218	0.152	1
SH2D3C	0.010034	0.10719	0.328	0.242	1
BZW1	0.0100547	0.129046	0.683	0.539	1
CMTR2	0.010085	0.177288	0.139	0.092	1
HSP90B1	0.0101272	0.0401156	0.697	0.541	1
RRP15	0.0101539	0.118981	0.131	0.086	1
DPP3	0.0101704	0.403568	0.11	0.072	1
EFCAB14	0.0101864	0.0422137	0.309	0.228	1
TTC32	0.0101928	0.189019	0.112	0.072	1
TMED4	0.0102135	0.0498302	0.374	0.272	1
NARF	0.0102232	0.043541	0.409	0.298	1
FBL	0.0102726	-0.00282249	0.385	0.28	1
LINC01004	0.0102814	0.0898687	0.357	0.266	1
PRPF31	0.0103221	0.125125	0.314	0.231	1
OPTN	0.0103287	0.0952052	0.567	0.442	1
IL21R	0.0103398	0.0445929	0.199	0.138	1
HEXD	0.0103462	-0.0354369	0.231	0.162	1
SLC35A1	0.0103472	0.181859	0.186	0.131	1
POLR2L	0.0103484	-0.142055	0.746	0.703	1
SEC13	0.0103486	-0.0714142	0.331	0.238	1
FAM78A	0.0103692	0.0339293	0.231	0.164	1
HDAC1	0.0104021	0.121506	0.418	0.314	1
FCGR3A	0.010406	-0.200357	0.899	0.873	1
PAAF1	0.0104185	0.142051	0.137	0.092	1
ECHDC1	0.0104404	0.0603923	0.352	0.258	1
CYB5A	0.0104558	0.111249	0.16	0.109	1
HERC6	0.010506	0.317909	0.111	0.072	1
AP000442.1	0.0105535	0.20378	0.101	0.062	1
BNIP2	0.0105928	0.0504764	0.409	0.3	1
IPMK	0.0106195	-0.0449174	0.198	0.139	1
GHITM	0.0106435	0.0362084	0.589	0.439	1
ZNF213-AS1	0.0106582	0.0835631	0.101	0.064	1
ADIPOR1	0.0106898	0.166174	0.179	0.127	1
SNHG32	0.0107188	-0.505904	0.324	0.339	1
ARPC1B	0.0107539	-0.0830138	0.935	0.884	1
TOR2A	0.0107568	0.00382959	0.19	0.131	1
BRD2	0.0107783	0.0871846	0.512	0.378	1
PGK1	0.0107867	0.157708	0.62	0.473	1
PYCR2	0.0108176	0.0815597	0.24	0.172	1
BST2	0.0108205	-0.179043	0.737	0.673	1
CNPPD1	0.0108205	0.0912693	0.191	0.134	1
TP53I13	0.0108235	-0.0214561	0.174	0.117	1
NDUFB9	0.0108269	0.0944863	0.569	0.423	1
AC025171.2	0.0108344	0.387837	0.1	0.064	1
VPS4B	0.0108531	0.114883	0.489	0.364	1
YBEY	0.0108583	0.164604	0.16	0.111	1
ANO10	0.0109396	0.356895	0.156	0.109	1
TCF7	0.0109794	0.331653	0.178	0.127	1
INTS11	0.0109903	0.091199	0.207	0.145	1
HMGXB4	0.0110106	0.131229	0.183	0.13	1
PRKAG1	0.0110514	0.0300138	0.328	0.241	1
PRDX3	0.0110526	-0.771353	0.16	0.189	1
LRRFIP1	0.0110899	0.136398	0.79	0.692	1
STK25	0.0112105	-0.00359452	0.192	0.134	1
RAD1	0.0112314	0.10352	0.116	0.075	1
SLC25A4	0.0112415	0.223968	0.128	0.084	1
TMEM35B	0.0112468	-0.66061	0.292	0.302	1
ACOT8	0.0112905	0.234803	0.146	0.1	1
CMAS	0.0113198	0.150538	0.145	0.098	1
KLHDC3	0.0113647	0.0961287	0.254	0.184	1
CRYZL1	0.0113757	0.0864196	0.197	0.139	1
LINC00623	0.0113894	0.0541842	0.538	0.412	1
OTUD6B-AS1	0.0114048	0.0397844	0.34	0.25	1
STOM	0.0114279	0.0339247	0.488	0.359	1
MGAT4B	0.0114466	0.183146	0.165	0.114	1
ZDHHC18	0.011458	0.0650143	0.166	0.114	1
HEBP2	0.0114599	-0.708921	0.179	0.208	1
SIAH1	0.0114621	0.127377	0.176	0.123	1
CHKB	0.0115007	0.0360602	0.312	0.225	1
TERF1	0.0115122	0.0844049	0.386	0.288	1
MCRS1	0.0116039	0.0225987	0.231	0.162	1
NDUFA9	0.0116701	0.0910676	0.379	0.281	1
DEXI	0.0116897	0.0974594	0.156	0.106	1
MRPL37	0.0117552	0.214088	0.144	0.098	1
ZNF821	0.0117736	0.164327	0.136	0.091	1
TARBP1	0.0117768	0.230858	0.14	0.095	1
COPB1	0.0118046	0.0604099	0.425	0.319	1
TDRD7	0.0118107	0.257029	0.108	0.069	1
PSME3	0.0118902	-0.00425904	0.158	0.108	1
CHORDC1	0.0119123	0.0560218	0.327	0.242	1
NUCB2	0.0120035	0.0894673	0.502	0.398	1
CFAP36	0.0120281	0.209838	0.145	0.1	1
NUP62	0.0120464	0.197167	0.145	0.1	1
U2AF2	0.0120826	-0.0188335	0.181	0.127	1
CAP1	0.0120934	0.0992551	0.798	0.645	1
SOD2	0.0121445	0.0538503	0.393	0.298	1
NDRG1	0.0121549	0.0088887	0.155	0.105	1
BCL2A1	0.0121643	-1.11438	0.074	0.103	1
KMT2B	0.0121766	-0.010457	0.178	0.123	1
SH2D1B	0.0122451	0.033339	0.491	0.364	1
RPL26L1	0.0122457	-0.801852	0.159	0.189	1
SNHG3	0.0123634	-0.0235892	0.212	0.15	1
SPART	0.0123716	0.00962184	0.154	0.105	1
AC211433.1	0.0124596	0.208472	0.141	0.095	1
SIL1	0.0124681	0.0498417	0.238	0.178	1
COX18	0.0124681	0.214233	0.114	0.075	1
PPME1	0.0124707	0.312091	0.145	0.102	1
DUSP6	0.0125338	0.152526	0.132	0.088	1
WDR5	0.0125971	0.125158	0.106	0.067	1
MAPRE2	0.01264	0.136957	0.835	0.719	1
SCRN3	0.0126666	0.215152	0.13	0.088	1
IFI27L2	0.0126811	-0.465642	0.412	0.406	1
HPS4	0.0126815	0.139763	0.111	0.072	1
SLC2A4RG	0.0126968	0.0153894	0.296	0.216	1
LEF1	0.0127715	0.556884	0.102	0.067	1
RINL	0.012847	-0.000575295	0.2	0.139	1
GOLT1B	0.0128675	0.16745	0.223	0.162	1
PISD	0.0129257	0.00604473	0.181	0.127	1
LSM12	0.0129375	0.0626052	0.284	0.208	1
NCAPH2	0.0129409	0.0443679	0.107	0.069	1
PTS	0.0129439	0.0903912	0.445	0.344	1
VAPB	0.0129483	0.0874939	0.187	0.133	1
VAMP5	0.0129849	-0.450963	0.405	0.402	1
KDM5C	0.0129854	0.105811	0.187	0.133	1
AC073167.1	0.0129865	-0.041284	0.199	0.139	1
TIMM10B	0.0130034	0.079462	0.19	0.133	1
PTGES2	0.0130153	0.128236	0.212	0.152	1
TMEM59	0.0130395	-0.207108	0.762	0.677	1
PYURF	0.0130439	-0.431976	0.424	0.409	1
DEGS1	0.0130999	0.0259126	0.23	0.166	1
TP53	0.0131142	0.19723	0.167	0.117	1
CASP4	0.013134	-0.293661	0.569	0.528	1
SNF8	0.0131356	-0.336245	0.404	0.402	1
DNAJC27	0.0131878	0.24901	0.128	0.086	1
GATA3	0.0131986	0.204674	0.295	0.222	1
IL10RB	0.0132301	0.0587609	0.291	0.217	1
HSBP1	0.0132387	-0.46361	0.285	0.3	1
NDUFB4	0.0132496	-0.267022	0.616	0.556	1
ACTR3	0.0132516	0.0780349	0.847	0.697	1
PTPRM	0.0132798	0.782098	0.127	0.089	1
GUF1	0.0133147	0.0272991	0.108	0.069	1
RANBP6	0.0133636	0.108912	0.108	0.069	1
AKT2	0.0133736	0.0101997	0.249	0.178	1
TRAPPC6A	0.0133911	0.171917	0.365	0.275	1
ZFAND2B	0.0134067	-0.0678668	0.258	0.183	1
CASK	0.013435	0.519361	0.283	0.231	1
PLP2	0.0134623	-0.599876	0.176	0.208	1
SLC35B3	0.0134686	-0.060344	0.163	0.111	1
ARMC10	0.0134837	0.124724	0.186	0.133	1
MRPL9	0.0134854	0.044088	0.245	0.18	1
UQCR11	0.0134968	-0.149024	0.835	0.777	1
NKAPD1	0.0135091	-0.132955	0.154	0.105	1
IRAK1	0.0135223	0.143982	0.142	0.097	1
PAK1	0.0135997	0.438568	0.119	0.081	1
ARAF	0.0136227	0.0533796	0.17	0.117	1
PTRH1	0.0136248	0.0270393	0.149	0.102	1
CLCN7	0.0137384	0.20757	0.11	0.072	1
CFAP410	0.0137502	0.117559	0.114	0.075	1
SH3GLB1	0.013752	0.0411215	0.549	0.414	1
HSPA5	0.0137777	0.10093	0.624	0.484	1
CLNS1A	0.0138089	0.0630142	0.391	0.292	1
TIMM50	0.0138134	0.229979	0.112	0.073	1
FEM1B	0.0138241	0.114856	0.106	0.069	1
POLR2J	0.0138356	-0.436789	0.448	0.43	1
HSD17B4	0.0138501	0.146689	0.182	0.131	1
HNRNPA1	0.0139294	0.109932	0.89	0.792	1
ATPAF1	0.0139449	0.130116	0.125	0.084	1
MYADM	0.0139543	0.0177904	0.237	0.175	1
P4HTM	0.0139576	0.10054	0.131	0.088	1
DYNC1I2	0.0139627	-0.0145749	0.337	0.245	1
ZNF720	0.0139749	0.0590409	0.276	0.2	1
IL2RB	0.0140031	0.0565466	0.733	0.573	1
SRSF9	0.0140047	-0.218332	0.691	0.631	1
SLC25A39	0.0140288	0.0594775	0.22	0.156	1
CUEDC2	0.014075	0.0478122	0.259	0.189	1
PRPF19	0.0141628	0.160921	0.127	0.084	1
SAE1	0.0142432	0.122175	0.295	0.22	1
SIRT5	0.0142485	0.175501	0.12	0.08	1
LSM7	0.0143347	-0.249142	0.582	0.528	1
ZNF787	0.0143824	0.0651316	0.18	0.127	1
CLIC3	0.0144212	0.039213	0.837	0.736	1
TPM4	0.0144222	0.132113	0.553	0.434	1
DNPEP	0.0144271	0.0961985	0.196	0.139	1
GZMB	0.014428	-0.117077	0.932	0.922	1
RBM22	0.0144975	0.0640717	0.286	0.211	1
FARSA	0.0145246	0.0355152	0.192	0.138	1
PJA2	0.0145525	0.107884	0.462	0.352	1
AIFM1	0.0145606	-0.109065	0.145	0.098	1
IFFO1	0.0146808	0.101402	0.1	0.064	1
MRPL57	0.0146958	-0.460171	0.411	0.402	1
SNRNP40	0.014722	0.103065	0.365	0.273	1
GALM	0.0147349	0.0703244	0.185	0.133	1
C1RL	0.014765	0.0782854	0.17	0.119	1
SEC62	0.0147936	0.0396236	0.563	0.428	1
TRIOBP	0.0148179	0.0181523	0.183	0.13	1
SLC2A1	0.0148219	0.143589	0.15	0.103	1
FHL3	0.0148805	0.105311	0.214	0.155	1
RXRB	0.0148902	0.0744689	0.13	0.088	1
STX12	0.0149297	0.108532	0.327	0.25	1
YWHAE	0.0149503	0.0204903	0.455	0.333	1
ZNF701	0.0149795	-0.0316547	0.14	0.094	1
MRPL3	0.0150332	0.00618921	0.243	0.177	1
TMEM68	0.0151134	-0.00654105	0.117	0.077	1
CPPED1	0.0151908	-0.621123	0.089	0.12	1
NSD2	0.0151994	0.270703	0.164	0.117	1
GPN3	0.01533	0.170286	0.115	0.077	1
BTG1	0.0153715	0.103921	0.975	0.955	1
FUCA2	0.0154086	0.116419	0.125	0.084	1
KLRC4	0.0154419	-0.908173	0.185	0.208	1
TMTC4	0.0155602	0.132417	0.1	0.064	1
KLRD1	0.0155629	0.0790163	0.983	0.953	1
CLN3	0.0156918	0.0259646	0.246	0.177	1
FRA10AC1	0.015738	-0.000724079	0.208	0.15	1
SLAMF7	0.0158169	0.00403967	0.331	0.244	1
TMEM127	0.0158338	-0.00696838	0.143	0.098	1
ERH	0.0159625	-0.279319	0.6	0.536	1
ZNF277	0.0160167	0.116396	0.256	0.192	1
ZBTB8OS	0.0161106	0.0507006	0.473	0.369	1
RNF8	0.0161328	-0.0223519	0.167	0.117	1
BTBD6	0.0161912	-0.0425138	0.174	0.12	1
DUSP1	0.0161997	0.30728	0.777	0.705	1
AL137856.1	0.0162674	0.00497782	0.205	0.147	1
MRPL4	0.016325	-0.0665939	0.277	0.2	1
HUS1	0.0164414	0.133552	0.133	0.091	1
ACSL1	0.016458	0.0639953	0.13	0.088	1
NEK9	0.0164756	0.0774173	0.179	0.128	1
HVCN1	0.0164886	0.181559	0.12	0.081	1
ZC3H4	0.0164952	0.0709661	0.172	0.122	1
GPR137B	0.0165011	0.110996	0.117	0.078	1
WDR13	0.0165131	0.0701438	0.143	0.098	1
MAT2A	0.0165923	-0.0125018	0.227	0.164	1
TRAPPC5	0.0166	-0.345176	0.503	0.473	1
DDX24	0.0166018	0.129725	0.634	0.512	1
ZBTB17	0.0166661	0.150927	0.124	0.083	1
MRPS10	0.0166942	0.00750852	0.263	0.191	1
MFF	0.0167681	0.0515771	0.372	0.277	1
BRD7	0.0167932	0.0647426	0.524	0.405	1
SREK1IP1	0.0168081	0.0302682	0.4	0.295	1
IKBKE	0.0168224	0.00923225	0.165	0.117	1
TLNRD1	0.0168612	0.0691777	0.105	0.069	1
WARS2	0.0168666	0.125698	0.178	0.128	1
YBX1	0.0169909	0.0986201	0.925	0.805	1
GRK2	0.0171457	-0.00276606	0.444	0.328	1
KIAA0556	0.0171654	0.358227	0.125	0.086	1
IL18RAP	0.0172176	0.150776	0.301	0.231	1
ARPP19	0.0173676	0.10012	0.399	0.303	1
PSMB5	0.017411	-0.626078	0.191	0.217	1
ABL2	0.0174478	0.284502	0.141	0.102	1
AC053513.1	0.0174712	0.0855599	0.109	0.072	1
SGPL1	0.0175289	-0.0380663	0.153	0.106	1
TFAM	0.0175429	0.0238751	0.269	0.197	1
AC027018.1	0.0175521	-0.0536966	0.139	0.094	1
PSMD6	0.0175745	0.070564	0.309	0.23	1
SELENOW	0.0175832	-0.231235	0.635	0.586	1
APOBEC3D	0.0176197	0.106834	0.112	0.073	1
AL161725.1	0.0176474	0.247126	0.105	0.069	1
AC068282.1	0.0176743	-0.0311188	0.246	0.181	1
ARNT	0.0176773	0.176271	0.186	0.136	1
ANXA2R	0.0177056	-0.656806	0.25	0.266	1
PHF2	0.0177214	0.0751898	0.113	0.075	1
PPP1R18	0.0177419	-0.270732	0.627	0.58	1
OAZ2	0.0177791	0.0442632	0.143	0.098	1
TBXAS1	0.017812	0.151207	0.411	0.328	1
MED16	0.0178201	-0.0911995	0.143	0.097	1
TUG1	0.0178819	0.13523	0.125	0.084	1
RBPJ	0.0179393	0.172922	0.268	0.205	1
SNHG1	0.0179692	0.0188389	0.19	0.136	1
SERINC5	0.0179834	0.231537	0.144	0.102	1
PCNX2	0.0179981	0.372158	0.175	0.131	1
HDAC7	0.0180071	-0.0169918	0.263	0.192	1
MARCH9	0.0180112	0.050266	0.145	0.1	1
RASGRP2	0.0180435	0.0270519	0.465	0.35	1
ARHGAP10	0.018045	0.216531	0.232	0.177	1
TMEM38B	0.0180918	0.288922	0.11	0.073	1
TMC6	0.0180952	0.0801934	0.436	0.331	1
NOB1	0.0181466	0.105927	0.17	0.122	1
LIPE-AS1	0.0181668	0.273192	0.159	0.114	1
LINC02062	0.0181906	0.0907237	0.159	0.112	1
DMAP1	0.0182293	0.0105292	0.17	0.119	1
LRP10	0.0183123	0.03435	0.343	0.253	1
EBLN3P	0.0183234	-0.0134779	0.225	0.162	1
FAM122C	0.0183266	0.11664	0.125	0.084	1
SAMD9	0.0183349	0.0290491	0.458	0.35	1
RSL1D1	0.0183882	0.0651914	0.398	0.302	1
CFAP298	0.0185119	-0.00295289	0.249	0.183	1
ACP1	0.018522	0.043447	0.507	0.381	1
GIMAP8	0.0185261	0.0852109	0.137	0.094	1
RAD23B	0.0185455	0.0638267	0.474	0.372	1
SNHG25	0.0185641	-0.637878	0.27	0.283	1
PSMB4	0.0185829	-0.375138	0.459	0.434	1
SARNP	0.0186348	0.0478892	0.521	0.391	1
BEX2	0.0186559	0.00932233	0.153	0.106	1
HNRNPH3	0.0186953	-0.0116856	0.538	0.398	1
BID	0.0187591	0.0871495	0.371	0.278	1
AK5	0.0187932	-0.759803	0.15	0.18	1
MZF1	0.0189023	-0.0731705	0.131	0.088	1
WBP1	0.0189994	-0.0564699	0.185	0.131	1
STX7	0.0190266	0.0887577	0.309	0.236	1
OCIAD2	0.0190296	-0.488746	0.311	0.323	1
SNHG16	0.019052	0.0501135	0.178	0.127	1
ZNF487	0.0190543	0.250721	0.162	0.117	1
RARA	0.019063	-0.078824	0.147	0.102	1
ECH1	0.0190845	0.108547	0.579	0.434	1
WDR18	0.019181	-0.0968777	0.15	0.103	1
UNC93B1	0.0192042	0.157275	0.123	0.084	1
NOC2L	0.0192328	-0.0121911	0.181	0.128	1
WSB1	0.0193038	0.138922	0.7	0.567	1
MYCBP2-AS1	0.0193183	0.242629	0.116	0.078	1
HSPA14.1	0.0193282	0.181269	0.164	0.117	1
STN1	0.0193415	-0.0263225	0.315	0.233	1
PSMC4	0.0193783	0.0596401	0.451	0.334	1
WDR46	0.0194112	0.130318	0.217	0.159	1
SCYL1	0.0195636	-0.0643183	0.143	0.097	1
KIF27	0.0196341	-0.00730463	0.103	0.067	1
DISC1	0.0197266	0.285138	0.13	0.091	1
STK17A	0.0197327	0.1473	0.82	0.684	1
TMBIM4	0.0197619	-0.204308	0.69	0.622	1
LINC00299	0.0197935	0.160144	0.731	0.628	1
SPCS1	0.0198383	-0.17551	0.669	0.616	1
ZNF790	0.0198569	0.0573492	0.113	0.077	1
TRIM73	0.0199426	0.0347645	0.159	0.111	1
NBEAL2	0.020009	-0.0410802	0.223	0.161	1
SGSM1	0.0200095	0.228816	0.13	0.091	1
ST6GAL1	0.0200325	0.350418	0.559	0.506	1
SELENOO	0.0200691	-0.0198376	0.252	0.18	1
PFDN2	0.0201029	-0.322124	0.456	0.439	1
NIFK-AS1	0.0201108	0.235329	0.114	0.078	1
SNX10	0.0201121	0.1575	0.267	0.203	1
CEP63	0.0202278	0.101362	0.201	0.148	1
ZMYM6	0.0202493	0.0702031	0.236	0.172	1
NELFB	0.0205011	-0.0662362	0.203	0.145	1
AL627171.1	0.020527	0.157407	0.127	0.088	1
LYPLA2	0.0205902	0.0665631	0.238	0.175	1
CDC37L1	0.0205917	0.0443289	0.146	0.102	1
HIBADH	0.0206542	0.03519	0.169	0.122	1
SGCE	0.0207137	-0.118827	0.108	0.07	1
POLD2	0.0207559	0.0818037	0.145	0.102	1
MIDN	0.020832	-0.0109399	0.502	0.377	1
FCMR	0.0209046	-0.0142172	0.377	0.281	1
KLRG1	0.0209743	0.101939	0.409	0.334	1
MFN2	0.0209746	0.134674	0.102	0.067	1
COG2	0.020987	-0.0605166	0.174	0.122	1
ZNF706	0.021036	-0.331218	0.444	0.427	1
ZC3H15	0.0210373	0.096554	0.496	0.386	1
MRPL41	0.0210648	-0.314494	0.452	0.439	1
MTCH1	0.0211091	-0.02411	0.389	0.291	1
MLKL	0.0211257	0.00984619	0.123	0.083	1
CPNE1	0.0211561	0.00422933	0.486	0.361	1
ISCU	0.0212552	-0.397019	0.459	0.43	1
HIRIP3	0.0212623	-0.0772061	0.129	0.088	1
NLRC5	0.0213143	0.172972	0.495	0.408	1
PKD2L2	0.0213393	0.11368	0.117	0.08	1
TRMT10C	0.0214457	-0.0422902	0.238	0.172	1
FCHO1	0.0214592	0.13402	0.121	0.083	1
AC008105.3	0.0214657	0.105522	0.191	0.141	1
DNAJC24	0.0215478	-0.0244031	0.146	0.102	1
DGCR6L	0.0215719	0.046266	0.258	0.192	1
UBE3B	0.0215922	0.0695291	0.152	0.108	1
SS18L2	0.0217103	-0.468873	0.342	0.342	1
PPM1K	0.0217317	-0.0764213	0.347	0.256	1
UBXN2A	0.0217517	0.0183722	0.272	0.203	1
AC023424.3	0.0217961	0.0259466	0.325	0.245	1
ATP5MF	0.0218619	-0.186245	0.689	0.622	1
CHST12	0.0219338	0.0191874	0.698	0.544	1
OGDH	0.0220069	0.112721	0.358	0.277	1
DCUN1D5	0.0222414	0.0673969	0.209	0.152	1
PGP	0.0222609	-0.000438556	0.337	0.248	1
PHLDB3	0.0223336	0.229676	0.119	0.081	1
TMX4	0.0224308	0.0860854	0.481	0.372	1
KIAA2013	0.022467	-0.0413829	0.219	0.159	1
DUSP22	0.0224726	0.101354	0.192	0.141	1
CENPB	0.0224837	0.0529787	0.171	0.122	1
ALG13	0.0225596	0.120324	0.407	0.316	1
WDTC1	0.0226147	0.132405	0.247	0.186	1
C7orf26	0.0226933	0.0453046	0.132	0.091	1
IRAK4	0.0227744	0.0786952	0.415	0.311	1
ZDHHC12	0.0228361	-0.0348148	0.238	0.172	1
SNHG17	0.022862	0.043295	0.161	0.114	1
WARS	0.0229352	-0.0116666	0.107	0.072	1
PMM1	0.0229959	0.232477	0.123	0.086	1
HSF1	0.0230359	-0.072338	0.198	0.144	1
WDR89	0.0230436	0.166188	0.116	0.08	1
KIAA0825	0.0230874	0.235893	0.112	0.077	1
PAK1IP1	0.0231768	0.11701	0.108	0.072	1
CCND2	0.0233244	-0.0334027	0.414	0.316	1
UMPS	0.0233695	0.0273388	0.141	0.098	1
MSN	0.0234401	0.0714288	0.879	0.755	1
ZNF83	0.0235093	0.0705097	0.388	0.294	1
TMPO	0.0235405	-0.265913	0.424	0.32	1
NPRL2	0.023578	0.0144104	0.261	0.191	1
ZNF765	0.0236661	0.0371352	0.13	0.089	1
TIGAR	0.0238052	0.314426	0.167	0.125	1
AC008569.1	0.0238615	0.0902838	0.295	0.22	1
MED25	0.023864	0.0509416	0.109	0.073	1
MFSD1	0.0241169	-0.0294534	0.121	0.083	1
NFYC	0.0241891	0.0661395	0.257	0.191	1
PCCB	0.0242412	0.160297	0.127	0.089	1
OOEP	0.0242824	-0.868072	0.085	0.111	1
MED30	0.024304	0.0174804	0.304	0.225	1
NMT1	0.0243575	-0.025755	0.333	0.244	1
RMDN1	0.0244504	0.0221294	0.261	0.195	1
PRKAR1A	0.0244998	-0.0412023	0.344	0.256	1
GLI4	0.024633	0.0098991	0.102	0.067	1
UFM1	0.02473	-0.0020352	0.368	0.277	1
CYB5R3	0.0248247	0.0331642	0.223	0.164	1
INIP	0.0248857	0.0670994	0.157	0.112	1
SIDT2	0.0249313	0.314322	0.1	0.067	1
LMAN2	0.0249945	-0.244798	0.654	0.58	1
NDRG3	0.025031	0.0285441	0.174	0.127	1
PFKP	0.0250657	0.0823221	0.204	0.15	1
MRPS31	0.0251012	0.0248493	0.297	0.227	1
ZNF568	0.0251067	0.0690431	0.112	0.075	1
LMAN1	0.0251666	0.040609	0.281	0.209	1
NIPAL3	0.025378	0.0137561	0.176	0.128	1
WDR55	0.0255986	-0.0437866	0.129	0.089	1
SLC37A1	0.0256523	-0.0439067	0.135	0.094	1
ZNF438	0.0256903	0.402641	0.123	0.088	1
CLK3	0.0256969	0.0120037	0.186	0.134	1
OCEL1	0.0258046	0.0482417	0.159	0.112	1
REEP3	0.0259105	0.26218	0.145	0.105	1
LAX1	0.0259736	-0.0575743	0.262	0.195	1
TPD52L2	0.0261952	0.0630009	0.148	0.105	1
LINC02256	0.0262218	0.0175045	0.292	0.216	1
LY6E	0.0262777	-0.0387657	0.78	0.633	1
ARHGDIA	0.0265384	0.0485169	0.577	0.438	1
GTPBP10	0.0266457	0.126405	0.22	0.164	1
MBD1	0.0266762	-0.0626084	0.17	0.122	1
BTN3A1	0.0267624	0.00574991	0.515	0.394	1
CTSB	0.0267854	-0.700992	0.119	0.147	1
MSRB1	0.0267909	-0.848035	0.104	0.131	1
RWDD4	0.0269617	-0.0477196	0.164	0.116	1
IKBIP	0.0269913	-0.0165651	0.252	0.189	1
KLRK1	0.0270482	-0.1842	0.808	0.777	1
ZNF808	0.0271209	-0.0583292	0.17	0.12	1
PSMD9	0.0271609	-0.41553	0.409	0.388	1
AL499604.1	0.0273505	0.0103114	0.225	0.166	1
SGSM3	0.0273745	-0.0986279	0.168	0.12	1
PPIH	0.0273878	0.0353245	0.292	0.22	1
SETD1B	0.0274312	-0.0192034	0.112	0.075	1
GGCT	0.0274436	0.0435666	0.207	0.156	1
USF2	0.0274706	-0.0872609	0.333	0.245	1
UBE2B	0.0278413	-0.269689	0.543	0.512	1
DGKA	0.0278488	-0.0720235	0.143	0.1	1
FAM3A	0.0279283	0.0973967	0.135	0.095	1
PABPC1	0.0280383	0.0910318	0.851	0.777	1
SDHB	0.0280525	0.0325034	0.324	0.245	1
EML3	0.0280699	0.0267413	0.114	0.078	1
ELOA	0.0280711	-0.000292282	0.159	0.112	1
IFITM3	0.0282308	0.0902161	0.272	0.208	1
PSMA5	0.0283115	-0.222242	0.689	0.627	1
USB1	0.0283288	0.0530646	0.285	0.214	1
C1orf174	0.0283292	-0.0346398	0.212	0.156	1
TXNL4A	0.0283843	0.0270633	0.515	0.386	1
GIT1	0.0283922	0.0325689	0.119	0.081	1
ACTL6A	0.0285132	0.131663	0.159	0.116	1
ZNF622	0.0285613	0.00644188	0.221	0.161	1
TMEM160	0.0286284	-0.290609	0.542	0.495	1
DALRD3	0.0287291	0.0572015	0.152	0.109	1
ABHD14A	0.028734	-0.546496	0.215	0.238	1
GTF2H5	0.0288637	-0.4658	0.318	0.323	1
PFDN6	0.0290873	-0.530033	0.261	0.275	1
SRP68	0.0290984	-0.0114051	0.156	0.111	1
LRIF1	0.0292482	-0.0722263	0.238	0.175	1
PNP	0.0292607	-0.657292	0.187	0.209	1
KLHL7	0.029281	0.0961471	0.159	0.116	1
SNX5	0.0294339	-0.0267508	0.293	0.219	1
MRPL1	0.0296053	0.188617	0.3	0.236	1
THAP5	0.0296446	-0.0431028	0.142	0.1	1
BORCS7	0.0296591	-0.0346987	0.287	0.216	1
IFNGR2	0.0297176	-0.8545	0.092	0.119	1
SLC25A17	0.0297681	0.318479	0.119	0.084	1
FAM217B	0.0298335	-0.103777	0.165	0.117	1
ATP10D	0.0298693	0.075457	0.144	0.103	1
TSPYL1	0.0298804	0.109371	0.208	0.155	1
MVB12A	0.029918	-0.0106693	0.172	0.125	1
MFSD12	0.0300175	-0.0700911	0.104	0.07	1
MRPL24	0.0300408	0.0609562	0.152	0.109	1
LIMA1	0.030324	-0.0330775	0.123	0.084	1
OSBPL11	0.0303307	0.140863	0.16	0.117	1
BDH2	0.0303516	0.154172	0.111	0.077	1
SLC16A4	0.0305738	0.137867	0.109	0.075	1
DNAJC8	0.0306704	0.055977	0.647	0.502	1
DCAF11	0.0308061	-0.0397231	0.262	0.194	1
SUGT1	0.0308132	-0.0284661	0.338	0.255	1
TRIM66	0.0308454	0.0150946	0.117	0.081	1
FASTK	0.0309843	0.0247894	0.197	0.144	1
THEM6	0.0310242	0.130621	0.101	0.069	1
PTP4A2	0.0310294	0.0972802	0.735	0.616	1
SLC52A2	0.0310604	0.000432864	0.189	0.136	1
PDXK	0.0312108	-0.0460231	0.201	0.148	1
GLT8D1	0.0312962	0.0186131	0.165	0.119	1
CCDC200	0.0313205	0.128717	0.16	0.117	1
RASSF1	0.0313232	0.0589861	0.68	0.542	1
PTCH2	0.031379	-0.866246	0.078	0.103	1
ALYREF	0.0314162	0.0376885	0.23	0.172	1
DAZAP2	0.0315735	0.0851973	0.599	0.48	1
PDCL	0.0317139	0.0895668	0.161	0.116	1
NMI	0.031811	-0.568001	0.264	0.272	1
AP000331.1	0.0318916	-0.128759	0.154	0.109	1
ACBD5	0.0319052	-0.0479283	0.261	0.194	1
ORMDL3	0.0321396	-0.873354	0.15	0.17	1
NME1	0.0324042	0.106225	0.186	0.141	1
CDKN2AIP	0.0324212	0.0486358	0.147	0.106	1
FKBP1A	0.0324285	0.031389	0.43	0.323	1
AC005480.1	0.0325615	-0.114019	0.101	0.067	1
CMC2	0.0325757	0.00585148	0.34	0.256	1
ITGAM	0.0325907	0.107624	0.524	0.43	1
LYSMD2	0.0327573	-0.669484	0.214	0.233	1
RABEPK	0.0327707	0.11243	0.139	0.1	1
AGTRAP	0.0328298	-0.275667	0.462	0.45	1
FAM199X	0.0328378	0.0196581	0.202	0.148	1
APOBEC3C	0.0328767	0.0237672	0.427	0.325	1
LENG8	0.0328871	-0.0297496	0.32	0.239	1
TRDMT1	0.0329598	0.111954	0.121	0.086	1
SBDS	0.0329885	-0.0492591	0.338	0.256	1
ENO1	0.0330924	0.166135	0.751	0.622	1
MCFD2	0.0332098	0.0473229	0.134	0.095	1
C12orf43	0.033236	0.173611	0.113	0.08	1
AC012146.1	0.0334011	0.151393	0.115	0.081	1
PCNA	0.0334333	0.0585245	0.225	0.172	1
AC131568.1	0.0334418	-0.0192781	0.425	0.327	1
DIMT1	0.0336378	-0.0300047	0.181	0.131	1
CBX4	0.0337643	0.040496	0.382	0.292	1
UNG	0.0337835	0.110881	0.101	0.069	1
SH3BP5	0.033858	0.0643472	0.582	0.453	1
CMC4	0.0339007	-0.0881328	0.128	0.089	1
QDPR	0.0339797	0.01208	0.115	0.08	1
SLC25A32	0.0340543	-0.0531822	0.218	0.161	1
CMTM6	0.0342912	0.0280193	0.427	0.328	1
POLR1D	0.0343401	-0.293204	0.524	0.483	1
AP002336.2	0.0343982	0.149797	0.161	0.119	1
PAXX	0.0344526	-0.232746	0.7	0.636	1
DNAJC17	0.0345366	-0.00409541	0.243	0.181	1
BCL7B	0.0348379	-0.00959126	0.249	0.186	1
SCAMP1-AS1	0.0348525	0.185443	0.102	0.07	1
TAP2	0.0348912	-0.0640842	0.29	0.214	1
PRADC1	0.0349586	0.237598	0.101	0.07	1
CDKN2AIPNL	0.0352095	0.148177	0.139	0.1	1
RNF41	0.0352742	-0.0961561	0.134	0.095	1
GCNT1	0.0352757	0.0319061	0.132	0.094	1
PNKP	0.0352847	-0.00492964	0.338	0.253	1
ZNF737	0.0353962	-0.0464957	0.172	0.125	1
CCDC159	0.0354675	0.0220589	0.119	0.083	1
ARF5	0.0355665	0.0794804	0.427	0.327	1
SUPT7L	0.0356217	0.0182668	0.137	0.097	1
GON7	0.0356331	0.115386	0.148	0.108	1
ERAL1	0.0356475	0.0325064	0.103	0.07	1
FCRL6	0.0357143	0.0235092	0.598	0.469	1
TRIM8	0.0359699	-0.0715251	0.242	0.178	1
COLGALT1	0.0360406	0.159604	0.115	0.081	1
PARP9	0.0361871	-0.0595828	0.214	0.159	1
UCK2	0.0363044	0.201371	0.107	0.075	1
BCL2L13	0.0365131	0.0070817	0.209	0.158	1
TXN	0.0365506	-0.275594	0.52	0.484	1
SAR1B	0.0366873	0.0849587	0.316	0.244	1
TMEM222	0.0366987	0.0278792	0.227	0.169	1
REPIN1	0.0368778	0.02071	0.15	0.108	1
PLAC8	0.0371059	0.0965311	0.937	0.863	1
CLPTM1L	0.0372726	-0.0825863	0.258	0.192	1
UBE2N	0.0374024	0.0252566	0.496	0.378	1
FNTA	0.0375045	0.0371	0.504	0.395	1
ABT1	0.0376081	-0.517086	0.254	0.266	1
PATJ	0.0377791	0.485733	0.122	0.091	1
RRAGB	0.0377839	0.042361	0.125	0.089	1
ATP2B1-AS1	0.0381844	-0.645294	0.232	0.248	1
DDX27	0.0382991	0.0812581	0.282	0.217	1
MSL1	0.0383946	-0.00727791	0.176	0.128	1
SNRPF	0.0383994	-0.271238	0.549	0.5	1
ZNF675	0.0387387	-0.107309	0.19	0.139	1
TMEM116	0.0388061	0.211442	0.116	0.083	1
SNRPA	0.0388157	-0.039785	0.241	0.18	1
PHF11	0.0388341	0.0243615	0.369	0.284	1
PRPSAP1	0.0388526	-0.0995529	0.199	0.148	1
HDGFL2	0.0388779	0.0935204	0.156	0.114	1
EIF5B	0.0388906	0.0745279	0.465	0.367	1
PGRMC1	0.0389549	0.126558	0.107	0.075	1
ATP6V1E1	0.0389726	-0.029018	0.35	0.267	1
EHBP1L1	0.039032	-0.141214	0.211	0.156	1
BRI3	0.0390379	-0.479976	0.372	0.364	1
CDKL3	0.0391818	0.0820298	0.113	0.08	1
SCLY	0.0392066	0.0963471	0.125	0.089	1
ACTG1	0.039217	-0.117234	0.988	0.973	1
ACTR2	0.0392804	0.046349	0.839	0.691	1
KAT5	0.0393168	-0.04749	0.19	0.141	1
ZGPAT	0.0394082	-0.0154282	0.23	0.173	1
PBX4	0.0394919	0.194178	0.101	0.07	1
SHC1	0.039552	0.178671	0.101	0.07	1
AL133453.1	0.0395659	-0.858716	0.083	0.106	1
PITPNA-AS1	0.039716	-0.843415	0.104	0.128	1
OSTC	0.0399937	-0.302068	0.482	0.461	1
AC073840.1	0.0400173	0.195931	0.107	0.075	1
WASHC3	0.0402589	0.0628164	0.356	0.275	1
ZMAT2	0.040387	0.00726136	0.364	0.28	1
ATP5PD	0.0404186	-0.283969	0.534	0.489	1
ZSCAN26	0.0405908	0.00115747	0.105	0.072	1
COX7A2L	0.0406478	-0.284474	0.576	0.514	1
MRPL49	0.0406756	-0.141984	0.156	0.112	1
CDK7	0.040694	0.0881325	0.14	0.102	1
ABCE1	0.0408083	-0.102252	0.187	0.138	1
WDR6	0.0408567	-0.0866698	0.122	0.084	1
CDK16	0.0411134	-0.0837806	0.112	0.078	1
PREPL	0.0411311	-0.0038187	0.173	0.128	1
LAPTM4A	0.0411709	-0.0144562	0.37	0.277	1
EML2	0.0411913	0.0168563	0.201	0.152	1
AL157402.2	0.0417555	0.0112862	0.3	0.228	1
UTP23	0.041813	-0.105629	0.238	0.177	1
GTF2A2	0.0419667	-0.350334	0.442	0.416	1
PRXL2C	0.0420376	-0.0487693	0.161	0.119	1
GRK6	0.0420906	-0.00897029	0.414	0.317	1
RUVBL1	0.0423616	-0.0912866	0.283	0.209	1
NRAS	0.0426283	-0.122829	0.143	0.103	1
ELOA-AS1	0.0426498	-0.0293928	0.141	0.102	1
KATNA1	0.0426784	-0.0578452	0.208	0.156	1
PWWP3A	0.0428119	-0.0860497	0.13	0.092	1
MHENCR	0.0429127	0.195296	0.106	0.075	1
ZC3H3	0.0432241	0.0765522	0.109	0.077	1
HDAC10	0.0434724	0.0472052	0.134	0.097	1
TSG101	0.0435797	0.0120674	0.361	0.284	1
MTMR14	0.0437093	-0.0173594	0.286	0.216	1
NIF3L1	0.0437876	-0.00593019	0.125	0.089	1
RRP36	0.0437908	0.0104641	0.347	0.261	1
DDI2	0.0438128	0.144589	0.118	0.084	1
TPRKB	0.043915	-0.0326192	0.285	0.214	1
HIST2H2AC	0.0439427	0.0174323	0.34	0.259	1
PSMC2	0.0439634	0.0176967	0.287	0.222	1
AGBL5	0.0442794	-0.0667386	0.115	0.081	1
AC090825.1	0.0442803	0.279623	0.112	0.081	1
BLVRA	0.0444735	0.0561678	0.177	0.133	1
GKAP1	0.0445213	-0.033034	0.101	0.069	1
EIF5A	0.0446055	-0.212861	0.634	0.572	1
NSFL1C	0.0446238	-0.0179051	0.201	0.15	1
FAM204A	0.0447031	-0.0849451	0.398	0.295	1
HADHA	0.0447347	0.028062	0.441	0.339	1
SIDT1-AS1	0.0447351	-0.0618963	0.114	0.08	1
CBX1	0.0448131	-0.157354	0.21	0.155	1
BIN1	0.0451595	0.143156	0.559	0.436	1
ITPA	0.0452882	0.0492502	0.364	0.281	1
AC058791.1	0.0452931	0.0810306	0.119	0.084	1
TNFAIP8	0.0453337	0.155506	0.671	0.564	1
RUVBL2	0.0454154	-0.0237119	0.145	0.106	1
RAB4A	0.0455278	-0.0337722	0.283	0.214	1
REEP5	0.0455822	-0.300091	0.534	0.489	1
VAMP2	0.0457092	0.0501993	0.668	0.525	1
RAB30-DT	0.045759	-0.148029	0.162	0.117	1
ATP6V1B2	0.045886	-0.0865965	0.15	0.109	1
RHEB	0.0459811	-0.0143291	0.451	0.347	1
SDF4	0.046051	-0.0504778	0.505	0.38	1
HMGCL	0.0461409	0.0713267	0.167	0.125	1
CCDC43	0.0461913	0.0375411	0.132	0.097	1
KCNQ5	0.0462267	0.456637	0.308	0.264	1
GBP2	0.0462377	-0.0146274	0.493	0.388	1
XCL2	0.0462471	-0.636896	0.496	0.472	1
CEP162	0.0462479	0.260848	0.135	0.1	1
BSCL2	0.0463265	0.0203502	0.116	0.083	1
DPF2	0.0466457	-0.00969622	0.257	0.195	1
AC127502.2	0.0466872	-0.11357	0.118	0.083	1
HACD3	0.0468724	0.200997	0.205	0.158	1
USP5	0.0471021	-0.0560848	0.105	0.073	1
ENDOG	0.0471901	0.036759	0.12	0.086	1
PCYT2	0.0472077	0.100046	0.137	0.1	1
SLC39A7	0.047383	-0.0593208	0.158	0.116	1
BCL2	0.0474773	0.255199	0.374	0.316	1
BRAT1	0.0475477	-0.121151	0.129	0.092	1
ZFAND5	0.0475478	-0.064024	0.334	0.253	1
SAMM50	0.0478619	-0.0669457	0.264	0.197	1
CNP	0.0478891	-0.0548338	0.114	0.081	1
NUDT1	0.0479536	-0.0851005	0.278	0.211	1
COQ5	0.0480686	0.0233067	0.135	0.098	1
SEPHS2	0.0481188	-0.086145	0.29	0.219	1
NMRK1	0.0481655	-0.00292054	0.229	0.175	1
SIAH2	0.0482607	-0.000286745	0.261	0.202	1
MXI1	0.0484569	-0.0150677	0.105	0.073	1
RFX1	0.0484717	-0.010149	0.153	0.112	1
XBP1	0.0485361	-0.227087	0.732	0.661	1
GPANK1	0.04862	0.0885205	0.162	0.122	1
EVI2B	0.0486343	-0.410416	0.452	0.422	1
SMAD7	0.0486736	-0.0174029	0.33	0.252	1
POLG2	0.0489566	-0.065153	0.178	0.13	1
FAM210A	0.048963	0.0437458	0.132	0.095	1
CALCOCO2	0.0490209	-0.0181774	0.324	0.25	1
PRF1	0.0490327	0.0905792	0.962	0.938	1
CCDC174	0.0490669	-0.142315	0.26	0.194	1
TMED2	0.0490736	-0.00435621	0.387	0.295	1
MT-CO1	0.0493379	-0.0274286	1	1	1
SVIL	0.0494508	0.23927	0.21	0.166	1
RTRAF	0.0494509	-0.272296	0.535	0.484	1
ALKBH4	0.0497035	0.00853181	0.116	0.083	1
H1FX	0.049718	0.00787073	0.466	0.383	1
HS1BP3	0.0497895	-0.0458923	0.132	0.095	1
EVL	0.0499436	0.0645269	0.906	0.812	1
CDKN2C	0.0500266	0.0360123	0.109	0.077	1
WSB2	0.0501802	-0.0109005	0.131	0.095	1
NAPRT	0.0503784	0.102542	0.136	0.102	1
DYNLT3	0.0505602	-0.110123	0.191	0.141	1
ING1	0.0506243	0.000170028	0.165	0.122	1
RSL24D1	0.050641	-0.303572	0.567	0.509	1
EIF4E3	0.0508062	-0.0262559	0.309	0.236	1
FUNDC2	0.0508141	0.0281226	0.331	0.255	1
DNAJB1	0.050825	0.0363603	0.276	0.214	1
C8orf33	0.050986	0.0586399	0.146	0.109	1
NFKB2	0.0511839	-0.0153177	0.119	0.084	1
EIF2B2	0.0514686	-0.0271358	0.189	0.142	1
Z93241.1	0.0514765	0.107561	0.145	0.108	1
PRMT1	0.0514852	0.0199769	0.431	0.33	1
WBP2	0.0515243	-0.140589	0.21	0.156	1
IL2RG	0.0515935	-0.1927	0.794	0.73	1
PCMTD1	0.0515948	0.0697592	0.483	0.381	1
HIGD2A	0.0517207	-0.301957	0.549	0.491	1
AC025171.3	0.0517645	0.0650364	0.167	0.127	1
CCDC137	0.051839	0.0945692	0.218	0.17	1
COMMD8	0.051856	-0.417961	0.305	0.308	1
C2orf76	0.0519794	0.0927677	0.145	0.108	1
APH1A	0.0520128	-0.0634345	0.307	0.23	1
DBNL	0.0521172	0.00858739	0.449	0.345	1
ODC1	0.0521312	-0.0222636	0.286	0.219	1
YIPF2	0.0521944	-0.0898018	0.114	0.081	1
RBM42	0.052278	-0.0307854	0.258	0.197	1
SARAF	0.0523363	0.0711785	0.855	0.75	1
RMDN3	0.0524374	-0.129173	0.236	0.178	1
SMIM8	0.0529259	0.149037	0.114	0.083	1
DHRS1	0.0529317	-0.039483	0.112	0.08	1
ATP5F1A	0.0530307	0.0438475	0.565	0.427	1
DCPS	0.0530642	-0.0441716	0.283	0.214	1
BATF	0.05333	-0.465665	0.354	0.35	1
UBXN4	0.0534424	0.100767	0.628	0.517	1
IRF2	0.0535891	-0.00519645	0.433	0.334	1
PCMT1	0.0536081	-0.295842	0.471	0.441	1
PDHB	0.0536686	-0.0429503	0.303	0.23	1
SERPINB6	0.053736	0.013745	0.524	0.409	1
ALKBH7	0.0537586	-0.476182	0.28	0.288	1
TOMM5	0.0538766	-0.232448	0.536	0.497	1
RPL39L	0.0538851	-0.734393	0.081	0.103	1
C12orf73	0.0542753	-0.179599	0.119	0.084	1
PSMD8	0.0543163	-0.205613	0.657	0.586	1
NCBP2	0.0543224	-0.0546938	0.252	0.194	1
ECHDC2	0.0545225	-0.0197804	0.202	0.153	1
PACC1	0.0548242	-0.125148	0.134	0.097	1
RFC4	0.0548252	0.00720514	0.138	0.102	1
TCEA2	0.054876	0.0771614	0.103	0.073	1
AP1S2	0.0549048	-0.620961	0.263	0.266	1
FAM104B	0.0550263	-0.0127178	0.101	0.07	1
TMED7	0.0550315	-0.0702165	0.172	0.128	1
HPS5	0.0550693	0.102674	0.135	0.1	1
PTPN22	0.0551284	0.0794803	0.63	0.528	1
RSBN1L	0.0551424	0.0910187	0.595	0.475	1
AC017104.1	0.0551613	-0.161247	0.184	0.139	1
RPP21	0.0551838	-0.602542	0.207	0.222	1
DYRK2	0.0553581	-0.00969933	0.246	0.188	1
MRPL20	0.0554479	-0.189053	0.578	0.525	1
GPR155	0.05558	0.36545	0.116	0.086	1
PITHD1	0.0557213	0.0310554	0.393	0.303	1
ABHD14B	0.0560742	-0.112813	0.227	0.17	1
LTV1	0.056078	-0.0584299	0.163	0.12	1
DENND3	0.056106	-0.0690978	0.171	0.128	1
CDK5RAP3	0.0561667	-0.0870555	0.225	0.172	1
KDM6B	0.0562948	-0.131295	0.165	0.122	1
NDUFV1	0.0564258	-0.0287208	0.545	0.412	1
RBM4	0.0566069	0.0980909	0.56	0.445	1
PABPN1	0.0567137	-0.0197728	0.389	0.302	1
SLC35B1	0.0569713	-0.0251917	0.186	0.141	1
AKR1C3	0.0569995	-0.0828317	0.497	0.389	1
NXF1	0.0571749	-0.0333821	0.185	0.139	1
RORA-AS1	0.0574177	-0.0273697	0.364	0.284	1
MPC1	0.0574226	0.0467621	0.336	0.261	1
SESN3	0.0574515	0.119867	0.101	0.072	1
XPC	0.057468	-0.0636622	0.358	0.273	1
CCT7	0.0574989	-0.248584	0.458	0.434	1
MPG	0.057512	-0.379849	0.401	0.38	1
JOSD2	0.0581428	0.0202702	0.194	0.148	1
FBXO6	0.0581868	0.0372017	0.296	0.231	1
TMEM161B-AS1	0.058585	0.0663312	0.188	0.144	1
EBAG9	0.0586911	-0.167988	0.134	0.097	1
MSMO1	0.0588596	0.00295561	0.174	0.131	1
FXR1	0.0590764	-0.0385404	0.469	0.356	1
ARRB2	0.0591135	-0.0338193	0.462	0.35	1
LINC01578	0.0591365	0.0911999	0.728	0.594	1
UXS1	0.0592567	-0.0363621	0.211	0.161	1
TNFRSF18	0.0593771	-0.488816	0.243	0.266	1
PARP10	0.0594251	-0.0822964	0.168	0.125	1
SMIM10L1	0.0595148	-0.0477569	0.278	0.212	1
MRPS24	0.059918	-0.346717	0.393	0.373	1
MRPS15	0.0599244	-0.377531	0.327	0.322	1
EGLN2	0.0600768	-0.0686377	0.285	0.217	1
PLCB2	0.0604331	-0.206846	0.14	0.102	1
TMEM183A	0.0604917	-0.0752188	0.235	0.177	1
ZNF493	0.0606417	-0.182248	0.178	0.131	1
TOX4	0.0609533	-0.07534	0.33	0.25	1
LCP1	0.0609661	0.0709776	0.944	0.883	1
MRPS18C	0.0609879	-0.3873	0.374	0.358	1
SNRNP70	0.0613276	-0.0629917	0.45	0.347	1
SNRNP27	0.0613498	-0.0725946	0.224	0.17	1
UBALD2	0.0616068	-0.0160674	0.452	0.356	1
TRGC1	0.0617545	-0.454978	0.376	0.364	1
MTLN	0.0617617	-0.0676382	0.235	0.181	1
CAT	0.061912	-0.0691912	0.211	0.159	1
EAPP	0.0620222	0.026532	0.527	0.42	1
ELOC	0.0620542	0.0531995	0.48	0.38	1
BLCAP	0.0622159	-0.127223	0.198	0.148	1
TEFM	0.0626793	0.0150331	0.18	0.136	1
NDUFS6	0.0629685	-0.217291	0.647	0.589	1
IDNK	0.0631208	-0.0221592	0.139	0.102	1
CDC42SE1	0.0632611	0.0407766	0.766	0.636	1
ARRDC3-AS1	0.0634047	0.151531	0.189	0.147	1
LINC01588	0.063443	0.135979	0.276	0.219	1
MLEC	0.0635558	0.0768265	0.296	0.236	1
DMAC2	0.0636656	-0.106996	0.155	0.116	1
SDR39U1	0.0638045	-0.167659	0.13	0.095	1
RELT	0.0640967	-0.0138484	0.117	0.084	1
SNRNP48	0.0641827	-0.170915	0.15	0.112	1
C1orf43	0.0644007	-0.0263337	0.374	0.288	1
DOK6	0.0645142	-0.117107	0.165	0.123	1
TAX1BP3	0.0645298	-0.0175661	0.112	0.081	1
CRELD1	0.0650569	-0.116841	0.115	0.083	1
CCZ1B	0.0651495	-0.0186543	0.235	0.183	1
STK11	0.0651517	0.0162642	0.125	0.092	1
RNPEPL1	0.0653173	-0.0307143	0.459	0.35	1
UFD1	0.0653294	-0.0307912	0.45	0.344	1
DDX39A	0.0653853	0.0272667	0.55	0.425	1
SNRPD3	0.0655773	-0.0300583	0.402	0.303	1
ESD	0.0656615	-0.41729	0.2	0.22	1
SNRNP35	0.0657279	-0.5964	0.198	0.214	1
SNHG7	0.0657847	-0.0658781	0.248	0.189	1
RETREG3	0.0658355	-0.011768	0.298	0.234	1
PINX1	0.065908	-0.0635078	0.148	0.111	1
RUNX2	0.0661365	0.657957	0.14	0.109	1
ERCC1	0.0662006	-0.0998448	0.368	0.28	1
SPAG5-AS1	0.0662876	-0.030649	0.112	0.081	1
IFI6	0.0664498	-0.0541586	0.28	0.22	1
KDELR2	0.0665355	-0.367776	0.337	0.339	1
ERBB2	0.0665566	0.0261701	0.116	0.084	1
PIN4	0.0666333	-0.373039	0.355	0.347	1
MAP3K11	0.0666336	-0.0281832	0.134	0.098	1
CXXC5	0.0669027	-0.0313075	0.495	0.386	1
DPM3	0.0669042	-0.0657085	0.295	0.225	1
PLSCR3	0.067078	0.106203	0.124	0.092	1
ZNF10	0.0670838	0.0119082	0.214	0.164	1
AIMP2	0.0670996	0.0204393	0.163	0.125	1
MRM2	0.0672298	-0.011613	0.131	0.097	1
LAGE3	0.0672354	-0.472015	0.212	0.23	1
M6PR	0.0673754	0.0636022	0.493	0.397	1
ARL6IP6	0.0675758	-0.094304	0.23	0.177	1
GNPDA1	0.0676456	-0.0485939	0.103	0.073	1
UBE2V2	0.067956	-0.0305658	0.39	0.3	1
LSM6	0.0680757	-0.377321	0.394	0.372	1
PSIP1	0.0682718	0.0109419	0.485	0.383	1
ACOT9	0.0684688	0.0339001	0.155	0.117	1
HCP5	0.0685518	-0.0933886	0.336	0.253	1
DDX41	0.0688626	0.067041	0.105	0.077	1
MEI1	0.0689086	-0.0782491	0.214	0.162	1
PNRC1	0.0691984	0.0914037	0.828	0.733	1
TRMT10B	0.0693329	-0.0859681	0.177	0.134	1
CYB5D2	0.0694747	-0.0246449	0.126	0.092	1
ATP5IF1	0.0695103	-0.150158	0.801	0.719	1
NDUFB5	0.0695471	-0.430752	0.325	0.322	1
GADD45B	0.0695803	-0.259206	0.57	0.534	1
CCS	0.0696333	0.0339524	0.288	0.225	1
CAST	0.0699329	0.0922978	0.835	0.758	1
CCNB1IP1	0.0700438	-0.132299	0.165	0.123	1
PPP2R3C	0.0701262	-0.00913523	0.39	0.309	1
NQO2	0.0701412	-0.0629044	0.182	0.138	1
TUFM	0.070863	0.0626944	0.492	0.389	1
TFPT	0.0710319	0.204145	0.117	0.088	1
CTNNBIP1	0.0710753	0.0063812	0.267	0.212	1
HIST1H3D	0.0711126	-0.376497	0.314	0.325	1
BAG2	0.0715964	0.107835	0.103	0.075	1
UNC50	0.0716553	0.00899175	0.266	0.206	1
EMC4	0.0717161	-0.0717154	0.275	0.212	1
PDCD6	0.0717543	-0.220381	0.554	0.506	1
NDUFA6	0.0718456	-0.286906	0.508	0.461	1
STK19	0.0718484	-0.152325	0.136	0.1	1
SUMO3	0.0718632	0.0334492	0.343	0.275	1
VDAC2	0.0718848	-0.250807	0.489	0.458	1
VPS35	0.0719427	-0.0593018	0.243	0.186	1
ARL2BP	0.0721061	-0.0408605	0.252	0.194	1
CCDC59	0.0723109	-0.0428719	0.376	0.294	1
AASDHPPT	0.0727472	-0.092198	0.221	0.169	1
GOLGA8A	0.0729913	-0.179111	0.105	0.075	1
YIPF5	0.073019	-0.0327524	0.183	0.141	1
ACD	0.0731809	-0.074446	0.11	0.08	1
SF3B4	0.0733504	0.019907	0.201	0.155	1
GNAQ	0.0735127	0.380315	0.248	0.206	1
PPP2R5C	0.0736858	0.0971603	0.888	0.827	1
TCOF1	0.0736885	-0.148522	0.149	0.111	1
FKBP11	0.0737472	0.0797401	0.591	0.483	1
PDCD7	0.073914	-0.103234	0.408	0.311	1
FAM98C	0.0740564	-0.121424	0.132	0.098	1
GALK1	0.0741218	0.131046	0.108	0.08	1
PA2G4	0.074211	0.0412314	0.59	0.477	1
SCAMP1	0.0743358	-0.0693803	0.248	0.194	1
C9orf78	0.0747252	0.0267125	0.564	0.441	1
AC131571.1	0.0749717	-0.0411698	0.134	0.1	1
INSIG2	0.0755105	-0.0149252	0.152	0.114	1
LYAR	0.0755341	-0.495559	0.513	0.466	1
TSR3	0.0757056	-0.454229	0.285	0.284	1
NDUFC1	0.0758338	-0.512676	0.327	0.319	1
HDDC2	0.0767209	0.00894633	0.538	0.428	1
TMEM173	0.0768573	-0.03868	0.368	0.288	1
CFL1	0.0770144	-0.0510703	0.983	0.98	1
HMGA1	0.0770803	0.0760051	0.147	0.112	1
MED19	0.0771248	-0.139634	0.152	0.114	1
NCAPD3	0.0772774	0.102222	0.143	0.109	1
MAT2B	0.0772798	-0.0787834	0.3	0.234	1
SIKE1	0.0772798	-0.0924246	0.228	0.177	1
DUS1L	0.0774707	-0.0577986	0.275	0.212	1
RALB	0.0777029	0.134669	0.115	0.086	1
AAMDC	0.077785	-0.143105	0.153	0.116	1
MAP3K12	0.0780348	-0.767878	0.116	0.134	1
PSMB7	0.0780556	0.0177468	0.519	0.405	1
ING4	0.0782225	-0.0471007	0.24	0.184	1
ZC3H12A	0.0782479	-0.133955	0.112	0.081	1
TMEM161A	0.078276	0.0353588	0.1	0.072	1
RRP12	0.0788255	-0.031003	0.174	0.134	1
AC011933.4	0.0789143	0.0884481	0.133	0.102	1
ZEB1	0.0792682	0.407262	0.247	0.211	1
OMA1	0.0798288	0.19722	0.111	0.083	1
RPL4	0.0798935	-0.100736	0.926	0.88	1
NME6	0.0799047	0.0727302	0.112	0.083	1
FBXL12	0.0799183	-0.0603141	0.123	0.092	1
MGST2	0.0799538	0.238368	0.137	0.106	1
RWDD1	0.0799944	-0.34074	0.56	0.503	1
ASAH1	0.0800533	0.0106848	0.39	0.303	1
POLR1E	0.0802039	-0.0510714	0.103	0.075	1
AKAP7	0.0804319	-0.0327489	0.224	0.175	1
MCUB	0.0805305	0.0724854	0.332	0.272	1
MCEE	0.0805531	-0.0182285	0.101	0.073	1
ZFP36L1	0.0806129	-0.318016	0.513	0.475	1
CSKMT	0.0808787	-0.483945	0.139	0.159	1
NKAP	0.0808798	-0.109741	0.278	0.216	1
TNIP2	0.0808936	-0.0111783	0.209	0.161	1
PARL	0.0810733	-0.0124278	0.304	0.239	1
SPRYD7	0.0811402	-0.169398	0.1	0.072	1
SSBP1	0.081169	-0.208637	0.66	0.578	1
VKORC1	0.0811975	-0.0364551	0.289	0.227	1
FAM107B	0.0813882	0.0544568	0.688	0.572	1
ZNF274	0.0816882	-0.190087	0.153	0.114	1
TRAF3IP3	0.0817424	-0.150392	0.824	0.741	1
PAICS	0.0820378	-0.0660931	0.112	0.084	1
TMEM250	0.0821503	-0.0850583	0.151	0.114	1
POLR3D	0.0830219	0.117567	0.114	0.084	1
SCO1	0.0840305	-0.0824627	0.146	0.111	1
ETHE1	0.0840486	-0.472443	0.256	0.264	1
TEX264	0.0842366	-0.385309	0.396	0.373	1
VDAC3	0.0842953	-0.229645	0.504	0.464	1
LINC00662	0.0846425	0.0592788	0.108	0.08	1
CDK2AP2	0.084797	-0.262854	0.471	0.444	1
SPG21	0.0849016	0.0451457	0.132	0.102	1
UQCRQ	0.0850263	-0.193287	0.602	0.537	1
ISCA1	0.0853122	0.00902819	0.381	0.302	1
CDC42	0.0853822	-0.108311	0.941	0.905	1
CHRNB1	0.08557	-0.144047	0.121	0.089	1
MAP2K7	0.0857858	-0.165103	0.141	0.105	1
SHMT1	0.0858621	-0.0717875	0.11	0.081	1
SATB1	0.0860811	-0.101497	0.171	0.13	1
RXYLT1	0.0861306	0.0310989	0.124	0.094	1
VPS25	0.0867405	-0.024802	0.21	0.164	1
TMED10	0.0867976	0.00781635	0.492	0.389	1
APEX1	0.0871635	-0.00949278	0.354	0.275	1
SH3BP2	0.0875493	-0.118259	0.294	0.222	1
TIA1	0.0878227	-0.266131	0.216	0.161	1
BBIP1	0.0878411	0.00994679	0.185	0.144	1
PRELID3B	0.0884037	-0.217787	0.158	0.119	1
FAM117A	0.0885161	-0.0115999	0.442	0.353	1
FLOT2	0.0887123	-0.122688	0.223	0.172	1
LAMTOR1	0.0896543	-0.250677	0.538	0.489	1
NXPE3	0.0900127	-0.205602	0.106	0.078	1
HIGD1A	0.0903534	-0.0115597	0.193	0.15	1
PTRHD1	0.090369	-0.464204	0.251	0.262	1
IK	0.0903881	-0.054053	0.518	0.402	1
SERTAD3	0.0906887	-0.230789	0.141	0.105	1
CBX7	0.0907386	-0.231716	0.106	0.078	1
CAPNS1	0.0908344	-0.0584798	0.491	0.381	1
IFNGR1	0.0908722	-0.0586357	0.343	0.269	1
WDR54	0.0919298	-0.671329	0.15	0.169	1
AC025171.1	0.0922989	-0.084731	0.162	0.123	1
THAP6	0.0923993	-0.175458	0.112	0.083	1
RPS6KB2	0.0925081	-0.0384492	0.237	0.186	1
DNAJB2	0.093002	-0.281933	0.119	0.088	1
FGR	0.0930591	0.057357	0.578	0.444	1
TGOLN2	0.0932214	-0.0200519	0.508	0.403	1
DGUOK	0.0932248	-0.0382402	0.552	0.433	1
HAUS2	0.0933666	-0.0572693	0.198	0.155	1
PTTG1	0.0934621	-1.10274	0.081	0.1	1
ASB8	0.0938302	-0.0996685	0.257	0.198	1
CHMP4A	0.0941183	-0.300871	0.573	0.509	1
SNAPC2	0.0945766	-0.115483	0.129	0.097	1
PNKD	0.0946885	-0.338911	0.365	0.355	1
ZNF253	0.0947604	0.00458017	0.152	0.116	1
IER5L	0.0949045	-1.04469	0.09	0.108	1
DDT	0.094972	-0.318891	0.476	0.442	1
HINT2	0.0950099	0.0490375	0.3	0.239	1
UBE2A	0.0952681	-0.0892536	0.328	0.258	1
TESC	0.0954836	-0.506248	0.181	0.198	1
C1orf50	0.0955343	-0.17611	0.161	0.12	1
MRPS11	0.0961074	-0.0011238	0.256	0.202	1
SMPD1	0.0961754	-0.00659582	0.105	0.078	1
PIGP	0.0961864	-0.72567	0.116	0.134	1
UQCC3	0.0965389	-0.0514878	0.191	0.148	1
TMEM179B	0.0969992	-0.383243	0.422	0.388	1
COL6A2	0.0972146	0.133214	0.19	0.152	1
DNTTIP1	0.0977886	0.0344824	0.137	0.106	1
ZNF350	0.0978022	-0.0927917	0.123	0.092	1
HIST1H4C	0.0978067	-0.183346	0.726	0.669	1
DNAJA1	0.0980295	-0.23385	0.706	0.634	1
GIPC1	0.0980613	-0.136353	0.188	0.144	1
HAX1	0.098898	-0.386168	0.338	0.328	1
AZI2	0.0989062	-0.120435	0.178	0.138	1
RMND1	0.0989575	-0.0626054	0.13	0.098	1
ZFAND2A	0.0991682	-0.147927	0.204	0.158	1
UQCC2	0.0993228	-0.158607	0.219	0.169	1
SMIM7	0.0993307	0.00640436	0.398	0.319	1
TMEM223	0.100078	0.00721643	0.247	0.198	1
CPB2-AS1	0.100188	-0.103344	0.342	0.272	1
LMO4	0.100658	-0.0138974	0.339	0.272	1
FKBP15	0.100711	0.0382707	0.166	0.131	1
TRMT6	0.100904	-0.658126	0.108	0.127	1
GADD45A	0.101027	-0.0501396	0.118	0.089	1
C2orf49	0.101046	-0.100519	0.167	0.13	1
ZNF559	0.101278	-0.170204	0.108	0.08	1
TUBA4A	0.102016	-0.028961	0.47	0.377	1
PAPSS1	0.10207	0.0906833	0.105	0.08	1
LINC00476	0.10216	0.00692784	0.186	0.147	1
TOR1A	0.102414	-0.257182	0.198	0.153	1
C14orf119	0.102573	-0.349133	0.332	0.325	1
SEC11C	0.102799	-0.374751	0.411	0.378	1
ECHS1	0.103207	-0.386769	0.314	0.309	1
PYM1	0.103321	-0.0622614	0.189	0.148	1
ETFRF1	0.103906	-0.140438	0.164	0.127	1
COPS7B	0.10432	-0.00491558	0.112	0.084	1
ZNF567	0.104666	-0.0709337	0.159	0.122	1
TSC22D4	0.104788	-0.0883404	0.451	0.35	1
CHMP2B	0.104907	-0.0615871	0.209	0.162	1
LRRC23	0.106128	0.0519411	0.116	0.089	1
COMMD9	0.106154	-0.127972	0.214	0.169	1
COPB2	0.10643	-0.140682	0.374	0.291	1
EIF3L	0.106667	0.0540098	0.491	0.388	1
ACOT7	0.106798	-0.252653	0.134	0.103	1
ZNF24	0.106832	-0.151145	0.292	0.225	1
TTC28-AS1	0.107351	-0.104497	0.179	0.139	1
ERMP1	0.107393	-0.137488	0.15	0.114	1
CDC25B	0.107849	-0.638171	0.225	0.228	1
MTHFS	0.10799	-0.0277017	0.194	0.153	1
ALG5	0.108021	-0.0386762	0.309	0.244	1
STAT1	0.108299	-0.0498482	0.32	0.256	1
VDAC1	0.10874	-0.0213452	0.414	0.328	1
ORMDL2	0.10875	-0.475811	0.249	0.255	1
TPRG1L	0.10897	-0.0262118	0.119	0.091	1
AL137779.2	0.109278	-0.11764	0.145	0.111	1
EIF3H	0.109518	-0.174693	0.731	0.631	1
RDH14	0.110444	-0.29932	0.172	0.131	1
DOCK5	0.110754	-0.358948	0.194	0.216	1
PSMD2	0.111016	0.0228674	0.31	0.25	1
ACYP1	0.111098	-0.117467	0.178	0.139	1
GLA	0.111107	-0.117154	0.13	0.1	1
TOLLIP	0.111545	-0.0292935	0.178	0.139	1
ZNF564	0.111676	-0.0916141	0.128	0.097	1
SNX3	0.11187	-0.249025	0.583	0.519	1
ZNF480	0.11192	-0.150405	0.231	0.18	1
TAB1	0.112175	-0.0642516	0.104	0.078	1
NUP37	0.11237	-0.00854294	0.137	0.106	1
IL7R	0.113205	0.207622	0.101	0.078	1
PLEK	0.11332	-0.191023	0.833	0.745	1
NOP56	0.114123	-0.0576937	0.359	0.283	1
ASTE1	0.114125	-0.130767	0.125	0.095	1
TRIM69	0.114236	-0.674438	0.099	0.117	1
MKNK2	0.114434	-0.210792	0.297	0.23	1
DEDD	0.1146	-0.0339778	0.11	0.083	1
DEF8	0.114738	-0.102501	0.108	0.081	1
TTC5	0.115229	-0.0563209	0.124	0.095	1
PRR7	0.115317	-0.139488	0.137	0.105	1
SUCLG1	0.115347	-0.0178646	0.424	0.336	1
PTOV1	0.116058	-0.171497	0.15	0.116	1
TRMT1	0.116386	0.00301983	0.107	0.081	1
IL16	0.116731	-0.0734962	0.412	0.323	1
BAG1	0.117071	-0.111221	0.386	0.298	1
GIMAP6	0.117219	-0.103014	0.28	0.219	1
SRPRB	0.117338	-0.0666783	0.188	0.148	1
TPI1	0.117502	-0.136336	0.726	0.659	1
TBCCD1	0.117558	-0.147296	0.125	0.095	1
SAP30L	0.118092	-0.0219576	0.14	0.108	1
JAGN1	0.118289	-0.511273	0.28	0.273	1
TMEM30A	0.118377	-0.18091	0.21	0.164	1
ARL16	0.118455	-0.22571	0.179	0.138	1
PPIE	0.118818	-0.0934174	0.319	0.25	1
C2orf68	0.118882	0.00533673	0.121	0.094	1
MRPL13	0.119251	0.0605639	0.298	0.244	1
GGPS1	0.119618	-0.104734	0.147	0.112	1
SMIM26	0.119837	-0.333843	0.416	0.388	1
CCDC124	0.119994	-0.0263184	0.248	0.197	1
GCHFR	0.12013	-0.245807	0.269	0.286	1
ZCCHC10	0.120234	-0.00963404	0.271	0.219	1
RECQL	0.120236	-0.0707088	0.405	0.317	1
ERP29	0.120644	-0.291104	0.618	0.534	1
LILRB1	0.120675	0.0237783	0.124	0.097	1
CCNI	0.120773	0.0543846	0.776	0.666	1
ITGAE	0.120909	-0.0840441	0.284	0.223	1
RPP25L	0.121352	-0.481121	0.139	0.158	1
MIR4435-2HG	0.121842	0.0538758	0.32	0.259	1
TIMM9	0.122012	-0.233704	0.189	0.145	1
SRP19	0.122079	-0.237868	0.516	0.473	1
MEA1	0.122521	-0.430949	0.219	0.228	1
ANP32B	0.122528	-0.217184	0.578	0.516	1
MAGEF1	0.122618	-0.166164	0.103	0.077	1
SNAI3	0.122826	-0.181691	0.102	0.077	1
DPYD-AS1	0.122877	-0.0908121	0.175	0.136	1
PHF1	0.122878	-0.102706	0.227	0.177	1
IRF9	0.12302	-0.471654	0.337	0.323	1
PFKL	0.123067	-0.166499	0.173	0.134	1
NUDT16L1	0.123159	-0.0976214	0.24	0.191	1
RBM23	0.12317	-0.0765755	0.358	0.286	1
CAPN2	0.123494	-0.0130851	0.496	0.391	1
RBM15B	0.123531	0.0041657	0.101	0.077	1
ANKRD49	0.123564	-0.139334	0.219	0.173	1
BHLHE40	0.123709	-0.0859534	0.349	0.275	1
CCDC50	0.124077	-0.123359	0.112	0.084	1
TOMM40	0.124154	0.101034	0.192	0.156	1
U2AF1L4	0.124522	-0.104444	0.113	0.086	1
CNIH4	0.124897	-0.437493	0.257	0.259	1
TCTA	0.125179	0.0571243	0.147	0.116	1
MICB	0.125191	-0.138807	0.112	0.084	1
RGS2	0.125316	0.0240488	0.201	0.162	1
HSD17B12	0.12545	0.051124	0.119	0.092	1
MRPL43	0.125748	-0.446068	0.318	0.303	1
TXNDC9	0.125762	-0.435808	0.278	0.275	1
EVI2A	0.125929	-0.43962	0.287	0.284	1
ATP6AP2	0.125994	-0.26921	0.5	0.445	1
KLF6	0.12641	-0.0404109	0.751	0.719	1
PRIM1	0.126442	-0.0303092	0.119	0.092	1
MRPL54	0.12654	-0.377764	0.438	0.408	1
PLXNC1	0.127249	-0.120021	0.123	0.094	1
AC012447.1	0.127539	-0.510705	0.168	0.183	1
GCFC2	0.127645	-0.00268914	0.13	0.102	1
CHCHD5	0.12782	-0.521007	0.272	0.272	1
AC116348.3	0.128169	-0.135958	0.13	0.1	1
CSAD	0.128539	-0.132726	0.135	0.105	1
EID1	0.128568	-0.209511	0.655	0.57	1
DMAC1	0.128717	-0.0973558	0.25	0.2	1
ATP6V0E2	0.12886	0.0414872	0.187	0.148	1
TDP2	0.128935	0.000930859	0.203	0.161	1
DHRS4L2	0.129244	0.0724338	0.175	0.142	1
COQ8B	0.129602	-0.0664561	0.16	0.125	1
MTMR4	0.129687	-0.0276114	0.117	0.091	1
ULK3	0.130315	-0.242183	0.126	0.095	1
DEK	0.130353	0.038204	0.673	0.539	1
GPR68	0.130545	-0.628241	0.116	0.133	1
FBXL15	0.130551	-0.578797	0.291	0.28	1
MTRES1	0.130756	-0.0996245	0.108	0.083	1
NABP1	0.131236	-0.0975583	0.17	0.133	1
GNAS	0.131475	0.0550324	0.91	0.809	1
COASY	0.131749	-0.175205	0.122	0.094	1
CDV3	0.131807	-0.0117046	0.516	0.398	1
PDLIM1	0.132409	0.0114097	0.164	0.13	1
ZNF846	0.1328	-0.0960149	0.17	0.134	1
PUF60	0.132989	-0.0178705	0.434	0.347	1
B4GALT3	0.133065	-0.0766316	0.14	0.108	1
CKS1B	0.133196	-0.115731	0.149	0.117	1
TPGS2	0.133648	-0.185896	0.25	0.195	1
SAT2	0.133788	-0.459018	0.312	0.302	1
RAB5C	0.13414	-0.0186882	0.545	0.42	1
GGA1	0.13439	-0.597527	0.254	0.252	1
VTI1B	0.134491	0.0317445	0.298	0.244	1
MARCKSL1	0.134869	-0.0857538	0.161	0.127	1
ARHGAP4	0.134958	-0.0499822	0.365	0.294	1
MFAP1	0.13521	-0.217088	0.221	0.173	1
AC079793.1	0.135267	-0.250834	0.542	0.492	1
STX10	0.135516	-0.100043	0.274	0.216	1
HSPE1	0.135653	-0.258722	0.582	0.511	1
CHID1	0.13591	-0.0934662	0.137	0.106	1
CHMP1A	0.136031	-0.124342	0.274	0.214	1
SPTBN1	0.136097	-0.341261	0.196	0.211	1
COMMD4	0.136151	0.00229348	0.315	0.252	1
PURA	0.136204	-0.158989	0.346	0.275	1
NUDT21	0.136241	-0.0453438	0.237	0.192	1
CCNG2	0.13631	0.0689293	0.108	0.083	1
CLPP	0.136586	-0.0400209	0.296	0.236	1
IVNS1ABP	0.136677	0.0110079	0.505	0.408	1
TAPBP	0.13679	0.0790694	0.726	0.606	1
SQLE	0.136846	-0.110944	0.113	0.088	1
YDJC	0.137175	-0.0230556	0.185	0.147	1
ESR2	0.137343	-0.150628	0.236	0.186	1
BLOC1S2	0.137505	-0.134795	0.304	0.239	1
DNAJC4	0.137845	-0.0576428	0.183	0.145	1
AC026202.2	0.137923	-0.0963659	0.114	0.088	1
THUMPD3-AS1	0.138156	-0.339655	0.437	0.406	1
PSMA4	0.13839	-0.229626	0.537	0.481	1
STAMBP	0.138398	-0.150514	0.198	0.155	1
NAGLU	0.138415	-0.207273	0.176	0.138	1
MTA2	0.138495	-0.214655	0.127	0.097	1
TMEM167A	0.138896	-0.0621083	0.329	0.259	1
CCDC126	0.139237	-0.0503067	0.119	0.092	1
SPCS3	0.139288	-0.0502429	0.575	0.442	1
EPN1	0.139295	-0.00895922	0.153	0.12	1
GAR1	0.139337	-0.129761	0.171	0.134	1
ESRRA	0.139603	-0.19051	0.178	0.139	1
ILF2	0.13999	0.0284413	0.445	0.358	1
ZNF862	0.140007	-0.696466	0.151	0.162	1
MDP1	0.140346	-0.461099	0.13	0.147	1
PEX6	0.140729	-0.177594	0.141	0.109	1
MGME1	0.140751	0.0754032	0.158	0.127	1
SBK1	0.140932	-0.186007	0.192	0.15	1
TOMM20	0.141121	-0.255299	0.524	0.459	1
FAIM	0.141158	-0.0803545	0.119	0.092	1
SHISAL2A	0.141815	0.0673199	0.163	0.13	1
LENG1	0.142002	-0.484743	0.221	0.228	1
IFIT2	0.142307	-0.151225	0.114	0.088	1
CASP7	0.142731	-0.051287	0.108	0.083	1
HNRNPH2	0.142765	-0.138609	0.333	0.258	1
COMT	0.142908	-0.365354	0.382	0.352	1
GAS7	0.143293	-0.17168	0.48	0.461	1
NABP2	0.143567	-0.00486508	0.139	0.109	1
SLC6A6	0.143803	0.0549842	0.143	0.114	1
PIM1	0.144359	-0.398306	0.379	0.359	1
ST3GAL5	0.144504	-0.00248436	0.21	0.169	1
HMGN4	0.144536	-0.0377754	0.424	0.336	1
KAT8	0.144631	-0.176241	0.176	0.138	1
LRR1	0.144816	-0.102786	0.114	0.089	1
LSM3	0.144883	-0.305976	0.526	0.464	1
CARD8-AS1	0.145169	-0.151389	0.126	0.097	1
CMTM7	0.145195	-0.152685	0.119	0.092	1
YIF1B	0.145328	0.0535931	0.116	0.091	1
PPCS	0.145695	-0.117654	0.381	0.297	1
HSPD1	0.145809	-0.0661263	0.382	0.303	1
ABCF2	0.14603	0.0713578	0.101	0.078	1
ARHGAP27	0.146428	-0.178386	0.166	0.13	1
CDIPT	0.146628	-0.178347	0.204	0.161	1
ZCWPW2	0.14695	-0.162859	0.105	0.08	1
ANKUB1	0.14714	-0.0829474	0.283	0.23	1
CHMP3	0.147163	-0.0269039	0.362	0.291	1
ACOT13	0.148382	-0.296186	0.168	0.131	1
ITGA5	0.148672	-0.226069	0.181	0.142	1
TMEM138	0.148691	-0.228611	0.141	0.109	1
MRFAP1L1	0.148786	-0.0803253	0.17	0.134	1
YARS2	0.149046	-0.214183	0.148	0.116	1
RTN3	0.149389	-0.00690873	0.341	0.277	1
ARRDC3	0.14953	-0.0713003	0.378	0.298	1
FAM234A	0.15003	0.0340807	0.103	0.08	1
GIMAP2	0.150064	-0.441432	0.312	0.3	1
CCDC127	0.150644	0.033551	0.115	0.091	1
STYX	0.150743	-0.118205	0.163	0.127	1
MITD1	0.150748	-0.128921	0.295	0.233	1
SH3GLB2	0.151021	-0.0939909	0.147	0.117	1
LINC00909	0.151397	-0.0643573	0.114	0.089	1
AC093010.2	0.152266	-0.216592	0.258	0.205	1
EMD	0.152429	-0.0931516	0.17	0.136	1
ZNF780A	0.152822	-0.0486595	0.117	0.091	1
LPAR6	0.153359	-0.192277	0.198	0.156	1
MRPS2	0.153566	-0.0280354	0.141	0.111	1
HMGN2	0.15369	-0.240936	0.739	0.661	1
DPM2	0.153874	-0.158806	0.223	0.175	1
HSD17B10	0.154483	-0.427863	0.354	0.327	1
ZNF235	0.15449	0.112144	0.122	0.097	1
NME3	0.15457	-0.117271	0.382	0.298	1
OSTF1	0.154735	-0.0951555	0.829	0.75	1
NUBP2	0.15491	-0.123858	0.29	0.228	1
MRPL12	0.155021	-0.104195	0.173	0.138	1
COMMD3	0.155492	-0.450505	0.313	0.302	1
FKBP8	0.155927	-0.013753	0.544	0.425	1
RRP8	0.156202	-0.114782	0.132	0.103	1
MRPS12	0.156322	-0.298101	0.389	0.37	1
GRPEL1	0.156549	-0.0585875	0.248	0.198	1
MIF	0.157151	0.0291591	0.874	0.856	1
TMEM126A	0.157517	-0.552102	0.223	0.228	1
PPP1R9B	0.157771	-0.101886	0.103	0.08	1
DERL2	0.157858	-0.123407	0.305	0.241	1
KNOP1	0.158075	-0.032519	0.101	0.078	1
SRM	0.158452	-0.0837918	0.233	0.188	1
TOR1B	0.158592	-0.232834	0.134	0.105	1
PPIL3	0.1591	-0.0324264	0.221	0.18	1
NDUFA7	0.159717	-0.0612306	0.4	0.319	1
BARD1	0.16006	0.0237852	0.116	0.092	1
PLXDC2	0.160217	-0.299453	0.129	0.148	1
PAF1	0.160427	-0.146196	0.118	0.092	1
GOLGA2	0.160672	-0.170744	0.159	0.125	1
GSDMD	0.160821	-0.388108	0.356	0.336	1
TTF1	0.16106	-0.152562	0.184	0.148	1
FES	0.161403	-0.168689	0.152	0.12	1
CITED2	0.161406	-0.0466542	0.337	0.272	1
BCOR	0.161463	0.108741	0.101	0.08	1
TRAFD1	0.161606	-0.155192	0.127	0.1	1
SERBP1	0.161809	0.0329385	0.739	0.616	1
LZIC	0.161813	-0.129739	0.238	0.191	1
ZSCAN16-AS1	0.161838	-0.137444	0.245	0.197	1
TRIM13	0.161975	-0.112193	0.18	0.144	1
FAM207A	0.16228	-0.0871987	0.154	0.122	1
BOP1	0.162343	0.0321752	0.1	0.078	1
DPH3	0.162542	-0.228883	0.203	0.161	1
NUDCD2	0.162561	-0.449427	0.28	0.275	1
SNAPIN	0.16263	-0.514419	0.201	0.208	1
NDUFS7	0.163363	-0.068769	0.375	0.298	1
HMGN1	0.164072	0.0864492	0.752	0.634	1
CTU1	0.164154	-0.161674	0.181	0.142	1
AC023509.6	0.164302	-0.167626	0.121	0.095	1
UTP14A	0.164375	0.0206211	0.108	0.084	1
TMEM134	0.164502	-0.17837	0.267	0.212	1
MRPL52	0.164504	-0.0122183	0.394	0.314	1
PDAP1	0.165143	-0.0284924	0.469	0.369	1
MED7	0.165277	-0.747981	0.112	0.125	1
FAM50A	0.165852	-0.0504644	0.327	0.262	1
AARS	0.166097	-0.138465	0.124	0.097	1
ADCY9	0.166278	0.0327424	0.228	0.192	1
RNASET2	0.166885	-0.0517236	0.371	0.294	1
COPZ1	0.167194	-0.124323	0.394	0.314	1
PPP1R7	0.167321	-0.0301419	0.473	0.372	1
RPL22L1	0.167336	-0.270342	0.442	0.412	1
SCOC	0.167968	-0.168836	0.168	0.133	1
ID2	0.168363	-0.0712814	0.929	0.895	1
DHRS7	0.168616	-0.10096	0.77	0.706	1
MRPL45	0.168763	-0.0854368	0.122	0.097	1
MRPL14	0.169282	-0.35628	0.313	0.308	1
ZNF836	0.169487	-0.204121	0.159	0.123	1
PLRG1	0.169943	-0.167277	0.181	0.145	1
C16orf54	0.170767	-0.112987	0.283	0.227	1
AC243960.1	0.171419	-0.00713465	0.294	0.241	1
YIPF3	0.172272	-0.111771	0.221	0.178	1
TIMMDC1	0.17247	0.000134073	0.236	0.192	1
TRANK1	0.172598	-0.0460881	0.371	0.297	1
GOT1	0.172645	-0.05527	0.14	0.111	1
PINK1	0.173077	-0.182103	0.12	0.094	1
FAM98A	0.173612	-0.142338	0.105	0.081	1
HCFC1	0.173889	-0.212807	0.126	0.098	1
PTRH2	0.173902	-0.382943	0.159	0.128	1
PSMA6	0.17433	-0.126348	0.7	0.616	1
PSMB6	0.174372	-0.28775	0.536	0.472	1
ZBP1	0.174441	-0.0412858	0.355	0.286	1
CTC1	0.175149	-0.159341	0.154	0.123	1
IFNG	0.175351	-0.409536	0.337	0.333	1
PSMG3	0.175423	-0.0831941	0.151	0.122	1
UBE2M	0.17553	-0.351169	0.414	0.38	1
GLIPR1	0.176138	-0.394826	0.38	0.355	1
INSIG1	0.176562	-0.0548091	0.171	0.139	1
INPPL1	0.178334	-0.119683	0.101	0.078	1
IMP3	0.178451	-0.299683	0.42	0.381	1
BTG2	0.178542	0.0153919	0.547	0.455	1
PLEKHA3	0.178974	-0.0998535	0.214	0.17	1
VIM-AS1	0.178976	-0.127271	0.167	0.134	1
ZNF85	0.179324	-0.190456	0.103	0.08	1
LCK	0.180233	-0.104727	0.74	0.677	1
TMEM80	0.180742	-0.073994	0.104	0.081	1
SYS1	0.180805	-0.502823	0.178	0.189	1
HPS1	0.181106	-0.0872104	0.258	0.208	1
SNX17	0.182117	-0.0221371	0.424	0.342	1
RPL7L1	0.182211	-0.098653	0.347	0.277	1
ZNHIT3	0.182247	-0.367493	0.297	0.291	1
RNASEH2B	0.182598	0.00669721	0.387	0.317	1
FASTKD2	0.182655	-0.150029	0.202	0.161	1
SNHG6	0.183437	-0.204433	0.769	0.669	1
UCHL3	0.18407	-0.0788823	0.191	0.156	1
ASB1	0.184411	-0.306082	0.126	0.098	1
F2R	0.184839	-0.241577	0.215	0.17	1
DYNLL2	0.185643	-0.141454	0.192	0.153	1
SFR1	0.186653	-0.131565	0.116	0.092	1
OAS2	0.187263	-0.090402	0.142	0.114	1
LINC00513	0.18763	-0.14018	0.296	0.238	1
PQBP1	0.187907	-0.0894279	0.258	0.208	1
SSU72	0.189315	-0.277761	0.479	0.431	1
BRMS1	0.189642	-0.0859636	0.243	0.197	1
SDF2L1	0.190059	0.0163934	0.462	0.391	1
ZNF224	0.190228	-0.178131	0.19	0.15	1
DHX16	0.190395	-0.135963	0.115	0.091	1
LTB	0.190732	-0.375375	0.259	0.264	1
TSTD1	0.190829	-0.230489	0.531	0.47	1
DLGAP1-AS1	0.191329	-0.182625	0.163	0.13	1
GID8	0.191407	-0.0859123	0.298	0.238	1
CHCHD1	0.191538	-0.372855	0.285	0.284	1
MRPL55	0.191545	-0.116613	0.249	0.202	1
ACADS	0.191781	-0.174002	0.143	0.114	1
RABIF	0.192223	-0.139403	0.267	0.217	1
CSTB	0.192247	-0.124375	0.567	0.531	1
AKR1A1	0.19227	-0.078339	0.28	0.228	1
KIFC3	0.192505	-0.200273	0.154	0.123	1
ECI2	0.192561	-0.0834862	0.239	0.194	1
NOL12	0.192784	-0.270836	0.199	0.158	1
LINC02084	0.193203	-0.00832399	0.183	0.148	1
BANF1	0.193212	-0.191716	0.516	0.481	1
FBXL6	0.194158	-0.182921	0.128	0.102	1
ORAI1	0.194169	0.0179821	0.48	0.386	1
G6PD	0.194316	-0.0363045	0.351	0.284	1
RRAGA	0.194781	-0.457734	0.192	0.2	1
AC026347.1	0.195217	-0.278852	0.119	0.092	1
NBDY	0.195238	-0.244352	0.377	0.305	1
ANAPC13	0.195648	-0.677227	0.107	0.12	1
ZNF226	0.196575	-0.191457	0.134	0.106	1
RPS19BP1	0.196792	-0.188053	0.578	0.503	1
ZNF322	0.196826	-0.134915	0.128	0.102	1
LDHB	0.196959	-0.156147	0.582	0.525	1
LSM4	0.197004	-0.303325	0.442	0.403	1
GTF2F1	0.197251	-0.332367	0.205	0.162	1
SPNS1	0.197294	-0.151883	0.129	0.103	1
AUP1	0.197707	-0.0917183	0.272	0.22	1
IGFLR1	0.197758	-0.409015	0.217	0.225	1
ZNRD2	0.198271	-0.1968	0.255	0.205	1
CHERP	0.198387	-0.352799	0.114	0.089	1
DNAAF2	0.199905	0.0381436	0.105	0.084	1
MRPL35	0.200325	-0.0519222	0.114	0.092	1
TACC3	0.200391	-0.137908	0.115	0.092	1
SELENOK	0.200487	-0.232778	0.577	0.505	1
ATOX1	0.201276	-0.102253	0.366	0.297	1
MTX1	0.201361	-0.530256	0.17	0.178	1
TSR2	0.202121	-0.210033	0.263	0.209	1
PUDP	0.20285	0.0361279	0.187	0.155	1
SMAGP	0.202889	-0.122468	0.105	0.083	1
NTMT1	0.20335	-0.10131	0.145	0.117	1
SNRPE	0.203467	-0.0436666	0.498	0.394	1
BLVRB	0.20354	-0.136886	0.237	0.192	1
CPNE3	0.203566	-0.155282	0.329	0.262	1
CISD2	0.20451	-0.158332	0.244	0.198	1
TMEM101	0.20488	-0.611319	0.136	0.148	1
AGPAT5	0.205097	0.0230491	0.116	0.094	1
DESI1	0.205149	-0.600148	0.156	0.166	1
GBP3	0.206937	-0.344537	0.181	0.142	1
ZBTB48	0.206973	-0.152617	0.116	0.092	1
EXOSC7	0.207055	0.00398643	0.261	0.216	1
CSK	0.207518	-0.0158337	0.577	0.459	1
C1orf131	0.207673	-0.456285	0.183	0.192	1
VBP1	0.208431	-0.380005	0.302	0.291	1
HDDC3	0.208528	-0.153686	0.162	0.131	1
DCTN2	0.208896	-0.0821712	0.319	0.259	1
C15orf40	0.20926	-0.064076	0.202	0.166	1
GRAMD1A	0.209321	-0.12908	0.17	0.138	1
RNF146	0.209402	-0.126976	0.167	0.133	1
SYTL1	0.209433	-0.0785432	0.607	0.481	1
UBE2I	0.210141	0.0179053	0.662	0.53	1
PRR3	0.210507	-0.293503	0.13	0.103	1
AP1G2	0.210607	-0.174668	0.132	0.106	1
LY9	0.210832	-0.286363	0.227	0.181	1
MYO1G	0.211399	-0.0706064	0.524	0.416	1
ARHGDIB	0.212255	-0.0856184	0.976	0.931	1
CUTA	0.212726	-0.182791	0.612	0.545	1
RPS6KA1	0.212754	-0.078938	0.438	0.35	1
HARS2	0.213076	-0.19642	0.113	0.089	1
PTPN18	0.213259	-0.0514483	0.511	0.402	1
GTF3C6	0.213274	-0.263705	0.433	0.389	1
EXOSC3	0.213745	-0.621385	0.168	0.175	1
SNX20	0.213906	-0.236001	0.212	0.169	1
GOLGA5	0.213933	-0.178575	0.108	0.086	1
MBP	0.214463	0.101267	0.922	0.886	1
HPRT1	0.214554	-0.0750213	0.198	0.162	1
NXT1	0.214851	-0.624214	0.226	0.227	1
RHOG	0.214856	-0.069181	0.518	0.406	1
DCTN1	0.215243	-0.0885686	0.128	0.105	1
AC022217.3	0.216018	-0.15148	0.343	0.28	1
RPUSD1	0.21613	-0.125482	0.103	0.083	1
SKA2	0.216453	-0.10237	0.245	0.2	1
MAP3K13	0.216591	-0.401752	0.105	0.12	1
ADAMTS1	0.216731	-0.246222	0.101	0.08	1
RING1	0.216739	-0.257269	0.156	0.123	1
MPC2	0.216818	-0.298288	0.434	0.394	1
MRPL34	0.21727	-0.323716	0.425	0.386	1
EIF1AX	0.217966	-0.167879	0.6	0.55	1
RAMAC	0.218022	-0.174729	0.115	0.092	1
DNAJC7	0.218044	-0.0912405	0.469	0.37	1
SNHG12	0.219091	-0.561398	0.152	0.161	1
TWF2	0.220104	-0.224212	0.508	0.448	1
MT-ND6	0.220257	-0.151511	0.426	0.338	1
ZNF76	0.220388	-0.0468014	0.135	0.109	1
DLEU1	0.220433	-0.233715	0.261	0.266	1
METTL9	0.220696	-0.106516	0.454	0.352	1
UNC119	0.220864	-0.146049	0.176	0.144	1
EIF2D	0.220913	-0.274226	0.15	0.12	1
C1QBP	0.221625	-0.295997	0.426	0.384	1
ARMT1	0.222516	-0.169714	0.127	0.102	1
TKT	0.22262	-0.0801394	0.398	0.319	1
POLR3K	0.223901	-0.0727308	0.203	0.166	1
UBE2D1	0.225328	-0.172113	0.176	0.144	1
CHMP5	0.225353	-0.354612	0.287	0.278	1
BRD8	0.225963	-0.170447	0.13	0.105	1
DNAJB9	0.226248	-0.150347	0.247	0.197	1
MPHOSPH8	0.226381	0.0194079	0.649	0.555	1
RER1	0.226476	-0.29717	0.5	0.445	1
UTP11	0.226666	-0.101439	0.189	0.156	1
AC092821.3	0.226736	-0.118999	0.645	0.517	1
AC020915.2	0.227318	-0.194882	0.119	0.095	1
AC119396.1	0.227543	-0.0698925	0.282	0.238	1
TRGC2	0.2279	-0.208569	0.265	0.214	1
EIF3E	0.227905	-0.143211	0.726	0.625	1
CCNQ	0.227989	-0.190683	0.171	0.139	1
AC027644.3	0.228022	-0.052411	0.15	0.122	1
AC020911.2	0.228295	-0.788732	0.111	0.122	1
CTDSP1	0.22845	-0.0429161	0.449	0.359	1
FBXO8	0.228851	-0.207924	0.113	0.089	1
UFSP2	0.230127	-0.252576	0.16	0.13	1
SASH3	0.230529	-0.0247102	0.492	0.394	1
TUSC2	0.230579	-0.139361	0.232	0.189	1
ACTR1B	0.23123	-0.294031	0.225	0.178	1
CTDNEP1	0.231713	-0.21937	0.291	0.233	1
IFT27	0.232008	-0.146977	0.115	0.092	1
CD3D	0.232538	-0.696862	0.089	0.103	1
SCAF1	0.233136	-0.204228	0.11	0.088	1
CEBPD	0.233184	-0.349817	0.425	0.392	1
JPT1	0.233204	-0.23744	0.518	0.466	1
MALSU1	0.233456	-0.572003	0.169	0.177	1
PGD	0.23362	-0.107358	0.127	0.103	1
EIF2S1	0.233757	-0.126726	0.302	0.245	1
MPP6	0.234237	-0.124541	0.114	0.094	1
RAP2B	0.235052	-0.0913722	0.402	0.322	1
MOB2	0.235294	-0.0742799	0.385	0.308	1
AAMP	0.235415	-0.127217	0.256	0.209	1
C5orf56	0.235717	-0.169579	0.705	0.644	1
SELENOT	0.236493	0.0343774	0.624	0.506	1
PTGES3	0.236532	-0.0639115	0.733	0.65	1
LSP1	0.236986	0.0107759	0.795	0.653	1
LTA4H	0.23772	-0.182653	0.237	0.192	1
C1orf35	0.237801	-0.257363	0.213	0.173	1
DDX3X	0.237827	0.0298702	0.716	0.613	1
EXOC3	0.238343	-0.253921	0.18	0.145	1
CHMP1B	0.238477	-0.169549	0.281	0.225	1
NFE2L1	0.238905	-0.252342	0.116	0.092	1
C20orf27	0.239913	-0.53554	0.107	0.12	1
APOL2	0.239959	-0.0711297	0.203	0.167	1
ADPRHL2	0.240018	-0.553325	0.162	0.17	1
PRKCQ-AS1	0.241342	-0.36811	0.3	0.291	1
TATDN3	0.241692	-0.0757476	0.119	0.097	1
NDUFV2	0.242673	-0.248277	0.54	0.466	1
CIAO2A	0.243192	-0.16924	0.148	0.12	1
ARL6IP1	0.2457	-0.288824	0.578	0.503	1
C12orf65	0.24593	-0.193264	0.207	0.17	1
ADAP1	0.246161	-0.11989	0.172	0.141	1
RAD23A	0.24669	-0.0695345	0.414	0.333	1
RELL1	0.247147	-0.215835	0.198	0.164	1
E2F4	0.247319	-0.298523	0.187	0.152	1
NAXE	0.247418	-0.190403	0.22	0.18	1
TXNIP	0.247587	0.11572	0.983	0.973	1
CARHSP1	0.247632	-0.0139429	0.431	0.352	1
CYSTM1	0.248911	-0.232378	0.153	0.127	1
SPOCK2	0.249569	-0.249704	0.305	0.303	1
CCDC71L	0.249937	-0.221493	0.108	0.086	1
MRPS36	0.250167	-0.336915	0.367	0.344	1
TMUB2	0.250824	-0.397551	0.128	0.102	1
NOA1	0.251003	-0.054407	0.126	0.105	1
UBXN6	0.251113	-0.165115	0.112	0.091	1
AC097376.3	0.251681	0.0258114	0.113	0.094	1
IDH2	0.251816	-0.208736	0.489	0.444	1
EIF4E2	0.252043	-0.107846	0.343	0.275	1
AC245407.2	0.252689	-0.573431	0.167	0.172	1
AC009107.2	0.253255	-0.271842	0.132	0.106	1
MFNG	0.253382	-0.101642	0.358	0.288	1
EBNA1BP2	0.253976	-0.122626	0.194	0.159	1
BCL11B	0.254197	0.0904814	0.563	0.481	1
NT5C	0.254284	-0.073956	0.461	0.364	1
FKBP3	0.254373	-0.0894559	0.318	0.256	1
DHX34	0.254742	-0.116742	0.102	0.083	1
PPAN	0.255491	-0.22826	0.183	0.148	1
CD59	0.255651	-0.669785	0.116	0.127	1
LINC00910	0.256475	-0.0752866	0.436	0.361	1
STMP1	0.257121	-0.316429	0.423	0.388	1
PRKACA	0.25813	-0.142932	0.132	0.109	1
RNASEH2C	0.258452	-0.284196	0.405	0.383	1
BUB3	0.25928	-0.0470597	0.502	0.394	1
GSTO1	0.259986	-0.198248	0.487	0.445	1
TIMM29	0.260738	-0.134677	0.177	0.145	1
RBM8A	0.261027	-0.189241	0.675	0.581	1
MAPKAPK5-AS1	0.261145	-0.20764	0.266	0.216	1
NFU1	0.261637	-0.137774	0.221	0.181	1
C11orf68	0.262288	-0.0342779	0.148	0.123	1
TMEM167B	0.262583	-0.246369	0.163	0.133	1
EXOSC6	0.262707	-0.228518	0.254	0.205	1
IFI27L1	0.262784	-0.00362624	0.12	0.1	1
PDRG1	0.263689	-0.241829	0.15	0.123	1
PSAP	0.26451	-0.153757	0.544	0.428	1
C12orf10	0.265056	-0.122653	0.192	0.158	1
GMPR2	0.265163	-0.129426	0.17	0.141	1
ACTR8	0.265689	-0.122397	0.111	0.091	1
NAGK	0.266436	-0.589721	0.174	0.177	1
SMIM29	0.266905	-0.0810804	0.17	0.141	1
NTHL1	0.267236	-0.0170139	0.134	0.112	1
PHF19	0.267879	-0.287481	0.157	0.128	1
ZNF880	0.268549	-0.107677	0.115	0.094	1
RALGDS	0.269	-0.157206	0.395	0.311	1
TP53TG1	0.269723	-0.537449	0.191	0.195	1
ARL5A	0.270177	-0.132733	0.424	0.339	1
MT-ND5	0.270258	-0.0315758	0.999	0.991	1
ORMDL1	0.270958	-0.247197	0.529	0.462	1
PIN1	0.271361	-0.0730429	0.467	0.37	1
SLC5A3	0.27278	-0.231859	0.136	0.111	1
PSTPIP1	0.273589	-0.109597	0.395	0.325	1
PTPMT1	0.273811	-0.183838	0.114	0.094	1
EEF1E1	0.274324	-0.142136	0.207	0.169	1
IDH3G	0.275252	-0.309597	0.36	0.338	1
TEX30	0.275968	-0.29829	0.139	0.114	1
ACADM	0.276096	-0.286616	0.221	0.181	1
LDHA	0.276116	0.0482578	0.698	0.588	1
RNF181	0.276731	-0.283555	0.414	0.375	1
C9orf72	0.276789	-0.599746	0.132	0.141	1
BSG	0.277002	-0.154899	0.582	0.52	1
MATK	0.277697	-0.101177	0.762	0.686	1
TOMM22	0.278046	-0.182075	0.337	0.27	1
GEMIN6	0.278181	-0.653062	0.099	0.109	1
GRWD1	0.278358	-0.0916258	0.103	0.084	1
UBE2J2	0.278389	-0.242251	0.316	0.25	1
AC010642.2	0.278561	-0.167677	0.184	0.153	1
COX5A	0.278663	-0.163931	0.609	0.527	1
RNF187	0.279154	-0.124661	0.322	0.261	1
TIMM22	0.279519	-0.243885	0.141	0.116	1
COQ7	0.279835	-0.584703	0.228	0.225	1
CAMLG	0.280232	-0.0870434	0.405	0.333	1
TSEN15	0.280353	-0.130331	0.225	0.188	1
NDUFS8	0.280959	0.0239975	0.5	0.412	1
ACAT2	0.281424	0.0351888	0.227	0.195	1
CD7	0.281775	0.0161901	0.943	0.911	1
SCP2	0.282453	-0.160931	0.65	0.577	1
OTULINL	0.28343	-0.205682	0.261	0.214	1
PIP4P1	0.284551	-0.209	0.12	0.097	1
CYC1	0.284557	-0.0693259	0.389	0.316	1
HNRNPAB	0.285265	-0.0530885	0.381	0.312	1
AC124016.1	0.285375	-0.156918	0.105	0.086	1
NSUN6	0.286158	-0.173105	0.256	0.209	1
EIF2B1	0.286161	-0.123305	0.218	0.181	1
LSM10	0.28617	-0.290733	0.356	0.333	1
NCK1-DT	0.286487	-0.0965283	0.106	0.088	1
RPUSD3	0.28664	-0.157474	0.206	0.172	1
RGS10	0.286685	-0.587407	0.235	0.23	1
MLF2	0.287002	-0.186459	0.306	0.247	1
MYCBP	0.287058	-0.531281	0.157	0.164	1
ZNF580	0.287329	-0.185482	0.129	0.105	1
PDCL3	0.287345	-0.435326	0.203	0.206	1
FBXW5	0.287441	-0.107395	0.459	0.367	1
LYRM1	0.287696	-0.16204	0.167	0.138	1
AHNAK	0.287706	0.0834202	0.66	0.584	1
C18orf32	0.288018	-0.327097	0.42	0.383	1
MRPL42	0.288679	-0.151521	0.272	0.22	1
ARL4C	0.290067	0.000638623	0.931	0.884	1
SELENOF	0.290828	-0.181428	0.631	0.553	1
ST13	0.291564	-0.0255854	0.449	0.369	1
APOLD1	0.292283	0.0798237	0.119	0.1	1
SF3B6	0.29232	-0.112945	0.619	0.544	1
NIT2	0.292712	-0.163084	0.184	0.153	1
SQSTM1	0.293085	-0.03907	0.657	0.553	1
MCL1	0.293943	0.0111934	0.586	0.495	1
ADA	0.294342	-0.131422	0.266	0.222	1
TMEM205	0.294744	-0.48243	0.156	0.164	1
DCTN3	0.29497	-0.233006	0.535	0.462	1
SCAMP2	0.295133	-0.138889	0.369	0.297	1
GRHPR	0.295535	-0.141484	0.248	0.205	1
SLC9A3R1	0.296694	-0.188709	0.601	0.519	1
KIAA0040	0.296885	-0.665246	0.101	0.109	1
ZMAT5	0.296909	-0.11196	0.165	0.138	1
MIB2	0.297975	-0.373916	0.348	0.32	1
ARHGEF2	0.298328	-0.0957932	0.252	0.208	1
LRRC59	0.299694	-0.120284	0.167	0.139	1
NSMCE3	0.299844	-0.162225	0.354	0.288	1
LDLRAP1	0.300494	-0.194299	0.101	0.083	1
AF228727.1	0.300844	-0.0710475	0.103	0.084	1
CNPY2	0.300872	-0.298441	0.474	0.416	1
CLDND1	0.302216	-0.285725	0.325	0.261	1
GNB2	0.30235	-0.273503	0.491	0.43	1
HACD4	0.302538	-0.193913	0.268	0.22	1
C15orf61	0.302644	-0.177835	0.167	0.139	1
TPP1	0.302926	-0.516794	0.178	0.183	1
ADAM8	0.304041	-0.171198	0.382	0.308	1
ATG3	0.304243	-0.0960375	0.267	0.22	1
LAMTOR2	0.304255	-0.251149	0.378	0.353	1
URM1	0.306208	-0.109011	0.331	0.273	1
NDUFAF3	0.306493	-0.282913	0.336	0.32	1
LAMP2	0.307155	-0.106592	0.272	0.223	1
HENMT1	0.308113	-0.154026	0.263	0.217	1
MRPS21	0.30845	-0.206565	0.484	0.439	1
DDX18	0.308991	-0.0696157	0.504	0.403	1
ARF6	0.309313	-0.0865459	0.602	0.483	1
RFXANK	0.309393	-0.0665311	0.226	0.189	1
SMIM19	0.30993	-0.0991475	0.307	0.252	1
UBE2V1	0.310125	-0.0224179	0.628	0.511	1
TMEM115	0.310181	-0.106755	0.101	0.083	1
HEIH	0.310199	-0.0352452	0.118	0.098	1
NTAN1	0.310672	-0.178472	0.199	0.166	1
HSPA1A	0.312727	-0.54071	0.159	0.164	1
SMIM27	0.313521	-0.204462	0.221	0.181	1
PREB	0.313635	-0.132528	0.118	0.098	1
AC103591.3	0.314302	-0.189764	0.239	0.247	1
GEMIN7	0.314416	-0.105281	0.152	0.127	1
APOL1	0.314861	-0.219515	0.118	0.097	1
BORCS8	0.315282	-0.534192	0.098	0.108	1
PGLS	0.315538	-0.240022	0.465	0.422	1
MGST3	0.315548	-0.187203	0.438	0.405	1
RASAL3	0.315574	-0.0255583	0.525	0.442	1
ELOF1	0.315777	-0.164383	0.225	0.188	1
DYRK4	0.316452	-0.157301	0.105	0.088	1
SYNJ2BP	0.316866	-0.206947	0.11	0.091	1
METTL4	0.316875	-0.363029	0.116	0.097	1
BCAP31	0.317241	-0.0173877	0.494	0.397	1
ERGIC3	0.319475	-0.257127	0.21	0.173	1
ICAM3	0.319678	-0.0999719	0.721	0.636	1
RNH1	0.320445	-0.182443	0.438	0.403	1
ZNF330	0.321627	-0.259726	0.168	0.139	1
MIRLET7BHG	0.321638	-0.0732103	0.111	0.092	1
PCNP	0.321687	-0.109857	0.455	0.362	1
NUDC	0.321736	-0.0439654	0.496	0.4	1
GPATCH4	0.322523	-0.236441	0.147	0.122	1
UBL7	0.322534	-0.285651	0.134	0.111	1
WRAP73	0.324082	-0.145481	0.121	0.102	1
MRPL15	0.324648	-0.0879126	0.151	0.128	1
KIR3DL2	0.324848	-0.108013	0.13	0.109	1
TXNDC17	0.327842	-0.417559	0.314	0.291	1
GTPBP6	0.327927	-0.12936	0.263	0.22	1
Z83844.2	0.328378	-0.656985	0.097	0.106	1
PPP1R8	0.329055	-0.220574	0.119	0.098	1
Z99127.4	0.330203	-0.630124	0.103	0.111	1
MTHFD2	0.330323	-0.142399	0.216	0.178	1
EMC6	0.330983	-0.104626	0.409	0.325	1
SUMO1	0.333553	0.0267509	0.664	0.541	1
ANXA4	0.333963	-0.125513	0.397	0.331	1
APOBR	0.334967	-0.18574	0.174	0.145	1
RBCK1	0.335031	-0.302286	0.439	0.386	1
MED4	0.335437	-0.0601064	0.448	0.367	1
DHPS	0.336316	-0.134367	0.298	0.248	1
ACAP1	0.337533	-0.130978	0.682	0.597	1
MANF	0.337721	-0.0693738	0.409	0.348	1
FIS1	0.338346	-0.170764	0.584	0.502	1
EIF3J-DT	0.33877	-0.348864	0.103	0.084	1
DNAJC19	0.338788	-0.358344	0.298	0.286	1
GBP1	0.340937	-0.565462	0.199	0.198	1
ELP5	0.341499	-0.123662	0.211	0.178	1
AL691403.1	0.341531	-0.219749	0.18	0.153	1
EXOSC1	0.341586	-0.176133	0.312	0.255	1
SLC35D2	0.342018	-0.161239	0.11	0.091	1
HADH	0.342252	-0.0968279	0.127	0.108	1
RCN2	0.342334	-0.0692212	0.397	0.327	1
RGS14	0.343096	-0.499737	0.222	0.216	1
ASF1A	0.343551	-0.561773	0.13	0.136	1
OASL	0.345392	-0.673269	0.112	0.119	1
KXD1	0.347803	-0.294657	0.207	0.172	1
HIST1H2BN	0.34805	-0.390097	0.156	0.164	1
EIF4A2	0.349257	-0.107851	0.748	0.669	1
PPID	0.349352	-0.188995	0.282	0.233	1
MEAF6	0.350403	-0.264697	0.41	0.373	1
CISD3	0.35043	-0.332144	0.4	0.373	1
NELFE	0.350498	-0.209611	0.243	0.203	1
ADH5	0.350619	-0.0505257	0.48	0.389	1
GNAI2	0.351089	-0.0815652	0.846	0.747	1
TCTEX1D2	0.352361	-0.125604	0.152	0.128	1
SSR3	0.352362	-0.370786	0.34	0.311	1
TRNT1	0.352482	-0.307662	0.184	0.152	1
MED11	0.353053	-0.165726	0.202	0.17	1
BABAM1	0.353337	-0.0943222	0.34	0.281	1
TSPAN31	0.353866	-0.143459	0.142	0.119	1
NOSIP	0.354345	-0.377782	0.396	0.356	1
THOC6	0.355	-0.0573581	0.114	0.097	1
AC022075.1	0.355087	-0.397508	0.147	0.12	1
AHSA1	0.355329	-0.310853	0.343	0.314	1
PBDC1	0.355527	-0.372639	0.258	0.252	1
AC104078.2	0.355605	-0.250284	0.115	0.095	1
CTSA	0.355755	-0.452226	0.177	0.18	1
PDLIM2	0.356013	-0.224921	0.425	0.386	1
MTIF3	0.356062	-0.205686	0.376	0.305	1
THOC7	0.356383	-0.0538808	0.427	0.353	1
FDPS	0.356546	0.0175296	0.509	0.419	1
BOLA3	0.356693	-0.146871	0.221	0.188	1
HCFC1R1	0.357754	-0.137709	0.119	0.1	1
ACAT1	0.358673	-0.165106	0.188	0.159	1
ATF4	0.358717	-0.122002	0.354	0.292	1
VPS72	0.358909	-0.157003	0.143	0.12	1
DDX56	0.359477	-0.198492	0.131	0.111	1
PRDX6	0.359715	-0.0147476	0.553	0.453	1
TNFSF12	0.360477	-0.251108	0.27	0.22	1
OGFOD3	0.361041	-0.300075	0.14	0.117	1
RIC8A	0.36229	-0.157722	0.219	0.184	1
H2AFX	0.362367	-0.125909	0.227	0.189	1
C6orf226	0.36409	-0.156642	0.196	0.167	1
CCL4	0.364274	0.288789	0.812	0.758	1
JUND	0.365014	0.0578683	0.937	0.902	1
AC091271.1	0.365128	-0.556384	0.095	0.103	1
POLR1C	0.36545	-0.19801	0.152	0.128	1
NDUFAF8	0.367921	-0.279972	0.377	0.345	1
SWI5	0.368662	-0.229972	0.15	0.127	1
PSMB8-AS1	0.369134	-0.429069	0.391	0.356	1
H2AFJ	0.369353	-0.047588	0.323	0.273	1
AKR1B1	0.369747	-0.151609	0.275	0.227	1
TXN2	0.36978	-0.348574	0.337	0.312	1
NARS	0.37041	-0.225668	0.301	0.25	1
DCXR	0.372759	-0.0583183	0.415	0.348	1
IMP4	0.373445	-0.192458	0.244	0.205	1
MRPS23	0.374028	-0.180602	0.274	0.227	1
MRPS33	0.374318	-0.421816	0.218	0.217	1
MAZ	0.375681	-0.0974856	0.423	0.344	1
MZT2A	0.375867	-0.260971	0.406	0.37	1
CCT3	0.375898	-0.162677	0.529	0.472	1
EEF2	0.375935	-0.115505	0.789	0.694	1
SF1	0.376659	0.0103934	0.657	0.555	1
ANAPC16	0.377255	-0.0935758	0.764	0.666	1
FAM174C	0.377281	-0.360458	0.331	0.312	1
HEXIM1	0.377622	-0.208795	0.171	0.144	1
SRSF3	0.378195	-0.0491311	0.88	0.834	1
ARV1	0.379772	-0.234207	0.109	0.092	1
RTP4	0.379817	-0.490332	0.107	0.114	1
CAPN12	0.381122	-0.128043	0.202	0.17	1
WAS	0.381677	-0.113417	0.522	0.416	1
FURIN	0.381778	-0.250707	0.167	0.141	1
TMEM199	0.382384	-0.263329	0.144	0.122	1
PPP1R14B	0.38252	-0.0346998	0.214	0.188	1
ARL14EP	0.383115	-0.402157	0.252	0.242	1
CFAP20	0.38325	-0.194624	0.207	0.175	1
AL450998.2	0.383356	-0.219954	0.106	0.089	1
FUT11	0.383434	-0.267533	0.226	0.188	1
UPF3A	0.383708	-0.103783	0.395	0.33	1
PPP1R11	0.384309	-0.157953	0.292	0.244	1
SDHAF3	0.385453	-0.171414	0.187	0.159	1
BTF3L4	0.385487	-0.138033	0.254	0.216	1
AKR7A2	0.385851	-0.193007	0.323	0.266	1
SNHG15	0.386329	-0.15987	0.263	0.219	1
IAH1	0.386716	-0.111696	0.371	0.306	1
ARF3	0.386731	-0.224507	0.196	0.164	1
BAK1	0.386754	-0.260331	0.167	0.139	1
SLC25A5	0.387187	-0.023146	0.683	0.569	1
MCTS1	0.387535	-0.0495968	0.336	0.281	1
MMAB	0.388254	-0.117141	0.17	0.145	1
PSMG2	0.388962	-0.256946	0.4	0.361	1
MAPKAPK3	0.389892	-0.185578	0.204	0.172	1
C8orf76	0.390349	-0.197538	0.214	0.18	1
TBCA	0.390946	-0.136149	0.684	0.606	1
TMEM107	0.391639	-0.590836	0.267	0.256	1
GRN	0.391718	-0.720249	0.148	0.15	1
YWHAH	0.39259	-0.477532	0.265	0.247	1
AL627171.2	0.393256	-0.111123	0.373	0.309	1
ESYT1	0.393557	-0.197647	0.263	0.22	1
NR4A1	0.393793	-0.355996	0.101	0.084	1
RAB11A	0.393795	-0.03243	0.675	0.572	1
RCC2	0.394196	-0.242567	0.237	0.195	1
RNF7	0.394834	-0.157295	0.554	0.48	1
SGF29	0.395289	-0.228198	0.161	0.136	1
NAALADL1	0.396696	-0.359083	0.164	0.136	1
RP9	0.396842	-0.118921	0.144	0.125	1
CREB3	0.397556	-0.192856	0.129	0.109	1
HMGN3	0.398594	-0.096136	0.737	0.648	1
PCBD1	0.39895	-0.466043	0.127	0.133	1
ANAPC11	0.398979	-0.193166	0.515	0.453	1
ALOX5AP	0.399278	-0.153756	0.558	0.512	1
SLC2A3	0.399294	-0.295134	0.426	0.398	1
SSNA1	0.399854	-0.151816	0.509	0.448	1
WBP4	0.3999	-0.225267	0.173	0.148	1
HDGF	0.400507	-0.117671	0.229	0.195	1
ZADH2	0.401187	-0.420016	0.13	0.109	1
SURF2	0.403402	-0.234951	0.16	0.134	1
SDHAF2	0.404936	-0.254235	0.37	0.295	1
IFT20	0.406384	-0.234487	0.254	0.211	1
ANXA6	0.406484	-0.0389735	0.731	0.603	1
LLPH	0.406559	-0.129822	0.349	0.289	1
PDZD11	0.406623	-0.323418	0.139	0.117	1
PLIN2	0.406764	-0.20995	0.193	0.166	1
TMEM208	0.407487	-0.241446	0.326	0.264	1
ENTR1	0.407591	-0.287675	0.125	0.105	1
UBE2L3	0.408527	-0.15719	0.663	0.583	1
IER5	0.409215	-0.0466565	0.485	0.4	1
TMCO1	0.409243	-0.104186	0.522	0.425	1
RAB9A	0.410856	-0.0828316	0.431	0.353	1
TRAF2	0.410926	-0.155103	0.13	0.111	1
SHMT2	0.411226	-0.315338	0.123	0.105	1
CEBPB	0.412616	-0.0113732	0.429	0.359	1
GLOD4	0.413044	-0.207433	0.285	0.236	1
TBX21	0.413067	-0.192772	0.562	0.506	1
MRPL44	0.413983	-0.30846	0.187	0.156	1
BLOC1S4	0.41404	-0.425454	0.281	0.264	1
CTDSP2	0.414477	-0.572295	0.156	0.158	1
TRABD	0.416491	-0.12502	0.405	0.333	1
DUT	0.417699	-0.0896982	0.345	0.291	1
RAC1	0.419873	-0.143827	0.654	0.564	1
MAGOHB	0.420678	-0.129786	0.212	0.181	1
PDE3B	0.42225	0.00832073	0.247	0.253	1
ISCA2	0.422494	-0.401173	0.169	0.173	1
SDF2	0.423089	-0.318422	0.378	0.339	1
SDCBP	0.424163	-0.060658	0.46	0.38	1
SNU13	0.424346	-0.130673	0.651	0.566	1
AKTIP	0.425341	-0.182249	0.101	0.086	1
SNX2	0.425542	-0.167639	0.321	0.266	1
POLR2F	0.425898	-0.325545	0.391	0.348	1
PAIP2	0.426487	-0.0175862	0.693	0.562	1
YIF1A	0.427558	-0.44451	0.171	0.172	1
AP2M1	0.428366	-0.0924934	0.501	0.406	1
PSMB2	0.429565	-0.180398	0.489	0.431	1
ARPC2	0.430316	-0.0423602	0.98	0.967	1
EMC2	0.430689	-0.135241	0.228	0.194	1
SIRT6	0.43212	-0.223292	0.125	0.108	1
ZCRB1	0.432762	-0.329297	0.329	0.305	1
PTGER2	0.43412	-0.143764	0.366	0.302	1
AGA	0.434128	-0.201433	0.108	0.092	1
DENND10	0.434203	-0.290242	0.165	0.141	1
TEN1	0.434303	-0.178229	0.169	0.144	1
ZNF585A	0.434542	-0.276246	0.201	0.169	1
TMEM147	0.434585	-0.482154	0.206	0.202	1
LSM2	0.434591	-0.189116	0.405	0.366	1
S1PR5	0.434613	-0.112573	0.467	0.384	1
CYB561D2	0.435817	-0.249421	0.356	0.327	1
GOLPH3L	0.436055	-0.0382434	0.11	0.095	1
TMED9	0.437181	-0.0246027	0.54	0.444	1
IGBP1	0.437293	-0.236501	0.413	0.377	1
VMA21	0.438208	-0.386091	0.22	0.216	1
SVBP	0.438863	-0.143694	0.168	0.145	1
OGFR	0.439887	-0.228384	0.292	0.241	1
SNX6	0.440658	-0.0216639	0.593	0.492	1
RPS10	0.440934	-0.00663404	0.917	0.827	1
UBA1	0.4411	-0.58812	0.183	0.181	1
RAP2A	0.442108	-0.185008	0.223	0.191	1
C1D	0.442229	-0.181754	0.394	0.316	1
MRPS18A	0.442248	-0.223124	0.167	0.142	1
IER3IP1	0.443304	-0.310141	0.338	0.314	1
AC016074.2	0.444174	-0.262659	0.362	0.333	1
TMEM70	0.444547	-0.185825	0.169	0.144	1
MZT1	0.444555	-0.46473	0.196	0.194	1
INO80C	0.44523	-0.459275	0.097	0.105	1
DTYMK	0.445288	-0.373535	0.17	0.172	1
GCDH	0.44556	-0.263558	0.15	0.128	1
NHP2	0.446079	-0.243425	0.3	0.291	1
TMEM9B	0.446482	-0.0913963	0.361	0.303	1
TAGAP	0.446525	0.0189744	0.442	0.381	1
ZNF600	0.446616	-0.347079	0.36	0.327	1
PVT1	0.446925	0.201438	0.105	0.094	1
H2AFY	0.447092	-0.0676865	0.453	0.367	1
IRF3	0.447589	-0.106878	0.411	0.338	1
EIF3M	0.448219	-0.180407	0.606	0.528	1
C1orf162	0.448238	-0.119511	0.585	0.484	1
WDR45	0.448519	-0.179061	0.257	0.217	1
RILPL2	0.44948	-0.236085	0.19	0.161	1
LMF2	0.449603	-0.28508	0.169	0.142	1
MPDU1	0.451308	-0.158205	0.148	0.128	1
ZFPL1	0.451564	-0.140063	0.101	0.088	1
PPDPF	0.452402	0.0908183	0.745	0.662	1
MED31	0.454202	-0.141053	0.159	0.139	1
E2F5	0.454789	-0.191485	0.105	0.091	1
SH3BGRL	0.454995	-0.0241513	0.722	0.609	1
HNRNPK	0.455235	0.0071595	0.813	0.673	1
DPY30	0.457353	-0.347254	0.305	0.284	1
DCTN6	0.457709	-0.656424	0.13	0.133	1
DECR1	0.457822	-0.0483864	0.672	0.556	1
MYDGF	0.458145	-0.027061	0.532	0.436	1
TGIF1	0.459149	-0.211163	0.121	0.105	1
BCL6	0.460165	-0.103167	0.105	0.091	1
THAP3	0.460225	-0.305814	0.108	0.092	1
MOB1A	0.46028	-0.153773	0.589	0.473	1
PLEKHJ1	0.46041	-0.250494	0.327	0.303	1
TXNL1	0.461412	-0.13048	0.415	0.342	1
HAUS1	0.462458	-0.212384	0.185	0.159	1
COX19	0.462511	-0.198259	0.271	0.227	1
C19orf25	0.463242	-0.234661	0.338	0.281	1
FERMT3	0.463653	-0.0936551	0.5	0.406	1
PPA1	0.463707	-0.304443	0.302	0.286	1
SKP1	0.463727	0.0185681	0.855	0.791	1
MRPL46	0.463734	-0.39544	0.125	0.13	1
GET3	0.46444	-0.0592972	0.338	0.289	1
ACAA1	0.464816	-0.321955	0.332	0.303	1
UBL4A	0.465284	-0.316012	0.15	0.128	1
ELOVL1	0.465838	-0.206719	0.201	0.172	1
ZNF593	0.46694	-0.596885	0.113	0.117	1
MED10	0.467472	-0.242473	0.513	0.441	1
SRGN	0.468847	0.0464281	0.99	0.983	1
DNAJC15	0.470295	-0.0575376	0.449	0.372	1
MCUR1	0.471076	-0.503109	0.121	0.127	1
ZNF22	0.471325	-0.186247	0.318	0.266	1
COA5	0.471886	-0.194564	0.228	0.195	1
PPT1	0.471936	-0.546846	0.121	0.125	1
CCT8	0.473659	-0.208284	0.507	0.438	1
LACTB2	0.47441	-0.212692	0.121	0.105	1
TM2D2	0.474492	-0.309803	0.11	0.094	1
BCL7C	0.474619	-0.173939	0.445	0.402	1
SAMSN1	0.474832	-0.338401	0.276	0.266	1
MAP1LC3B	0.475766	-0.115584	0.68	0.602	1
CHCHD10	0.476525	-0.502336	0.173	0.172	1
ANXA2	0.476963	-0.246448	0.61	0.545	1
SQOR	0.477401	-0.174885	0.205	0.177	1
HSP90AA1	0.477718	-0.0548056	0.935	0.877	1
CTSW	0.4786	-0.0100582	0.965	0.927	1
SFT2D1	0.482122	-0.109723	0.496	0.405	1
SMIM13	0.482662	-0.331169	0.105	0.089	1
SUPT4H1	0.483468	-0.366074	0.433	0.38	1
BBC3	0.484008	-0.210762	0.15	0.128	1
IDH3B	0.485189	-0.140104	0.27	0.231	1
MAGOH	0.485534	-0.188159	0.536	0.458	1
MAN2B1	0.48652	-0.248726	0.141	0.123	1
SH3BP1	0.48686	-0.220949	0.325	0.27	1
WDR83	0.486934	-0.286259	0.142	0.122	1
SNRPC	0.488026	-0.114133	0.473	0.391	1
SNUPN	0.488265	-0.184344	0.154	0.134	1
TBRG4	0.490022	-0.320402	0.128	0.111	1
HSPB11	0.490993	-0.12586	0.447	0.369	1
TXNRD1	0.492639	-0.205715	0.309	0.261	1
HIKESHI	0.49267	-0.186008	0.332	0.275	1
BUD31	0.493297	-0.18016	0.536	0.464	1
TC2N	0.494216	0.314682	0.451	0.441	1
POLR3GL	0.494306	-0.0809552	0.513	0.427	1
WDR3	0.494645	-0.181063	0.123	0.108	1
AC068888.1	0.494961	-0.319412	0.119	0.103	1
MRPS26	0.495424	-0.132737	0.317	0.267	1
METRN	0.496089	-0.21137	0.21	0.178	1
FAM43A	0.496809	-0.430143	0.108	0.112	1
HCLS1	0.500324	-0.0600382	0.657	0.544	1
ADSL	0.501351	-0.213584	0.197	0.17	1
MAF1	0.503211	-0.146873	0.447	0.367	1
MRPL32	0.504494	-0.276078	0.196	0.167	1
NUDT5	0.50525	-0.184126	0.351	0.294	1
RGS19	0.507295	-0.213516	0.513	0.45	1
MFSD10	0.507334	-0.331433	0.363	0.331	1
PLSCR1	0.507541	-0.266787	0.167	0.144	1
HSD17B11	0.507802	-0.134637	0.349	0.297	1
SHISA5	0.511013	-0.256111	0.395	0.358	1
MRPL39	0.51139	-0.452966	0.117	0.122	1
COMTD1	0.512011	-0.466015	0.15	0.152	1
RAB8A	0.512855	-0.0963048	0.516	0.411	1
GSS	0.513384	-0.122161	0.151	0.133	1
MRPL28	0.513966	-0.147035	0.275	0.234	1
SNHG30	0.516833	-0.291402	0.158	0.138	1
IL10RA	0.516848	-0.230348	0.463	0.419	1
MIR181A2HG	0.517349	-0.191153	0.191	0.167	1
MRGBP	0.518036	-0.583125	0.114	0.116	1
ZDHHC4	0.519376	-0.208706	0.125	0.109	1
AC002463.1	0.519592	-0.393196	0.133	0.114	1
RAB1B	0.520625	-0.0996643	0.3	0.256	1
OXNAD1	0.52108	-0.110494	0.323	0.283	1
BCL2L12	0.521945	-0.147268	0.112	0.098	1
ASNSD1	0.522618	-0.362613	0.127	0.109	1
FRAT2	0.523079	-0.502072	0.119	0.122	1
TRG-AS1	0.523511	0.0298143	0.562	0.506	1
ZNF641	0.52362	-0.375792	0.116	0.1	1
TIMM13	0.523702	-0.100756	0.328	0.277	1
AC004797.1	0.524521	-0.112181	0.353	0.302	1
POLDIP3	0.524542	-0.342482	0.153	0.131	1
RCBTB2	0.525224	-0.166999	0.239	0.205	1
MRPL58	0.525801	-0.433532	0.187	0.183	1
TTC16	0.526277	-0.66399	0.099	0.102	1
MRPL50	0.526922	-0.577986	0.122	0.123	1
ZNF428	0.52752	-0.101474	0.418	0.345	1
NDUFB6	0.527648	-0.131986	0.389	0.325	1
PPM1M	0.527983	-0.55328	0.119	0.122	1
HNRNPA2B1	0.528067	-0.0010196	0.973	0.95	1
WDR74	0.529346	-0.127935	0.309	0.264	1
RAB5IF	0.529771	-0.194739	0.566	0.48	1
SPN	0.530442	-0.0557148	0.586	0.492	1
AC068724.3	0.530832	-0.359345	0.191	0.188	1
C11orf58	0.532319	0.00140396	0.714	0.597	1
TMEM218	0.533167	-0.170746	0.119	0.105	1
PSMG4	0.533241	-0.289947	0.14	0.122	1
PSMD13	0.533842	-0.0915349	0.509	0.416	1
TCP1	0.534769	-0.204646	0.358	0.298	1
PIGBOS1	0.535143	-0.413813	0.165	0.164	1
DCK	0.53688	-0.337165	0.221	0.186	1
PHB	0.538981	-0.0907959	0.523	0.427	1
EIF2S2	0.538995	-0.043868	0.567	0.472	1
CLTB	0.541137	-0.166379	0.416	0.369	1
MEPCE	0.54196	-0.64806	0.155	0.153	1
B3GALT4	0.542005	-0.253904	0.174	0.15	1
INSYN2B	0.542116	-0.544331	0.136	0.138	1
NENF	0.542423	-0.396123	0.172	0.167	1
PMVK	0.543103	-0.329098	0.207	0.205	1
METTL26	0.543207	-0.381637	0.323	0.291	1
MRPS18B	0.543785	-0.195962	0.233	0.2	1
TRIM59	0.54396	-0.353308	0.141	0.123	1
KDELR1	0.54429	-0.246902	0.263	0.222	1
CNN2	0.54446	-0.234629	0.291	0.28	1
ZCCHC9	0.544786	-0.624414	0.116	0.119	1
POLR2I	0.54607	-0.173616	0.336	0.28	1
AC026979.2	0.546193	-0.409258	0.213	0.181	1
GBP4	0.547947	-0.3699	0.252	0.239	1
CNPY3	0.550159	-0.182075	0.372	0.308	1
PLGRKT	0.551407	-0.223318	0.256	0.22	1
H2AFV	0.551745	-0.199318	0.633	0.541	1
VEGFB	0.552247	-0.262538	0.226	0.195	1
ISOC2	0.552576	-0.420057	0.116	0.12	1
SLC39A1	0.55297	-0.212581	0.144	0.127	1
ANAPC15	0.553031	-0.222051	0.203	0.175	1
NDUFS3	0.553262	-0.184689	0.351	0.289	1
TNFRSF14	0.55339	-0.248706	0.416	0.373	1
CCDC12	0.553425	-0.118833	0.606	0.525	1
RANBP1	0.553543	-0.0788271	0.405	0.344	1
SCAND1	0.55507	-0.0507236	0.58	0.467	1
COPS5	0.555433	-0.193609	0.366	0.305	1
CCDC115	0.556714	-0.221458	0.278	0.233	1
FAM200B	0.557735	-0.413289	0.207	0.2	1
SLC25A24	0.558069	-0.207813	0.152	0.133	1
EIF5A2	0.558201	-0.280742	0.113	0.098	1
CDKN1B	0.559332	-0.2213	0.32	0.264	1
BAD	0.559378	-0.405024	0.162	0.161	1
CENPX	0.561202	-0.163544	0.278	0.238	1
COIL	0.561844	-0.276795	0.144	0.127	1
APOL3	0.562658	-0.281967	0.204	0.177	1
APIP	0.563337	-0.331641	0.146	0.128	1
ROMO1	0.563438	-0.123306	0.396	0.334	1
CBX3	0.563524	-0.187544	0.524	0.459	1
CHTOP	0.563821	-0.227136	0.231	0.2	1
CATSPER1	0.565283	-0.530675	0.129	0.13	1
TP53RK	0.565306	-0.569918	0.134	0.133	1
PTPN6	0.565429	-0.0417582	0.583	0.494	1
RAB14	0.565446	-0.114112	0.427	0.35	1
NAMPT	0.566018	-0.270068	0.269	0.256	1
TMEM219	0.567279	-0.162986	0.389	0.323	1
DKC1	0.567297	-0.205262	0.212	0.184	1
POP5	0.568477	-0.225607	0.294	0.248	1
KANSL1-AS1	0.568806	-0.514923	0.24	0.223	1
MED28	0.569388	-0.238874	0.277	0.234	1
MBD6	0.569902	-0.369816	0.11	0.095	1
TM2D3	0.570304	-0.189452	0.252	0.217	1
CALHM2	0.570764	-0.502667	0.163	0.158	1
R3HDM4	0.570868	-0.333255	0.174	0.15	1
PARP1	0.570872	-0.155848	0.381	0.316	1
LRPAP1	0.571551	-0.019571	0.542	0.452	1
AC008555.4	0.572887	-0.621831	0.104	0.106	1
RXRA	0.573865	-0.515732	0.108	0.111	1
SRSF7	0.57435	-0.0718851	0.814	0.748	1
TSFM	0.574447	-0.103804	0.149	0.133	1
SURF6	0.574756	-0.451471	0.108	0.111	1
VSIR	0.576402	-0.18816	0.413	0.372	1
ATP6AP1	0.578206	-0.255784	0.206	0.177	1
MT1F	0.578877	-0.510332	0.125	0.127	1
CYBC1	0.579162	-0.18812	0.369	0.311	1
REXO2	0.580647	-0.430983	0.249	0.234	1
SERTAD1	0.580684	-0.141853	0.309	0.267	1
TMEM243	0.581094	-0.190638	0.327	0.281	1
MDH1	0.581882	-0.156073	0.472	0.38	1
MUTYH	0.582363	-0.409993	0.1	0.088	1
TUBB	0.583439	-0.0655198	0.429	0.367	1
TYW3	0.583745	-0.461368	0.159	0.156	1
SELENOS	0.584257	-0.263817	0.339	0.308	1
EIF3D	0.585457	-0.100444	0.63	0.545	1
TSSC4	0.585541	-0.228137	0.27	0.231	1
NIT1	0.585936	-0.238897	0.108	0.095	1
EPB41L4A-AS1	0.586759	-0.31668	0.296	0.248	1
NAA38	0.587282	-0.00481892	0.546	0.459	1
TMEM50A	0.587892	-0.140786	0.684	0.573	1
MPHOSPH6	0.588753	-0.355307	0.167	0.145	1
PDE4B	0.589001	-0.648096	0.097	0.1	1
C4orf33	0.589464	-0.21367	0.125	0.111	1
CD53	0.589652	0.0112173	0.926	0.859	1
MED8	0.590466	-0.471179	0.166	0.162	1
MRPL19	0.592042	-0.275454	0.201	0.175	1
NEU1	0.593208	-0.362624	0.165	0.144	1
AC244502.1	0.594067	-0.221701	0.124	0.109	1
TSPAN32	0.594608	-0.292662	0.432	0.377	1
NAA20	0.595122	-0.202695	0.301	0.253	1
LFNG	0.596099	-0.44987	0.225	0.212	1
AC006369.1	0.59623	-0.266028	0.19	0.167	1
TERF2IP	0.596472	-0.0821912	0.682	0.595	1
SYPL1	0.598459	-0.399537	0.101	0.105	1
THOC3	0.599256	-0.494042	0.123	0.125	1
SH2D1A	0.600021	-0.316149	0.286	0.244	1
MUS81	0.600909	-0.306071	0.141	0.123	1
CIR1	0.602082	-0.192736	0.476	0.394	1
RASSF7	0.60214	-0.349301	0.146	0.128	1
RCN1	0.60337	-0.326542	0.161	0.141	1
PATL2	0.603773	-0.331897	0.261	0.248	1
CCDC167	0.603923	-0.289079	0.237	0.227	1
TMEM230	0.604917	-0.0834409	0.509	0.423	1
RHOH	0.606748	-0.111056	0.5	0.472	1
DPYSL2	0.607545	-0.318137	0.114	0.1	1
CBR1	0.60767	-0.31389	0.174	0.152	1
RWDD3	0.609418	-0.287536	0.183	0.159	1
CYB561D1	0.611742	-0.277963	0.119	0.105	1
TAP1	0.613625	-0.2241	0.438	0.388	1
HRAS	0.614014	-0.379174	0.142	0.125	1
BOLA1	0.615477	-0.466425	0.107	0.109	1
UROD	0.615964	-0.09065	0.112	0.102	1
MRPL22	0.618568	-0.247816	0.303	0.278	1
MYD88	0.618587	-0.390497	0.136	0.12	1
NUBP1	0.618789	-0.279736	0.151	0.134	1
COMMD5	0.623134	-0.169139	0.218	0.191	1
NCBP2AS2	0.623609	-0.278634	0.335	0.302	1
ZNF524	0.625012	-0.624667	0.147	0.144	1
LINC01003	0.627867	-0.245687	0.112	0.1	1
NDUFS2	0.628569	-0.157186	0.436	0.358	1
DANCR	0.629986	-0.272347	0.172	0.152	1
ORAI2	0.630304	-0.493774	0.191	0.183	1
ARL2	0.632126	-0.298596	0.246	0.211	1
TMEM128	0.632352	-0.322221	0.105	0.094	1
SPAG7	0.63318	-0.269173	0.371	0.331	1
PIH1D1	0.633307	-0.345497	0.317	0.288	1
SRP9	0.635035	-0.0677465	0.657	0.558	1
DTWD1	0.635323	-0.250754	0.136	0.122	1
ZNF217	0.635879	-0.154117	0.301	0.262	1
DDAH2	0.637449	-0.338173	0.221	0.211	1
AL021707.1	0.637982	-0.500789	0.128	0.127	1
MAPK13	0.6381	-0.416326	0.161	0.158	1
TUBA1C	0.6382	-0.427994	0.214	0.205	1
ARPC5L	0.639039	-0.0293791	0.777	0.669	1
STXBP2	0.639077	-0.306027	0.365	0.298	1
SDHD	0.639372	-0.283498	0.369	0.33	1
C1orf122	0.640196	-0.172879	0.258	0.225	1
ECSIT	0.640285	-0.295579	0.114	0.102	1
GLIPR2	0.641738	-0.170016	0.546	0.481	1
POP4	0.642116	-0.266486	0.248	0.216	1
HTATIP2	0.642943	-0.384052	0.212	0.202	1
CACYBP	0.644929	-0.120745	0.354	0.306	1
CHCHD7	0.64499	-0.436252	0.234	0.219	1
EMG1	0.646435	-0.207896	0.21	0.183	1
MPST	0.647832	-0.303741	0.201	0.175	1
ALG3	0.649455	-0.367591	0.104	0.106	1
GTPBP8	0.6495	-0.410455	0.135	0.134	1
CD2BP2	0.652158	-0.186917	0.363	0.306	1
PHB2	0.653037	-0.0691023	0.459	0.383	1
METTL18	0.65307	-0.311575	0.1	0.089	1
CLTA	0.655063	-0.0936753	0.651	0.552	1
RPAIN	0.655405	-0.24893	0.304	0.259	1
COX20	0.655675	-0.142762	0.38	0.323	1
TMEM251	0.656095	-0.485001	0.117	0.117	1
VAMP4	0.656532	-0.259777	0.185	0.162	1
ABHD17A	0.658473	-0.012203	0.938	0.897	1
TIMM17B	0.658879	-0.206631	0.214	0.189	1
SDHC	0.659137	-0.189362	0.342	0.289	1
SLC39A3	0.659312	-0.209458	0.121	0.109	1
ANTXR2	0.659704	-0.134181	0.16	0.144	1
LSM5	0.66013	-0.197085	0.364	0.306	1
ENSA	0.660152	-0.0116535	0.746	0.636	1
NFYB	0.661017	-0.599757	0.182	0.17	1
HMGB1	0.661059	-0.0759232	0.968	0.931	1
CERS2	0.661725	-0.427142	0.229	0.197	1
COA3	0.662309	-0.276246	0.247	0.236	1
COMMD2	0.663742	-0.298698	0.245	0.209	1
UBE2S	0.663784	-0.250827	0.406	0.341	1
CROCC	0.663818	-0.300249	0.39	0.35	1
CDK4	0.66491	-0.185349	0.159	0.142	1
ICAM2	0.66687	-0.2488	0.415	0.369	1
COQ9	0.667609	-0.228037	0.111	0.1	1
MRPL27	0.669213	-0.403623	0.243	0.227	1
HAGH	0.670086	-0.323658	0.327	0.291	1
LAPTM5	0.670393	-0.00730708	0.792	0.711	1
PDIA6	0.671608	-0.110453	0.549	0.481	1
STUB1	0.672273	-0.184786	0.537	0.456	1
MOSPD3	0.672805	-0.264786	0.105	0.094	1
SVIP	0.674563	-0.163427	0.207	0.186	1
HELQ	0.674844	-0.123772	0.175	0.158	1
NDUFA8	0.675222	-0.275766	0.258	0.225	1
TMEM141	0.676758	-0.253381	0.261	0.247	1
NR6A1	0.677027	-0.319018	0.109	0.098	1
ENY2	0.680862	-0.00119792	0.574	0.483	1
DPH5	0.682704	-0.239209	0.159	0.142	1
RBM7	0.683543	-0.319963	0.156	0.139	1
COX16	0.683816	-0.123056	0.453	0.38	1
CLK1	0.683927	-0.0318379	0.649	0.55	1
SCPEP1	0.685484	-0.550722	0.115	0.114	1
MRPL18	0.686204	-0.210017	0.336	0.302	1
ATP5PO	0.687437	-0.119516	0.637	0.534	1
DUSP23	0.689083	-0.305966	0.245	0.23	1
TSEN34	0.689219	-0.573104	0.15	0.144	1
SERPINB9	0.689665	-0.19746	0.458	0.381	1
TAF9	0.689764	-0.49027	0.181	0.173	1
ATP6V0D1	0.69092	-0.279193	0.374	0.333	1
FAM219B	0.690957	-0.339017	0.139	0.123	1
COPS6	0.691087	-0.273966	0.446	0.38	1
ADI1	0.692157	-0.241474	0.223	0.197	1
CYTH2	0.692696	-0.438388	0.133	0.117	1
MRPS7	0.695378	-0.239438	0.293	0.252	1
SLC25A28	0.69727	-0.318283	0.11	0.098	1
CD79B	0.697475	-0.213817	0.209	0.186	1
TMBIM1	0.699258	-0.417293	0.223	0.192	1
TRAPPC4	0.70027	-0.275294	0.331	0.277	1
AC245014.3	0.700307	-0.462085	0.154	0.153	1
DTX3L	0.701205	-0.285178	0.227	0.198	1
ILK	0.701248	-0.224152	0.423	0.364	1
SYNGR2	0.703377	-0.564023	0.119	0.117	1
SNRPD1	0.704318	-0.104586	0.504	0.416	1
AP002387.2	0.706525	-0.539771	0.108	0.108	1
POLR2H	0.706919	-0.398887	0.229	0.212	1
FLII	0.707256	-0.332072	0.152	0.136	1
ITPR3	0.707639	-0.404226	0.125	0.112	1
EID2	0.708065	-0.390311	0.134	0.12	1
ARF4	0.70922	-0.148025	0.532	0.466	1
KBTBD3	0.710669	-0.333244	0.102	0.092	1
ARFRP1	0.710849	-0.371093	0.201	0.192	1
CTSD	0.711046	-0.0339621	0.786	0.667	1
RNF5	0.711421	-0.431193	0.223	0.208	1
DYNLRB1	0.711824	-0.119523	0.551	0.477	1
NRBF2	0.712937	-0.312745	0.26	0.225	1
HIST3H2A	0.712963	-0.283114	0.143	0.128	1
CNOT7	0.713078	-0.247948	0.263	0.228	1
CCNDBP1	0.714389	-0.189047	0.471	0.388	1
TADA3	0.714676	-0.229663	0.421	0.353	1
PARVG	0.714719	-0.286766	0.288	0.25	1
ARF1	0.715493	-0.0152532	0.755	0.631	1
LIN37	0.715555	-0.446745	0.103	0.092	1
S1PR1	0.716276	-0.384931	0.167	0.147	1
SMIM15	0.716961	-0.429555	0.163	0.145	1
FGL2	0.717289	-0.463721	0.174	0.167	1
SPOUT1	0.717312	-0.400212	0.151	0.134	1
MCRIP1	0.717792	-0.169926	0.453	0.397	1
TRIAP1	0.718151	-0.251283	0.206	0.186	1
PIGC	0.718317	-0.327077	0.218	0.191	1
DSE	0.719193	-0.382462	0.123	0.123	1
HIST1H2AG	0.71973	-0.528276	0.112	0.112	1
MRPL16	0.720019	-0.201005	0.314	0.269	1
IL27RA	0.720196	-0.255888	0.419	0.369	1
MRPS22	0.721914	-0.282768	0.165	0.148	1
PIM3	0.7223	-0.309132	0.126	0.114	1
HSPB1	0.724948	-0.267197	0.174	0.172	1
ZNF32	0.727407	-0.299293	0.237	0.22	1
SNAP47	0.729951	-0.361177	0.113	0.102	1
DYNLT1	0.730774	-0.133728	0.616	0.539	1
ATP5F1B	0.731502	-0.0508803	0.654	0.567	1
C11orf21	0.733107	-0.367337	0.205	0.18	1
HPF1	0.733297	-0.196651	0.211	0.189	1
PAGR1	0.734563	-0.291131	0.241	0.211	1
SMIM4	0.734793	-0.318766	0.166	0.152	1
GNGT2	0.735419	-0.283125	0.143	0.13	1
TPGS1	0.73653	-0.323549	0.256	0.234	1
SET	0.737048	-0.0482929	0.759	0.667	1
RPA3	0.73717	-0.162291	0.36	0.306	1
DENND2D	0.737355	-0.134125	0.571	0.484	1
AC100810.1	0.737579	-0.369754	0.143	0.141	1
GLRX5	0.738119	-0.207843	0.386	0.327	1
CYHR1	0.738805	-0.486812	0.174	0.166	1
APEH	0.739837	-0.520519	0.132	0.119	1
RPA2	0.741352	-0.0534735	0.528	0.444	1
TMEM106C	0.743236	-0.185255	0.125	0.116	1
PDCD2	0.743563	-0.192867	0.355	0.303	1
SMIM20	0.743823	-0.278012	0.164	0.148	1
AC090152.1	0.745115	-0.409924	0.172	0.153	1
MEGF9	0.746704	-0.0754411	0.274	0.252	1
TRADD	0.746838	-0.386689	0.245	0.225	1
TNFRSF4	0.751368	-0.264567	0.109	0.1	1
NSMCE1	0.751752	-0.226008	0.287	0.262	1
THYN1	0.751782	-0.398252	0.243	0.225	1
ALDH16A1	0.751879	-0.362561	0.136	0.123	1
OTUB1	0.752145	-0.221958	0.296	0.258	1
ISG15	0.75232	-0.140163	0.476	0.422	1
ATP5PB	0.75313	-0.182455	0.563	0.472	1
TNFRSF1A	0.754065	-0.353586	0.305	0.272	1
C18orf21	0.754731	-0.450495	0.123	0.122	1
UBE2L6	0.75478	-0.278461	0.434	0.373	1
JKAMP	0.755341	-0.337135	0.165	0.159	1
IFI35	0.75603	-0.167894	0.287	0.267	1
C4orf48	0.756931	-0.164026	0.158	0.145	1
SLC27A4	0.757336	-0.518499	0.125	0.122	1
NUTF2	0.757929	-0.274263	0.247	0.216	1
PHF23	0.758366	-0.389961	0.11	0.109	1
RGL4	0.759787	-0.266176	0.155	0.152	1
MRPL11	0.759857	-0.249862	0.313	0.284	1
SURF1	0.760981	-0.330931	0.314	0.286	1
MAGED2	0.761056	-0.197215	0.261	0.228	1
MTFP1	0.761927	-0.270599	0.139	0.127	1
MRPS17	0.762123	-0.390596	0.127	0.125	1
POP7	0.763635	-0.388985	0.181	0.161	1
METTL23	0.765258	-0.317766	0.354	0.314	1
MIIP	0.768452	-0.42679	0.116	0.114	1
TRAPPC3	0.769169	-0.210285	0.231	0.205	1
ADRM1	0.769438	-0.198245	0.394	0.35	1
VNN2	0.771149	-0.386172	0.132	0.12	1
IRF7	0.772222	-0.30086	0.164	0.148	1
LAT2	0.773595	-0.147604	0.467	0.398	1
MPLKIP	0.774077	-0.20177	0.284	0.25	1
UBE2Q1	0.774775	-0.311346	0.15	0.136	1
TMED1	0.775745	-0.256698	0.181	0.162	1
MRPS28	0.776443	-0.249865	0.249	0.222	1
PDCD10	0.777244	-0.0915857	0.509	0.43	1
ECI1	0.778501	-0.404993	0.19	0.167	1
POLR2G	0.778664	-0.111448	0.485	0.412	1
C16orf91	0.778807	-0.25156	0.154	0.142	1
EED	0.778955	-0.311879	0.152	0.138	1
BX284668.5	0.780383	-0.178537	0.123	0.112	1
CWC15	0.781872	-0.249315	0.401	0.347	1
TMEM126B	0.784001	-0.353378	0.309	0.28	1
NMUR1	0.784926	-0.364255	0.252	0.217	1
CTSZ	0.78947	-0.443192	0.197	0.184	1
PKM	0.789788	-0.270176	0.415	0.361	1
TNFSF14	0.789826	-0.487774	0.137	0.131	1
PRDX4	0.790665	-0.216912	0.175	0.159	1
GNG10	0.790851	-0.200495	0.249	0.223	1
CD302	0.791077	-0.383901	0.105	0.105	1
HSCB	0.791457	-0.412476	0.162	0.145	1
GPR18	0.793219	-0.460404	0.131	0.127	1
TUBA1B	0.793597	-0.0088822	0.711	0.631	1
TEX14	0.797591	-0.247065	0.491	0.456	1
GSTK1	0.798662	-0.135959	0.527	0.436	1
SDHAF1	0.798817	-0.400397	0.175	0.158	1
CDK9	0.798922	-0.492127	0.189	0.177	1
PSMC1	0.802223	-0.167992	0.418	0.367	1
LGALS9	0.804719	-0.199544	0.159	0.147	1
KMT2E-AS1	0.805106	-0.268979	0.25	0.233	1
PLEKHO1	0.80535	-0.334497	0.146	0.142	1
TBC1D10C	0.806411	-0.0689151	0.748	0.634	1
MRPL47	0.806996	-0.256234	0.336	0.297	1
MRPS5	0.807213	-0.246933	0.278	0.245	1
ANP32A	0.808478	-0.134485	0.591	0.5	1
DPP7	0.808863	-0.190007	0.465	0.402	1
PNRC2	0.809115	-0.173683	0.436	0.367	1
ZYX	0.809367	-0.270495	0.218	0.197	1
PEBP1	0.810918	-0.197464	0.441	0.383	1
COX11	0.811055	-0.391856	0.171	0.153	1
PLEC	0.811166	-0.444912	0.136	0.123	1
SLC25A3	0.811433	0.0172968	0.776	0.677	1
DDRGK1	0.81171	-0.288908	0.3	0.27	1
FAM89B	0.812888	-0.208643	0.385	0.333	1
RBMX2	0.812996	-0.354539	0.165	0.15	1
ZSWIM7	0.813816	-0.369016	0.22	0.203	1
MAP2K2	0.817357	-0.0546886	0.67	0.558	1
CST3	0.817951	-0.575772	0.297	0.267	1
RAB37	0.818679	-0.350103	0.295	0.252	1
C12orf76	0.820596	-0.437949	0.147	0.133	1
KLRC3	0.820833	-0.110722	0.438	0.395	1
RGCC	0.823248	-0.138837	0.145	0.142	1
CREM	0.823529	-0.177504	0.522	0.452	1
TSPAN2	0.824106	-0.319575	0.204	0.181	1
PFDN4	0.824806	-0.242026	0.268	0.247	1
PEF1	0.825067	-0.250727	0.281	0.244	1
NAA10	0.825701	-0.277907	0.326	0.28	1
SMIM12	0.828891	-0.256553	0.251	0.234	1
NUDT22	0.829115	-0.275905	0.258	0.23	1
PYROXD2	0.830205	-0.555456	0.106	0.103	1
TMEM11	0.830446	-0.455096	0.156	0.148	1
CCDC28A	0.830479	-0.329765	0.237	0.22	1
CDC42EP3	0.83099	-0.207463	0.447	0.381	1
CCDC28B	0.83245	-0.192725	0.3	0.267	1
PHPT1	0.835237	-0.157668	0.45	0.405	1
FOPNL	0.835357	-0.383407	0.163	0.153	1
SPSB3	0.837033	-0.247367	0.386	0.331	1
DEDD2	0.837166	-0.371951	0.232	0.205	1
RTF2	0.838103	-0.126866	0.529	0.45	1
CCT5	0.838333	-0.135818	0.436	0.37	1
CD3E	0.839892	0.102773	0.211	0.206	1
FH	0.840697	-0.393581	0.137	0.133	1
MOB3A	0.841206	-0.188519	0.443	0.381	1
RNF113A	0.841859	-0.334739	0.223	0.206	1
LIX1L	0.842774	-0.316938	0.182	0.162	1
ANTKMT	0.843789	-0.234957	0.381	0.327	1
ZNF688	0.844768	-0.339975	0.166	0.158	1
DDOST	0.846393	-0.177217	0.5	0.422	1
RPP38	0.846868	-0.446756	0.227	0.209	1
NOL7	0.847827	-0.226803	0.469	0.394	1
STX4	0.84892	-0.309436	0.267	0.241	1
PPP4C	0.85212	-0.159665	0.48	0.408	1
SLC66A3	0.852269	-0.341089	0.238	0.209	1
HIST1H1B	0.852909	-0.556655	0.125	0.123	1
CD8A	0.855375	-0.252939	0.167	0.161	1
AC008875.3	0.855571	-0.276861	0.258	0.228	1
RNF167	0.856604	-0.21556	0.38	0.336	1
BHLHE40-AS1	0.859103	-0.416054	0.11	0.102	1
CORO1B	0.859874	-0.169097	0.182	0.17	1
DHRS4-AS1	0.860561	-0.430699	0.125	0.12	1
SNHG9	0.860594	-0.2732	0.326	0.281	1
CZIB	0.862846	-0.353302	0.246	0.216	1
PSMG1	0.865847	-0.375702	0.106	0.105	1
CKS2	0.866515	-0.445001	0.16	0.145	1
HERPUD1	0.866906	-0.280586	0.367	0.325	1
ZNHIT1	0.867165	-0.172154	0.508	0.431	1
AK6	0.867323	-0.302722	0.172	0.156	1
PGM1	0.868558	-0.485043	0.236	0.211	1
TECR	0.86871	-0.0296117	0.511	0.45	1
SAMD9L	0.869817	-0.206884	0.334	0.284	1
SURF4	0.870922	-0.236824	0.36	0.311	1
TAF12	0.871201	-0.257809	0.328	0.292	1
STX11	0.871841	-0.343461	0.152	0.141	1
COQ4	0.873485	-0.323591	0.163	0.15	1
GPR108	0.874309	-0.386141	0.219	0.198	1
AASDH	0.875513	-0.404893	0.134	0.123	1
SLC50A1	0.875545	-0.403736	0.14	0.128	1
XCL1	0.875831	-0.690368	0.133	0.13	1
NDUFAF4	0.87628	-0.475124	0.196	0.181	1
POLR2E	0.876672	-0.186511	0.379	0.328	1
PSMA1	0.879566	-0.0903743	0.644	0.552	1
ERF	0.880341	-0.509128	0.103	0.1	1
NR1H2	0.881071	-0.304518	0.287	0.248	1
SNX9	0.881488	-0.196358	0.114	0.112	1
RANGRF	0.882028	-0.227114	0.196	0.18	1
EMC7	0.882089	-0.222579	0.334	0.288	1
MICOS13	0.882111	-0.171842	0.424	0.364	1
PHAX	0.882531	-0.245659	0.267	0.234	1
MRPS16	0.885678	-0.277459	0.268	0.245	1
MXD4	0.886472	-0.26697	0.415	0.355	1
PCED1B-AS1	0.887317	-0.0210742	0.824	0.698	1
MRPL17	0.888196	-0.372929	0.134	0.13	1
THEMIS2	0.889469	-0.279265	0.224	0.205	1
PRR5L	0.890132	-0.118688	0.389	0.344	1
MRPS14	0.890871	-0.167385	0.222	0.205	1
ATG101	0.893012	-0.380746	0.193	0.178	1
CALM3	0.893194	-0.208639	0.578	0.47	1
PSMC5	0.893959	-0.105625	0.545	0.466	1
EMC8	0.894466	-0.375916	0.17	0.155	1
NDUFAF1	0.894672	-0.289803	0.103	0.097	1
HTRA2	0.896531	-0.323942	0.112	0.105	1
TMEM256	0.897102	-0.227816	0.318	0.278	1
HAUS4	0.897868	-0.30221	0.1	0.095	1
PSMD7	0.897923	-0.124098	0.539	0.456	1
HSP90AB1	0.898242	-0.0413472	0.749	0.659	1
MRPL40	0.898275	-0.211627	0.259	0.23	1
ADRB2	0.899541	-0.297372	0.295	0.262	1
NGRN	0.899833	-0.452152	0.161	0.15	1
MLX	0.900023	-0.319706	0.221	0.202	1
MRPL2	0.900715	-0.432841	0.184	0.167	1
AL139246.5	0.901919	-0.329124	0.203	0.184	1
DDIT3	0.902582	-0.450609	0.163	0.147	1
EIF6	0.904725	-0.13297	0.446	0.381	1
CSNK2B	0.905328	-0.10298	0.487	0.416	1
ARL3	0.905345	-0.373103	0.131	0.127	1
CNBP	0.907255	-0.123809	0.73	0.598	1
RALBP1	0.908372	-0.187729	0.392	0.341	1
RAC2	0.910708	-0.0177392	0.937	0.873	1
CIC	0.911215	-0.437128	0.133	0.122	1
IGKC	0.911708	-0.134412	0.238	0.22	1
SELPLG	0.912802	-0.183149	0.498	0.422	1
CYTOR	0.913643	-0.197339	0.451	0.397	1
CCDC90B	0.913968	-0.280773	0.248	0.227	1
USE1	0.914043	-0.439917	0.18	0.162	1
TSTA3	0.914237	-0.314642	0.248	0.225	1
HMG20B	0.914724	-0.277481	0.189	0.172	1
TMEM238	0.914824	-0.341679	0.134	0.125	1
COA4	0.915043	-0.212553	0.271	0.244	1
NDUFA2	0.915792	-0.0551442	0.586	0.495	1
AC020916.1	0.917518	-0.362415	0.306	0.278	1
BORCS6	0.917634	-0.385387	0.201	0.18	1
EIF3I	0.920925	-0.0988718	0.529	0.452	1
SEPTIN1	0.921884	-0.265669	0.427	0.361	1
TXNDC12	0.922229	-0.309541	0.316	0.277	1
TINF2	0.923998	-0.18755	0.307	0.273	1
CGGBP1	0.925615	-0.206888	0.473	0.392	1
GLUL	0.927301	-0.351743	0.225	0.202	1
METTL5	0.927334	-0.343984	0.287	0.25	1
GIHCG	0.927453	-0.43408	0.139	0.133	1
UPP1	0.927481	-0.176008	0.442	0.373	1
RFLNB	0.927518	-0.347152	0.151	0.139	1
TMEM120B	0.928151	-0.17509	0.296	0.264	1
PSMA3	0.929373	-0.145496	0.522	0.427	1
SRSF8	0.929628	-0.402246	0.24	0.214	1
BISPR	0.929892	-0.56232	0.11	0.105	1
RAB33A	0.930329	-0.242964	0.108	0.105	1
STARD3NL	0.930665	-0.224331	0.402	0.353	1
HMGB2	0.932518	-0.494254	0.476	0.417	1
TMEM203	0.933217	-0.283337	0.256	0.228	1
FABP5	0.933352	-0.419948	0.129	0.122	1
AGPAT2	0.933755	-0.300437	0.109	0.106	1
THAP7	0.936073	-0.386461	0.147	0.136	1
ATRAID	0.936638	-0.201588	0.453	0.378	1
CDC34	0.93774	-0.292879	0.176	0.162	1
NIFK	0.943434	-0.229773	0.303	0.272	1
RNF126	0.945097	-0.121674	0.484	0.416	1
ITGB7	0.946344	-0.175759	0.408	0.35	1
CISD1	0.946716	-0.180537	0.18	0.169	1
FAAP20	0.947268	-0.302435	0.345	0.297	1
TMEM18	0.947926	-0.416558	0.169	0.155	1
EBP	0.948734	-0.168221	0.442	0.378	1
EIF4A3	0.949407	-0.161045	0.384	0.341	1
SLC25A11	0.949471	-0.199275	0.312	0.278	1
SSBP4	0.950656	-0.167825	0.578	0.491	1
TIMM8B	0.956673	-0.253634	0.351	0.311	1
DOK1	0.956924	-0.424586	0.106	0.1	1
POLR2K	0.958415	-0.128556	0.482	0.411	1
ABRACL	0.959261	-0.0486979	0.567	0.486	1
NDUFA5	0.961278	-0.14107	0.44	0.373	1
UQCRFS1	0.962234	-0.150251	0.571	0.462	1
TMEM8A	0.962778	-0.518398	0.147	0.138	1
COA8	0.963337	-0.32372	0.245	0.222	1
GLRX2	0.964753	-0.370353	0.13	0.122	1
PSMD4	0.966356	-0.102481	0.482	0.408	1
ILF3-DT	0.96824	-0.204516	0.358	0.316	1
PPP1R10	0.968396	-0.111143	0.58	0.5	1
FMC1	0.968537	-0.389224	0.168	0.156	1
ETFB	0.968698	-0.222104	0.315	0.283	1
SNAPC5	0.969003	-0.3079	0.225	0.203	1
SIVA1	0.969118	-0.16834	0.395	0.342	1
FLOT1	0.971413	-0.284069	0.302	0.264	1
RHOC	0.971513	-0.0921981	0.624	0.542	1
C1GALT1C1	0.971664	-0.478352	0.123	0.116	1
KLF7	0.972031	-0.457384	0.116	0.109	1
SSB	0.972219	-0.1895	0.522	0.433	1
ACTB	0.973887	0.0757472	0.997	0.997	1
TBCC	0.974105	-0.374738	0.298	0.256	1
TUBB4B	0.974247	-0.217108	0.454	0.386	1
C12orf45	0.975328	-0.419347	0.122	0.117	1
ACTR6	0.97619	-0.367808	0.227	0.206	1
C22orf39	0.977333	-0.27381	0.182	0.169	1
ATP5F1C	0.978774	-0.111186	0.619	0.519	1
GFER	0.980058	-0.475221	0.134	0.125	1
ABTB1	0.981245	-0.387029	0.222	0.2	1
SPTSSA	0.981625	-0.355254	0.108	0.103	1
MTPN	0.981772	-0.154549	0.679	0.561	1
ZNF511	0.982843	-0.340872	0.208	0.189	1
PRSS23	0.983492	-0.0955316	0.545	0.488	1
FLT3LG	0.988099	-0.322182	0.123	0.117	1
ARL1	0.988167	-0.360616	0.164	0.152	1
NIP7	0.988226	-0.438488	0.161	0.148	1
CNIH1	0.988907	-0.257389	0.176	0.166	1
SCNM1	0.988926	-0.339534	0.218	0.202	1
ARL6IP4	0.989896	-0.00644249	0.737	0.627	1
MDH2	0.991229	-0.0753651	0.507	0.438	1
FDX1	0.991671	-0.283827	0.272	0.245	1
PEX16	0.992135	-0.251497	0.28	0.247	1
OCIAD1	0.992238	-0.101909	0.562	0.483	1
SNRPB2	0.992422	-0.153385	0.535	0.452	1
FIBP	0.995599	-0.273609	0.381	0.327	1
NAP1L1	0.995885	-0.0869675	0.547	0.475	1
TCEAL8	0.999921	-0.282939	0.296	0.261	1

### Sheet: NIHSS_D1 NK_cell D1
Gene	p_val	avg_log2FC	pct.1	pct.2	p_val_adj
MT-CO3	4.46087e-118	0.61597	1	1	1.63272e-113
AC105402.3	8.21942e-113	7.81262	0.368	0.007	3.00839e-108
MT-ND3	2.56654e-112	0.712061	1	0.999	9.3938e-108
MTRNR2L12	3.86102e-104	-1.07835	0.934	0.99	1.41317e-99
RPS4Y1	1.2989e-83	-10.7603	0	0.284	4.75412e-79
IGKC	4.70048e-82	3.85016	0.351	0.043	1.72042e-77
AC007952.4	1.41301e-78	-1.8258	0.34	0.681	5.17175e-74
HIST1H1E	1.37583e-74	-1.38879	0.481	0.775	5.03567e-70
HLA-C	1.37603e-74	0.476962	0.992	0.998	5.03642e-70
MYOM2	2.32148e-74	-1.43145	0.23	0.629	8.49685e-70
MT-CYB	7.7782e-69	0.544817	1	0.999	2.8469e-64
MT-ND4	9.64401e-60	0.46223	1	1	3.5298e-55
MT-CO2	1.03368e-54	0.364096	1	1	3.78339e-50
MTRNR2L8	1.50539e-52	3.73539	0.49	0.257	5.50988e-48
MT-CO1	4.54685e-50	0.338305	1	1	1.66419e-45
RPS26	3.13661e-49	-0.562092	0.891	0.984	1.14803e-44
RPS4X	1.44301e-45	0.412822	0.99	0.998	5.28155e-41
HLA-DPB1	2.81946e-44	1.0637	0.668	0.407	1.03195e-39
S100B	8.59692e-44	-2.29356	0.041	0.245	3.14656e-39
SYTL3	2.52912e-40	0.823191	0.902	0.825	9.25685e-36
KLRC1	5.14597e-39	1.38886	0.446	0.201	1.88348e-34
DIP2A	9.18687e-37	-1.15479	0.448	0.634	3.36248e-32
PRMT2	3.28722e-36	-0.860578	0.607	0.748	1.20316e-31
DDX3Y	7.32127e-35	-8.67733	0	0.125	2.67966e-30
CD3E	2.59888e-34	1.72464	0.301	0.102	9.51216e-30
UTY	1.09629e-33	-8.56271	0	0.121	4.01254e-29
CEMIP2	8.1214e-32	1.12998	0.68	0.532	2.97251e-27
HIST1H3D	1.64225e-30	-1.56756	0.204	0.403	6.0108e-26
JUN	7.46521e-30	-0.783354	0.866	0.912	2.73234e-25
AL021155.5	1.94113e-28	-1.35227	0.217	0.418	7.10474e-24
PLCG2	4.95823e-28	-0.715986	0.608	0.804	1.81476e-23
ACTB	6.9994e-28	-0.327708	0.985	0.998	2.56185e-23
HIST1H1C	7.46063e-28	-1.0034	0.43	0.627	2.73066e-23
LINGO2	1.08818e-27	-1.40197	0.178	0.373	3.98283e-23
AREG	1.10817e-27	2.03882	0.264	0.098	4.05602e-23
GIMAP7	2.2684e-27	-0.468573	0.807	0.926	8.30259e-23
MT-ND1	1.0864e-26	0.354649	0.999	0.999	3.97633e-22
HLA-A	4.33857e-26	0.274349	0.995	0.998	1.58796e-21
HNRNPH1	1.85123e-25	-0.744921	0.433	0.62	6.77568e-21
CCL4L2	1.92468e-25	-1.48372	0.108	0.279	7.04454e-21
PTGDS	4.2075e-25	-1.59546	0.127	0.298	1.53999e-20
MT-ATP6	1.55184e-24	0.267653	1	1	5.67989e-20
NIBAN1	1.23015e-23	1.11926	0.462	0.286	4.50246e-19
JUND	1.98696e-23	-0.442698	0.9	0.943	7.27247e-19
ITGB2	2.22781e-23	-0.458682	0.875	0.909	8.15401e-19
C5orf17	2.79122e-23	3.66761	0.11	0.013	1.02162e-18
FGFBP2	1.10367e-22	-0.426934	0.819	0.924	4.03952e-18
HLA-B	4.56005e-22	-0.222319	0.994	1	1.66902e-17
HIST1H1D	7.59974e-22	-0.791103	0.443	0.62	2.78158e-17
CROCC	2.02552e-21	-1.08688	0.327	0.496	7.41362e-17
SNHG5	8.17961e-21	0.904777	0.576	0.432	2.99382e-16
C1orf56	1.06249e-20	-0.917972	0.233	0.41	3.88881e-16
KLRF1	4.47137e-20	-0.34442	0.881	0.931	1.63657e-15
LINC01619	1.42476e-19	1.01793	0.486	0.335	5.21476e-15
FOSB	3.00069e-19	-0.881279	0.408	0.562	1.09828e-14
SLA2	3.36713e-19	1.28743	0.366	0.22	1.2324e-14
AC004687.1	3.83758e-19	-0.615918	0.526	0.682	1.40459e-14
INPP4B	4.59004e-19	2.39489	0.111	0.02	1.68e-14
NUTM2A-AS1	4.81031e-19	-1.06499	0.16	0.317	1.76062e-14
TMSB4X	5.84885e-19	-0.223476	0.997	1	2.14074e-14
PPP1R10	7.19378e-19	-0.759806	0.514	0.659	2.63299e-14
SYNGR1	7.22595e-19	1.31265	0.288	0.145	2.64477e-14
LINC02384	7.60601e-19	-0.726042	0.448	0.606	2.78388e-14
RPS10	1.44087e-18	-0.457137	0.698	0.846	5.27372e-14
PFN1	1.47014e-18	-0.303165	0.957	0.987	5.38085e-14
WAKMAR2	1.95827e-18	1.95303	0.173	0.06	7.16746e-14
LINC00910	6.21218e-18	-0.846926	0.392	0.546	2.27372e-13
ABHD17A	1.01857e-17	-0.375205	0.852	0.921	3.72807e-13
PDE3B	2.52073e-17	1.40124	0.334	0.195	9.22614e-13
Z93241.1	3.50476e-17	-1.35559	0.131	0.264	1.28278e-12
HIST2H2AC	4.1216e-17	-1.00465	0.224	0.372	1.50855e-12
KLRC2	4.84499e-17	1.27022	0.356	0.214	1.77331e-12
CD300A	7.58806e-17	-0.556002	0.499	0.652	2.77731e-12
ISG20	1.0823e-16	0.536486	0.763	0.683	3.96133e-12
FEZ1	1.09331e-16	-1.16706	0.114	0.248	4.00164e-12
MT-ND2	1.3453e-16	0.372205	0.996	0.993	4.92393e-12
HIST1H1B	1.36011e-16	-2.05954	0.069	0.178	4.97813e-12
TXNIP	2.80332e-16	0.321177	0.985	0.978	1.02604e-11
IGHA1	3.36759e-16	2.36098	0.108	0.025	1.23257e-11
CD160	3.46352e-16	-0.683809	0.356	0.521	1.26768e-11
ARRDC3-AS1	7.76339e-16	-1.33109	0.127	0.252	2.84148e-11
GZMB	9.92825e-16	0.552571	0.907	0.949	3.63384e-11
DUSP2	1.58717e-15	0.904117	0.478	0.328	5.80921e-11
EML4	1.92206e-15	0.885344	0.47	0.34	7.03493e-11
GZMK	2.04947e-15	1.34011	0.157	0.056	7.50125e-11
LIPC	2.80614e-15	-1.64856	0.044	0.139	1.02708e-10
ATP2B1	4.07976e-15	0.748988	0.46	0.312	1.49323e-10
HLA-DPA1	5.3774e-15	0.709318	0.486	0.332	1.96818e-10
LINC00861	8.69159e-15	-0.46894	0.634	0.745	3.18121e-10
ANK3	1.00386e-14	1.7581	0.133	0.043	3.67423e-10
YME1L1	1.03706e-14	-0.634393	0.475	0.624	3.79574e-10
ERCC1	1.59821e-14	-0.782127	0.293	0.433	5.8496e-10
SRSF3	2.17716e-14	-0.416418	0.758	0.83	7.96862e-10
CASK	3.13008e-14	1.07537	0.28	0.156	1.14564e-09
LCP1	3.20954e-14	-0.316086	0.859	0.905	1.17472e-09
HCST	3.27961e-14	-0.284133	0.958	0.983	1.20037e-09
C6orf99	4.01879e-14	-2.26214	0.037	0.12	1.47092e-09
CBLB	4.38755e-14	0.468203	0.801	0.726	1.60589e-09
PLEKHF1	4.59498e-14	-0.591512	0.337	0.495	1.68181e-09
CDC42	7.34395e-14	-0.300075	0.86	0.918	2.68796e-09
GPR171	9.16743e-14	1.85471	0.126	0.042	3.35537e-09
HLA-DRA	1.85743e-13	1.13718	0.27	0.15	6.79839e-09
PARP8	1.94327e-13	0.47527	0.87	0.802	7.11255e-09
ARL17B	2.35934e-13	-0.951083	0.149	0.27	8.63542e-09
ADRB2	3.18413e-13	-0.753807	0.247	0.388	1.16542e-08
HIST1H2AG	3.6273e-13	-1.74479	0.085	0.182	1.32763e-08
DUSP1	3.79499e-13	-0.487879	0.794	0.815	1.389e-08
RNF115	4.45076e-13	0.801811	0.502	0.398	1.62902e-08
SELL	4.59606e-13	1.03349	0.288	0.168	1.6822e-08
EFHD2	7.1837e-13	-0.27142	0.875	0.922	2.62931e-08
ARRDC3	7.37195e-13	-0.706377	0.33	0.456	2.69821e-08
HIST1H2BF	7.63788e-13	-2.02753	0.053	0.138	2.79554e-08
SMAP2	8.73605e-13	0.519767	0.676	0.605	3.19748e-08
HLA-DRB5	1.14892e-12	1.5344	0.166	0.073	4.20518e-08
HIST1H2AK	1.20159e-12	-1.56586	0.056	0.143	4.39796e-08
PDE4D	1.37316e-12	0.909947	0.399	0.28	5.02592e-08
HIST1H4C	1.41222e-12	-0.54712	0.61	0.712	5.16888e-08
CD99	1.42171e-12	-0.299905	0.77	0.868	5.2036e-08
IL7R	1.48214e-12	1.70629	0.125	0.044	5.42478e-08
TMEM107	1.52207e-12	-0.957481	0.239	0.362	5.57092e-08
TSTD1	1.86033e-12	-0.538298	0.413	0.556	6.80898e-08
MIAT	3.26161e-12	-1.57484	0.053	0.137	1.19378e-07
PRF1	3.27727e-12	-0.197308	0.918	0.968	1.19951e-07
GNAQ	3.42703e-12	1.0047	0.257	0.142	1.25433e-07
LYZ	4.37777e-12	0.64808	0.514	0.425	1.60231e-07
CX3CR1	4.39403e-12	-0.432313	0.497	0.641	1.60826e-07
FKBP5	5.73573e-12	0.710084	0.569	0.461	2.09933e-07
SMAD7	6.40627e-12	-0.719526	0.227	0.358	2.34476e-07
AL627171.2	7.02484e-12	-0.779093	0.28	0.412	2.57116e-07
GLIPR1	8.67063e-12	-0.569127	0.322	0.462	3.17354e-07
PPIA	9.78957e-12	-0.286889	0.889	0.938	3.58308e-07
CTBP2	1.0512e-11	-0.469965	0.529	0.65	3.84749e-07
LETM2	1.25927e-11	-1.62882	0.05	0.129	4.60906e-07
SLC35F1	1.4581e-11	-1.40085	0.096	0.188	5.33681e-07
C12orf57	1.5121e-11	-0.602589	0.56	0.67	5.53444e-07
ZNF91	1.79433e-11	-0.699516	0.257	0.381	6.56742e-07
CD3D	2.00653e-11	1.30857	0.115	0.041	7.34411e-07
HIST1H4E	2.46289e-11	-1.46152	0.069	0.152	9.01442e-07
LPAR6	2.5476e-11	-0.891647	0.123	0.228	9.32447e-07
IFNG	2.80059e-11	-1.01925	0.293	0.417	1.02504e-06
DGKD	2.96198e-11	-0.542225	0.411	0.537	1.08412e-06
TNFAIP3	3.19326e-11	0.361933	0.474	0.332	1.16877e-06
SGCD	3.30714e-11	2.11139	0.128	0.052	1.21045e-06
MTSS1	3.54724e-11	-0.485308	0.398	0.541	1.29833e-06
AC012447.1	3.55756e-11	-0.976291	0.152	0.261	1.3021e-06
OASL	5.93636e-11	-1.40608	0.052	0.13	2.17277e-06
NMUR1	5.94376e-11	-0.644179	0.178	0.301	2.17548e-06
AC087239.1	5.96622e-11	-1.2432	0.105	0.198	2.1837e-06
ITGA4	6.7445e-11	0.5418	0.626	0.528	2.46856e-06
PNRC1	9.26961e-11	-0.34363	0.726	0.787	3.39277e-06
EMP3	9.56921e-11	-0.307899	0.833	0.905	3.50243e-06
LBH	9.70817e-11	-0.523411	0.391	0.517	3.55329e-06
ISG15	1.01308e-10	-0.643662	0.33	0.453	3.70797e-06
SEC14L1	1.12445e-10	0.827459	0.312	0.205	4.11561e-06
AOAH	1.12815e-10	0.367839	0.912	0.893	4.12916e-06
CMC1	1.24114e-10	0.342189	0.784	0.687	4.5427e-06
PRSS57	1.72743e-10	-0.944377	0.063	0.147	6.32257e-06
IFITM3	2.28285e-10	0.799392	0.278	0.168	8.35547e-06
MYL12A	2.72236e-10	-0.201776	0.979	0.988	9.96411e-06
CCDC200	2.91306e-10	-0.994818	0.115	0.211	1.06621e-05
ZEB2	3.75135e-10	-0.360112	0.84	0.883	1.37303e-05
TIAM1	5.18417e-10	1.82478	0.115	0.047	1.89746e-05
CFL1	5.54194e-10	-0.232182	0.946	0.967	2.02841e-05
DNAJB9	5.68723e-10	-0.890832	0.152	0.251	2.08158e-05
GATD3B	6.2793e-10	-1.3561	0.047	0.118	2.29829e-05
KLRD1	6.52304e-10	-0.203395	0.955	0.989	2.3875e-05
HNRNPA2B1	6.62124e-10	-0.22069	0.919	0.954	2.42344e-05
KANSL1-AS1	6.68921e-10	-0.701878	0.172	0.283	2.44832e-05
OSTF1	6.95259e-10	-0.313142	0.682	0.767	2.54472e-05
MIR181A2HG	6.98343e-10	-0.659546	0.156	0.262	2.556e-05
IL12RB2	7.06468e-10	1.3866	0.204	0.117	2.58574e-05
ZEB1	7.14012e-10	1.01798	0.243	0.147	2.61336e-05
KLF2	8.26877e-10	-0.23027	0.951	0.965	3.02645e-05
TEC	8.36732e-10	1.77804	0.104	0.039	3.06252e-05
AC020916.1	8.47468e-10	-0.650701	0.272	0.382	3.10182e-05
EEF1D	8.75894e-10	0.251327	0.94	0.907	3.20586e-05
GAPDH	9.01383e-10	0.381545	0.898	0.878	3.29915e-05
XBP1	1.13785e-09	-0.348068	0.62	0.713	4.16466e-05
NFATC2	1.15623e-09	-0.349533	0.57	0.681	4.23191e-05
JUNB	1.32842e-09	-0.717779	0.808	0.802	4.86215e-05
NAPRT	1.3407e-09	-1.27593	0.049	0.119	4.90709e-05
PHACTR2	1.64011e-09	0.789422	0.359	0.253	6.00297e-05
HECA	1.65869e-09	-0.550983	0.357	0.469	6.07096e-05
HOOK2	1.6721e-09	-0.828171	0.195	0.296	6.12005e-05
AF111167.1	1.72496e-09	-1.35427	0.061	0.134	6.31354e-05
HES6	1.72767e-09	-0.982021	0.079	0.162	6.32344e-05
FOS	1.75565e-09	-0.74312	0.762	0.768	6.42587e-05
ACTG1	1.82894e-09	-0.182974	0.966	0.985	6.69409e-05
PTPN6	2.3627e-09	-0.427331	0.397	0.526	8.64773e-05
VAMP8	2.40151e-09	-0.359379	0.667	0.772	8.78978e-05
KMT2E-AS1	2.63145e-09	-0.778433	0.199	0.297	9.63137e-05
RGS3	2.75051e-09	-0.549348	0.266	0.383	0.000100671
TOMM7	2.93908e-09	-0.309569	0.851	0.914	0.000107573
RPSA	3.15939e-09	0.240541	0.975	0.979	0.000115637
GAS5	3.51982e-09	0.500451	0.571	0.483	0.000128829
RPL7	3.61049e-09	0.2343	0.946	0.946	0.000132147
CD74	3.87538e-09	0.505822	0.613	0.532	0.000141843
CTDSP1	4.1446e-09	-0.537449	0.307	0.415	0.000151697
TRAC	4.306e-09	1.12686	0.169	0.089	0.000157604
TBC1D10C	4.39067e-09	-0.365798	0.61	0.715	0.000160703
RPL28	4.42672e-09	0.166167	0.99	0.999	0.000162022
HLA-DQA1	4.81838e-09	1.16687	0.149	0.074	0.000176358
PACS1	4.91747e-09	0.385629	0.65	0.564	0.000179984
RASSF4	5.1719e-09	-0.764641	0.123	0.217	0.000189297
RAP2B	6.15057e-09	-0.637033	0.244	0.352	0.000225117
KIR2DL4	6.19532e-09	1.27631	0.145	0.072	0.000226755
THEMIS2	7.66063e-09	0.741188	0.279	0.182	0.000280387
AL499604.1	9.33308e-09	-0.798431	0.172	0.268	0.0003416
RPLP0	9.67518e-09	0.345542	0.864	0.848	0.000354121
SLC1A7	1.01784e-08	-1.13964	0.04	0.102	0.00037254
FCRL6	1.22118e-08	-0.371484	0.491	0.608	0.000446965
STOM	1.26813e-08	-0.443756	0.359	0.477	0.000464149
ENPP4	1.28587e-08	-0.879771	0.102	0.186	0.00047064
ATF3	1.33327e-08	-1.02769	0.12	0.202	0.000487988
ANXA2	1.48495e-08	-0.296184	0.445	0.567	0.000543506
PPP1R9A	1.55348e-08	1.3068	0.12	0.056	0.000568591
LDLR	1.65004e-08	-1.22293	0.082	0.155	0.000603932
RPL17	1.67283e-08	0.154511	0.995	0.999	0.000612272
KIF9	1.94332e-08	-1.18116	0.06	0.128	0.000711275
ITM2A	1.99088e-08	0.621695	0.301	0.201	0.000728682
SMCHD1	2.26659e-08	0.425558	0.696	0.625	0.000829593
PIK3R1	2.27571e-08	0.553973	0.549	0.467	0.000832933
CST7	2.36102e-08	-0.202154	0.945	0.978	0.000864158
CCND2	2.46427e-08	-0.591193	0.245	0.352	0.000901947
TAF7	2.47916e-08	-0.481476	0.374	0.478	0.000907398
S100A4	2.6914e-08	-0.186994	0.93	0.963	0.000985079
SPAG1	2.77897e-08	0.97887	0.186	0.107	0.00101713
GABPB1-AS1	2.79139e-08	-0.581889	0.21	0.312	0.00102168
B4GALT1	3.01817e-08	0.498103	0.508	0.412	0.00110468
RPL13A	3.55472e-08	0.165264	0.993	0.998	0.00130106
AC020911.2	3.72714e-08	-1.22934	0.089	0.16	0.00136417
ZFP36	3.78027e-08	-0.327325	0.512	0.616	0.00138362
AC092821.3	3.95614e-08	-0.367492	0.516	0.619	0.00144799
SYAP1	4.35564e-08	0.613847	0.43	0.332	0.00159421
AC138123.1	4.47655e-08	0.823358	0.119	0.053	0.00163846
COX6B1	4.53254e-08	-0.292638	0.716	0.805	0.00165895
MIR646HG	4.5701e-08	-0.770078	0.2	0.296	0.0016727
CD52	4.89751e-08	0.319993	0.762	0.69	0.00179254
FOXP1	5.15906e-08	0.426813	0.683	0.622	0.00188827
PPP2R5C	5.35138e-08	-0.224438	0.856	0.907	0.00195866
AC044849.1	5.48763e-08	-0.688016	0.304	0.401	0.00200853
CARD11	5.63787e-08	0.41756	0.717	0.644	0.00206352
HIST1H2BC	5.85999e-08	-1.02949	0.119	0.197	0.00214481
NR6A1	5.88127e-08	-0.576117	0.097	0.176	0.0021526
SLFN5	5.91998e-08	-0.390408	0.533	0.623	0.00216677
IKZF3	6.40818e-08	-0.372856	0.525	0.616	0.00234546
PPDPF	6.56111e-08	-0.445208	0.645	0.714	0.00240143
TMEM273	6.5882e-08	-1.26293	0.048	0.108	0.00241135
CCL4	6.70153e-08	-0.0605983	0.728	0.847	0.00245283
MT-ATP8	7.22901e-08	0.415603	0.695	0.648	0.00264589
AC016831.7	7.23957e-08	0.964471	0.172	0.098	0.00264975
CMTM7	7.4082e-08	1.05263	0.138	0.071	0.00271147
AC006369.1	7.54353e-08	0.821393	0.215	0.132	0.00276101
CISD3	7.79917e-08	-0.510359	0.267	0.372	0.00285457
EFNA5	7.85733e-08	-0.691184	0.151	0.242	0.00287586
MT-ND4L	8.08624e-08	-0.222234	0.751	0.838	0.00295964
RPL5	8.0969e-08	0.171574	0.983	0.992	0.00296355
CSTB	8.81095e-08	-0.409669	0.422	0.524	0.00322489
CDC42SE1	9.62482e-08	-0.330651	0.605	0.688	0.00352278
RALGDS	1.01807e-07	-0.537176	0.326	0.432	0.00372623
AHNAK	1.02877e-07	-0.307605	0.569	0.665	0.0037654
RAMP1	1.04426e-07	1.13588	0.172	0.102	0.00382211
AL118516.1	1.18984e-07	-1.08226	0.086	0.156	0.00435494
FYN	1.20289e-07	0.288155	0.909	0.873	0.0044027
SET	1.28636e-07	-0.333875	0.601	0.682	0.00470821
CARD16	1.32024e-07	-0.359689	0.495	0.596	0.00483219
CYTOR	1.34209e-07	-0.561087	0.31	0.414	0.00491219
PPP1R16B	1.3532e-07	0.623029	0.431	0.353	0.00495286
POLR2L	1.38645e-07	-0.364664	0.655	0.72	0.00507455
MYADM	1.401e-07	-0.725459	0.185	0.269	0.00512779
SERF2	1.50896e-07	-0.182927	0.967	0.988	0.00552295
CRYBG1	1.5205e-07	0.80993	0.284	0.198	0.00556517
LINC00486	1.52141e-07	-0.363368	0.401	0.526	0.0055685
AL691403.1	1.55085e-07	-0.814897	0.145	0.229	0.00567628
NCK2	1.61295e-07	0.673513	0.339	0.252	0.00590356
SSH2	1.63099e-07	0.324861	0.778	0.712	0.00596959
CD96	1.64811e-07	0.406544	0.698	0.627	0.00603224
RASA2	1.65122e-07	0.329737	0.75	0.683	0.00604364
SNHG9	1.70981e-07	-0.723296	0.251	0.34	0.00625807
COQ7	1.89978e-07	-0.869242	0.166	0.246	0.00695339
DSE	1.98369e-07	-1.01463	0.077	0.144	0.00726049
AC016074.2	2.00296e-07	-0.524931	0.301	0.402	0.00733103
TRBC1	2.2344e-07	-0.363093	0.653	0.715	0.00817814
RUNX2	2.32503e-07	1.21792	0.163	0.094	0.00850982
MAML2	2.40083e-07	0.700922	0.439	0.358	0.00878729
EVL	2.53144e-07	-0.231135	0.821	0.85	0.00926533
CD151	2.62701e-07	-0.748596	0.104	0.18	0.00961511
CLASP1	2.89385e-07	0.510761	0.581	0.506	0.0105918
TGOLN2	2.95886e-07	-0.380105	0.379	0.489	0.0108297
KANSL1	2.96896e-07	-0.313928	0.656	0.733	0.0108667
RPS3A	3.02879e-07	0.134102	0.993	0.998	0.0110857
AC243960.1	3.05975e-07	-0.532334	0.247	0.344	0.011199
SETD3	3.21877e-07	-0.501647	0.251	0.351	0.011781
SPDYE2	3.31619e-07	-0.924164	0.065	0.128	0.0121376
HNRNPU	3.35611e-07	-0.295863	0.577	0.673	0.0122837
TNFRSF1A	3.77476e-07	-0.502786	0.223	0.323	0.013816
GNAL	3.81199e-07	-0.776503	0.09	0.159	0.0139523
GIMAP5	3.84954e-07	-0.43862	0.278	0.382	0.0140897
LAX1	3.98101e-07	-0.55304	0.181	0.271	0.0145709
DBP	4.05893e-07	-0.673758	0.105	0.182	0.0148561
PPM1L	4.32058e-07	-0.490298	0.402	0.492	0.0158137
ACTR2	4.42401e-07	-0.267894	0.692	0.762	0.0161923
GLS	4.44666e-07	-0.245185	0.589	0.679	0.0162752
IL18R1	4.52088e-07	0.855675	0.201	0.125	0.0165469
RRP12	4.52674e-07	-0.814417	0.12	0.197	0.0165683
RPS2	4.54105e-07	0.199769	0.993	0.999	0.0166207
KLF6	4.70776e-07	-0.315336	0.733	0.801	0.0172309
STARD3NL	5.07997e-07	-0.523907	0.289	0.385	0.0185932
WDR74	5.20348e-07	-0.644487	0.26	0.346	0.0190453
MLLT6	5.35239e-07	-0.450554	0.311	0.415	0.0195903
HSPB11	5.48528e-07	-0.501	0.293	0.394	0.0200767
DHRS7	5.6504e-07	-0.300045	0.622	0.699	0.020681
ADAM10	5.65812e-07	-0.40167	0.503	0.58	0.0207093
CASP10	6.81985e-07	-0.592901	0.131	0.212	0.0249613
ZNF626	7.11974e-07	-0.636454	0.143	0.222	0.026059
BABAM2	7.60412e-07	0.560746	0.482	0.403	0.0278319
EGR1	7.74825e-07	-1.55328	0.047	0.1	0.0283594
RACK1	8.1068e-07	0.169225	0.967	0.972	0.0296717
MYL12B	8.41912e-07	-0.196432	0.892	0.927	0.0308148
ABI3	8.43033e-07	-0.359956	0.408	0.516	0.0308558
GSE1	9.00465e-07	-0.459838	0.337	0.429	0.0329579
RPL7A	9.09338e-07	0.128784	0.99	0.998	0.0332827
PILRB	9.16716e-07	0.596094	0.375	0.297	0.0335527
DPYD	9.46844e-07	0.307209	0.701	0.636	0.0346555
ZFYVE28	1.02418e-06	-0.514759	0.233	0.321	0.0374859
THUMPD3-AS1	1.05947e-06	-0.409815	0.39	0.485	0.0387776
HIST1H2AC	1.06832e-06	-0.799811	0.226	0.306	0.0391017
LFNG	1.07698e-06	-0.569071	0.144	0.226	0.0394185
ZNF737	1.10294e-06	-0.708733	0.121	0.196	0.0403685
SULT1B1	1.11255e-06	-0.857254	0.052	0.108	0.0407205
PRDM1	1.11701e-06	-0.348207	0.351	0.468	0.0408836
RPS5	1.18808e-06	0.218062	0.959	0.963	0.0434849
NLRC5	1.19591e-06	0.432314	0.442	0.348	0.0437714
SSBP3	1.19991e-06	-0.385783	0.435	0.526	0.0439181
TCF7	1.20678e-06	0.846323	0.192	0.122	0.0441695
XIST	1.209e-06	0.316516	0.582	0.444	0.0442506
PLAC8	1.23878e-06	-0.244471	0.861	0.903	0.0453406
IGF2R	1.27642e-06	-0.290835	0.502	0.598	0.0467184
NDUFV3	1.30513e-06	-0.640667	0.205	0.285	0.0477692
DOCK8	1.3358e-06	0.278836	0.741	0.679	0.0488916
KIFC3	1.34499e-06	-0.652256	0.101	0.172	0.049228
RPS15A	1.34832e-06	0.106069	0.991	0.998	0.04935
PLEKHA1	1.38678e-06	-0.467584	0.361	0.454	0.0507576
DRAP1	1.43759e-06	-0.270931	0.571	0.668	0.0526173
EEF1G	1.4999e-06	0.237968	0.905	0.894	0.054898
CD244	1.53636e-06	-0.427774	0.33	0.433	0.0562322
ABLIM1	1.62822e-06	0.634651	0.313	0.23	0.0595946
MBP	1.63131e-06	-0.190228	0.908	0.918	0.0597077
LRRC37A2	1.65467e-06	-0.928102	0.063	0.122	0.0605627
RAC2	1.76946e-06	-0.189963	0.839	0.897	0.064764
PCNX1	1.78871e-06	0.382743	0.54	0.448	0.0654687
SNHG22	1.82878e-06	-1.01108	0.09	0.153	0.0669353
CLCN3	1.83338e-06	-0.691424	0.144	0.219	0.0671036
RNF213	1.84435e-06	-0.24023	0.772	0.805	0.0675052
ZFP36L1	1.89138e-06	-0.428196	0.43	0.522	0.0692264
BNC2	1.90309e-06	-0.366005	0.347	0.451	0.0696551
PTMA	1.9095e-06	-0.127489	0.989	0.999	0.0698894
TMA7	2.02922e-06	-0.234925	0.909	0.95	0.0742714
HMGCS1	2.10243e-06	-0.671708	0.155	0.23	0.076951
RGS2	2.12045e-06	-0.702063	0.133	0.208	0.0776104
AL390728.6	2.15553e-06	-1.04711	0.054	0.108	0.0788945
PTCH1	2.21348e-06	-0.658711	0.118	0.191	0.0810157
MOB1A	2.30253e-06	-0.338746	0.413	0.508	0.0842751
RHOF	2.32027e-06	-0.425057	0.308	0.4	0.0849244
FHIT	2.38574e-06	-0.76188	0.127	0.198	0.0873204
FCRL3	2.45434e-06	-0.53532	0.2	0.286	0.0898312
ST8SIA4	2.60853e-06	-0.378396	0.314	0.411	0.0954747
ARL4C	2.68038e-06	-0.165768	0.874	0.92	0.0981047
HSPE1	2.72815e-06	-0.357258	0.417	0.52	0.0998529
SPCS3	2.73147e-06	-0.381889	0.4	0.491	0.0999745
CITED2	2.76171e-06	-0.635333	0.288	0.374	0.101081
ARPC5L	2.85046e-06	-0.262947	0.612	0.705	0.10433
CUL3	2.85059e-06	0.432837	0.576	0.501	0.104334
DNAJB1	2.86301e-06	-0.523019	0.226	0.309	0.104789
ZCWPW2	2.87055e-06	-0.9994	0.07	0.128	0.105065
CMIP	2.87451e-06	0.619496	0.566	0.513	0.10521
NOCT	2.9314e-06	-0.924052	0.074	0.132	0.107292
GTF2A1	3.03697e-06	-0.565633	0.138	0.213	0.111156
SEPTIN6	3.10033e-06	0.389047	0.583	0.523	0.113475
ATP5F1E	3.24052e-06	-0.186351	0.958	0.983	0.118606
RBM12B	3.28838e-06	-0.85239	0.105	0.17	0.120358
LDHB	3.5368e-06	0.512687	0.459	0.401	0.129451
LYAR	3.5996e-06	-0.222851	0.425	0.543	0.131749
MLLT11	3.71584e-06	-0.824143	0.09	0.152	0.136004
AK5	3.74669e-06	1.10228	0.132	0.076	0.137133
BSG	3.95196e-06	-0.356513	0.433	0.531	0.144646
DNAJC27-AS1	4.03e-06	-1.06239	0.053	0.103	0.147502
AC104695.2	4.0466e-06	-0.765852	0.162	0.233	0.14811
RPLP2	4.47652e-06	-0.176312	0.987	0.998	0.163845
LSS	4.53936e-06	-0.707088	0.084	0.147	0.166145
ARPC5	4.72663e-06	-0.22998	0.677	0.759	0.172999
FOXN2	4.8176e-06	-0.463135	0.248	0.332	0.176329
C1orf162	4.95442e-06	-0.343136	0.484	0.581	0.181337
BCL9L	4.99558e-06	-0.559399	0.167	0.243	0.182843
KMT5A	5.00479e-06	-0.708831	0.106	0.172	0.18318
LIN7C	5.21115e-06	-0.615361	0.09	0.152	0.190733
ATXN7L3B	5.68598e-06	-0.482387	0.235	0.321	0.208113
CCDC173	5.73395e-06	-0.806395	0.076	0.135	0.209868
ATP5MF	5.82314e-06	-0.296972	0.555	0.645	0.213133
SIK3	5.85068e-06	0.357582	0.677	0.608	0.214141
TRIM8	5.97471e-06	-0.606375	0.134	0.206	0.21868
GSR	6.05138e-06	-0.607298	0.13	0.202	0.221487
PRR5	6.16045e-06	-0.462102	0.331	0.422	0.225479
CXCR4	6.23907e-06	0.379554	0.628	0.561	0.228356
CTSC	6.31832e-06	-0.242686	0.735	0.792	0.231257
DOCK5	6.45311e-06	0.737172	0.215	0.146	0.23619
OSBPL3	6.48937e-06	-0.471671	0.262	0.345	0.237517
CCSER2	6.62658e-06	0.398132	0.601	0.535	0.242539
GIMAP8	6.76722e-06	-0.868657	0.087	0.146	0.247687
SAMSN1	6.87977e-06	0.34157	0.31	0.221	0.251806
GCNT1	7.06221e-06	-0.822331	0.083	0.142	0.258484
GPRIN3	7.08787e-06	0.6037	0.393	0.321	0.259423
PLEC	7.31946e-06	-0.758851	0.09	0.151	0.267899
TSC22D3	7.35681e-06	0.258589	0.837	0.8	0.269266
PPIB	7.47021e-06	-0.192748	0.742	0.818	0.273417
CD55	7.52959e-06	0.496172	0.401	0.32	0.275591
TPM4	7.56691e-06	-0.352804	0.376	0.461	0.276956
FGD5-AS1	7.97474e-06	-0.555043	0.133	0.203	0.291884
MORF4L2	8.04845e-06	-0.37972	0.387	0.472	0.294581
BACH2	8.04923e-06	1.03901	0.258	0.191	0.29461
SLC14A1	8.09298e-06	-0.45274	0.204	0.287	0.296211
SNX18	8.11648e-06	-0.774872	0.11	0.174	0.297071
SIGLEC7	8.27073e-06	-0.511125	0.096	0.161	0.302717
BRAF	8.38083e-06	0.369717	0.48	0.404	0.306747
FAM199X	8.4741e-06	-0.593967	0.125	0.195	0.31016
RASGRP1	8.62331e-06	0.499424	0.402	0.328	0.315622
HSH2D	8.65919e-06	0.479831	0.479	0.417	0.316935
KRTCAP2	8.66052e-06	-0.274416	0.583	0.682	0.316984
AC091271.1	8.68153e-06	-1.24336	0.077	0.13	0.317753
VASP	8.70082e-06	-0.415146	0.447	0.517	0.318459
DYNLRB1	8.89804e-06	-0.324228	0.389	0.486	0.325677
NDUFB2	9.10676e-06	-0.262729	0.714	0.785	0.333317
C16orf54	9.21128e-06	-0.508349	0.185	0.262	0.337142
ZBTB7A	9.30673e-06	-0.361755	0.313	0.404	0.340636
HLA-DMA	9.44009e-06	1.02676	0.12	0.068	0.345517
CAB39	9.53928e-06	0.505578	0.407	0.339	0.349147
PRKX	9.75995e-06	0.58732	0.409	0.34	0.357224
FKBP11	9.76383e-06	-0.325033	0.437	0.527	0.357366
AXIN1	9.80761e-06	-0.357858	0.293	0.379	0.358968
VPS13C	9.90055e-06	-0.251634	0.525	0.617	0.36237
SEC22B	1.02224e-05	-0.494664	0.188	0.262	0.37415
GIMAP4	1.03515e-05	-0.286248	0.574	0.649	0.378873
ZMPSTE24	1.03708e-05	-0.712009	0.08	0.138	0.379582
DYNLL1	1.04509e-05	-0.218799	0.62	0.722	0.382514
RPLP1	1.10719e-05	0.147695	0.992	0.999	0.405243
TRBC2	1.10976e-05	-0.24798	0.527	0.618	0.406185
FAM3C	1.11483e-05	-0.46226	0.178	0.255	0.408039
LITAF	1.13574e-05	0.260169	0.827	0.781	0.41569
GRASP	1.1472e-05	1.07753	0.124	0.072	0.419885
FAM53B	1.15836e-05	-0.467097	0.264	0.344	0.423973
CYCS	1.16269e-05	-0.331266	0.538	0.616	0.425557
TBC1D31	1.1642e-05	-0.454817	0.242	0.325	0.42611
AF165147.1	1.16511e-05	0.525448	0.366	0.287	0.426441
PRR3	1.19713e-05	-0.74731	0.096	0.156	0.438161
TSPAN5	1.20629e-05	0.505266	0.348	0.27	0.441513
YWHAZ	1.23204e-05	-0.202475	0.841	0.871	0.450938
ZNF516	1.28985e-05	-0.710684	0.078	0.135	0.472096
ETS1	1.31481e-05	0.253439	0.81	0.77	0.481232
PHYKPL	1.33109e-05	0.453406	0.344	0.263	0.487192
ATG2A	1.35774e-05	0.832551	0.176	0.115	0.496947
VCL	1.4597e-05	-0.34162	0.341	0.427	0.534265
DNAJC15	1.48135e-05	-0.397278	0.292	0.378	0.542191
MAP3K8	1.52045e-05	0.473743	0.477	0.408	0.556498
MAN1A1	1.52379e-05	-0.388711	0.315	0.403	0.557722
SF3B1	1.53362e-05	-0.254551	0.533	0.609	0.561321
ERGIC1	1.53993e-05	0.676272	0.286	0.222	0.563631
MFSD10	1.56289e-05	-0.329027	0.272	0.361	0.572032
CORO1A	1.56737e-05	-0.154496	0.869	0.909	0.573674
EEF1A1	1.59718e-05	0.0966755	0.996	1	0.584582
RGS19	1.63379e-05	-0.35683	0.353	0.442	0.597982
CDKN1B	1.66986e-05	-0.413007	0.259	0.347	0.611187
MAML3	1.67026e-05	1.76643	0.111	0.063	0.611331
LEF1	1.68461e-05	1.11752	0.122	0.071	0.616582
KLRC3	1.71072e-05	-0.339567	0.412	0.498	0.626141
HIST1H2AH	1.71366e-05	-0.880935	0.076	0.129	0.627217
SEPTIN7	1.72538e-05	-0.148034	0.876	0.887	0.631508
ZNF708	1.75169e-05	-0.413464	0.243	0.323	0.641138
CCDC85B	1.76293e-05	-0.260497	0.591	0.685	0.645252
SON	1.7704e-05	-0.205284	0.711	0.778	0.647984
TLN1	1.77825e-05	-0.287025	0.563	0.618	0.650856
PLCB1	1.84447e-05	-0.243822	0.567	0.652	0.675094
MEPCE	1.86686e-05	-0.796415	0.143	0.204	0.683291
LINC02062	1.8814e-05	-0.671875	0.119	0.181	0.688613
SYTL1	1.8874e-05	-0.246194	0.449	0.537	0.690807
ARHGEF3	1.89137e-05	-0.238283	0.612	0.687	0.692261
DDX5	1.91522e-05	-0.149408	0.954	0.973	0.70099
NIFK	1.96274e-05	-0.572373	0.192	0.266	0.718382
EBP	1.98552e-05	-0.34625	0.291	0.375	0.72672
TAGAP	1.98584e-05	-0.332275	0.372	0.463	0.726838
RORA-AS1	1.99449e-05	-0.598916	0.257	0.334	0.730004
CMKLR1	1.999e-05	-0.458658	0.084	0.144	0.731652
RPS20	2.12497e-05	0.140607	0.938	0.937	0.777761
PCSK5	2.13359e-05	-0.684089	0.149	0.214	0.780915
TNFSF14	2.1412e-05	-0.544855	0.09	0.149	0.7837
AC015849.1	2.18243e-05	-0.84875	0.236	0.311	0.798793
RPL15	2.21389e-05	0.115354	0.982	0.997	0.810306
IFNGR1	2.24797e-05	0.527786	0.322	0.254	0.822779
ARID4B	2.30789e-05	0.342235	0.738	0.694	0.844712
LY6E	2.34213e-05	-0.20762	0.569	0.653	0.857243
TMEM241	2.43153e-05	0.725613	0.174	0.114	0.889965
AMZ2	2.46954e-05	-0.652878	0.154	0.22	0.903877
SYNE2	2.53128e-05	-0.192746	0.709	0.773	0.926475
RPL22L1	2.55664e-05	-0.468939	0.374	0.443	0.935757
COG5	2.59547e-05	-0.433041	0.487	0.532	0.949967
LIM2	2.63479e-05	-0.662166	0.062	0.112	0.964358
PSMA1	2.63485e-05	0.359077	0.533	0.464	0.964383
RPL29	2.67591e-05	0.137053	0.987	0.996	0.97941
IER3IP1	2.78708e-05	-0.514191	0.242	0.316	1
SRSF6	2.79495e-05	-0.48103	0.185	0.26	1
SF3B4	2.80304e-05	-0.611329	0.124	0.188	1
SPART	2.88394e-05	-0.520176	0.115	0.18	1
PSD4	2.92253e-05	-0.524344	0.164	0.234	1
PYHIN1	2.93654e-05	-0.211881	0.791	0.839	1
RPS6KA3	2.94457e-05	0.44983	0.499	0.428	1
ABHD2	2.98226e-05	0.519664	0.329	0.262	1
THAP9	2.99212e-05	-0.995028	0.069	0.117	1
CXCR2	3.01168e-05	-0.526739	0.104	0.167	1
ARGLU1	3.01686e-05	-0.236791	0.665	0.721	1
RHOA	3.10375e-05	-0.196678	0.754	0.809	1
PCID2	3.11783e-05	-0.514082	0.163	0.232	1
BTG2	3.23388e-05	-0.383544	0.438	0.512	1
SLC9A3R1	3.23423e-05	-0.252125	0.441	0.532	1
TOMM6	3.33767e-05	-0.253248	0.533	0.622	1
TEX14	3.34471e-05	-0.405142	0.453	0.518	1
TPM3	3.44767e-05	-0.193385	0.689	0.748	1
CD164	3.5398e-05	-0.218472	0.585	0.658	1
PITPNM2	3.59814e-05	-0.60893	0.12	0.18	1
SLC1A5	3.76395e-05	0.880559	0.136	0.084	1
EIF4G3	3.79416e-05	-0.306439	0.545	0.609	1
SIDT1-AS1	3.84307e-05	0.918804	0.123	0.074	1
AC103591.3	3.89216e-05	-1.10026	0.195	0.252	1
RPL36	3.9601e-05	-0.179517	0.975	0.989	1
GNPTAB	3.97157e-05	-0.259457	0.582	0.642	1
TC2N	4.0593e-05	0.484923	0.481	0.414	1
PDZD4	4.09454e-05	-0.608007	0.086	0.142	1
AC025171.3	4.12228e-05	-0.866114	0.11	0.164	1
URI1	4.13168e-05	-0.275309	0.458	0.54	1
AL450998.2	4.1984e-05	-0.800947	0.076	0.128	1
SC5D	4.20549e-05	-0.856071	0.055	0.101	1
TRERF1	4.21569e-05	0.509681	0.471	0.418	1
SPAG5-AS1	4.34211e-05	-0.851309	0.075	0.125	1
LINC01146	4.43664e-05	0.820032	0.175	0.119	1
AC026979.2	4.49399e-05	-0.643368	0.176	0.24	1
MGAT4A	4.50077e-05	-0.304167	0.468	0.536	1
PDE4B	4.56458e-05	0.844587	0.118	0.07	1
NAP1L4	4.66125e-05	0.282739	0.647	0.6	1
RBX1	4.78727e-05	-0.331503	0.497	0.573	1
PPP4R2	4.8326e-05	-0.474278	0.224	0.298	1
WDR12	4.87195e-05	-0.743864	0.091	0.143	1
EIF5A2	5.02204e-05	-0.766334	0.065	0.113	1
ARCN1	5.10248e-05	-0.497862	0.182	0.252	1
AC022217.3	5.10451e-05	-0.480122	0.325	0.396	1
LRIF1	5.10602e-05	-0.476782	0.191	0.262	1
ZNF701	5.40209e-05	-0.467699	0.1	0.159	1
STX11	5.51499e-05	-0.712645	0.091	0.145	1
PIM1	5.6135e-05	-0.284578	0.248	0.332	1
TARSL2	5.72571e-05	0.662036	0.229	0.168	1
SNAPC3	5.73808e-05	-0.567911	0.12	0.181	1
FTH1	5.73859e-05	0.147684	0.973	0.973	1
SLCO4C1	5.90762e-05	-0.43631	0.224	0.299	1
RPL10	6.31847e-05	0.100508	0.995	0.999	1
BOLA3	6.3484e-05	-0.711031	0.135	0.193	1
HNRNPF	6.36144e-05	-0.216213	0.6	0.68	1
CCT6A	6.48819e-05	-0.330423	0.277	0.361	1
IQGAP1	7.33354e-05	-0.164333	0.762	0.808	1
STK26	7.42716e-05	-0.374953	0.23	0.31	1
ZNF600	7.59258e-05	-0.318233	0.299	0.387	1
TGFB1	7.99254e-05	-0.170996	0.766	0.826	1
SOD1	8.14426e-05	-0.272957	0.544	0.624	1
SLAMF7	8.23011e-05	-0.343239	0.251	0.328	1
ATOX1	8.3238e-05	-0.404115	0.254	0.33	1
ANXA5	8.38317e-05	0.675716	0.182	0.125	1
CDV3	8.39953e-05	-0.336321	0.355	0.438	1
ARID5B	8.46594e-05	0.405696	0.474	0.415	1
SLFN12L	8.5138e-05	-0.293518	0.542	0.614	1
AC024028.1	8.54464e-05	0.555393	0.291	0.231	1
S100A6	8.56586e-05	-0.136116	0.802	0.885	1
SRSF7	8.58377e-05	-0.323646	0.732	0.784	1
CCL5	8.61113e-05	-0.154815	0.812	0.853	1
GBP5	8.73434e-05	-0.37235	0.289	0.364	1
AC243829.2	8.89219e-05	-0.399015	0.2	0.272	1
GNAI2	9.00603e-05	-0.188967	0.71	0.759	1
RESF1	9.02151e-05	-0.305991	0.475	0.544	1
TMEM167A	9.03617e-05	-0.434674	0.228	0.303	1
PLEKHA2	9.24241e-05	0.454317	0.389	0.323	1
ZBED4	9.39942e-05	0.605117	0.241	0.18	1
TADA2A	9.40607e-05	-0.902449	0.076	0.124	1
HSPH1	9.66893e-05	-0.655215	0.148	0.206	1
EIF4EBP2	9.90476e-05	-0.444039	0.185	0.255	1
RAD23A	9.93653e-05	-0.340733	0.31	0.392	1
SERTAD1	0.000100459	-0.582525	0.236	0.3	1
LINC01841	0.000101035	-0.950807	0.06	0.103	1
PITPNC1	0.00010361	0.348712	0.823	0.822	1
ZNRD1	0.000103984	-0.465802	0.21	0.277	1
UBE2V1	0.000105924	-0.27257	0.48	0.565	1
C18orf32	0.000109216	-0.402551	0.308	0.382	1
HIST1H2BN	0.000109275	-0.731687	0.149	0.206	1
OTUD6B-AS1	0.000113204	-0.374317	0.264	0.338	1
AL139246.5	0.000115228	-0.478769	0.16	0.228	1
PRDM10	0.000116186	-0.702802	0.068	0.114	1
CUTA	0.000118549	-0.291177	0.486	0.572	1
MNAT1	0.000118853	0.371104	0.442	0.373	1
BHLHE40-AS1	0.000120032	-0.617995	0.119	0.174	1
AP002762.2	0.000120672	0.79045	0.101	0.058	1
LYSMD3	0.000120901	-0.462561	0.169	0.233	1
TBX21	0.000121884	-0.263042	0.452	0.526	1
SRGN	0.000123936	0.148246	0.984	0.978	1
ARPC1B	0.000128682	-0.114715	0.815	0.863	1
LINC01004	0.00013149	-0.314546	0.304	0.381	1
INSIG2	0.000131989	-0.603718	0.089	0.141	1
RHOH	0.000132791	0.356979	0.522	0.465	1
C5orf22	0.000137993	-0.721519	0.069	0.116	1
ZNF100	0.000138804	-0.653977	0.078	0.128	1
ATP8A1	0.000140675	0.408031	0.573	0.523	1
ARL2	0.000141105	-0.589632	0.151	0.21	1
RASGEF1B	0.000144058	-0.525332	0.122	0.178	1
RARA	0.000145625	-0.545579	0.102	0.156	1
SIAH2-AS1	0.000145947	-0.798122	0.092	0.141	1
LY9	0.000146248	-0.480273	0.185	0.251	1
TSPYL2	0.00014857	0.335709	0.344	0.269	1
MRPS28	0.000148925	-0.466941	0.176	0.241	1
SPN	0.000149677	-0.279135	0.452	0.524	1
GDE1	0.000150487	0.762595	0.123	0.078	1
TMEM35B	0.00015207	-0.300486	0.248	0.327	1
BCL11B	0.000152872	-0.240262	0.464	0.549	1
COTL1	0.000155081	0.976244	0.228	0.174	1
CD7	0.00015558	0.258309	0.88	0.889	1
GPR68	0.000156534	-0.598222	0.094	0.145	1
AGTRAP	0.000157298	-0.294452	0.335	0.422	1
EFCAB14	0.000157311	-0.406127	0.205	0.276	1
TP53RK	0.00015792	-0.574994	0.093	0.145	1
GLMN	0.000159538	0.641747	0.25	0.193	1
TUBB	0.000164651	-0.197542	0.258	0.338	1
AL662844.4	0.000165588	-0.549516	0.151	0.212	1
HLA-DQB1	0.000165732	0.4635	0.191	0.133	1
TPT1	0.000167096	0.0918366	0.995	1	1
LILRB1	0.000169073	0.943048	0.105	0.062	1
AC027644.3	0.000170215	-0.655965	0.097	0.148	1
MT-ND5	0.000170341	-0.0676704	0.99	0.995	1
SLC16A7	0.00017209	-0.415187	0.281	0.35	1
UBE2Q1	0.000173034	-0.597638	0.091	0.142	1
MVD	0.000175346	0.479927	0.343	0.281	1
DAAM1	0.000177973	0.689508	0.188	0.135	1
LINC00174	0.000179165	-0.692005	0.095	0.144	1
GOLM1	0.000179472	-0.576116	0.13	0.186	1
TLK2	0.000179855	-0.326423	0.256	0.326	1
HNRNPAB	0.000180359	-0.380161	0.261	0.336	1
UBE2R2	0.00018065	-0.267191	0.372	0.446	1
AC243829.1	0.000183089	-0.545059	0.076	0.124	1
RNF130	0.000184381	0.66683	0.272	0.218	1
ACTR3	0.000187505	-0.21834	0.673	0.71	1
PZP	0.000187925	0.682236	0.246	0.189	1
PTCH2	0.000187986	-1.09259	0.076	0.119	1
RRBP1	0.000188746	-0.376639	0.245	0.318	1
RPL27A	0.000194425	-0.147288	0.98	0.994	1
PCNP	0.00019475	-0.243323	0.311	0.392	1
MGST2	0.00019622	-0.632335	0.075	0.121	1
RNASET2	0.000196885	-0.334561	0.276	0.35	1
ZNF506	0.000198535	-0.420725	0.233	0.302	1
TRAF3IP3	0.00021241	-0.20595	0.711	0.752	1
THAP5	0.000213229	-0.536281	0.097	0.148	1
ARMC1	0.000213357	-0.578922	0.105	0.157	1
MDM2	0.000220367	-0.418126	0.219	0.287	1
FAM49B	0.000221383	-0.16429	0.87	0.912	1
ANKRD40	0.000222598	-0.827433	0.062	0.105	1
SLMAP	0.000224487	0.364371	0.417	0.35	1
SUPT4H1	0.000226483	-0.272837	0.308	0.384	1
RAP2A	0.000226654	-0.664146	0.149	0.204	1
SNHG15	0.000226976	-0.439543	0.2	0.262	1
PIK3CG	0.000227103	-0.500149	0.17	0.229	1
TGFBR1	0.000227596	-0.407979	0.351	0.411	1
ATM	0.000227724	-0.195234	0.776	0.792	1
CDK9	0.000228955	-0.515249	0.099	0.152	1
COMMD6	0.000229115	-0.223187	0.77	0.827	1
YWHAB	0.000230228	-0.151338	0.755	0.807	1
POLR2K	0.000231742	-0.321419	0.345	0.422	1
NOP10	0.000231784	-0.241447	0.47	0.553	1
AKNA	0.000232941	0.27416	0.718	0.681	1
LIX1L	0.000233931	-0.537897	0.132	0.188	1
TNRC6B	0.00023401	0.261103	0.766	0.709	1
NFYB	0.000236006	-0.504982	0.138	0.198	1
TRAM1	0.000236382	-0.264049	0.343	0.42	1
FAM78A	0.000238398	-0.481462	0.16	0.222	1
TAP1	0.000239184	0.461122	0.338	0.275	1
NFAT5	0.000246518	0.301583	0.572	0.515	1
DDX39A	0.000248488	-0.371784	0.409	0.471	1
ELOVL6	0.000248805	-0.323216	0.165	0.228	1
SQSTM1	0.000250412	-0.317031	0.576	0.647	1
TSPAN14	0.000251308	-0.319624	0.339	0.41	1
ATP5ME	0.000251764	-0.263103	0.623	0.677	1
MTPN	0.000252507	-0.234044	0.529	0.607	1
MYBL1	0.000257622	-0.294214	0.546	0.611	1
NEIL1	0.00025767	-0.578693	0.085	0.132	1
RNF6	0.000258357	-0.403246	0.114	0.17	1
RPP21	0.000260527	-0.542156	0.158	0.218	1
ERBIN	0.000260536	-0.246544	0.608	0.652	1
NDUFA3	0.00026079	-0.295415	0.464	0.542	1
CNOT6L	0.000261973	0.334253	0.728	0.693	1
ATP5MD	0.000266584	-0.243567	0.612	0.666	1
PHLDB2	0.000268358	-0.484936	0.127	0.183	1
CENPB	0.000269536	-0.547257	0.091	0.14	1
PMAIP1	0.000271041	-0.437152	0.277	0.339	1
SNRPD3	0.000271634	-0.336346	0.25	0.323	1
JAZF1	0.000273339	-0.281762	0.608	0.654	1
CANX	0.000285408	-0.34707	0.374	0.442	1
KLF13	0.000292414	-0.203566	0.608	0.668	1
NMRK1	0.000295431	-0.429069	0.163	0.223	1
SELENOH	0.000296715	-0.292772	0.518	0.585	1
CDK6	0.000299536	0.515923	0.26	0.202	1
HEXIM1	0.000300465	-0.577899	0.123	0.176	1
RNF165	0.000301548	-0.250238	0.144	0.208	1
EBPL	0.000303524	0.505716	0.168	0.116	1
ARID4A	0.000305341	0.407503	0.402	0.346	1
FAM174C	0.000307949	-0.356826	0.24	0.308	1
TMEM258	0.000310321	-0.273813	0.546	0.613	1
HLA-DQA2	0.000328588	0.58563	0.134	0.087	1
KIFAP3	0.000328716	-0.258448	0.277	0.348	1
GTF2H2	0.000330218	0.845905	0.112	0.071	1
VCPIP1	0.000334516	-0.543313	0.149	0.206	1
ZFP91	0.000341526	-0.400705	0.16	0.218	1
IRAK4	0.000342077	-0.343812	0.312	0.385	1
PPP1R15B	0.000343229	-0.516407	0.121	0.174	1
RHOQ	0.000343553	-0.372854	0.218	0.288	1
ACTL6A	0.00034445	-0.534855	0.087	0.135	1
MGA	0.000345712	-0.343893	0.193	0.258	1
TENT4B	0.000348921	0.587675	0.247	0.192	1
PPP1R18	0.000349028	-0.217893	0.498	0.573	1
COMMD4	0.000349369	-0.462272	0.194	0.256	1
PECAM1	0.00034993	-0.345667	0.128	0.186	1
DISC1	0.00035381	0.748699	0.114	0.072	1
DYNLL2	0.00035878	-0.605089	0.141	0.193	1
CREBZF	0.000363663	-0.332122	0.218	0.288	1
CD59	0.000372945	0.693442	0.11	0.068	1
PTER	0.000375192	-0.566837	0.098	0.147	1
TSHZ1	0.000375263	-0.475159	0.132	0.186	1
TUBA1A	0.000391712	-0.379035	0.553	0.618	1
ELOB	0.0003951	-0.196531	0.735	0.795	1
NORAD	0.000395749	-0.303294	0.214	0.282	1
RPL11	0.000396424	0.107038	0.989	1	1
TXNDC17	0.000408367	-0.390093	0.197	0.26	1
HSPA5	0.000413979	-0.306033	0.463	0.531	1
FIS1	0.000414931	0.362901	0.501	0.455	1
HNRNPH3	0.000422026	-0.297258	0.4	0.481	1
DAD1	0.000426115	-0.212569	0.583	0.651	1
CD69	0.00042682	-0.294622	0.788	0.78	1
COL6A2	0.000428028	-0.47637	0.109	0.162	1
PTPRC	0.000432101	-0.129731	0.981	0.986	1
FUT11	0.000432661	-0.42162	0.156	0.216	1
CALHM6	0.000437436	0.673312	0.145	0.098	1
CTNNA1	0.000442253	-0.702807	0.069	0.112	1
SFI1	0.000445679	0.449837	0.266	0.21	1
ALOX5AP	0.000446525	0.356292	0.533	0.502	1
ARL1	0.000447046	-0.638295	0.107	0.155	1
AL360012.1	0.000453659	-0.670601	0.101	0.147	1
LAIR1	0.000460141	-0.265733	0.264	0.341	1
MGST3	0.000463375	-0.351824	0.306	0.372	1
SAR1B	0.000465133	-0.356717	0.24	0.308	1
FASLG	0.000467131	-0.354656	0.163	0.223	1
IER2	0.000474265	-0.421764	0.901	0.887	1
ATP5MG	0.00047585	-0.163926	0.859	0.908	1
BPTF	0.000476787	0.236686	0.672	0.595	1
LAIR2	0.00047975	0.58641	0.193	0.142	1
AL603839.3	0.000484514	-0.621014	0.064	0.105	1
SENP7	0.000489636	-0.262266	0.345	0.419	1
ARHGEF1	0.000490949	-0.168153	0.528	0.598	1
SLC2A13	0.000492221	0.672846	0.165	0.117	1
SP4	0.000493725	-0.259537	0.207	0.278	1
NDUFB3	0.000497171	-0.330921	0.347	0.418	1
DTX3L	0.000500919	-0.447078	0.135	0.191	1
NEDD9	0.000508738	-0.245995	0.453	0.52	1
STX10	0.000512134	-0.485876	0.162	0.217	1
ANXA2R	0.000516975	-0.365931	0.209	0.272	1
SLC16A3	0.000517349	-0.322401	0.233	0.298	1
ZFPM1	0.000521381	0.42143	0.363	0.305	1
COPS9	0.000525464	-0.240102	0.516	0.596	1
HPCAL1	0.000537393	0.436387	0.311	0.254	1
NDUFS6	0.00053951	-0.193045	0.482	0.577	1
SLC25A24	0.00054155	-0.703326	0.088	0.132	1
CDC16	0.000546495	-0.444555	0.163	0.22	1
SMARCA5	0.000550672	-0.324979	0.339	0.405	1
AL139022.1	0.000554086	0.629446	0.129	0.085	1
RASSF3	0.000557639	-0.284874	0.366	0.431	1
PTTG1IP	0.000570556	-0.397096	0.171	0.229	1
FBXO8	0.000574907	-0.691702	0.073	0.114	1
TRAPPC8	0.000580936	-0.358309	0.185	0.247	1
PAM	0.000589668	0.285253	0.511	0.442	1
PPIH	0.00059518	-0.419623	0.166	0.224	1
FLNA	0.000597728	-0.239534	0.659	0.71	1
COX17	0.000601505	-0.365292	0.356	0.423	1
UNC50	0.000615574	-0.417037	0.173	0.232	1
EIF1AX	0.000625949	0.324253	0.524	0.472	1
CEACAM21	0.000629634	-0.405268	0.18	0.239	1
PRKCB	0.000630924	0.17821	0.749	0.689	1
OSER1	0.000633701	0.4741	0.237	0.182	1
ACTN4	0.000637481	-0.185471	0.564	0.63	1
ATP2B4	0.000638865	-0.214648	0.483	0.552	1
HELQ	0.000641997	-0.363278	0.136	0.192	1
AC090825.1	0.000643722	-0.747416	0.076	0.117	1
FNDC3B	0.000651978	-0.206533	0.602	0.664	1
NAA40	0.000659314	-0.586214	0.066	0.107	1
STX16	0.000659512	-0.323583	0.275	0.346	1
APOL6	0.000669419	-0.201046	0.502	0.569	1
PDXDC1	0.000673831	-0.250712	0.268	0.34	1
TOGARAM2	0.000684944	-0.344442	0.149	0.207	1
UQCRH	0.000689981	-0.178826	0.667	0.749	1
TINF2	0.000700835	-0.287709	0.202	0.272	1
SND1	0.000707374	-0.221584	0.358	0.428	1
GOLGA7	0.000711727	-0.289797	0.283	0.35	1
TRIO	0.000714591	-0.426489	0.171	0.23	1
MRPS18B	0.000718079	-0.488948	0.168	0.222	1
PNRC2	0.00071808	-0.289123	0.337	0.406	1
EVA1C	0.00072654	-0.204168	0.279	0.357	1
SRPRA	0.000727793	-0.229394	0.183	0.249	1
HSPA8	0.000729411	-0.166023	0.761	0.828	1
RPL27	0.000730283	-0.109621	0.957	0.985	1
PRXL2C	0.000736337	-0.651489	0.096	0.14	1
GPR174	0.000749881	-0.383483	0.243	0.307	1
WARS2	0.000751316	-0.587907	0.126	0.173	1
NAA38	0.000760005	-0.31617	0.395	0.457	1
PSMA3	0.000761555	-0.273352	0.322	0.398	1
KLRK1	0.000762246	0.171949	0.816	0.792	1
TOB1	0.000764909	-0.369808	0.155	0.209	1
WBP1L	0.000767301	-0.515503	0.137	0.189	1
SLC44A2	0.000773791	-0.313317	0.308	0.376	1
H3F3B	0.000775764	-0.15433	0.989	0.996	1
COMMD8	0.00077899	-0.277072	0.21	0.272	1
PIGA	0.000780639	-0.561314	0.108	0.154	1
NHSL2	0.000780893	-0.571145	0.062	0.101	1
ARHGAP10	0.00079223	-0.361654	0.193	0.249	1
GRK5	0.000795051	-0.354769	0.306	0.368	1
PTPN4	0.000802424	-0.178336	0.734	0.778	1
AKR1C3	0.000811885	-0.175109	0.319	0.405	1
BRD9	0.000813076	0.52241	0.214	0.162	1
FAU	0.00081361	-0.112939	0.983	0.999	1
FTL	0.000815318	-0.115772	0.984	0.995	1
TRMT112	0.000824481	-0.216905	0.48	0.554	1
LINC01135	0.00082452	-0.705219	0.075	0.114	1
PPP1R11	0.000830398	-0.42372	0.202	0.257	1
MPV17	0.000848614	-0.662104	0.086	0.128	1
CREM	0.000858336	-0.260359	0.463	0.523	1
CDHR3	0.000871857	-0.631164	0.094	0.138	1
MRPL1	0.000883805	-0.249681	0.208	0.268	1
ATP9B	0.000888254	0.351131	0.401	0.341	1
ZNF28	0.000890759	-0.471229	0.068	0.108	1
S1PR5	0.000899922	-0.220185	0.362	0.439	1
RAP1B	0.000900181	-0.122628	0.957	0.941	1
RAI1	0.000908512	-0.569239	0.093	0.137	1
RNF144A	0.000922973	-0.462332	0.091	0.137	1
ACBD5	0.000924118	-0.409069	0.189	0.245	1
LNPEP	0.000925155	-0.192648	0.525	0.593	1
MRE11	0.000926695	-0.33083	0.194	0.256	1
PREX1	0.000926929	-0.24823	0.527	0.584	1
TULP4	0.000938125	-0.328678	0.151	0.205	1
G3BP1	0.000941118	-0.366568	0.273	0.332	1
IGFBP7	0.000942791	-0.128549	0.511	0.605	1
EPM2AIP1	0.000962105	-0.369241	0.112	0.163	1
ARHGAP27	0.00096492	-0.434845	0.098	0.143	1
M6PR	0.000971544	-0.293576	0.325	0.392	1
UBL5	0.00097757	-0.218025	0.762	0.807	1
SAR1A	0.000986659	-0.31967	0.33	0.39	1
WDR82	0.000991448	-0.351643	0.261	0.322	1
GIMAP2	0.00099936	-0.354355	0.229	0.295	1
SNRPG	0.00100347	-0.252634	0.456	0.541	1
H1FX	0.00101245	-0.178017	0.445	0.518	1
PLEK	0.00101468	-0.144956	0.705	0.75	1
EXTL3	0.0010148	-0.490103	0.071	0.112	1
POM121	0.00101784	-0.280693	0.202	0.266	1
PIK3R5	0.00102059	0.155031	0.737	0.656	1
HGSNAT	0.001025	0.451746	0.201	0.151	1
FEM1C	0.0010284	-0.594185	0.128	0.176	1
AC068888.1	0.00103369	0.398129	0.121	0.079	1
TTC3	0.00103426	-0.234182	0.342	0.413	1
SETDB2	0.00104524	-0.576265	0.106	0.152	1
SEC61G	0.0010486	-0.228075	0.498	0.583	1
PFDN2	0.0010511	-0.282644	0.333	0.398	1
EPB41L4A-AS1	0.00105259	0.484634	0.257	0.205	1
PLXDC2	0.00106789	0.779763	0.158	0.114	1
UBE2J1	0.00109052	0.330897	0.276	0.218	1
NOL7	0.00109065	-0.285252	0.332	0.401	1
CASP8AP2	0.00109157	-0.471665	0.143	0.193	1
SBK1	0.00109475	-0.360039	0.124	0.176	1
ATG16L1	0.00109862	0.586368	0.185	0.14	1
PDE4A	0.00110703	0.658102	0.241	0.196	1
RBM39	0.00110731	0.147283	0.921	0.91	1
MRPL45	0.00111394	-0.633603	0.067	0.105	1
DPY30	0.00111543	-0.310321	0.247	0.312	1
NPAT	0.00112915	-0.379987	0.177	0.232	1
OBI1	0.00113096	-0.68074	0.084	0.125	1
EXOSC8	0.00114564	-0.376493	0.199	0.254	1
PURA	0.0011463	-0.361946	0.277	0.339	1
PPP1R35	0.00114739	-0.334216	0.246	0.307	1
NR1D2	0.00116031	-0.424793	0.25	0.305	1
CHTOP	0.00116205	-0.501514	0.161	0.213	1
JAK3	0.00117095	0.392873	0.257	0.204	1
SERINC1	0.00118065	-0.276753	0.326	0.393	1
SRPK2	0.0012006	-0.160193	0.738	0.8	1
IL2RG	0.00120656	-0.18039	0.667	0.703	1
C22orf34	0.00121565	0.551138	0.321	0.271	1
ECD	0.00121952	-0.296636	0.238	0.299	1
ITGB7	0.00122579	-0.262166	0.253	0.322	1
PGLS	0.0012447	-0.199045	0.33	0.402	1
CUX1	0.00124983	0.303801	0.42	0.365	1
ATP1A1	0.00125184	-0.429486	0.234	0.291	1
ZNF609	0.00125213	0.404239	0.377	0.327	1
LSP1	0.00127033	-0.130771	0.641	0.695	1
CASZ1	0.0012968	0.631276	0.116	0.078	1
ZBTB20	0.00130906	0.206925	0.692	0.628	1
NPTN	0.0013207	-0.477281	0.156	0.204	1
FCHO1	0.00133693	-0.523077	0.069	0.108	1
DDX18	0.00134018	-0.263049	0.382	0.445	1
EIF2S1	0.00134206	-0.299746	0.206	0.267	1
PSAP	0.00134259	-0.220281	0.387	0.465	1
TVP23B	0.00134331	-0.599009	0.077	0.117	1
RBM38	0.00136826	0.392671	0.306	0.247	1
OTULIN	0.00138333	0.573538	0.214	0.166	1
NDUFA11	0.00138585	-0.234597	0.463	0.54	1
CLEC2D	0.00139669	-0.238386	0.52	0.569	1
LGALS3	0.00140705	0.507241	0.192	0.144	1
ZBTB44	0.00140896	-0.319756	0.29	0.348	1
LINC01505	0.00141108	-0.463096	0.257	0.314	1
IL17RA	0.00141451	-0.336909	0.162	0.217	1
SNHG17	0.00144423	0.628476	0.116	0.078	1
SKAP2	0.00145501	-0.388175	0.34	0.392	1
HIF1A	0.00145546	0.428074	0.366	0.313	1
NBEAL2	0.00147376	-0.455468	0.149	0.199	1
SSNA1	0.00149066	-0.227865	0.372	0.444	1
STK10	0.00150216	-0.155466	0.778	0.785	1
RMDN1	0.00150467	-0.386575	0.179	0.233	1
AC025171.1	0.0015065	-0.586111	0.129	0.173	1
CHCHD2	0.00151718	-0.109182	0.843	0.89	1
UXS1	0.00154065	0.591694	0.156	0.113	1
RNF167	0.00155726	-0.276566	0.278	0.345	1
CCDC65	0.00157088	-0.211291	0.142	0.197	1
ATG101	0.0015744	-0.399233	0.123	0.171	1
RAB4B	0.00157525	-0.36605	0.226	0.283	1
GIMAP1	0.00158975	-0.278831	0.464	0.532	1
STX7	0.00161052	-0.328818	0.23	0.289	1
H2AFJ	0.00161745	-0.332045	0.245	0.301	1
BCL10	0.00162567	-0.464916	0.126	0.173	1
AC027018.1	0.00163202	-0.670942	0.088	0.128	1
PPP4R3A	0.00164669	-0.187897	0.303	0.378	1
ZNF24	0.001647	-0.257933	0.223	0.286	1
PRKAG2	0.00165797	-0.255506	0.29	0.357	1
CDK2AP2	0.00166566	-0.280376	0.326	0.388	1
PMF1	0.00167723	0.491429	0.258	0.213	1
FGR	0.00169333	-0.249199	0.482	0.534	1
NFKB1	0.00169644	0.509537	0.471	0.433	1
MANF	0.00169696	-0.247492	0.309	0.382	1
SNAI3	0.00177112	0.686185	0.11	0.073	1
PHF11	0.00179629	-0.32914	0.254	0.313	1
RPL21	0.00179676	-0.122859	0.989	0.998	1
TSEN34	0.00179958	-0.515929	0.117	0.162	1
EIF2AK2	0.00180092	0.507472	0.238	0.192	1
KDM6A	0.00181241	0.200756	0.619	0.557	1
SLC25A1	0.00182448	-0.484279	0.072	0.111	1
C11orf65	0.00183628	-0.437583	0.09	0.132	1
CWC15	0.00186134	-0.317186	0.273	0.334	1
SRSF10	0.00190209	0.240023	0.588	0.532	1
WDR54	0.00190369	0.337902	0.177	0.128	1
GOLGB1	0.00190464	-0.310249	0.314	0.372	1
AC245297.3	0.00191017	-0.227068	0.446	0.514	1
RFTN1	0.00191536	0.278532	0.522	0.472	1
CALR	0.00192249	-0.189035	0.559	0.603	1
SAMD1	0.00193903	-0.439326	0.074	0.112	1
RPL23	0.00194217	0.121171	0.839	0.813	1
RPL18A	0.00195791	-0.0968938	0.987	0.999	1
TIMP1	0.00196139	-0.281613	0.214	0.272	1
MYO1D	0.00199267	-0.714167	0.087	0.127	1
CLSTN3	0.00199745	-0.522636	0.098	0.139	1
GRIK4	0.00199779	0.65955	0.175	0.135	1
DHRS3	0.00201501	-0.118983	0.236	0.309	1
SRFBP1	0.00201858	-0.263872	0.127	0.176	1
CNIH1	0.00202366	0.583103	0.162	0.12	1
NOL4L	0.00202852	-0.218889	0.284	0.35	1
ZNF770	0.002031	-0.538139	0.077	0.116	1
PALLD	0.00203272	-0.527771	0.071	0.108	1
DOCK10	0.00203276	0.250718	0.695	0.647	1
NLRP1	0.00204295	0.308249	0.4	0.355	1
FBXO6	0.00204899	-0.224862	0.18	0.24	1
RPL4	0.0020545	0.165833	0.817	0.821	1
ADGRG1	0.00207161	-0.192001	0.513	0.582	1
EIF1B	0.00207542	-0.236461	0.323	0.391	1
NIPSNAP1	0.00208782	-0.610274	0.082	0.12	1
FES	0.00209044	0.618956	0.137	0.098	1
ZNF564	0.00209806	-0.546141	0.072	0.109	1
CAPZB	0.00210483	-0.176826	0.699	0.743	1
AC244502.1	0.00210584	-0.430061	0.094	0.136	1
RHOB	0.00210953	-0.510555	0.178	0.227	1
HIVEP1	0.00211802	0.512413	0.164	0.12	1
SMG1	0.00212869	-0.217117	0.436	0.502	1
TLE5	0.00213045	-0.120286	0.851	0.877	1
STAM	0.0021331	0.52343	0.185	0.14	1
SPON2	0.00214303	-0.0164305	0.763	0.846	1
IGBP1	0.00214961	0.291567	0.379	0.325	1
CTSZ	0.00215924	-0.389154	0.135	0.184	1
AC010609.1	0.00217921	0.415816	0.161	0.117	1
SMU1	0.0021799	-0.34155	0.182	0.233	1
PSMB10	0.00218079	-0.195527	0.585	0.652	1
SMIM20	0.00218279	-0.561617	0.103	0.143	1
TRIM5	0.00218364	-0.408137	0.138	0.186	1
ABCC1	0.00219056	0.532716	0.204	0.158	1
SLC25A53	0.00219436	-0.348714	0.138	0.188	1
ABRACL	0.00221259	-0.254496	0.44	0.496	1
SPEF2	0.00223423	-0.616415	0.069	0.104	1
YBX1	0.00224079	-0.115156	0.809	0.836	1
MCL1	0.00224904	-0.242864	0.529	0.585	1
NUB1	0.00226248	-0.278296	0.309	0.373	1
CLN3	0.00226637	-0.415029	0.162	0.21	1
DUSP6	0.00226949	-0.432052	0.077	0.116	1
RAD1	0.00228452	0.686125	0.112	0.077	1
IDI1	0.00232421	-0.246653	0.444	0.508	1
AC020915.2	0.00232901	-0.576296	0.074	0.111	1
ANXA4	0.00233137	-0.355006	0.26	0.315	1
SOCS4	0.00233481	-0.588184	0.091	0.131	1
COX5B	0.00233518	-0.180222	0.65	0.733	1
KLRB1	0.00233557	0.292906	0.83	0.891	1
SSBP2	0.00234288	0.69386	0.231	0.187	1
IL2RB	0.00235141	-0.182652	0.554	0.627	1
RNF19B	0.00235283	0.6382	0.141	0.102	1
MDFIC	0.00236472	0.450704	0.272	0.223	1
EVI2B	0.00238237	-0.238436	0.389	0.454	1
SLC39A3	0.00238267	-0.393667	0.072	0.11	1
TASOR	0.00240009	-0.351411	0.235	0.29	1
RELCH	0.00241131	-0.301952	0.26	0.315	1
ZNF354A	0.00242702	-0.565512	0.066	0.101	1
DGLUCY	0.00242937	-0.122716	0.257	0.323	1
SESN2	0.00243855	0.535229	0.121	0.084	1
MIF	0.0024403	-0.168818	0.78	0.819	1
FBXO33	0.00246044	0.344673	0.333	0.282	1
SEPTIN1	0.00246199	-0.272418	0.324	0.386	1
FOXO1	0.00248959	0.51833	0.319	0.275	1
CD48	0.00249799	-0.14455	0.77	0.83	1
JAK1	0.00250768	-0.111431	0.879	0.873	1
KDM6B	0.0025329	-0.392511	0.157	0.203	1
LINC02084	0.00258402	-0.435856	0.135	0.181	1
TAF4	0.00259918	-0.565075	0.074	0.11	1
MGAT1	0.00260168	-0.337706	0.265	0.324	1
NPM1	0.00262494	-0.0999273	0.818	0.863	1
RPN1	0.00263038	-0.464009	0.152	0.199	1
PRNP	0.00263308	-0.321177	0.24	0.298	1
ZNF253	0.0026447	-0.385768	0.119	0.163	1
TMEM33	0.00265713	-0.489931	0.102	0.142	1
POLR2F	0.00266144	-0.339718	0.289	0.344	1
TUG1	0.00267544	-0.419564	0.106	0.15	1
TMEM165	0.00268613	0.298975	0.406	0.355	1
HERPUD2	0.00268742	-0.290356	0.339	0.4	1
ARMC10	0.00269204	-0.571681	0.115	0.157	1
AP3M2	0.0027015	0.737004	0.112	0.078	1
STT3B	0.00270567	0.394423	0.379	0.331	1
EXOSC3	0.0027288	-0.516282	0.116	0.158	1
PKNOX1	0.00274394	-0.472005	0.104	0.146	1
ZNFX1	0.00275962	0.589943	0.192	0.148	1
NSMCE1	0.00276162	0.408268	0.249	0.203	1
CDK17	0.00276352	0.278124	0.597	0.558	1
PHPT1	0.00276606	-0.213882	0.315	0.383	1
TGIF1	0.00278038	-0.452579	0.098	0.14	1
SPPL2A	0.00278488	0.350353	0.419	0.373	1
ATL3	0.0028285	-0.472654	0.149	0.193	1
TBCC	0.00282967	-0.331017	0.253	0.312	1
ZNF276	0.00283631	-0.293764	0.257	0.316	1
NBR1	0.002855	-0.34974	0.209	0.262	1
ATP9A	0.00285568	-0.544009	0.089	0.127	1
SH2D1B	0.00286296	-0.146795	0.398	0.474	1
ADAR	0.00287211	-0.280678	0.321	0.38	1
DSTN	0.00288833	-0.162682	0.532	0.596	1
IFI27L2	0.00289358	-0.24326	0.305	0.368	1
COQ10B	0.00291807	-0.226884	0.306	0.368	1
AC104078.2	0.0029204	0.552733	0.117	0.081	1
PDE8A	0.00297353	0.449454	0.198	0.152	1
UST	0.00298308	-0.206232	0.221	0.273	1
CALM1	0.00299276	-0.0914757	0.977	0.985	1
TGFBR3	0.00301286	-0.179816	0.688	0.718	1
SLC20A1	0.00301481	-0.314586	0.255	0.313	1
PARP11	0.00301974	-0.518555	0.13	0.174	1
SSB	0.00302279	-0.243347	0.395	0.457	1
COX7B	0.00302283	-0.179198	0.553	0.632	1
RPS28	0.00304186	-0.121712	0.988	0.998	1
FCF1	0.00306723	-0.346278	0.096	0.138	1
EIF4G1	0.0030718	-0.364047	0.125	0.17	1
ATAD2	0.00308335	0.707728	0.162	0.121	1
AGK	0.00308432	0.445679	0.301	0.252	1
GMPS	0.0030945	-0.254276	0.201	0.257	1
EIF4G2	0.00311486	-0.247349	0.482	0.539	1
ZFP90	0.00312672	-0.374724	0.129	0.175	1
TRIM22	0.00313677	-0.277249	0.361	0.416	1
RAB11B	0.00317239	-0.277538	0.184	0.238	1
RPL32	0.00318257	-0.0925452	0.989	0.998	1
NSD1	0.00319514	-0.26122	0.424	0.478	1
ATP5PD	0.00321043	-0.276558	0.4	0.464	1
PELI1	0.00321186	0.514473	0.218	0.173	1
RPS11	0.00322434	0.0762536	0.966	0.972	1
OMA1	0.00323182	-0.476385	0.086	0.124	1
SH2D2A	0.00323605	0.373134	0.368	0.32	1
UAP1	0.00326516	-0.462231	0.199	0.247	1
TYROBP	0.0032773	-0.117949	0.924	0.966	1
TYMP	0.00329018	-0.480229	0.134	0.177	1
COX5A	0.00330219	0.241831	0.514	0.477	1
SMIM26	0.00330304	-0.258365	0.31	0.372	1
LSM12	0.00330894	-0.412463	0.18	0.231	1
RNF220	0.00331999	-0.529677	0.091	0.128	1
SMDT1	0.0033431	0.217687	0.509	0.464	1
ZNF143	0.00334647	-0.394322	0.153	0.2	1
YPEL5	0.00335468	-0.269215	0.512	0.567	1
GNG2	0.00335773	-0.0886928	0.771	0.847	1
R3HDM2	0.00338725	-0.174177	0.472	0.535	1
CAPN2	0.00339942	-0.216337	0.341	0.411	1
KIR2DL3	0.00340669	-0.202529	0.115	0.163	1
HP1BP3	0.00341068	-0.179464	0.51	0.565	1
TPT1-AS1	0.00341867	0.391964	0.222	0.176	1
FAM89B	0.0034343	-0.218005	0.257	0.322	1
MON2	0.00346606	0.286367	0.452	0.407	1
TMEM50A	0.00347739	-0.173895	0.529	0.598	1
RBM41	0.00349972	0.649598	0.121	0.086	1
ZDHHC2	0.00351201	-0.410113	0.158	0.206	1
NCOA1	0.00351201	0.148457	0.775	0.723	1
RPTOR	0.00351516	0.340806	0.257	0.208	1
VPS4B	0.00351648	-0.216848	0.349	0.414	1
HNRNPUL1	0.0035398	-0.256581	0.33	0.391	1
PRKCH	0.00354571	0.148119	0.912	0.873	1
IFT52	0.00354723	0.492702	0.141	0.102	1
CHRAC1	0.00356636	-0.315953	0.104	0.147	1
MXD4	0.00358334	0.383492	0.343	0.302	1
COX10	0.00363073	-0.411629	0.098	0.138	1
VPS26A	0.00365962	-0.176909	0.404	0.479	1
YIPF5	0.00366587	-0.41981	0.12	0.163	1
HNRNPDL	0.00366723	-0.156759	0.629	0.693	1
KLHL5	0.00367233	0.728087	0.135	0.098	1
GALNS	0.00373493	-0.342497	0.093	0.133	1
NUP58	0.00375819	-0.324569	0.174	0.222	1
AEBP2	0.00376341	-0.285039	0.333	0.389	1
PPAN	0.00377961	-0.349814	0.127	0.172	1
B4GALT4	0.00378073	0.349142	0.289	0.245	1
NCAPD2	0.00378478	-0.390085	0.091	0.129	1
PLEKHG3	0.00378826	-0.272378	0.231	0.289	1
SLF2	0.00379886	-0.372323	0.178	0.226	1
GTF2A2	0.00382606	-0.20065	0.312	0.374	1
RAB8A	0.00384972	-0.265914	0.349	0.407	1
MED7	0.0038508	-0.482685	0.113	0.155	1
AMFR	0.00386474	0.631683	0.123	0.088	1
BIN1	0.00388956	-0.248107	0.414	0.478	1
PPP3CB	0.00389187	-0.227039	0.33	0.392	1
SDHD	0.00389413	-0.213609	0.273	0.338	1
ILF3-DT	0.00390073	-0.43455	0.297	0.343	1
BROX	0.00390843	-0.345576	0.203	0.252	1
FYB1	0.00390974	0.149417	0.727	0.684	1
CYTH4	0.00391591	-0.176122	0.285	0.352	1
NUBP2	0.00392578	-0.267341	0.185	0.238	1
SHKBP1	0.00393792	-0.236283	0.191	0.247	1
PHF20	0.00394065	0.313936	0.603	0.581	1
SENP5	0.00397447	0.319259	0.33	0.281	1
MALT1	0.00401412	0.332656	0.342	0.298	1
NUS1	0.00402657	-0.332347	0.137	0.182	1
B2M	0.00405838	0.0658323	1	1	1
CTDP1	0.00408746	0.53459	0.185	0.145	1
THAP11	0.00409718	-0.385692	0.147	0.193	1
ASNSD1	0.00411361	-0.492197	0.078	0.114	1
ZNF107	0.00413961	-0.349366	0.184	0.232	1
HEG1	0.00414924	-0.301145	0.186	0.238	1
IP6K1	0.00416826	0.463153	0.304	0.265	1
TSPO	0.00416944	0.244793	0.589	0.554	1
ZC3H12A	0.00421577	-0.680957	0.092	0.127	1
C1orf174	0.00422159	-0.422122	0.134	0.177	1
CORO1B	0.00422654	-0.559324	0.143	0.184	1
TBCD	0.00422833	-0.34596	0.185	0.236	1
OST4	0.00426729	-0.172998	0.786	0.818	1
CD3G	0.00427988	-0.140497	0.105	0.069	1
ZNF264	0.00428087	-0.375091	0.109	0.149	1
MRPL23	0.004285	-0.473488	0.094	0.132	1
SLC38A1	0.00428673	0.254347	0.61	0.566	1
PTPN18	0.00432917	-0.164645	0.372	0.438	1
CHPT1	0.00433489	0.74325	0.115	0.082	1
NDUFB4	0.00435252	-0.25264	0.462	0.527	1
TRIM73	0.00436961	-0.312344	0.121	0.165	1
CRLS1	0.00438195	-0.46117	0.093	0.132	1
DRAM2	0.00438364	-0.423545	0.141	0.186	1
FAM49A	0.00439342	-0.227672	0.264	0.323	1
DPH3	0.0043974	-0.327054	0.141	0.187	1
STAT5B	0.00441145	-0.267805	0.293	0.348	1
GABPB1-IT1	0.00442015	0.301573	0.363	0.32	1
CCZ1B	0.0044303	0.513323	0.17	0.132	1
GNG5	0.00444502	-0.16017	0.582	0.658	1
MPC1	0.00446117	-0.402627	0.236	0.284	1
ZNF721	0.00450795	-0.318369	0.342	0.393	1
KHSRP	0.00455719	-0.676293	0.083	0.117	1
PNPT1	0.00457158	-0.506911	0.092	0.129	1
SELENOF	0.00457667	-0.175154	0.464	0.527	1
LRRC23	0.0045795	-0.589875	0.078	0.112	1
COPS8	0.00464221	0.362028	0.264	0.22	1
ACOT13	0.00466095	-0.508585	0.107	0.146	1
RPL8	0.00467466	0.10927	0.975	0.988	1
NSUN2	0.00469584	-0.439807	0.097	0.134	1
SLC4A7	0.00470456	0.298871	0.335	0.288	1
NPC2	0.00470829	-0.322778	0.137	0.181	1
TNFSF12	0.00471844	-0.270851	0.208	0.264	1
TXNRD1	0.00473963	0.362922	0.273	0.228	1
RFLNB	0.00476715	-0.363094	0.093	0.132	1
MYSM1	0.00478491	-0.323385	0.208	0.258	1
RPS3	0.00479751	0.0685065	0.993	0.998	1
LTN1	0.00481359	-0.309687	0.193	0.242	1
EIF2B5	0.00484181	-0.482876	0.081	0.116	1
MAGOHB	0.00484453	-0.435593	0.138	0.181	1
APOL2	0.00484466	-0.443434	0.135	0.178	1
RPS9	0.00488195	-0.117818	0.976	0.991	1
SLC16A6	0.00488741	-0.292738	0.098	0.137	1
SERPINB6	0.00488924	-0.153022	0.381	0.449	1
ARPP19	0.00489317	-0.223037	0.266	0.325	1
TMBIM4	0.00489931	-0.169174	0.553	0.619	1
AP005482.1	0.0049244	-0.412743	0.148	0.192	1
C11orf54	0.00498289	-0.369592	0.105	0.145	1
ABHD17B	0.00499659	0.463266	0.245	0.203	1
MUS81	0.00500089	-0.385456	0.087	0.124	1
NKG7	0.00500202	-0.0976384	0.977	0.998	1
ITPRIP	0.00500518	0.211477	0.386	0.328	1
WASF2	0.00501184	-0.164008	0.467	0.529	1
YRDC	0.00502056	0.678445	0.123	0.089	1
MAST3	0.00504012	-0.313717	0.188	0.238	1
CSK	0.00505948	-0.182587	0.41	0.478	1
RNASEH2C	0.00507426	-0.228964	0.325	0.382	1
PPM1B	0.00507939	0.375402	0.453	0.418	1
SERTAD3	0.00508254	-0.441444	0.076	0.11	1
HOPX	0.00508618	-0.0834955	0.864	0.92	1
SPAG7	0.00508851	-0.248873	0.259	0.314	1
RAB5B	0.00515063	-0.481195	0.106	0.145	1
METRN	0.00515545	-0.404514	0.137	0.18	1
CCDC47	0.00518006	-0.387039	0.203	0.25	1
TCP1	0.00519317	-0.316366	0.246	0.296	1
ZNF337	0.00522889	-0.440315	0.096	0.134	1
ZNF445	0.00527429	-0.521427	0.085	0.12	1
SERPINB1	0.00527609	0.239631	0.584	0.553	1
MSMO1	0.0052846	-0.568156	0.11	0.147	1
RELL1	0.00531668	0.59626	0.172	0.132	1
CRYZL1	0.00538053	0.501981	0.161	0.121	1
PRR5L	0.00538997	-0.201736	0.298	0.362	1
CIR1	0.00544752	0.266981	0.423	0.379	1
ZNF33A	0.00548089	-0.31589	0.241	0.292	1
KCTD10	0.00550741	-0.409667	0.115	0.157	1
CFAP97	0.00553525	-0.317491	0.186	0.235	1
RCOR1	0.00554287	0.440534	0.256	0.212	1
COQ8A	0.00555354	0.705196	0.118	0.085	1
RPS14	0.00556196	0.0925517	0.988	0.998	1
CUL4A	0.00569056	-0.273127	0.233	0.286	1
UBASH3B	0.00570945	0.65607	0.219	0.182	1
SCAND1	0.00571898	-0.15173	0.437	0.494	1
DDX50	0.00572101	-0.295634	0.282	0.335	1
BANF1	0.00576715	-0.213456	0.402	0.468	1
WIPI1	0.00579202	-0.305788	0.178	0.229	1
ZNF330	0.00583763	-0.479952	0.109	0.148	1
SLC30A6	0.0058411	-0.447518	0.103	0.14	1
ADD3	0.00586449	-0.17898	0.578	0.622	1
KLHDC1	0.00592846	-0.418787	0.069	0.101	1
ZFAS1	0.00593242	0.181471	0.709	0.672	1
RGS14	0.00594678	-0.325311	0.16	0.205	1
UBAP2L	0.00601299	-0.401236	0.134	0.177	1
PHF23	0.0060485	-0.518445	0.078	0.112	1
SMIM10L1	0.00608155	-0.280164	0.209	0.26	1
PROCR	0.00608834	-0.487909	0.075	0.108	1
PTGES3	0.00609095	-0.162539	0.559	0.647	1
ATP6V0E1	0.00611581	-0.110917	0.757	0.811	1
MOB3A	0.00616459	-0.192454	0.359	0.416	1
MCUB	0.00617263	0.454689	0.262	0.221	1
NR4A2	0.006218	-0.264558	0.333	0.374	1
HOXB2	0.00622494	-0.234623	0.155	0.202	1
SEMA4D	0.00623262	-0.143279	0.482	0.538	1
LIX1L-AS1	0.00623801	-0.475503	0.082	0.116	1
FAM169A	0.00623905	-0.131495	0.175	0.228	1
PSME4	0.00627214	0.272318	0.435	0.394	1
PLEKHB2	0.00629015	-0.299614	0.197	0.243	1
CLIC1	0.00629356	-0.0927002	0.92	0.955	1
SVIL	0.00629644	-0.263324	0.15	0.197	1
UBL3	0.00630176	-0.232028	0.274	0.326	1
MBNL2	0.00630744	-0.20007	0.29	0.352	1
MRPL18	0.00631941	-0.311504	0.257	0.308	1
TTC37	0.0063235	-0.244434	0.243	0.298	1
CBX4	0.00634578	0.256397	0.356	0.304	1
DPYSL2	0.00634747	-0.433085	0.085	0.12	1
TXN	0.00635361	-0.255268	0.372	0.428	1
POLR2H	0.00636798	-0.4359	0.15	0.191	1
COQ8B	0.00639143	-0.467713	0.102	0.14	1
MICOS10	0.0063921	-0.193508	0.491	0.551	1
TTC32	0.0064684	-0.310217	0.075	0.109	1
MECP2	0.00649522	0.249596	0.446	0.4	1
IL27RA	0.00649705	-0.329293	0.326	0.382	1
ELF4	0.00650404	-0.314091	0.14	0.183	1
PA2G4	0.00650881	-0.185294	0.436	0.49	1
MROH1	0.00651144	0.594496	0.102	0.071	1
PDE7A	0.00653868	0.248852	0.502	0.46	1
GCLM	0.00655735	-0.289514	0.162	0.21	1
PSMA3-AS1	0.00657108	-0.255327	0.272	0.324	1
NOC3L	0.00657151	-0.510531	0.089	0.122	1
DPP7	0.00657607	0.291231	0.388	0.342	1
DBI	0.00661455	-0.152997	0.728	0.779	1
TOMM70	0.00666731	-0.501608	0.099	0.135	1
ITGAM	0.00667746	-0.199699	0.416	0.471	1
USP36	0.00668893	0.397019	0.211	0.168	1
CCDC90B	0.00669922	-0.278699	0.182	0.231	1
ETV6	0.00674881	0.309822	0.322	0.276	1
RTN3	0.0067787	-0.248242	0.221	0.273	1
RBM48	0.00685987	-0.300022	0.126	0.168	1
ST3GAL1	0.00686669	0.378628	0.357	0.316	1
RPL3	0.00688227	0.0770061	0.992	0.999	1
MAPRE2	0.00694745	-0.132302	0.753	0.794	1
LASP1	0.00694914	-0.161152	0.34	0.402	1
SEC62	0.00695819	-0.219663	0.429	0.477	1
RSBN1L	0.00697691	-0.135673	0.471	0.533	1
NOP14	0.00697791	-0.521453	0.089	0.123	1
FAM217B	0.00699361	-0.313653	0.103	0.142	1
HAUS2	0.00705442	0.409263	0.17	0.131	1
HPRT1	0.00708192	0.403833	0.163	0.124	1
CARS2	0.00716376	-0.288534	0.185	0.232	1
SSR3	0.00717477	-0.176945	0.255	0.31	1
ABHD14B	0.00719312	-0.324591	0.141	0.183	1
ZNF780B	0.00720048	-0.495528	0.098	0.133	1
GLIPR2	0.00721156	-0.121022	0.402	0.473	1
ZYX	0.00722774	-0.295795	0.145	0.188	1
SOAT1	0.00724616	-0.287639	0.188	0.234	1
GLRX2	0.00725149	-0.458437	0.091	0.127	1
MRPL42	0.0072559	-0.27723	0.185	0.232	1
PYROXD1	0.00726735	-0.316267	0.154	0.197	1
PGS1	0.0073219	0.414094	0.139	0.102	1
PSMB4	0.00732304	-0.205696	0.317	0.381	1
LAPTM5	0.00732703	-0.156882	0.649	0.693	1
SUMO3	0.00733364	-0.348884	0.199	0.243	1
RNF14	0.00738636	-0.336496	0.082	0.117	1
LEPROT	0.00739137	-0.328177	0.112	0.151	1
BLVRB	0.00740231	-0.218204	0.178	0.227	1
CCDC88B	0.00741422	-0.249817	0.144	0.19	1
KPNB1	0.0075188	0.26917	0.411	0.372	1
PPP2R2B	0.00751932	-0.240067	0.5	0.55	1
RPL18	0.00754431	0.0799375	0.987	0.995	1
TBRG1	0.00759674	0.324606	0.367	0.323	1
PEF1	0.00759878	-0.310643	0.189	0.233	1
SPTAN1	0.00766246	-0.129903	0.388	0.451	1
OXNAD1	0.0076664	0.269097	0.321	0.271	1
AK9	0.00769008	-0.335284	0.128	0.171	1
PTRH2	0.00769352	-0.553027	0.107	0.142	1
SPSB3	0.00775854	-0.20126	0.322	0.377	1
RPS29	0.00781237	-0.11063	0.988	0.998	1
RIT1	0.00783479	-0.336308	0.128	0.17	1
GATAD1	0.00790109	-0.297929	0.14	0.182	1
PRDX5	0.00790214	-0.18898	0.563	0.629	1
S100A10	0.007944	0.265404	0.779	0.758	1
RNF125	0.00794677	0.226365	0.682	0.654	1
AP5M1	0.0079632	-0.462966	0.1	0.136	1
DDX58	0.00796695	-0.195546	0.212	0.262	1
HEXA	0.00796723	0.270458	0.345	0.294	1
PSMB8-AS1	0.00796912	-0.277918	0.33	0.38	1
LRRC8C	0.00797859	0.382272	0.256	0.214	1
PCBP2	0.00798388	-0.12903	0.521	0.589	1
RAP1GAP2	0.0080016	-0.249404	0.704	0.716	1
BIRC2	0.00800567	-0.19461	0.238	0.292	1
TMEM219	0.00800856	-0.267286	0.274	0.326	1
FAM111A	0.00802464	-0.247973	0.223	0.272	1
CLDND1	0.00807984	0.316019	0.288	0.244	1
TATDN3	0.00816439	0.533876	0.112	0.08	1
FERMT3	0.00820231	-0.191419	0.347	0.402	1
UQCRC2	0.00821666	0.223135	0.417	0.378	1
STK38	0.00826616	-0.154796	0.612	0.656	1
UMAD1	0.00841317	0.265556	0.342	0.292	1
IDH2	0.00845359	0.279946	0.372	0.331	1
RGS10	0.00849211	0.419371	0.2	0.16	1
Z99127.4	0.00849648	-0.678455	0.083	0.115	1
RNF166	0.00851128	0.332133	0.391	0.355	1
ITPK1	0.00855284	-0.311272	0.17	0.213	1
CDC42EP3	0.00858206	-0.274927	0.343	0.388	1
ITGAX	0.00859608	-0.0972578	0.303	0.37	1
BCL2L1	0.00860326	-0.23971	0.195	0.242	1
PIGS	0.00861659	-0.375916	0.081	0.114	1
ST6GAL1	0.00870614	0.136362	0.555	0.492	1
RPS12	0.00872324	0.0686279	0.996	0.999	1
RCHY1	0.00875213	-0.383557	0.143	0.183	1
RFX3-AS1	0.00875228	-0.214653	0.246	0.298	1
ZMAT4	0.00876526	-0.440733	0.069	0.1	1
FAM76B	0.00877318	-0.37925	0.16	0.201	1
VIM	0.0088237	0.104167	0.69	0.744	1
ARL8B	0.00884498	-0.267966	0.224	0.272	1
CS	0.00886319	0.444895	0.152	0.117	1
RCBTB2	0.00887774	-0.204429	0.214	0.267	1
MRPS34	0.00891599	-0.150156	0.335	0.395	1
ARHGEF12	0.00891685	-0.336023	0.149	0.188	1
NSMCE3	0.00891909	-0.302364	0.258	0.306	1
YY1AP1	0.00892617	0.430468	0.241	0.202	1
SMYD3	0.00892729	0.14978	0.681	0.641	1
LMAN2	0.00897789	-0.163425	0.518	0.581	1
Z93930.2	0.00898551	-0.370025	0.156	0.197	1
RPL35	0.00901214	-0.114035	0.976	0.995	1
MRPS9	0.00901964	-0.330773	0.207	0.252	1
KIAA0355	0.0090247	-0.374432	0.165	0.208	1
RNF24	0.00903476	0.520762	0.119	0.086	1
REEP5	0.00908495	-0.170012	0.402	0.456	1
MEF2D	0.00908784	0.441005	0.221	0.184	1
THAP9-AS1	0.00912372	-0.418352	0.071	0.102	1
SPCS2	0.00918879	-0.152538	0.605	0.642	1
NFYC	0.00919564	-0.344532	0.17	0.209	1
FGL2	0.0092081	-0.371764	0.127	0.167	1
NDUFA6	0.0092107	-0.204619	0.359	0.413	1
ADAMTS10	0.00929654	-0.219098	0.108	0.147	1
EIF3I	0.00933662	0.199748	0.446	0.401	1
NSUN6	0.00934592	-0.244226	0.199	0.246	1
LPXN	0.00934899	-0.280481	0.302	0.355	1
SLC38A10	0.00936464	-0.355526	0.187	0.229	1
SVBP	0.00937753	-0.436838	0.107	0.143	1
OOEP	0.00938135	0.420819	0.112	0.079	1
DIPK2A	0.00939341	-0.507232	0.098	0.132	1
PLA2G6	0.00941388	0.54666	0.205	0.168	1
ABCB10	0.00942851	-0.335811	0.092	0.127	1
MRPL54	0.00943092	-0.20771	0.318	0.374	1
PBX4	0.00944856	0.491114	0.107	0.076	1
PCED1B	0.00947804	-0.174581	0.404	0.462	1
DYNLT3	0.00958263	-0.348106	0.126	0.165	1
NDUFA13	0.00960512	-0.127497	0.695	0.763	1
JAGN1	0.0096173	-0.254175	0.183	0.23	1
PPP1CA	0.00963196	-0.133029	0.595	0.67	1
SYF2	0.00963507	0.22008	0.548	0.512	1
MACF1	0.00963599	-0.199522	0.727	0.727	1
CCDC92	0.00971655	-0.269696	0.136	0.178	1
AHCYL1	0.00973933	-0.270198	0.132	0.172	1
AKAP13	0.00974132	0.176422	0.849	0.857	1
ARL16	0.00979437	-0.380507	0.124	0.162	1
RNF2	0.00982623	-0.272726	0.112	0.151	1
WRN	0.00982703	0.51617	0.185	0.149	1
HIGD1A	0.00991156	-0.342633	0.112	0.148	1
CHD8	0.00994304	-0.203635	0.259	0.312	1
AKIRIN2	0.00995162	0.297589	0.335	0.288	1
ZNF43	0.00996598	-0.38106	0.139	0.179	1
MAPKAPK5-AS1	0.00997755	0.372908	0.21	0.17	1
RPE	0.0100102	-0.303461	0.197	0.242	1
TERF1	0.0100148	0.369382	0.317	0.28	1
SDHAF2	0.0100263	-0.240866	0.272	0.327	1
C1orf21	0.0101172	0.178101	0.687	0.662	1
OSTM1	0.0101233	-0.212752	0.17	0.218	1
NR4A1	0.0102449	-0.486234	0.081	0.112	1
ELK4	0.0102828	-0.296685	0.134	0.174	1
NFU1	0.0102979	0.47315	0.18	0.142	1
GTPBP4	0.0103235	-0.323111	0.135	0.176	1
ZBTB37	0.01034	-0.349849	0.102	0.138	1
CHD2	0.0103615	-0.15253	0.605	0.642	1
PNISR	0.0103654	0.149141	0.708	0.662	1
DCTN1	0.0103661	-0.335604	0.084	0.118	1
PPP2R2D	0.0103806	0.375158	0.28	0.241	1
FAF1	0.0103946	0.149453	0.591	0.542	1
SKIL	0.0104228	-0.302921	0.193	0.238	1
LGALS1	0.0104235	0.0324633	0.505	0.579	1
FAM102B	0.0104865	-0.396873	0.171	0.215	1
AGAP1	0.0105082	-0.284137	0.239	0.282	1
IFITM2	0.0105166	-0.101811	0.871	0.921	1
ATF1	0.0105276	-0.218632	0.18	0.228	1
JOSD1	0.0105816	-0.341207	0.214	0.254	1
PECR	0.0105854	-0.266832	0.091	0.125	1
GPR65	0.0105885	-0.158885	0.504	0.554	1
CD302	0.0105993	0.627925	0.12	0.089	1
LMNB1	0.0106184	0.624078	0.132	0.1	1
PPP4R3B	0.0106396	-0.263392	0.368	0.418	1
NCBP1	0.0106677	-0.381272	0.12	0.157	1
RANBP2	0.0106733	-0.22212	0.382	0.432	1
DIPK1A	0.0107617	0.326673	0.301	0.26	1
CSTF3	0.0107776	-0.364385	0.124	0.161	1
GRK6	0.0108477	-0.216786	0.25	0.304	1
GMFG	0.0108539	0.11761	0.868	0.845	1
STAU1	0.0108896	0.279065	0.346	0.311	1
GNB5	0.0109171	0.561204	0.107	0.077	1
SAE1	0.0110198	-0.375152	0.209	0.251	1
ARHGAP18	0.0110456	-0.334357	0.149	0.19	1
SORL1	0.0111119	0.263582	0.606	0.595	1
CCDC28B	0.0111503	-0.248894	0.192	0.237	1
SETX	0.0113219	-0.191941	0.451	0.499	1
NCOR2	0.011332	-0.326815	0.184	0.226	1
ATP13A3	0.0113464	-0.29721	0.165	0.208	1
MGAT5	0.0113567	0.555858	0.272	0.239	1
EPHA4	0.0113785	0.597656	0.136	0.103	1
KCNQ5	0.0113799	0.252273	0.298	0.252	1
TATDN2	0.0114355	-0.444453	0.087	0.119	1
ZBTB16	0.0114682	0.326359	0.5	0.478	1
WDR89	0.0114707	-0.466599	0.086	0.117	1
GPR155	0.0114925	0.551829	0.106	0.077	1
BCR	0.0114977	0.460182	0.299	0.269	1
CBLL1	0.0115022	-0.273497	0.157	0.199	1
ASCL2	0.011538	-0.155292	0.202	0.254	1
PDPR	0.0115666	-0.392244	0.1	0.135	1
DLGAP1-AS1	0.0115671	-0.424984	0.141	0.178	1
MIATNB	0.0115775	-0.333485	0.133	0.172	1
AIMP2	0.0116203	-0.534637	0.111	0.144	1
ZNF429	0.011634	-0.324407	0.127	0.166	1
SPTBN1	0.0116474	0.430214	0.203	0.165	1
C1orf52	0.0116573	-0.294359	0.191	0.235	1
PHF14	0.0117004	-0.22519	0.306	0.354	1
ETFB	0.011722	0.279135	0.269	0.225	1
TIMM13	0.0117637	0.284118	0.271	0.227	1
ERGIC3	0.0118164	0.404153	0.159	0.124	1
TMEM250	0.0118254	-0.43799	0.09	0.122	1
FAM118A	0.0118363	0.341503	0.159	0.122	1
APRT	0.0118573	-0.150569	0.628	0.675	1
CD58	0.0118814	-0.218704	0.243	0.292	1
IQSEC1	0.0118822	-0.210343	0.367	0.424	1
RYK	0.0118942	0.369195	0.308	0.267	1
KMT2E	0.0118992	0.193498	0.705	0.67	1
BCAS2	0.0118998	-0.202595	0.41	0.461	1
SF3A3	0.011928	-0.266716	0.179	0.224	1
RPL24	0.0119343	0.0592153	0.973	0.988	1
AC116348.3	0.0119463	-0.377792	0.103	0.138	1
ERGIC2	0.0119882	-0.289222	0.196	0.239	1
GGCT	0.0119978	0.388076	0.143	0.109	1
CHST11	0.0119981	0.172749	0.712	0.672	1
MRPS2	0.0120312	-0.602293	0.078	0.108	1
PRPF38B	0.0120494	-0.18766	0.446	0.502	1
LEPROTL1	0.0120615	0.234697	0.448	0.409	1
NDUFAF6	0.0120786	0.396049	0.191	0.154	1
KBTBD3	0.0121227	-0.283844	0.082	0.114	1
PPM1K	0.0121647	-0.232656	0.286	0.338	1
AC093865.1	0.0121808	0.754519	0.125	0.095	1
TMBIM6	0.0122408	-0.0994887	0.728	0.776	1
ABT1	0.0122559	-0.275685	0.183	0.228	1
FDFT1	0.0122592	-0.29798	0.205	0.248	1
PGAM1	0.0123011	-0.229685	0.32	0.369	1
TMEM251	0.0123453	-0.404962	0.081	0.112	1
DRG2	0.0123559	-0.448938	0.128	0.164	1
TSPYL1	0.0123594	-0.209109	0.149	0.192	1
NARS	0.0124073	-0.314561	0.207	0.248	1
TMEM91	0.0124135	-0.332789	0.108	0.143	1
SPAG9	0.0124218	-0.159411	0.325	0.378	1
PPME1	0.0124892	0.629384	0.131	0.1	1
AKR1A1	0.0124959	-0.288604	0.173	0.214	1
GSTP1	0.012566	-0.0615698	0.785	0.838	1
MRPS23	0.0125945	-0.25002	0.17	0.216	1
BET1	0.012601	-0.496744	0.123	0.158	1
MARCH3	0.0126163	0.50872	0.1	0.072	1
IFITM1	0.0126702	0.0150457	0.571	0.668	1
PYM1	0.0127189	-0.431358	0.118	0.152	1
RDH14	0.0127265	-0.328057	0.113	0.15	1
NME2	0.0128073	0.27301	0.653	0.654	1
HADHB	0.0128525	0.323246	0.293	0.25	1
TARS	0.0128776	-0.51503	0.126	0.16	1
ARF4	0.0129049	-0.246262	0.416	0.462	1
CNPPD1	0.0129323	-0.447658	0.141	0.178	1
POLR3K	0.0130915	-0.199253	0.134	0.174	1
RAB6A	0.0131048	0.341057	0.4	0.364	1
NAXE	0.0131153	-0.271689	0.152	0.194	1
PIM3	0.0131882	0.563653	0.112	0.083	1
STK4	0.0131919	0.14297	0.793	0.789	1
EIF3F	0.0132086	0.174728	0.664	0.646	1
VMA21	0.0132322	-0.339925	0.17	0.208	1
PDGFD	0.0132323	0.247483	0.526	0.476	1
EDF1	0.0132553	-0.12206	0.759	0.81	1
STX4	0.0133143	-0.255209	0.19	0.235	1
C1D	0.0133456	-0.215834	0.293	0.347	1
MFSD11	0.0133731	0.501446	0.163	0.131	1
LAMP1	0.0134387	-0.126673	0.344	0.4	1
PDCD7	0.0134623	-0.185476	0.292	0.348	1
ITGB1	0.0134832	0.251737	0.591	0.579	1
SLC49A4	0.0136084	0.487752	0.125	0.094	1
NUDT2	0.0136401	-0.380071	0.128	0.164	1
PRKCE	0.013733	0.51248	0.214	0.178	1
LIMK1	0.0137601	-0.237195	0.103	0.139	1
TADA3	0.0138083	-0.155128	0.31	0.368	1
HSCB	0.0138656	-0.398092	0.135	0.173	1
COPB1	0.0138747	-0.24458	0.301	0.355	1
ITPR1	0.0139064	0.363326	0.275	0.239	1
AOPEP	0.0139323	-0.193614	0.185	0.228	1
TMX4	0.0139829	-0.227293	0.359	0.414	1
COP1	0.0139956	0.230845	0.518	0.484	1
ELMOD2	0.0140009	-0.227276	0.088	0.121	1
C3orf38	0.0141129	-0.308201	0.143	0.182	1
NDUFS4	0.0141391	0.245561	0.315	0.269	1
LSM14A	0.0141872	0.1964	0.549	0.504	1
ITSN2	0.0142226	0.239413	0.511	0.47	1
TEX264	0.0142624	-0.168909	0.295	0.349	1
CTBS	0.0143034	-0.415044	0.12	0.154	1
IQGAP2	0.0143053	0.14325	0.862	0.839	1
SIDT1	0.0143869	0.29378	0.426	0.388	1
ZDHHC4	0.0144037	0.416711	0.121	0.091	1
KRT10	0.0144618	-0.229042	0.444	0.49	1
ADAMTSL4-AS1	0.0145099	0.468707	0.225	0.188	1
DAZAP1	0.0145377	-0.244059	0.222	0.269	1
C4orf33	0.0145523	-0.407332	0.077	0.108	1
FEZ2	0.0146254	-0.296958	0.168	0.209	1
AMD1	0.0147812	-0.251443	0.375	0.416	1
NCOA4	0.0148493	-0.254062	0.195	0.238	1
PDCD10	0.0148616	-0.155089	0.362	0.42	1
TSPOAP1	0.0148802	-0.397867	0.149	0.185	1
CLTC	0.0149477	-0.218995	0.255	0.302	1
GBP2	0.015021	-0.251725	0.385	0.44	1
OGG1	0.0150688	-0.467912	0.104	0.137	1
HCG18	0.0151067	-0.256839	0.137	0.176	1
MSN	0.0151122	-0.11003	0.757	0.775	1
HPS5	0.0151548	-0.579434	0.11	0.142	1
RTF2	0.0151799	-0.120097	0.371	0.423	1
PSMB8	0.0152303	0.174284	0.693	0.672	1
MTLN	0.0152305	-0.335946	0.155	0.194	1
ANKHD1	0.0152714	0.22768	0.511	0.484	1
SMARCC1	0.0152715	0.241136	0.422	0.381	1
FBXL5	0.0153347	0.285229	0.359	0.318	1
SEPTIN2	0.0153736	-0.240351	0.417	0.461	1
TES	0.0154516	-0.222731	0.414	0.463	1
SLC9A8	0.0155172	0.462227	0.21	0.175	1
PSMA2	0.0155646	-0.121936	0.511	0.58	1
GEMIN7	0.0155902	-0.424126	0.097	0.128	1
CCT5	0.0156431	-0.133687	0.319	0.378	1
NBN	0.0156649	-0.327775	0.221	0.264	1
OSBPL9	0.0156871	0.24223	0.343	0.302	1
NFKB2	0.0157413	-0.489077	0.089	0.118	1
GRHPR	0.0157891	-0.374247	0.185	0.22	1
SNAPC2	0.0158221	-0.366088	0.079	0.109	1
TOP1	0.0159214	0.268946	0.509	0.473	1
TUBB4B	0.0159267	-0.233894	0.344	0.397	1
UHRF1BP1	0.015943	-0.34824	0.107	0.142	1
TMEM229B	0.0159472	-0.317884	0.075	0.105	1
LY75	0.0160066	-0.250564	0.163	0.206	1
DDX59	0.0160363	-0.331921	0.083	0.113	1
HBP1	0.0160803	-0.155172	0.305	0.351	1
CRAMP1	0.0160955	0.423655	0.205	0.17	1
PBX2	0.0161122	-0.442881	0.078	0.108	1
GALNT11	0.0161535	0.277791	0.262	0.222	1
ZC3H4	0.0162798	-0.44541	0.135	0.168	1
YWHAE	0.0163088	-0.184568	0.316	0.37	1
MMP25-AS1	0.0163221	0.375724	0.264	0.232	1
ZNF593	0.0163477	-0.482374	0.076	0.104	1
GNLY	0.0163766	0.00101382	0.967	0.993	1
CMPK1	0.0163769	-0.264333	0.297	0.343	1
RPS7	0.0163797	0.0593079	0.986	0.997	1
KANSL1L	0.0164732	-0.242835	0.2	0.247	1
RNPEP	0.0165094	0.463906	0.156	0.124	1
THEM4	0.016523	0.454895	0.149	0.116	1
ZBTB8OS	0.0165312	-0.193666	0.34	0.39	1
LATS2	0.016615	0.579835	0.159	0.129	1
PIGK	0.0167059	-0.262557	0.172	0.215	1
C6orf47	0.0167327	-0.378852	0.074	0.102	1
RPL34	0.0167426	-0.120067	0.992	0.999	1
LAT	0.0167586	-0.113575	0.322	0.383	1
VEGFB	0.0167817	-0.324938	0.145	0.183	1
RRN3	0.0167938	-0.190734	0.127	0.164	1
DYNC1H1	0.0168121	-0.189213	0.345	0.396	1
ANP32E	0.0168288	-0.164288	0.278	0.332	1
MEX3C	0.0168544	-0.24174	0.251	0.301	1
DMAC1	0.0172786	-0.218787	0.177	0.218	1
NOLC1	0.01731	-0.422767	0.114	0.147	1
GOPC	0.0173121	-0.167961	0.264	0.314	1
SAP130	0.0173538	0.46597	0.164	0.132	1
AASDHPPT	0.0174141	-0.317665	0.14	0.177	1
TUFM	0.0174372	-0.195942	0.345	0.4	1
RETREG2	0.0174875	-0.387386	0.116	0.15	1
AFF4	0.0174891	-0.153497	0.474	0.532	1
LINC01684	0.0175715	-0.21232	0.185	0.228	1
BZW1	0.0176263	-0.15234	0.541	0.586	1
ANKRD10	0.0176934	-0.2341	0.281	0.328	1
AC004865.2	0.0178087	-0.248263	0.132	0.169	1
PLIN2	0.0178761	0.346611	0.199	0.163	1
ARHGEF2	0.0179189	-0.219839	0.19	0.232	1
SECISBP2	0.0179345	0.281117	0.416	0.382	1
RAB1B	0.0179493	-0.259511	0.196	0.238	1
C4orf3	0.0179844	-0.169618	0.601	0.645	1
POP4	0.0180122	-0.337306	0.156	0.195	1
VPS54	0.018158	0.286861	0.201	0.166	1
PPCS	0.0182712	-0.170796	0.282	0.332	1
ZNF880	0.0182987	-0.278938	0.083	0.113	1
SEC61B	0.0183116	-0.154226	0.642	0.683	1
IPP	0.0183722	-0.218833	0.102	0.137	1
KIF21A	0.0183906	-0.21506	0.17	0.212	1
VPS29	0.0183909	-0.189424	0.432	0.478	1
YLPM1	0.0184433	0.389306	0.22	0.185	1
FBXW4	0.0185746	-0.189808	0.236	0.283	1
LINC01138	0.0185883	-0.193941	0.425	0.472	1
AC008875.3	0.0186186	-0.238514	0.208	0.249	1
GNL3	0.0186444	-0.349879	0.173	0.212	1
XIAP	0.0186452	-0.318279	0.191	0.233	1
PLAAT3	0.0186456	-0.18095	0.312	0.365	1
PUDP	0.0186909	0.581983	0.157	0.127	1
ZNF585B	0.0187349	-0.493287	0.094	0.124	1
PRR14L	0.0187433	-0.22139	0.173	0.214	1
IVNS1ABP	0.0187539	-0.144134	0.442	0.492	1
TG	0.0188567	-0.349472	0.156	0.194	1
ZFP36L2	0.0189184	0.147053	0.896	0.859	1
MED14	0.0189795	-0.226047	0.164	0.206	1
TUBGCP3	0.0189835	-0.347079	0.145	0.183	1
TRIM38	0.0189848	-0.206134	0.251	0.301	1
ANKRD44	0.0190151	0.132253	0.824	0.759	1
MVP	0.0190645	0.417586	0.226	0.195	1
SDF2L1	0.0191063	-0.188718	0.327	0.379	1
ITK	0.0192013	0.223987	0.489	0.466	1
PRDX1	0.0192163	-0.210237	0.254	0.301	1
MLC1	0.0192276	-0.189078	0.211	0.259	1
PCNT	0.0192286	-0.266435	0.177	0.214	1
MMP24	0.0192705	0.561171	0.141	0.111	1
USP28	0.0193679	-0.180351	0.383	0.429	1
SIPA1	0.019409	0.257683	0.403	0.373	1
KPNA5	0.019429	-0.371044	0.192	0.23	1
PBXIP1	0.0194624	0.396449	0.252	0.216	1
ZBTB4	0.0195016	-0.237571	0.167	0.208	1
PRSS23	0.0195179	-0.0747293	0.475	0.544	1
DHRS4L2	0.0195265	-0.382257	0.105	0.137	1
MAP3K5	0.019556	0.253473	0.441	0.404	1
NDUFB11	0.0195623	-0.176735	0.503	0.557	1
GOLGA3	0.0196209	-0.245638	0.149	0.188	1
BID	0.0196614	-0.19289	0.229	0.275	1
LINC00513	0.0196711	0.22211	0.295	0.255	1
AC104365.1	0.0196765	0.339709	0.11	0.081	1
PPP2CA	0.0197169	0.264785	0.41	0.371	1
UBTF	0.0197523	-0.20982	0.253	0.299	1
KAT8	0.019799	-0.267804	0.127	0.163	1
IFIT2	0.0198453	-0.38165	0.083	0.112	1
CDR2	0.0199316	0.340979	0.238	0.203	1
DGUOK	0.0200369	0.164318	0.498	0.456	1
TRIM44	0.0200938	-0.210718	0.268	0.313	1
B3GALT4	0.0201195	-0.335591	0.134	0.171	1
CCDC117	0.0201309	-0.476284	0.104	0.135	1
HSPD1	0.0202043	-0.191479	0.304	0.351	1
AL157938.2	0.020243	0.405293	0.17	0.138	1
MPHOSPH8	0.0203556	-0.164348	0.576	0.623	1
MED30	0.0203718	-0.227993	0.204	0.246	1
HIGD2A	0.0203999	-0.182092	0.422	0.468	1
ZNF22	0.0204205	-0.228078	0.254	0.3	1
ZNF141	0.0204372	-0.337745	0.179	0.218	1
DENND10	0.0204464	-0.253449	0.126	0.161	1
NDUFB7	0.0204962	-0.0861898	0.632	0.689	1
PCNX2	0.0206005	0.524131	0.146	0.115	1
LRCH4	0.0206006	-0.313908	0.122	0.157	1
EP300	0.0206106	-0.228669	0.319	0.368	1
SH3YL1	0.0206189	-0.374383	0.13	0.164	1
RAD17	0.0206391	-0.304235	0.093	0.124	1
VAMP5	0.020656	0.206783	0.329	0.288	1
SS18	0.0206705	-0.201466	0.255	0.299	1
COX7C	0.0206792	-0.107043	0.859	0.88	1
RCC1L	0.0209167	0.402185	0.147	0.115	1
MAP3K2	0.0209716	-0.102792	0.397	0.448	1
APOBR	0.0209802	-0.368569	0.118	0.152	1
SLAMF6	0.0210459	-0.166298	0.392	0.433	1
POLD2	0.0211333	-0.559367	0.077	0.104	1
SIMC1	0.0211925	-0.365443	0.12	0.153	1
GSK3B	0.02125	-0.1214	0.44	0.49	1
GFM1	0.0212916	-0.252183	0.112	0.147	1
MRFAP1	0.0213054	-0.149755	0.358	0.414	1
USP15	0.0213141	0.192399	0.678	0.627	1
LTV1	0.021471	-0.327168	0.101	0.133	1
MARS	0.0215108	-0.319575	0.178	0.217	1
RBM8A	0.0215173	-0.150261	0.534	0.588	1
GLTP	0.021534	-0.225529	0.235	0.279	1
PPP1R2	0.0215366	0.272906	0.453	0.42	1
XCL2	0.0215379	0.106935	0.445	0.398	1
ARHGDIA	0.0215419	-0.121751	0.431	0.479	1
RPL31	0.0216051	-0.119797	0.886	0.918	1
MED21	0.0217441	-0.229854	0.152	0.19	1
LIPA	0.0217571	-0.348755	0.127	0.161	1
FXYD5	0.0217589	0.187739	0.604	0.576	1
IDNK	0.0217672	-0.36546	0.105	0.137	1
TMEM59	0.0218179	-0.096181	0.645	0.691	1
MT-ND6	0.0218542	-0.235467	0.279	0.325	1
OGFRL1	0.0218644	0.232133	0.277	0.236	1
SNRNP27	0.0219195	-0.273935	0.146	0.182	1
MAST2	0.0219304	-0.201614	0.109	0.143	1
ZRSR2	0.0219582	0.303627	0.293	0.258	1
BTN3A1	0.0219949	0.145031	0.523	0.475	1
CARD8-AS1	0.0220323	-0.417792	0.084	0.113	1
MRPL16	0.0220466	-0.254472	0.193	0.233	1
MIB1	0.0220866	-0.230267	0.173	0.21	1
PMM2	0.022156	-0.275199	0.138	0.173	1
SHARPIN	0.022162	-0.265661	0.193	0.235	1
ROMO1	0.0221687	-0.2742	0.297	0.341	1
ZDHHC5	0.0221757	-0.271598	0.114	0.147	1
AHI1	0.0222372	0.396897	0.185	0.152	1
ITM2B	0.0223077	-0.0844877	0.868	0.887	1
WDR41	0.0223777	-0.180766	0.098	0.131	1
C17orf67	0.0225206	-0.416398	0.083	0.112	1
TRMT10C	0.0225264	-0.360546	0.159	0.192	1
PIGX	0.0226107	-0.214306	0.183	0.222	1
IRF8	0.0226667	-0.355154	0.087	0.116	1
KLF9	0.0227595	-0.328053	0.178	0.218	1
C20orf194	0.0227764	-0.377055	0.079	0.108	1
CTSD	0.0228366	-0.0677306	0.621	0.672	1
SLC25A36	0.0228418	0.300636	0.287	0.25	1
BCLAF1	0.0229018	-0.152894	0.441	0.491	1
ATP6V1E1	0.0229134	-0.181308	0.24	0.285	1
MYO19	0.0229463	-0.310734	0.078	0.107	1
ANGEL2	0.0229476	-0.274889	0.16	0.198	1
AC211433.1	0.0229785	-0.500428	0.077	0.104	1
C1QBP	0.0229877	-0.229269	0.294	0.342	1
NEU1	0.0231371	-0.389886	0.12	0.152	1
GSK3A	0.0231617	-0.138445	0.149	0.191	1
ATP5PO	0.0231985	-0.184346	0.472	0.532	1
PDCD2	0.0232314	0.245709	0.291	0.254	1
CRCP	0.0232698	0.347881	0.304	0.272	1
PNN	0.0232917	0.141834	0.6	0.573	1
OCIAD2	0.0234215	0.277997	0.302	0.265	1
EIF2S2	0.0234446	-0.158056	0.411	0.468	1
VSIR	0.0234891	-0.193611	0.343	0.385	1
RHBDD1	0.0235205	-0.192761	0.133	0.168	1
LINC00667	0.0235212	-0.434929	0.11	0.141	1
GPSM3	0.0237824	-0.130702	0.593	0.638	1
EIF3J	0.023789	-0.221525	0.335	0.381	1
FBXO44	0.0238539	-0.365479	0.085	0.114	1
HDAC8	0.0239081	0.265175	0.285	0.245	1
NFKBIZ	0.0239106	-0.0833283	0.322	0.362	1
MRPL50	0.0239112	-0.479361	0.096	0.124	1
USB1	0.023979	-0.218871	0.199	0.245	1
GOLPH3	0.0239934	0.246233	0.369	0.334	1
WDFY2	0.0240036	0.315596	0.285	0.25	1
TMEM101	0.0240202	-0.374278	0.102	0.132	1
MZT2A	0.0240257	0.285605	0.33	0.292	1
PSMA4	0.0240288	0.220065	0.424	0.382	1
CAST	0.024159	-0.124879	0.714	0.743	1
RGCC	0.0241607	-0.536798	0.098	0.127	1
GPBP1	0.024169	-0.151776	0.525	0.565	1
LPCAT3	0.0242163	0.425842	0.176	0.144	1
STAT3	0.0242694	-0.0690483	0.489	0.542	1
TSPAN32	0.0242953	-0.179618	0.359	0.409	1
TRABD	0.0242958	-0.194853	0.297	0.345	1
EIF4B	0.0243044	-0.193323	0.496	0.533	1
ASTE1	0.0243184	-0.315752	0.092	0.122	1
AL137779.2	0.0243192	-0.292311	0.114	0.147	1
RHOC	0.0243291	-0.141112	0.488	0.541	1
AC093673.1	0.024342	-0.443947	0.076	0.102	1
SELPLG	0.0243538	-0.0955273	0.388	0.445	1
GTPBP10	0.0243675	-0.316299	0.156	0.191	1
PTPN7	0.0243715	0.314629	0.337	0.3	1
ZNF398	0.0243798	-0.252225	0.102	0.133	1
IFNAR1	0.0244185	-0.26898	0.162	0.198	1
MRPL32	0.0244652	-0.27559	0.138	0.173	1
PLRG1	0.0245063	-0.25887	0.13	0.165	1
PAAF1	0.0245198	-0.336602	0.078	0.106	1
CCDC102A	0.0245918	-0.33176	0.106	0.138	1
BOLA1	0.0246268	-0.394217	0.103	0.132	1
NME1	0.024724	-0.450517	0.106	0.135	1
SHISA5	0.0247341	-0.162811	0.303	0.354	1
ITGAE	0.0247589	0.405417	0.223	0.191	1
SLC15A4	0.024764	-0.183911	0.4	0.448	1
RBL2	0.0250014	-0.114009	0.469	0.513	1
ARHGAP15	0.0250466	0.126578	0.862	0.826	1
HS2ST1	0.0251028	0.376198	0.185	0.152	1
TXNL4A	0.0251671	-0.15698	0.391	0.448	1
PSTPIP2	0.0252306	-0.142156	0.214	0.259	1
PHF20L1	0.0252442	-0.138144	0.266	0.311	1
TGDS	0.025254	-0.271183	0.082	0.111	1
GABPB1	0.0253325	0.555564	0.17	0.141	1
ACIN1	0.0253419	-0.181408	0.283	0.328	1
CTBP1	0.0254196	-0.165169	0.241	0.286	1
CASP3	0.0255526	-0.240336	0.185	0.225	1
EPG5	0.0256575	-0.149142	0.226	0.268	1
RALB	0.0257124	-0.280761	0.083	0.112	1
KDM7A	0.0257641	0.317848	0.23	0.195	1
NSUN3	0.0259475	-0.301291	0.175	0.208	1
DLEU1	0.0259625	-0.318592	0.239	0.276	1
PNPLA8	0.0260402	-0.146545	0.238	0.282	1
FCHSD2	0.0260417	0.21227	0.388	0.35	1
CNIH4	0.0260669	-0.210355	0.202	0.243	1
OIP5-AS1	0.0260905	-0.213888	0.209	0.249	1
LEXM	0.0261274	-0.237817	0.087	0.117	1
ZFAND5	0.0261278	-0.240842	0.282	0.326	1
THAP12	0.0262244	-0.181508	0.197	0.238	1
ZNF638	0.0263811	-0.147485	0.449	0.492	1
SUPV3L1	0.0263844	0.428139	0.173	0.144	1
TOR1A	0.0264126	-0.295899	0.133	0.167	1
PQBP1	0.0265514	-0.227396	0.178	0.214	1
KIR3DL2	0.026587	-0.0588173	0.106	0.139	1
RBM26	0.0266598	-0.1784	0.319	0.367	1
ZNF138	0.0267742	-0.25664	0.164	0.202	1
RER1	0.026794	-0.16402	0.39	0.442	1
ZAP70	0.0268586	-0.129803	0.572	0.598	1
RPL13	0.0268597	0.0501772	0.996	1	1
SCP2	0.0269348	-0.0847619	0.525	0.58	1
NDUFA1	0.0269419	-0.17321	0.612	0.658	1
UFL1	0.0270214	-0.194328	0.231	0.278	1
ARHGDIB	0.027053	-0.0515398	0.923	0.948	1
PHLPP1	0.0270767	0.655267	0.143	0.116	1
BLMH	0.0271452	0.458407	0.142	0.114	1
ING1	0.0271529	-0.384011	0.118	0.148	1
SIRT2	0.0271634	0.282842	0.407	0.378	1
ARIH1	0.0271845	-0.0837094	0.623	0.667	1
ZNF524	0.0272	-0.308393	0.112	0.144	1
RAB5IF	0.0273786	0.217656	0.491	0.459	1
IDS	0.027422	-0.119477	0.438	0.498	1
SCAMP4	0.0274402	-0.193865	0.091	0.12	1
IL18RAP	0.0274428	0.359736	0.266	0.239	1
DNAJB6	0.0274649	0.184817	0.592	0.562	1
CDC37	0.0274826	-0.172885	0.453	0.502	1
TMEM260	0.0275453	-0.254901	0.134	0.168	1
TSC22D4	0.0275996	-0.221216	0.326	0.37	1
ZNF84	0.0276013	-0.208809	0.112	0.144	1
MTHFD2L	0.0276293	0.524382	0.101	0.076	1
YPEL1	0.0276629	0.325472	0.403	0.379	1
SMAD2	0.0278101	-0.190985	0.336	0.377	1
ZNF846	0.0279612	-0.360062	0.138	0.172	1
TIGIT	0.0279721	0.219957	0.337	0.301	1
SPEN	0.0280643	-0.187634	0.276	0.321	1
PRELID1	0.028138	-0.0831226	0.64	0.712	1
P4HA1	0.0281675	-0.206604	0.151	0.186	1
AL035530.2	0.0282652	-0.348626	0.074	0.1	1
RALY	0.0283984	0.219131	0.569	0.568	1
UBLCP1	0.0286358	-0.301224	0.191	0.228	1
MRPL48	0.0287857	-0.416047	0.12	0.149	1
CYB5R4	0.0288749	0.224165	0.241	0.203	1
ZBTB10	0.0288854	-0.267008	0.206	0.244	1
PLAA	0.0289769	0.342023	0.236	0.204	1
CDC73	0.0290595	-0.205473	0.324	0.363	1
LHPP	0.0290928	-0.218395	0.083	0.111	1
CLASP2	0.0291002	0.281107	0.429	0.398	1
GABARAPL1	0.0291376	0.327111	0.232	0.198	1
MARCKSL1	0.0292233	-0.293824	0.107	0.138	1
EPC2	0.0292765	-0.189205	0.276	0.318	1
ERF	0.0293237	-0.614702	0.084	0.11	1
UBA6-AS1	0.0293607	-0.183063	0.103	0.133	1
ZNF688	0.0293903	-0.292263	0.123	0.156	1
LYRM4	0.0294249	0.386435	0.115	0.088	1
HSP90AA1	0.0294618	-0.102376	0.873	0.908	1
FAM43A	0.0294846	-0.271419	0.092	0.122	1
SELENOK	0.0294978	-0.145371	0.474	0.528	1
RAP1GDS1	0.0295797	0.232668	0.552	0.518	1
LSM6	0.0295844	-0.272633	0.3	0.339	1
COA4	0.0296519	-0.30612	0.193	0.228	1
DROSHA	0.0296849	-0.333294	0.097	0.126	1
KCNAB2	0.0297363	-0.137985	0.394	0.442	1
CALM2	0.0297397	-0.117517	0.786	0.802	1
ARMH3	0.0297685	0.362813	0.284	0.248	1
HNRNPA3	0.0297784	-0.110716	0.673	0.719	1
ATP5MC1	0.0298533	-0.147851	0.317	0.367	1
PUS7L	0.0301117	-0.318556	0.145	0.178	1
EIF3M	0.0301588	0.189625	0.517	0.478	1
STAT2	0.03021	-0.352976	0.121	0.152	1
HIF1A-AS3	0.0304277	0.335377	0.116	0.088	1
HMGA1	0.030674	0.379933	0.112	0.085	1
SMARCE1	0.0307077	-0.138697	0.305	0.353	1
PRCP	0.0307379	-0.378316	0.138	0.171	1
KIF13A	0.0307937	-0.115867	0.123	0.158	1
TM2D1	0.0307945	-0.166541	0.265	0.308	1
ABHD12	0.0308195	0.36835	0.176	0.145	1
MRPL4	0.0308759	0.366246	0.207	0.175	1
LINC02580	0.030902	-0.349657	0.08	0.107	1
EIF3A	0.0309494	-0.116867	0.452	0.497	1
MFSD1	0.0309533	-0.405509	0.076	0.102	1
C1GALT1C1	0.0311093	-0.439796	0.076	0.102	1
CEP192	0.0311326	0.236037	0.294	0.257	1
LEMD3	0.0311969	-0.401642	0.179	0.211	1
DEK	0.031231	-0.134562	0.51	0.558	1
SP140	0.0312365	0.233795	0.375	0.338	1
ZNF431	0.0313727	-0.162952	0.246	0.29	1
FBXO11	0.0314318	0.20164	0.502	0.463	1
RECQL	0.0314671	-0.13139	0.257	0.302	1
CDK5RAP1	0.0315596	0.295071	0.202	0.169	1
SNX9	0.0315763	-0.237599	0.081	0.108	1
TM9SF3	0.0316793	-0.185217	0.337	0.385	1
PSMD2	0.0317607	0.314538	0.231	0.198	1
SLC2A4RG	0.0319523	-0.289784	0.175	0.21	1
EIF4A2	0.0319537	-0.0491812	0.649	0.71	1
KPNA2	0.0320589	0.464668	0.174	0.146	1
C6orf62	0.03218	-0.208839	0.264	0.31	1
ATP6V0C	0.0322559	-0.111965	0.496	0.543	1
CHMP1B	0.0325088	-0.224722	0.211	0.248	1
MEF2C	0.0325402	-0.271784	0.079	0.106	1
ZNF595	0.0325582	-0.224785	0.157	0.195	1
PPP5C	0.032599	-0.308993	0.135	0.168	1
E2F3	0.0326248	0.4073	0.142	0.112	1
TEP1	0.0328594	-0.357296	0.083	0.109	1
C11orf68	0.0329243	-0.353075	0.095	0.122	1
FAM13B	0.0329484	0.197375	0.362	0.328	1
RAD51C	0.0330742	-0.534778	0.091	0.117	1
C18orf21	0.0331459	-0.503457	0.083	0.108	1
GLRX	0.0331973	0.182377	0.586	0.558	1
RC3H2	0.033229	-0.309437	0.227	0.262	1
ASB8	0.0332391	-0.247362	0.183	0.222	1
GPR107	0.0333903	0.36283	0.19	0.16	1
CZIB	0.0335332	-0.152619	0.197	0.238	1
UBA52	0.0335953	-0.0796122	0.974	0.99	1
PRKCA	0.033615	-0.173513	0.228	0.267	1
PSMA7	0.0336211	-0.0695518	0.733	0.776	1
SERP1	0.0336593	-0.114214	0.603	0.642	1
SASH3	0.0337396	-0.111576	0.364	0.409	1
COPS2	0.0337503	-0.209787	0.226	0.268	1
CYFIP2	0.0337856	-0.159636	0.488	0.521	1
IKBKG	0.0338505	-0.286159	0.142	0.176	1
LAMP2	0.0338886	-0.225744	0.185	0.226	1
DAP3	0.0339665	-0.148907	0.259	0.303	1
ITPA	0.0340649	-0.134775	0.262	0.31	1
TRAPPC11	0.0342118	-0.233059	0.143	0.176	1
SKA2	0.0342192	-0.184792	0.163	0.202	1
NEDD1	0.0343098	-0.27056	0.124	0.155	1
FDX1	0.0343107	-0.167922	0.207	0.246	1
UXT	0.0343964	0.174629	0.538	0.51	1
TDP2	0.0345505	0.271433	0.159	0.129	1
UBR1	0.0345641	0.212577	0.394	0.356	1
ZNF121	0.0346768	-0.32085	0.107	0.135	1
RPS27	0.0346797	-0.105229	0.992	0.998	1
TPGS1	0.034702	-0.252126	0.178	0.213	1
NDUFAF8	0.034751	-0.205108	0.271	0.309	1
MARCH5	0.0348664	-0.254012	0.18	0.218	1
SFT2D1	0.0349699	-0.107719	0.369	0.419	1
NGDN	0.0350532	-0.222605	0.167	0.202	1
HLA-DRB1	0.0351424	0.181919	0.296	0.258	1
OGDH	0.0351708	-0.219681	0.249	0.288	1
DOCK11	0.0351971	-0.158227	0.479	0.512	1
ZNF250	0.0352939	-0.27383	0.113	0.144	1
DENND4A	0.0352951	0.335016	0.535	0.518	1
TMEM106C	0.0353633	0.538199	0.105	0.081	1
NDUFAF3	0.0354005	-0.215535	0.243	0.284	1
CTC1	0.0354213	-0.232118	0.137	0.169	1
CCNL2	0.0356352	-0.178676	0.186	0.228	1
C2orf49	0.0356458	-0.22545	0.117	0.149	1
ERCC6	0.0356483	-0.345674	0.109	0.138	1
ARPC2	0.035808	-0.060456	0.954	0.962	1
AF117829.1	0.035964	-0.473922	0.095	0.121	1
STK17B	0.0363263	0.154355	0.715	0.71	1
DHRS4-AS1	0.0363664	-0.368764	0.103	0.131	1
AC022075.1	0.036386	-0.36571	0.112	0.141	1
NR1H2	0.0364341	-0.246958	0.214	0.251	1
SNRPF	0.0364633	-0.140896	0.4	0.449	1
FBXO21	0.0364712	0.424319	0.18	0.152	1
CD6	0.0366779	-0.303511	0.153	0.186	1
ZNF146	0.0367457	-0.277997	0.142	0.176	1
PLD3	0.0367483	-0.160451	0.187	0.224	1
ING5	0.0368787	-0.293829	0.094	0.122	1
LYSMD2	0.0368791	-0.304205	0.158	0.192	1
NHLRC3	0.0368836	0.366121	0.211	0.182	1
ZNF493	0.0369049	-0.369687	0.131	0.161	1
SIN3B	0.0369922	-0.164543	0.078	0.104	1
SELENOT	0.0370375	-0.145261	0.458	0.507	1
GALNT10	0.0371197	0.306337	0.355	0.327	1
ACADM	0.03717	-0.174164	0.173	0.21	1
CST3	0.0371848	-0.323581	0.23	0.273	1
EOMES	0.0372599	-0.196525	0.193	0.229	1
TXNDC15	0.0372839	-0.249011	0.148	0.181	1
ZMYM6	0.0373593	-0.24454	0.163	0.198	1
SPIN1	0.0374216	-0.176811	0.127	0.16	1
NCOA5	0.0374986	-0.394321	0.133	0.163	1
ATXN7L1	0.0375392	-0.168834	0.301	0.338	1
AC021752.1	0.0375522	-0.385481	0.08	0.104	1
CBX5	0.0378043	-0.368306	0.142	0.174	1
TMX3	0.0378195	-0.305204	0.148	0.181	1
CENPK	0.0378852	0.426819	0.156	0.128	1
TMPO	0.0379837	-0.253925	0.293	0.333	1
RASSF5	0.0380535	-0.212772	0.354	0.393	1
LCP2	0.0381272	-0.0794872	0.442	0.488	1
APTX	0.0381752	-0.246903	0.211	0.245	1
USP53	0.0381877	0.366919	0.17	0.14	1
JAKMIP2	0.0381902	-0.15215	0.289	0.329	1
CCDC91	0.0382508	0.270527	0.515	0.496	1
FARSB	0.0382915	-0.348504	0.088	0.114	1
CBFA2T2	0.0383899	0.286107	0.278	0.245	1
ZNF83	0.0386026	0.288301	0.335	0.308	1
TMEM117	0.038626	-0.152515	0.154	0.191	1
MT2A	0.0388168	0.238084	0.587	0.562	1
AAK1	0.0388296	0.191781	0.683	0.674	1
TIMM10	0.0388576	-0.312944	0.143	0.174	1
SLC35D1	0.0388988	0.516448	0.171	0.142	1
SP100	0.0389083	0.116795	0.733	0.679	1
URGCP	0.0389344	-0.30044	0.134	0.166	1
LRRFIP1	0.0389486	-0.0943812	0.726	0.752	1
APLP2	0.0389904	-0.14704	0.294	0.339	1
CYP20A1	0.0390744	-0.108594	0.228	0.269	1
FAM214A	0.0391289	-0.283999	0.263	0.292	1
RB1	0.0391777	-0.187247	0.384	0.425	1
SH3BP2	0.0392878	-0.228767	0.221	0.261	1
HINT1	0.039644	0.0942301	0.783	0.786	1
WDR1	0.0397213	-0.147617	0.395	0.445	1
CRTAM	0.0397622	0.853144	0.122	0.098	1
RRP1B	0.0399048	0.434348	0.239	0.21	1
SLC39A1	0.0399166	-0.295517	0.082	0.108	1
STRN	0.0399567	-0.1424	0.29	0.336	1
FNIP1	0.0399615	0.310919	0.375	0.345	1
RALBP1	0.0400202	-0.190632	0.306	0.344	1
MIS12	0.040073	0.410591	0.17	0.143	1
EPDR1	0.0401789	0.405698	0.204	0.175	1
BRF1	0.0402427	-0.141384	0.148	0.182	1
DNAJC1	0.0402875	0.209909	0.617	0.592	1
ANKRD28	0.0403162	-0.127413	0.286	0.328	1
LAP3	0.040487	-0.266663	0.215	0.249	1
FAM117B	0.0405119	0.412183	0.142	0.114	1
MTMR2	0.0405449	-0.254279	0.109	0.137	1
DENND3	0.0405486	0.551011	0.139	0.114	1
PURB	0.0405671	-0.311717	0.085	0.111	1
FYTTD1	0.0406441	-0.227984	0.208	0.245	1
SATB1	0.040712	0.327146	0.178	0.149	1
RNF126	0.0407207	-0.183699	0.364	0.403	1
ZNF641	0.0407347	-0.361946	0.098	0.126	1
HSF1	0.0407664	0.475079	0.173	0.148	1
TNFSF10	0.0408572	0.359081	0.22	0.188	1
ITGB1BP1	0.040898	-0.182878	0.329	0.377	1
CORO7	0.0409381	0.256715	0.388	0.361	1
MYNN	0.0409906	-0.313954	0.107	0.135	1
PAGR1	0.0410163	-0.270404	0.18	0.215	1
TMEM87B	0.0411247	-0.302544	0.124	0.153	1
SNRNP40	0.0411795	-0.193966	0.24	0.279	1
EEF1AKMT2	0.0411925	-0.259328	0.177	0.211	1
CACUL1	0.0412619	0.315737	0.232	0.201	1
CDYL	0.0412755	-0.135102	0.354	0.404	1
CPB2-AS1	0.0414898	0.241218	0.304	0.268	1
SYNCRIP	0.0415	-0.0337818	0.326	0.374	1
PDLIM1	0.0415765	-0.37116	0.104	0.132	1
CLTA	0.041581	-0.168535	0.497	0.537	1
RNF111	0.0417814	-0.134458	0.299	0.34	1
TP53BP2	0.0418051	-0.32117	0.163	0.196	1
PARK7	0.0418493	-0.0911943	0.696	0.733	1
TMEM160	0.041856	-0.142283	0.392	0.445	1
AL031772.1	0.0420057	-0.457813	0.098	0.122	1
KXD1	0.0420205	0.401956	0.162	0.134	1
NOTCH1	0.0421731	-0.20784	0.214	0.252	1
FCN1	0.042174	0.211847	0.176	0.147	1
PRRC2C	0.0423424	-0.108342	0.656	0.667	1
CCS	0.0424205	-0.224817	0.229	0.268	1
MZT2B	0.0424307	-0.122557	0.574	0.648	1
PAK2	0.0425573	-0.119067	0.431	0.47	1
RIN3	0.0425956	0.278965	0.595	0.584	1
ATP5F1A	0.0426555	0.252684	0.437	0.412	1
TRGC2	0.0426822	0.298752	0.211	0.178	1
MLX	0.0427863	-0.194935	0.158	0.193	1
CENPC	0.0428314	0.156672	0.432	0.391	1
LSM5	0.0428365	-0.141715	0.247	0.287	1
CDK10	0.0429201	-0.211991	0.095	0.123	1
ACADVL	0.042957	-0.278749	0.212	0.248	1
IMPA1	0.0430194	-0.245788	0.115	0.145	1
DDX60L	0.0430474	-0.25009	0.202	0.239	1
CPSF7	0.0431374	-0.33252	0.118	0.147	1
ADARB1	0.0431434	-0.353703	0.086	0.112	1
TUT7	0.0431551	-0.195378	0.326	0.367	1
MOGS	0.043171	0.351181	0.221	0.195	1
RETREG3	0.0432124	-0.0770363	0.22	0.262	1
SERPINB9	0.0432645	-0.176528	0.402	0.443	1
SNRPE	0.0433383	-0.110478	0.359	0.415	1
UCHL5	0.0434839	-0.171522	0.275	0.316	1
GUK1	0.0436284	-0.0983736	0.7	0.757	1
DOK2	0.0436346	-0.117968	0.586	0.632	1
ZNF800	0.0436843	-0.206993	0.329	0.372	1
VBP1	0.0437368	-0.19753	0.19	0.227	1
RPS8	0.0438703	0.0706783	0.986	0.994	1
MMS22L	0.0440029	0.349361	0.101	0.078	1
GTF2B	0.0442909	-0.137869	0.322	0.365	1
HIST1H2BD	0.0444672	-0.618727	0.094	0.117	1
DBNL	0.0444801	-0.141757	0.334	0.375	1
IWS1	0.0445626	-0.17339	0.228	0.266	1
DGKZ	0.0447656	-0.129252	0.482	0.521	1
ZBTB38	0.0447886	0.217392	0.298	0.263	1
ATXN7	0.0448163	0.185604	0.286	0.25	1
PIGBOS1	0.0448439	-0.296919	0.15	0.182	1
MAP4K5	0.0449867	0.252319	0.343	0.312	1
DYRK1A	0.045233	0.218531	0.532	0.501	1
MAD2L2	0.045236	-0.304076	0.162	0.193	1
TRMT13	0.0453354	-0.190913	0.127	0.159	1
TESPA1	0.0455418	-0.246863	0.148	0.18	1
FAM219B	0.0456235	-0.240799	0.101	0.129	1
AC008555.4	0.0456544	0.418505	0.109	0.085	1
DYNC1LI2	0.0457355	-0.289761	0.151	0.182	1
VAV3	0.0457992	0.161326	0.746	0.703	1
GTF2H5	0.0458854	-0.252446	0.247	0.282	1
RPL30	0.0458984	-0.0755801	0.99	0.999	1
NUP88	0.0459816	0.241581	0.259	0.229	1
UBR4	0.0459905	-0.189253	0.236	0.273	1
UQCR10	0.0460574	-0.121781	0.661	0.693	1
IER5	0.0462331	-0.261575	0.408	0.441	1
SF3A2	0.0462515	-0.238502	0.161	0.193	1
GPATCH2	0.0463746	-0.238268	0.169	0.202	1
DNAJA3	0.0464355	0.409539	0.122	0.098	1
PTBP1	0.0465067	-0.187293	0.195	0.232	1
CENPP	0.0465632	0.301038	0.134	0.107	1
UBE2Q2	0.0465679	0.24944	0.306	0.278	1
CCND3	0.0466235	0.109327	0.917	0.891	1
ZBTB40	0.0466507	-0.297611	0.101	0.128	1
XYLT1	0.0467129	0.315883	0.42	0.392	1
PEX16	0.0468057	0.291554	0.21	0.18	1
WAS	0.0468701	-0.171542	0.383	0.424	1
GMIP	0.0468909	0.269365	0.17	0.141	1
TSC22D1	0.0469146	-0.238377	0.224	0.261	1
MDM4	0.0470179	-0.206945	0.36	0.398	1
TSR3	0.0471442	-0.158622	0.212	0.252	1
MAN2B1	0.0471902	0.389468	0.123	0.098	1
PRDM2	0.0471904	0.219944	0.516	0.497	1
PPA1	0.047191	0.23634	0.232	0.202	1
NUDT22	0.0472328	-0.213143	0.192	0.228	1
RASGRP2	0.0473036	-0.125726	0.371	0.418	1
PGK1	0.047319	-0.0868641	0.461	0.514	1
SAT1	0.0473352	0.0144229	0.671	0.632	1
NSRP1	0.0473387	-0.164802	0.281	0.321	1
NME6	0.0473554	-0.322612	0.079	0.103	1
TMED2	0.0474083	-0.182934	0.301	0.344	1
ARHGAP30	0.0474491	-0.14257	0.456	0.484	1
RORA	0.0474565	-0.123871	0.616	0.656	1
SLBP	0.0474658	0.322911	0.234	0.207	1
NSMCE2	0.0475129	0.226767	0.405	0.37	1
PCYT2	0.0475645	-0.28027	0.09	0.116	1
CSAD	0.0475654	-0.286164	0.112	0.14	1
POLD4	0.0475898	-0.100009	0.369	0.416	1
ERH	0.0480299	-0.114112	0.474	0.523	1
BTBD9	0.0481987	0.189495	0.458	0.418	1
SLC39A11	0.0482221	-0.0422445	0.229	0.273	1
C12orf65	0.0484013	-0.21699	0.173	0.206	1
GPS2	0.0486839	-0.122905	0.301	0.345	1
NDUFA8	0.0487195	-0.252821	0.178	0.211	1
EIF3H	0.0488237	0.13471	0.62	0.587	1
HEBP2	0.0489939	-0.323649	0.153	0.182	1
LINC00944	0.0490372	-0.39435	0.094	0.119	1
SYNJ1	0.0491288	-0.110814	0.131	0.162	1
EIF3D	0.0491659	0.174733	0.527	0.503	1
COPB2	0.0491749	-0.220059	0.257	0.294	1
PRPF4B	0.0492433	-0.157093	0.487	0.532	1
TRNAU1AP	0.0493367	0.305455	0.225	0.197	1
NPRL3	0.0494049	-0.136706	0.181	0.218	1
TMEM161B-AS1	0.0494853	-0.269447	0.127	0.158	1
RIOK3	0.0494952	0.275102	0.374	0.354	1
MAP7D1	0.0495143	-0.0815839	0.201	0.245	1
SH2B1	0.0495839	-0.424207	0.086	0.11	1
LMTK2	0.049598	0.423164	0.177	0.15	1
HSD17B4	0.0497306	-0.249562	0.117	0.146	1
SLCO3A1	0.0499832	0.225397	0.414	0.382	1
VOPP1	0.0499954	0.142789	0.426	0.396	1
RAB9A	0.0500539	-0.0976037	0.32	0.368	1
UROS	0.0501673	0.292348	0.208	0.178	1
PRELID3B	0.0502277	-0.335034	0.105	0.132	1
SLC25A3	0.0503175	0.156521	0.626	0.623	1
WDR83OS	0.0505187	-0.123995	0.52	0.567	1
BTN3A2	0.050736	0.153523	0.645	0.622	1
USO1	0.0507539	-0.119908	0.289	0.331	1
AC005695.2	0.0508846	-0.199304	0.095	0.122	1
ARRB1	0.0510253	-0.168205	0.247	0.285	1
STK19	0.0510855	-0.357706	0.102	0.128	1
DTHD1	0.0513057	0.256831	0.465	0.442	1
SUPT20H	0.0513992	-0.10928	0.183	0.22	1
BAZ2B	0.0514565	0.346248	0.299	0.272	1
ELL2	0.0514647	0.2981	0.227	0.193	1
GRAMD2B	0.0516363	-0.296447	0.097	0.122	1
PAN3	0.0516721	0.155615	0.598	0.563	1
POC1B	0.0516769	-0.242228	0.168	0.199	1
AC092944.1	0.0516827	-0.311123	0.082	0.105	1
RAB30-DT	0.0516889	-0.275395	0.15	0.181	1
CHORDC1	0.0522359	-0.253936	0.232	0.263	1
CCDC159	0.0522929	-0.347003	0.086	0.111	1
FBXW7	0.0523498	-0.0664101	0.518	0.568	1
NIFK-AS1	0.052415	-0.0705291	0.097	0.123	1
TAPBP	0.0524588	-0.110531	0.575	0.623	1
VDAC2	0.0525005	-0.160826	0.357	0.402	1
SELENOW	0.0526732	-0.124728	0.511	0.553	1
ADK	0.0526746	0.254524	0.366	0.33	1
MITD1	0.0527034	-0.261872	0.21	0.241	1
KATNBL1	0.052706	-0.157527	0.233	0.267	1
HMGB2	0.0527811	0.516898	0.396	0.367	1
ZNF169	0.0529069	-0.3442	0.077	0.1	1
ZFAND6	0.052945	-0.112305	0.475	0.518	1
CCDC130	0.0529723	-0.18814	0.17	0.204	1
SYS1	0.052977	-0.172342	0.142	0.175	1
AKAP17A	0.0529851	0.337389	0.217	0.189	1
RHOBTB3	0.0531117	-0.0655	0.194	0.233	1
RFX7	0.0531432	0.241879	0.308	0.276	1
EVA1B	0.0532807	0.527786	0.1	0.078	1
SRRT	0.0533095	0.415301	0.17	0.144	1
DHX38	0.0533735	0.437204	0.14	0.115	1
RPS19	0.0534694	-0.0625766	0.991	0.999	1
STRAP	0.0534807	0.18232	0.43	0.397	1
PNKD	0.0535207	-0.139748	0.261	0.304	1
DCTD	0.0535788	0.299537	0.134	0.108	1
DOP1A	0.0535794	-0.260944	0.181	0.214	1
BICRAL	0.0536652	-0.133346	0.424	0.468	1
GKAP1	0.0536929	0.384792	0.102	0.079	1
SOCS1	0.0537418	0.239804	0.291	0.256	1
PPP1R14B	0.0537527	-0.196675	0.134	0.164	1
AL137856.1	0.0537839	0.315971	0.174	0.146	1
NEDD8	0.0538081	-0.0770198	0.64	0.691	1
LIMA1	0.0538843	-0.587722	0.08	0.102	1
CHD3	0.05418	-0.139064	0.236	0.272	1
NSL1	0.0542095	-0.136547	0.194	0.232	1
LRBA	0.0542252	0.142603	0.663	0.655	1
MBD1	0.0542675	-0.312547	0.124	0.152	1
GON4L	0.0542732	0.137025	0.394	0.358	1
CGGBP1	0.0543197	-0.179855	0.393	0.431	1
ADCY7	0.0544586	-0.165866	0.42	0.455	1
TMEM63A	0.0546294	0.294217	0.146	0.12	1
TPRKB	0.054631	-0.205225	0.182	0.215	1
CCNI	0.0547298	0.130708	0.712	0.709	1
SPATS2	0.0547485	-0.331625	0.098	0.123	1
TXLNA	0.0547544	-0.151493	0.107	0.136	1
TOMM5	0.0548795	-0.129988	0.4	0.441	1
UCKL1	0.0549166	-0.375349	0.09	0.113	1
SLC12A2	0.0549329	0.34238	0.188	0.16	1
RABGAP1L	0.0549374	0.0562147	0.902	0.854	1
UFM1	0.0550832	-0.0949019	0.275	0.321	1
TMEM131L	0.0551079	-0.137777	0.443	0.488	1
PCNX4	0.0551228	-0.0553819	0.257	0.303	1
LUC7L3	0.0551284	0.165194	0.648	0.607	1
SCYL2	0.0551403	-0.18612	0.196	0.228	1
EXOC4	0.0552306	0.164502	0.597	0.557	1
ERVK3-1	0.0552548	-0.185906	0.234	0.27	1
N4BP2	0.0555058	0.41235	0.157	0.133	1
FAM104A	0.0555296	-0.219741	0.159	0.191	1
SYNGR2	0.0555762	-0.370645	0.084	0.108	1
CDC42SE2	0.0556634	0.134441	0.822	0.797	1
TRA2A	0.0556975	-0.0739513	0.556	0.618	1
EIF5	0.0558706	0.159666	0.616	0.604	1
TUBA4A	0.0558721	0.028462	0.418	0.378	1
GTF2H3	0.0560171	-0.253782	0.105	0.131	1
ZNF518A	0.0560935	-0.130205	0.232	0.272	1
PRDX3	0.0561753	-0.323335	0.122	0.149	1
FAM133B	0.0562808	0.227831	0.407	0.381	1
CSNK1A1	0.0563608	0.180558	0.481	0.454	1
MRFAP1L1	0.0563711	-0.257065	0.126	0.155	1
ODF2	0.0563907	-0.201397	0.127	0.154	1
CNPY3	0.0563933	-0.149189	0.283	0.324	1
WDR75	0.056395	0.354674	0.132	0.107	1
CPSF3	0.0563968	-0.304805	0.12	0.148	1
SHLD2	0.0565312	-0.15282	0.207	0.24	1
AKT3	0.0566737	0.215034	0.61	0.597	1
IRF2BPL	0.056728	-0.169101	0.098	0.125	1
HNRNPK	0.0567669	-0.0836042	0.671	0.698	1
LIN52	0.0567929	0.28347	0.164	0.137	1
HMBOX1	0.0568916	0.279691	0.243	0.212	1
GTF3A	0.0569853	0.13004	0.625	0.623	1
MCTS1	0.0571631	-0.191977	0.226	0.264	1
RNF114	0.0572732	0.260413	0.235	0.206	1
BIRC6	0.0572891	0.132553	0.649	0.604	1
NBDY	0.0573863	0.141803	0.318	0.292	1
AC009061.2	0.0574259	-0.229353	0.076	0.1	1
RABGEF1	0.057519	-0.0665836	0.435	0.491	1
PPCDC	0.0575736	0.437718	0.143	0.119	1
PSENEN	0.0576062	-0.158085	0.193	0.23	1
E2F5	0.0577597	-0.250798	0.089	0.114	1
PAPOLA	0.0577605	-0.104479	0.422	0.474	1
SMC5	0.0578893	0.225584	0.405	0.377	1
UBA2	0.0579527	0.201272	0.301	0.27	1
SMAD4	0.0580006	-0.160344	0.252	0.291	1
N4BP2L1	0.0580585	0.25902	0.243	0.213	1
CCDC186	0.0581158	-0.202124	0.258	0.294	1
ENY2	0.0582964	-0.131851	0.449	0.494	1
CBFB	0.0585558	-0.125709	0.241	0.28	1
RPF1	0.058634	-0.165832	0.204	0.24	1
INPP5K	0.0586838	0.324375	0.202	0.175	1
LENG8	0.0587784	-0.171815	0.241	0.279	1
TMEM209	0.0587974	-0.257358	0.093	0.118	1
RBM3	0.0588457	0.197254	0.483	0.458	1
RAB21	0.0591037	-0.158474	0.223	0.259	1
DDX17	0.0591441	-0.0624264	0.613	0.654	1
GPATCH8	0.0591653	0.102446	0.694	0.654	1
LYST	0.0591707	-0.012889	0.573	0.623	1
NDFIP1	0.059187	0.186483	0.462	0.435	1
TMEM8A	0.05921	-0.198933	0.091	0.115	1
KLRC4	0.0594467	-0.188045	0.206	0.239	1
METAP2	0.0594673	0.296006	0.281	0.251	1
HCFC1	0.0597839	-0.252244	0.078	0.102	1
ATIC	0.0598575	-0.395533	0.111	0.136	1
B3GAT3	0.0598622	-0.154477	0.202	0.238	1
TIMMDC1	0.0599416	-0.17231	0.178	0.21	1
PRORP	0.0600083	0.249688	0.244	0.217	1
PDLIM2	0.0600089	-0.0815023	0.293	0.341	1
ZSCAN26	0.0600166	-0.327556	0.08	0.102	1
WRNIP1	0.060237	-0.305878	0.107	0.132	1
STX5	0.0602566	0.292091	0.352	0.328	1
NCKAP1L	0.0602667	-0.131876	0.35	0.388	1
ZNF92	0.0602804	-0.193171	0.181	0.214	1
STX6	0.0604041	-0.277067	0.103	0.13	1
FAM120B	0.0605039	-0.13977	0.266	0.305	1
ACSL4	0.0605852	-0.026022	0.15	0.183	1
IRF3	0.0606397	-0.203376	0.338	0.371	1
REX1BD	0.0609222	-0.125943	0.411	0.452	1
LINC00426	0.0611021	0.301327	0.14	0.114	1
WBP11	0.0611668	-0.160476	0.248	0.284	1
OTUD7B	0.0612893	-0.272335	0.09	0.114	1
TOB2	0.0613489	-0.242442	0.134	0.162	1
GNL3L	0.0615137	-0.154462	0.142	0.172	1
SAMD9	0.0615344	-0.147487	0.381	0.417	1
EXT1	0.0615376	0.544916	0.21	0.184	1
RHOT1	0.061576	-0.260385	0.17	0.202	1
ALG5	0.0615781	-0.249472	0.209	0.242	1
SZT2	0.0618011	-0.282871	0.104	0.129	1
ZNF302	0.0618742	-0.138562	0.191	0.226	1
HNRNPL	0.0618857	0.186156	0.411	0.382	1
TMEM138	0.0619893	-0.315254	0.087	0.11	1
SNHG6	0.0620969	-0.0942329	0.67	0.713	1
PSMF1	0.0621863	-0.156651	0.282	0.318	1
ZDHHC21	0.0622297	-0.186492	0.155	0.185	1
MMP23B	0.062321	-0.215494	0.154	0.188	1
FMNL3	0.0624173	-0.107889	0.104	0.132	1
CCZ1	0.0624195	0.39763	0.156	0.131	1
TTC39C	0.0624812	-0.146292	0.314	0.352	1
PTPRA	0.0625079	-0.0986796	0.664	0.69	1
USP3-AS1	0.0625829	0.305399	0.311	0.284	1
METTL6	0.0626929	-0.173962	0.101	0.128	1
SDR39U1	0.0628131	-0.152806	0.086	0.111	1
SLC35D2	0.062829	0.420646	0.106	0.084	1
C11orf21	0.0629752	-0.243164	0.183	0.214	1
DDAH2	0.0630112	-0.235849	0.153	0.181	1
CDK11A	0.0631298	-0.178236	0.256	0.291	1
MBD3	0.063198	-0.291717	0.1	0.125	1
LINC01504	0.0632075	-0.238419	0.149	0.181	1
TUT4	0.0633574	0.111145	0.522	0.492	1
HSPA1A	0.0634379	-0.270621	0.119	0.147	1
LRRC58	0.0635995	-0.321286	0.101	0.125	1
IPO7	0.063601	-0.213433	0.163	0.193	1
PET100	0.063609	-0.184485	0.472	0.51	1
ZHX2	0.063631	0.345097	0.302	0.277	1
TMEM87A	0.063738	0.218084	0.374	0.343	1
PHC3	0.0637469	-0.134948	0.411	0.451	1
HLTF	0.0638325	0.473104	0.112	0.09	1
INSIG1	0.0639071	-0.285458	0.104	0.129	1
LDB2	0.0639344	-0.355224	0.078	0.1	1
GIMAP6	0.0639541	-0.19674	0.224	0.259	1
UTP3	0.0640432	-0.225854	0.133	0.161	1
MORC3	0.064151	-0.142897	0.34	0.38	1
NTMT1	0.0642047	-0.322278	0.116	0.142	1
SNF8	0.0644327	-0.118666	0.308	0.35	1
ILF3	0.0644746	-0.161946	0.272	0.309	1
ABHD15	0.0644848	0.486808	0.102	0.082	1
POLK	0.0644983	-0.288752	0.158	0.186	1
PPID	0.064544	-0.195917	0.214	0.249	1
RTF1	0.0647612	0.161367	0.424	0.398	1
SH3D19	0.0648037	0.378782	0.127	0.104	1
USP47	0.0648175	0.187685	0.511	0.482	1
CDK13	0.0648739	0.178833	0.563	0.539	1
MYO6	0.0649326	-0.282909	0.109	0.133	1
RAB12	0.0649591	-0.270266	0.108	0.133	1
MFN1	0.0650333	-0.336592	0.136	0.163	1
TNK2	0.0650902	-0.232767	0.11	0.136	1
NQO2	0.0651427	-0.295844	0.106	0.132	1
PSMB2	0.065174	-0.138534	0.354	0.396	1
CD38	0.0652371	0.177628	0.351	0.318	1
NDUFS8	0.0653146	-0.150553	0.343	0.381	1
PREP	0.0654846	0.308768	0.218	0.19	1
ABI1	0.0655496	-0.117756	0.531	0.563	1
GPX7	0.0656344	0.36624	0.119	0.096	1
CARNMT1	0.0657274	-0.233905	0.121	0.148	1
BCAS4	0.0660945	0.358999	0.134	0.11	1
METTL21A	0.0661278	-0.229187	0.116	0.142	1
PDCL	0.0661285	-0.222611	0.11	0.136	1
RNF11	0.0661519	-0.200208	0.127	0.154	1
AKAP7	0.066167	0.255502	0.202	0.172	1
SGO1-AS1	0.0663411	-0.351659	0.088	0.111	1
TMEM18	0.0663609	0.523365	0.141	0.118	1
FMC1	0.0663676	-0.244551	0.148	0.178	1
EXOG	0.0663817	0.310155	0.156	0.131	1
MAP3K3	0.0665834	0.277967	0.288	0.26	1
SRI	0.0665983	-0.11378	0.392	0.444	1
HERC2	0.0667505	-0.130681	0.236	0.271	1
ZNF433-AS1	0.0669065	-0.10261	0.212	0.246	1
HELB	0.0669413	0.308992	0.233	0.203	1
NEMF	0.066974	0.195887	0.449	0.422	1
TMEM141	0.0670071	-0.16073	0.215	0.252	1
EMB	0.0671486	-0.14501	0.588	0.614	1
CHD9	0.0673976	0.248796	0.461	0.436	1
UFC1	0.067442	-0.0812416	0.521	0.562	1
DCTN2	0.0674652	0.236948	0.252	0.223	1
MINDY3	0.0674901	-0.190876	0.175	0.205	1
ERCC6L2	0.0676654	-0.190862	0.203	0.234	1
DLST	0.0677681	0.24977	0.315	0.29	1
ARHGAP25	0.068084	-0.153099	0.438	0.461	1
OSBPL8	0.0681839	-0.125762	0.597	0.624	1
CYREN	0.0682029	-0.233684	0.154	0.182	1
AKAP11	0.068445	-0.189657	0.118	0.146	1
VCAN	0.0685839	-0.0285726	0.198	0.17	1
EIF2AK1	0.0686616	-0.151765	0.234	0.272	1
YTHDF3	0.0687256	-0.205575	0.235	0.267	1
GIGYF1	0.068835	-0.116058	0.166	0.199	1
TMED5	0.0688704	-0.185848	0.315	0.351	1
RPL37A	0.0689153	-0.0969083	0.983	0.999	1
MED27	0.069044	0.272929	0.265	0.24	1
BCL7C	0.0691932	-0.110965	0.341	0.387	1
DNASE2	0.0692042	-0.279939	0.153	0.18	1
RBM7	0.0692535	-0.299756	0.127	0.153	1
ORMDL2	0.0694111	-0.26744	0.178	0.206	1
UBP1	0.0694232	-0.318436	0.168	0.196	1
SEL1L3	0.0694332	0.330296	0.175	0.148	1
DNAJC10	0.0694581	-0.076339	0.128	0.158	1
MSH6	0.069498	0.348926	0.113	0.091	1
PSMD3	0.0695028	0.27051	0.184	0.158	1
DENND2D	0.069593	-0.0814724	0.467	0.512	1
CHSY1	0.0696247	-0.433155	0.121	0.145	1
PFDN6	0.0696485	-0.143301	0.208	0.243	1
FAM122C	0.0696969	-0.441328	0.089	0.111	1
MON1B	0.0697685	-0.312554	0.12	0.146	1
HUWE1	0.0697893	-0.125987	0.354	0.4	1
TRIP11	0.0698118	-0.206764	0.235	0.271	1
MAZ	0.0699246	-0.0734496	0.299	0.342	1
RICTOR	0.0699678	0.155388	0.579	0.541	1
ABHD13	0.0700214	-0.360387	0.113	0.138	1
NFIL3	0.0701651	-0.203769	0.197	0.231	1
PSMG2	0.0703144	-0.12763	0.284	0.328	1
RFX3	0.0703682	-0.100073	0.374	0.413	1
MGME1	0.0705666	0.417497	0.135	0.113	1
TTC7A	0.0705922	0.414771	0.176	0.152	1
PWWP3A	0.0706125	-0.371802	0.079	0.101	1
UNC119	0.0707162	0.407522	0.138	0.115	1
ZCCHC17	0.0707818	0.278773	0.404	0.392	1
STX8	0.0710818	-0.105503	0.558	0.584	1
ITGA5	0.0711332	-0.0707217	0.122	0.151	1
TAX1BP1	0.0712182	0.147792	0.531	0.497	1
SH3BGRL	0.071544	0.153703	0.616	0.599	1
RAB29	0.0716226	-0.151441	0.31	0.349	1
PTPN12	0.0717002	-0.0324492	0.627	0.657	1
CSDE1	0.071785	-0.129708	0.456	0.499	1
ID2	0.0718433	0.103946	0.884	0.877	1
TRIM27	0.0718668	-0.356287	0.108	0.132	1
POLR3A	0.0719661	-0.113998	0.077	0.1	1
KRCC1	0.0719926	-0.277941	0.17	0.198	1
MRPS30	0.0721454	-0.153656	0.145	0.174	1
RANBP10	0.0722245	0.401898	0.106	0.085	1
TNFAIP8L2	0.072279	-0.139929	0.141	0.172	1
SNX25	0.072377	0.334059	0.153	0.128	1
ZNF808	0.072461	-0.192257	0.118	0.144	1
CXXC5	0.0725636	-0.080694	0.35	0.397	1
IFI35	0.0725682	-0.138418	0.185	0.219	1
SUCO	0.0726935	0.255385	0.31	0.282	1
AC025159.1	0.0727565	0.400996	0.158	0.134	1
ESCO1	0.0727714	-0.184445	0.315	0.352	1
RAD51B	0.072786	0.377061	0.342	0.312	1
MAT2B	0.0727953	-0.208485	0.229	0.262	1
ANKS1A	0.0730618	0.372416	0.189	0.162	1
TMEM175	0.0731089	-0.194196	0.078	0.101	1
UTP23	0.0731193	-0.205908	0.173	0.202	1
GNAS	0.0731602	-0.0544884	0.815	0.845	1
AHSA1	0.0732872	-0.118549	0.264	0.307	1
TCF25	0.0734372	0.0639315	0.658	0.613	1
RUNX3	0.0734817	0.123879	0.806	0.787	1
FBXO25	0.073554	0.372895	0.117	0.094	1
PWWP2A	0.0738273	-0.214181	0.192	0.224	1
SOS1	0.0738593	0.215377	0.497	0.464	1
TMEM30A	0.0741861	-0.17519	0.138	0.168	1
KCTD9	0.0742824	0.498791	0.127	0.105	1
SAP30L	0.0747614	-0.139223	0.1	0.126	1
PGP	0.0747926	-0.122594	0.236	0.273	1
CD81	0.0748582	-0.0395556	0.694	0.734	1
ZBP1	0.074895	0.251048	0.318	0.288	1
BBX	0.0749344	0.150674	0.502	0.467	1
RNF44	0.0749633	-0.305551	0.152	0.18	1
TMEM71	0.0752622	0.256259	0.376	0.356	1
PPM1D	0.0753196	0.313551	0.19	0.164	1
PYROXD2	0.0753327	0.467881	0.112	0.092	1
POLR2G	0.0754712	-0.0987264	0.359	0.402	1
PDK3	0.0755569	0.320438	0.242	0.218	1
SSBP1	0.0757719	-0.111518	0.525	0.565	1
PNPLA2	0.0758062	-0.208194	0.17	0.2	1
UBE2M	0.075891	-0.150805	0.289	0.327	1
ATP11C	0.0759257	-0.200124	0.159	0.188	1
RALGAPA2	0.0760862	0.309421	0.254	0.229	1
DTNBP1	0.0764519	0.177856	0.377	0.352	1
SLC12A6	0.076486	0.421366	0.199	0.176	1
ZNF652	0.0765847	0.211348	0.351	0.322	1
FGFR1OP2	0.076947	-0.146827	0.327	0.359	1
COX6C	0.0770931	-0.0683834	0.747	0.789	1
MAPK1IP1L	0.0771036	-0.158708	0.281	0.32	1
PLXNA4	0.077117	0.872262	0.117	0.098	1
SGK3	0.0771451	0.21918	0.288	0.262	1
TASOR2	0.0771722	-0.0690754	0.286	0.334	1
TMEM184B	0.0771765	0.497495	0.122	0.102	1
ATP8B4	0.0772784	0.37862	0.382	0.373	1
ZC3H7A	0.0775074	0.299076	0.25	0.226	1
SIPA1L1	0.0775371	0.37097	0.347	0.323	1
CAMK1D	0.0778307	-0.0983229	0.41	0.448	1
ZCCHC9	0.078012	-0.318651	0.104	0.127	1
EMC4	0.0781731	-0.238616	0.192	0.224	1
INIP	0.0782259	-0.262674	0.104	0.128	1
NSD2	0.0782842	0.531624	0.128	0.108	1
SLC6A6	0.0785505	-0.062719	0.098	0.123	1
THOC3	0.0787445	-0.201513	0.079	0.101	1
AP2A1	0.0787456	-0.118578	0.218	0.255	1
MRPL40	0.078916	-0.155848	0.199	0.232	1
ZNF680	0.0790911	-0.283381	0.108	0.132	1
CEP104	0.079115	-0.257086	0.125	0.151	1
NDUFB1	0.0793851	-0.163494	0.455	0.504	1
AC005670.3	0.0793891	-0.259228	0.154	0.182	1
CHCHD1	0.0794022	-0.222551	0.185	0.216	1
RALGAPB	0.0794319	0.407167	0.223	0.202	1
LPCAT1	0.0795029	-0.136991	0.446	0.493	1
PTGER2	0.0795916	-0.0938006	0.265	0.307	1
SMIM30	0.0796807	-0.274666	0.08	0.102	1
ATF7IP2	0.0797814	-0.263039	0.165	0.191	1
NOL10	0.0798309	0.238983	0.219	0.191	1
KDM5B	0.0799558	0.286917	0.19	0.164	1
MIRLET7BHG	0.079982	-0.235008	0.089	0.111	1
TRADD	0.0800271	-0.192951	0.2	0.233	1
AMN1	0.080053	-0.264206	0.089	0.111	1
ZNF699	0.0800824	-0.192601	0.125	0.152	1
ATP6V1C1	0.0801306	-0.24819	0.116	0.141	1
INPP5D	0.0804548	-0.0988557	0.643	0.672	1
FUT8	0.080714	0.351282	0.241	0.213	1
RLF	0.0807616	0.26277	0.329	0.302	1
NDUFA7	0.0810029	-0.0892606	0.289	0.328	1
RBM27	0.0810558	-0.133398	0.321	0.356	1
GTF2IRD2B	0.0811097	-0.249471	0.083	0.106	1
SS18L2	0.0811617	-0.16599	0.261	0.296	1
CLASRP	0.0813478	0.282701	0.189	0.162	1
ZNF831	0.0815915	-0.138416	0.336	0.372	1
SSU72	0.0815941	-0.196146	0.388	0.422	1
SIGIRR	0.0816044	-0.0679612	0.482	0.526	1
DENND1A	0.0816874	0.144488	0.337	0.301	1
TMEM245	0.081729	0.295291	0.217	0.192	1
ARHGAP21	0.0817883	-0.28588	0.082	0.103	1
SMIM7	0.0819312	0.212209	0.318	0.288	1
ZNF410	0.0819796	-0.183066	0.213	0.248	1
DDI2	0.082009	-0.278154	0.087	0.108	1
NDUFB10	0.0820112	-0.111837	0.475	0.523	1
MBNL1	0.0821932	-0.079316	0.935	0.928	1
TMX1	0.0825599	-0.228982	0.17	0.2	1
TRAPPC2B	0.0826016	-0.448397	0.111	0.132	1
RPRD2	0.0826395	-0.073703	0.308	0.342	1
METTL18	0.0827151	-0.405278	0.083	0.104	1
APIP	0.082784	-0.287344	0.107	0.131	1
DCK	0.0828913	-0.270611	0.156	0.184	1
NOL9	0.0829496	-0.150162	0.102	0.127	1
PDSS2	0.0831705	-0.131707	0.259	0.295	1
TTI1	0.0832176	0.294368	0.125	0.102	1
RCSD1	0.0835538	0.143274	0.554	0.537	1
NCR1	0.0835969	-0.033697	0.441	0.492	1
ERV3-1	0.0836108	0.406461	0.106	0.087	1
THAP1	0.083612	-0.333551	0.098	0.121	1
PPP4C	0.0836571	-0.134222	0.343	0.383	1
YBEY	0.0836698	-0.300996	0.095	0.117	1
PABPN1	0.0836704	-0.173669	0.294	0.328	1
NADK	0.0838537	-0.239694	0.101	0.125	1
TBC1D22A	0.083876	0.176349	0.57	0.54	1
SUGP2	0.0839534	0.232726	0.285	0.258	1
MAP3K12	0.0839997	-0.291986	0.081	0.102	1
MAPRE1	0.0841069	-0.130123	0.271	0.306	1
SRPRB	0.0842151	-0.270936	0.108	0.132	1
EAF1	0.0843841	-0.325244	0.088	0.109	1
VAMP7	0.084486	-0.336153	0.098	0.12	1
FTO	0.0845895	0.277115	0.259	0.234	1
NRIP1	0.0846099	-0.209541	0.178	0.208	1
COX10-AS1	0.0847441	-0.389251	0.106	0.129	1
NABP1	0.0847814	-0.38156	0.152	0.174	1
CHD7	0.0847826	-0.201034	0.099	0.123	1
TIMM22	0.0847828	-0.19275	0.113	0.139	1
TTC1	0.0848077	-0.109394	0.342	0.382	1
IFT57	0.0848707	-0.344895	0.096	0.117	1
BORCS6	0.0852111	-0.195087	0.144	0.172	1
HTRA2	0.0856635	-0.392492	0.092	0.113	1
FAM234A	0.0857303	-0.240313	0.082	0.103	1
VIM-AS1	0.0857615	-0.249548	0.117	0.142	1
HECTD1	0.0859862	0.27556	0.384	0.357	1
ZNF322	0.0862102	-0.221111	0.098	0.121	1
ABR	0.0862735	-0.150342	0.283	0.318	1
AP1G2	0.0862947	-0.114188	0.094	0.117	1
FAM222B	0.0863558	0.385379	0.22	0.195	1
PIP5K1C	0.0864155	-0.201507	0.096	0.119	1
SPPL3	0.0864347	0.222867	0.372	0.34	1
JPX	0.0864822	0.112554	0.492	0.465	1
GUSB	0.0865521	0.276838	0.236	0.208	1
SLC7A1	0.0865828	-0.28657	0.097	0.118	1
CATSPER1	0.0866333	-0.314653	0.091	0.112	1
MCCC1	0.086669	0.316836	0.111	0.089	1
SSR1	0.0867568	-0.137573	0.226	0.261	1
CYB5D2	0.086769	-0.843645	0.105	0.126	1
ZNF224	0.0868908	0.250922	0.149	0.127	1
MYLIP	0.0869109	0.168648	0.495	0.467	1
SPATA13	0.0869535	-0.135431	0.382	0.42	1
KIF1B	0.087069	0.276144	0.194	0.167	1
NSF	0.0871958	-0.18208	0.164	0.195	1
PLP2	0.0873219	0.306123	0.151	0.127	1
CHFR	0.0873371	-0.164556	0.268	0.302	1
ASAP1	0.0873383	0.216389	0.291	0.263	1
NENF	0.0873585	0.330287	0.148	0.125	1
DNAJC3	0.0873694	-0.142541	0.314	0.351	1
BTRC	0.0874962	-0.216425	0.202	0.232	1
NKAPD1	0.0875525	-0.173993	0.1	0.124	1
SAP18	0.0875627	-0.125031	0.675	0.703	1
ACP1	0.0878532	-0.139813	0.401	0.445	1
RAB18	0.087902	-0.168174	0.297	0.328	1
PGM2	0.0880735	-0.295993	0.112	0.135	1
TAF2	0.0881312	-0.0868859	0.207	0.242	1
YARS2	0.0881501	0.298433	0.12	0.098	1
DNAJB12	0.0881727	-0.171375	0.127	0.154	1
WDFY1	0.0881954	0.287218	0.256	0.232	1
HSP90B1	0.0883051	-0.122907	0.543	0.579	1
RCC2	0.0884973	-0.158093	0.167	0.197	1
LNPK	0.0886914	-0.264905	0.146	0.172	1
CLSTN1	0.0887241	-0.154622	0.209	0.243	1
AC100810.1	0.0887888	-0.0842686	0.104	0.13	1
ZFC3H1	0.0888585	-0.147822	0.334	0.371	1
U2AF2	0.088873	-0.263635	0.139	0.164	1
RNF20	0.0888976	-0.280759	0.116	0.14	1
USP4	0.0889565	0.32767	0.25	0.227	1
ATP6V1H	0.0890523	0.226956	0.252	0.228	1
C5orf24	0.0891784	-0.343527	0.136	0.16	1
ANKFY1	0.0893907	-0.116164	0.179	0.211	1
GALNT1	0.08956	0.201626	0.3	0.274	1
CCDC127	0.0896404	-0.264441	0.089	0.111	1
C9orf16	0.0897284	0.141708	0.656	0.649	1
SSR4	0.0897942	0.0987341	0.779	0.76	1
ANKRD13D	0.0898807	0.222761	0.35	0.325	1
CD320	0.089917	-0.0348548	0.25	0.291	1
VAMP2	0.0900461	-0.0652057	0.588	0.629	1
SNRPA1	0.0902643	0.179277	0.311	0.286	1
NIPBL	0.0903622	0.110308	0.611	0.572	1
DENND4B	0.0904848	-0.227247	0.17	0.197	1
SMIM8	0.0905435	-0.24663	0.09	0.112	1
REV1	0.0907759	-0.0342777	0.151	0.183	1
DDHD1	0.0907976	-0.108782	0.344	0.382	1
ETFDH	0.0909404	-0.247863	0.134	0.161	1
MFSD14A	0.0910165	0.198478	0.316	0.292	1
ORMDL3	0.091039	0.304549	0.126	0.104	1
HIPK2	0.0910659	-0.0462927	0.549	0.594	1
HNRNPA0	0.0910671	-0.157403	0.419	0.459	1
TYW1	0.0911832	-0.202381	0.235	0.266	1
TRIM52-AS1	0.0912692	-0.242446	0.093	0.116	1
AAMDC	0.0914462	0.370575	0.128	0.108	1
WTAP	0.0915218	0.111125	0.508	0.476	1
CAPN1	0.0918111	0.22019	0.258	0.233	1
KIF2A	0.0919037	-0.129509	0.493	0.524	1
TIMM10B	0.0919245	-0.195128	0.126	0.152	1
FBXL3	0.0919283	-0.247717	0.149	0.175	1
USF2	0.0919769	0.226547	0.27	0.243	1
DIS3L	0.0919779	-0.304665	0.086	0.107	1
DCTN4	0.0920125	0.195045	0.242	0.216	1
SAP30BP	0.0921698	0.226448	0.298	0.272	1
PDHA1	0.0923265	-0.19082	0.219	0.251	1
SERGEF	0.0923362	-0.158117	0.184	0.215	1
ZNF160	0.0923948	-0.107326	0.204	0.238	1
HIPK1	0.0924624	0.223317	0.442	0.417	1
CCNH	0.0926906	-0.0760724	0.592	0.627	1
LSM8	0.0930393	-0.0890948	0.426	0.467	1
CAPN12	0.093284	0.267008	0.192	0.168	1
CCNT2	0.0934898	-0.112306	0.25	0.289	1
SMIM15	0.0935541	-0.331981	0.105	0.127	1
KARS	0.0935998	0.256531	0.218	0.192	1
H3F3A	0.0936283	-0.0324812	0.981	0.989	1
TMCO4	0.0936614	0.357855	0.113	0.093	1
ATP6V1G1	0.0937165	-0.0830771	0.56	0.601	1
ZNF195	0.0937941	-0.157973	0.099	0.123	1
POU2F1	0.0938469	0.386578	0.267	0.245	1
CCDC6	0.0939695	0.351993	0.16	0.138	1
HAGH	0.0941184	0.257028	0.281	0.261	1
TIA1	0.0943676	-0.120577	0.145	0.173	1
ARHGAP12	0.0944633	-0.144541	0.25	0.282	1
PTPRE	0.0945069	-0.0861076	0.355	0.4	1
NSMAF	0.0945899	0.330428	0.181	0.156	1
FASTK	0.0946556	-0.15761	0.121	0.148	1
BCL2	0.0949308	-0.109504	0.31	0.338	1
AGAP2	0.0950336	-0.312863	0.092	0.113	1
IGF1R	0.0954174	-0.0687193	0.204	0.241	1
RIC8A	0.0955413	-0.171976	0.156	0.184	1
MRPL20	0.0955885	-0.115607	0.409	0.443	1
AC138150.1	0.0955957	0.425716	0.155	0.135	1
CHIC2	0.0958892	-0.127888	0.41	0.444	1
ASH1L	0.0959409	0.179414	0.556	0.541	1
ZNF787	0.0959697	-0.240978	0.13	0.155	1
CYB5R3	0.0960114	-0.208141	0.14	0.165	1
NPHP3	0.0960121	0.326145	0.137	0.115	1
DAXX	0.0964882	-0.261577	0.163	0.19	1
ZNF507	0.0965139	-0.404603	0.091	0.111	1
LENG1	0.0965791	-0.156527	0.17	0.202	1
DNMT3A	0.0967209	-0.291443	0.118	0.14	1
KAT6A	0.0970198	0.185487	0.494	0.48	1
UBE2W	0.0971865	-0.135634	0.262	0.3	1
EIF4E	0.0973316	0.173089	0.31	0.288	1
BLOC1S4	0.0975272	-0.187228	0.228	0.258	1
C9orf72	0.0975298	-0.383961	0.138	0.159	1
DDX46	0.0975304	-0.121344	0.494	0.523	1
GALNT2	0.0975363	0.191272	0.226	0.2	1
KCTD13	0.0975759	-0.21048	0.091	0.112	1
TRAPPC1	0.0975916	-0.0604955	0.611	0.667	1
PDIA4	0.0976781	-0.152237	0.138	0.164	1
CSRP1	0.0979684	-0.344191	0.091	0.111	1
TP53I13	0.098005	-0.106412	0.117	0.142	1
SMIM12	0.0982028	-0.123528	0.195	0.227	1
ZNF350	0.0982626	0.396249	0.109	0.09	1
DPM3	0.0983247	-0.30564	0.193	0.218	1
GTF2F2	0.0986599	0.31726	0.256	0.232	1
LAT2	0.0987024	-0.0811153	0.354	0.402	1
RARS2	0.0987519	-0.0963568	0.221	0.255	1
CGRRF1	0.0991804	0.339197	0.126	0.105	1
MAPK14	0.0992229	-0.0994327	0.337	0.371	1
CD72	0.0992359	-0.174157	0.09	0.112	1
UBXN2A	0.0996959	-0.245276	0.183	0.208	1
AC008771.1	0.0997108	-0.282905	0.085	0.107	1
MMAB	0.0997578	-0.297913	0.108	0.13	1
TRIM52	0.0997908	0.223933	0.168	0.143	1
CISD1	0.0998352	-0.292616	0.117	0.139	1
SEC61A1	0.0998479	-0.137899	0.168	0.197	1
HEATR5B	0.0999788	-0.0883318	0.29	0.329	1
PGGHG	0.100245	-0.206438	0.111	0.134	1
DNM2	0.100266	0.172622	0.407	0.387	1
POLB	0.100326	0.264682	0.151	0.128	1
DERA	0.100735	-0.147815	0.174	0.202	1
SHOC2	0.100764	-0.0655624	0.294	0.332	1
TBL1XR1	0.100775	-0.0461968	0.366	0.401	1
LARS	0.100832	-0.149602	0.195	0.227	1
TRANK1	0.101139	-0.13261	0.339	0.374	1
CHMP6	0.101165	0.308539	0.156	0.134	1
CYP4V2	0.10136	-0.159143	0.105	0.129	1
STMP1	0.101577	-0.126433	0.328	0.361	1
PARG	0.101606	-0.283079	0.164	0.19	1
MBD5	0.101654	0.224898	0.525	0.512	1
SMURF1	0.101662	0.306712	0.25	0.224	1
LPIN2	0.101726	-0.142691	0.336	0.368	1
GZMM	0.101843	-0.00441067	0.812	0.876	1
RPL6	0.101862	0.0569125	0.983	0.998	1
PSMB6	0.102099	-0.0933165	0.38	0.428	1
ALMS1	0.102283	-0.160504	0.158	0.185	1
CSPP1	0.102411	0.272822	0.21	0.186	1
KLHL18	0.102709	-0.223146	0.144	0.169	1
SEL1L	0.102893	-0.229169	0.192	0.218	1
SPCS1	0.103103	0.160206	0.558	0.546	1
CCDC59	0.103158	-0.0595024	0.315	0.358	1
AP5Z1	0.103177	0.245662	0.181	0.157	1
ANXA7	0.103301	0.274491	0.28	0.258	1
GPR18	0.103386	-0.527341	0.093	0.112	1
SLC50A1	0.103417	-0.275306	0.099	0.12	1
MIA2	0.103427	-0.156481	0.388	0.421	1
PHRF1	0.103449	-0.255987	0.099	0.121	1
ABCB8	0.103576	-0.214337	0.098	0.12	1
DTNB	0.103678	0.199659	0.222	0.198	1
NIN	0.103744	0.191337	0.34	0.313	1
MCUR1	0.10385	-0.311022	0.091	0.111	1
AC012615.1	0.104226	-0.148088	0.087	0.108	1
AGL	0.104259	-0.148964	0.133	0.159	1
RPL38	0.104281	-0.112215	0.938	0.97	1
CHURC1	0.104395	-0.123947	0.489	0.524	1
RALGAPA1	0.104569	-0.101111	0.385	0.416	1
PRKD3	0.104817	-0.105018	0.249	0.287	1
ZNF345	0.104818	0.424733	0.106	0.088	1
STK25	0.105092	-0.120305	0.141	0.168	1
AC007780.1	0.105221	-0.19867	0.108	0.132	1
SLC2A3	0.105278	0.141867	0.409	0.378	1
MAPK8IP3	0.10529	0.372149	0.186	0.165	1
WDPCP	0.105363	0.154633	0.306	0.275	1
TCTA	0.105738	-0.251744	0.1	0.123	1
LATS1	0.105809	0.255093	0.246	0.224	1
PPP3R1	0.105836	-0.111784	0.378	0.414	1
STYXL1	0.105913	0.322503	0.145	0.124	1
CCL3	0.105947	-0.0299673	0.453	0.487	1
ADH5	0.106015	-0.0997553	0.351	0.389	1
DEXI	0.106066	-0.21877	0.098	0.119	1
ZRANB3	0.106254	0.321028	0.111	0.09	1
CCAR2	0.106387	-0.139626	0.08	0.101	1
DIAPH2	0.106582	-0.141487	0.318	0.348	1
RDX	0.106587	-0.222554	0.123	0.147	1
EGLN2	0.10666	-0.15302	0.207	0.237	1
MAP2K3	0.106806	0.321529	0.219	0.198	1
ZNF420	0.107067	-0.128336	0.081	0.101	1
GPX4	0.107102	-0.0981147	0.467	0.521	1
TAOK3	0.107109	0.0764656	0.719	0.667	1
GBF1	0.107422	0.290896	0.335	0.319	1
KLHDC4	0.107495	-0.117256	0.344	0.387	1
DHPS	0.107543	-0.162092	0.205	0.234	1
ATP2A3	0.1076	-0.0737819	0.25	0.288	1
PTPA	0.107845	-0.262581	0.087	0.108	1
CDC123	0.107923	0.220531	0.3	0.276	1
SNTB1	0.108149	-0.166919	0.343	0.376	1
UQCRB	0.108153	-0.112529	0.822	0.864	1
ZNF148	0.108159	-0.12618	0.49	0.512	1
ZMYND11	0.108185	-0.164833	0.298	0.328	1
MRPL17	0.108246	-0.306255	0.091	0.111	1
AP3S2	0.108253	-0.151539	0.144	0.171	1
PPP6C	0.108268	-0.148016	0.249	0.282	1
CNOT9	0.108276	-0.153528	0.136	0.162	1
COG4	0.10844	0.347914	0.157	0.135	1
ASCC1	0.108535	0.293292	0.191	0.168	1
COX16	0.109005	-0.15394	0.306	0.338	1
TCEA1	0.109022	-0.114094	0.415	0.45	1
XAF1	0.109171	-0.0894331	0.228	0.262	1
AKT2	0.109328	-0.285405	0.171	0.197	1
CD79B	0.109427	0.243873	0.144	0.122	1
ALG12	0.109432	0.224339	0.105	0.085	1
ZNF700	0.109533	-0.200328	0.149	0.175	1
ABCD3	0.109803	-0.219084	0.149	0.176	1
MTIF3	0.109965	-0.119448	0.281	0.313	1
METTL16	0.110039	-0.175763	0.215	0.245	1
CLNS1A	0.110095	0.21307	0.315	0.292	1
ME2	0.110129	-0.0987932	0.231	0.265	1
CCDC115	0.110212	-0.122222	0.197	0.228	1
POLDIP2	0.11045	-0.263193	0.105	0.126	1
RPAP2	0.110496	0.219528	0.352	0.328	1
CPNE3	0.110532	-0.12774	0.226	0.261	1
FOPNL	0.110551	-0.254227	0.095	0.116	1
AL627171.1	0.110728	-0.371362	0.108	0.128	1
TCTN3	0.110781	0.32997	0.134	0.113	1
MTAP	0.11081	0.324693	0.185	0.162	1
TMEM167B	0.111024	0.300257	0.142	0.12	1
MAPKAPK3	0.111165	-0.160413	0.118	0.142	1
COX14	0.111438	0.19647	0.366	0.347	1
CLEC2B	0.111714	-0.101934	0.715	0.737	1
RPAP3	0.111845	-0.401926	0.112	0.132	1
B3GLCT	0.111873	-0.180961	0.121	0.144	1
ZNF292	0.111903	0.210496	0.471	0.444	1
HSBP1	0.112118	-0.136992	0.222	0.255	1
ABHD15-AS1	0.112211	0.203739	0.315	0.294	1
TSPOAP1-AS1	0.112228	0.179651	0.374	0.35	1
NDUFA4	0.112413	-0.0767088	0.723	0.777	1
CCNG1	0.1125	0.261738	0.168	0.146	1
MZF1	0.112522	-0.249322	0.09	0.11	1
AC008569.1	0.112749	0.167241	0.301	0.278	1
CBX1	0.112926	-0.215921	0.134	0.159	1
BLM	0.113048	-0.26689	0.09	0.109	1
ARF3	0.113264	-0.174594	0.147	0.173	1
NUDCD2	0.113885	-0.16526	0.196	0.225	1
AURKAIP1	0.113892	-0.115683	0.438	0.48	1
PTRH1	0.114167	-0.190378	0.101	0.123	1
DFFA	0.11427	-0.153112	0.092	0.113	1
RBM6	0.114398	-0.0881173	0.489	0.517	1
PI4KA	0.114977	0.218177	0.333	0.308	1
UQCR11	0.115047	-0.106958	0.719	0.75	1
DCTN6	0.1153	-0.196113	0.115	0.138	1
ELMSAN1	0.115374	-0.0231462	0.136	0.162	1
RNF181	0.11539	-0.127811	0.323	0.361	1
ELMO1	0.115524	0.140053	0.558	0.531	1
NOTCH2	0.115884	-0.214159	0.153	0.178	1
YPEL3	0.115892	0.179595	0.546	0.534	1
DENND1C	0.115897	-0.177575	0.252	0.286	1
RNH1	0.115917	-0.108671	0.36	0.395	1
DDX39B	0.115946	-0.0667268	0.453	0.492	1
ZNF678	0.11613	-0.185213	0.084	0.104	1
TXNDC16	0.11614	0.441845	0.12	0.102	1
WDR45B	0.116235	-0.0947782	0.172	0.202	1
BTG1	0.116427	0.0690625	0.977	0.979	1
DNAJC24	0.116447	-0.240731	0.105	0.128	1
HMGN4	0.11661	-0.143685	0.331	0.365	1
PSMD4	0.116641	-0.0894305	0.368	0.404	1
SPNS1	0.1167	-0.20348	0.083	0.103	1
GDAP2	0.116782	0.399711	0.134	0.115	1
GAS7	0.116991	-0.0559384	0.443	0.498	1
DMAP1	0.117035	0.373851	0.139	0.119	1
CNOT7	0.117048	0.159486	0.211	0.188	1
LINC01089	0.117055	-0.41382	0.083	0.102	1
MAP3K1	0.117289	0.21357	0.217	0.192	1
AP002387.2	0.117312	0.340805	0.104	0.085	1
UBE2D2	0.117353	0.109553	0.684	0.678	1
ACAT2	0.1174	0.169094	0.155	0.131	1
DGKQ	0.117598	-0.116696	0.138	0.166	1
CHIC1	0.11767	-0.182785	0.123	0.147	1
SEM1	0.117851	-0.125909	0.485	0.522	1
PIGC	0.118052	-0.216665	0.162	0.187	1
ANKIB1	0.118165	0.234385	0.346	0.317	1
NEK7	0.118305	-0.153586	0.366	0.4	1
SLC7A6	0.118523	0.347917	0.171	0.152	1
UBE2K	0.11854	0.133227	0.424	0.4	1
LYPLA2	0.118578	-0.280128	0.168	0.19	1
AIDA	0.11881	-0.151771	0.129	0.153	1
AC010642.2	0.119031	-0.319824	0.125	0.145	1
TXNDC11	0.119084	0.264149	0.185	0.163	1
DNAJC11	0.119101	-0.142818	0.101	0.122	1
CASC3	0.119175	-0.203269	0.14	0.163	1
AC009495.3	0.119224	-0.109625	0.098	0.119	1
APBB1IP	0.119229	0.0832142	0.737	0.713	1
ARFRP1	0.119378	-0.145266	0.152	0.18	1
CWF19L1	0.119581	0.284483	0.156	0.137	1
MRPL15	0.119613	0.297948	0.105	0.086	1
DBF4	0.119747	0.263635	0.206	0.183	1
SWI5	0.119899	0.319091	0.121	0.102	1
BLOC1S6	0.119946	-0.143827	0.189	0.218	1
APOBEC3C	0.120177	-0.112715	0.305	0.342	1
MED31	0.120315	-0.328545	0.122	0.142	1
CRIPT	0.120549	0.159175	0.237	0.211	1
EIF4A3	0.120579	-0.232669	0.286	0.319	1
XPO7	0.120597	-0.197157	0.166	0.19	1
ATP10A	0.12068	-0.0179006	0.358	0.398	1
SEC11A	0.120823	0.0813377	0.662	0.642	1
PHF6	0.120913	-0.268572	0.125	0.148	1
CASP1	0.12095	-0.109245	0.238	0.268	1
SHFL	0.120983	-0.15701	0.273	0.306	1
NSMCE4A	0.12131	-0.176129	0.153	0.178	1
VEZF1	0.121357	-0.243635	0.13	0.153	1
PXN	0.121368	-0.073516	0.372	0.41	1
TFAM	0.121374	-0.106824	0.193	0.222	1
NUP62	0.121404	-0.2393	0.091	0.112	1
GNGT2	0.121543	-0.299269	0.099	0.119	1
CREB3	0.12155	-0.17313	0.094	0.115	1
PTPN1	0.121674	0.193527	0.363	0.338	1
FAM120A	0.121943	-0.179746	0.239	0.268	1
GALNT3	0.122078	-0.0420222	0.184	0.214	1
PITPNA	0.122128	0.0613063	0.217	0.195	1
TFDP1	0.122149	-0.314145	0.097	0.116	1
NCL	0.122193	-0.0259373	0.648	0.686	1
SH2B3	0.122275	-0.16029	0.183	0.21	1
MAP2K5	0.122406	0.312937	0.243	0.222	1
FUS	0.122464	-0.0687938	0.723	0.755	1
EXOC1	0.122523	0.310985	0.19	0.167	1
BTBD7	0.122537	0.258342	0.224	0.2	1
CEBPG	0.122558	-0.168638	0.119	0.142	1
FOXRED1	0.122685	0.257538	0.126	0.106	1
TPR	0.122716	0.130811	0.437	0.415	1
SLAIN2	0.122731	-0.0845979	0.266	0.302	1
CTNNBIP1	0.122743	0.268606	0.203	0.179	1
WWP2	0.123267	0.227567	0.31	0.289	1
VKORC1	0.123679	-0.126602	0.202	0.232	1
MYO1G	0.123757	-0.135961	0.39	0.423	1
FBXL15	0.123768	-0.18543	0.228	0.256	1
PDIA6	0.123799	-0.136069	0.441	0.464	1
CAP1	0.123808	-0.121454	0.632	0.644	1
DAB2	0.123837	-0.0675435	0.084	0.105	1
SLC46A3	0.123849	-0.228148	0.089	0.108	1
MCRIP1	0.124028	-0.0896519	0.332	0.371	1
UHRF1BP1L	0.12406	0.279723	0.204	0.182	1
ATG16L2	0.124331	-0.103771	0.19	0.222	1
NUP42	0.124501	-0.107154	0.252	0.289	1
TTC13	0.124539	-0.0316288	0.24	0.278	1
DOT1L	0.124735	0.434309	0.106	0.089	1
AC087286.2	0.124835	-0.204748	0.193	0.218	1
THUMPD2	0.124904	-0.24753	0.13	0.154	1
OSBPL2	0.124985	-0.0864019	0.161	0.189	1
TIMM9	0.125092	-0.272891	0.135	0.157	1
ORC3	0.125168	-0.0831692	0.125	0.148	1
ANAPC7	0.125335	-0.161238	0.136	0.161	1
MED26	0.12541	0.21599	0.106	0.087	1
NMD3	0.125751	-0.125561	0.107	0.13	1
USF3	0.125971	-0.0321088	0.154	0.182	1
SRP9	0.126066	-0.0929538	0.492	0.54	1
CDKN2AIPNL	0.126164	-0.245859	0.089	0.108	1
VEZT	0.126241	-0.1396	0.162	0.188	1
ZNF430	0.12634	-0.170275	0.243	0.272	1
NUP214	0.126386	-0.0911914	0.227	0.258	1
SNAP29	0.126438	-0.226093	0.166	0.19	1
ARID1B	0.126633	0.0996183	0.738	0.687	1
IQCG	0.126667	0.374623	0.15	0.132	1
SPOPL	0.126748	0.29831	0.16	0.139	1
RABAC1	0.126748	-0.0931149	0.539	0.588	1
UBE2Z	0.126854	-0.196984	0.143	0.168	1
UHMK1	0.127026	-0.0781307	0.3	0.338	1
SCAMP1	0.127127	-0.0781807	0.178	0.208	1
ABHD3	0.12721	0.345702	0.29	0.271	1
MFSD4B	0.127373	-0.107414	0.146	0.17	1
DGCR6L	0.127781	-0.0835812	0.161	0.19	1
LINC01184	0.127916	0.320996	0.137	0.117	1
GRAMD1A	0.127989	0.241987	0.141	0.12	1
MRPL58	0.127997	-0.146074	0.125	0.148	1
UBN1	0.128305	0.197976	0.281	0.257	1
AP2S1	0.128532	0.186955	0.431	0.418	1
PDS5A	0.128633	0.190526	0.43	0.411	1
NT5C2	0.128679	0.12415	0.394	0.362	1
AC002463.1	0.12872	-0.190761	0.106	0.128	1
FIBP	0.128832	-0.152754	0.265	0.297	1
HNRNPC	0.129034	-0.0585606	0.714	0.749	1
SARAF	0.129303	0.062784	0.793	0.788	1
CCDC146	0.129337	-0.182007	0.163	0.188	1
UTRN	0.129412	0.061323	0.915	0.873	1
RBM22	0.129423	-0.0984423	0.214	0.245	1
BMS1	0.129754	-0.113068	0.149	0.175	1
MTHFS	0.129838	-0.124139	0.129	0.153	1
HK1	0.12985	0.353043	0.215	0.198	1
DNAJB2	0.129976	-0.178224	0.104	0.124	1
FAR1	0.130137	-0.0850094	0.336	0.37	1
MRPS21	0.130187	-0.175581	0.41	0.439	1
NCF1	0.130287	0.00360941	0.11	0.089	1
MORF4L1	0.130436	-0.0827259	0.661	0.695	1
ZFP14	0.130465	0.36464	0.172	0.153	1
PACC1	0.130504	0.426018	0.102	0.085	1
CIAO1	0.130552	-0.116103	0.299	0.332	1
GINM1	0.130596	0.273121	0.184	0.162	1
PLEKHM1	0.130642	0.282379	0.18	0.159	1
SEC16A	0.13088	-0.246306	0.132	0.154	1
SLC39A9	0.131099	-0.147388	0.109	0.129	1
C12orf75	0.13111	0.122061	0.659	0.644	1
JADE2	0.131129	-0.28767	0.167	0.191	1
PSMD13	0.131342	-0.0680388	0.372	0.414	1
HDAC5	0.131473	0.359408	0.112	0.094	1
NACA	0.131569	0.0324699	0.98	0.992	1
AC131568.1	0.131718	-0.0915278	0.337	0.386	1
FHL3	0.131766	-0.0670103	0.141	0.168	1
GYPC	0.132033	-0.0437825	0.543	0.604	1
ZNF736	0.13211	0.342917	0.103	0.086	1
PRDX2	0.132142	-0.0811018	0.36	0.408	1
BANP	0.132145	0.273664	0.257	0.236	1
STAMBP	0.132168	-0.143047	0.141	0.164	1
TPST2	0.13219	-0.0498901	0.587	0.628	1
CAPN15	0.132283	-0.182725	0.149	0.173	1
BCAS3	0.132531	0.19507	0.51	0.488	1
ARL3	0.132877	0.23302	0.134	0.112	1
PLCL2	0.133206	0.203116	0.619	0.613	1
GLUD1	0.133209	-0.095996	0.258	0.292	1
MED8	0.133273	-0.147068	0.134	0.159	1
EZH2	0.133455	0.500944	0.208	0.192	1
TAF1D	0.133601	0.138863	0.449	0.428	1
IRAK2	0.133655	-0.0226945	0.115	0.139	1
RUFY3	0.133735	0.401271	0.136	0.117	1
PVT1	0.133937	0.495686	0.103	0.086	1
PLPBP	0.13423	-0.162389	0.156	0.18	1
POP5	0.134455	-0.143932	0.207	0.236	1
METTL2B	0.134658	-0.201645	0.097	0.117	1
KAT7	0.134754	-0.148968	0.2	0.227	1
PRR12	0.134897	-0.184785	0.12	0.142	1
FAM107B	0.134902	-0.0917758	0.609	0.626	1
ERICH1	0.134992	-0.114134	0.328	0.359	1
OSGEP	0.135069	-0.184279	0.164	0.192	1
LMO4	0.135075	-0.14728	0.245	0.278	1
SIRT7	0.135106	0.166272	0.297	0.276	1
AC245014.3	0.135161	-0.267206	0.163	0.185	1
PDIA3	0.135183	-0.0707476	0.681	0.708	1
BTF3	0.1352	0.0811697	0.885	0.912	1
P2RY8	0.135287	-0.0240207	0.449	0.494	1
ZNF586	0.135294	0.340732	0.138	0.118	1
MCM5	0.135727	0.440342	0.106	0.09	1
GLYR1	0.135948	-0.130908	0.243	0.273	1
ARL4A	0.135958	-0.246266	0.102	0.121	1
NGLY1	0.136006	0.161376	0.369	0.346	1
FLOT1	0.13602	-0.187159	0.225	0.252	1
NUCKS1	0.136083	-0.0603257	0.528	0.578	1
EXD3	0.136095	-0.289155	0.083	0.101	1
COIL	0.136375	-0.213805	0.111	0.131	1
PRKCQ	0.136488	0.191864	0.529	0.527	1
POT1	0.13674	-0.254088	0.097	0.117	1
MAPK1	0.136859	-0.0211651	0.692	0.721	1
DNAAF2	0.136882	-0.301363	0.094	0.112	1
NCOR1	0.137	0.131451	0.579	0.531	1
RBM18	0.137249	-0.157635	0.099	0.12	1
MIDN	0.137432	-0.077362	0.382	0.422	1
MPZL3	0.137872	0.465764	0.105	0.088	1
IRAK1	0.137999	0.354664	0.107	0.09	1
RSF1	0.138126	0.162099	0.504	0.493	1
CDC34	0.138266	-0.0619483	0.119	0.142	1
SSBP4	0.138578	-0.0984204	0.482	0.507	1
NAPB	0.138927	-0.20124	0.098	0.118	1
EEFSEC	0.139159	-0.161676	0.177	0.203	1
PRKD2	0.139276	0.266238	0.245	0.224	1
RHOG	0.139322	-0.080798	0.361	0.399	1
CRACR2A	0.139564	-0.0650044	0.218	0.248	1
HCFC2	0.13966	-0.206664	0.082	0.1	1
EIF2AK3	0.139752	0.316732	0.217	0.198	1
PRCC	0.140055	0.267267	0.141	0.121	1
PEAK1	0.140095	0.222172	0.348	0.328	1
FGGY	0.140323	-0.109388	0.118	0.14	1
ORAI2	0.140328	0.378474	0.173	0.156	1
ZDHHC18	0.140403	-0.190094	0.106	0.127	1
PHF8	0.140607	-0.0892544	0.12	0.144	1
TRIM4	0.140695	-0.20262	0.191	0.217	1
DPYD-AS1	0.141023	-0.209684	0.113	0.133	1
ERLEC1	0.141207	-0.149561	0.188	0.217	1
KDM2B	0.141321	0.331207	0.298	0.28	1
CAPNS1	0.141443	-0.114637	0.377	0.408	1
CHCHD10	0.141449	-0.225946	0.143	0.165	1
AC243829.4	0.14154	-0.253316	0.086	0.104	1
PEX14	0.141578	0.276268	0.278	0.257	1
CEP135	0.141768	-0.182088	0.125	0.146	1
GADD45GIP1	0.141795	-0.139052	0.338	0.371	1
RNF139	0.141849	0.143081	0.155	0.132	1
MRPS36	0.142023	-0.1376	0.295	0.324	1
WASHC1	0.142024	-0.22728	0.108	0.128	1
ANO10	0.14228	-0.282964	0.098	0.117	1
NARF	0.142412	0.139232	0.315	0.293	1
GGNBP2	0.142429	0.181271	0.38	0.358	1
TEX10	0.142491	-0.182821	0.087	0.106	1
SNX19	0.142964	-0.176412	0.091	0.11	1
PGGT1B	0.143094	-0.158119	0.137	0.161	1
RPIA	0.143172	-0.195209	0.141	0.163	1
NUDT16L1	0.143304	-0.134312	0.195	0.225	1
NCALD	0.143358	0.129758	0.759	0.743	1
RBM25	0.143577	0.105923	0.55	0.529	1
GLO1	0.143848	-0.114515	0.19	0.217	1
PCMTD2	0.143848	-0.123082	0.156	0.181	1
EIF2A	0.144053	-0.122839	0.255	0.286	1
ZDHHC12	0.144076	-0.17253	0.175	0.199	1
VPS39	0.144126	-0.12112	0.144	0.168	1
STXBP2	0.144212	0.19994	0.297	0.277	1
NUDC	0.144316	-0.106583	0.377	0.414	1
TRIP12	0.144339	-0.196206	0.427	0.455	1
CCDC82	0.144352	-0.15408	0.239	0.268	1
SLC25A45	0.144384	0.294714	0.185	0.168	1
COX11	0.145244	0.235905	0.139	0.119	1
MLXIP	0.145396	0.333524	0.155	0.137	1
CAPZA1	0.145486	-0.0609023	0.54	0.568	1
SURF2	0.145488	-0.100907	0.118	0.14	1
VPS16	0.1456	0.237589	0.218	0.199	1
DUS2	0.145737	-0.370752	0.102	0.119	1
SH3GLB1	0.145762	-0.0606647	0.415	0.462	1
TPD52L2	0.145789	-0.0735809	0.098	0.119	1
NDUFA2	0.145867	-0.104685	0.404	0.445	1
NDUFS7	0.145887	-0.179852	0.265	0.294	1
ETFRF1	0.145912	-0.209722	0.128	0.15	1
TMEM259	0.145933	0.313931	0.215	0.197	1
HCP5	0.146118	-0.146523	0.255	0.282	1
NISCH	0.146317	-0.0276908	0.131	0.156	1
SNHG16	0.146487	0.286209	0.126	0.107	1
TOGARAM1	0.146501	0.297301	0.151	0.131	1
ZNF585A	0.146514	-0.140174	0.157	0.182	1
LTBP4	0.146637	-0.348149	0.088	0.105	1
XPR1	0.146758	0.15293	0.314	0.292	1
DNAJB11	0.146909	-0.16502	0.238	0.267	1
UBE2I	0.146948	0.13162	0.521	0.503	1
XPO4	0.147284	0.216042	0.227	0.204	1
SLC9A1	0.147373	-0.195627	0.088	0.106	1
BRAP	0.147548	0.28592	0.147	0.128	1
NXT1	0.147573	-0.0672368	0.176	0.202	1
TTC21B	0.147801	0.0133046	0.16	0.189	1
OAS2	0.147932	-0.221567	0.114	0.135	1
MOB4	0.148095	-0.13388	0.331	0.362	1
PPA2	0.148098	-0.10896	0.265	0.298	1
PRR13	0.148098	-0.050734	0.504	0.538	1
TRIOBP	0.148133	-0.232539	0.113	0.133	1
CDKN2AIP	0.148151	-0.00199711	0.091	0.112	1
DANCR	0.148188	0.35809	0.145	0.126	1
UBA3	0.148238	0.113377	0.226	0.202	1
EBLN3P	0.148304	-0.114881	0.186	0.211	1
SUMO2	0.148327	-0.0599196	0.782	0.821	1
YTHDF2	0.148397	0.170976	0.292	0.266	1
TMX2	0.148502	-0.0174492	0.163	0.189	1
ZNF226	0.148544	-0.185258	0.098	0.117	1
MFSD8	0.148982	-0.137032	0.132	0.154	1
SMYD2	0.148998	-0.222888	0.086	0.104	1
NDUFA9	0.149089	0.181608	0.271	0.252	1
MRPL36	0.149292	-0.112446	0.207	0.236	1
CBR4	0.149415	-0.158288	0.224	0.25	1
LRP10	0.149506	-0.0269527	0.253	0.289	1
TMLHE	0.149869	-0.130484	0.121	0.143	1
SEC13	0.149937	0.243034	0.259	0.238	1
UBAC1	0.149993	0.249869	0.135	0.116	1
METTL26	0.150023	-0.133116	0.246	0.273	1
METRNL	0.150024	0.238841	0.495	0.488	1
SFXN1	0.150192	-0.246458	0.141	0.161	1
MYCBP	0.150216	0.413778	0.118	0.101	1
HSD17B7	0.15029	-0.219818	0.093	0.112	1
WBP1	0.150714	0.230374	0.153	0.133	1
AC018682.1	0.150843	-0.262578	0.1	0.119	1
SLK	0.1509	-0.0334016	0.216	0.246	1
RNF149	0.151057	0.112846	0.441	0.417	1
KIAA0232	0.151069	-0.0469099	0.234	0.264	1
TMEM135	0.151093	0.2467	0.288	0.27	1
SLC30A9	0.151446	0.178444	0.238	0.214	1
OGT	0.151506	-0.100341	0.474	0.504	1
FARS2	0.151709	0.218317	0.322	0.303	1
AKR1B1	0.151962	-0.0916563	0.208	0.236	1
CCNL1	0.152539	-0.121193	0.659	0.693	1
POLR3GL	0.152673	-0.109167	0.436	0.466	1
CYSTM1	0.152855	-0.140804	0.121	0.142	1
S1PR4	0.152933	0.138073	0.494	0.48	1
FAM193A	0.153014	-0.0601265	0.2	0.228	1
AUTS2	0.153052	0.191808	0.409	0.388	1
ZNF544	0.153116	-0.250021	0.16	0.182	1
RNPEPL1	0.153123	0.149888	0.389	0.372	1
DDX23	0.153202	-0.203277	0.142	0.164	1
IMPAD1	0.153321	-0.21308	0.103	0.122	1
SNRNP35	0.153332	-0.0850941	0.163	0.189	1
PTPRJ	0.153607	0.0863889	0.614	0.59	1
LRRFIP2	0.153667	0.187859	0.296	0.271	1
WDR3	0.15373	-0.138954	0.084	0.102	1
ATP6V0B	0.153873	0.126987	0.412	0.39	1
CERK	0.154048	-0.275745	0.151	0.172	1
MAX	0.154152	0.182641	0.437	0.422	1
SLC66A3	0.154158	-0.0492645	0.155	0.182	1
USP38	0.154338	-0.175238	0.105	0.126	1
PDCD6	0.154582	-0.13654	0.437	0.468	1
INTS6	0.154681	0.00313936	0.388	0.429	1
NRAS	0.154697	-0.225414	0.098	0.116	1
ZNF267	0.154733	-0.150903	0.107	0.128	1
RIPOR2	0.154746	0.0752965	0.86	0.839	1
SLC25A33	0.154863	0.257582	0.153	0.134	1
SYK	0.154916	0.00544549	0.313	0.359	1
ATF6	0.155189	-0.131613	0.228	0.258	1
FAM228B	0.155359	-0.199346	0.156	0.178	1
MTMR8	0.155515	-0.277534	0.084	0.102	1
LINC02100	0.155568	-0.145985	0.099	0.118	1
FLII	0.156024	-0.107521	0.105	0.125	1
LPGAT1	0.156275	0.174564	0.399	0.381	1
LINC02256	0.156367	-0.221024	0.222	0.248	1
PSMG1	0.156525	-0.243372	0.083	0.101	1
PCSK7	0.15654	0.117747	0.376	0.349	1
USP9X	0.156604	0.163372	0.363	0.338	1
MADD	0.156625	0.409198	0.19	0.174	1
SCAF11	0.156788	-0.0806305	0.579	0.601	1
PHF1	0.156825	-0.212701	0.179	0.202	1
IFI16	0.156841	0.123686	0.69	0.688	1
TBCB	0.156904	-0.107726	0.42	0.453	1
ENSA	0.156996	-0.0593979	0.623	0.657	1
KAT5	0.157121	0.29557	0.162	0.143	1
FN3KRP	0.157179	-0.234903	0.109	0.128	1
RRAGA	0.157209	-0.0775954	0.163	0.189	1
MED11	0.157459	-0.171051	0.157	0.179	1
AC005332.4	0.1578	-0.183166	0.118	0.139	1
ANXA11	0.158016	0.119698	0.438	0.415	1
SDHC	0.158042	-0.116542	0.239	0.268	1
NSUN5	0.158116	-0.302721	0.141	0.162	1
MTFP1	0.158262	-0.313079	0.091	0.108	1
AP2M1	0.158376	0.157094	0.407	0.394	1
BCKDHB	0.158433	-0.191008	0.148	0.169	1
CRIP1	0.158474	-0.0806179	0.773	0.794	1
TFEB	0.158521	0.165555	0.222	0.2	1
DLGAP4	0.158676	-0.102067	0.16	0.187	1
RERE	0.158696	-0.0685682	0.388	0.422	1
RANBP3	0.158727	-0.148954	0.102	0.122	1
CD2	0.158741	0.0321269	0.607	0.569	1
ATF7IP	0.158754	-0.109915	0.564	0.582	1
IP6K2	0.158805	0.152215	0.287	0.264	1
RNF40	0.158813	-0.139792	0.083	0.101	1
ZNF131	0.158904	0.0157098	0.342	0.384	1
MED13L	0.158917	0.157572	0.575	0.552	1
HNRNPR	0.158979	-0.112126	0.468	0.498	1
TAF11	0.158985	0.141026	0.243	0.219	1
EIF3E	0.159316	0.126107	0.61	0.608	1
KMT2B	0.159504	0.300935	0.137	0.12	1
IQCB1	0.159537	-0.166127	0.196	0.221	1
SCCPDH	0.159914	-0.229501	0.087	0.105	1
ERAP2	0.160162	0.216359	0.207	0.187	1
MARCH7	0.160258	-0.0957011	0.407	0.443	1
ZNF827	0.160389	0.215881	0.19	0.168	1
ALYREF	0.160604	-0.142805	0.13	0.152	1
SCAF8	0.160964	-0.141291	0.366	0.392	1
REXO1	0.160996	-0.22056	0.1	0.118	1
RPS16	0.161017	0.0448653	0.977	0.993	1
RPL12	0.161145	0.0509876	0.978	0.993	1
OTULINL	0.161196	-0.364992	0.177	0.201	1
FAM117A	0.161385	-0.0952291	0.373	0.403	1
RAB37	0.161469	-0.152275	0.243	0.268	1
SH2D3C	0.161665	-0.0903168	0.242	0.273	1
RASSF7	0.161678	-0.256405	0.088	0.105	1
LZIC	0.161737	-0.136326	0.172	0.197	1
GBP3	0.162266	-0.233424	0.12	0.139	1
SKI	0.162386	-0.152589	0.132	0.152	1
TCP11L2	0.162633	-0.228792	0.13	0.149	1
MTG1	0.162672	0.130986	0.351	0.33	1
ACSF3	0.162742	-0.168461	0.15	0.172	1
NDUFAB1	0.162779	-0.0823782	0.358	0.388	1
ITCH	0.163021	-0.0764804	0.658	0.677	1
PACSIN2	0.163188	-0.0560269	0.166	0.19	1
CEP95	0.163514	-0.0482193	0.206	0.236	1
ANKRD46	0.163522	-0.120889	0.092	0.111	1
ODF2L	0.163779	0.187933	0.352	0.33	1
DUS1L	0.163971	0.196875	0.211	0.189	1
GATAD2A	0.164043	-0.110107	0.446	0.462	1
PSMD9	0.164082	0.154812	0.359	0.341	1
XPC	0.164123	-0.148309	0.301	0.33	1
FMNL1	0.164221	0.111594	0.542	0.525	1
TTLL5	0.164406	0.319323	0.121	0.104	1
UBE2B	0.164459	0.164855	0.473	0.456	1
C16orf87	0.164654	-0.223117	0.134	0.155	1
ZNF592	0.164676	-0.0751256	0.12	0.142	1
PSMD12	0.164735	-0.121597	0.25	0.281	1
SLC5A3	0.16485	-0.252401	0.105	0.123	1
AC119396.1	0.164885	0.288102	0.259	0.239	1
BBIP1	0.165053	-0.263112	0.122	0.141	1
CCDC126	0.165145	-0.291374	0.088	0.105	1
FBXL12	0.165332	-0.252802	0.087	0.104	1
ALKBH7	0.165347	-0.21616	0.229	0.251	1
ZNF235	0.165362	-0.131909	0.09	0.108	1
DHRS1	0.165565	0.450257	0.1	0.085	1
FAM76A	0.165977	-0.334451	0.096	0.112	1
FURIN	0.165985	0.323895	0.137	0.12	1
ZNHIT1	0.166204	-0.0974902	0.414	0.446	1
ZNF75D	0.166363	-0.234839	0.11	0.128	1
TAF9	0.166366	-0.184597	0.163	0.186	1
RPL7L1	0.166423	-0.150793	0.285	0.314	1
NIPSNAP2	0.166501	0.269888	0.199	0.181	1
WDR59	0.166559	0.40754	0.146	0.13	1
CBX6	0.166622	-0.147247	0.154	0.177	1
RNF113A	0.16682	-0.179654	0.185	0.208	1
SNX10	0.16684	-0.206094	0.168	0.189	1
HENMT1	0.166939	-0.140041	0.189	0.213	1
ASXL2	0.167091	-0.073863	0.256	0.284	1
CALHM2	0.167139	-0.140689	0.115	0.136	1
ZNF720	0.167154	-0.119505	0.185	0.21	1
ACYP2	0.16718	0.197875	0.422	0.402	1
TM9SF4	0.167192	0.383276	0.148	0.131	1
MAGOH	0.167278	-0.10245	0.414	0.448	1
MLH1	0.167462	-0.173866	0.151	0.173	1
HDDC3	0.167584	-0.153566	0.123	0.143	1
MBNL3	0.167844	-0.330594	0.123	0.142	1
TARDBP	0.167846	-0.101478	0.184	0.211	1
RAB7A	0.168159	0.145295	0.564	0.557	1
IPO9	0.168204	-0.155714	0.141	0.163	1
CSNK2B	0.16838	-0.0809088	0.351	0.381	1
HERC4	0.168452	-0.0871852	0.48	0.525	1
B4GALT5	0.168463	-0.142773	0.258	0.282	1
TSG101	0.168693	-0.0690422	0.265	0.298	1
BAG5	0.169041	-0.131356	0.163	0.187	1
CCDC107	0.169219	-0.103826	0.373	0.399	1
TBRG4	0.169257	-0.234208	0.095	0.112	1
HMGN3	0.169398	-0.0511988	0.621	0.672	1
GRK2	0.169547	-0.0492824	0.333	0.373	1
CBX3	0.169739	-0.0622445	0.409	0.452	1
RNF187	0.169856	-0.0945384	0.201	0.229	1
ABHD5	0.169892	0.270225	0.108	0.091	1
ELOF1	0.1699	-0.120928	0.158	0.182	1
FTX	0.170031	0.113538	0.568	0.537	1
KIAA2013	0.170049	-0.0265371	0.136	0.161	1
PUS10	0.170341	-0.234456	0.084	0.102	1
PPP1CB	0.170545	-0.112695	0.419	0.443	1
PHF19	0.170754	0.335577	0.105	0.088	1
UQCRC1	0.170767	0.147068	0.178	0.158	1
CYC1	0.170881	-0.123768	0.28	0.31	1
ZNF407	0.170998	-0.152484	0.308	0.334	1
SMIM14	0.171015	-0.10607	0.195	0.22	1
MAPK8	0.171084	0.134243	0.305	0.279	1
ZFPL1	0.171089	-0.245932	0.091	0.108	1
TASP1	0.171391	0.131754	0.225	0.201	1
MRPS12	0.171877	-0.10414	0.272	0.301	1
GRN	0.171882	-0.114024	0.112	0.132	1
ASB1	0.172042	-0.158608	0.097	0.115	1
DPP8	0.172249	-0.103105	0.245	0.272	1
ETNK1	0.172283	-0.0849353	0.331	0.363	1
HAVCR2	0.172519	0.222938	0.315	0.3	1
SPECC1	0.172664	-0.182057	0.155	0.177	1
POGLUT1	0.17271	-0.262046	0.104	0.122	1
ACSL5	0.172775	-0.271831	0.131	0.149	1
SBDS	0.172849	-0.0895996	0.253	0.281	1
GBP1	0.173052	-0.19189	0.134	0.155	1
PTBP2	0.173401	0.181653	0.312	0.289	1
STAT5A	0.173642	0.314122	0.107	0.091	1
SRP14	0.17378	0.0547338	0.887	0.9	1
RABEP1	0.174379	0.00403294	0.349	0.382	1
POU2F2	0.174495	-0.238289	0.13	0.149	1
CASD1	0.174568	0.234836	0.197	0.176	1
AC007384.1	0.174725	0.199551	0.37	0.356	1
MYO5A	0.17491	0.272419	0.318	0.307	1
NABP2	0.174969	-0.19802	0.094	0.111	1
LIMS1	0.175407	0.265509	0.283	0.27	1
TBCK	0.175428	-0.0836414	0.257	0.285	1
USE1	0.175448	-0.140917	0.142	0.166	1
CREB3L2	0.175646	-0.0942833	0.179	0.205	1
KLHL28	0.175758	0.235563	0.242	0.223	1
FER	0.176005	-0.146979	0.172	0.196	1
CRNKL1	0.176029	-0.12278	0.139	0.161	1
PDCD5	0.176247	-0.175343	0.308	0.33	1
MIER1	0.176374	-0.0608684	0.465	0.498	1
SMARCA2	0.176494	0.144738	0.525	0.525	1
DNAJC13	0.176611	-0.137611	0.137	0.159	1
FAM160B1	0.177049	-0.189573	0.137	0.158	1
METTL3	0.177134	0.235462	0.12	0.102	1
HPS3	0.177428	-0.0986388	0.156	0.182	1
PCNA	0.177456	-0.0183269	0.131	0.153	1
COA5	0.177868	-0.174853	0.185	0.208	1
ITPKB	0.177923	-0.123433	0.262	0.29	1
NUMA1	0.178108	-0.116416	0.248	0.276	1
ARFIP1	0.178828	-0.0806484	0.189	0.214	1
CYB5A	0.1791	-0.404484	0.105	0.12	1
PIN1	0.179434	-0.118619	0.339	0.375	1
EDEM3	0.179441	-0.16613	0.146	0.167	1
SRA1	0.179619	-0.203789	0.266	0.292	1
VPS25	0.17969	-0.186982	0.119	0.138	1
PPFIA1	0.17976	0.265424	0.21	0.192	1
TMC8	0.180192	-0.024379	0.441	0.47	1
PSMB5	0.180317	-0.129111	0.133	0.154	1
RXRB	0.180508	-0.0847867	0.083	0.101	1
TWF2	0.18051	0.169681	0.392	0.379	1
ATP10D	0.180734	-0.213801	0.107	0.126	1
RABL2B	0.180799	-0.0544679	0.084	0.102	1
BLOC1S5	0.181182	-0.182495	0.101	0.119	1
GMEB1	0.181222	-0.110097	0.122	0.143	1
PEBP1	0.18142	-0.0912711	0.353	0.382	1
TMEM205	0.181471	-0.211371	0.108	0.126	1
ZMYM1	0.18152	-0.158632	0.106	0.126	1
MMP24OS	0.181615	-0.10809	0.289	0.322	1
TPMT	0.181676	-0.175448	0.125	0.144	1
OARD1	0.181829	-0.141387	0.229	0.257	1
STARD7	0.181897	-0.207891	0.217	0.24	1
TKT	0.182009	0.145252	0.29	0.27	1
MRPL55	0.182087	-0.0773376	0.2	0.227	1
MIS18BP1	0.182101	0.193294	0.276	0.256	1
PDAP1	0.182282	-0.0381602	0.354	0.385	1
SIRT1	0.183697	-0.0893603	0.147	0.169	1
ANKLE2	0.183761	-0.0914972	0.149	0.172	1
PRMT3	0.183779	-0.227577	0.115	0.134	1
ATP2A2	0.183799	-0.151529	0.181	0.204	1
PARP10	0.183942	-0.126299	0.134	0.158	1
CNOT11	0.183969	-0.227695	0.132	0.151	1
CISD2	0.184034	-0.255597	0.17	0.19	1
TSGA10	0.184191	-0.100289	0.086	0.103	1
C1orf43	0.184306	0.186307	0.286	0.268	1
RILPL2	0.184503	-0.161987	0.131	0.152	1
CCDC167	0.184595	0.289401	0.193	0.176	1
DNAJC19	0.184634	-0.194283	0.239	0.258	1
GFM2	0.184664	-0.229082	0.091	0.108	1
TIMM8B	0.184806	-0.183569	0.268	0.292	1
LGALS9	0.184825	-0.111531	0.098	0.117	1
TSEN15	0.185041	-0.0240908	0.17	0.197	1
GARS-DT	0.185479	-0.14238	0.232	0.254	1
LSM7	0.185481	-0.115868	0.453	0.478	1
UNC45A	0.1855	0.297445	0.127	0.111	1
NFKBID	0.185699	0.168383	0.112	0.132	1
MSL1	0.186033	-0.0970309	0.132	0.152	1
LTA4H	0.18609	0.304325	0.171	0.156	1
FNBP1	0.186218	0.113622	0.701	0.687	1
AK2	0.186304	-0.259316	0.14	0.158	1
RNMT	0.186314	0.121753	0.305	0.278	1
AC087854.1	0.186334	-0.143477	0.197	0.218	1
OGFOD3	0.18662	-0.0751756	0.097	0.116	1
GPS1	0.186738	-0.0644846	0.13	0.152	1
EEF1B2	0.186739	0.0614312	0.922	0.941	1
ATAD2B	0.186767	0.160888	0.407	0.381	1
EIF6	0.186801	-0.132316	0.314	0.347	1
RREB1	0.186919	0.17942	0.193	0.173	1
SLC2A1	0.18705	-0.215787	0.107	0.125	1
TBCA	0.187221	-0.0979736	0.563	0.602	1
ITGB2-AS1	0.187318	-0.278679	0.085	0.101	1
VDAC3	0.18733	0.150824	0.39	0.372	1
RNASEK	0.187523	-0.0585949	0.739	0.772	1
CGAS	0.187549	-0.200815	0.096	0.113	1
ATG7	0.187674	0.164609	0.362	0.338	1
ILKAP	0.187691	0.200341	0.374	0.362	1
FAM168A	0.18813	0.271615	0.196	0.176	1
RPP25L	0.188205	-0.156017	0.128	0.148	1
NEPRO	0.188523	-0.18806	0.11	0.128	1
DDX21	0.188563	-0.061553	0.355	0.392	1
ZNF512	0.188605	-0.166258	0.159	0.181	1
RSL24D1	0.188785	-0.0878518	0.455	0.496	1
PGPEP1	0.18881	-0.0813237	0.116	0.137	1
SMARCA4	0.188945	-0.172019	0.178	0.202	1
TMEM256	0.189287	-0.132637	0.238	0.265	1
ANAPC13	0.189477	-0.123682	0.095	0.113	1
TXNDC9	0.189502	-0.137063	0.218	0.242	1
AC253572.2	0.189677	-0.115776	0.233	0.253	1
SIAH2	0.189723	-0.258297	0.193	0.213	1
SRP54	0.189818	0.130349	0.346	0.33	1
SLC35A3	0.190119	-0.0929713	0.213	0.239	1
LRRC8D	0.190267	0.277981	0.153	0.135	1
SEC22A	0.190319	0.216174	0.158	0.139	1
NR2C1	0.190322	0.354791	0.134	0.118	1
PHF5A	0.19052	0.329514	0.164	0.149	1
VPS13D	0.190572	-0.109961	0.275	0.302	1
ATF2	0.190755	-0.147899	0.246	0.269	1
AATF	0.190969	0.162864	0.316	0.302	1
GTF2I	0.191092	-0.117634	0.374	0.402	1
RHBDF2	0.191164	-0.0643111	0.247	0.277	1
BUD23	0.191224	0.0985913	0.304	0.282	1
PIP4K2A	0.191618	0.102632	0.89	0.88	1
SUMF1	0.1917	-0.143645	0.254	0.275	1
PDHB	0.191718	-0.123492	0.22	0.244	1
MRPL34	0.191903	-0.0712658	0.302	0.339	1
TMEM65	0.191907	-0.145096	0.2	0.225	1
PEX13	0.19203	0.211099	0.141	0.122	1
BORCS7	0.192113	0.243779	0.224	0.206	1
MFF	0.19217	0.247878	0.302	0.291	1
MARCH8	0.192179	-0.138897	0.202	0.226	1
PPP1CC	0.192214	0.217465	0.25	0.233	1
CIRBP	0.192229	0.0963073	0.787	0.784	1
PLD1	0.192595	0.322648	0.101	0.086	1
PPIL3	0.192636	0.24981	0.187	0.168	1
SIL1	0.19287	0.264201	0.203	0.183	1
FBXO34	0.192875	-0.100023	0.323	0.353	1
PCMTD1	0.193239	-0.0445473	0.409	0.442	1
TIAL1	0.193323	-0.100998	0.338	0.368	1
GABPB2	0.19355	-0.131664	0.112	0.132	1
MED29	0.193747	-0.208265	0.163	0.18	1
IST1	0.193769	0.107632	0.305	0.284	1
ZNF254	0.194009	-0.159959	0.223	0.245	1
ATRN	0.194129	0.247553	0.193	0.176	1
TMEM222	0.194619	0.386075	0.147	0.132	1
MRPL49	0.195112	-0.269246	0.103	0.12	1
RPS6KA5	0.195171	0.184714	0.307	0.288	1
PLEKHO2	0.195291	-0.116607	0.106	0.125	1
GSS	0.195403	-0.101687	0.086	0.103	1
KIAA0100	0.195564	-0.140408	0.123	0.143	1
STK39	0.195601	-0.0402275	0.546	0.564	1
DCAF11	0.195843	0.180111	0.199	0.178	1
SPAST	0.195927	-0.112245	0.175	0.197	1
BAX	0.196265	-0.136651	0.488	0.515	1
PHF3	0.196378	-0.053706	0.368	0.399	1
PTP4A2	0.196482	-0.102814	0.596	0.623	1
ZNF10	0.197232	-0.175359	0.199	0.222	1
EIF2B3	0.197476	0.402835	0.155	0.138	1
SLC20A2	0.197794	-0.0926038	0.191	0.214	1
ARFGEF2	0.197802	0.28693	0.207	0.191	1
RPL41	0.198241	-0.0656956	0.994	0.999	1
MAP2K2	0.198271	-0.0452533	0.533	0.581	1
KLF12	0.198555	0.0703891	0.67	0.641	1
CEP44	0.199101	-0.157186	0.104	0.122	1
CAMKMT	0.199118	0.129632	0.387	0.362	1
TCERG1	0.19921	-0.10129	0.197	0.222	1
BLCAP	0.199573	-0.0983428	0.139	0.16	1
VPS8	0.199675	-0.0859392	0.286	0.318	1
NAF1	0.19974	-0.0894841	0.088	0.105	1
METTL14	0.199805	-0.133527	0.094	0.111	1
UBA1	0.20003	0.191254	0.16	0.142	1
AKAP8	0.200332	0.473021	0.143	0.129	1
SFPQ	0.200668	-0.0646874	0.435	0.468	1
GNG10	0.200722	0.20806	0.199	0.18	1
PPIP5K2	0.200894	0.13887	0.273	0.251	1
PREB	0.201024	-0.31765	0.085	0.101	1
FNDC3A	0.201123	0.0937713	0.37	0.338	1
FBXO4	0.201185	-0.195393	0.084	0.1	1
DTD1	0.201411	-0.0638528	0.269	0.297	1
CASP8	0.201463	-0.0352752	0.595	0.613	1
BMPR1A	0.201538	-0.118036	0.091	0.108	1
BRD1	0.201539	-0.0560336	0.249	0.278	1
TTC33	0.202101	-0.250746	0.114	0.132	1
IDH3B	0.202291	0.204079	0.204	0.186	1
ZCCHC2	0.2023	-0.268682	0.18	0.201	1
TNIK	0.202486	-0.117513	0.603	0.618	1
SART3	0.202719	-0.0110376	0.116	0.137	1
FBXL20	0.203225	0.209639	0.332	0.318	1
CAMK2G	0.203359	0.20898	0.205	0.187	1
NDUFC2	0.203801	-0.0844253	0.536	0.578	1
NEAT1	0.203984	0.0694144	0.887	0.894	1
PAXBP1	0.204178	-0.0790999	0.181	0.204	1
NDRG1	0.204186	-0.227286	0.124	0.142	1
TCIRG1	0.204339	0.194439	0.269	0.254	1
RFWD3	0.204443	0.361924	0.11	0.095	1
ATXN2	0.204777	-0.0341508	0.282	0.312	1
FRAT2	0.204863	-0.257166	0.099	0.115	1
PRKRIP1	0.205201	0.225296	0.295	0.282	1
IFT43	0.205299	-0.240981	0.112	0.13	1
WIPI2	0.205313	0.21996	0.272	0.258	1
ARF1	0.205427	0.119383	0.628	0.627	1
DZIP3	0.20578	0.18638	0.144	0.127	1
CCDC32	0.205781	-0.200815	0.219	0.241	1
CLIC3	0.206055	0.256405	0.767	0.801	1
ERI1	0.206073	-0.131657	0.105	0.123	1
GPATCH11	0.206216	-0.170392	0.127	0.147	1
UBE2G2	0.206363	-0.157524	0.214	0.238	1
PYCR2	0.206538	-0.156561	0.143	0.163	1
C8orf76	0.206731	-0.160107	0.157	0.179	1
ZNF428	0.206854	-0.118809	0.303	0.338	1
SDE2	0.206875	-0.135924	0.149	0.169	1
AL157402.2	0.206893	-0.102297	0.231	0.257	1
MTA3	0.207031	-0.105976	0.096	0.113	1
AC008105.3	0.207156	0.31524	0.168	0.152	1
TRG-AS1	0.207351	-0.0225018	0.475	0.511	1
NONO	0.207508	-0.0823606	0.288	0.321	1
BRD3	0.207652	0.267023	0.14	0.123	1
MPLKIP	0.207726	-0.0758282	0.236	0.262	1
CHMP5	0.207762	-0.15762	0.238	0.262	1
CCDC18-AS1	0.207787	0.101648	0.293	0.27	1
AC124016.1	0.207853	-0.346375	0.099	0.115	1
EAPP	0.207878	0.157206	0.44	0.424	1
PINX1	0.20796	-0.203978	0.097	0.113	1
CTDSP2	0.208216	-0.076105	0.141	0.161	1
GALC	0.208257	-0.0740498	0.253	0.28	1
ARIH2	0.208326	-0.0490241	0.397	0.434	1
RPL23A	0.208397	-0.031047	0.983	0.997	1
BCL7B	0.208501	0.0942074	0.186	0.166	1
PSMA5	0.208795	-0.072342	0.529	0.564	1
C12orf76	0.208926	-0.268623	0.097	0.112	1
MAN2A1	0.209107	0.234343	0.313	0.298	1
EBNA1BP2	0.209258	-0.230605	0.124	0.141	1
ATG2B	0.209834	-0.0119253	0.12	0.14	1
PFKFB3	0.209849	0.302775	0.122	0.107	1
SF3B5	0.209943	-0.124042	0.564	0.599	1
TRMU	0.210265	0.322108	0.134	0.119	1
TAB3	0.210388	0.136506	0.1	0.085	1
TBC1D5	0.210527	-0.114187	0.612	0.622	1
MXRA7	0.210768	-0.127434	0.16	0.181	1
ADAP1	0.211346	-0.0978122	0.113	0.132	1
TUBA1B	0.212002	0.00774724	0.553	0.588	1
NIPAL3	0.212055	0.340075	0.141	0.126	1
FXN	0.212167	-0.060927	0.13	0.152	1
NMT2	0.212185	-0.140467	0.18	0.201	1
ZRANB2	0.212424	-0.100626	0.533	0.552	1
SKAP1-AS1	0.213011	0.0688832	0.16	0.188	1
NDUFA10	0.213558	-0.0916924	0.299	0.325	1
WDR48	0.214065	0.328048	0.224	0.211	1
MICU1	0.214095	0.21676	0.214	0.197	1
NRDE2	0.214165	0.300442	0.136	0.12	1
RRP8	0.214212	-0.208479	0.084	0.1	1
KDM4A	0.214296	-0.193221	0.099	0.116	1
TMEM126B	0.214301	-0.101989	0.24	0.266	1
ARSG	0.214342	-0.0296391	0.297	0.326	1
NUDT21	0.21486	-0.113429	0.147	0.168	1
ABCA2	0.214983	-0.129497	0.146	0.168	1
IVD	0.215005	-0.156711	0.142	0.163	1
DCAF17	0.215192	0.0946693	0.084	0.101	1
SDHA	0.215627	0.150891	0.339	0.322	1
LRIG2	0.216181	-0.190815	0.136	0.154	1
DIP2B	0.216361	0.167041	0.279	0.26	1
HMGXB3	0.216371	-0.0823205	0.113	0.132	1
CCNC	0.216554	0.274072	0.231	0.215	1
ALDH16A1	0.216762	-0.233322	0.09	0.105	1
ACAP1	0.216795	0.130569	0.566	0.564	1
MARK4	0.216902	0.343942	0.138	0.123	1
RPL35A	0.216955	0.00931215	0.984	0.994	1
DOCK2	0.217074	0.124019	0.569	0.553	1
TAF15	0.217247	0.135262	0.522	0.507	1
TMCC3	0.217276	0.302533	0.125	0.11	1
EEF1E1	0.217587	-0.15319	0.149	0.171	1
STAG2	0.217632	0.118811	0.51	0.488	1
TENT4A	0.217722	0.247514	0.138	0.123	1
SNU13	0.217877	-0.112328	0.522	0.544	1
BSDC1	0.217999	0.274048	0.2	0.186	1
UNK	0.218015	-0.13635	0.133	0.153	1
IRF7	0.218078	0.218777	0.162	0.145	1
COA8	0.218163	-0.124168	0.178	0.198	1
ERCC3	0.218193	-0.172695	0.091	0.108	1
TRAF1	0.218506	0.198992	0.137	0.118	1
HMGN1	0.218628	-0.0705403	0.6	0.631	1
POLR1D	0.219089	0.143462	0.453	0.439	1
ZCRB1	0.219199	-0.106185	0.254	0.276	1
RPS6KA1	0.219211	0.146519	0.373	0.354	1
KEAP1	0.219956	-0.143184	0.095	0.111	1
GADD45B	0.220179	-0.268549	0.53	0.542	1
CLEC16A	0.220262	0.260291	0.214	0.198	1
MRPS18A	0.220308	-0.152958	0.112	0.129	1
ZC3H15	0.220327	-0.0109572	0.359	0.392	1
RPL19	0.220421	-0.0379363	0.99	0.998	1
CYB5B	0.220767	0.0354524	0.284	0.318	1
GTPBP1	0.220768	0.294322	0.164	0.15	1
F8A1	0.220783	-0.177222	0.091	0.108	1
GCLC	0.220817	-0.0317411	0.098	0.116	1
FAF2	0.220962	0.155229	0.236	0.217	1
SNX13	0.22107	-0.143672	0.219	0.241	1
AC022706.1	0.221154	-0.198916	0.127	0.145	1
AC068724.3	0.221419	0.191349	0.169	0.152	1
MAP2K1	0.221879	0.158622	0.3	0.285	1
TERF2	0.222383	-0.212606	0.113	0.13	1
MAPK6	0.222956	0.193063	0.178	0.16	1
GOLGA5	0.223336	-0.0854185	0.093	0.11	1
TXNDC12	0.223858	0.179553	0.252	0.232	1
LCMT1	0.223878	0.235628	0.18	0.163	1
VPS37A	0.223981	-0.0711171	0.12	0.138	1
UPP1	0.224068	-0.109393	0.358	0.394	1
CEP128	0.224283	0.266929	0.113	0.098	1
MAF1	0.224442	0.196408	0.359	0.356	1
GTF3C2	0.224457	-0.0963962	0.098	0.115	1
EIF4E3	0.224601	-0.0939898	0.207	0.23	1
TNFAIP8	0.224921	-0.0464052	0.566	0.595	1
SMARCC2	0.225227	-0.124753	0.189	0.211	1
KHDRBS1	0.225361	0.144016	0.424	0.422	1
ELOVL1	0.225567	-0.125811	0.142	0.162	1
DDT	0.225779	0.0443131	0.364	0.41	1
TMEM263	0.22594	-0.0935693	0.216	0.238	1
RAB22A	0.226072	-0.0880585	0.247	0.274	1
MRPL24	0.226123	-0.210338	0.089	0.103	1
TOMM40	0.226457	-0.0226994	0.127	0.148	1
KANSL3	0.226725	-0.0741476	0.149	0.171	1
CNBP	0.22676	-0.0287551	0.587	0.629	1
SUPT3H	0.227187	0.11748	0.292	0.265	1
COX7A2	0.227361	-0.100027	0.669	0.699	1
LTBP3	0.227405	-0.144627	0.103	0.121	1
ERI3	0.227461	0.221293	0.159	0.143	1
GPKOW	0.227471	-0.158974	0.11	0.127	1
RPL22	0.227543	-0.0843479	0.957	0.969	1
SLC66A2	0.227671	0.332879	0.12	0.106	1
CCDC12	0.227801	-0.0328322	0.487	0.517	1
MGAT4B	0.227825	0.322034	0.113	0.099	1
TRIP4	0.228017	-0.151754	0.194	0.217	1
WASHC4	0.228032	-0.120836	0.188	0.209	1
IFT27	0.22825	-0.103071	0.089	0.105	1
NUTF2	0.228253	-0.12364	0.17	0.192	1
SBF1	0.228269	-0.0857758	0.134	0.154	1
DCTN5	0.228387	-0.285921	0.112	0.128	1
TNRC6C	0.228585	-0.110766	0.371	0.387	1
OTUD4	0.228695	-0.108544	0.156	0.176	1
VPS50	0.228702	0.16307	0.21	0.192	1
EMC10	0.228824	0.191878	0.237	0.216	1
SNIP1	0.228855	-0.160286	0.198	0.218	1
SGSM3	0.228899	0.228177	0.122	0.107	1
HNRNPH2	0.229518	-0.0364502	0.258	0.288	1
POP7	0.229545	-0.0500821	0.13	0.15	1
RRP7A	0.229644	-0.109759	0.187	0.209	1
UQCC2	0.229725	-0.0992743	0.153	0.172	1
AL645568.1	0.230014	-0.10306	0.164	0.187	1
SARS	0.230024	-0.155685	0.296	0.326	1
GALNT7	0.23039	0.352502	0.165	0.151	1
NUP210	0.23056	-0.0494031	0.316	0.348	1
SNX29	0.230606	0.244148	0.239	0.221	1
ZC3H6	0.23064	-0.0440187	0.183	0.205	1
SEC23IP	0.230676	-0.176231	0.12	0.136	1
TMCO1	0.230791	-0.122281	0.402	0.432	1
CLPTM1L	0.230865	0.16594	0.192	0.173	1
GPR89B	0.231064	0.286323	0.148	0.133	1
PCCA	0.231269	0.179658	0.33	0.311	1
FAM91A1	0.231397	-0.0815296	0.163	0.185	1
MPPE1	0.23149	0.23045	0.211	0.195	1
TM2D3	0.231526	-0.098743	0.171	0.191	1
RELB	0.231529	0.576426	0.215	0.205	1
STAU2	0.231551	-0.0517184	0.391	0.422	1
VIRMA	0.231726	0.284132	0.216	0.2	1
SURF1	0.231885	-0.0800461	0.263	0.29	1
SUCLG2	0.232065	0.157119	0.471	0.462	1
PPP1R12B	0.232134	0.227545	0.217	0.202	1
BORCS5	0.232357	-0.116688	0.239	0.262	1
HSD17B11	0.23244	0.139215	0.31	0.297	1
SDAD1	0.232517	-0.00694019	0.174	0.198	1
F2R	0.232821	-0.120216	0.207	0.232	1
LRRC47	0.233247	-0.15026	0.096	0.112	1
SGMS1	0.233567	0.185565	0.287	0.269	1
FCGR3A	0.233626	0.0030027	0.823	0.873	1
PPP2R1A	0.233653	0.271568	0.213	0.198	1
WSB1	0.233672	-0.0502653	0.602	0.635	1
THOC1	0.233832	0.341192	0.233	0.218	1
IGFLR1	0.234521	-0.0699084	0.175	0.198	1
BRD7	0.234692	0.164586	0.438	0.432	1
MAML1	0.234773	-0.131502	0.123	0.141	1
ACBD3	0.234812	0.22177	0.243	0.228	1
PELI2	0.234911	0.272811	0.208	0.193	1
NPRL2	0.235076	-0.115721	0.198	0.221	1
VAMP3	0.235102	-0.0123361	0.128	0.15	1
SH3KBP1	0.235225	0.0972454	0.734	0.717	1
TRIB2	0.23569	-0.0603292	0.091	0.108	1
ZDHHC3	0.235715	0.245344	0.178	0.163	1
ZNF789	0.235817	0.250783	0.144	0.13	1
ZNF331	0.23618	0.219329	0.345	0.326	1
SLC25A38	0.23629	0.278445	0.178	0.163	1
SAFB	0.236368	-0.181241	0.292	0.318	1
UVSSA	0.236506	-0.0976798	0.091	0.108	1
ATP8B2	0.236574	-0.238991	0.088	0.102	1
RBM42	0.236716	-0.0996987	0.183	0.204	1
BAZ1A	0.236734	-0.0333861	0.434	0.462	1
GANAB	0.236775	-0.0984941	0.195	0.218	1
COMMD3	0.237271	-0.123099	0.234	0.255	1
TRAPPC9	0.237346	0.125991	0.452	0.433	1
MDC1	0.237392	-0.168449	0.119	0.136	1
ARMCX6	0.23755	0.242977	0.132	0.117	1
LRPAP1	0.237552	-0.031521	0.399	0.438	1
PRR7	0.237584	-0.282687	0.105	0.12	1
COPS4	0.237697	-0.11847	0.219	0.202	1
SYT11	0.237964	-0.107426	0.132	0.152	1
RYBP	0.238313	0.195265	0.227	0.209	1
ZNF7	0.238483	-0.163328	0.099	0.115	1
UPF3A	0.238896	-0.0932018	0.329	0.35	1
NELFB	0.238992	-0.14669	0.147	0.165	1
SCFD2	0.239277	0.14405	0.262	0.242	1
YTHDC1	0.239277	-0.0348928	0.402	0.427	1
TMEM199	0.239897	0.269086	0.113	0.099	1
ARNTL	0.239961	-0.030101	0.311	0.343	1
MBTD1	0.240026	0.278247	0.216	0.2	1
MTCH1	0.240052	0.143559	0.288	0.272	1
SMYD4	0.240062	-0.0990072	0.092	0.108	1
WDR37	0.240376	-0.0677184	0.415	0.446	1
AL158152.1	0.240378	-0.301317	0.097	0.111	1
FBL	0.240517	0.136356	0.272	0.253	1
GCHFR	0.240761	0.263682	0.223	0.207	1
SZRD1	0.240855	-0.0949136	0.281	0.308	1
ASCC3	0.241056	-0.0890344	0.372	0.396	1
UBE2L3	0.241105	0.0815874	0.515	0.512	1
PIP5K1A	0.241613	-0.0662116	0.17	0.192	1
SCML4	0.241651	-0.0730442	0.518	0.542	1
SF1	0.242086	0.0819823	0.632	0.611	1
HLA-E	0.242408	-0.0260274	0.985	0.987	1
RPA1	0.242501	0.30995	0.163	0.148	1
SREK1	0.242738	-0.0951625	0.249	0.274	1
YARS	0.242844	-0.043868	0.244	0.272	1
SLC52A2	0.243055	-0.144926	0.116	0.134	1
DIS3L2	0.243117	0.12959	0.26	0.24	1
MGRN1	0.243148	0.196547	0.203	0.185	1
TPP2	0.24327	-0.0467988	0.343	0.377	1
TRAPPC13	0.243296	0.303166	0.143	0.129	1
ZNF654	0.243388	0.206465	0.2	0.183	1
SNUPN	0.243488	-0.18366	0.098	0.112	1
TANK	0.243926	-0.107799	0.34	0.365	1
MAP4K3	0.243954	0.17763	0.156	0.14	1
RING1	0.244153	0.225481	0.125	0.11	1
OPA1	0.244189	-0.0771472	0.229	0.252	1
NUP153	0.244279	0.000262456	0.311	0.338	1
C14orf119	0.24446	-0.0778005	0.274	0.299	1
GNPTG	0.244607	-0.197998	0.15	0.168	1
KDM5A	0.24462	-0.0515032	0.454	0.486	1
GP6	0.244638	-0.399774	0.091	0.104	1
GLRX5	0.244689	-0.0951807	0.287	0.311	1
PLIN3	0.2447	0.066352	0.092	0.108	1
RWDD1	0.2453	0.155726	0.442	0.435	1
INPP5F	0.245307	0.301912	0.103	0.089	1
SLC30A7	0.245492	-0.0990431	0.211	0.233	1
DPM2	0.24577	-0.228072	0.163	0.181	1
MRPL51	0.245904	-0.0321336	0.399	0.442	1
ATR	0.245936	-0.147954	0.337	0.352	1
TARBP1	0.246038	0.262248	0.109	0.094	1
CTSS	0.246295	0.045202	0.53	0.513	1
PIKFYVE	0.246708	-0.0361309	0.198	0.222	1
SGF29	0.246709	-0.170585	0.123	0.139	1
TMEM9B	0.246843	-0.0840581	0.241	0.269	1
ARID5A	0.247312	-0.0125738	0.282	0.315	1
CEPT1	0.247339	-0.170637	0.144	0.162	1
YAF2	0.247851	0.0679651	0.397	0.373	1
SH3BGRL3	0.248025	0.000289401	0.955	0.976	1
LONP1	0.248127	-0.128299	0.085	0.1	1
PIAS1	0.248252	0.0653156	0.489	0.464	1
WDR73	0.248398	-0.105999	0.112	0.128	1
CSGALNACT2	0.24843	0.0257098	0.376	0.414	1
BMPR2	0.248674	-0.0530667	0.197	0.218	1
VPS13B	0.248939	0.0783342	0.606	0.58	1
INPP4A	0.248952	-0.0818613	0.573	0.57	1
WWP1	0.249028	0.112907	0.281	0.263	1
ZNF266	0.249535	-0.101709	0.189	0.211	1
SVIP	0.249551	0.132972	0.19	0.17	1
KDELR2	0.249583	-0.0136128	0.282	0.314	1
TRAK1	0.249656	0.240174	0.189	0.174	1
HTT	0.249979	-0.112993	0.344	0.369	1
MPG	0.250101	0.143648	0.34	0.319	1
ISCU	0.250786	-0.0919089	0.384	0.413	1
DUSP12	0.250816	0.185453	0.149	0.132	1
SNHG32	0.250903	0.154581	0.32	0.302	1
PSMG3	0.251145	-0.179612	0.114	0.131	1
ECI1	0.251294	0.138946	0.156	0.139	1
ZCCHC10	0.251464	0.243986	0.194	0.178	1
DAZAP2	0.251542	0.0836362	0.528	0.512	1
CSRNP1	0.251821	-0.164901	0.091	0.104	1
PRPF3	0.251936	-0.127593	0.197	0.219	1
UPF3B	0.252252	0.211943	0.214	0.198	1
CD247	0.252289	-0.0496549	0.988	0.991	1
OXSR1	0.252369	-0.151528	0.237	0.257	1
ZNF66	0.252575	-0.1825	0.14	0.157	1
PRKDC	0.252676	-0.0807465	0.368	0.392	1
INVS	0.252942	0.127886	0.262	0.242	1
CEP126	0.253189	0.249399	0.158	0.145	1
THRAP3	0.253344	0.0946216	0.572	0.567	1
NKTR	0.253567	-0.0390409	0.453	0.497	1
NAA10	0.253725	-0.103038	0.258	0.283	1
SGPP1	0.253834	-0.104805	0.152	0.169	1
ARFGAP3	0.254068	0.13752	0.275	0.258	1
HPF1	0.254269	-0.221302	0.13	0.145	1
EZR	0.254319	-0.0616606	0.371	0.404	1
RAB11FIP1	0.254385	-0.0428612	0.414	0.432	1
PLSCR1	0.254397	0.0901468	0.143	0.127	1
EXOSC7	0.254679	-0.157237	0.175	0.192	1
AZIN1	0.255351	-0.0965183	0.219	0.24	1
RPS6KB2	0.255396	0.212012	0.188	0.172	1
EMSY	0.255459	-0.0425258	0.206	0.229	1
PPIL2	0.255682	-0.00875364	0.284	0.318	1
ARL6IP4	0.255994	-0.0821057	0.62	0.633	1
CDIPT	0.256214	-0.103535	0.151	0.17	1
ATP5PF	0.256267	-0.112086	0.604	0.631	1
ATP5PB	0.256409	-0.0732383	0.398	0.43	1
GLG1	0.256631	-0.119499	0.506	0.527	1
ZMAT3	0.257014	0.348982	0.113	0.1	1
THUMPD1	0.257086	-0.0460386	0.269	0.293	1
SDCCAG8	0.25712	0.218341	0.17	0.153	1
CYBA	0.257197	0.0419026	0.979	0.996	1
INTS9	0.257338	-0.024022	0.127	0.146	1
TCF3	0.257578	-0.230576	0.111	0.125	1
NBAS	0.258282	-0.100645	0.257	0.279	1
USP10	0.258579	0.173709	0.253	0.238	1
CCDC18	0.258594	-0.218911	0.199	0.214	1
TXLNG	0.258832	0.20486	0.174	0.158	1
ATF4	0.258865	-0.0320529	0.277	0.303	1
HDAC9	0.25889	-0.0877056	0.172	0.193	1
ST3GAL3	0.258942	-0.167235	0.116	0.132	1
MARK2	0.258994	-0.0863966	0.233	0.255	1
SCMH1	0.25908	0.126316	0.103	0.088	1
CCL28	0.259357	-0.129672	0.108	0.124	1
FAM207A	0.259986	-0.191762	0.109	0.124	1
PCBP1-AS1	0.260076	-0.136417	0.204	0.223	1
RBBP6	0.260127	0.106607	0.408	0.394	1
FAM160A2	0.260174	-0.0526463	0.089	0.104	1
DPP9	0.260187	0.150481	0.186	0.171	1
CREBBP	0.260193	0.12932	0.469	0.446	1
SUDS3	0.260351	0.198118	0.169	0.153	1
DNM1L	0.260469	0.160081	0.257	0.239	1
NGRN	0.260587	-0.199536	0.15	0.167	1
TNRC6A	0.260785	-0.0461167	0.368	0.403	1
DYNLT1	0.260858	0.174409	0.532	0.526	1
BMERB1	0.260958	-0.126876	0.102	0.117	1
AMBRA1	0.261585	0.156	0.319	0.302	1
AKR7A2	0.261642	0.22427	0.27	0.257	1
HDDC2	0.261978	-0.00352355	0.433	0.472	1
MED1	0.262152	-0.11042	0.122	0.139	1
USP14	0.262187	0.1434	0.242	0.223	1
ZSWIM6	0.262262	0.0435323	0.328	0.305	1
MKLN1	0.263163	-0.0738185	0.437	0.462	1
SUCLG1	0.263194	-0.109592	0.309	0.332	1
MYO1E	0.263229	0.410372	0.105	0.092	1
DIAPH1	0.263233	-0.0583274	0.587	0.598	1
ADGRG5	0.263234	-0.00677637	0.44	0.477	1
SLC36A4	0.263254	0.335934	0.101	0.088	1
WDR43	0.26334	0.0303598	0.177	0.199	1
ANP32B	0.263347	-0.00971368	0.439	0.472	1
MTG2	0.263436	-0.169242	0.131	0.147	1
PICALM	0.263497	0.0746512	0.661	0.637	1
LINC-PINT	0.263551	0.195447	0.293	0.278	1
MRPL2	0.26373	-0.132825	0.117	0.133	1
AC104316.1	0.263768	0.124857	0.213	0.196	1
SFMBT1	0.263793	0.130599	0.198	0.18	1
ZHX1	0.263889	0.222573	0.134	0.12	1
PRRC2A	0.264511	-0.082822	0.138	0.156	1
TYW1B	0.264694	-0.0930332	0.172	0.191	1
CDC27	0.264703	-0.0506131	0.268	0.293	1
CDCA4	0.264861	0.190805	0.101	0.088	1
IARS2	0.265366	0.191892	0.16	0.144	1
GABARAP	0.265622	-0.049387	0.585	0.605	1
TRPC4AP	0.265635	0.176256	0.355	0.343	1
RBMS1	0.265704	-0.0580574	0.481	0.5	1
EXOSC10	0.265768	-0.132568	0.093	0.108	1
IRF1	0.265868	0.105497	0.639	0.634	1
PUF60	0.266271	-0.0549145	0.322	0.353	1
KPNA3	0.266466	0.133998	0.293	0.279	1
GPAA1	0.266478	-0.154632	0.156	0.175	1
KLHDC3	0.266891	-0.127388	0.188	0.208	1
CSNK1E	0.267179	-0.0635877	0.111	0.128	1
CAPRIN2	0.267217	-0.148861	0.087	0.102	1
YES1	0.26731	0.154811	0.547	0.536	1
WAC	0.267354	0.0765549	0.543	0.526	1
TAPBPL	0.267725	0.0925294	0.183	0.165	1
SH3GLB2	0.267737	0.199013	0.127	0.113	1
SCLT1	0.267907	-0.0397942	0.572	0.593	1
MFAP1	0.268021	-0.21569	0.151	0.168	1
CD2BP2	0.26807	-0.0978261	0.254	0.277	1
TRA2B	0.268439	0.0970741	0.582	0.576	1
XAB2	0.268631	-0.171477	0.104	0.118	1
RINT1	0.269176	-0.0826521	0.107	0.123	1
MTOR	0.26945	0.364606	0.155	0.142	1
SRSF4	0.269662	0.116757	0.479	0.468	1
SNX6	0.269695	-0.120343	0.48	0.492	1
THUMPD3	0.270052	-0.0689837	0.104	0.119	1
RAD50	0.27027	-0.217218	0.192	0.209	1
SEC23A	0.270351	-0.100966	0.207	0.228	1
CYTH3	0.270554	0.358499	0.136	0.123	1
PSMC2	0.270666	-0.161924	0.199	0.218	1
MALSU1	0.270793	-0.0530498	0.135	0.153	1
SLC9A9	0.270805	0.144478	0.415	0.394	1
NOL8	0.271063	-0.137774	0.146	0.164	1
DCAF1	0.271262	-0.0637523	0.139	0.158	1
SRGAP2	0.271264	0.268294	0.136	0.122	1
ACAP2	0.271734	0.0852931	0.628	0.604	1
PAFAH1B2	0.271771	-0.152171	0.159	0.178	1
TTC9C	0.271962	-0.075179	0.109	0.125	1
YY1	0.272214	-0.0828279	0.413	0.446	1
CHCHD3	0.272235	0.140255	0.351	0.34	1
NIT2	0.272338	0.163335	0.135	0.12	1
RCOR3	0.272794	-0.0470595	0.199	0.223	1
BUB3	0.272864	0.169623	0.395	0.39	1
PPP1R15A	0.273605	-0.00763896	0.492	0.507	1
GPR132	0.273701	-0.179153	0.183	0.199	1
ETF1	0.273717	0.0322718	0.221	0.244	1
SLC4A4	0.274137	-0.0720503	0.198	0.218	1
ALKBH5	0.274629	0.140755	0.187	0.171	1
CRK	0.274714	-0.00820556	0.117	0.135	1
VPS51	0.274767	0.124441	0.323	0.306	1
MYDGF	0.274806	-0.0111774	0.411	0.445	1
PRPF18	0.275314	-0.0645201	0.225	0.252	1
PPIL4	0.275324	-0.147952	0.228	0.248	1
SSH1	0.275364	-0.03335	0.159	0.181	1
UBE3C	0.275416	-0.0880566	0.263	0.292	1
CHCHD7	0.275501	-0.233202	0.185	0.201	1
ATP2C1	0.275805	0.27524	0.209	0.197	1
UTP11	0.275823	-0.184379	0.116	0.131	1
NOP53	0.275983	0.05965	0.714	0.713	1
WDR13	0.276034	-0.158066	0.097	0.111	1
SNRPB2	0.27638	-0.0748298	0.4	0.427	1
SUZ12	0.276687	-0.0377531	0.297	0.323	1
AC139887.2	0.276805	-0.0403997	0.179	0.198	1
MRPS26	0.276925	0.126468	0.26	0.242	1
ANAPC16	0.277017	-0.00153284	0.644	0.688	1
INTS8	0.277213	-0.155478	0.115	0.13	1
CTU1	0.277358	-0.127754	0.12	0.138	1
ARHGAP35	0.277533	-0.0490867	0.171	0.192	1
ATP2B1-AS1	0.277605	-0.200111	0.253	0.272	1
PRIM2	0.277613	0.157871	0.278	0.262	1
GNL2	0.277684	-0.0297109	0.11	0.126	1
DENR	0.277709	-0.137449	0.3	0.32	1
SIPA1L3	0.277731	-0.00760442	0.199	0.221	1
RBM10	0.277866	-0.108275	0.143	0.161	1
PARVG	0.278096	-0.0820918	0.212	0.236	1
PRMT9	0.278129	-0.211315	0.134	0.15	1
SESN1	0.278175	-0.0541154	0.326	0.346	1
TCTEX1D2	0.278312	0.0739571	0.147	0.13	1
CACYBP	0.2785	-0.0997936	0.259	0.284	1
VPS13A	0.278684	0.133143	0.269	0.249	1
LINC02591	0.278922	-0.205432	0.138	0.153	1
CIC	0.279044	-0.0853649	0.104	0.118	1
SNHG7	0.279445	0.07498	0.199	0.18	1
SMIM29	0.279578	-0.200166	0.108	0.122	1
FBXW2	0.279715	0.192566	0.214	0.198	1
OPA3	0.279926	-0.122101	0.114	0.129	1
APBA2	0.280034	0.0598545	0.438	0.477	1
DDOST	0.280064	-0.0805645	0.366	0.395	1
ARPC3	0.280739	-0.0287381	0.916	0.921	1
KIAA1109	0.28091	-0.107407	0.404	0.435	1
SDCBP	0.280976	-0.0332987	0.359	0.388	1
LINC01588	0.281342	-0.212313	0.212	0.231	1
SRRM2	0.281639	-0.0542098	0.649	0.672	1
VPS9D1	0.282423	0.0555535	0.129	0.148	1
USP3	0.28311	0.103017	0.507	0.485	1
ENTR1	0.283418	-0.0281539	0.105	0.122	1
CBX7	0.283465	-0.196805	0.098	0.112	1
DDX10	0.283886	-0.190672	0.163	0.177	1
SIK2	0.283937	-0.104025	0.18	0.202	1
PTOV1	0.283951	-0.0583117	0.122	0.139	1
ZNF438	0.284202	-0.109253	0.087	0.101	1
GTF3C1	0.284421	-0.0705934	0.263	0.291	1
CYB561D2	0.284485	-0.110809	0.256	0.28	1
RAB8B	0.284592	-0.0151702	0.665	0.68	1
CHD1	0.284849	-0.0326285	0.501	0.534	1
BPGM	0.28491	0.302747	0.17	0.158	1
ZBTB11	0.285071	-0.151542	0.239	0.259	1
RAB43	0.285128	-0.149909	0.101	0.115	1
APC	0.285164	0.152802	0.284	0.268	1
PSMB7	0.285859	0.111467	0.388	0.372	1
CERS2	0.285876	-0.0954079	0.154	0.172	1
LEO1	0.286047	-0.0360262	0.16	0.182	1
TMEM168	0.286292	-0.114253	0.169	0.188	1
TMEM14B	0.286594	0.0985353	0.288	0.267	1
CRIM1	0.286604	-0.254321	0.105	0.119	1
RHEB	0.286861	-0.0434847	0.318	0.344	1
CPNE8	0.287304	-0.153743	0.091	0.105	1
RECK	0.287332	-0.063286	0.09	0.103	1
C19orf12	0.287576	-0.0971399	0.204	0.225	1
ERCC8	0.288199	0.121831	0.103	0.089	1
ZBTB43	0.288521	0.256326	0.16	0.146	1
DCAF5	0.289166	0.159373	0.355	0.34	1
HM13	0.289339	0.157595	0.31	0.296	1
SUPT5H	0.289495	-0.0762629	0.227	0.248	1
TTC19	0.289742	0.136185	0.39	0.377	1
ANKMY2	0.289911	-0.137814	0.097	0.111	1
DR1	0.290251	-0.1377	0.218	0.237	1
ARL6IP5	0.290406	-0.0302947	0.713	0.736	1
AKT1	0.290721	-0.156279	0.205	0.223	1
ZC3H8	0.290964	-0.142834	0.181	0.198	1
DECR1	0.291275	0.0844389	0.58	0.562	1
AC114760.2	0.291286	0.136282	0.14	0.123	1
NAGLU	0.291423	-0.0384573	0.101	0.117	1
DTYMK	0.291511	-0.0771111	0.108	0.124	1
PDLIM5	0.291817	-0.124111	0.149	0.164	1
SUN2	0.292438	-0.0752996	0.612	0.619	1
NTAN1	0.292959	-0.177422	0.132	0.147	1
ZNF766	0.293049	0.178631	0.214	0.198	1
TRIM37	0.293111	-0.172692	0.122	0.137	1
GRPEL1	0.293229	0.183794	0.187	0.172	1
CASTOR3	0.293408	-0.0915774	0.196	0.215	1
MTF2	0.293439	-0.0457328	0.264	0.287	1
P4HB	0.293532	-0.0892596	0.464	0.491	1
GMFB	0.293596	-0.21575	0.126	0.139	1
FRA10AC1	0.293659	-0.142711	0.153	0.169	1
USP11	0.293895	-0.0647204	0.265	0.292	1
RBBP5	0.294289	-0.0968861	0.109	0.123	1
ACSL3	0.294326	0.219009	0.246	0.234	1
CD46	0.29461	-0.0889614	0.311	0.333	1
PRPF6	0.294725	-0.131857	0.243	0.261	1
GNA13	0.294833	0.15108	0.313	0.296	1
RSU1	0.294931	-0.0670676	0.283	0.306	1
ATP5IF1	0.295023	-0.0847226	0.669	0.702	1
KIF3A	0.295071	-0.221083	0.106	0.12	1
TMEM208	0.295279	-0.0472773	0.239	0.263	1
TOPORS	0.295392	0.152093	0.135	0.122	1
DNAJB14	0.295473	-0.0926575	0.427	0.451	1
CALCOCO2	0.295727	-0.0934892	0.241	0.265	1
DDB1	0.296443	0.209018	0.173	0.159	1
RNF41	0.296494	0.185588	0.101	0.088	1
SHISAL2A	0.296857	0.302123	0.143	0.129	1
RUFY1	0.297196	-0.0838191	0.175	0.193	1
LMF1	0.297232	0.187077	0.144	0.131	1
DDX54	0.297249	0.212288	0.158	0.144	1
DNAJC8	0.297305	-0.0648315	0.504	0.522	1
RAB35	0.297667	0.339321	0.146	0.135	1
DELE1	0.297817	-0.0964531	0.099	0.114	1
CWC27	0.29804	0.205815	0.235	0.219	1
COX20	0.298269	-0.123687	0.275	0.294	1
ANAPC15	0.298296	-0.22113	0.134	0.148	1
TOP2B	0.298476	-0.0923698	0.373	0.398	1
ARHGAP9	0.298505	-0.0604104	0.416	0.443	1
AAMP	0.298538	0.251918	0.193	0.182	1
RSRC1	0.2987	-0.0812457	0.301	0.325	1
BAZ1B	0.298873	0.201064	0.25	0.236	1
TRAPPC3	0.29893	-0.0949357	0.191	0.21	1
COA1	0.298998	0.122213	0.373	0.355	1
ARRDC2	0.299171	0.251736	0.158	0.145	1
RPS25	0.299325	-0.050421	0.982	0.994	1
MAPK9	0.299495	-0.0993305	0.127	0.142	1
KDM5C	0.299503	-0.0274887	0.141	0.159	1
CCDC7	0.299949	0.106098	0.225	0.206	1
ZFAND1	0.300013	-0.174068	0.113	0.128	1
TMA16	0.300032	-0.0932613	0.1	0.115	1
MLLT3	0.300037	0.0896505	0.299	0.278	1
UBC	0.300663	0.0336854	0.97	0.974	1
CNN2	0.300732	-0.0706759	0.223	0.242	1
DOK6	0.300843	-0.193598	0.125	0.138	1
GPAT4	0.300985	-0.115708	0.087	0.101	1
FBXO38	0.301649	-0.138765	0.139	0.156	1
TMED7	0.301901	-0.0700138	0.121	0.138	1
AMMECR1	0.302019	-0.126228	0.169	0.185	1
GLCCI1	0.302177	0.0860033	0.496	0.472	1
PPP6R1	0.30221	-0.142564	0.278	0.3	1
ELP2	0.302235	-0.114262	0.21	0.23	1
RAC1	0.302564	-0.0300178	0.544	0.58	1
ATP6V1A	0.302823	-0.0136897	0.127	0.143	1
PER1	0.303163	-0.149738	0.274	0.293	1
USP12	0.303199	0.209455	0.227	0.212	1
GOSR1	0.303355	-0.0731627	0.219	0.24	1
WDR36	0.303419	-0.142079	0.1	0.114	1
CCDC28A	0.303728	0.144765	0.216	0.201	1
BAG1	0.304297	-0.0781015	0.253	0.275	1
RINL	0.304922	-0.12611	0.168	0.185	1
MAP2K4	0.304996	0.129854	0.308	0.292	1
PIH1D1	0.305213	0.178331	0.279	0.268	1
TP53TG1	0.305337	0.207639	0.17	0.158	1
BRI3	0.305531	-0.0843466	0.353	0.374	1
MIA3	0.305556	-0.0466134	0.241	0.263	1
RBFOX2	0.30571	0.0582147	0.112	0.098	1
KLF7	0.306625	-0.125665	0.098	0.112	1
RAB1A	0.306968	0.0919778	0.457	0.437	1
MKNK2	0.307092	0.123791	0.232	0.217	1
TNIP2	0.307473	-0.0580117	0.142	0.161	1
ACTR1A	0.307534	-0.0599109	0.18	0.199	1
NFE2L2	0.307599	0.0805275	0.423	0.404	1
POLDIP3	0.307968	-0.152942	0.115	0.129	1
ESF1	0.308142	-0.0480747	0.146	0.163	1
ABCA5	0.308179	-0.0257902	0.214	0.235	1
NIPA2	0.308594	-0.080428	0.173	0.193	1
PPIE	0.308705	-0.0721595	0.231	0.253	1
CHMP4A	0.308796	-0.0312132	0.482	0.512	1
RPS21	0.309002	-0.0791951	0.981	0.996	1
FNBP4	0.309336	0.079401	0.487	0.472	1
VPS33A	0.309351	0.195411	0.15	0.137	1
FNTA	0.309418	-0.0583908	0.371	0.405	1
NDE1	0.309787	0.150008	0.255	0.239	1
PIK3C3	0.310081	-0.0948767	0.24	0.261	1
TOM1L2	0.310168	0.167012	0.168	0.154	1
RNF38	0.310406	0.114502	0.452	0.438	1
SMC1A	0.310634	-0.0451432	0.267	0.294	1
CTPS1	0.310754	-0.139857	0.116	0.129	1
MTCH2	0.310891	0.111455	0.222	0.208	1
GGPS1	0.310998	-0.0153077	0.099	0.114	1
FIG4	0.310998	-0.0479796	0.149	0.167	1
CCDC69	0.311165	-0.0325518	0.342	0.377	1
AC011933.4	0.311605	0.315262	0.12	0.108	1
UBE2D3	0.311929	-0.0425681	0.704	0.733	1
NOC2L	0.311996	-0.0753399	0.138	0.156	1
NRF1	0.312259	0.139045	0.344	0.332	1
CEBPZOS	0.312591	-0.114464	0.25	0.272	1
EIF3K	0.312638	0.0633247	0.808	0.818	1
DYRK2	0.312691	-0.160285	0.189	0.208	1
RGS9	0.312732	-0.0802418	0.199	0.218	1
VPS35L	0.313023	0.188137	0.151	0.138	1
MSL2	0.313208	0.198466	0.309	0.295	1
UEVLD	0.313524	-0.16703	0.1	0.114	1
DAPK3	0.313725	0.307264	0.121	0.11	1
MRPL52	0.313774	-0.0761116	0.277	0.298	1
UBQLN1	0.314001	-0.0375948	0.285	0.308	1
CPQ	0.314435	-0.0547556	0.372	0.388	1
N4BP2L2	0.314676	0.0825074	0.732	0.718	1
PHC2	0.315549	-0.173109	0.121	0.135	1
RSRC2	0.31568	-0.0211457	0.472	0.504	1
RSL1D1	0.315794	-0.0306052	0.286	0.313	1
IFNAR2	0.315978	-0.014618	0.436	0.474	1
DUSP10	0.316623	-0.0460406	0.198	0.218	1
CFLAR-AS1	0.316919	-0.0101405	0.106	0.122	1
BCAP31	0.317629	-0.050893	0.37	0.405	1
TPGS2	0.317785	-0.128832	0.161	0.176	1
NAA16	0.317798	0.027339	0.189	0.211	1
TWISTNB	0.317894	0.121015	0.145	0.131	1
ATP5MPL	0.318053	-0.05519	0.586	0.618	1
ARL6IP1	0.318055	-0.0911938	0.467	0.492	1
RWDD4	0.318117	0.383556	0.133	0.122	1
ANP32A	0.318164	-0.0181038	0.455	0.489	1
ZNF814	0.318399	-0.0605237	0.112	0.128	1
USP34	0.318718	0.0658044	0.618	0.584	1
MED28	0.318776	-0.0885379	0.219	0.238	1
TRGV9	0.319102	-0.14628	0.112	0.126	1
ALOX12-AS1	0.319466	-0.0471184	0.159	0.176	1
KPNA6	0.320312	0.283258	0.241	0.232	1
CDK5RAP3	0.320383	0.018626	0.158	0.177	1
GPALPP1	0.321026	0.339926	0.128	0.117	1
HACD2	0.321703	0.115937	0.125	0.111	1
TIMM29	0.321839	-0.160074	0.116	0.13	1
IL21R	0.321946	-0.0483353	0.156	0.174	1
PTPN2	0.32238	0.169901	0.496	0.498	1
ZBTB25	0.322594	-0.167775	0.171	0.186	1
POLG2	0.322613	0.359541	0.14	0.129	1
TANGO2	0.322739	-0.0273999	0.149	0.166	1
BRIX1	0.322748	0.157174	0.195	0.182	1
SMIM27	0.322935	-0.178487	0.183	0.198	1
AF228727.1	0.323059	-0.121336	0.093	0.106	1
VAV1	0.323202	0.0886877	0.324	0.308	1
PNP	0.323816	-0.215538	0.163	0.178	1
TSFM	0.323876	-0.212773	0.101	0.113	1
DCAF10	0.323885	-0.0433266	0.185	0.202	1
MPP7	0.324009	0.138836	0.373	0.364	1
EFL1	0.324027	-0.0938947	0.114	0.129	1
FBRS	0.324247	-0.0925668	0.12	0.135	1
RPAIN	0.324283	0.0872203	0.221	0.203	1
CTCF	0.324356	-0.0253894	0.319	0.341	1
PABPC1	0.324603	0.0144778	0.781	0.749	1
MLYCD	0.324992	0.256006	0.135	0.123	1
ACYP1	0.325276	-0.208691	0.135	0.149	1
FTSJ1	0.325357	-0.224902	0.117	0.13	1
GPATCH2L	0.325499	-0.036139	0.184	0.204	1
MRPS11	0.32556	-0.0176911	0.178	0.2	1
TAF10	0.325667	0.0823693	0.424	0.404	1
ZNF529	0.3257	-0.0400474	0.129	0.145	1
SMPD4	0.326235	0.122775	0.162	0.147	1
KCTD5	0.326274	0.228936	0.11	0.098	1
SLC38A9	0.326921	0.207594	0.184	0.168	1
BTG3	0.327519	0.202203	0.162	0.148	1
SCFD1	0.327629	-0.0562069	0.411	0.438	1
GPHN	0.328257	0.210709	0.228	0.211	1
L3MBTL4	0.328462	0.160497	0.333	0.319	1
DIMT1	0.328575	-0.0276088	0.136	0.152	1
UTP6	0.328602	-0.165526	0.144	0.158	1
NME3	0.328607	-0.0300762	0.325	0.352	1
MTFR1	0.328654	-0.131501	0.152	0.168	1
RPUSD3	0.328752	0.155496	0.178	0.163	1
ESYT2	0.328942	0.158834	0.624	0.622	1
CDC26	0.329006	0.10678	0.308	0.29	1
ZNF207	0.329138	0.13166	0.452	0.448	1
SLC35B1	0.329749	0.210218	0.138	0.126	1
ORC2	0.329921	-0.0164257	0.17	0.19	1
LIMD1	0.330086	0.0120578	0.124	0.139	1
GPN1	0.33037	-0.0690478	0.104	0.118	1
TTLL3	0.330824	0.308734	0.163	0.152	1
GLB1	0.330981	0.33947	0.126	0.115	1
DNAJA1	0.331072	-0.136428	0.598	0.617	1
TCF12	0.331112	0.0638685	0.54	0.518	1
PHF12	0.331324	0.2126	0.181	0.168	1
SERINC5	0.331403	0.3498	0.116	0.105	1
PDZD8	0.331438	0.16834	0.263	0.248	1
LEMD2	0.331591	-0.110772	0.093	0.106	1
ATP6V1D	0.331609	-0.108013	0.231	0.25	1
C1orf35	0.331681	0.115311	0.16	0.146	1
ZNF75A	0.332513	-0.0110454	0.156	0.175	1
RPRD1B	0.332605	0.276438	0.143	0.132	1
FAM168B	0.332705	0.188191	0.215	0.203	1
FAM98C	0.332824	-0.047679	0.095	0.108	1
DNASE1	0.333146	-0.057758	0.128	0.143	1
AC079781.5	0.33321	-0.088109	0.289	0.312	1
HECTD4	0.333381	0.17155	0.275	0.261	1
EBAG9	0.333456	-0.13165	0.099	0.112	1
MYO9A	0.334041	0.191674	0.277	0.266	1
EPRS	0.334044	0.170975	0.254	0.246	1
TMEM50B	0.334111	-0.178686	0.156	0.172	1
DDX24	0.334126	-0.0571507	0.545	0.568	1
CEP290	0.334428	-0.0836784	0.146	0.162	1
RABGAP1	0.335054	0.0303199	0.201	0.222	1
OAZ1	0.335103	-0.0391751	0.912	0.924	1
R3HCC1L	0.335277	0.184108	0.272	0.259	1
NUCB2	0.33542	0.118414	0.417	0.406	1
ST7L	0.335491	-0.100518	0.103	0.116	1
PRPS1	0.335747	-0.180686	0.129	0.142	1
FAM126A	0.335874	-0.033067	0.164	0.182	1
RBM14	0.336282	0.108653	0.198	0.182	1
PARP12	0.336309	-0.0754289	0.112	0.127	1
PSEN1	0.336355	0.137821	0.295	0.282	1
ZNF567	0.336661	-0.18063	0.124	0.137	1
MRPL27	0.336741	-0.118227	0.176	0.192	1
RAP2C-AS1	0.33693	-0.273778	0.09	0.101	1
SPOUT1	0.337426	-0.151192	0.102	0.115	1
CENPX	0.337471	-0.178126	0.177	0.192	1
RPS13	0.337668	-0.0684779	0.983	0.989	1
INTS7	0.337994	0.238807	0.141	0.13	1
SERBP1	0.339014	-0.0632835	0.591	0.623	1
CSNK2A1	0.339107	-0.0758887	0.257	0.278	1
EIF2D	0.339164	-0.130868	0.105	0.119	1
AC011476.3	0.339219	0.0310042	0.322	0.345	1
DPF2	0.339807	-0.049755	0.17	0.188	1
MAN1B1	0.340186	-0.16866	0.143	0.158	1
TMEM106B	0.340223	-0.0758293	0.152	0.168	1
CNOT1	0.340334	-0.0433958	0.33	0.357	1
DEAF1	0.340355	0.341816	0.119	0.108	1
PEX26	0.340376	0.217373	0.128	0.117	1
KDM3A	0.340434	-0.157395	0.189	0.204	1
AGA	0.340439	-0.143809	0.091	0.104	1
DMAC2	0.340481	-0.142	0.102	0.114	1
UPF2	0.34056	0.118451	0.364	0.358	1
PRPF8	0.340584	0.181427	0.326	0.314	1
PIK3CD	0.340758	-0.0312336	0.375	0.402	1
TMEM164	0.340787	0.274704	0.101	0.09	1
AC068587.4	0.340822	-0.00886595	0.16	0.176	1
PUM1	0.341116	0.12402	0.405	0.388	1
COMMD7	0.34112	-0.0517968	0.339	0.362	1
BACH1	0.341191	-0.050832	0.261	0.282	1
TBC1D9B	0.341465	-0.173455	0.12	0.132	1
RNF146	0.341658	-0.0309781	0.131	0.148	1
EEA1	0.341795	0.139379	0.253	0.238	1
THOC2	0.341988	0.198982	0.367	0.364	1
FOXN3	0.342002	0.0825852	0.818	0.8	1
NDUFAF1	0.342092	0.112704	0.1	0.088	1
COMTD1	0.342265	-0.118602	0.119	0.132	1
ZNF277	0.34273	0.316659	0.202	0.192	1
EIF3J-DT	0.34287	-0.153094	0.101	0.112	1
CNOT2	0.343023	0.11304	0.469	0.462	1
HNRNPD	0.343162	-0.0664294	0.522	0.543	1
SLC4A8	0.343735	-0.185817	0.091	0.102	1
MRPS16	0.343789	0.168831	0.196	0.182	1
KLRG1	0.344423	-0.090259	0.35	0.377	1
KLHL7	0.344654	0.242684	0.124	0.113	1
KPNA4	0.345155	-0.12033	0.347	0.366	1
LBR	0.345301	-0.109416	0.351	0.367	1
E2F4	0.345561	0.0488098	0.126	0.142	1
DYNC1I2	0.345667	-0.103123	0.243	0.26	1
TRPV2	0.345787	-0.0987437	0.219	0.24	1
CDC5L	0.345844	-0.0509675	0.25	0.272	1
COMMD5	0.3466	-0.101411	0.158	0.175	1
IKBKE	0.347202	0.284247	0.114	0.103	1
HNRNPUL2	0.347823	0.131762	0.179	0.166	1
DSTYK	0.348268	0.117777	0.122	0.111	1
AC067945.4	0.348382	0.202409	0.142	0.131	1
BCAP29	0.348424	-0.0565269	0.167	0.184	1
ABCF1	0.348488	-0.0434326	0.291	0.31	1
LARP1B	0.348639	-0.0632292	0.108	0.122	1
CD37	0.348647	-0.0496911	0.694	0.72	1
MAP2K6	0.348869	0.132284	0.158	0.145	1
KLHL15	0.349174	0.0824651	0.132	0.118	1
ACO2	0.349236	0.186612	0.21	0.199	1
PIBF1	0.349607	-0.011375	0.373	0.398	1
LYRM1	0.349739	-0.141443	0.127	0.14	1
SRSF9	0.349828	-0.00941666	0.567	0.604	1
LAPTM4A	0.35029	-0.0783875	0.27	0.292	1
RAB11FIP3	0.350556	0.219752	0.164	0.153	1
AC010894.3	0.350701	0.122251	0.366	0.358	1
TDRD3	0.350717	-0.145896	0.23	0.244	1
KLHL36	0.350822	-0.22069	0.097	0.108	1
EI24	0.350859	0.286756	0.11	0.1	1
GCH1	0.351116	0.140391	0.279	0.268	1
TAF12	0.351415	-0.031176	0.271	0.293	1
RASSF1	0.351459	-0.0236999	0.573	0.589	1
VTI1A	0.351477	0.0796555	0.535	0.509	1
TOR3A	0.351519	0.152465	0.1	0.088	1
TERF2IP	0.351651	0.0206888	0.569	0.55	1
SART1	0.351693	0.173328	0.154	0.141	1
TECR	0.351913	0.153962	0.374	0.364	1
RFXANK	0.352056	0.110674	0.193	0.18	1
RANGRF	0.352268	0.116092	0.158	0.145	1
EEF2	0.352346	0.0765031	0.683	0.671	1
IL10RB	0.352913	-0.0534014	0.212	0.233	1
TRMO	0.353298	-0.154436	0.094	0.106	1
RNF19A	0.353414	-0.0119455	0.446	0.478	1
TAOK1	0.353445	-0.0225712	0.29	0.318	1
ABTB1	0.353904	0.27208	0.195	0.185	1
RPS24	0.354053	0.0196725	0.991	1	1
BOLA2	0.354761	-0.16062	0.153	0.167	1
UBE2J2	0.355347	-0.0477278	0.223	0.242	1
MAP1LC3B	0.355523	0.0914351	0.591	0.591	1
DOP1B	0.355872	-0.122227	0.167	0.181	1
XPNPEP1	0.35611	0.272831	0.147	0.135	1
BTBD10	0.356763	-0.101848	0.223	0.241	1
AC073167.1	0.357141	0.20431	0.135	0.124	1
PABPC4	0.357335	-0.121884	0.112	0.125	1
PTPN22	0.35745	-0.00424168	0.534	0.567	1
HERC1	0.357756	0.032616	0.596	0.568	1
CALU	0.358393	0.191083	0.183	0.169	1
NDUFV2	0.358451	0.107701	0.436	0.43	1
ACAA1	0.359091	0.180437	0.253	0.241	1
RRP36	0.359164	-0.109483	0.252	0.271	1
RNF145	0.35976	0.169338	0.23	0.215	1
RPS18	0.360053	-0.00799848	0.993	1	1
OAZ2	0.360283	0.195194	0.107	0.097	1
CYP51A1	0.360609	0.0951201	0.252	0.237	1
CCDC66	0.361038	0.17797	0.293	0.282	1
RNF213-AS1	0.361259	-0.109076	0.139	0.153	1
PSIP1	0.361601	0.144159	0.382	0.372	1
UBXN2B	0.361697	-0.150342	0.141	0.154	1
ELF2	0.361855	0.00427769	0.399	0.426	1
MICAL2	0.362082	0.301867	0.118	0.108	1
IMPDH2	0.362094	-0.233783	0.091	0.101	1
UQCC3	0.362324	-0.0971754	0.149	0.162	1
S100A11	0.363049	-0.0128585	0.669	0.696	1
SMIM19	0.363062	0.150684	0.268	0.256	1
FBXW8	0.363475	-0.0743349	0.126	0.14	1
INKA2	0.363509	0.266698	0.102	0.092	1
STYX	0.363672	0.205502	0.134	0.122	1
H2AFY	0.363689	-0.0255261	0.314	0.341	1
TRAF3	0.363875	0.200621	0.187	0.173	1
CNOT10	0.363989	0.161674	0.176	0.162	1
HACD3	0.364477	0.269485	0.155	0.144	1
CEBPB	0.364537	0.042018	0.38	0.412	1
ELOC	0.364769	-0.0532337	0.344	0.369	1
ITPR3	0.364964	0.0418412	0.11	0.125	1
TCOF1	0.365025	0.147993	0.126	0.114	1
AREL1	0.365057	0.294313	0.141	0.131	1
ARAP2	0.365204	0.134152	0.587	0.568	1
CLPP	0.365223	0.143675	0.206	0.192	1
PI4KB	0.36534	0.246597	0.125	0.114	1
SMC2	0.365624	0.154537	0.105	0.094	1
CHUK	0.365662	0.257437	0.106	0.096	1
CRKL	0.365701	-0.141339	0.094	0.106	1
MAGED1	0.365808	0.194237	0.243	0.234	1
DHX30	0.365943	-0.145803	0.144	0.158	1
ORC4	0.366128	-0.165055	0.199	0.215	1
UBXN7	0.366378	-0.127667	0.196	0.212	1
RPS15	0.366653	-0.0354848	0.989	0.996	1
POM121C	0.366664	-0.10598	0.153	0.168	1
CHCHD5	0.366689	0.0596227	0.214	0.2	1
FCER1G	0.366905	0.0258323	0.758	0.752	1
STAM2	0.366938	-0.0342949	0.168	0.186	1
PPP6R2	0.367146	0.141836	0.353	0.343	1
RPL36A	0.367427	-0.038909	0.931	0.958	1
INTS11	0.367463	-0.15707	0.15	0.164	1
SMG5	0.367967	0.258083	0.125	0.115	1
CHST12	0.368089	-0.0427776	0.569	0.586	1
TMEM267	0.368201	0.145394	0.163	0.151	1
TBCEL	0.368377	-0.0892225	0.107	0.12	1
XPNPEP3	0.368515	0.212863	0.114	0.104	1
FO393401.1	0.368624	-0.115919	0.216	0.233	1
MGMT	0.368748	-0.107128	0.373	0.388	1
ERG28	0.368859	-0.0681187	0.135	0.15	1
NCAPD3	0.369078	0.191594	0.108	0.098	1
WDR55	0.36915	-0.0331114	0.088	0.1	1
TET3	0.369172	0.16212	0.178	0.167	1
KDM2A	0.369566	0.100831	0.541	0.528	1
ZNF490	0.369644	-0.108205	0.166	0.18	1
ARMC8	0.369714	-0.0254295	0.255	0.277	1
POC5	0.369738	0.0275186	0.097	0.11	1
ADIPOR1	0.369803	-0.14418	0.12	0.133	1
ERAP1	0.369916	0.137846	0.223	0.211	1
NAAA	0.370378	0.230193	0.186	0.176	1
MDN1	0.370612	0.230879	0.176	0.165	1
NDUFS1	0.371037	-0.0338094	0.186	0.203	1
GLT8D1	0.371081	0.175602	0.125	0.113	1
TIPARP	0.372507	0.115846	0.267	0.25	1
SUSD6	0.372684	0.199782	0.331	0.325	1
CHKB	0.372938	-0.162176	0.243	0.258	1
MRPL22	0.373071	-0.138941	0.213	0.226	1
ZNF569	0.373349	-0.296008	0.103	0.114	1
RFC4	0.373363	-0.111322	0.089	0.1	1
TMEM170A	0.373949	-0.114599	0.156	0.169	1
SEC24A	0.374486	0.291529	0.114	0.104	1
MAP3K7	0.374787	0.0286824	0.177	0.194	1
SRRM1	0.37481	0.0683198	0.612	0.595	1
MRPS17	0.374814	-0.193692	0.11	0.121	1
RNPS1	0.37489	0.156453	0.385	0.372	1
STX12	0.375917	0.128164	0.265	0.252	1
TBC1D23	0.376072	0.0952919	0.23	0.216	1
AL162253.2	0.376158	-0.139424	0.103	0.114	1
RABL6	0.376375	0.222168	0.245	0.238	1
COMMD10	0.376551	-0.0465444	0.351	0.368	1
S100A8	0.376619	-0.208206	0.425	0.465	1
POLE4	0.376817	-0.134567	0.243	0.258	1
PML	0.377028	0.187785	0.126	0.114	1
C1orf50	0.377217	-0.133808	0.119	0.132	1
NAP1L1	0.377498	0.151372	0.451	0.447	1
SCYL1	0.37756	0.26832	0.104	0.094	1
LGALS8	0.377596	-0.0928589	0.132	0.146	1
AHCTF1	0.37819	-0.0821376	0.231	0.248	1
ANAPC10	0.378389	0.00169138	0.214	0.234	1
MPRIP	0.378482	0.28179	0.199	0.192	1
PIK3R4	0.37868	-0.0490637	0.095	0.106	1
GRAMD4	0.379255	0.301619	0.121	0.111	1
IFT88	0.379341	-0.0804845	0.098	0.109	1
PARN	0.379465	-0.0575735	0.24	0.258	1
SCRN3	0.379706	0.0188195	0.091	0.103	1
HNRNPM	0.379813	-0.0430645	0.53	0.562	1
TMEM230	0.379817	-0.0202768	0.415	0.447	1
HS3ST3B1	0.379903	0.130162	0.148	0.138	1
NCOA6	0.379961	-0.0136184	0.22	0.241	1
PITHD1	0.38002	-0.0458851	0.279	0.308	1
ILF2	0.380215	0.0841669	0.331	0.322	1
MSI2	0.380499	0.223743	0.314	0.308	1
ATAD1	0.380843	-0.067833	0.209	0.226	1
CEP57	0.381017	-0.0427991	0.308	0.334	1
DDX55	0.381516	0.130156	0.124	0.112	1
SIKE1	0.381542	-0.128862	0.163	0.178	1
ABL2	0.381574	0.199043	0.12	0.109	1
RPP30	0.381645	0.168925	0.164	0.153	1
KIAA0319L	0.381687	0.260991	0.243	0.234	1
YEATS2	0.381897	0.151737	0.163	0.151	1
HSP90AB1	0.382206	-0.000247068	0.613	0.632	1
XPOT	0.382333	-0.126874	0.091	0.102	1
LUZP1	0.382737	-0.01987	0.265	0.287	1
KLF3	0.382934	0.147061	0.449	0.449	1
ANO6	0.383116	-0.1249	0.214	0.229	1
CWC22	0.383204	-0.0567228	0.15	0.163	1
RFFL	0.383215	-0.05835	0.273	0.296	1
PIK3AP1	0.383755	0.11163	0.378	0.372	1
MICU2	0.383824	0.112122	0.416	0.406	1
GMCL1	0.383977	0.13081	0.25	0.239	1
SEC31A	0.384226	-0.060462	0.357	0.384	1
SNRPD2	0.384289	-0.0343645	0.576	0.604	1
MTMR12	0.384471	0.000961759	0.315	0.342	1
MTMR1	0.384757	0.227026	0.15	0.138	1
NUFIP2	0.384758	0.0915134	0.437	0.432	1
IRF2BP2	0.38479	-0.0814378	0.148	0.162	1
AC090152.1	0.384813	-0.0813213	0.139	0.154	1
AGPAT4	0.384833	0.235292	0.408	0.406	1
TNFRSF14	0.385071	0.151596	0.335	0.327	1
ZMIZ2	0.385203	0.253016	0.101	0.092	1
ACER3	0.385232	-0.103225	0.143	0.156	1
PMVK	0.385678	-0.139832	0.166	0.179	1
ADHFE1	0.385681	0.182827	0.139	0.128	1
GLRX3	0.385859	0.178127	0.247	0.24	1
MRPS18C	0.386078	-0.109472	0.287	0.299	1
ELL	0.386334	0.317681	0.138	0.129	1
VPS4A	0.386926	-0.131767	0.172	0.186	1
CWF19L2	0.38706	-0.0234195	0.296	0.315	1
DUSP23	0.387093	-0.113494	0.163	0.178	1
ELAVL1	0.387756	0.156657	0.195	0.184	1
STXBP3	0.387902	-0.0386553	0.289	0.307	1
EMG1	0.388004	-0.071949	0.156	0.168	1
MINK1	0.388308	0.170262	0.136	0.126	1
FAM53C	0.388568	0.192833	0.163	0.152	1
HSPA4	0.388848	-0.163164	0.205	0.219	1
SERTAD2	0.389026	-0.129799	0.128	0.141	1
EXOC2	0.389545	0.120661	0.294	0.285	1
LSM10	0.389574	-0.0791591	0.293	0.309	1
KSR1	0.389792	-0.0336374	0.099	0.11	1
TTC17	0.390095	-4.84883e-05	0.475	0.444	1
ZNF655	0.390125	-0.0440309	0.289	0.311	1
DPY19L1	0.390401	-0.0744334	0.111	0.124	1
ATP11A	0.390404	0.211154	0.168	0.157	1
DCP2	0.390615	-0.0392919	0.275	0.298	1
MALAT1	0.391019	-0.0285151	1	1	1
NAA35	0.391256	0.298485	0.192	0.183	1
PIP4P1	0.391475	0.112421	0.105	0.095	1
ATG4D	0.391492	0.181185	0.144	0.133	1
SEPHS2	0.391756	-0.0488498	0.198	0.217	1
SYNJ2	0.3922	-0.122426	0.107	0.119	1
PTEN	0.392458	0.176885	0.429	0.426	1
MYO1F	0.392523	0.0369058	0.815	0.773	1
TFIP11	0.3927	-0.100868	0.12	0.133	1
UNKL	0.392774	0.317587	0.132	0.123	1
SLC30A5	0.392959	-0.0697034	0.175	0.191	1
MXD1	0.393005	-0.0529266	0.26	0.276	1
KDM4B	0.393014	0.0114878	0.269	0.292	1
NDUFV2-AS1	0.393444	-0.295756	0.091	0.1	1
ANKH	0.393449	-0.0815128	0.158	0.173	1
ARL5A	0.393614	0.0816754	0.322	0.312	1
SLC25A32	0.394294	-0.126988	0.16	0.173	1
STARD9	0.394467	-0.123332	0.096	0.107	1
POLR2E	0.394558	-0.0645514	0.27	0.288	1
EXOC7	0.394836	0.151807	0.171	0.16	1
ITGAL	0.39493	-0.00876814	0.693	0.715	1
GXYLT1	0.394987	0.273538	0.15	0.141	1
ULK3	0.39527	-0.104529	0.089	0.1	1
NMI	0.395395	-0.0687355	0.218	0.233	1
DGKE	0.3959	0.258911	0.115	0.105	1
ST3GAL2	0.395951	-0.032949	0.129	0.143	1
CCDC137	0.396264	-0.0747123	0.141	0.155	1
C1GALT1	0.396576	-0.0281536	0.319	0.34	1
FCMR	0.396745	-0.0665381	0.349	0.372	1
PLEKHM2	0.396834	0.148894	0.196	0.184	1
RNF170	0.396877	0.316398	0.11	0.101	1
HDHD2	0.396994	0.255331	0.151	0.142	1
BCL2L13	0.397367	-0.0235058	0.163	0.179	1
SH3BP1	0.397448	-0.0628054	0.236	0.258	1
ST6GALNAC6	0.397523	-0.113989	0.162	0.177	1
PDE6D	0.397772	0.0114206	0.144	0.159	1
PUM2	0.398232	-0.0359543	0.521	0.542	1
RPA2	0.39833	0.0838117	0.424	0.409	1
ABHD18	0.398483	0.178295	0.209	0.198	1
PEX3	0.398488	-0.0994007	0.112	0.126	1
FOXJ3	0.398515	0.0143185	0.405	0.382	1
RBM19	0.398739	0.256667	0.114	0.105	1
NVL	0.398931	0.237325	0.159	0.15	1
DHX40	0.398953	-0.124798	0.141	0.154	1
XPA	0.39898	0.141362	0.249	0.239	1
SH2D1A	0.39907	0.230862	0.222	0.215	1
THAP6	0.399192	-0.176896	0.092	0.102	1
ICAM3	0.399239	-0.0368348	0.612	0.634	1
ANKAR	0.399741	-0.107661	0.15	0.162	1
ZFYVE27	0.399847	0.192231	0.174	0.163	1
EXOSC6	0.399899	-0.125012	0.163	0.178	1
OAT	0.400347	0.137109	0.218	0.207	1
LRCH1	0.400417	-0.0319492	0.271	0.289	1
RBM23	0.4012	-0.0950535	0.285	0.302	1
KIAA1328	0.40137	-0.0225724	0.193	0.208	1
SECISBP2L	0.401772	0.284511	0.229	0.224	1
PEX2	0.402074	-0.0116729	0.23	0.25	1
AP1S2	0.402762	-0.0973314	0.21	0.225	1
MYL6	0.403036	0.0400834	0.966	0.968	1
NDUFS2	0.403073	0.0158636	0.305	0.333	1
HMG20B	0.403872	0.151814	0.148	0.136	1
NDUFAF2	0.403976	-0.101438	0.172	0.186	1
HERPUD1	0.404047	0.131191	0.33	0.32	1
BNIP3L	0.40437	0.107406	0.226	0.215	1
CEP162	0.404463	-0.144163	0.1	0.111	1
POLR2J	0.404477	-0.0385419	0.34	0.362	1
STX17	0.405269	-0.0191058	0.134	0.148	1
SNHG1	0.405584	-0.168641	0.128	0.14	1
ILK	0.405809	-0.0405014	0.301	0.324	1
MCM7	0.405993	0.436645	0.107	0.099	1
MRPL19	0.40601	-0.0911348	0.15	0.164	1
FAM8A1	0.406152	-0.0207799	0.114	0.127	1
DEDD2	0.406459	0.0486416	0.206	0.192	1
KAT6B	0.406824	-0.0177918	0.472	0.485	1
APPL2	0.406984	-0.112742	0.18	0.198	1
SNRNP70	0.407215	-0.0516111	0.336	0.357	1
TPD52	0.407744	0.0446133	0.229	0.216	1
CTNNBL1	0.407801	0.175675	0.286	0.279	1
IL6ST	0.4082	0.112045	0.199	0.185	1
AP4S1	0.408275	-0.258216	0.095	0.105	1
PPP1R12A	0.408474	0.0699946	0.699	0.673	1
PRDX6	0.40904	0.0611355	0.405	0.392	1
LMAN1	0.409196	-0.0282828	0.202	0.221	1
MRPS35	0.409236	-0.208487	0.141	0.152	1
KIF21B	0.409307	0.242796	0.166	0.158	1
LSG1	0.409897	-0.102685	0.126	0.138	1
TUBGCP2	0.410444	-0.0695577	0.207	0.225	1
SRSF8	0.410673	0.120068	0.215	0.203	1
RAP1A	0.410676	0.0829714	0.619	0.604	1
GABPA	0.410729	-0.14256	0.103	0.113	1
PLGRKT	0.410991	-0.0781988	0.183	0.199	1
IRF2	0.411128	-0.0626628	0.355	0.374	1
STIM1	0.411402	0.0841064	0.546	0.536	1
MCM3	0.411499	0.1078	0.12	0.11	1
SLC35B3	0.411574	-0.128668	0.141	0.153	1
ERO1B	0.411606	-0.0241633	0.214	0.232	1
SHLD1	0.411673	-0.0132754	0.17	0.185	1
EHMT1	0.411911	-0.0647681	0.496	0.502	1
SP3	0.411944	0.0805374	0.466	0.448	1
RMC1	0.411971	0.138847	0.228	0.217	1
ARMH4	0.412117	0.225912	0.158	0.148	1
NUDT4	0.41228	0.191024	0.171	0.159	1
CDC14A	0.412302	-0.0165105	0.342	0.366	1
FRG1	0.412435	-0.0662346	0.324	0.349	1
HSPA9	0.412577	-0.0618676	0.394	0.412	1
UBE2O	0.412735	0.0842263	0.127	0.142	1
CKS2	0.412758	-0.0252803	0.126	0.112	1
MEA1	0.41304	-0.0333981	0.168	0.183	1
HSPB1	0.413161	-0.264091	0.112	0.121	1
RASAL3	0.413171	0.0543957	0.433	0.412	1
MNDA	0.413411	0.187372	0.107	0.098	1
ZC3HAV1	0.413625	0.0628851	0.556	0.548	1
NDUFAF4	0.414073	-0.156481	0.148	0.16	1
ZNF565	0.414127	-0.112975	0.146	0.16	1
ANTKMT	0.414872	-0.0533668	0.309	0.333	1
PTBP3	0.414932	-0.0120024	0.395	0.423	1
HMGN2	0.414976	0.14582	0.605	0.641	1
SSX2IP	0.415026	-0.041772	0.094	0.105	1
AP2A2	0.415822	0.0689251	0.207	0.228	1
WARS2-AS1	0.416818	-0.16392	0.091	0.1	1
DCUN1D1	0.416985	0.0882803	0.186	0.173	1
TBC1D15	0.417128	0.0806807	0.239	0.228	1
NAE1	0.417482	-0.00969475	0.221	0.241	1
MTIF2	0.417648	-0.106621	0.092	0.103	1
HIVEP3	0.417814	-0.12985	0.463	0.472	1
PIGP	0.418754	-0.21017	0.102	0.112	1
DUSP22	0.418788	0.252433	0.17	0.163	1
MED13	0.418927	0.151946	0.35	0.346	1
OGFR	0.419028	-0.0557957	0.235	0.254	1
SLC25A25	0.419051	0.160748	0.106	0.097	1
TMEM189	0.419116	-0.0818183	0.101	0.112	1
NELFA	0.419242	0.30791	0.103	0.094	1
TATDN1	0.419258	-0.00326613	0.154	0.169	1
SPECC1L	0.419512	0.216341	0.264	0.259	1
FKBP3	0.420474	0.0916923	0.239	0.227	1
AC006001.2	0.42049	0.310281	0.105	0.096	1
LRRC28	0.420499	0.31958	0.12	0.112	1
METTL9	0.420623	0.102268	0.33	0.318	1
NR2C2	0.420683	0.0373179	0.222	0.244	1
VDAC1	0.421371	-0.0405234	0.297	0.318	1
SNX20	0.421422	0.13681	0.173	0.163	1
LRRC37B	0.421459	-0.0693852	0.098	0.109	1
ATP11B	0.421511	0.127337	0.585	0.592	1
HAX1	0.422542	-0.125037	0.256	0.27	1
METTL23	0.422884	-0.0572897	0.285	0.303	1
PYCARD	0.42291	-0.0163246	0.439	0.466	1
CERS6	0.423141	0.0139548	0.21	0.227	1
CARS	0.423279	0.168387	0.186	0.176	1
KDM1A	0.423455	0.117313	0.18	0.168	1
PHF21A	0.42354	0.135373	0.457	0.445	1
UPF1	0.423604	-0.131819	0.134	0.147	1
STK17A	0.424141	0.110742	0.742	0.75	1
CTDSPL2	0.424465	0.0317534	0.286	0.308	1
DPM1	0.424604	0.149511	0.199	0.188	1
ARAP1	0.424733	0.206053	0.198	0.188	1
AC018362.1	0.42492	-0.184118	0.099	0.109	1
NAALADL1	0.42532	0.246295	0.137	0.129	1
RABGGTB	0.425622	-0.140765	0.11	0.121	1
DTWD1	0.425669	0.236203	0.131	0.122	1
NMT1	0.425774	-0.0622655	0.221	0.237	1
CDK8	0.425946	0.231406	0.207	0.195	1
LINC01578	0.426025	-0.171588	0.631	0.638	1
CMSS1	0.426053	0.0929606	0.16	0.147	1
CSNK1D	0.426238	0.185888	0.367	0.366	1
NT5DC1	0.426294	-0.0901443	0.178	0.192	1
BCL6	0.426353	-0.249808	0.113	0.122	1
ABHD14A	0.426392	0.0436116	0.147	0.162	1
NUP50-DT	0.426825	-0.062002	0.095	0.106	1
CROT	0.426915	0.0841152	0.103	0.092	1
ASH2L	0.427572	0.196993	0.148	0.138	1
SLC27A3	0.427582	0.0699525	0.138	0.153	1
RBBP7	0.42769	0.0195259	0.318	0.349	1
SAMM50	0.427717	0.0213244	0.159	0.175	1
MDH2	0.428149	0.147937	0.388	0.389	1
PMS2	0.428806	-0.168112	0.112	0.123	1
ZNF44	0.428901	0.171368	0.267	0.26	1
MAEA	0.428989	0.0900001	0.209	0.198	1
COPS3	0.429753	0.0857313	0.208	0.198	1
CIAPIN1	0.429779	0.175914	0.156	0.146	1
ARRB2	0.429804	-0.0842945	0.359	0.379	1
GRB2	0.430197	-0.0165114	0.489	0.509	1
NAA50	0.430549	0.131727	0.315	0.31	1
CDK12	0.430619	-0.00884648	0.284	0.306	1
SNAP47	0.430688	0.132187	0.107	0.098	1
ANAPC11	0.430721	-0.0424511	0.382	0.406	1
OXA1L	0.430765	0.181794	0.132	0.122	1
IPMK	0.430947	0.0776163	0.157	0.173	1
RAD54L2	0.431424	0.00499445	0.144	0.158	1
UPK3BL1	0.431443	0.00328396	0.118	0.131	1
ZNF480	0.431614	0.0122523	0.172	0.187	1
MEF2A	0.431671	-0.0305063	0.285	0.302	1
SNW1	0.432177	-0.081499	0.365	0.38	1
LINC01871	0.432278	0.0122804	0.377	0.408	1
KYAT3	0.432288	0.153527	0.137	0.128	1
MBD4	0.432606	0.186349	0.207	0.2	1
CCNQ	0.433267	0.167247	0.115	0.106	1
PXK	0.433617	-0.0665994	0.175	0.19	1
EIPR1	0.43406	0.0281277	0.175	0.192	1
LDAH	0.434095	0.132881	0.154	0.143	1
GTDC1	0.434168	0.166272	0.242	0.232	1
CNTRL	0.43456	0.0268605	0.305	0.326	1
HSF2	0.434679	-0.04983	0.098	0.109	1
CPSF6	0.434858	0.0819859	0.325	0.312	1
GNB1	0.434992	0.123345	0.545	0.551	1
PIK3C2A	0.435306	-0.0558786	0.368	0.383	1
ECHDC2	0.435374	-0.116623	0.167	0.18	1
SRP72	0.435563	0.190612	0.308	0.303	1
DHX36	0.435906	-0.0780645	0.406	0.426	1
FOCAD	0.43617	-0.137582	0.179	0.19	1
METTL4	0.436405	-0.165929	0.091	0.1	1
KLC1	0.436572	-0.074291	0.298	0.319	1
PRPF38A	0.436805	0.0130866	0.218	0.235	1
SURF4	0.436866	-0.051602	0.296	0.317	1
NAPA	0.437407	-0.0800721	0.363	0.379	1
AC008014.1	0.437571	0.195369	0.287	0.278	1
ADAM17	0.437649	-0.0677379	0.231	0.245	1
TSPAN3	0.438139	0.200344	0.148	0.139	1
ARRDC1	0.438389	-0.12554	0.136	0.149	1
EHBP1	0.438461	-0.0610006	0.204	0.216	1
CHMP2B	0.438468	-0.0818492	0.143	0.157	1
ZPR1	0.439218	-0.158788	0.108	0.117	1
COA3	0.439308	-0.132204	0.194	0.207	1
G6PD	0.43948	0.0503887	0.253	0.277	1
RMDN3	0.439776	0.170116	0.183	0.173	1
WASHC5	0.439818	-0.0676329	0.14	0.153	1
MAP3K4	0.439952	-0.0317505	0.204	0.221	1
TAF1B	0.440108	-0.111038	0.165	0.179	1
PPWD1	0.440434	0.122006	0.252	0.245	1
SLC17A5	0.440791	-0.12114	0.125	0.136	1
VKORC1L1	0.441124	-0.180889	0.11	0.12	1
DCAF16	0.441155	-0.0442055	0.134	0.148	1
COPA	0.441284	0.135826	0.378	0.366	1
SREBF2	0.441419	0.0218843	0.206	0.222	1
PSMD1	0.441676	0.0998992	0.217	0.204	1
SENP6	0.441741	0.0932174	0.402	0.393	1
RNFT1	0.442011	0.0593715	0.142	0.157	1
NUP98	0.442054	0.0320679	0.305	0.294	1
MMADHC	0.44209	-0.15292	0.232	0.241	1
TENT5C	0.442339	-0.0842303	0.224	0.208	1
MTR	0.442523	0.166565	0.224	0.216	1
TRRAP	0.442636	-0.0740433	0.214	0.227	1
FBXO7	0.442661	0.149675	0.296	0.288	1
STXBP5	0.442707	-0.0377837	0.299	0.316	1
BFAR	0.443263	0.10836	0.219	0.211	1
PI4K2A	0.443619	-0.0286042	0.167	0.183	1
RAPGEF2	0.44367	0.217946	0.216	0.207	1
WDR83	0.444454	0.183907	0.105	0.097	1
STARD3	0.444692	-0.0513542	0.141	0.154	1
ZNF326	0.444977	0.144288	0.239	0.232	1
SLC25A20	0.445075	0.193078	0.165	0.158	1
ISG20L2	0.445268	0.0674816	0.113	0.126	1
EIF5A	0.445778	0.0886834	0.502	0.507	1
TAZ	0.445849	-0.0924604	0.122	0.133	1
MDP1	0.445938	0.00531654	0.123	0.112	1
KRAS	0.446976	0.0796641	0.33	0.322	1
HDGF	0.447023	-0.138931	0.162	0.174	1
NDUFB9	0.44703	0.01978	0.405	0.441	1
ELF1	0.447067	-0.00977889	0.714	0.73	1
TRIM28	0.447133	-0.00999849	0.181	0.198	1
GRSF1	0.447354	0.165479	0.197	0.188	1
EPN1	0.447709	-0.168078	0.098	0.108	1
RAB5C	0.448255	0.101367	0.385	0.378	1
KMT2D	0.44833	-0.0507792	0.112	0.124	1
ANAPC4	0.448614	-0.0849409	0.133	0.144	1
MCPH1	0.448986	0.129967	0.304	0.297	1
GYG1	0.449135	0.00750348	0.194	0.212	1
CDS2	0.449311	-0.0665325	0.181	0.195	1
RNF13	0.449443	-0.0748331	0.351	0.367	1
CLTB	0.449602	-0.0566288	0.333	0.352	1
AK3	0.449612	0.152527	0.178	0.167	1
NBEAL1	0.449896	0.0358617	0.175	0.162	1
METTL17	0.449897	-0.233015	0.1	0.109	1
WDR20	0.450049	0.0376981	0.25	0.238	1
RPS6KB1	0.450174	0.104509	0.204	0.192	1
SUMO1	0.450471	-0.0391836	0.506	0.533	1
NFATC2IP	0.450809	0.145079	0.237	0.228	1
NUDT1	0.450893	-0.0512761	0.173	0.187	1
TRIM14	0.451264	0.0427286	0.191	0.208	1
CARHSP1	0.451507	0.184407	0.333	0.329	1
ESYT1	0.451535	-0.0884652	0.175	0.19	1
ORC5	0.451911	0.144398	0.126	0.116	1
ESR2	0.452004	0.136853	0.196	0.188	1
RAB10	0.452095	-0.0096202	0.391	0.41	1
METTL15	0.452103	-0.0175159	0.223	0.242	1
HYOU1	0.452244	-0.107312	0.096	0.106	1
AC074032.1	0.45225	-0.0633605	0.204	0.218	1
AC009120.2	0.452496	0.109768	0.146	0.137	1
MRPL13	0.452677	-0.083945	0.217	0.234	1
SARNP	0.452785	0.00940437	0.389	0.406	1
SNX17	0.452891	0.0969713	0.308	0.298	1
LSM2	0.452989	0.126541	0.33	0.324	1
TAF1	0.453064	0.00391364	0.265	0.285	1
FLT3LG	0.453279	-0.0692419	0.095	0.105	1
XKR6	0.453614	0.139909	0.297	0.288	1
RRM1	0.453948	0.248767	0.122	0.114	1
VNN2	0.454228	0.163966	0.12	0.111	1
PKN1	0.454384	0.0535312	0.438	0.468	1
SAFB2	0.454631	0.122138	0.248	0.238	1
ZNF394	0.454951	-0.0156041	0.285	0.305	1
TECPR1	0.455034	0.201332	0.112	0.102	1
ZZEF1	0.455277	0.160024	0.292	0.288	1
SNRPA	0.455302	0.0900636	0.189	0.176	1
COPS5	0.45537	-0.0690755	0.268	0.288	1
RPL10A	0.455775	0.0336692	0.968	0.99	1
AC079793.1	0.456161	0.0680933	0.474	0.463	1
NDUFB5	0.456318	-0.0480551	0.276	0.293	1
CCDC97	0.45632	0.146243	0.177	0.168	1
PTGDR	0.456391	-0.0271779	0.565	0.595	1
SMAD5	0.456814	-0.033799	0.121	0.133	1
PSMD11	0.4569	0.182458	0.209	0.2	1
HARS	0.456959	0.204879	0.204	0.198	1
TBC1D20	0.457407	0.0608409	0.16	0.172	1
ZDHHC14	0.457517	0.0428756	0.169	0.184	1
ZNF362	0.457584	-0.0621947	0.104	0.114	1
METAP1	0.457738	-0.0793526	0.144	0.157	1
PI4K2B	0.45804	-0.117568	0.174	0.186	1
MIR181A1HG	0.458244	0.155698	0.196	0.184	1
TOM1	0.458396	-0.110223	0.156	0.167	1
AP3S1	0.458641	0.0385492	0.207	0.225	1
FBXO9	0.458726	-0.0640023	0.201	0.218	1
SBNO1	0.458809	-0.123796	0.225	0.238	1
WDR45	0.459424	0.140353	0.209	0.202	1
HOXB4	0.459488	-0.0871005	0.103	0.113	1
PDCD6IP	0.45956	0.0847256	0.358	0.351	1
ANKMY1	0.45964	-0.0449669	0.185	0.198	1
PTRHD1	0.459685	0.213066	0.187	0.18	1
HACD4	0.460195	0.0286631	0.185	0.202	1
ARL14EP	0.460213	-0.16098	0.194	0.205	1
FRYL	0.460375	-0.0303037	0.559	0.577	1
CHI3L2	0.460903	0.239353	0.102	0.114	1
IPO11	0.460953	0.265358	0.111	0.103	1
AASDH	0.460984	-0.111867	0.12	0.131	1
DLG1	0.461105	-0.0182327	0.363	0.388	1
MYO15B	0.461326	0.0427728	0.102	0.113	1
SLC25A5	0.461589	0.0556072	0.519	0.557	1
LYPLAL1	0.462031	0.0961862	0.154	0.168	1
LUC7L2	0.463157	0.0812169	0.5	0.493	1
IGSF8	0.463214	0.0368947	0.101	0.112	1
ZNF718	0.463641	-0.0601083	0.256	0.274	1
PRKRA	0.463762	0.176836	0.113	0.104	1
C5orf56	0.463825	0.00176633	0.585	0.617	1
TBCCD1	0.46398	-0.118548	0.093	0.102	1
COMMD2	0.46423	-0.0475855	0.181	0.196	1
FOXK1	0.464383	0.192789	0.214	0.207	1
GPANK1	0.46484	-0.106981	0.131	0.141	1
DNAJA2	0.464881	-0.000363402	0.237	0.257	1
HGS	0.465326	-0.0259689	0.098	0.108	1
LCOR	0.465432	0.00466185	0.391	0.409	1
CARF	0.465598	0.0120718	0.103	0.114	1
SNRPC	0.465723	-0.0431145	0.345	0.367	1
LINC00909	0.465755	0.205096	0.112	0.104	1
DRG1	0.465807	0.18081	0.184	0.174	1
LARP4B	0.466083	-0.0464733	0.32	0.336	1
LRRC37A3	0.466168	0.0914076	0.098	0.109	1
MEGF9	0.466341	0.148287	0.237	0.228	1
RIC8B	0.466425	0.315758	0.118	0.11	1
EXOC6B	0.466686	0.0418192	0.235	0.251	1
SEC11C	0.467132	-0.0417369	0.346	0.367	1
BLZF1	0.467522	0.177799	0.12	0.112	1
ACAT1	0.467708	-0.131176	0.151	0.162	1
ZNHIT6	0.468254	-0.0330784	0.162	0.177	1
RAPGEF1	0.468391	0.112329	0.564	0.557	1
COA6	0.468467	-0.17119	0.178	0.188	1
CYTH1	0.468583	-0.0391495	0.771	0.774	1
METTL5	0.468821	-0.0623704	0.228	0.243	1
MOAP1	0.469252	0.232598	0.16	0.153	1
AP000331.1	0.469325	-0.144262	0.098	0.108	1
AGO2	0.469717	0.0636827	0.248	0.236	1
CYB561D1	0.469834	-0.164994	0.109	0.118	1
SCAPER	0.46991	0.122755	0.373	0.369	1
STN1	0.469947	-0.0372786	0.221	0.238	1
PPHLN1	0.470006	0.0741594	0.441	0.426	1
RTTN	0.470067	0.251202	0.156	0.149	1
ITFG2	0.470468	-0.0548433	0.147	0.159	1
VAMP4	0.470887	-0.124266	0.135	0.147	1
SEC24C	0.471131	0.0254664	0.145	0.158	1
PIGU	0.471458	-0.156121	0.092	0.101	1
EXOSC9	0.471486	-0.0642428	0.15	0.162	1
PSMC3	0.47151	-0.0416431	0.237	0.254	1
BRD2	0.471513	0.00842872	0.399	0.424	1
POLR2B	0.47218	-0.086435	0.331	0.349	1
PHKB	0.472652	0.202602	0.282	0.276	1
HBS1L	0.472851	0.218434	0.249	0.242	1
MCMBP	0.472986	-0.0713868	0.16	0.172	1
VTA1	0.473746	-0.0187923	0.193	0.208	1
MTERF4	0.473931	0.00137639	0.2	0.214	1
MINDY2	0.474222	0.00255397	0.216	0.232	1
LAMTOR5	0.474227	0.0925146	0.416	0.408	1
ZSCAN16-AS1	0.474267	0.134307	0.187	0.178	1
COX7A2L	0.474356	-0.0489667	0.481	0.514	1
HCLS1	0.474649	0.100524	0.541	0.549	1
TTC14	0.474823	0.0944194	0.351	0.348	1
LRRC59	0.475039	-0.154853	0.126	0.135	1
CDC40	0.475113	-0.058392	0.287	0.308	1
MRPL35	0.475167	-0.139727	0.098	0.107	1
MKRN2	0.475315	0.120552	0.156	0.146	1
GSAP	0.475549	-0.0322657	0.594	0.606	1
SLC3A2	0.475582	-0.0468165	0.304	0.32	1
G3BP2	0.475659	5.11076e-05	0.397	0.418	1
CPEB4	0.475679	-0.0850577	0.156	0.166	1
A2M	0.47587	0.0473772	0.254	0.239	1
SNHG3	0.476056	-0.143108	0.144	0.155	1
ENO1	0.476303	0.0260918	0.592	0.623	1
SAT2	0.476614	0.114049	0.273	0.267	1
ARL15	0.476726	-0.143873	0.569	0.552	1
SKP1	0.476967	0.0473492	0.768	0.759	1
TGS1	0.477017	-0.0471607	0.271	0.286	1
BEX4	0.477886	-0.0139323	0.221	0.238	1
PHAX	0.478153	-0.139812	0.188	0.198	1
SFMBT2	0.478195	0.162991	0.467	0.461	1
SMS	0.478453	-0.00224073	0.167	0.181	1
TEFM	0.478633	0.151536	0.144	0.136	1
RC3H1	0.478924	-0.0474004	0.495	0.505	1
PARP1	0.479793	-0.0350315	0.275	0.292	1
C19orf53	0.47989	-0.0428944	0.534	0.563	1
LMBR1L	0.479977	0.0462538	0.125	0.138	1
ZNF622	0.480099	-0.0839424	0.152	0.164	1
ARHGAP1	0.480347	0.0575852	0.179	0.168	1
GAK	0.48083	-0.0471539	0.279	0.297	1
CREB1	0.481363	-0.0794148	0.425	0.44	1
KDELR1	0.481433	-0.0232697	0.202	0.219	1
PSMB9	0.481497	-0.0507383	0.803	0.834	1
RPS27A	0.481595	-0.0058091	0.995	0.999	1
MRPL41	0.481624	-0.0444245	0.346	0.365	1
ATP6V1B2	0.481689	0.0189618	0.095	0.105	1
PLEKHO1	0.481697	0.260366	0.127	0.119	1
GSTK1	0.482253	-0.0394061	0.427	0.448	1
HEXD	0.482468	-0.0972234	0.181	0.193	1
ALG6	0.482596	-0.122973	0.118	0.128	1
CSNK2A2	0.482719	-0.0721977	0.145	0.157	1
FRY	0.48331	0.0990651	0.229	0.219	1
DPH6	0.483427	-0.184859	0.112	0.12	1
GAB3	0.483589	-0.104123	0.36	0.372	1
RPS23	0.483601	-0.0510182	0.993	0.999	1
ATP5MC3	0.484804	-0.0241161	0.62	0.664	1
C16orf72	0.485042	-0.0438617	0.18	0.192	1
MRPS27	0.485169	-0.127515	0.179	0.192	1
MSH2	0.485193	0.122416	0.135	0.127	1
NAA25	0.485203	-0.00260848	0.127	0.138	1
PIK3IP1	0.485571	0.0602242	0.405	0.396	1
JTB	0.48591	-0.0414045	0.554	0.573	1
GGA1	0.48592	0.206228	0.237	0.232	1
CAPZA2	0.486434	0.0261619	0.345	0.368	1
GNS	0.486473	0.0348089	0.151	0.164	1
PIGB	0.486862	0.106696	0.111	0.102	1
CLIP4	0.486914	0.105592	0.207	0.198	1
IL4R	0.486968	0.179879	0.137	0.129	1
NAMPT	0.487288	-0.126265	0.256	0.242	1
CD226	0.487399	-0.091172	0.444	0.448	1
GGA3	0.487894	0.156819	0.119	0.111	1
MRPL14	0.487906	-0.136634	0.25	0.263	1
CYLD	0.48794	0.0116389	0.328	0.348	1
ENTPD4	0.48796	0.196631	0.173	0.164	1
SEPTIN9	0.487988	-0.0089483	0.494	0.515	1
CDIP1	0.488214	-0.0993726	0.14	0.151	1
ATP5F1C	0.488705	-0.0502962	0.465	0.489	1
MKNK1	0.489433	-0.0905387	0.112	0.122	1
TP53BP1	0.489455	0.160788	0.156	0.148	1
SLC7A6OS	0.489981	0.158391	0.17	0.163	1
ZNF32	0.49013	0.110757	0.199	0.19	1
TAGLN2	0.490154	0.0305761	0.527	0.581	1
SRBD1	0.490579	-0.0530194	0.243	0.255	1
TMEM218	0.490643	-0.019723	0.101	0.111	1
ENTPD1-AS1	0.49097	0.0135879	0.17	0.183	1
PCBP1	0.491054	-0.0160768	0.554	0.578	1
PHACTR4	0.491395	-0.0156897	0.335	0.35	1
RPF2	0.491627	-0.120554	0.112	0.121	1
VHL	0.492002	-0.0825447	0.168	0.179	1
DICER1	0.492562	-0.0538086	0.215	0.23	1
MRPL47	0.492646	0.158813	0.252	0.245	1
RAF1	0.492739	0.0272304	0.279	0.297	1
BAZ2A	0.492778	0.0607649	0.196	0.212	1
CAMTA1	0.493067	0.0711641	0.289	0.274	1
LACTB	0.493294	0.239066	0.114	0.108	1
NCR3	0.493378	0.136134	0.448	0.453	1
GALK2	0.493457	0.148051	0.198	0.189	1
ARF5	0.49354	-0.0736179	0.311	0.325	1
SNRPB	0.494017	0.108142	0.594	0.627	1
FRS2	0.494028	0.0523787	0.189	0.208	1
TAP2	0.494574	-0.0629052	0.194	0.207	1
SGPL1	0.494859	0.245413	0.111	0.103	1
AC004797.1	0.494914	0.171465	0.28	0.282	1
SNHG29	0.495038	0.135131	0.583	0.598	1
SCO1	0.495064	0.234411	0.121	0.113	1
FAM13A	0.495532	0.064401	0.102	0.093	1
NUP50	0.49573	0.0576465	0.175	0.189	1
PRKAR1A	0.49623	-0.00825162	0.265	0.283	1
GIT2	0.49698	0.191438	0.308	0.305	1
METTL8	0.497211	0.194224	0.115	0.108	1
DKC1	0.497218	-0.00997219	0.156	0.168	1
TRAF5	0.497438	0.170252	0.188	0.18	1
THOC7	0.498005	0.0662628	0.316	0.31	1
GRAP2	0.498292	0.159173	0.325	0.322	1
POLA1	0.498398	-0.267286	0.095	0.102	1
PSMC1	0.498817	0.121975	0.3	0.296	1
GNPAT	0.499012	-0.192388	0.162	0.171	1
GATAD2B	0.499039	0.0102192	0.395	0.417	1
GTPBP8	0.499282	-0.150123	0.109	0.117	1
RCN1	0.500032	0.279565	0.126	0.119	1
ICE2	0.500404	-0.121201	0.127	0.137	1
TRAPPC4	0.500432	0.110436	0.255	0.249	1
KDM4C	0.500506	-0.00183284	0.508	0.526	1
PNO1	0.500555	0.222035	0.134	0.127	1
CHMP1A	0.500616	0.17083	0.195	0.188	1
BTD	0.500872	-0.112142	0.163	0.175	1
KLHL24	0.500953	0.149857	0.338	0.332	1
GFOD1	0.501657	-0.0161892	0.446	0.471	1
AP4E1	0.501757	0.0186616	0.119	0.131	1
ALDH9A1	0.50205	0.248341	0.175	0.169	1
OSBP	0.50207	0.221516	0.172	0.166	1
CPSF2	0.502454	-0.0199646	0.099	0.108	1
TRAPPC2	0.502817	-0.0818641	0.31	0.322	1
RABIF	0.503126	0.0250066	0.191	0.208	1
ECPAS	0.503155	0.169626	0.218	0.209	1
REEP3	0.503204	0.1382	0.105	0.096	1
ASAH1	0.503624	0.135596	0.315	0.311	1
PTPN11	0.503901	-0.0699282	0.203	0.216	1
DDX3X	0.504128	0.0358481	0.637	0.623	1
HMGXB4	0.504382	0.133602	0.15	0.141	1
TMEM181	0.50442	0.0683155	0.476	0.464	1
KLHDC2	0.504461	-0.0260857	0.206	0.219	1
FOXK2	0.50451	-0.05324	0.28	0.296	1
RBBP4	0.50467	0.0526141	0.345	0.339	1
MARCH2	0.504801	0.188839	0.155	0.148	1
IFI30	0.504815	-0.211041	0.109	0.117	1
YTHDC2	0.505095	0.111571	0.218	0.21	1
GMDS-DT	0.505266	0.142135	0.327	0.321	1
APH1A	0.505506	0.109188	0.225	0.218	1
MTO1	0.505885	-0.0548807	0.134	0.145	1
AL139807.1	0.505916	-0.10815	0.112	0.12	1
BRMS1	0.505995	-0.0748777	0.172	0.185	1
CUL5	0.506009	0.15272	0.31	0.306	1
SUGT1	0.506026	0.0614937	0.258	0.247	1
CRY1	0.506031	0.0360841	0.431	0.412	1
PIGH	0.506331	0.171279	0.114	0.107	1
RNF34	0.506526	0.10678	0.324	0.312	1
SRPK1	0.506635	0.0958707	0.231	0.224	1
CKLF	0.507055	0.014908	0.54	0.536	1
ANKRD36	0.508102	0.0127685	0.234	0.251	1
GSTO1	0.508149	0.0657297	0.356	0.348	1
ATG14	0.508625	0.0740475	0.158	0.149	1
SQOR	0.508708	-0.210768	0.142	0.153	1
RNF169	0.508974	-0.0678049	0.322	0.338	1
RFC2	0.509008	-0.0851891	0.112	0.122	1
EIF2B2	0.509107	-0.207518	0.12	0.128	1
C15orf40	0.50923	-0.145185	0.155	0.163	1
CLPTM1	0.509332	0.01572	0.155	0.168	1
DPH5	0.509409	-0.154686	0.122	0.131	1
ARHGEF18	0.509636	0.0944292	0.257	0.25	1
MZT1	0.509791	-0.105109	0.141	0.15	1
RPS27L	0.509932	-0.0297281	0.552	0.576	1
SPOCK2	0.509973	0.137207	0.259	0.251	1
NAGK	0.51034	-0.0397607	0.141	0.152	1
PATL2	0.510807	0.065745	0.279	0.268	1
ZNF580	0.510846	-0.156301	0.102	0.11	1
NDUFAF7	0.510978	0.0599144	0.107	0.099	1
APPL1	0.511281	0.164042	0.223	0.217	1
ELP5	0.511332	0.320174	0.152	0.148	1
PMPCB	0.511393	-0.0342254	0.257	0.273	1
DGCR2	0.51151	-0.0399684	0.184	0.195	1
PCF11	0.511583	-0.151351	0.287	0.294	1
LINC02328	0.511604	-0.0148948	0.261	0.277	1
MYH9	0.511828	-0.0395962	0.617	0.642	1
GOLGA2	0.511866	0.17419	0.124	0.116	1
NCBP2AS2	0.511937	0.127251	0.272	0.264	1
ETV3	0.512192	-0.0509896	0.102	0.111	1
PFDN4	0.512532	0.0299172	0.193	0.207	1
IFI6	0.512532	0.081476	0.199	0.189	1
DESI1	0.512683	-0.123438	0.132	0.142	1
CHID1	0.512774	-0.142546	0.111	0.119	1
SLU7	0.512873	0.0153761	0.293	0.31	1
KIAA1143	0.512961	-0.105855	0.23	0.243	1
ZNF675	0.513469	-0.0619967	0.134	0.144	1
TMC6	0.513998	0.0915572	0.313	0.307	1
TBC1D25	0.514668	-0.170414	0.117	0.125	1
NUP107	0.514985	0.0657643	0.215	0.206	1
MRPS24	0.515271	0.100253	0.307	0.301	1
POGZ	0.515385	0.138765	0.234	0.223	1
RP2	0.515549	0.0958929	0.093	0.103	1
EMD	0.515569	0.12725	0.148	0.139	1
KDM3B	0.515676	0.186335	0.236	0.231	1
DESI2	0.516079	0.023478	0.186	0.177	1
TSPAN2	0.516115	-0.0049891	0.154	0.166	1
LYRM2	0.516139	0.0150211	0.17	0.184	1
EMC6	0.516234	0.0911712	0.288	0.28	1
C16orf91	0.516393	0.0232744	0.117	0.128	1
OSTC	0.51672	-0.0253331	0.399	0.422	1
SRM	0.516882	-0.0431078	0.153	0.163	1
APEH	0.516932	0.21686	0.111	0.104	1
HIRA	0.517178	-0.051797	0.102	0.111	1
EFCAB2	0.517823	-0.161125	0.134	0.143	1
TFDP2	0.517859	0.134097	0.608	0.617	1
MRTFA	0.517953	0.173429	0.369	0.361	1
MSRA	0.517976	0.0981923	0.149	0.138	1
ZCCHC8	0.518436	0.186367	0.164	0.158	1
ELOA	0.51862	0.132322	0.129	0.121	1
ZC3H13	0.518771	0.0594232	0.352	0.339	1
ZNF101	0.518785	-0.0312208	0.108	0.118	1
PSMD7	0.519308	-0.00569928	0.393	0.418	1
RBM4	0.520315	0.107591	0.461	0.468	1
CHP1	0.520349	0.0982786	0.132	0.144	1
AP001011.1	0.5204	0.117251	0.301	0.294	1
KRIT1	0.520464	-0.0368346	0.223	0.238	1
TMEM70	0.520555	0.102733	0.13	0.121	1
PLEKHA3	0.520733	0.129544	0.165	0.158	1
TMEM120B	0.520804	-0.107304	0.206	0.215	1
WDR61	0.520865	-0.129412	0.136	0.146	1
GMPR2	0.521379	0.235273	0.129	0.122	1
WDR33	0.521741	-0.0155195	0.443	0.46	1
NASP	0.521789	-0.00990586	0.381	0.402	1
RNF216	0.521848	0.148929	0.363	0.367	1
PCBD2	0.521882	0.116959	0.152	0.143	1
ELOVL5	0.521979	0.063186	0.284	0.275	1
NUDT5	0.522006	0.00664674	0.25	0.268	1
RAB5A	0.522033	0.0221973	0.249	0.265	1
ITFG1	0.522036	0.138868	0.45	0.445	1
TSTA3	0.522272	0.0129049	0.201	0.218	1
POLR2A	0.522375	0.0993914	0.422	0.411	1
VCPKMT	0.522909	0.099917	0.141	0.132	1
TOX4	0.522943	-0.00868675	0.26	0.275	1
ULK1	0.52296	0.249314	0.105	0.098	1
WNK1	0.523091	0.148087	0.448	0.459	1
RNASEH2B	0.523155	0.126243	0.296	0.294	1
RWDD3	0.523215	0.108023	0.154	0.146	1
SLC25A11	0.523321	-0.0505883	0.244	0.262	1
DALRD3	0.523618	0.0836464	0.134	0.125	1
RLIM	0.523649	0.11192	0.201	0.192	1
CRTC3	0.524002	0.0855919	0.32	0.317	1
INTS12	0.524298	0.115501	0.128	0.14	1
B4GALT3	0.524422	0.204669	0.106	0.099	1
ZDHHC7	0.524789	0.22428	0.118	0.111	1
SPOP	0.525233	0.0195095	0.309	0.328	1
BBS9	0.52525	0.0846796	0.299	0.29	1
TP53	0.525498	-0.187438	0.107	0.115	1
TLK1	0.52569	0.126688	0.372	0.371	1
LANCL1	0.52576	-0.0453115	0.118	0.128	1
MTREX	0.525807	-0.0647886	0.286	0.298	1
WDTC1	0.526331	-0.034431	0.178	0.191	1
COLQ	0.52648	0.113609	0.143	0.157	1
NCOA2	0.526485	0.0359888	0.562	0.536	1
DYM	0.526507	0.0938304	0.441	0.431	1
SELENOI	0.527111	-0.116115	0.207	0.218	1
TRIM56	0.527336	0.159147	0.259	0.253	1
PEPD	0.527426	-0.0026928	0.212	0.227	1
ANKRD12	0.527439	-0.0327407	0.704	0.713	1
CPEB2	0.527692	0.0581814	0.104	0.096	1
ZBTB24	0.527907	-0.0364623	0.098	0.107	1
WAPL	0.528162	0.0180648	0.273	0.29	1
BDP1	0.528168	0.0345903	0.341	0.359	1
TRIM24	0.528275	-0.0349768	0.185	0.2	1
TUBA1C	0.528389	0.123573	0.154	0.145	1
NT5C	0.528862	0.10261	0.362	0.356	1
FBXO28	0.5295	0.152197	0.191	0.184	1
PTPN9	0.529665	0.295421	0.166	0.162	1
CRLF3	0.529713	0.146687	0.347	0.344	1
CFDP1	0.529717	-0.0788464	0.274	0.29	1
CCDC14	0.529829	0.114451	0.168	0.161	1
CRADD	0.529884	-0.0238112	0.248	0.262	1
H2AFV	0.530518	0.140748	0.525	0.533	1
ODC1	0.530518	-0.107537	0.234	0.245	1
ZMAT5	0.530797	0.205667	0.12	0.113	1
SNTB2	0.531215	0.125129	0.271	0.268	1
CMAS	0.531264	0.147198	0.103	0.096	1
WBP4	0.531683	0.124724	0.127	0.118	1
RPS6KC1	0.531767	-0.0181505	0.269	0.285	1
SPATA5	0.532108	-0.0952149	0.207	0.218	1
MOB1B	0.532113	0.0130665	0.105	0.115	1
UBE2H	0.532154	0.0940096	0.426	0.43	1
PDXK	0.532296	0.134773	0.141	0.133	1
ZSWIM7	0.532446	-0.0165222	0.174	0.186	1
HADHA	0.532478	0.110611	0.331	0.322	1
CAND1	0.532569	0.0219715	0.281	0.3	1
AKAP9	0.533052	-0.00585272	0.485	0.496	1
CMTM6	0.533343	0.0561311	0.338	0.33	1
EIF1	0.533797	0.0117525	0.989	0.997	1
SNX5	0.53412	0.0967252	0.219	0.211	1
GSPT1	0.534755	0.197308	0.265	0.264	1
DDX6	0.534777	-0.0310616	0.595	0.612	1
USPL1	0.534785	-0.0281498	0.195	0.208	1
DENND6A-AS1	0.535118	0.184733	0.147	0.14	1
CAT	0.535219	0.0938414	0.171	0.162	1
DDRGK1	0.535578	-0.00902165	0.228	0.243	1
ZNF346	0.535713	-0.0957927	0.092	0.1	1
POLM	0.535781	-0.0504957	0.12	0.13	1
CIAO2B	0.535864	-0.0375432	0.481	0.504	1
CCNJL	0.536385	-0.0476939	0.106	0.117	1
SBF2	0.53641	-0.0490508	0.302	0.313	1
C21orf91	0.53642	-0.0272903	0.141	0.151	1
ASCC2	0.5366	0.197482	0.218	0.214	1
AP2B1	0.536769	0.0166452	0.373	0.398	1
NCBP2	0.5369	-0.0554254	0.177	0.19	1
ARHGAP45	0.536914	-0.0542704	0.376	0.392	1
KANSL2	0.537045	-0.00918625	0.167	0.155	1
AC093323.1	0.537068	0.135721	0.109	0.102	1
TMEM243	0.537171	0.120133	0.267	0.259	1
VAPB	0.537222	-0.10463	0.137	0.146	1
MEI1	0.537625	-0.0593108	0.156	0.167	1
RNGTT	0.537655	-0.0350794	0.326	0.34	1
TOR1AIP1	0.537717	0.0783495	0.247	0.238	1
STK24	0.538451	0.0333606	0.257	0.272	1
PDCD4	0.538462	-0.0522318	0.529	0.547	1
PRDX4	0.538714	-0.11502	0.12	0.128	1
ATP6AP2	0.538744	0.126589	0.405	0.412	1
RNF5	0.538868	-0.0522462	0.178	0.189	1
TMEM134	0.53926	-0.0881897	0.191	0.202	1
BCKDHA	0.53938	0.143222	0.143	0.135	1
RPL39	0.539454	-0.0208974	0.985	0.996	1
STIM2	0.539532	-0.0491634	0.524	0.532	1
NFKBIA	0.540051	0.31929	0.565	0.563	1
ESRRA	0.540058	-0.0200317	0.1	0.109	1
HIPK3	0.540617	-0.0519683	0.254	0.267	1
C17orf49	0.540852	0.00446954	0.388	0.412	1
MRPL21	0.540939	0.117743	0.211	0.2	1
EIF4H	0.541878	-0.0570521	0.352	0.371	1
AGO4	0.542206	-0.0338689	0.212	0.228	1
TWF1	0.542301	0.0871186	0.115	0.127	1
TMEM43	0.543474	-0.0300323	0.159	0.17	1
SETDB1	0.54423	0.244937	0.146	0.141	1
BTBD6	0.544243	-0.144217	0.12	0.128	1
GPCPD1	0.544679	0.0309327	0.508	0.522	1
MTMR6	0.544709	0.215383	0.172	0.163	1
BST2	0.544742	-0.0717219	0.62	0.617	1
TANC2	0.544744	0.117141	0.244	0.237	1
NIP7	0.544811	-0.0228467	0.119	0.128	1
ACACA	0.544945	0.0371281	0.128	0.138	1
TMIGD2	0.545038	0.0805505	0.323	0.352	1
SLC39A10	0.545042	0.0797289	0.341	0.332	1
DNAJC21	0.545271	-0.00535013	0.273	0.29	1
RPA3	0.545544	-0.105156	0.248	0.262	1
FUNDC2	0.545669	-0.087608	0.246	0.258	1
LMF2	0.545854	0.0196928	0.141	0.153	1
ASPH	0.545894	0.00858637	0.102	0.112	1
USP42	0.546423	0.0861386	0.208	0.201	1
HEATR1	0.546521	0.0753508	0.124	0.117	1
CCT4	0.546964	0.0851694	0.359	0.362	1
UGP2	0.546997	0.0865384	0.321	0.314	1
NAA20	0.547008	0.00532373	0.223	0.239	1
BRK1	0.547152	-0.0244647	0.553	0.579	1
POLR2C	0.547164	-0.0725985	0.199	0.211	1
SRP19	0.547297	-0.0613409	0.444	0.462	1
AGPS	0.547397	-0.0809824	0.221	0.232	1
GCC2	0.547419	0.107187	0.437	0.427	1
CHD4	0.547539	0.103241	0.318	0.311	1
TOPBP1	0.547989	0.275669	0.191	0.188	1
WASHC2C	0.548046	-0.0134399	0.153	0.165	1
KMT5B	0.548134	0.0186328	0.257	0.249	1
PARP15	0.548261	0.0901714	0.439	0.438	1
SETD5	0.54844	0.134171	0.375	0.371	1
UBE2S	0.548712	-0.0976228	0.338	0.346	1
KLHL22	0.548736	0.266726	0.145	0.14	1
UIMC1	0.548743	0.0888124	0.298	0.293	1
TMUB2	0.549541	-0.0470226	0.109	0.117	1
TDG	0.549615	-0.11356	0.273	0.285	1
SMARCB1	0.549675	0.189948	0.207	0.202	1
SPTLC1	0.550183	0.0935182	0.25	0.242	1
JAK2	0.55047	0.0682636	0.259	0.248	1
MRPL57	0.550538	-0.0450064	0.332	0.343	1
BUD31	0.550851	0.0608708	0.447	0.439	1
EYA3	0.551222	0.0884127	0.226	0.242	1
TM9SF2	0.55195	0.0808278	0.294	0.285	1
SF3B6	0.551988	0.0589548	0.505	0.502	1
AL590068.4	0.552486	0.173757	0.105	0.098	1
CCNK	0.55268	0.054378	0.307	0.299	1
CNST	0.552799	0.0847048	0.257	0.249	1
ARL2BP	0.553026	-0.0310984	0.166	0.178	1
RTCB	0.553185	0.150709	0.232	0.227	1
RPGR	0.553593	0.249089	0.106	0.1	1
TAB2	0.554866	0.165637	0.257	0.254	1
EID1	0.555256	0.0268532	0.566	0.576	1
BRWD1	0.555654	0.0679085	0.435	0.433	1
CLIP1	0.555969	0.0848946	0.258	0.251	1
HOTAIRM1	0.556047	0.227335	0.141	0.138	1
MIF4GD	0.556217	0.0148443	0.219	0.231	1
PRPF4	0.55622	-0.243134	0.096	0.102	1
CCDC88C	0.556773	0.0162178	0.679	0.687	1
CARD8	0.557364	-0.034244	0.352	0.368	1
AIMP1	0.55737	-0.0703034	0.33	0.34	1
SLC35C2	0.557424	-0.0219809	0.216	0.228	1
SFT2D2	0.557477	-0.0241005	0.239	0.255	1
EIF3L	0.557726	0.0218851	0.368	0.357	1
MR1	0.557953	-0.0834251	0.165	0.175	1
FBXO42	0.558801	0.118317	0.232	0.226	1
MPHOSPH6	0.558935	0.201607	0.13	0.124	1
RMND1	0.559022	-0.0699279	0.112	0.12	1
ANKRA2	0.559082	-0.0871514	0.141	0.151	1
RASA3	0.559096	0.0210905	0.679	0.69	1
TIMM44	0.559336	0.117048	0.106	0.099	1
PRKAR2A	0.559599	0.167264	0.292	0.288	1
TCEAL8	0.559681	0.090083	0.235	0.23	1
ST13	0.559814	-0.0519581	0.33	0.346	1
CRELD2	0.561315	0.0989413	0.199	0.189	1
RDH11	0.56153	0.177911	0.163	0.156	1
TTBK2	0.561785	-0.0458449	0.151	0.161	1
ADAM8	0.562032	0.0366781	0.298	0.319	1
EED	0.562122	-0.246074	0.118	0.124	1
ELP3	0.562145	-0.0322893	0.214	0.227	1
ZNF37A	0.562181	-0.0378524	0.144	0.153	1
THOC5	0.562593	0.197194	0.102	0.096	1
HDAC3	0.562673	0.161679	0.182	0.176	1
KATNA1	0.562697	-0.000510853	0.149	0.16	1
MFSD14C	0.563701	0.106533	0.263	0.258	1
ATF6B	0.563844	0.152518	0.206	0.199	1
TAF3	0.563915	0.120328	0.318	0.318	1
API5	0.563946	-0.0532375	0.214	0.227	1
TEN1	0.564056	-0.106914	0.126	0.134	1
RPL26	0.564094	-0.00326432	0.988	0.996	1
MAP3K11	0.564192	-0.0974673	0.095	0.102	1
JARID2	0.564352	0.0196825	0.54	0.561	1
AARSD1	0.564493	0.144373	0.105	0.098	1
USP32	0.564689	0.0907618	0.229	0.22	1
FYCO1	0.564693	-0.0638497	0.104	0.112	1
TNFRSF18	0.564807	0.128425	0.192	0.182	1
G2E3	0.564947	0.12188	0.185	0.176	1
SRSF11	0.565006	0.0520297	0.658	0.645	1
AQR	0.565224	0.122417	0.25	0.247	1
CYTH2	0.5653	0.00882871	0.104	0.112	1
FDPS	0.565387	-0.0899818	0.368	0.379	1
KIAA0586	0.565463	0.0604472	0.203	0.193	1
MPHOSPH9	0.565491	-0.000869246	0.274	0.29	1
RAB14	0.565672	-0.0444405	0.33	0.346	1
NLRC3	0.565984	-0.00599212	0.424	0.446	1
MFSD6	0.566238	-0.16262	0.235	0.242	1
STRN3	0.566343	-0.0836023	0.254	0.263	1
AC245407.2	0.566734	-0.0492048	0.191	0.202	1
LAMTOR4	0.56698	-0.0309227	0.626	0.638	1
DDHD2	0.567129	-0.0679226	0.107	0.115	1
LRCH3	0.567385	-0.0106897	0.337	0.358	1
SUB1	0.567803	0.00254968	0.87	0.863	1
ST8SIA6	0.567878	-0.0614982	0.254	0.268	1
CCPG1	0.567989	0.0494736	0.288	0.312	1
DNAJC2	0.568019	0.0967614	0.199	0.19	1
GK5	0.568094	-0.0657446	0.338	0.355	1
BRCC3	0.568169	0.0433331	0.139	0.13	1
ANXA1	0.568744	-0.0457796	0.815	0.791	1
AP3B1	0.568956	0.0470578	0.51	0.494	1
USP24	0.569164	-0.127687	0.391	0.392	1
MARCH9	0.569222	-0.0137188	0.106	0.116	1
CD2AP	0.569718	0.188743	0.185	0.176	1
EVI2A	0.569729	-0.0027827	0.257	0.272	1
RANBP9	0.570794	-0.0213836	0.313	0.33	1
IRF9	0.57111	0.136254	0.261	0.254	1
UBR3	0.571131	0.120822	0.321	0.322	1
MOSMO	0.571665	0.247163	0.185	0.181	1
BOD1L1	0.571733	-0.0366651	0.378	0.394	1
AHCYL2	0.571864	-0.00740689	0.18	0.192	1
PPP1R13B	0.571869	0.219087	0.13	0.124	1
MRPS6	0.571923	-0.0104428	0.367	0.386	1
APOLD1	0.572464	0.160451	0.122	0.114	1
TMF1	0.572494	0.0790826	0.354	0.344	1
LIME1	0.572504	0.19673	0.496	0.523	1
AL365295.1	0.573089	0.207047	0.129	0.123	1
WASL	0.573533	0.138862	0.144	0.138	1
NUDCD3	0.573539	0.159919	0.208	0.202	1
PRIMPOL	0.573704	-0.0379215	0.114	0.122	1
ABCB1	0.573727	0.0599011	0.296	0.288	1
NELFE	0.5739	-0.0753107	0.179	0.188	1
ZNF487	0.573977	-0.0341288	0.122	0.131	1
PTAR1	0.574099	0.00154409	0.205	0.219	1
FUBP1	0.574431	-0.0525912	0.388	0.401	1
MACO1	0.574636	0.223223	0.194	0.189	1
JKAMP	0.574775	0.0912851	0.133	0.125	1
UBR2	0.574927	0.0913642	0.448	0.445	1
PRKACB	0.575037	0.145131	0.537	0.537	1
CEP83	0.57559	-0.0940107	0.109	0.116	1
POLR1C	0.575612	0.142432	0.117	0.11	1
BNIP2	0.575715	0.0775525	0.308	0.306	1
PGRMC2	0.575835	0.0154873	0.161	0.173	1
CLINT1	0.576374	0.0316732	0.381	0.371	1
ELP6	0.576443	0.186472	0.164	0.158	1
KMT2C	0.576522	0.0318336	0.586	0.603	1
LSM1	0.576581	0.00717519	0.235	0.248	1
CBR1	0.576856	0.0640116	0.121	0.131	1
SPTLC2	0.577067	0.111219	0.289	0.282	1
PGM1	0.577169	0.118448	0.171	0.164	1
PPP4R1	0.577548	-0.0433833	0.15	0.16	1
KCMF1	0.578607	0.182548	0.315	0.317	1
SCOC	0.579137	0.0653126	0.127	0.119	1
MTRES1	0.579501	0.117028	0.1	0.093	1
NDUFV1	0.579717	0.063811	0.425	0.426	1
KCTD7	0.58046	0.338461	0.143	0.139	1
FAM126B	0.580712	0.0684966	0.268	0.261	1
LETMD1	0.580806	-0.0856898	0.149	0.157	1
MRPS10	0.581353	0.0184396	0.17	0.182	1
BAD	0.581543	-0.0553356	0.126	0.134	1
ETFA	0.581621	0.0188521	0.35	0.367	1
UBE2V2	0.582156	-0.0472129	0.288	0.304	1
CASP4	0.582172	0.0250542	0.454	0.473	1
SCNM1	0.582472	0.160098	0.188	0.184	1
SH3BP5	0.5827	-0.0370388	0.458	0.479	1
PPP2R5E	0.582773	0.00974943	0.419	0.436	1
AC025164.1	0.583049	-0.109812	0.149	0.156	1
SLC25A13	0.583091	0.0754867	0.155	0.148	1
ANKRD26	0.583137	0.0516042	0.108	0.101	1
CFAP298	0.583401	0.106748	0.199	0.19	1
RBMX	0.583416	0.089196	0.494	0.5	1
CELF2	0.583568	0.0121708	0.882	0.87	1
RHOT2	0.583708	0.196486	0.141	0.136	1
RAB2A	0.584003	-0.0034869	0.659	0.652	1
GPR108	0.584026	-0.0308972	0.173	0.185	1
MLLT10	0.584274	0.198935	0.293	0.288	1
IDH3G	0.584326	0.127691	0.281	0.279	1
MTMR10	0.584442	0.222239	0.153	0.149	1
PIGN	0.584907	-0.151972	0.123	0.131	1
NRBF2	0.585009	-0.015649	0.192	0.202	1
AL360091.3	0.585107	0.132522	0.189	0.183	1
RALA	0.585365	0.110141	0.203	0.196	1
INSYN2B	0.585766	-0.132937	0.121	0.129	1
SMARCAL1	0.586135	0.012292	0.112	0.121	1
SUPT6H	0.586463	0.0961864	0.266	0.262	1
SPIDR	0.586489	0.0440893	0.533	0.515	1
RNF10	0.586557	0.0858345	0.275	0.293	1
HINT2	0.586676	-0.0310164	0.208	0.219	1
UBE2N	0.586957	-0.0135627	0.352	0.378	1
TNIP1	0.587069	-0.031494	0.243	0.258	1
TMEM41B	0.587077	0.00857525	0.195	0.207	1
FBH1	0.587619	-0.0414535	0.13	0.139	1
NF1	0.588315	-0.114184	0.282	0.291	1
FBXW5	0.588345	0.0994114	0.351	0.352	1
ERMP1	0.588386	0.0708294	0.136	0.13	1
LTO1	0.588578	-0.0652334	0.097	0.104	1
PPP3CC	0.588923	0.0629049	0.707	0.705	1
BTF3L4	0.588953	0.182081	0.179	0.174	1
SYNE1	0.58924	0.00456935	0.829	0.806	1
ORMDL1	0.589261	-0.00201265	0.471	0.483	1
NDUFA12	0.589403	-0.001824	0.569	0.603	1
SNX27	0.589728	0.00173643	0.124	0.133	1
USP39	0.589756	0.19907	0.146	0.139	1
CEP78	0.589911	0.00253912	0.467	0.451	1
LINC00894	0.590298	0.00596763	0.125	0.133	1
TSC22D2	0.590306	-0.0609109	0.176	0.182	1
AGPAT3	0.590362	0.234459	0.143	0.138	1
TMUB1	0.590677	-0.0851798	0.158	0.168	1
KRI1	0.590782	0.0971965	0.112	0.105	1
MDH1	0.590938	-0.0329925	0.318	0.332	1
AVL9	0.590976	-0.047983	0.252	0.264	1
NHLRC2	0.591661	-0.257891	0.104	0.109	1
RUVBL1	0.591918	0.0564684	0.229	0.218	1
EPC1	0.592332	0.0782769	0.646	0.647	1
RIPK1	0.592349	0.054943	0.383	0.382	1
PAFAH2	0.592718	0.260038	0.153	0.148	1
LYPLA1	0.592778	0.184515	0.283	0.287	1
PSMB1	0.592954	-0.00200655	0.641	0.677	1
HAUS6	0.593321	0.152103	0.118	0.11	1
POMP	0.594544	-0.0607184	0.563	0.578	1
C2orf74	0.595283	0.0773967	0.146	0.138	1
CHST2	0.595295	0.0783283	0.314	0.338	1
PCGF5	0.595296	0.0975585	0.347	0.345	1
KBTBD2	0.595715	-0.0263288	0.248	0.261	1
LARP7	0.595807	0.00773821	0.282	0.298	1
ANKRD27	0.596376	0.110285	0.163	0.157	1
ATP1B3	0.596556	-0.0593597	0.407	0.425	1
ETHE1	0.596619	0.0550806	0.185	0.198	1
C1orf131	0.596646	0.0615864	0.163	0.155	1
JMJD6	0.596916	-0.0375759	0.163	0.172	1
DENND1B	0.596989	0.0675731	0.351	0.338	1
TMEM192	0.597022	0.0467288	0.132	0.142	1
SNHG25	0.597059	-0.227562	0.218	0.221	1
SNAPIN	0.597438	0.100111	0.153	0.147	1
EID2	0.597545	-0.0244706	0.111	0.103	1
ICAM2	0.597747	0.0269234	0.388	0.415	1
SNRPD1	0.597991	-0.0185625	0.389	0.409	1
CDK11B	0.598069	0.126528	0.228	0.223	1
ASL	0.598256	0.151294	0.189	0.185	1
SRSF5	0.598412	0.0749309	0.839	0.831	1
R3HDM1	0.598751	0.118122	0.293	0.288	1
EHD4	0.598947	0.00871689	0.145	0.154	1
FAM172A	0.599105	-0.0187882	0.608	0.618	1
TACC1	0.599242	0.112704	0.342	0.338	1
UBA6	0.599309	-0.00723852	0.284	0.297	1
SLC25A39	0.599405	-0.00176121	0.138	0.148	1
RSPRY1	0.599415	-0.00641166	0.115	0.122	1
C11orf49	0.599461	0.168305	0.173	0.168	1
GZMH	0.599704	-0.0125784	0.8	0.803	1
PIGF	0.600156	-0.0959592	0.151	0.16	1
TRIM66	0.600197	0.0395725	0.101	0.094	1
ADRM1	0.600738	0.0448778	0.294	0.288	1
OSBPL11	0.602333	0.197856	0.119	0.114	1
SEC22C	0.602362	0.0264077	0.131	0.141	1
XRN1	0.602776	-0.00561314	0.487	0.499	1
AIP	0.603227	-0.067598	0.352	0.368	1
CUL2	0.603522	0.0339853	0.205	0.218	1
FBXL4	0.603617	-0.0123642	0.14	0.132	1
RAB28	0.603629	-0.101232	0.201	0.211	1
EGLN1	0.603657	-0.0903766	0.152	0.161	1
CHD6	0.603905	0.101972	0.337	0.335	1
SEC24D	0.604292	0.108354	0.16	0.152	1
SLC25A46	0.604539	-0.0734719	0.161	0.168	1
PATL1	0.604682	0.119291	0.129	0.122	1
FAM136A	0.605635	0.0897358	0.163	0.155	1
COX4I1	0.606361	-0.0127352	0.89	0.917	1
NOD1	0.606527	0.149594	0.137	0.131	1
EIF3G	0.607095	-0.0188174	0.803	0.824	1
TM7SF3	0.607154	-0.0591572	0.207	0.215	1
ASB3	0.607203	0.215912	0.301	0.304	1
CNNM2	0.608468	-0.0894726	0.1	0.108	1
CLK4	0.608939	0.0293409	0.214	0.229	1
ANKRD36B	0.608998	0.103877	0.144	0.138	1
RPL9	0.609048	-0.0178726	0.981	0.994	1
GTF2H1	0.609202	0.0029236	0.151	0.159	1
PKM	0.609229	0.0228519	0.286	0.307	1
MTMR3	0.60991	0.114857	0.243	0.236	1
LINC00662	0.610356	0.0590037	0.095	0.102	1
ZFAND2B	0.610403	0.0242914	0.187	0.201	1
STK40	0.610446	-0.0652787	0.175	0.184	1
SMARCD2	0.610693	0.221861	0.113	0.108	1
SMG7	0.612021	-0.104878	0.244	0.251	1
ELMO2	0.612082	0.143046	0.152	0.148	1
HDAC10	0.61221	-0.0424302	0.104	0.111	1
OGA	0.612226	0.061012	0.486	0.48	1
PRPF31	0.612259	0.0496988	0.238	0.231	1
PRPSAP2	0.612496	-0.0822203	0.162	0.171	1
LINC00623	0.612535	-0.0115994	0.467	0.468	1
CNPY2	0.612685	-0.00533435	0.4	0.416	1
TCP11L1	0.613138	0.0611244	0.095	0.102	1
MTERF1	0.613159	0.182931	0.162	0.156	1
ZNF426	0.61323	-0.164346	0.115	0.121	1
ARHGAP5	0.613314	-0.0405087	0.128	0.136	1
WIPF1	0.613331	0.00131435	0.699	0.724	1
UBB	0.613688	-0.0279556	0.945	0.953	1
CDC37L1	0.61398	0.23714	0.117	0.112	1
GLUL	0.613993	0.122038	0.182	0.177	1
PBRM1	0.614797	-0.0214694	0.362	0.382	1
RTN4	0.614857	-0.0348147	0.523	0.533	1
CD53	0.615131	0.0429658	0.872	0.863	1
ATL2	0.615166	0.136112	0.188	0.182	1
CFLAR	0.615198	-0.00945221	0.77	0.773	1
CNDP2	0.615406	-0.0158047	0.203	0.214	1
ZNF76	0.615616	0.095895	0.123	0.117	1
OTUD5	0.615757	0.118961	0.205	0.199	1
LYN	0.615965	0.0854447	0.607	0.606	1
U2SURP	0.616573	-0.0427666	0.44	0.445	1
DMTF1	0.616637	-0.0293423	0.3	0.312	1
CEP120	0.616821	-0.139627	0.145	0.152	1
HPS1	0.617512	-0.0756776	0.209	0.219	1
DERL1	0.617536	0.138008	0.317	0.316	1
BATF	0.617579	-0.00701994	0.281	0.299	1
DENND6A	0.618003	0.0719171	0.361	0.354	1
CCNB1IP1	0.618367	0.0829082	0.112	0.106	1
ATP6AP1	0.618379	0.165836	0.181	0.178	1
THADA	0.618577	0.146761	0.292	0.291	1
EXOC5	0.618625	-0.0187772	0.166	0.176	1
ADSL	0.618824	-0.0685659	0.137	0.144	1
BIN3	0.618872	0.0221742	0.162	0.17	1
CRTC1	0.618975	0.0416045	0.131	0.139	1
PSMD6	0.619097	0.0201673	0.221	0.236	1
WWOX	0.619143	0.074571	0.43	0.419	1
MANBA	0.61917	0.0547016	0.207	0.218	1
CCNT1	0.619273	-0.0102008	0.292	0.31	1
NAA60	0.619481	-0.00420782	0.12	0.128	1
REPIN1	0.619575	0.278437	0.105	0.102	1
KIF20B	0.619575	0.180373	0.106	0.101	1
BTBD1	0.619602	0.0972147	0.221	0.238	1
TMEM203	0.619802	0.0971808	0.201	0.195	1
RIOK1	0.620517	0.137396	0.158	0.152	1
UFD1	0.620627	0.00755477	0.315	0.332	1
TMEM62	0.620849	0.0239202	0.137	0.145	1
VPS26C	0.620945	-0.00118765	0.248	0.26	1
UQCC1	0.620958	-0.0104236	0.11	0.117	1
ZADH2	0.621014	-0.0425617	0.112	0.119	1
CBL	0.622847	0.140961	0.202	0.198	1
ACTR10	0.623519	0.0885258	0.301	0.298	1
TBK1	0.624029	0.038361	0.302	0.319	1
PLEKHJ1	0.62407	0.0652513	0.286	0.277	1
TFCP2	0.624211	-0.0374034	0.272	0.283	1
TPI1	0.62429	0.0285285	0.614	0.646	1
TRIAP1	0.624568	0.0717784	0.15	0.143	1
ECI2	0.625264	0.0932542	0.185	0.179	1
FGD3	0.625445	0.0135137	0.459	0.473	1
C8orf33	0.625681	-0.10095	0.107	0.113	1
SBNO2	0.625776	0.226901	0.154	0.149	1
CAMLG	0.625865	0.0221579	0.309	0.302	1
MYCBP2	0.626254	0.0117992	0.554	0.542	1
ZNF106	0.627012	0.161548	0.239	0.238	1
SRSF1	0.627298	-0.0369219	0.264	0.274	1
ZNF862	0.62737	0.106628	0.145	0.14	1
AIFM1	0.627401	-0.0613726	0.098	0.105	1
DNAJC9	0.628096	-0.0254489	0.136	0.144	1
DDA1	0.628151	0.145293	0.17	0.166	1
MIB2	0.629228	-0.0360081	0.318	0.332	1
NDUFA5	0.629514	0.0805806	0.341	0.334	1
CAPN10	0.629829	0.11011	0.105	0.113	1
CIAO2A	0.630927	0.151137	0.121	0.116	1
E4F1	0.631089	-0.0787238	0.095	0.102	1
EP400	0.631521	0.111157	0.193	0.188	1
LMBRD1	0.631921	0.111358	0.362	0.362	1
MAP4	0.631971	0.0313851	0.327	0.348	1
UBAP1	0.632122	-0.0165197	0.311	0.329	1
EHD1	0.632546	-0.0707945	0.304	0.317	1
OS9	0.632759	0.121924	0.281	0.276	1
GMDS	0.632782	0.08353	0.368	0.362	1
MAFF	0.633048	0.155901	0.183	0.194	1
SNRK	0.633241	-0.0457831	0.457	0.462	1
COG2	0.633324	0.311123	0.122	0.119	1
MRPS31	0.633524	-0.0659428	0.258	0.269	1
NKAP	0.633583	0.0934738	0.206	0.202	1
R3HDM4	0.633625	0.112767	0.118	0.128	1
EXOC6	0.63377	-0.0145852	0.22	0.229	1
NUP160	0.633789	0.12572	0.2	0.196	1
SNHG8	0.633968	-0.0307811	0.354	0.336	1
APOBEC3G	0.634172	0.0552266	0.707	0.699	1
LDLRAD4	0.635026	0.198482	0.272	0.27	1
UGGT1	0.635824	0.0412417	0.207	0.219	1
DAP	0.635924	0.102696	0.168	0.163	1
BICDL1	0.635933	0.0192688	0.105	0.1	1
MYO9B	0.636123	0.089746	0.424	0.42	1
SRSF2	0.636217	-0.0225099	0.478	0.501	1
COQ5	0.636444	0.00867965	0.094	0.101	1
PHF10	0.636544	-0.0251917	0.12	0.128	1
IREB2	0.636699	-0.0431736	0.231	0.242	1
ZXDC	0.636716	0.0922361	0.233	0.228	1
KPNA1	0.638063	0.0218661	0.256	0.272	1
STAMBPL1	0.638123	0.22396	0.129	0.125	1
ASPSCR1	0.638271	0.179289	0.137	0.132	1
MAPKAPK2	0.638284	-0.00057174	0.24	0.251	1
ZFYVE16	0.638808	-0.0887049	0.167	0.174	1
PPP3CA	0.639146	0.0219396	0.634	0.63	1
HELZ	0.639577	0.0590483	0.582	0.565	1
AAGAB	0.639585	0.132642	0.189	0.185	1
NDRG3	0.639616	0.216254	0.124	0.119	1
ZDHHC24	0.640254	0.0798338	0.227	0.244	1
USP16	0.640423	0.0541304	0.301	0.319	1
TSR2	0.640568	0.152044	0.222	0.219	1
VPS45	0.640935	0.123428	0.146	0.141	1
BRD4	0.641131	0.0547308	0.344	0.364	1
TBC1D14	0.64129	0.159621	0.226	0.225	1
MARK3	0.641321	0.0955052	0.43	0.433	1
RBL1	0.641455	0.119991	0.162	0.155	1
GTF3C6	0.641617	0.0456961	0.329	0.322	1
AC017104.1	0.641719	-0.106117	0.141	0.132	1
EHMT2	0.641746	-0.0291417	0.094	0.1	1
RUVBL2	0.642232	0.0963793	0.108	0.102	1
RABEP2	0.642257	0.177395	0.146	0.142	1
NOL12	0.642339	-0.0190503	0.16	0.168	1
MAPKAPK5	0.642421	-0.073725	0.128	0.136	1
NOL11	0.642426	0.10058	0.143	0.155	1
TPK1	0.642752	-0.0854322	0.226	0.234	1
MRPS22	0.643266	0.124829	0.134	0.128	1
SF3A1	0.643382	0.0107393	0.156	0.164	1
PCM1	0.643476	-0.0138375	0.479	0.502	1
DEF6	0.643517	0.0553668	0.351	0.37	1
TRGC1	0.643665	0.0433623	0.351	0.369	1
UBE2L6	0.643804	0.0321835	0.356	0.35	1
DNAJC4	0.643925	-0.0520976	0.142	0.15	1
SRCAP	0.644112	-0.0759462	0.114	0.121	1
ZMYND8	0.644132	0.062885	0.361	0.388	1
PIEZO1	0.644146	-0.00068179	0.134	0.126	1
CALCOCO1	0.644311	0.0711316	0.166	0.178	1
CTNNB1	0.644338	0.0649322	0.392	0.392	1
RAP2C	0.64481	-0.0610805	0.135	0.142	1
HLCS	0.644846	-0.138444	0.192	0.2	1
RARS	0.644988	0.0802905	0.162	0.158	1
ATP6V1F	0.645309	0.0396391	0.454	0.474	1
CERS4	0.645481	-0.0120526	0.19	0.2	1
CSNK1G3	0.64609	0.12216	0.288	0.288	1
CERS5	0.646435	-0.0767723	0.206	0.215	1
MED4	0.646536	0.0553512	0.345	0.344	1
SKAP1	0.646776	-0.0474994	0.935	0.897	1
COX19	0.646975	0.0194567	0.228	0.221	1
SCO2	0.647188	0.0368749	0.094	0.101	1
CYTIP	0.647655	0.0481527	0.728	0.715	1
C6orf226	0.647772	-0.173234	0.161	0.164	1
NUP43	0.647835	-0.102361	0.105	0.111	1
CXorf38	0.648306	0.122703	0.245	0.244	1
EIF4ENIF1	0.648519	-0.0422776	0.102	0.096	1
ZRANB1	0.64852	0.135747	0.11	0.105	1
UBL4A	0.648631	0.0250943	0.109	0.117	1
SEPHS1	0.648804	0.210784	0.12	0.116	1
GOLGA1	0.648813	0.0324228	0.151	0.161	1
GIHCG	0.649545	-0.125809	0.103	0.108	1
EFR3A	0.649563	0.030605	0.297	0.313	1
CNOT6	0.649942	-0.0805957	0.133	0.14	1
ACBD6	0.650727	0.0286751	0.322	0.312	1
CDK19	0.650922	0.124103	0.271	0.269	1
TOR1AIP2	0.651027	0.0164813	0.198	0.211	1
VPS36	0.651101	-0.0466436	0.351	0.361	1
TSSC4	0.651211	0.0402743	0.203	0.216	1
ZFAND2A	0.651285	0.171799	0.138	0.133	1
ROCK1	0.651842	0.0410181	0.573	0.562	1
SPTY2D1	0.651937	0.031203	0.241	0.231	1
PANK3	0.652196	-0.0662563	0.116	0.122	1
POLR2J3	0.652563	0.14392	0.308	0.311	1
SNRNP200	0.653288	0.0406353	0.258	0.251	1
CCDC124	0.653836	-0.117892	0.199	0.204	1
RNF4	0.654024	-0.0095365	0.286	0.295	1
R3HCC1	0.654141	-0.0492694	0.14	0.148	1
TMEM161B	0.654721	0.0230105	0.18	0.19	1
ANKRD13A	0.654809	-0.0227501	0.167	0.177	1
TTC27	0.655783	0.120603	0.12	0.115	1
ACSS1	0.656165	0.158518	0.173	0.17	1
DCTPP1	0.656287	-0.154208	0.128	0.132	1
IMP3	0.656987	0.0411099	0.322	0.34	1
TRMT61B	0.657005	0.0315695	0.126	0.134	1
PLAAT4	0.657216	0.0299638	0.81	0.845	1
CD44	0.657743	0.192412	0.538	0.554	1
ANKRD17	0.657837	0.0840971	0.458	0.46	1
GSDMD	0.657841	0.168985	0.286	0.288	1
SF3B2	0.658001	-0.0100252	0.39	0.405	1
GLOD4	0.658394	0.146615	0.207	0.204	1
ELK3	0.658862	0.00348892	0.138	0.132	1
DDX19A	0.658886	-0.0299929	0.132	0.138	1
UFSP2	0.65916	-0.0733187	0.112	0.117	1
RO60	0.659342	-0.0294336	0.294	0.302	1
LPIN1	0.660764	0.00679701	0.198	0.208	1
FLOT2	0.660805	0.165694	0.192	0.188	1
ATP5MC2	0.660909	-0.0148491	0.778	0.823	1
GTF3C5	0.660911	0.241663	0.101	0.097	1
STK11	0.662255	0.0693537	0.11	0.104	1
HACL1	0.662264	0.0986604	0.153	0.162	1
SDF2	0.662367	-0.0289947	0.287	0.302	1
RBMX2	0.66298	0.0532537	0.134	0.128	1
SUCLA2	0.663415	0.108936	0.221	0.218	1
WDR18	0.663933	0.226663	0.112	0.108	1
ZMYM2	0.664068	0.0857347	0.38	0.378	1
TRAPPC6A	0.66409	0.0155392	0.261	0.276	1
MED10	0.664403	0.0947038	0.404	0.405	1
TTC5	0.664475	-0.00492597	0.096	0.102	1
CFAP20	0.664521	0.0355293	0.145	0.154	1
MRPS25	0.664566	0.0576233	0.163	0.158	1
RGL4	0.6651	0.0691377	0.112	0.106	1
TMED9	0.665701	0.0984955	0.424	0.43	1
JMJD1C	0.665871	-0.0310217	0.576	0.592	1
PCMT1	0.666019	0.034331	0.373	0.372	1
UBE4A	0.666137	-0.0405972	0.236	0.246	1
TMEM223	0.666172	-0.00786609	0.172	0.181	1
VPS53	0.666208	0.153565	0.27	0.268	1
C22orf39	0.666247	-0.00047217	0.142	0.15	1
ABCE1	0.666659	-0.0890142	0.128	0.134	1
ATG4B	0.666689	0.18689	0.224	0.223	1
TMEM179B	0.666741	0.0212037	0.34	0.358	1
DNHD1	0.667336	-0.0981712	0.101	0.107	1
GRIPAP1	0.667341	-0.00286688	0.137	0.146	1
MRPS15	0.668155	0.126561	0.242	0.241	1
AKAP10	0.668287	0.0764209	0.24	0.253	1
MRPL12	0.668313	0.123268	0.125	0.12	1
TENT5A	0.668464	-0.00382857	0.178	0.187	1
RBM33	0.6688	0.0213635	0.396	0.416	1
RASA1	0.668875	0.126218	0.378	0.372	1
ZDHHC6	0.668939	-0.066633	0.128	0.134	1
C1orf122	0.669041	0.0636348	0.196	0.189	1
TALDO1	0.669088	0.0264714	0.336	0.352	1
SEC63	0.669404	0.0785121	0.27	0.268	1
MTHFD2	0.669564	-0.0337679	0.181	0.173	1
ANKUB1	0.669722	0.0299329	0.228	0.239	1
LCORL	0.669869	0.0927168	0.314	0.309	1
COX6A1	0.669959	-0.0183904	0.638	0.67	1
IFT20	0.670037	-0.119263	0.198	0.203	1
AFF1	0.671122	0.107864	0.371	0.396	1
NEK9	0.671226	0.216711	0.156	0.154	1
RAB11A	0.671763	0.0568559	0.608	0.598	1
DDX1	0.67255	0.185283	0.195	0.192	1
GAPVD1	0.672554	0.0496299	0.228	0.241	1
C12orf10	0.672635	-0.153946	0.158	0.162	1
TTC39B	0.673492	0.0743906	0.291	0.289	1
AC006059.1	0.673664	0.0909148	0.127	0.122	1
SP110	0.673844	0.00149893	0.412	0.42	1
ATG3	0.673963	0.0907165	0.214	0.21	1
CCDC84	0.674017	-0.118224	0.155	0.16	1
SFSWAP	0.67406	0.00809649	0.28	0.297	1
GABARAPL2	0.674232	0.11537	0.424	0.442	1
PPM1A	0.674348	-0.0174031	0.273	0.285	1
HCG17	0.674467	0.12113	0.123	0.132	1
MIEN1	0.674794	-0.0798632	0.366	0.375	1
TBC1D19	0.675032	0.0563975	0.234	0.229	1
KIF5B	0.675485	-0.00238594	0.372	0.387	1
CABIN1	0.67629	0.0241611	0.249	0.243	1
ATP6V0D1	0.676345	0.00142225	0.288	0.299	1
STIP1	0.676402	0.0313486	0.203	0.214	1
MRPS5	0.676478	-0.0883205	0.235	0.243	1
RTRAF	0.676598	0.0293389	0.428	0.429	1
TAF13	0.676867	-0.130877	0.189	0.195	1
ATXN3	0.676932	0.0185349	0.189	0.198	1
UBAC2	0.67733	0.0761895	0.496	0.499	1
HDAC4	0.677754	-0.0451404	0.359	0.368	1
CCDC25	0.677763	-0.0516376	0.164	0.171	1
OSBPL5	0.6782	0.0108599	0.536	0.553	1
TBC1D2B	0.678265	-0.0168925	0.167	0.16	1
N4BP1	0.678644	0.123474	0.258	0.254	1
ATG10	0.678848	0.100411	0.188	0.183	1
NECAP2	0.678872	0.1559	0.239	0.237	1
ZBTB2	0.679141	0.0524599	0.107	0.114	1
RBIS	0.679194	-0.0262095	0.453	0.471	1
BLOC1S2	0.679476	0.116284	0.243	0.241	1
DLG5	0.679544	0.135955	0.098	0.106	1
NARS2	0.679636	0.10159	0.107	0.114	1
AP1M1	0.679925	0.00657736	0.158	0.168	1
RBM17	0.680221	0.0127656	0.277	0.29	1
LINC01003	0.680306	0.0122419	0.094	0.1	1
LLGL2	0.680581	0.131304	0.385	0.392	1
ANKRD11	0.681116	0.0198287	0.687	0.7	1
KIDINS220	0.681169	0.0605994	0.286	0.301	1
PARP4	0.681694	0.0301501	0.399	0.418	1
RNASEH1	0.682339	0.0661919	0.144	0.139	1
IKZF2	0.682552	0.0595582	0.258	0.252	1
PBDC1	0.682789	-0.110261	0.195	0.2	1
TRAK2	0.682835	0.0242788	0.183	0.189	1
MRPL44	0.683085	0.00164262	0.15	0.144	1
AC005562.1	0.683436	-0.0294911	0.098	0.104	1
ARHGEF7	0.683452	0.158069	0.262	0.265	1
ATRX	0.683531	-0.0170461	0.542	0.542	1
BBS4	0.683936	0.013514	0.098	0.103	1
CNOT8	0.68412	-0.0519302	0.211	0.219	1
MRRF	0.684219	0.199781	0.105	0.101	1
HDAC7	0.684455	0.0600833	0.189	0.2	1
TLE1	0.684827	0.222	0.29	0.294	1
PINK1	0.684835	0.0819729	0.094	0.101	1
EML2	0.684867	0.0740477	0.155	0.164	1
MRPL3	0.685084	0.0532402	0.164	0.158	1
NPLOC4	0.685351	0.153412	0.207	0.205	1
DIS3	0.68556	0.0167065	0.155	0.149	1
EIF2S3	0.685813	0.00990462	0.402	0.414	1
PITPNB	0.685872	0.143847	0.293	0.292	1
CPD	0.685944	0.107314	0.244	0.241	1
ABI2	0.686366	0.0895644	0.115	0.123	1
TBL1X	0.687079	0.00314634	0.363	0.373	1
SNAPC5	0.687145	0.0134626	0.178	0.186	1
SHPRH	0.687188	0.0364284	0.225	0.218	1
HMOX2	0.687606	0.0120058	0.539	0.556	1
TLE4	0.68765	0.0428088	0.583	0.597	1
MARF1	0.687744	0.0703496	0.159	0.169	1
EMC2	0.687977	-0.107021	0.192	0.197	1
UBE2G1	0.688282	0.0968956	0.356	0.362	1
BHLHE40	0.688503	0.0814371	0.262	0.278	1
INTS4	0.688661	0.038613	0.153	0.162	1
VPS26B	0.688784	0.0227213	0.19	0.201	1
HERC3	0.688819	0.0702165	0.239	0.235	1
SNHG12	0.688849	-0.169513	0.124	0.128	1
ATP6V0E2	0.689174	0.111219	0.105	0.101	1
GALM	0.689413	-0.0414312	0.148	0.154	1
PRPSAP1	0.68989	0.142328	0.156	0.153	1
BAG6	0.689931	0.020229	0.148	0.156	1
UBALD2	0.690044	0.130316	0.344	0.371	1
AC131571.1	0.690242	-0.0225188	0.098	0.103	1
RSBN1	0.690491	0.0596319	0.24	0.255	1
FBXO32	0.690761	0.265376	0.136	0.134	1
SH3GL1	0.690985	0.0461849	0.139	0.133	1
DARS	0.691163	0.122782	0.195	0.192	1
NOB1	0.691315	0.0167882	0.121	0.128	1
PISD	0.691479	0.172856	0.142	0.139	1
TRAPPC12	0.691492	0.0353465	0.2	0.212	1
PIAS2	0.692662	0.0487708	0.156	0.164	1
PSMD14	0.692691	0.0892704	0.232	0.229	1
PFKP	0.693553	-0.120909	0.149	0.142	1
SRP68	0.694003	0.0724001	0.124	0.119	1
TVP23C	0.694154	0.0577905	0.171	0.18	1
MRPL10	0.694326	-0.0383752	0.252	0.262	1
TMEM131	0.694379	0.0979918	0.36	0.362	1
CLOCK	0.694725	0.092456	0.184	0.178	1
CDKN2D	0.694792	0.106527	0.485	0.492	1
ZBTB48	0.694836	0.0712797	0.095	0.101	1
OFD1	0.695298	0.0496427	0.382	0.402	1
HAUS1	0.695302	0.121584	0.138	0.133	1
PRKAG1	0.695494	0.144661	0.216	0.215	1
TSTD3	0.696404	-0.00930574	0.11	0.104	1
TNRC18	0.696512	0.0198295	0.211	0.206	1
FOXO3	0.696615	-0.0310191	0.317	0.321	1
AC058791.1	0.696637	-0.0284439	0.101	0.095	1
RANBP1	0.697488	0.0372053	0.28	0.297	1
ADPGK	0.697648	0.102864	0.178	0.172	1
EDEM2	0.697706	0.0320941	0.166	0.162	1
SLC25A16	0.697989	0.031533	0.172	0.167	1
KIR3DL1	0.698262	0.0476105	0.111	0.117	1
ISCA1	0.698289	-0.00780336	0.284	0.295	1
CD47	0.698588	0.0655166	0.735	0.727	1
NUMB	0.699079	0.128522	0.27	0.27	1
TCHP	0.699289	0.14634	0.226	0.226	1
TAFA1	0.699554	0.0685181	0.104	0.098	1
XPO1	0.699713	0.12936	0.331	0.334	1
SAMD3	0.699978	0.039661	0.833	0.846	1
SNX3	0.700136	0.0730286	0.46	0.46	1
ZFAND4	0.700513	0.159477	0.124	0.12	1
ZNF790	0.700596	0.0341524	0.095	0.101	1
NIF3L1	0.700879	-0.291473	0.103	0.107	1
NUP133	0.701666	0.045667	0.128	0.137	1
XRCC5	0.70168	-0.00377868	0.614	0.623	1
KLHL2	0.701693	0.128129	0.152	0.149	1
LTB	0.702667	0.155971	0.172	0.17	1
TMEM248	0.702699	0.0275213	0.273	0.266	1
PRAG1	0.702758	0.118424	0.12	0.128	1
ADA	0.70311	0.0120482	0.186	0.193	1
S100PBP	0.703168	0.0547828	0.283	0.298	1
DCTN3	0.703522	0.0166943	0.43	0.449	1
DDIT3	0.703732	-0.0547936	0.161	0.167	1
CTSW	0.704229	0.0995554	0.848	0.889	1
NDEL1	0.704614	0.0303106	0.268	0.279	1
ZNF124	0.704615	0.075277	0.105	0.112	1
TMCC1	0.704793	0.0703982	0.256	0.252	1
ANGPT2	0.705026	0.0527106	0.12	0.127	1
ZMYM4	0.705074	-0.116695	0.235	0.238	1
MRPS14	0.705896	-0.0247323	0.166	0.173	1
EIF4E2	0.705934	0.108263	0.264	0.267	1
BX284668.5	0.706907	-0.0325495	0.097	0.102	1
WDR46	0.706925	0.015068	0.166	0.175	1
PAPSS1	0.707035	0.0961518	0.1	0.096	1
PARP14	0.707327	0.0846795	0.339	0.338	1
UBE4B	0.707604	-0.0238982	0.221	0.228	1
PPARA	0.70768	0.0859866	0.124	0.12	1
SENP1	0.707719	-0.0925465	0.103	0.108	1
UBE3A	0.70804	-0.00206427	0.337	0.347	1
COPE	0.708081	0.0302184	0.655	0.653	1
JPT1	0.708174	0.122025	0.41	0.423	1
SLC35E3	0.708178	0.198178	0.105	0.101	1
SETBP1	0.70848	-0.072537	0.212	0.219	1
ATP5F1D	0.708818	-0.019482	0.602	0.624	1
ACOT9	0.708906	0.169193	0.107	0.104	1
ZC3H3	0.709152	0.128349	0.106	0.102	1
SLIRP	0.709883	0.030867	0.345	0.361	1
MTRF1L	0.709948	-0.0573507	0.109	0.114	1
IKBKB	0.71043	0.106934	0.23	0.225	1
CWC25	0.711575	0.0485898	0.194	0.188	1
NCOA3	0.711874	0.0199044	0.342	0.34	1
CTSA	0.712092	-0.0394322	0.159	0.165	1
EZH1	0.712293	0.000137655	0.185	0.192	1
HIP1	0.712427	0.213284	0.231	0.228	1
ECHS1	0.71249	0.110445	0.241	0.237	1
ARID1A	0.712543	0.00181034	0.356	0.376	1
TXN2	0.712829	0.0246149	0.272	0.265	1
ACSL1	0.712901	-0.0362179	0.108	0.113	1
ANAPC5	0.712929	-0.0156058	0.373	0.382	1
LINC00476	0.713557	0.047124	0.157	0.165	1
FBRSL1	0.713561	-0.0687546	0.135	0.141	1
DCP1A	0.713653	0.134737	0.237	0.235	1
GTPBP6	0.713692	0.0269492	0.212	0.222	1
IK	0.713748	0.0199792	0.41	0.427	1
UBE2F	0.714042	0.0101801	0.472	0.485	1
PHTF1	0.714054	-0.0501493	0.174	0.181	1
USP48	0.714451	-0.000223065	0.27	0.282	1
PAXX	0.715119	0.0220062	0.638	0.657	1
RBPJ	0.715198	-0.0396147	0.214	0.22	1
GSN	0.715343	0.0226768	0.197	0.211	1
CDK5RAP2	0.715585	0.0141446	0.236	0.23	1
VTI1B	0.71599	-0.109707	0.231	0.238	1
MSH3	0.715994	0.234497	0.211	0.208	1
ZNF33B	0.716126	-0.097629	0.132	0.137	1
BLOC1S1	0.716559	0.0170585	0.541	0.565	1
RAB4A	0.716987	0.0589222	0.196	0.193	1
EIF3B	0.717039	0.0144641	0.25	0.261	1
NUP54	0.717153	0.100334	0.215	0.228	1
GAR1	0.71744	-0.0375629	0.114	0.119	1
CUTC	0.718507	-0.0761021	0.205	0.212	1
EHBP1L1	0.718961	0.0839182	0.172	0.167	1
MT1X	0.719059	-0.0698961	0.122	0.128	1
KIF22	0.719868	0.17468	0.138	0.134	1
ICE1	0.719982	0.100797	0.243	0.242	1
SIAH1	0.720209	0.0371531	0.12	0.127	1
HSD17B10	0.720445	0.106749	0.293	0.298	1
RSRP1	0.720692	0.0257554	0.762	0.757	1
ZNRD2	0.721054	0.0372905	0.188	0.183	1
VAPA	0.721071	0.00778524	0.495	0.517	1
NF2	0.72126	0.0305086	0.13	0.126	1
PRPF39	0.721335	0.00946286	0.179	0.188	1
PHTF2	0.721497	0.14753	0.195	0.192	1
VWA8	0.721704	0.0838761	0.288	0.288	1
SOD2	0.721732	0.0368042	0.315	0.309	1
FPGS	0.72193	0.0314918	0.139	0.145	1
NSA2	0.721933	-0.0450071	0.486	0.502	1
EPB41	0.722031	-0.0131348	0.603	0.621	1
GLE1	0.72207	-0.131133	0.138	0.142	1
ATRAID	0.722121	-0.0343807	0.344	0.36	1
MCU	0.722661	0.0289113	0.162	0.155	1
VGLL4	0.723248	-0.059621	0.26	0.268	1
MCM9	0.723832	0.0268344	0.233	0.229	1
ARHGAP4	0.724431	0.0432161	0.305	0.32	1
TNPO3	0.72459	0.082069	0.271	0.269	1
MAGED2	0.724617	-0.0105968	0.204	0.212	1
IL32	0.724666	-0.0937149	0.514	0.477	1
PCGF3	0.7249	0.0785648	0.143	0.152	1
PRRC2B	0.725002	0.00359302	0.402	0.399	1
VRK3	0.725013	-0.00588537	0.207	0.216	1
COMT	0.725332	0.0131215	0.281	0.292	1
H2AFZ	0.725455	0.10067	0.598	0.618	1
ODR4	0.725819	0.0179267	0.149	0.144	1
AZI2	0.726394	-0.0928796	0.128	0.123	1
IER5L	0.726626	-0.057566	0.098	0.102	1
CLK1	0.726817	-0.0462159	0.562	0.583	1
LRRC41	0.726848	0.0191633	0.115	0.121	1
DCUN1D4	0.7273	0.0948819	0.105	0.111	1
MOB2	0.72751	-0.00232046	0.269	0.28	1
MARCH6	0.72793	0.00498225	0.408	0.425	1
CALM3	0.727961	0.0379446	0.431	0.45	1
DUSP11	0.728084	-0.134895	0.185	0.191	1
XRCC4	0.728226	-0.102406	0.144	0.148	1
CDC25B	0.728636	0.0934985	0.197	0.194	1
WASHC3	0.729252	0.00255489	0.272	0.28	1
DHDDS	0.729279	-0.0417792	0.102	0.108	1
IFRD1	0.729373	-0.147777	0.316	0.32	1
C1RL	0.729463	0.0526575	0.153	0.162	1
INTS13	0.7295	0.00164693	0.105	0.101	1
CERT1	0.72953	0.0534122	0.331	0.327	1
EIF5B	0.729644	0.0639796	0.358	0.354	1
BABAM1	0.730538	0.00566183	0.257	0.267	1
CHMP2A	0.730663	0.104162	0.438	0.452	1
USP1	0.731056	0.0327087	0.181	0.189	1
EPS15	0.73134	0.0566721	0.48	0.478	1
UQCRQ	0.731872	-0.0177531	0.442	0.458	1
DNPEP	0.731899	0.15161	0.139	0.137	1
PRPF40A	0.732206	0.0329244	0.396	0.411	1
EXT2	0.732411	0.211883	0.163	0.162	1
TIMM23	0.73252	0.125524	0.107	0.113	1
ZCCHC7	0.732867	-0.0133015	0.564	0.551	1
JADE1	0.733018	-0.0571657	0.218	0.225	1
DDX52	0.733364	0.0932409	0.188	0.197	1
FKBP8	0.733844	0.0596007	0.413	0.433	1
PSME2	0.733986	0.145717	0.588	0.607	1
CAMK2D	0.734383	-0.0110408	0.447	0.457	1
SERINC3	0.734593	0.024604	0.272	0.282	1
DCXR	0.734705	-0.0428349	0.363	0.378	1
ZNF274	0.735142	0.0155195	0.134	0.141	1
NRDC	0.735462	0.0670571	0.37	0.363	1
HIST3H2A	0.735889	-0.0994918	0.137	0.142	1
METTL25	0.735889	0.103892	0.116	0.112	1
SLC35F5	0.735946	0.0161482	0.153	0.158	1
CD83	0.735973	-0.0445313	0.151	0.154	1
SELENOS	0.736007	0.0255323	0.314	0.31	1
FIP1L1	0.736206	0.0276989	0.353	0.352	1
TTF1	0.736697	-0.0936418	0.147	0.151	1
LIMD2	0.736879	0.0277832	0.711	0.707	1
GOLT1B	0.737005	0.0278185	0.144	0.151	1
DEGS1	0.737037	0.0373362	0.162	0.158	1
KIAA2026	0.737517	0.0351483	0.398	0.408	1
TMEM39A	0.737669	-0.0968618	0.132	0.137	1
ARHGEF9	0.737698	0.150625	0.244	0.247	1
WDSUB1	0.737787	-0.0604261	0.195	0.202	1
HEXB	0.738016	0.156536	0.127	0.125	1
MED23	0.738166	0.112242	0.214	0.211	1
SMARCD1	0.738241	0.018164	0.137	0.133	1
PRKCQ-AS1	0.738667	-0.0226043	0.257	0.263	1
MCCC2	0.73868	-0.0736148	0.134	0.138	1
ING3	0.739028	0.173736	0.147	0.145	1
APPBP2	0.73904	0.0980142	0.219	0.214	1
TRPM7	0.739336	0.0615335	0.373	0.387	1
RAD51-AS1	0.739512	0.16666	0.156	0.153	1
MED15	0.739624	0.0861831	0.335	0.337	1
YIPF3	0.739685	0.126292	0.182	0.18	1
C5orf15	0.740002	0.0481929	0.108	0.103	1
MRPL28	0.740324	-0.058419	0.192	0.199	1
TRNT1	0.740461	-0.0768051	0.155	0.16	1
KCTD20	0.740722	0.152469	0.178	0.176	1
ACOT8	0.740742	0.107181	0.096	0.102	1
LARP4	0.741411	-0.0115258	0.147	0.153	1
FKBP1A	0.741616	0.000407174	0.286	0.3	1
POLR2I	0.741616	0.0311787	0.241	0.238	1
SLA	0.741669	0.0923642	0.514	0.522	1
AC118549.1	0.742401	0.0181639	0.253	0.248	1
ZNF335	0.742677	0.229408	0.164	0.163	1
STAT4	0.742718	0.0586793	0.747	0.761	1
DNAJC5	0.74278	-0.0325869	0.197	0.203	1
HDGFL3	0.743148	0.030142	0.12	0.126	1
TMEM109	0.743346	0.00919175	0.221	0.231	1
MRPL43	0.743879	-0.0661027	0.26	0.267	1
ADGRE5	0.744034	0.118518	0.798	0.807	1
PRKCSH	0.744042	0.0319102	0.191	0.199	1
ING4	0.744496	0.0474718	0.217	0.227	1
LCLAT1	0.744629	0.132327	0.163	0.161	1
CSNK1G1	0.744653	0.00691597	0.25	0.248	1
PWP1	0.744713	0.0863444	0.183	0.192	1
REST	0.744777	-0.0234339	0.289	0.299	1
NNT	0.744782	0.156117	0.236	0.238	1
GTF2E2	0.744893	0.0337264	0.192	0.199	1
SOS2	0.745088	0.0974605	0.434	0.439	1
CDKL1	0.745157	0.0727875	0.11	0.107	1
SNAP23	0.745267	-0.0336296	0.207	0.216	1
ABCB7	0.745568	0.0966258	0.174	0.171	1
DCAF15	0.745607	0.059172	0.153	0.16	1
JMY	0.745681	-0.0358128	0.197	0.205	1
CIB1	0.745781	0.0111226	0.563	0.559	1
MCRS1	0.746023	0.0282096	0.16	0.168	1
EMC8	0.746055	0.0111498	0.132	0.138	1
ZNF836	0.746302	-0.0341738	0.135	0.14	1
MED17	0.746392	0.225795	0.161	0.159	1
LAMTOR3	0.746598	0.0726831	0.122	0.119	1
BTN2A1	0.747271	0.098037	0.165	0.162	1
ITGA6	0.747377	0.141288	0.122	0.129	1
MLEC	0.747693	0.0590979	0.245	0.244	1
ATE1	0.747807	0.0149514	0.32	0.335	1
TYK2	0.747917	0.0430799	0.135	0.142	1
SNX2	0.747984	-0.000609589	0.226	0.236	1
PAG1	0.748356	0.0320204	0.185	0.182	1
NRBP1	0.748771	0.0772299	0.311	0.31	1
FBXW11	0.749067	-0.00290195	0.328	0.341	1
RNF8	0.749109	0.0805471	0.13	0.138	1
POLR3C	0.749122	0.177264	0.109	0.107	1
NAPG	0.74913	0.148116	0.201	0.201	1
ERC1	0.749234	0.112625	0.285	0.283	1
KIZ	0.749244	0.0939208	0.19	0.188	1
ZNF281	0.749375	-0.00920379	0.103	0.098	1
MAT2A	0.749622	-0.054806	0.177	0.183	1
INO80	0.751104	-0.0221719	0.232	0.24	1
RAD9A	0.751655	0.093817	0.16	0.157	1
DNAJC7	0.751833	0.0726132	0.343	0.342	1
UCHL3	0.751995	-0.0426335	0.159	0.163	1
MIR4435-2HG	0.752373	0.112033	0.235	0.236	1
TOMM22	0.752528	-0.0337938	0.25	0.257	1
AGGF1	0.752609	0.0258513	0.136	0.142	1
LINC01278	0.752708	-0.0592153	0.361	0.366	1
TRIR	0.752779	-0.0140202	0.765	0.784	1
SIRT3	0.752799	-0.0803475	0.12	0.114	1
AVEN	0.753104	-0.0226528	0.144	0.15	1
ADCY9	0.753567	-0.0176316	0.183	0.188	1
ATP6V0A2	0.753751	0.0901906	0.133	0.131	1
CPEB3	0.754	0.0889074	0.155	0.162	1
CKAP5	0.754183	0.0607645	0.151	0.158	1
RCN2	0.754737	-0.0571857	0.279	0.289	1
NEK1	0.75488	-0.0441788	0.214	0.22	1
PDHX	0.75555	-0.0129376	0.119	0.124	1
D2HGDH	0.75565	0.248524	0.12	0.118	1
SMIM4	0.755797	-0.0923535	0.122	0.125	1
PFDN1	0.756301	0.167944	0.258	0.26	1
TENT2	0.756962	0.0454301	0.48	0.478	1
PRH1	0.757596	0.0427008	0.224	0.233	1
AC007038.1	0.757753	0.0746802	0.16	0.168	1
LSM3	0.758113	0.0568256	0.397	0.418	1
TMEM238	0.758114	-0.106186	0.098	0.101	1
SUSD1	0.758252	0.035522	0.254	0.271	1
SLF1	0.75835	0.0519455	0.153	0.149	1
SPG11	0.758553	0.0470989	0.375	0.385	1
PTGER4	0.758567	-0.0548923	0.193	0.198	1
AC023424.3	0.758799	0.0729785	0.308	0.306	1
SYNRG	0.759121	0.0300154	0.45	0.468	1
SDHAF3	0.75921	0.0451137	0.158	0.154	1
SNX11	0.759395	0.103134	0.104	0.101	1
RAD21	0.759858	-0.00246076	0.366	0.376	1
GPD2	0.75992	0.0204551	0.128	0.133	1
SUPT16H	0.760412	0.0321247	0.283	0.296	1
MRPL38	0.76052	-0.0422872	0.19	0.195	1
TAMM41	0.760911	0.0645679	0.113	0.119	1
CD8A	0.760921	-0.014103	0.133	0.138	1
CEBPZ	0.760939	0.00627198	0.262	0.273	1
ARL8A	0.761092	0.115172	0.176	0.173	1
TUSC2	0.761415	0.0338691	0.172	0.168	1
DDX19B	0.762227	0.135755	0.166	0.164	1
GPI	0.762469	0.076051	0.149	0.146	1
SMC4	0.763041	0.228932	0.22	0.222	1
UQCRFS1	0.763342	0.0326062	0.453	0.473	1
C9orf78	0.763625	-0.0427496	0.457	0.464	1
UBN2	0.764086	0.189566	0.124	0.122	1
ERP44	0.764974	0.0326478	0.367	0.381	1
ZNF511	0.765522	0.0793836	0.141	0.148	1
GOLGA4	0.765626	0.0444797	0.515	0.512	1
ACLY	0.765626	-0.01542	0.15	0.157	1
STRADA	0.765656	0.0704753	0.211	0.208	1
SYMPK	0.765755	-0.00922367	0.159	0.165	1
SLC25A40	0.765857	0.166374	0.11	0.108	1
PIGL	0.766869	0.0701735	0.135	0.141	1
RBM5	0.767012	0.0493265	0.28	0.278	1
KLF3-AS1	0.767198	-0.0531102	0.123	0.128	1
PBX3	0.767238	0.0132692	0.267	0.26	1
IKZF5	0.767549	0.129624	0.116	0.113	1
CD63	0.767746	0.0722227	0.871	0.897	1
RUBCN	0.76834	0.0205596	0.111	0.116	1
GHITM	0.768397	0.074681	0.45	0.462	1
SMAD3	0.768433	0.112375	0.286	0.285	1
SUGP1	0.768544	0.0669993	0.108	0.113	1
SCAI	0.768563	0.0521675	0.177	0.173	1
XRCC1	0.769384	-0.0674333	0.098	0.102	1
CSNK1G2	0.76945	0.0280477	0.308	0.322	1
HDGFL2	0.770193	-0.080551	0.103	0.107	1
ELOA-AS1	0.770198	-0.0170035	0.122	0.127	1
SEC23B	0.770855	0.0975941	0.206	0.204	1
PAIP1	0.771182	-0.0141239	0.135	0.14	1
FAM192A	0.771302	0.0618287	0.239	0.237	1
SMARCAD1	0.771462	0.00698649	0.173	0.18	1
ARPC1A	0.771584	0.0511204	0.208	0.218	1
VPS37B	0.771611	0.217318	0.322	0.33	1
FBXO22	0.77171	-0.0491688	0.122	0.127	1
TIGAR	0.7718	0.12183	0.122	0.128	1
DDX49	0.77186	0.14618	0.181	0.181	1
MEAF6	0.771985	0.056522	0.356	0.354	1
WDR47	0.772103	-0.0457609	0.111	0.106	1
MAU2	0.772434	0.240308	0.162	0.162	1
SPG7	0.772659	0.106369	0.273	0.272	1
MAP4K1	0.772836	0.0380313	0.142	0.148	1
SCAP	0.77294	-0.0901778	0.123	0.127	1
GDI2	0.772946	0.0467034	0.416	0.42	1
CDADC1	0.773155	0.0289743	0.118	0.122	1
REXO4	0.77369	-0.00011813	0.119	0.114	1
CRY2	0.773825	0.12002	0.139	0.136	1
UHRF2	0.774046	-0.00409662	0.258	0.265	1
TMEM173	0.7744	-0.0100918	0.291	0.299	1
TRAPPC6B	0.774491	0.0367841	0.17	0.168	1
MCTP2	0.774609	0.0996051	0.752	0.745	1
TSEN54	0.774755	0.0733442	0.355	0.368	1
ANAPC1	0.775192	0.195687	0.139	0.138	1
TPP1	0.775225	-0.0452578	0.163	0.168	1
PRKACA	0.775338	-0.0322894	0.105	0.109	1
ZNF484	0.775779	0.150457	0.12	0.117	1
NT5C3A	0.776846	0.097441	0.293	0.295	1
IAH1	0.777717	0.0507853	0.254	0.252	1
NDUFS3	0.777763	0.0195638	0.262	0.271	1
RBCK1	0.778014	0.0179377	0.337	0.349	1
TGIF2	0.778065	0.206868	0.116	0.113	1
ATG5	0.77823	0.0565831	0.34	0.339	1
FCHO2	0.778282	0.0502562	0.123	0.128	1
DMXL1	0.778606	-0.00643945	0.25	0.258	1
CMTR2	0.77899	-0.0499267	0.102	0.106	1
MRPS33	0.779206	-0.0543668	0.192	0.187	1
RRAS2	0.779263	0.0272463	0.472	0.492	1
FBXL17	0.780306	0.00792553	0.49	0.496	1
HMGB1	0.78085	0.0571418	0.937	0.942	1
TESC	0.781193	0.140585	0.139	0.146	1
C20orf27	0.781554	0.0776597	0.101	0.098	1
IKZF1	0.781726	0.0244043	0.819	0.815	1
HSPA14.1	0.782159	0.097499	0.112	0.109	1
STAT6	0.782193	0.114451	0.217	0.218	1
PLEKHM3	0.782555	0.0686504	0.127	0.123	1
ECH1	0.782766	0.077062	0.438	0.447	1
UBE2D1	0.783078	-0.00274653	0.128	0.133	1
RNF138	0.783708	-0.0166562	0.249	0.245	1
MLF2	0.784021	-0.0467557	0.214	0.22	1
HEIH	0.78441	0.220257	0.1	0.098	1
MAPK13	0.784529	0.112255	0.142	0.148	1
ISCA2	0.784613	-0.00402719	0.132	0.136	1
GIPC1	0.785128	0.0913575	0.112	0.109	1
DHRSX	0.785318	0.055956	0.247	0.246	1
CTR9	0.786095	0.0070605	0.199	0.206	1
CASC4	0.786133	0.123166	0.279	0.283	1
SENP2	0.787071	0.0553262	0.221	0.219	1
ZSWIM8	0.787135	0.0374272	0.154	0.149	1
SNX14	0.787655	0.028533	0.36	0.373	1
LAGE3	0.787787	-0.0767357	0.178	0.184	1
MPHOSPH10	0.787906	-0.036188	0.178	0.183	1
LRRC8A	0.788178	0.104179	0.145	0.151	1
ARMCX3	0.789085	0.14106	0.129	0.128	1
ELP1	0.789238	0.11276	0.108	0.105	1
PTGES2	0.789717	-0.0733472	0.133	0.137	1
CPNE1	0.789766	0.0640992	0.383	0.392	1
SUPT7L	0.78995	0.150787	0.115	0.112	1
HSDL2	0.79019	0.0922303	0.106	0.103	1
HLA-F	0.79047	-0.000614244	0.836	0.85	1
NCBP3	0.790475	0.0505846	0.17	0.177	1
CUEDC2	0.790651	0.064482	0.165	0.172	1
INO80D	0.791463	0.036211	0.256	0.268	1
IMMT	0.79171	-0.0162947	0.214	0.209	1
MFSD14B	0.791761	0.187629	0.163	0.161	1
ARFGEF1	0.792274	0.0515941	0.486	0.49	1
NCOA7	0.792487	-0.00738358	0.37	0.362	1
SDHB	0.792932	0.0136301	0.252	0.259	1
FKBP15	0.792945	0.0145181	0.126	0.131	1
WAC-AS1	0.793506	0.117521	0.153	0.151	1
ZNF706	0.793896	-0.0119482	0.387	0.398	1
FLYWCH2	0.79405	-0.000506177	0.137	0.142	1
GNB2	0.794431	0.0546498	0.394	0.397	1
UBE3B	0.794649	0.11927	0.124	0.122	1
SEC24B	0.795204	0.0427507	0.295	0.302	1
RAD23B	0.795211	0.00511785	0.365	0.378	1
PHB	0.795467	0.0549028	0.363	0.382	1
ABHD16A	0.795952	0.0686245	0.137	0.134	1
AC068282.1	0.796144	0.0815715	0.19	0.186	1
IRS2	0.796157	-0.0834402	0.112	0.108	1
IL16	0.796292	0.0561228	0.319	0.322	1
MFNG	0.796556	0.143045	0.274	0.278	1
S1PR1	0.796604	0.0314196	0.15	0.147	1
MVB12A	0.796926	0.165759	0.137	0.136	1
ARPC4	0.797081	0.0370811	0.575	0.608	1
UBE2E1	0.797747	0.0501712	0.258	0.258	1
VPS28	0.797771	-0.0221182	0.512	0.527	1
MAF	0.797861	0.0872195	0.124	0.129	1
USP22	0.798089	0.0179894	0.301	0.297	1
PDRG1	0.798192	0.0647305	0.12	0.117	1
FAM177A1	0.798234	-0.00400869	0.339	0.329	1
LAMTOR2	0.798272	0.0648394	0.308	0.308	1
TNPO1	0.79846	0.0197363	0.289	0.303	1
TOLLIP	0.798536	0.13178	0.136	0.135	1
YEATS4	0.799453	0.126605	0.117	0.115	1
RAN	0.799644	0.0185452	0.552	0.569	1
PDCL3	0.799653	-0.0666873	0.171	0.175	1
KHDC4	0.799725	0.0540693	0.211	0.21	1
PEX1	0.800688	0.0171423	0.105	0.102	1
PRKAA1	0.800901	0.0894197	0.261	0.261	1
FOSL2	0.800978	-0.0737291	0.256	0.261	1
GPBP1L1	0.801434	0.105204	0.328	0.329	1
APOL3	0.801501	-0.0893588	0.155	0.158	1
SDHAF1	0.801554	-0.0326498	0.137	0.142	1
PPTC7	0.802499	0.0828369	0.162	0.158	1
RIPK2	0.803043	0.112539	0.163	0.169	1
EXOSC1	0.803428	0.144181	0.219	0.223	1
HDLBP	0.803577	0.0511577	0.241	0.249	1
FLI1	0.804461	0.0224691	0.511	0.517	1
KLHL8	0.804664	0.126417	0.109	0.114	1
AKIRIN1	0.804886	0.0634992	0.24	0.239	1
SLC25A26	0.805519	0.0367591	0.254	0.248	1
WDR70	0.805645	-0.0286673	0.384	0.387	1
EMC7	0.805691	-0.0312583	0.27	0.277	1
CTDNEP1	0.805769	-0.0613351	0.228	0.232	1
ZNF875	0.80603	0.120584	0.124	0.122	1
GNAI3	0.8061	0.0618146	0.388	0.395	1
NPC1	0.806287	0.00507584	0.439	0.431	1
HMGCL	0.807578	-0.0173197	0.12	0.124	1
ZNF791	0.807612	-0.0166281	0.19	0.195	1
C12orf49	0.807658	0.0179573	0.097	0.1	1
RFC1	0.807882	-0.00565177	0.379	0.39	1
MSL3	0.80804	0.0634866	0.156	0.152	1
AUH	0.808792	0.0249264	0.309	0.32	1
BTN3A3	0.809199	0.0653446	0.176	0.172	1
AL021707.1	0.809522	0.0347208	0.134	0.132	1
ALKBH3	0.809628	-0.051575	0.108	0.111	1
THAP7	0.809689	0.0260297	0.114	0.112	1
C7orf50	0.8099	0.04294	0.225	0.222	1
DHX15	0.810139	0.0402495	0.22	0.217	1
UBE2E3	0.810213	0.08855	0.373	0.383	1
KTN1	0.810403	-0.00236508	0.455	0.468	1
JOSD2	0.810458	-0.0249291	0.137	0.142	1
NUCB1	0.81046	-0.000130247	0.295	0.305	1
SNRPN	0.810663	0.0363309	0.344	0.359	1
TMEM140	0.811867	0.0959289	0.149	0.156	1
TMED10	0.812503	0.0125757	0.395	0.392	1
RRP15	0.812674	0.0192302	0.109	0.106	1
NOP56	0.81289	-0.0419002	0.282	0.288	1
PSMG4	0.81321	-0.115066	0.133	0.135	1
UBXN4	0.814109	0.0736602	0.533	0.549	1
REL	0.814543	0.0306477	0.58	0.588	1
NUBP1	0.814642	-0.0403708	0.109	0.112	1
YIF1A	0.81468	-0.0446666	0.118	0.121	1
NFATC3	0.815074	-0.0416433	0.597	0.587	1
LONP2	0.815104	0.0579999	0.273	0.273	1
KLHDC10	0.815311	0.0619302	0.156	0.153	1
NHP2	0.815671	0.00505666	0.222	0.23	1
AL592183.1	0.815702	0.0462828	0.183	0.182	1
RBM28	0.81578	0.0527263	0.174	0.172	1
LGR6	0.815868	0.021339	0.147	0.152	1
VRK2	0.815889	0.00610705	0.245	0.252	1
TBPL1	0.81658	0.0472279	0.232	0.242	1
TGFBR2	0.817177	0.0772217	0.496	0.519	1
C9orf85	0.817556	-0.0725303	0.163	0.168	1
KIF13B	0.81827	0.0580559	0.354	0.363	1
TRAPPC10	0.818663	0.0290357	0.552	0.564	1
MED6	0.818753	0.0386851	0.205	0.212	1
AFG3L2	0.819014	0.115577	0.127	0.125	1
H2AFX	0.819025	0.138203	0.178	0.178	1
TFG	0.819389	0.179902	0.197	0.198	1
AFTPH	0.819699	-0.0310056	0.243	0.248	1
ATXN2L	0.820236	-0.0136499	0.264	0.272	1
SLC25A51	0.820625	-0.030026	0.098	0.102	1
FAM120AOS	0.820979	0.073263	0.183	0.189	1
GPATCH4	0.821323	-0.022633	0.098	0.101	1
LINC00342	0.821485	0.0263058	0.247	0.244	1
POR	0.821677	0.0609194	0.131	0.128	1
TBC1D32	0.821905	-0.0155287	0.127	0.13	1
DDX42	0.821971	0.0406686	0.185	0.182	1
QARS	0.822033	0.213151	0.137	0.138	1
CAPRIN1	0.822049	0.0536584	0.271	0.281	1
TSN	0.822536	-0.0363544	0.178	0.173	1
PIGT	0.823131	0.0453914	0.186	0.183	1
CEP350	0.823209	-0.0382157	0.406	0.411	1
TOMM20	0.823437	-0.0444624	0.422	0.428	1
HEATR5A	0.824274	-0.00811282	0.112	0.115	1
CLPX	0.824441	0.0720055	0.142	0.148	1
ABCD4	0.825154	0.126569	0.114	0.119	1
SAMHD1	0.825225	0.0456374	0.582	0.57	1
ERCC5	0.825312	-0.101396	0.258	0.262	1
GTF2F1	0.825401	-0.0622223	0.156	0.16	1
MAPKAP1	0.825699	0.0809688	0.326	0.328	1
ZC3H18	0.825713	0.114421	0.231	0.232	1
SDF4	0.825755	0.00392038	0.371	0.382	1
PTCD3	0.825809	0.131235	0.159	0.157	1
NR3C1	0.826169	-0.0264557	0.549	0.547	1
GLA	0.826179	-0.079603	0.11	0.112	1
PLCXD2	0.82746	0.0697112	0.103	0.101	1
LCK	0.827583	0.0514763	0.64	0.666	1
ECHDC1	0.827747	-0.0051924	0.278	0.282	1
USP8	0.828125	-0.00631881	0.3	0.297	1
TRDC	0.828273	0.0772846	0.711	0.738	1
TCAIM	0.828769	0.0424633	0.126	0.123	1
ZNF136	0.828832	0.135909	0.117	0.122	1
ARNT	0.829231	0.0236173	0.155	0.16	1
AP3M1	0.829724	0.156075	0.155	0.162	1
PPP2R2A	0.830173	0.0646041	0.376	0.376	1
EDRF1	0.830328	0.0662687	0.166	0.171	1
MRPL33	0.830384	-0.00492048	0.369	0.372	1
ISY1	0.830764	0.0571878	0.251	0.252	1
USP25	0.830828	0.0498737	0.434	0.43	1
THYN1	0.831356	0.00625522	0.188	0.192	1
SUMF2	0.831655	0.0597998	0.297	0.311	1
C2CD5	0.831725	0.0822001	0.182	0.187	1
PAIP2	0.831989	0.0232942	0.564	0.569	1
PANK2	0.832202	-0.0285347	0.264	0.271	1
ANKRD39	0.832972	0.0145759	0.106	0.103	1
VPS72	0.83304	-0.0308153	0.112	0.115	1
AGTPBP1	0.833303	0.0173658	0.616	0.628	1
ARID2	0.833326	0.0532975	0.436	0.446	1
REV3L	0.833343	0.105673	0.318	0.321	1
CYP2R1	0.834183	0.0356214	0.149	0.154	1
HNRNPA1	0.834636	0.00980771	0.752	0.793	1
TAPT1	0.834895	0.142542	0.118	0.122	1
KLHL20	0.835117	-0.0596159	0.2	0.202	1
ANKRD36C	0.835195	0.07657	0.212	0.221	1
INPP5A	0.83522	0.198519	0.131	0.131	1
RUFY2	0.835281	0.0393509	0.14	0.144	1
TRIM23	0.835472	0.0559007	0.108	0.106	1
GATA3	0.836377	0.178882	0.248	0.25	1
CEP85L	0.836657	0.0203204	0.465	0.471	1
AKAP8L	0.83678	0.0753603	0.254	0.259	1
LIPE-AS1	0.837009	0.202853	0.128	0.128	1
FASTKD2	0.837185	0.136602	0.141	0.14	1
GBP4	0.837285	0.0037823	0.204	0.209	1
FLAD1	0.837398	-0.00378996	0.102	0.099	1
PFKL	0.838194	0.0225275	0.122	0.119	1
PHIP	0.838292	0.0469732	0.376	0.394	1
SLC33A1	0.83835	0.00390983	0.124	0.128	1
CCT3	0.838413	0.0520347	0.402	0.408	1
ARL6IP6	0.838596	0.0526784	0.173	0.172	1
ATF7	0.838834	-0.0101745	0.206	0.208	1
PFDN5	0.838957	-0.0135733	0.919	0.934	1
RABL3	0.839286	0.0990015	0.102	0.101	1
SMC3	0.839798	0.0437016	0.295	0.303	1
ORAI1	0.839863	-0.0181409	0.371	0.367	1
MBTPS1	0.839989	0.0117115	0.203	0.207	1
AGFG1	0.840292	-0.0601531	0.264	0.268	1
IMMP1L	0.840533	0.0121233	0.211	0.218	1
LINS1	0.840536	0.169469	0.124	0.122	1
CMTM3	0.840996	0.104247	0.228	0.231	1
SF3B3	0.841407	0.093164	0.194	0.203	1
VPS41	0.841409	0.0268907	0.239	0.245	1
SNHG30	0.841455	-0.0128663	0.132	0.129	1
IMMP2L	0.842074	0.175552	0.243	0.251	1
LRMP	0.842089	0.121007	0.264	0.266	1
YWHAH	0.842178	0.0728665	0.194	0.193	1
LINC01934	0.842274	0.020496	0.319	0.322	1
FAM204A	0.842302	0.0901364	0.308	0.308	1
RAB2B	0.842416	0.048511	0.139	0.142	1
CSE1L	0.842982	0.0924376	0.127	0.125	1
HIBADH	0.843047	0.0296569	0.147	0.145	1
ZNF217	0.843095	0.0985598	0.285	0.287	1
MRPS7	0.843178	-0.0280527	0.216	0.22	1
CEP63	0.843778	0.0525638	0.159	0.163	1
TRPS1	0.844175	0.011675	0.239	0.243	1
ZNF280D	0.8444	-0.0323142	0.182	0.186	1
ATP8B1	0.844646	0.150757	0.165	0.165	1
C6orf89	0.844851	0.0360907	0.171	0.176	1
ROCK2	0.844962	-0.011198	0.199	0.207	1
LMBR1	0.845815	0.0988227	0.254	0.253	1
TMEM184C	0.845867	0.182501	0.103	0.108	1
PSMC4	0.845897	0.0207635	0.318	0.314	1
DHX9	0.845902	0.0318524	0.339	0.35	1
P2RX4	0.846035	0.0940568	0.105	0.103	1
ARAF	0.846228	0.101517	0.112	0.115	1
DIDO1	0.846683	0.00657087	0.269	0.277	1
TSTD2	0.846698	0.0462746	0.134	0.138	1
COG6	0.847327	0.0253382	0.154	0.159	1
FUBP3	0.847338	0.0822041	0.133	0.138	1
TTC28-AS1	0.847473	-0.197388	0.149	0.149	1
PLCB2	0.847569	0.0816873	0.115	0.112	1
ARFGAP2	0.848347	-0.00419785	0.229	0.236	1
SLC27A4	0.848794	0.153012	0.112	0.112	1
PIK3CA	0.848841	0.0554667	0.227	0.224	1
KATNAL1	0.849511	0.0849331	0.139	0.137	1
EPSTI1	0.849645	0.0901632	0.22	0.218	1
ZER1	0.850011	0.170374	0.172	0.174	1
IL10RA	0.850663	0.0316501	0.395	0.402	1
RNF7	0.850899	0.0522674	0.446	0.452	1
NMRAL1	0.851041	-0.0353005	0.22	0.224	1
YIPF4	0.851193	0.0602011	0.268	0.272	1
TRMT11	0.851422	-0.0456855	0.134	0.136	1
TNKS2	0.851547	0.0308945	0.289	0.3	1
CMC2	0.851572	0.0150703	0.267	0.263	1
CCNDBP1	0.851605	0.0313572	0.39	0.395	1
COMMD1	0.851906	0.135007	0.389	0.402	1
ASXL1	0.852278	0.0853976	0.304	0.308	1
ST3GAL5	0.852497	0.0530475	0.163	0.161	1
MBD2	0.85298	0.0335933	0.295	0.301	1
PSMB3	0.853145	0.0239244	0.531	0.542	1
ASMTL	0.85338	0.111999	0.166	0.165	1
TYW3	0.853408	-0.00443668	0.125	0.128	1
TMEM183A	0.853651	-0.00558349	0.168	0.165	1
OLA1	0.853687	0.0924213	0.349	0.355	1
RPS19BP1	0.853739	0.0830102	0.432	0.445	1
DENND11	0.853786	-0.0315433	0.135	0.138	1
CCDC57	0.854329	-0.0692827	0.211	0.212	1
FXR1	0.854344	0.0120437	0.36	0.355	1
AIF1	0.854706	-0.0290392	0.129	0.126	1
XRCC6	0.854994	0.0619868	0.451	0.477	1
TMEM11	0.855014	-0.0214139	0.141	0.138	1
ENOX2	0.855251	0.0200217	0.155	0.16	1
LDHA	0.8556	0.0132988	0.547	0.562	1
AGO3	0.855827	0.0633518	0.339	0.348	1
RAB27A	0.856004	-0.00362492	0.452	0.466	1
CCNY	0.856047	0.0883698	0.445	0.442	1
ZNF236	0.856216	0.0363637	0.169	0.174	1
ADA2	0.856564	-0.0117445	0.214	0.218	1
SACM1L	0.856669	0.0680992	0.348	0.362	1
IPCEF1	0.856705	0.0714586	0.258	0.268	1
FAM50A	0.856941	0.0177147	0.247	0.257	1
RNF168	0.857163	0.102872	0.237	0.238	1
PAPOLG	0.857398	0.142044	0.164	0.171	1
CCDC93	0.857561	0.16852	0.201	0.204	1
OTUB1	0.85789	0.0258679	0.227	0.231	1
TFB1M	0.85791	0.0947283	0.138	0.143	1
TSPAN31	0.858324	-0.0650188	0.12	0.123	1
MKRN1	0.858341	0.109831	0.226	0.227	1
ANKRD13C	0.858409	0.0504058	0.219	0.224	1
BICD1	0.858627	0.0885607	0.098	0.101	1
MAN1A2	0.858748	-0.0229411	0.404	0.395	1
LIN54	0.858995	0.0920735	0.116	0.115	1
EMC3	0.860113	0.0133622	0.298	0.305	1
UGCG	0.860612	0.0282486	0.149	0.152	1
YWHAQ	0.861647	-0.0318056	0.623	0.624	1
SLC25A42	0.861729	0.086276	0.207	0.215	1
C4orf48	0.861934	-0.139746	0.108	0.104	1
MAP2K7	0.862049	0.0972597	0.127	0.125	1
ERICH6-AS1	0.862056	0.0569629	0.116	0.12	1
PPP2R5A	0.862089	0.0649424	0.459	0.464	1
PAFAH1B1	0.862541	0.00660349	0.536	0.535	1
EPS15L1	0.862555	0.143109	0.26	0.274	1
RPL26L1	0.8629	0.00542263	0.126	0.128	1
SLX4IP	0.86302	0.0845608	0.123	0.128	1
COPS6	0.863071	-0.0352115	0.365	0.376	1
ULK4	0.863643	0.0468053	0.221	0.218	1
ENOPH1	0.863731	-0.0946407	0.163	0.165	1
HMCES	0.863742	-0.0535186	0.218	0.221	1
DCAF13	0.864054	0.00349414	0.159	0.163	1
ERO1A	0.864145	-0.0279083	0.151	0.148	1
URM1	0.864334	0.080988	0.224	0.224	1
DMAC2L	0.864576	0.107196	0.137	0.137	1
STK38L	0.865025	0.0598693	0.101	0.1	1
CRBN	0.865238	0.0730207	0.443	0.452	1
NELFCD	0.865481	-0.0336919	0.146	0.149	1
GOLIM4	0.865527	0.0625923	0.11	0.113	1
SP140L	0.865908	0.0599687	0.289	0.291	1
SINHCAF	0.866108	0.052459	0.217	0.217	1
KLF10	0.866373	0.0446738	0.114	0.117	1
FAM98B	0.866376	0.0546377	0.12	0.119	1
COG3	0.866465	0.112751	0.19	0.19	1
GCDH	0.8672	0.0408904	0.109	0.113	1
SELENOO	0.867573	0.197401	0.196	0.2	1
RNF121	0.867817	0.0321901	0.115	0.113	1
INTS6L	0.867945	-0.00340234	0.159	0.162	1
ZNF251	0.868063	0.149903	0.098	0.101	1
TRAF6	0.86833	0.185008	0.119	0.125	1
ZNF81	0.868969	-0.094263	0.1	0.102	1
TAF8	0.869298	0.00670781	0.103	0.106	1
DLEU2	0.869479	0.0286038	0.46	0.47	1
TRAPPC2L	0.86961	0.0375809	0.221	0.222	1
PPP2R3C	0.870455	-0.00525525	0.308	0.305	1
COPG1	0.87067	0.0728549	0.133	0.132	1
TBC1D10A	0.870675	0.159594	0.113	0.112	1
DCLRE1C	0.871045	0.00359271	0.141	0.144	1
DLD	0.871108	0.00841797	0.151	0.148	1
PUM3	0.87117	0.0313496	0.222	0.222	1
TDP1	0.871675	-0.0840395	0.126	0.128	1
ENOSF1	0.87173	0.064213	0.161	0.165	1
TIMM17B	0.871734	-0.0201454	0.177	0.175	1
ZMYM5	0.87188	0.00171509	0.24	0.248	1
HSPBAP1	0.871952	0.0806877	0.108	0.107	1
ZBTB21	0.872287	0.105066	0.145	0.148	1
CAAP1	0.87249	0.242728	0.156	0.16	1
BCCIP	0.873182	0.0855685	0.166	0.171	1
WDR26	0.874382	0.0908365	0.388	0.395	1
AL117381.1	0.874656	0.179568	0.102	0.102	1
DCUN1D5	0.874711	-0.00184861	0.152	0.149	1
PTS	0.875016	-0.0161425	0.368	0.369	1
PIM2	0.87504	-0.100448	0.118	0.121	1
APEX1	0.875194	-0.000268841	0.248	0.252	1
AC092120.3	0.875354	-0.387208	0.11	0.107	1
MMS19	0.875592	0.140463	0.136	0.136	1
VMP1	0.876208	-0.0481604	0.456	0.446	1
NUP37	0.876256	-0.0178891	0.098	0.101	1
CHMP3	0.876429	0.0282904	0.292	0.299	1
SNRNP48	0.876841	0.101645	0.114	0.119	1
L3MBTL3	0.87804	0.0678843	0.13	0.128	1
DCAF6	0.878305	0.0456684	0.209	0.208	1
TOX	0.878467	-0.0965095	0.585	0.569	1
LINC01473	0.878596	0.0420019	0.156	0.153	1
GFPT1	0.878725	0.134515	0.169	0.168	1
FAAP20	0.878781	0.0917573	0.254	0.265	1
AC027097.2	0.879112	0.179937	0.14	0.145	1
VPS35	0.879328	0.150795	0.179	0.182	1
XRN2	0.879402	0.0081287	0.398	0.403	1
ZNF639	0.879496	0.0970544	0.102	0.101	1
RPS6	0.87964	-0.0124212	0.98	0.998	1
DYNC1LI1	0.879667	0.0520905	0.216	0.215	1
WBP2	0.879778	0.0222537	0.178	0.178	1
WDR44	0.879862	0.0533176	0.147	0.147	1
CYBC1	0.880161	0.0731171	0.307	0.321	1
CNOT4	0.880406	-0.00743128	0.429	0.437	1
TMED4	0.880457	0.0605984	0.279	0.287	1
ATG13	0.881085	0.117733	0.171	0.179	1
TCF20	0.881716	0.0244828	0.197	0.195	1
SPRTN	0.882615	0.0219932	0.136	0.135	1
INTS10	0.882791	-0.00138249	0.168	0.17	1
DDX60	0.883085	0.00105016	0.143	0.145	1
CCT8	0.883188	0.0107563	0.38	0.386	1
ZNF644	0.883533	0.103451	0.47	0.497	1
TSC2	0.883809	0.0193367	0.117	0.116	1
SLC23A2	0.883973	0.0854677	0.199	0.199	1
KRR1	0.88404	0.0203767	0.287	0.297	1
AP1G1	0.884117	0.132579	0.257	0.268	1
CYHR1	0.884852	0.0390361	0.153	0.152	1
RPL14	0.885276	0.0027127	0.992	0.997	1
FARSA	0.885402	0.0872939	0.119	0.122	1
C19orf25	0.885821	0.0570634	0.281	0.281	1
DNMT1	0.885827	0.0558285	0.325	0.325	1
INO80E	0.885952	0.103258	0.113	0.117	1
NPEPPS	0.886183	0.0737117	0.292	0.298	1
IBTK	0.886766	0.163757	0.212	0.221	1
PHKG2	0.886883	0.0640274	0.139	0.138	1
IARS	0.887238	-0.0321814	0.187	0.19	1
BTBD2	0.887444	-0.0148663	0.111	0.112	1
DOCK9	0.887926	0.0101912	0.159	0.162	1
CCAR1	0.888147	0.0447159	0.297	0.303	1
RPL37	0.888277	-0.0336985	0.985	0.999	1
ADNP	0.889056	0.106608	0.316	0.322	1
SLFN13	0.889258	0.0869471	0.199	0.204	1
GBE1	0.889541	0.218314	0.11	0.111	1
USP33	0.88971	0.0667267	0.371	0.384	1
STAG1	0.889869	-0.038825	0.647	0.637	1
HIKESHI	0.889942	-0.0389366	0.259	0.255	1
TRMT10B	0.890048	0.0825832	0.149	0.148	1
AUP1	0.890094	0.0682294	0.221	0.22	1
TXNL1	0.890714	-0.0322663	0.313	0.32	1
CDK4	0.89075	0.0642372	0.123	0.127	1
PMPCA	0.89119	-0.00542955	0.107	0.109	1
PCYT1A	0.891413	0.0211495	0.207	0.206	1
DDIT4	0.89173	0.142949	0.591	0.61	1
ANTXR2	0.892129	0.00709944	0.128	0.129	1
KRBOX4	0.89238	0.0757277	0.105	0.105	1
CEP250	0.892658	0.0557529	0.201	0.207	1
FBXO3	0.893097	0.0454061	0.196	0.194	1
DUT	0.893279	0.152656	0.264	0.265	1
ZDHHC17	0.893333	0.102544	0.191	0.198	1
SCAMP2	0.893565	-0.0142584	0.286	0.294	1
NECAP1	0.89411	0.0393684	0.165	0.17	1
NSFL1C	0.894313	0.0300553	0.141	0.143	1
YJU2	0.894462	0.0557256	0.144	0.144	1
RNPC3	0.895083	0.157623	0.219	0.222	1
BBC3	0.895483	-0.133906	0.141	0.142	1
MPC2	0.895674	-0.0250024	0.351	0.348	1
PPP6R3	0.896231	0.041387	0.543	0.545	1
UNC13D	0.896383	0.0708507	0.243	0.254	1
GART	0.896507	0.0999144	0.114	0.113	1
UBR5	0.896746	0.0495933	0.373	0.368	1
ANKZF1	0.897179	0.159554	0.12	0.119	1
ANXA6	0.897379	0.00773236	0.606	0.614	1
YDJC	0.897909	-0.0339893	0.136	0.139	1
REXO2	0.898088	-0.0313313	0.192	0.194	1
NLK	0.898145	-0.0166241	0.188	0.187	1
TXK	0.898614	0.148852	0.721	0.737	1
RMND5A	0.899184	0.0801168	0.203	0.208	1
HDAC2	0.899648	-0.00886789	0.164	0.162	1
NUTM2B-AS1	0.899851	0.0685854	0.373	0.38	1
ZNRF2	0.90022	0.0883043	0.308	0.321	1
ZGPAT	0.900748	0.112007	0.177	0.179	1
STK32C	0.900968	0.133827	0.107	0.112	1
ABRAXAS1	0.901046	-0.00946799	0.101	0.102	1
OPTN	0.901336	0.0331445	0.424	0.438	1
TNFRSF1B	0.901964	0.0938227	0.451	0.468	1
PARL	0.902046	0.105915	0.202	0.21	1
DGKA	0.90293	-0.0154069	0.12	0.122	1
SMNDC1	0.90331	0.0796816	0.166	0.172	1
USP20	0.903627	0.114435	0.13	0.13	1
IKBIP	0.903865	0.0521202	0.185	0.19	1
OXCT1	0.903889	0.0637278	0.165	0.169	1
LPP	0.903945	-0.0128015	0.639	0.634	1
ACTR1B	0.904102	-0.0183892	0.185	0.188	1
ZDHHC20	0.904802	0.00365875	0.469	0.458	1
RTCA	0.904829	0.035683	0.189	0.191	1
DCAF7	0.904862	0.047564	0.293	0.292	1
ZFAND3	0.905086	0.016878	0.747	0.727	1
ARF6	0.905368	0.0148474	0.474	0.482	1
PHB2	0.905525	0.0205856	0.336	0.338	1
TET2	0.90561	0.0478861	0.342	0.344	1
SLC35A1	0.905622	0.118353	0.139	0.142	1
TMEM147	0.905996	0.0480053	0.186	0.187	1
COQ4	0.906356	-0.103358	0.119	0.116	1
ATXN1	0.906537	0.140597	0.539	0.551	1
EXOC3	0.906865	0.144355	0.116	0.116	1
ZC3H7B	0.907371	0.0749019	0.101	0.1	1
ZBTB1	0.907985	0.0683307	0.418	0.434	1
PMS1	0.908954	0.0119393	0.201	0.206	1
SETD2	0.908959	0.0267901	0.443	0.442	1
BZW2	0.909092	-0.0706959	0.142	0.144	1
IMP4	0.909312	0.115376	0.171	0.173	1
BIRC3	0.909582	-0.0747341	0.105	0.106	1
PDZD11	0.910047	0.0024968	0.118	0.119	1
TRIM69	0.910085	0.00619139	0.108	0.11	1
SLC4A1AP	0.910106	0.113651	0.129	0.13	1
ACVR2A	0.910404	0.211644	0.112	0.115	1
RUNX1	0.910612	0.0154761	0.573	0.572	1
STX18	0.911167	0.0253496	0.17	0.172	1
ACTR6	0.911297	-0.00275553	0.189	0.192	1
GIGYF2	0.911813	0.0284835	0.315	0.325	1
CHMP4B	0.911851	0.0418677	0.188	0.188	1
DNAJC17	0.912798	0.103813	0.186	0.188	1
GID8	0.912818	0.03195	0.233	0.238	1
ILRUN	0.91289	0.104225	0.26	0.267	1
CSKMT	0.913035	-0.0260663	0.12	0.117	1
SLC25A12	0.913084	0.151507	0.231	0.234	1
BRWD3	0.913127	0.0559157	0.217	0.219	1
UTP18	0.913172	0.169634	0.162	0.164	1
LARS2	0.913778	-0.0577947	0.112	0.11	1
MICOS13	0.913887	0.0868795	0.324	0.332	1
HTATIP2	0.914142	0.0157422	0.164	0.167	1
PTK2B	0.914253	0.0354989	0.438	0.451	1
ITGB3BP	0.914283	0.0912055	0.188	0.188	1
TMED1	0.914389	0.0343761	0.129	0.132	1
UBAP2	0.914613	0.0333896	0.178	0.182	1
IFT80	0.914916	0.110686	0.12	0.122	1
ERN1	0.915528	-0.00730278	0.343	0.347	1
SCAMP3	0.915911	0.1163	0.148	0.148	1
USP37	0.915936	-0.00954219	0.125	0.126	1
NCK1	0.91623	0.0262718	0.394	0.395	1
PDS5B	0.916364	0.0645487	0.36	0.365	1
TRIM33	0.916757	-0.0114969	0.387	0.39	1
EIF2B1	0.916818	0.0514109	0.162	0.161	1
PAM16	0.916831	-0.00784115	0.171	0.169	1
CEP164	0.917323	0.0675479	0.103	0.105	1
DCAF8	0.917364	0.110642	0.214	0.217	1
MAD1L1	0.917563	0.0516625	0.337	0.344	1
TBXAS1	0.917709	0.153129	0.343	0.357	1
PSPC1	0.91824	0.0714585	0.379	0.392	1
OXR1	0.918561	0.0847743	0.211	0.212	1
MTMR9	0.918782	-0.0305325	0.124	0.125	1
REPS1	0.919174	0.018298	0.235	0.238	1
ADI1	0.919218	0.0232808	0.155	0.152	1
LRPPRC	0.919332	-0.0518947	0.214	0.217	1
PPM1G	0.919467	0.147911	0.387	0.406	1
QKI	0.919654	-0.0113363	0.513	0.52	1
GNL1	0.919814	-0.0798988	0.19	0.188	1
SIVA1	0.919852	0.0176428	0.311	0.314	1
C11orf58	0.920112	0.0220929	0.59	0.584	1
LAMTOR1	0.920326	0.00497878	0.438	0.444	1
PJA2	0.920482	0.083254	0.376	0.388	1
CINP	0.920495	0.000451412	0.127	0.128	1
PARP9	0.920526	0.0391988	0.144	0.147	1
TIPRL	0.921194	-0.00772138	0.295	0.301	1
YWHAG	0.921223	0.101449	0.145	0.143	1
TRIM13	0.921426	0.087655	0.156	0.161	1
TNKS	0.921428	0.0200317	0.355	0.355	1
NAA15	0.922064	0.0285892	0.23	0.234	1
TMOD3	0.922386	0.0281081	0.431	0.442	1
LINC00299	0.922542	0.0775587	0.684	0.692	1
CARD19	0.922974	0.0427432	0.114	0.116	1
XPO6	0.923564	0.0471338	0.296	0.299	1
AC093010.2	0.924098	-0.0657875	0.253	0.247	1
UCP2	0.924598	0.114472	0.669	0.69	1
KIN	0.924905	0.122027	0.237	0.243	1
TRAF3IP2-AS1	0.925412	-0.0616831	0.11	0.108	1
TSNAX	0.925434	0.0925059	0.306	0.316	1
PPP1R21	0.925604	0.152402	0.227	0.232	1
OCIAD1	0.925716	0.0602444	0.482	0.497	1
CDKAL1	0.92578	0.0537223	0.475	0.482	1
RAE1	0.925968	0.15641	0.119	0.122	1
INPP5B	0.926051	0.178384	0.156	0.161	1
PCED1B-AS1	0.926292	-0.00214663	0.741	0.746	1
MPST	0.926421	0.0504318	0.169	0.172	1
ZNF786	0.926484	0.156316	0.134	0.138	1
SATB1-AS1	0.927084	0.0328324	0.169	0.168	1
GZMA	0.927303	0.00407863	0.937	0.983	1
BEX2	0.927324	0.00486674	0.116	0.114	1
ADIPOR2	0.92755	0.106432	0.257	0.262	1
SMURF2	0.927695	0.0196008	0.379	0.385	1
PIGG	0.927805	0.136625	0.106	0.107	1
BECN1	0.928977	-0.0154573	0.192	0.19	1
TIMM17A	0.929104	0.101573	0.196	0.198	1
TMED3	0.929556	0.0627664	0.163	0.162	1
TRAPPC5	0.92963	-0.0203561	0.391	0.402	1
ST3GAL4	0.929797	0.0739612	0.141	0.143	1
CA5B	0.930019	0.0367808	0.377	0.389	1
TTC38	0.930316	0.0839648	0.569	0.594	1
NOP58	0.930377	0.0774559	0.387	0.396	1
CREBRF	0.930436	0.0691692	0.345	0.352	1
NXF1	0.93077	-0.0579138	0.163	0.16	1
DPEP2	0.931236	0.22963	0.178	0.188	1
MESD	0.931562	0.0437056	0.274	0.282	1
CHM	0.932263	-0.00838514	0.21	0.213	1
COX8A	0.932415	0.0390317	0.613	0.642	1
USP7	0.932506	0.138463	0.25	0.257	1
CAPN7	0.932836	0.00642921	0.267	0.272	1
TMEM242	0.933002	0.0305022	0.214	0.22	1
IFFO2	0.933009	-0.00739618	0.228	0.226	1
ESD	0.933164	-0.0151453	0.162	0.162	1
SEPTIN11	0.93322	0.151249	0.211	0.214	1
KMT2A	0.933467	-0.00163413	0.395	0.401	1
OXLD1	0.934758	-0.000337787	0.178	0.178	1
CPT1A	0.934916	0.0489027	0.338	0.35	1
ZKSCAN1	0.935241	0.0228187	0.185	0.186	1
LST1	0.935752	-0.0396989	0.14	0.138	1
ANKRD49	0.936173	0.0280078	0.198	0.202	1
ZNF611	0.936426	0.088061	0.291	0.3	1
NFX1	0.936476	0.104468	0.196	0.198	1
HIVEP2	0.936524	0.000346707	0.244	0.244	1
SCAF4	0.936623	0.0219961	0.228	0.228	1
TRIM59	0.936824	0.0227236	0.111	0.112	1
NANS	0.937485	0.115296	0.134	0.138	1
SMG6	0.937888	0.0497525	0.323	0.327	1
NSD3	0.938063	0.0298607	0.453	0.462	1
ZNF830	0.938424	-0.0373714	0.17	0.169	1
ATXN10	0.938483	0.00968339	0.361	0.364	1
EFTUD2	0.938617	0.0167539	0.154	0.155	1
LARP1	0.938659	0.111912	0.179	0.183	1
PSME3	0.939372	-0.0208031	0.12	0.122	1
HTATSF1	0.939949	0.0948656	0.163	0.168	1
EWSR1	0.94003	0.024997	0.341	0.34	1
TRIM26	0.940058	-0.0169608	0.161	0.162	1
AC018816.1	0.940069	0.154924	0.118	0.12	1
RPS17	0.94016	-0.0367821	0.756	0.788	1
C15orf61	0.940269	-0.00335625	0.135	0.133	1
ABCC5	0.940283	0.0451965	0.1	0.1	1
BTAF1	0.940598	0.11129	0.274	0.277	1
NCAM1	0.941308	0.220841	0.448	0.461	1
RPRD1A	0.941879	0.0595214	0.177	0.179	1
MTX2	0.942251	-0.0811849	0.133	0.134	1
NUP93	0.942311	0.0795211	0.13	0.13	1
WDR60	0.942432	0.0859214	0.149	0.152	1
PTDSS1	0.942801	0.00135726	0.132	0.132	1
AP002336.2	0.942817	0.0172652	0.143	0.143	1
GOLGA8B	0.94297	-0.00907806	0.142	0.145	1
ARHGAP17	0.943559	0.0500871	0.19	0.19	1
CELF1	0.943753	0.0767377	0.371	0.373	1
ASF1A	0.943942	0.0704724	0.109	0.112	1
BIN2	0.944076	0.0293084	0.846	0.829	1
FMR1	0.945032	0.0536894	0.175	0.176	1
SAMD4B	0.94512	0.0832239	0.136	0.138	1
MRPL11	0.945145	0.0259241	0.229	0.234	1
TFRC	0.945485	0.0426448	0.107	0.108	1
PNKP	0.945954	0.0276286	0.28	0.285	1
PRMT7	0.946436	0.0924696	0.125	0.125	1
SSRP1	0.946545	-0.019986	0.123	0.122	1
HMG20A	0.946767	0.0783584	0.176	0.179	1
GET3	0.946925	0.0906298	0.263	0.269	1
DDB2	0.946946	-0.00631927	0.184	0.184	1
IL12RB1	0.947063	-0.0312774	0.207	0.207	1
POLG	0.947627	0.0882609	0.144	0.149	1
ATG12	0.947832	0.0270617	0.296	0.299	1
RAB27B	0.9479	0.0990439	0.219	0.226	1
AP1B1	0.948276	-0.00772122	0.135	0.138	1
GON7	0.948337	-0.0700491	0.111	0.111	1
PSTPIP1	0.948699	0.119648	0.331	0.343	1
SLC35E2B	0.948759	-0.0583653	0.127	0.128	1
LUC7L	0.948811	0.125013	0.225	0.229	1
RELA	0.94898	0.00981844	0.151	0.15	1
TMBIM1	0.948998	-0.041644	0.176	0.177	1
RAB11FIP4	0.949191	0.0586181	0.123	0.123	1
DNTTIP1	0.94937	-0.115963	0.111	0.11	1
AK6	0.949384	0.078981	0.13	0.132	1
COPZ1	0.949486	0.0332418	0.323	0.328	1
FNIP2	0.949591	-0.0163061	0.11	0.112	1
TENM1	0.949597	-0.0598028	0.109	0.111	1
RB1CC1	0.949826	0.138465	0.348	0.36	1
SLC25A6	0.950125	0.0268596	0.695	0.71	1
DCPS	0.950181	0.046638	0.197	0.197	1
ITPR2	0.95025	0.0803348	0.414	0.427	1
TOR2A	0.95051	0.0880834	0.135	0.138	1
CCM2	0.950735	0.0261388	0.592	0.618	1
PREPL	0.950736	0.110183	0.134	0.137	1
ZNF451	0.950785	-0.0285336	0.257	0.255	1
PPP1R7	0.95173	0.0665472	0.365	0.37	1
KAT2B	0.951787	0.0250811	0.383	0.392	1
RAPGEF6	0.952317	0.0824878	0.413	0.428	1
NDUFB8	0.953345	0.020164	0.6	0.613	1
CCDC174	0.953376	0.248062	0.192	0.201	1
PSMC5	0.953426	0.0339941	0.419	0.434	1
CLK3	0.954678	0.0423893	0.144	0.147	1
PSMD5	0.955067	0.139194	0.152	0.154	1
ADSS	0.955156	0.0368897	0.361	0.369	1
SAMD9L	0.955424	0.0245987	0.279	0.282	1
SYTL2	0.955776	0.0781076	0.372	0.388	1
GORASP2	0.956161	0.112089	0.223	0.232	1
MTX1	0.956384	0.0556926	0.127	0.129	1
POLE3	0.956951	0.0773065	0.173	0.176	1
CFAP36	0.957153	-0.0684372	0.107	0.108	1
STUB1	0.95757	0.0300464	0.429	0.446	1
NBPF12	0.957716	0.0529871	0.105	0.107	1
S100A9	0.957948	-0.0356648	0.573	0.614	1
SSR2	0.958094	0.0248863	0.728	0.758	1
LAMTOR5-AS1	0.958119	0.110386	0.108	0.108	1
C18orf25	0.958473	0.0131554	0.206	0.209	1
PPIG	0.959347	0.0331224	0.402	0.417	1
DENND4C	0.95968	0.113868	0.454	0.472	1
BMT2	0.959723	0.0583207	0.14	0.141	1
MTDH	0.959903	0.0501621	0.559	0.585	1
ARHGEF6	0.960813	0.0831259	0.272	0.278	1
NTPCR	0.960972	-0.0385237	0.108	0.108	1
SREK1IP1	0.961839	-0.0351509	0.291	0.289	1
MAP4K4	0.961935	0.0454217	0.304	0.304	1
SLTM	0.962146	0.0892072	0.525	0.534	1
TMSB10	0.962406	0.0205485	0.995	0.999	1
TMEM126A	0.962456	0.0090423	0.164	0.165	1
RCL1	0.962462	-0.0324495	0.109	0.109	1
CCT7	0.962538	0.0488301	0.367	0.376	1
EIF4A1	0.962846	0.0212864	0.789	0.812	1
VRK1	0.963083	0.0534222	0.186	0.188	1
MRPL46	0.963365	0.0396097	0.112	0.111	1
NUBPL	0.963614	0.00659938	0.161	0.161	1
RPL36AL	0.963992	-0.00668739	0.942	0.962	1
WIPF2	0.964086	0.0909598	0.199	0.205	1
NDUFC1	0.96429	-0.02705	0.291	0.288	1
IPO5	0.964523	0.106772	0.102	0.102	1
OCEL1	0.96459	0.0405631	0.131	0.131	1
PKN2	0.964732	0.0323993	0.382	0.382	1
HOOK3	0.964786	0.0729457	0.345	0.349	1
ATP5F1B	0.964999	0.0383838	0.495	0.517	1
MCM3AP	0.965368	0.0247981	0.133	0.132	1
CCT2	0.965529	0.0342064	0.319	0.322	1
MIR29B2CHG	0.9656	0.0136512	0.16	0.162	1
HIBCH	0.965627	0.0747404	0.264	0.268	1
UBE2A	0.965739	0.0962478	0.248	0.255	1
DEPDC5	0.965807	-0.0561277	0.114	0.116	1
ZNHIT3	0.966155	-0.0482934	0.252	0.251	1
ARID3B	0.966321	0.0700271	0.17	0.172	1
ADPRHL2	0.966378	0.0402074	0.134	0.134	1
WASHC2A	0.966435	0.118458	0.139	0.141	1
DNTTIP2	0.966435	0.062574	0.238	0.24	1
PSMA6	0.966859	0.00658309	0.54	0.552	1
TANGO6	0.966874	0.145604	0.164	0.168	1
GFER	0.967102	0.0222055	0.111	0.113	1
PDPK1	0.967182	0.0905581	0.143	0.145	1
APMAP	0.967248	0.0454345	0.645	0.657	1
CUL1	0.968141	0.117387	0.319	0.332	1
NDUFS5	0.968268	-0.00924282	0.594	0.607	1
SIN3A	0.968315	0.0768564	0.228	0.231	1
LSM4	0.968368	0.0435017	0.318	0.328	1
STAT1	0.968419	0.0901506	0.198	0.202	1
WDR11	0.96845	0.0177086	0.149	0.151	1
GOSR2	0.969465	0.175384	0.141	0.146	1
ARHGAP26	0.969521	0.0272769	0.703	0.699	1
RPN2	0.969554	0.0836566	0.391	0.409	1
CEBPD	0.969677	0.145367	0.436	0.465	1
RIF1	0.969816	0.032141	0.223	0.226	1
ELP4	0.969837	0.0811973	0.28	0.282	1
ZNF710	0.970201	0.0258236	0.156	0.157	1
C2orf76	0.97039	0.129581	0.142	0.143	1
ZC3H14	0.970685	0.139044	0.153	0.156	1
ABL1	0.970689	0.117372	0.222	0.224	1
XRRA1	0.971653	0.0669365	0.202	0.204	1
NOSIP	0.972144	0.0620905	0.322	0.33	1
DHX29	0.972416	0.0921522	0.191	0.195	1
MYD88	0.972923	0.233517	0.105	0.108	1
FAM32A	0.973039	0.0401822	0.263	0.27	1
RAB3GAP2	0.973915	0.0829419	0.265	0.271	1
SMAP1	0.97406	0.0720775	0.436	0.439	1
PIN4	0.974106	0.0543182	0.292	0.301	1
AC009107.2	0.974981	0.0440614	0.104	0.104	1
PRMT1	0.975083	0.00556951	0.305	0.306	1
NFKBIB	0.975361	0.0769003	0.33	0.341	1
MATK	0.976667	0.0617099	0.639	0.664	1
PEX6	0.977197	0.0980207	0.134	0.137	1
RFX1	0.978213	0.00423035	0.112	0.112	1
BLVRA	0.979025	-0.0489319	0.12	0.119	1
XCL1	0.979797	-0.0340741	0.133	0.132	1
FGFR1OP	0.980067	0.170393	0.103	0.104	1
CXXC1	0.980389	0.134727	0.106	0.108	1
LRRC40	0.980468	0.0602762	0.146	0.147	1
UBA5	0.980539	-0.0101028	0.118	0.118	1
SLC38A2	0.980823	-0.0551495	0.583	0.589	1
SMC6	0.981336	0.0408154	0.203	0.204	1
YIPF6	0.981599	0.0967986	0.14	0.142	1
TMEM156	0.981793	0.0634346	0.222	0.227	1
STMN1	0.982758	0.55975	0.159	0.164	1
COMMD9	0.983133	0.150471	0.144	0.148	1
C2CD3	0.983144	0.0328294	0.137	0.138	1
CDK7	0.983188	0.031564	0.11	0.111	1
APAF1	0.983631	0.00564417	0.15	0.152	1
HAT1	0.98388	0.0177335	0.224	0.226	1
ZNF738	0.983901	0.0495435	0.105	0.105	1
NFIC	0.984084	0.151148	0.099	0.101	1
B3GNT2	0.984727	0.144745	0.163	0.166	1
WHAMM	0.984927	0.122538	0.339	0.356	1
SAMD8	0.985159	0.142027	0.168	0.172	1
ALG13	0.985297	0.0344923	0.335	0.342	1
FAM200B	0.985411	-0.0341451	0.182	0.183	1
MED19	0.985642	0.0482556	0.117	0.117	1
ZNF26	0.98596	0.00340037	0.106	0.108	1
DERL2	0.986252	0.0437572	0.235	0.242	1
LLPH	0.986313	0.0666583	0.262	0.269	1
PSME1	0.986427	0.0262836	0.768	0.785	1
ZMAT2	0.986448	0.0833483	0.296	0.307	1
UVRAG	0.987067	0.093933	0.404	0.412	1
ACAA2	0.987166	0.0318043	0.315	0.322	1
NADSYN1	0.987221	0.0736555	0.154	0.156	1
STOML2	0.987333	0.115509	0.192	0.198	1
VCP	0.987433	0.0331797	0.557	0.581	1
IPO8	0.987965	0.0876622	0.112	0.113	1
CPLANE1	0.988131	0.18767	0.185	0.192	1
GGA2	0.988297	-0.0160518	0.156	0.156	1
DHX8	0.988628	0.05762	0.173	0.174	1
WDR7	0.988858	0.0711792	0.34	0.348	1
AP3D1	0.988999	0.168639	0.188	0.195	1
ZFR	0.989156	0.0806131	0.393	0.395	1
MTMR14	0.989861	0.0581224	0.199	0.202	1
ERP29	0.990977	0.0178862	0.54	0.547	1
EPB41L4A	0.991138	0.129057	0.12	0.121	1
SNX1	0.991706	0.071469	0.273	0.283	1
ZFX	0.992016	-0.00519178	0.341	0.35	1
MAP3K14	0.992154	0.161684	0.124	0.125	1
PYURF	0.99253	0.0281841	0.322	0.326	1
SNX4	0.992633	0.0674257	0.207	0.21	1
STK16	0.992973	0.106343	0.127	0.129	1
PSMD8	0.992974	0.0137338	0.533	0.547	1
MRPL9	0.99348	0.0245344	0.184	0.183	1
NDUFB6	0.993532	-0.0214085	0.278	0.279	1
DHRS7B	0.993742	-0.0332339	0.121	0.121	1
SLC10A7	0.993897	0.0900831	0.18	0.184	1
PCIF1	0.994786	0.0221671	0.127	0.126	1
UBXN1	0.994832	0.0233859	0.605	0.615	1
PSMC6	0.995179	0.0637348	0.292	0.299	1
MIGA1	0.995672	0.0948893	0.199	0.203	1
TMEM123	0.996011	0.219604	0.243	0.256	1
ADD1	0.996031	0.0571323	0.5	0.505	1
SNHG14	0.996264	0.0920637	0.282	0.292	1
GARS	0.996523	0.055313	0.17	0.17	1
TBC1D1	0.9969	0.0103974	0.291	0.296	1
ELMOD3	0.996933	0.0628249	0.128	0.129	1
HDAC1	0.997091	0.0575359	0.293	0.298	1
QRICH1	0.997223	0.199656	0.235	0.244	1
MAGT1	0.997885	0.0643748	0.23	0.234	1
FAM162A	0.998524	-0.0415408	0.224	0.222	1
RIC1	0.998699	0.0804303	0.274	0.281	1
DDX27	0.998749	0.0915532	0.201	0.206	1
AC009093.2	0.998784	-0.0181499	0.317	0.314	1
TIAM2	0.999795	0.145687	0.135	0.138	1
RPP38	1	0.087566	0.213	0.217	1

### Sheet: NIHSS_D1 NK_cell D3
Gene	p_val	avg_log2FC	pct.1	pct.2	p_val_adj
HIST1H1E	5.58768e-83	-1.78165	0.398	0.752	2.04515e-78
RPS4Y1	2.68768e-82	-9.10645	0.001	0.341	9.83718e-78
AC105402.3	8.91969e-80	7.31342	0.315	0.012	3.2647e-75
IGKC	1.15604e-72	3.91988	0.401	0.071	4.23122e-68
MT-ND3	2.41362e-71	0.616145	1	0.994	8.83408e-67
MT-CO3	2.52625e-70	0.46773	1	0.999	9.24633e-66
MTRNR2L12	1.98417e-57	-1.06939	0.936	0.959	7.26226e-53
SNHG5	1.05327e-51	1.37356	0.649	0.365	3.85509e-47
HLA-A	2.69437e-43	0.381794	0.998	0.998	9.86165e-39
RPS4X	1.40194e-40	0.394227	0.993	0.997	5.13124e-36
MT-CO1	2.7914e-39	0.358298	1	0.999	1.02168e-34
KLRC1	3.69619e-39	1.31125	0.507	0.227	1.35284e-34
FGFBP2	2.53334e-36	-0.700481	0.762	0.907	9.27226e-32
DDX3Y	6.61835e-34	-8.61713	0	0.15	2.42238e-29
HLA-DPB1	1.02627e-33	1.1647	0.64	0.402	3.75626e-29
MTRNR2L8	2.5429e-32	3.53963	0.438	0.245	9.30726e-28
HIST1H1C	6.07963e-32	-1.21297	0.351	0.581	2.2252e-27
PRF1	3.29088e-30	-0.500177	0.909	0.965	1.2045e-25
UTY	1.56545e-27	-8.07634	0	0.123	5.72969e-23
HIST1H1D	1.60707e-27	-1.25362	0.374	0.571	5.88205e-23
MT-CO2	6.00572e-27	0.258401	1	0.998	2.19815e-22
MT-ND4	8.29368e-27	0.321162	1	0.994	3.03557e-22
HIST1H3D	1.88414e-26	-1.70626	0.218	0.413	6.89614e-22
HNRNPH1	3.12825e-25	-0.821605	0.451	0.661	1.14497e-20
GRIK4	7.20153e-25	1.51357	0.304	0.122	2.63583e-20
DIP2A	7.62924e-25	-0.961303	0.466	0.631	2.79238e-20
USP9Y	1.21204e-24	-6.59984	0.001	0.112	4.43618e-20
PLCG2	8.87722e-24	-0.692945	0.626	0.783	3.24915e-19
LINGO2	1.06502e-23	-1.66412	0.162	0.354	3.89806e-19
MT-CYB	4.0865e-23	0.332006	1	0.998	1.4957e-18
MT-ND1	6.5776e-23	0.302088	0.998	0.994	2.40747e-18
SELL	7.60196e-23	1.33308	0.397	0.207	2.78239e-18
CD99	1.64726e-22	-0.504984	0.819	0.913	6.02915e-18
JUN	2.90099e-22	-0.754867	0.816	0.907	1.06179e-17
PPP2R5C	8.88073e-22	-0.551617	0.756	0.878	3.25043e-17
PRMT2	1.98e-21	-0.674642	0.657	0.773	7.24699e-17
HLA-C	2.44588e-21	0.321242	0.994	0.999	8.95216e-17
ABHD17A	3.0231e-21	-0.408461	0.907	0.964	1.10649e-16
XCL2	6.23946e-21	0.993494	0.622	0.455	2.2837e-16
NFKBIA	7.49794e-21	0.659752	0.682	0.482	2.74432e-16
HLA-DRA	1.86555e-20	1.86076	0.341	0.171	6.8281e-16
IGLC3	2.48592e-20	2.66793	0.127	0.022	9.0987e-16
CD52	6.67881e-20	0.386804	0.847	0.704	2.44451e-15
CALHM6	1.41418e-19	1.68848	0.253	0.104	5.17605e-15
IGHA1	5.03301e-19	3.60462	0.15	0.037	1.84213e-14
ITGB2	1.01489e-18	-0.388728	0.921	0.957	3.71461e-14
INPP4B	1.356e-18	2.03171	0.152	0.038	4.9631e-14
ARL17B	1.52537e-18	-1.3696	0.122	0.279	5.58299e-14
SPON2	2.58615e-18	-0.465217	0.718	0.88	9.46557e-14
HLA-DPA1	3.2007e-18	0.928861	0.542	0.373	1.17149e-13
ARRDC3	7.53741e-18	-0.951191	0.263	0.442	2.75877e-13
FOSB	1.16046e-17	-0.874032	0.336	0.514	4.24739e-13
LYZ	3.86573e-17	0.924256	0.514	0.344	1.4149e-12
MAPRE2	1.01897e-16	-0.588941	0.717	0.805	3.72953e-12
MAP3K8	1.34238e-16	0.85735	0.542	0.389	4.91324e-12
KLRC2	2.1457e-16	1.42027	0.355	0.203	7.85347e-12
CST7	2.31275e-16	-0.348296	0.951	0.98	8.46491e-12
RAMP1	2.64882e-16	1.24227	0.268	0.124	9.69494e-12
RBFOX3	2.65951e-16	2.7941	0.101	0.017	9.73406e-12
GZMK	3.03864e-16	1.89597	0.188	0.069	1.11217e-11
LCP1	4.327e-16	-0.344168	0.89	0.949	1.58372e-11
HIST2H2AC	6.78673e-16	-1.30613	0.182	0.327	2.48401e-11
AK5	9.45628e-16	1.53018	0.202	0.081	3.46109e-11
MT-ND5	9.45871e-16	-0.276141	0.997	0.996	3.46198e-11
PTPRC	1.01424e-15	-0.384079	0.991	0.985	3.71223e-11
APBA2	1.41606e-14	-0.891017	0.262	0.416	5.1829e-10
KLRF1	1.96432e-14	-0.324695	0.89	0.941	7.18961e-10
HECA	2.37657e-14	-0.837111	0.316	0.465	8.69848e-10
LINC02384	2.50305e-14	-0.766339	0.43	0.568	9.16142e-10
CD3E	3.5483e-14	1.17482	0.258	0.126	1.29871e-09
RAP1B	4.58805e-14	-0.284112	0.952	0.978	1.67927e-09
TIAM1	4.60299e-14	1.58961	0.182	0.071	1.68474e-09
CDC42	6.99349e-14	-0.335931	0.922	0.941	2.55969e-09
HIST1H2AK	7.17003e-14	-2.47963	0.027	0.114	2.6243e-09
KLRC3	1.02815e-13	-0.658514	0.346	0.507	3.76313e-09
HLA-B	1.20657e-13	-0.200286	1	0.998	4.41615e-09
IFITM1	1.40334e-13	-0.537	0.592	0.727	5.13636e-09
RESF1	1.50088e-13	-0.733506	0.414	0.547	5.49337e-09
RPL37	1.61222e-13	0.246388	0.991	0.993	5.90088e-09
S100B	1.82956e-13	-1.10645	0.101	0.227	6.69639e-09
PPM1L	3.21664e-13	-0.784342	0.417	0.552	1.17732e-08
IFNG	4.37183e-13	-0.924101	0.286	0.426	1.60013e-08
GLS	6.02167e-13	-0.546222	0.585	0.683	2.20399e-08
FOS	7.12014e-13	-0.808354	0.657	0.756	2.60604e-08
GNAQ	8.89505e-13	0.787563	0.331	0.187	3.25568e-08
METRNL	9.36329e-13	-0.610637	0.371	0.527	3.42706e-08
CEMIP2	1.28418e-12	0.801012	0.619	0.513	4.70024e-08
PDE4B	1.47121e-12	1.43407	0.165	0.067	5.38478e-08
GAS5	1.59778e-12	0.806134	0.591	0.476	5.84804e-08
MAML3	1.80097e-12	1.34313	0.176	0.072	6.59173e-08
DUSP2	2.9723e-12	0.722655	0.436	0.294	1.08789e-07
PNRC1	3.0096e-12	-0.398238	0.737	0.835	1.10154e-07
TMSB10	3.19466e-12	0.194368	0.992	0.997	1.16928e-07
IGF2R	3.63613e-12	-0.553863	0.51	0.63	1.33086e-07
EFHD2	3.64974e-12	-0.255231	0.907	0.944	1.33584e-07
RPLP1	3.72706e-12	0.20359	0.996	0.997	1.36414e-07
PLXDC2	4.2217e-12	1.03729	0.216	0.103	1.54518e-07
MT-ND2	5.03345e-12	0.223202	0.999	0.989	1.84229e-07
LAIR2	6.49125e-12	0.829655	0.315	0.181	2.37586e-07
PIP4K2A	6.75187e-12	-0.378709	0.848	0.88	2.47125e-07
CCL4L2	8.65227e-12	-0.778116	0.135	0.259	3.16682e-07
RPL23	8.80446e-12	0.300275	0.885	0.825	3.22252e-07
FEZ1	9.28877e-12	-0.875154	0.147	0.277	3.39978e-07
CRIP1	1.26244e-11	0.313766	0.878	0.823	4.62065e-07
TNFAIP3	1.30894e-11	0.438387	0.487	0.33	4.79086e-07
RPL28	1.5055e-11	0.192022	0.996	0.998	5.51029e-07
SLFN5	1.53464e-11	-0.550583	0.501	0.619	5.61694e-07
MYL12A	2.3003e-11	-0.212193	0.98	0.994	8.41932e-07
LAX1	2.40627e-11	-1.08229	0.153	0.275	8.80718e-07
COX7C	2.45736e-11	0.2465	0.914	0.851	8.99419e-07
MIR181A2HG	2.60401e-11	-1.09317	0.13	0.247	9.53094e-07
PRSS57	2.73202e-11	-1.04163	0.073	0.176	9.99948e-07
FAM53B	2.861e-11	-0.897221	0.233	0.362	1.04715e-06
NORAD	2.90385e-11	-0.860967	0.191	0.321	1.06284e-06
LIPC	4.20456e-11	-1.47678	0.052	0.142	1.53891e-06
RPS29	4.20845e-11	0.203243	0.992	0.995	1.54033e-06
HIST1H1B	5.19669e-11	-1.6206	0.065	0.159	1.90204e-06
FCER1G	5.64254e-11	0.359963	0.836	0.803	2.06523e-06
COG5	8.57466e-11	-0.798092	0.426	0.522	3.13841e-06
ARRDC3-AS1	8.93144e-11	-1.11289	0.104	0.213	3.269e-06
GABPB1-AS1	9.09969e-11	-0.938215	0.169	0.289	3.33058e-06
PPP1R9A	1.0696e-10	1.55418	0.175	0.081	3.91483e-06
ITM2A	1.21559e-10	0.847684	0.325	0.199	4.44917e-06
PRSS23	1.25505e-10	-0.50424	0.408	0.558	4.5936e-06
RPL12	1.33806e-10	0.201246	0.987	0.992	4.89744e-06
RPL26	1.49045e-10	0.16698	0.991	0.997	5.45519e-06
RPS23	1.524e-10	0.186909	0.992	0.997	5.57799e-06
RPS8	1.55947e-10	0.210666	0.99	0.992	5.70783e-06
TPM3	1.78855e-10	-0.367576	0.763	0.816	6.54626e-06
CAPG	2.07878e-10	1.35861	0.15	0.063	7.60854e-06
MTSS1	2.28163e-10	-0.660767	0.381	0.507	8.35099e-06
SLFN12L	2.40458e-10	-0.613043	0.535	0.629	8.80102e-06
LILRB1	2.47839e-10	1.10838	0.159	0.069	9.07114e-06
YWHAZ	2.55849e-10	-0.330374	0.837	0.888	9.36434e-06
AC245014.3	2.85825e-10	1.45548	0.252	0.145	1.04615e-05
IL7R	3.05507e-10	1.45952	0.12	0.044	1.11819e-05
IFITM3	4.06395e-10	0.974314	0.326	0.214	1.48745e-05
AC007952.4	5.74451e-10	-0.272051	0.435	0.563	2.10255e-05
HES6	6.89734e-10	-1.3143	0.096	0.193	2.5245e-05
HVCN1	6.92377e-10	1.01294	0.185	0.092	2.53417e-05
RPS15A	7.02857e-10	0.173776	0.994	0.997	2.57253e-05
AC044849.1	8.47961e-10	-0.922123	0.234	0.347	3.10362e-05
MAML2	1.00876e-09	0.5265	0.467	0.336	3.69218e-05
RPL39	1.02938e-09	0.197113	0.987	0.993	3.76765e-05
UTRN	1.03048e-09	-0.350406	0.904	0.895	3.77165e-05
HLA-DQA1	1.14339e-09	1.27128	0.187	0.094	4.1849e-05
HNRNPA2B1	1.23761e-09	-0.214998	0.941	0.969	4.52976e-05
CPT1A	1.29833e-09	-0.787227	0.238	0.356	4.752e-05
OSTF1	1.59573e-09	-0.344037	0.761	0.825	5.84052e-05
MT-ND4L	1.6801e-09	-0.324268	0.783	0.851	6.14932e-05
RPL24	1.9435e-09	0.177238	0.99	0.99	7.11339e-05
MIAT	2.3992e-09	-1.70767	0.039	0.11	8.78131e-05
KCNQ5	2.58481e-09	0.541439	0.406	0.274	9.46068e-05
CD160	2.59332e-09	-0.429591	0.472	0.607	9.49182e-05
CD38	2.71973e-09	0.632078	0.422	0.297	9.95449e-05
EVA1B	2.75594e-09	1.22182	0.153	0.07	0.00010087
HLA-DRB5	2.76136e-09	1.33215	0.176	0.089	0.000101069
HNRNPDL	2.77351e-09	-0.359468	0.714	0.794	0.000101513
IFITM2	2.96268e-09	0.243882	0.946	0.924	0.000108437
CD247	3.24417e-09	-0.266547	0.981	0.991	0.00011874
ANXA1	3.35155e-09	-0.382816	0.782	0.855	0.00012267
PTPN12	3.62006e-09	-0.453737	0.599	0.694	0.000132498
MBP	4.29685e-09	-0.309509	0.915	0.923	0.000157269
ISG15	4.3477e-09	-0.619411	0.404	0.518	0.00015913
ZEB2	4.697e-09	-0.438986	0.843	0.872	0.000171915
PTCH1	5.02583e-09	-1.03208	0.093	0.187	0.00018395
CCDC50	5.17325e-09	1.42186	0.121	0.049	0.000189346
REL	5.84484e-09	0.402517	0.654	0.548	0.000213927
AFF3	5.85386e-09	1.48263	0.135	0.059	0.000214257
CMC1	6.41531e-09	0.439097	0.778	0.69	0.000234807
HLA-DQA2	8.9663e-09	0.939199	0.184	0.093	0.000328175
DGKD	9.03117e-09	-0.628163	0.424	0.518	0.00033055
SYNGR1	1.16258e-08	0.833976	0.293	0.187	0.000425517
LEF1	1.17121e-08	1.12732	0.135	0.059	0.000428675
PTGDS	1.20455e-08	-0.521413	0.183	0.29	0.000440876
HINT1	1.26189e-08	0.287436	0.865	0.818	0.000461865
SNHG29	1.31915e-08	0.411926	0.676	0.588	0.000482823
GRK5	1.82754e-08	-0.767671	0.238	0.348	0.000668899
YPEL5	2.01356e-08	-0.650088	0.465	0.553	0.000736982
SMAD7	2.14788e-08	-0.707703	0.215	0.329	0.000786147
VIM	2.18588e-08	-0.276288	0.711	0.822	0.000800055
GIMAP7	2.2581e-08	-0.251334	0.86	0.899	0.000826487
RPL35A	2.34413e-08	0.174613	0.987	0.99	0.000857975
RPS28	2.35057e-08	0.148839	0.992	0.994	0.000860334
JAK1	2.45053e-08	-0.319101	0.902	0.909	0.000896917
ATM	2.81742e-08	-0.351742	0.792	0.817	0.00103121
AREG	2.84088e-08	1.35483	0.162	0.083	0.00103979
AIF1	3.11187e-08	1.11136	0.197	0.108	0.00113898
FAM214A	3.23302e-08	-0.78493	0.238	0.341	0.00118332
RPS20	3.26417e-08	0.200431	0.942	0.939	0.00119472
LRRC37A2	3.34779e-08	-1.3032	0.057	0.13	0.00122533
SYNE2	3.65675e-08	-0.463988	0.694	0.747	0.00133841
MTERF1	3.95292e-08	-0.930333	0.096	0.183	0.00144681
KANSL1	3.98903e-08	-0.459633	0.704	0.727	0.00146002
PHYKPL	4.2108e-08	0.599328	0.381	0.273	0.0015412
RPL23A	4.62593e-08	0.13996	0.99	0.996	0.00169314
CASK	5.08622e-08	0.805835	0.287	0.185	0.00186161
LRMDA	5.16585e-08	1.20622	0.132	0.06	0.00189075
MYBL1	5.27896e-08	-0.409464	0.559	0.659	0.00193215
HIST1H2BC	5.59733e-08	-1.17095	0.083	0.163	0.00204868
SLC35F1	6.38759e-08	0.682736	0.286	0.186	0.00233792
RPL8	6.73336e-08	0.196155	0.984	0.991	0.00246448
LTB	6.9233e-08	0.994033	0.329	0.23	0.002534
KANSL1-AS1	7.71129e-08	-0.793728	0.169	0.266	0.00282241
ARGLU1	8.15196e-08	-0.295248	0.645	0.712	0.0029837
TAGAP	8.44071e-08	-0.631481	0.343	0.443	0.00308938
SERPINA1	9.2866e-08	1.14836	0.127	0.058	0.00339899
AL691403.1	9.55567e-08	-0.893554	0.124	0.214	0.00349747
RHOH	9.9361e-08	0.662211	0.511	0.414	0.00363671
RPS5	1.06706e-07	0.233991	0.975	0.981	0.00390556
HIST1H2AH	1.11254e-07	-1.50878	0.048	0.113	0.004072
BIN1	1.19215e-07	-0.452072	0.466	0.577	0.00436339
NUTM2A-AS1	1.21998e-07	-0.622558	0.206	0.309	0.00446524
CD47	1.24994e-07	-0.276795	0.721	0.791	0.00457492
AC253572.2	1.50364e-07	1.54349	0.303	0.207	0.00550347
FAM169A	1.53473e-07	-0.823763	0.155	0.25	0.00561727
HSP90AA1	1.67548e-07	0.244704	0.938	0.919	0.00613243
AF111167.1	1.7438e-07	-1.35143	0.045	0.11	0.00638249
GOLGB1	1.89568e-07	-0.643229	0.282	0.384	0.00693839
LBH	1.92474e-07	-0.442278	0.385	0.506	0.00704473
KLF6	1.95617e-07	-0.35583	0.693	0.784	0.00715977
RPS12	1.96883e-07	0.14189	0.991	0.996	0.00720612
PDE4A	1.98423e-07	0.852185	0.255	0.167	0.00726247
RPS16	2.00258e-07	0.142971	0.99	0.993	0.00732963
EEF1B2	2.14304e-07	0.197472	0.949	0.94	0.00784372
RORA-AS1	2.17739e-07	-0.596973	0.258	0.364	0.00796945
NR6A1	2.24904e-07	-0.785533	0.091	0.173	0.00823171
GNPTAB	2.4025e-07	-0.365285	0.61	0.694	0.00879339
DDIT4	2.41795e-07	0.474584	0.541	0.443	0.00884995
C1orf56	2.51171e-07	-0.647174	0.312	0.409	0.00919311
RASGEF1B	2.52848e-07	-1.06764	0.122	0.204	0.00925448
BNC2	2.57979e-07	-0.526356	0.343	0.448	0.0094423
AHNAK	2.71904e-07	-0.413473	0.592	0.657	0.00995195
HIST1H2BF	2.79193e-07	-1.36415	0.057	0.123	0.0102188
ABHD17B	2.89201e-07	0.823279	0.266	0.176	0.010585
ADAM10	2.95107e-07	-0.449844	0.512	0.602	0.0108012
PREX1	3.14656e-07	-0.422158	0.533	0.603	0.0115167
KLRD1	3.16705e-07	-0.175181	0.961	0.979	0.0115917
ATXN7L3B	3.25778e-07	-0.581052	0.251	0.354	0.0119238
COTL1	3.28108e-07	0.989601	0.298	0.212	0.0120091
BMI1	3.42398e-07	-1.01214	0.058	0.125	0.0125321
NPAT	3.58064e-07	-0.662026	0.151	0.245	0.0131055
CCND3	3.61718e-07	-0.212773	0.916	0.924	0.0132392
SYTL2	3.75094e-07	-0.688848	0.276	0.379	0.0137288
VCL	4.11142e-07	-0.561889	0.366	0.458	0.0150482
RPL36A	4.2158e-07	0.203781	0.947	0.936	0.0154302
CCL5	4.30168e-07	-0.25152	0.798	0.858	0.0157446
ANXA2	4.48921e-07	-0.331196	0.542	0.65	0.0164309
KLRC4	4.83451e-07	-0.732081	0.144	0.234	0.0176948
ARNTL	4.89123e-07	-0.544797	0.274	0.374	0.0179024
SCLT1	5.0024e-07	-0.379938	0.543	0.62	0.0183093
ZEB1	5.02839e-07	0.515147	0.293	0.188	0.0184044
TSTD1	5.05779e-07	-0.45332	0.443	0.55	0.018512
CHIC2	5.08041e-07	-0.518306	0.358	0.449	0.0185948
RUNX2	5.71367e-07	0.921046	0.184	0.105	0.0209126
KLF13	5.81094e-07	-0.382004	0.582	0.648	0.0212686
AC006369.1	6.00353e-07	0.874199	0.206	0.124	0.0219735
RBM3	6.22522e-07	-0.354285	0.541	0.633	0.0227849
CYSLTR1	6.24795e-07	1.10472	0.129	0.064	0.0228681
RNF144A	6.30429e-07	-1.03142	0.083	0.157	0.0230743
ZFP36L2	6.33143e-07	0.331615	0.866	0.833	0.0231737
RELB	7.17487e-07	0.655269	0.307	0.215	0.0262607
MIR646HG	7.44642e-07	-0.897212	0.184	0.274	0.0272546
RGS3	8.00379e-07	-0.562529	0.319	0.412	0.0292947
CLEC2D	9.25328e-07	-0.543603	0.503	0.566	0.0338679
AL627171.2	9.42065e-07	-0.552829	0.297	0.398	0.0344805
ADA	9.65644e-07	0.619196	0.315	0.22	0.0353436
FKBP11	1.00005e-06	-0.354296	0.448	0.566	0.0366027
PPP1R15A	1.00089e-06	-0.500097	0.421	0.5	0.0366335
TRIM38	1.02142e-06	-0.598852	0.228	0.322	0.0373851
HIST1H4C	1.0607e-06	-0.462279	0.618	0.682	0.0388228
BRD9	1.06243e-06	0.565361	0.279	0.185	0.038886
RPL7A	1.39048e-06	0.112781	0.996	0.998	0.0508929
RPL4	1.42778e-06	0.263514	0.901	0.876	0.0522583
PIK3C3	1.4677e-06	-0.702129	0.195	0.284	0.0537194
CD6	1.54436e-06	-0.567684	0.126	0.21	0.0565251
RPL17	1.59274e-06	0.125428	0.989	0.998	0.0582959
ACTR2	1.63633e-06	-0.286411	0.749	0.797	0.0598912
ABI3	1.67509e-06	-0.393852	0.479	0.566	0.0613098
ZNF100	1.74558e-06	-1.01534	0.086	0.157	0.0638899
S1PR5	1.82218e-06	-0.382575	0.334	0.444	0.0666934
EMB	1.87364e-06	-0.359675	0.518	0.613	0.0685771
NLRC5	1.92719e-06	0.385615	0.479	0.374	0.070537
ENPP4	1.93942e-06	-0.810005	0.094	0.171	0.0709848
AC017104.1	2.02154e-06	1.0008	0.18	0.109	0.0739903
SEC14L1	2.03257e-06	0.62516	0.323	0.234	0.0743941
TESC	2.0497e-06	0.619805	0.253	0.166	0.0750211
CDKN1B	2.22788e-06	-0.605099	0.242	0.334	0.0815425
TOGARAM2	2.29944e-06	-0.822231	0.106	0.182	0.0841616
RPL15	2.33735e-06	0.124871	0.992	0.996	0.0855492
RPL41	2.41435e-06	0.127647	0.996	0.997	0.0883678
PPP1R10	2.43362e-06	-0.452367	0.506	0.577	0.089073
ZNF91	2.44573e-06	-0.567356	0.247	0.344	0.0895161
KIFC3	2.48533e-06	-0.88903	0.108	0.184	0.0909656
CCDC173	2.50829e-06	-1.12967	0.059	0.12	0.0918059
IRAK3	2.60258e-06	1.07493	0.131	0.069	0.095257
NSMCE1	2.63114e-06	0.521341	0.324	0.23	0.0963023
ZFAS1	2.89473e-06	0.290995	0.717	0.647	0.10595
ZFYVE28	2.93399e-06	-0.523771	0.252	0.348	0.107387
S100A9	3.10168e-06	0.61247	0.552	0.483	0.113524
TBC1D10C	3.12566e-06	-0.292392	0.674	0.739	0.114402
TCF7	3.23842e-06	0.807607	0.222	0.145	0.118529
RALGAPA1	3.2554e-06	-0.577245	0.343	0.424	0.119151
MTPN	3.36155e-06	-0.323835	0.567	0.646	0.123036
RPS15	3.45956e-06	0.12751	0.994	0.995	0.126623
LINC00486	3.59098e-06	-0.292002	0.439	0.54	0.131434
RGS2	3.62869e-06	-0.755908	0.14	0.217	0.132814
PLEKHF1	3.64375e-06	-0.386802	0.391	0.5	0.133365
ADRB2	3.67895e-06	-0.568098	0.217	0.317	0.134653
CD164	3.81749e-06	-0.23718	0.641	0.716	0.139724
DDX5	3.89228e-06	-0.161006	0.97	0.978	0.142461
CXCR3	3.97528e-06	0.955104	0.11	0.053	0.145499
TSPYL1	3.9759e-06	-0.62053	0.144	0.226	0.145522
FRMD4B	4.16176e-06	1.16291	0.115	0.058	0.152325
ZNF276	4.23678e-06	-0.48384	0.276	0.375	0.15507
Z99127.4	4.38643e-06	-1.15292	0.057	0.114	0.160548
SFMBT2	4.40334e-06	0.365165	0.554	0.433	0.161166
TMEM273	4.40934e-06	-1.15967	0.063	0.123	0.161386
CDC42SE1	4.42285e-06	-0.337613	0.604	0.695	0.161881
AC078845.1	4.97761e-06	-1.26239	0.054	0.111	0.182185
HLA-DMB	5.26424e-06	1.26786	0.1	0.047	0.192677
ST8SIA4	5.32614e-06	-0.514024	0.34	0.426	0.194942
LINC01003	5.69019e-06	0.994475	0.141	0.079	0.208267
PITPNC1	5.90826e-06	-0.24683	0.776	0.825	0.216248
C12orf75	6.00423e-06	0.294583	0.731	0.649	0.219761
DDX39B	6.43795e-06	-0.39721	0.445	0.539	0.235635
AL137779.2	6.49832e-06	-0.982558	0.084	0.15	0.237845
SNHG32	6.66187e-06	0.542801	0.353	0.269	0.243831
CX3CR1	7.15256e-06	-0.265233	0.558	0.659	0.261791
GOLGA3	7.42192e-06	-0.729269	0.13	0.205	0.27165
RPL36	7.54534e-06	0.11235	0.986	0.981	0.276167
VPS13C	7.55261e-06	-0.39217	0.554	0.607	0.276433
IDS	7.90545e-06	-0.431962	0.418	0.501	0.289347
HNRNPC	8.1801e-06	-0.23051	0.728	0.781	0.2994
MT2A	8.48303e-06	0.429146	0.6	0.517	0.310487
AC015849.1	9.63414e-06	-0.71737	0.255	0.341	0.352619
NACA	9.9702e-06	0.144985	0.982	0.989	0.364919
HMGN2	1.00017e-05	-0.216215	0.626	0.716	0.366071
LINC00342	1.00848e-05	-0.602597	0.17	0.254	0.369115
CEP78	1.0096e-05	-0.519764	0.416	0.491	0.369524
SCML4	1.01011e-05	-0.37499	0.501	0.574	0.36971
HIPK2	1.02241e-05	-0.373223	0.521	0.595	0.374214
COQ7	1.03404e-05	-0.849887	0.149	0.221	0.37847
CMKLR1	1.04467e-05	-0.738069	0.092	0.161	0.382358
THAP9	1.05603e-05	-1.18397	0.071	0.129	0.386517
SP4	1.06069e-05	-0.63136	0.178	0.259	0.388225
RPL13A	1.07857e-05	0.159206	0.994	0.993	0.394766
HIST1H2AG	1.12823e-05	-1.0758	0.078	0.138	0.412943
C16orf54	1.13533e-05	-0.546277	0.224	0.309	0.415544
FCGR3A	1.14015e-05	-0.138773	0.8	0.883	0.417305
RPS27A	1.14172e-05	0.106465	0.993	0.997	0.417881
GAB1	1.15572e-05	1.06077	0.109	0.056	0.423006
RFX3-AS1	1.19829e-05	-0.700899	0.238	0.318	0.438587
ELL2	1.21923e-05	0.453109	0.232	0.151	0.446249
MNDA	1.2546e-05	0.729029	0.144	0.082	0.459195
RASGRF2	1.26691e-05	-1.23965	0.05	0.102	0.463702
CITED2	1.33048e-05	-0.644541	0.277	0.356	0.486969
CHPT1	1.33975e-05	0.871333	0.151	0.088	0.490362
TRIM5	1.3511e-05	-0.790433	0.137	0.209	0.494518
DISC1	1.39684e-05	0.952509	0.139	0.079	0.511259
ZNF708	1.41007e-05	-0.515957	0.243	0.329	0.516098
DCXR	1.42443e-05	0.407983	0.458	0.365	0.521357
TENT5C	1.46918e-05	0.49952	0.253	0.173	0.537734
RPL32	1.48748e-05	0.108301	0.988	0.997	0.544433
MGMT	1.51044e-05	-0.490864	0.353	0.435	0.552836
SEPTIN7	1.51616e-05	-0.1594	0.906	0.929	0.55493
PDE3B	1.54558e-05	0.509608	0.227	0.148	0.565699
RPS27	1.58853e-05	0.106755	0.994	1	0.58142
CAPN2	1.58927e-05	-0.421299	0.394	0.477	0.581688
LETM2	1.60291e-05	-1.33748	0.05	0.1	0.586683
CASP8AP2	1.63199e-05	-0.650145	0.131	0.203	0.597324
RALGDS	1.64609e-05	-0.521656	0.312	0.396	0.602485
ZNF460	1.68488e-05	-1.07464	0.051	0.103	0.616682
PYHIN1	1.71523e-05	-0.356917	0.784	0.8	0.627793
RORA	1.72588e-05	-0.367599	0.639	0.69	0.631688
IL12RB2	1.7517e-05	0.683563	0.226	0.153	0.641141
SPTAN1	1.77892e-05	-0.44349	0.388	0.464	0.651104
IQGAP2	1.83207e-05	-0.249655	0.855	0.866	0.670556
NPIPB5	1.85362e-05	-0.999192	0.054	0.108	0.678444
CHCHD2	1.88981e-05	-0.194455	0.888	0.932	0.69169
GMFG	1.94548e-05	0.158556	0.907	0.887	0.712065
STK10	1.96104e-05	-0.240584	0.78	0.786	0.717761
NDUFV3	2.01587e-05	-0.643327	0.203	0.278	0.737828
XIST	2.06417e-05	0.231314	0.567	0.424	0.755508
TICAM1	2.10145e-05	1.04798	0.114	0.061	0.769153
EEF1A1	2.12635e-05	0.150824	0.998	0.999	0.778266
EIF4G3	2.16594e-05	-0.403143	0.651	0.687	0.792756
UNC93B1	2.19738e-05	0.654198	0.149	0.087	0.804262
DUSP1	2.20316e-05	-0.49174	0.696	0.741	0.806378
CFL1	2.23807e-05	-0.139282	0.971	0.992	0.819155
DLGAP1-AS1	2.24689e-05	-0.659966	0.113	0.182	0.822386
UBASH3B	2.26175e-05	0.54581	0.268	0.189	0.827822
TRAPPC8	2.34127e-05	-0.590451	0.195	0.275	0.85693
STK26	2.43083e-05	-0.59531	0.247	0.325	0.889709
TRIM22	2.5065e-05	-0.445934	0.327	0.408	0.917405
PSME2	2.63011e-05	0.249598	0.785	0.76	0.962646
RPL36AL	2.65532e-05	0.136584	0.955	0.957	0.971874
CD300A	2.66873e-05	-0.279174	0.602	0.688	0.976782
RBM12B	2.73067e-05	-0.733314	0.096	0.161	0.999454
AC008105.3	2.76918e-05	0.547809	0.228	0.152	1
BACH2	2.77159e-05	0.62066	0.299	0.218	1
LPCAT1	2.78368e-05	-0.387801	0.43	0.51	1
ZNF626	2.84384e-05	-0.597699	0.149	0.22	1
TNFSF10	2.89149e-05	0.637757	0.285	0.21	1
PLEKHA1	2.90852e-05	-0.466544	0.361	0.442	1
CLSTN1	2.95131e-05	-0.572451	0.213	0.292	1
EML4	3.09872e-05	0.389505	0.438	0.349	1
ANK3	3.26008e-05	0.676588	0.122	0.067	1
TXNIP	3.26898e-05	-0.157608	0.966	0.985	1
DNAJB9	3.35952e-05	-0.662912	0.175	0.248	1
CLEC7A	3.39967e-05	0.944265	0.101	0.052	1
POU2F2	3.41369e-05	0.570317	0.237	0.166	1
RPL37A	3.4542e-05	0.125509	0.991	0.985	1
ZNF714	3.56685e-05	-1.04936	0.052	0.102	1
CSF3R	3.68702e-05	1.05119	0.109	0.058	1
NME2	3.85806e-05	0.241162	0.789	0.731	1
TPT1	4.01783e-05	0.173938	0.998	0.998	1
AC025164.1	4.07634e-05	0.841257	0.17	0.108	1
RPS11	4.27844e-05	0.122791	0.981	0.973	1
IKZF3	4.28059e-05	-0.343791	0.529	0.604	1
DDX39A	4.33446e-05	-0.386465	0.459	0.526	1
NRROS	4.35587e-05	-0.98316	0.071	0.125	1
TECR	4.42443e-05	0.5374	0.482	0.412	1
COPS9	4.50696e-05	0.190801	0.641	0.543	1
KLRB1	4.50943e-05	0.286579	0.869	0.873	1
FCRL3	4.53195e-05	-0.482873	0.181	0.26	1
PLEKHM2	4.69765e-05	0.539071	0.245	0.174	1
TRIM69	4.84287e-05	0.822855	0.139	0.083	1
ZNF331	4.90348e-05	0.618638	0.401	0.323	1
PSMB9	4.99349e-05	0.205529	0.881	0.852	1
ATF7IP	5.17211e-05	-0.397589	0.518	0.571	1
RPL6	5.28989e-05	0.100513	0.986	0.996	1
LDHB	5.35542e-05	0.37348	0.563	0.506	1
RPL7	5.54263e-05	0.157052	0.961	0.964	1
GZMB	5.67959e-05	-0.152932	0.843	0.94	1
UBC	5.72646e-05	-0.139942	0.976	0.985	1
SPOCK2	5.78861e-05	-0.479559	0.228	0.305	1
NCF1	5.87834e-05	0.649177	0.162	0.101	1
ATRX	5.88121e-05	-0.416087	0.541	0.587	1
HLA-DRB1	5.966e-05	0.909572	0.381	0.31	1
SIRT1	6.01491e-05	-0.788427	0.132	0.197	1
GLUD1	6.07537e-05	-0.47468	0.278	0.357	1
SLC14A1	6.17703e-05	-0.593742	0.18	0.254	1
ATE1	6.34161e-05	-0.483142	0.306	0.378	1
SEPTIN6	6.40928e-05	0.283531	0.652	0.56	1
GNB5	6.46824e-05	0.742431	0.136	0.08	1
ATP2B4	6.60697e-05	-0.370376	0.499	0.562	1
DSTN	7.0622e-05	-0.302519	0.564	0.632	1
CLEC12A	7.06583e-05	1.21494	0.143	0.09	1
LAP3	7.08296e-05	-0.437301	0.217	0.294	1
SET	7.14883e-05	-0.252547	0.677	0.742	1
ATF7IP2	7.2092e-05	0.506442	0.236	0.165	1
IQGAP1	7.24063e-05	-0.194414	0.789	0.811	1
RNASEK	7.26211e-05	0.18706	0.84	0.799	1
CAPZB	7.79048e-05	-0.192294	0.773	0.829	1
TCIRG1	7.83732e-05	0.447205	0.354	0.275	1
USPL1	8.14593e-05	0.602094	0.233	0.165	1
FCRL6	8.18309e-05	-0.262341	0.52	0.604	1
NEU1	8.32567e-05	-0.805764	0.113	0.174	1
VAMP5	8.39325e-05	0.379176	0.446	0.37	1
PROCR	8.40018e-05	-0.797354	0.071	0.125	1
GPCPD1	8.40437e-05	-0.364602	0.435	0.51	1
UXT	8.44767e-05	0.257384	0.626	0.539	1
RPL35	8.53916e-05	0.0940554	0.986	0.984	1
ORAI2	8.66651e-05	0.62012	0.234	0.169	1
SF1	8.7211e-05	0.262339	0.657	0.568	1
NFKBIZ	8.85937e-05	0.505488	0.345	0.268	1
HBP1	8.87357e-05	-0.409033	0.297	0.379	1
PIGX	9.00693e-05	-0.622796	0.207	0.278	1
MARCH2	9.05985e-05	-0.449751	0.156	0.229	1
EIF3M	9.08855e-05	0.261519	0.585	0.505	1
HLA-DMA	9.1811e-05	0.831647	0.169	0.11	1
F8A1	9.23381e-05	-0.731603	0.081	0.136	1
PHF5A	9.29384e-05	0.52056	0.184	0.12	1
FTL	9.33357e-05	0.0195897	0.984	0.991	1
TGFBR3	9.47949e-05	-0.309239	0.713	0.76	1
YY1	9.50212e-05	-0.35028	0.428	0.502	1
PLEK	9.7844e-05	0.265944	0.813	0.766	1
ANKRD36	9.98404e-05	-0.652293	0.184	0.254	1
LINC01004	0.000100305	-0.493624	0.249	0.325	1
EEF1D	0.000102248	0.152028	0.942	0.955	1
GFOD1	0.000102761	-0.400044	0.368	0.443	1
SRSF7	0.000105469	-0.271774	0.764	0.805	1
TKT	0.00010557	0.449902	0.414	0.344	1
AC245407.2	0.000106159	0.720008	0.214	0.151	1
CTBP2	0.000106854	-0.292746	0.624	0.669	1
SSBP2	0.000111715	0.531928	0.256	0.184	1
HNRNPA3	0.000114984	-0.208233	0.717	0.782	1
EPSTI1	0.000115263	0.476974	0.323	0.248	1
NCF2	0.000117512	0.803258	0.101	0.055	1
PNPLA8	0.000119946	-0.606512	0.237	0.302	1
AL450352.1	0.000120142	-0.846222	0.059	0.107	1
TMSB4X	0.000121092	-0.130758	0.998	0.999	1
TMEM128	0.000121821	-0.8877	0.063	0.113	1
LEXM	0.000122624	-0.750046	0.065	0.116	1
TRAM1	0.000124457	-0.382677	0.404	0.485	1
KIR3DL2	0.000124547	-0.731597	0.079	0.133	1
MTFR1	0.000127001	-0.652323	0.139	0.203	1
APRT	0.000128485	-0.201978	0.707	0.778	1
OSBPL2	0.000130892	-0.537662	0.126	0.193	1
RPS19	0.000132318	0.106959	0.994	0.998	1
RPL11	0.000135316	0.0965884	0.99	0.996	1
MT-ATP6	0.000145837	0.104501	1	0.997	1
CASP8	0.000146558	-0.340098	0.521	0.572	1
AKR1C3	0.000147016	-0.272925	0.41	0.502	1
JUND	0.00014972	-0.173091	0.917	0.93	1
PSMB8-AS1	0.000151044	-0.326964	0.341	0.431	1
PLEKHO1	0.000152452	0.63849	0.196	0.133	1
YY1AP1	0.000154277	0.550544	0.273	0.204	1
MIA3	0.000160493	-0.420019	0.22	0.296	1
COX8A	0.000162526	0.175949	0.739	0.653	1
LBR	0.000164379	-0.40786	0.349	0.421	1
CD74	0.000167704	0.428513	0.686	0.623	1
CORO7	0.000170037	0.354488	0.47	0.384	1
IPMK	0.00017044	-0.679939	0.139	0.2	1
LCOR	0.000171224	-0.360953	0.378	0.446	1
CCDC186	0.000172218	-0.613097	0.236	0.303	1
CHCHD1	0.000173819	0.342645	0.329	0.248	1
NDUFA13	0.000175112	0.164317	0.843	0.815	1
TMEM205	0.000179039	0.583457	0.19	0.128	1
MEX3C	0.000179718	-0.500396	0.205	0.279	1
ERBIN	0.000194004	-0.302667	0.627	0.669	1
WARS2	0.000195289	-0.833111	0.103	0.158	1
EFNA5	0.000195488	-0.688336	0.124	0.185	1
CCT3	0.000199411	0.335604	0.516	0.446	1
KIF21A	0.000200949	-0.557933	0.169	0.237	1
MTHFD2	0.000207033	0.477688	0.229	0.162	1
TMEM30A	0.000207836	-0.612144	0.133	0.195	1
EIF1AX	0.00020948	0.284755	0.593	0.513	1
GOLGA7	0.000211244	-0.363417	0.28	0.357	1
HIST1H4E	0.000212517	-0.95598	0.061	0.108	1
SBF1	0.00021282	-0.682376	0.126	0.184	1
SLC9A3R1	0.000213007	-0.262657	0.508	0.587	1
ERP29	0.000213696	0.27073	0.619	0.565	1
TMEM241	0.000217471	0.629804	0.145	0.092	1
CYBB	0.000219088	0.890242	0.101	0.057	1
TOP2B	0.000221091	-0.383426	0.356	0.425	1
RPL38	0.000222056	0.102746	0.971	0.941	1
AGAP1	0.000223564	-0.530509	0.217	0.284	1
FCMR	0.000223658	-0.415134	0.298	0.375	1
BCL11B	0.000224114	-0.377748	0.469	0.542	1
AC090825.1	0.000224709	-0.867729	0.07	0.119	1
NONO	0.000235322	-0.430587	0.308	0.375	1
BICRAL	0.000237396	-0.373319	0.355	0.42	1
KLHDC4	0.000239	-0.364696	0.331	0.407	1
GCA	0.00023964	0.689683	0.137	0.085	1
FABP5	0.000240613	0.910859	0.152	0.098	1
HELQ	0.000240727	-0.70081	0.118	0.175	1
UBE2J1	0.0002437	0.423609	0.33	0.259	1
RNF126	0.000247614	-0.371342	0.394	0.462	1
UQCRB	0.000248881	0.125009	0.882	0.84	1
RPS2	0.000249559	0.155721	0.998	0.999	1
CHKA	0.000251053	0.900704	0.113	0.067	1
DENND5A	0.000251901	0.78653	0.147	0.095	1
NFATC2	0.000253662	-0.328405	0.616	0.651	1
AC025171.3	0.000253922	-0.74216	0.108	0.162	1
NMUR1	0.000253989	-0.444044	0.203	0.275	1
RASSF4	0.000256305	-0.588011	0.15	0.213	1
TMEM14C	0.000257918	0.790269	0.105	0.06	1
PAIP2	0.000258543	-0.228936	0.57	0.653	1
UIMC1	0.000264424	0.350536	0.354	0.272	1
SNRPF	0.000267922	0.235287	0.517	0.418	1
NMRK1	0.00026968	-0.541285	0.171	0.234	1
RNF168	0.00027098	-0.465561	0.2	0.269	1
PRKD3	0.000272302	-0.47838	0.235	0.305	1
EBP	0.00027455	-0.408397	0.365	0.435	1
USP53	0.000275886	-0.842656	0.104	0.158	1
HERPUD2	0.000276118	-0.393599	0.345	0.413	1
ANKRD36C	0.000278604	-0.612145	0.169	0.234	1
TMTC2	0.000281563	0.851891	0.106	0.061	1
LUC7L3	0.000281727	0.273703	0.653	0.582	1
FYB1	0.00028191	0.152524	0.785	0.705	1
AP2M1	0.000284666	0.235102	0.5	0.408	1
FHL3	0.000286889	-0.467139	0.16	0.227	1
DNAJB1	0.000290381	-0.548435	0.208	0.274	1
CREM	0.000291079	-0.309745	0.409	0.485	1
THUMPD1	0.000293043	-0.429211	0.286	0.357	1
FUNDC1	0.000298826	0.726459	0.108	0.062	1
CREBZF	0.00030024	-0.521456	0.2	0.265	1
CALM1	0.000302269	-0.113542	0.99	0.991	1
PNRC2	0.000304778	-0.339816	0.374	0.445	1
RNF6	0.000305539	-0.587539	0.12	0.178	1
FES	0.000310479	0.624771	0.184	0.125	1
NFKB1	0.000314753	0.196043	0.517	0.433	1
DGKZ	0.000316347	-0.29686	0.475	0.538	1
S100A8	0.000318332	-0.0341949	0.452	0.371	1
XRRA1	0.00032032	-0.560148	0.171	0.236	1
PRKACB	0.000324777	-0.338452	0.476	0.542	1
SFXN3	0.000326345	-0.871318	0.063	0.11	1
YES1	0.000328151	0.327857	0.542	0.462	1
PCMTD1	0.000330556	-0.355357	0.375	0.448	1
TET3	0.000335135	0.602718	0.246	0.186	1
TRGC2	0.000335234	0.558501	0.253	0.189	1
BCR	0.000338406	0.562637	0.302	0.239	1
ZNF148	0.000351518	-0.317999	0.482	0.542	1
TMEM117	0.000354819	-0.600542	0.15	0.213	1
TMEM50B	0.0003572	-0.426142	0.18	0.248	1
SORL1	0.000359404	-0.213426	0.551	0.617	1
ODC1	0.000362354	-0.469389	0.205	0.272	1
GAB3	0.000362719	-0.38604	0.323	0.397	1
AGPAT5	0.000364531	0.929621	0.121	0.074	1
NDUFS8	0.000365109	0.309956	0.504	0.44	1
POMC	0.000383204	-1.07183	0.06	0.102	1
DOCK11	0.000384781	-0.380776	0.493	0.529	1
PHLDB2	0.00039511	-0.671775	0.116	0.172	1
GSAP	0.00039554	-0.254278	0.562	0.624	1
MAPK9	0.00039693	-0.637918	0.119	0.175	1
DYNLL1	0.000397405	0.226386	0.765	0.718	1
PDZD4	0.00039967	-0.659122	0.08	0.13	1
GTPBP10	0.000402586	-0.484857	0.123	0.183	1
KLF12	0.000412927	-0.311381	0.64	0.678	1
RPL5	0.000413552	0.11736	0.986	0.996	1
VAMP2	0.000417149	-0.261768	0.56	0.634	1
CCS	0.000417415	-0.407065	0.233	0.306	1
DYNLT1	0.000417991	0.288849	0.565	0.494	1
COX5A	0.000421231	0.25372	0.589	0.538	1
ABHD3	0.00042271	0.374995	0.336	0.261	1
EIF5A	0.000429022	0.297758	0.646	0.601	1
ATP11B	0.000430984	0.239016	0.631	0.547	1
FCN1	0.000432771	0.88342	0.2	0.14	1
ZNF699	0.000433891	-0.482497	0.104	0.161	1
BRD7	0.000441381	0.354735	0.466	0.397	1
SLC35A5	0.000449978	-0.830107	0.058	0.101	1
CTSB	0.000451889	0.817176	0.143	0.094	1
RPLP0	0.000457785	0.195851	0.911	0.92	1
TNRC6B	0.000461672	-0.25058	0.729	0.741	1
BTF3	0.000461877	0.160956	0.917	0.916	1
PPP4R3A	0.000465131	-0.340077	0.314	0.384	1
GRSF1	0.000468141	0.495542	0.238	0.176	1
BCL9L	0.000468895	-0.458383	0.182	0.25	1
DNAJA3	0.000481873	0.638323	0.173	0.12	1
DDX60L	0.000482436	-0.548253	0.19	0.251	1
ATF4	0.000483243	0.381314	0.359	0.282	1
CENPK	0.000486884	0.466764	0.181	0.123	1
ZNF506	0.000488649	-0.414662	0.207	0.277	1
AP002762.2	0.000491115	0.760295	0.115	0.071	1
CFAP97	0.000491414	-0.396066	0.198	0.268	1
CDK11A	0.000495383	-0.519143	0.211	0.274	1
WTAP	0.000500651	0.300843	0.543	0.468	1
INPP5A	0.000507772	-0.72183	0.1	0.152	1
ZNF33A	0.000508623	-0.529192	0.237	0.301	1
DKC1	0.000518534	0.5511	0.206	0.149	1
RPS21	0.000525848	0.0923389	0.99	0.977	1
NPC1	0.000527189	-0.323175	0.397	0.456	1
ATP8B4	0.0005324	0.380577	0.456	0.381	1
AC020911.2	0.000540798	-0.840477	0.088	0.136	1
ADD3	0.000542046	-0.252337	0.593	0.646	1
RAB29	0.000547646	-0.272485	0.318	0.392	1
DEF6	0.000549743	0.335321	0.452	0.374	1
ZRSR2	0.000550155	0.34882	0.293	0.222	1
SNRPG	0.000561088	0.230982	0.585	0.501	1
USP28	0.00057434	-0.428495	0.343	0.407	1
IVNS1ABP	0.0005806	-0.303775	0.404	0.475	1
LY9	0.000581755	-0.400644	0.191	0.259	1
LYAR	0.000589663	-0.282402	0.407	0.479	1
SEC16A	0.000591043	-0.633448	0.122	0.178	1
PABPC1	0.000593799	0.159163	0.814	0.776	1
ELP6	0.000596882	0.529483	0.208	0.15	1
TAGLN2	0.000600065	0.280001	0.666	0.631	1
S100A12	0.000604035	0.518565	0.106	0.063	1
MRPS6	0.000604665	0.271187	0.516	0.439	1
GSTO1	0.000605838	0.268461	0.496	0.422	1
ANP32E	0.000620624	-0.335957	0.316	0.384	1
NEDD9	0.000623362	-0.284226	0.476	0.534	1
PRPF18	0.000623612	-0.484469	0.217	0.283	1
SNHG17	0.000625064	0.766156	0.143	0.096	1
NBR1	0.000627118	-0.445595	0.215	0.281	1
TMX4	0.000628696	-0.394674	0.357	0.417	1
TYROBP	0.000632972	0.115831	0.959	0.978	1
RANBP3	0.000644848	-0.676648	0.102	0.153	1
TGOLN2	0.000645591	-0.314352	0.409	0.487	1
ABI1	0.000645649	-0.295974	0.543	0.583	1
R3HDM2	0.000648812	-0.322905	0.486	0.538	1
TAFA1	0.00065928	-0.874509	0.064	0.107	1
OGFRL1	0.000663067	0.389739	0.287	0.223	1
PPP2R2D	0.000667163	0.341959	0.309	0.241	1
STK38	0.00066829	-0.285517	0.609	0.647	1
PVT1	0.000674745	0.59067	0.154	0.103	1
XCL1	0.000675014	0.792318	0.195	0.142	1
AC114760.2	0.000679002	0.606368	0.157	0.105	1
ERMP1	0.000679597	-0.692293	0.102	0.153	1
PPIA	0.000681962	-0.123562	0.938	0.968	1
EEF1G	0.000690616	0.174437	0.93	0.94	1
GK5	0.00069163	-0.417128	0.304	0.373	1
TRAC	0.000696369	0.872481	0.18	0.13	1
RPS13	0.000696975	0.0963594	0.989	0.993	1
SETX	0.000703801	-0.307772	0.487	0.54	1
HP1BP3	0.000708727	-0.293514	0.512	0.565	1
FAM199X	0.000709651	-0.595717	0.143	0.2	1
FRAT1	0.000711638	-0.831246	0.07	0.113	1
TOP1	0.000711816	0.258239	0.582	0.513	1
CAPRIN2	0.000718124	-0.735382	0.073	0.119	1
FAU	0.000718159	0.065637	0.989	0.995	1
MX1	0.000721504	-0.912762	0.072	0.116	1
HIF1A	0.000723671	0.557274	0.397	0.337	1
SNRPN	0.000731074	0.35867	0.452	0.391	1
RASSF3	0.000742525	-0.323785	0.357	0.426	1
MIATNB	0.000742649	-0.630175	0.132	0.188	1
HLA-F	0.000747439	-0.235964	0.853	0.864	1
STIM2	0.000757995	-0.396553	0.492	0.532	1
IFI30	0.000761177	0.650226	0.178	0.125	1
AC091271.1	0.00077061	-0.748392	0.089	0.136	1
RSRC1	0.000770733	-0.42791	0.307	0.368	1
MYO1E	0.000772686	0.563503	0.18	0.126	1
TMEM256	0.000781767	0.30879	0.328	0.255	1
SH2D1B	0.000785704	-0.37067	0.377	0.438	1
ZC3H15	0.00079459	0.297582	0.482	0.413	1
PGGHG	0.000802493	-0.515633	0.116	0.174	1
ZNF831	0.000804574	-0.3644	0.294	0.36	1
RPL34	0.000819337	0.0613594	0.993	0.994	1
AC245297.3	0.000822583	-0.277634	0.456	0.53	1
ZNF317	0.000828148	0.806725	0.115	0.072	1
NEIL1	0.000828171	-0.515188	0.098	0.149	1
AC005670.3	0.000830209	-0.542041	0.135	0.192	1
FKBP1A	0.000843327	0.33089	0.411	0.356	1
RBPJ	0.000863975	0.480953	0.272	0.209	1
PLAAT3	0.000869887	-0.216926	0.359	0.448	1
STXBP2	0.000873516	0.349259	0.377	0.309	1
SLC25A24	0.000882943	-0.591811	0.113	0.164	1
CLEC2B	0.000890164	-0.203853	0.715	0.765	1
RBM48	0.000891743	-0.438239	0.118	0.172	1
UHRF2	0.000903567	-0.406675	0.228	0.292	1
CLDND1	0.000906968	0.463766	0.326	0.266	1
ATP9A	0.000907379	-0.827403	0.062	0.103	1
RNF8	0.000912166	-0.605023	0.108	0.159	1
WBP4	0.000924047	0.529119	0.171	0.119	1
GNAS	0.000925659	0.147926	0.886	0.863	1
MYO6	0.000928461	-0.391759	0.118	0.171	1
SBK1	0.000929914	-0.517901	0.13	0.185	1
PLA2G6	0.000940687	0.640544	0.194	0.142	1
GTF3C1	0.000947068	-0.385152	0.257	0.323	1
POLM	0.00095595	-0.661078	0.1	0.149	1
CTSW	0.000965105	0.159666	0.952	0.959	1
CDHR3	0.000966019	-0.760913	0.085	0.132	1
ANKRD36B	0.000973922	-0.691711	0.106	0.157	1
PATJ	0.000986079	0.849568	0.121	0.077	1
HSPA8	0.000992476	0.184333	0.866	0.842	1
MOB4	0.00100918	0.371852	0.429	0.366	1
VCPIP1	0.00104115	-0.518639	0.146	0.204	1
TAP1	0.00104691	0.345572	0.4	0.34	1
A1BG	0.00106595	0.660312	0.112	0.07	1
RPS17	0.00106783	0.111438	0.829	0.768	1
TBC1D31	0.00107233	-0.349087	0.227	0.294	1
PFN1	0.00107593	-0.136034	0.981	0.994	1
NDUFA8	0.00108246	0.425295	0.289	0.227	1
CDK6	0.00108356	0.40069	0.288	0.224	1
PRDM10	0.00109956	-0.64925	0.078	0.123	1
CAST	0.00110192	-0.197352	0.753	0.784	1
RNF24	0.001102	0.540778	0.152	0.102	1
NCK2	0.00110662	0.387739	0.323	0.254	1
RPS3	0.00110668	0.0988262	0.993	0.998	1
VAMP4	0.00112338	-0.64745	0.134	0.186	1
MAP3K4	0.00112757	-0.554027	0.207	0.263	1
HLA-DQB1	0.00113053	0.689162	0.183	0.132	1
FRG1	0.00113108	-0.330952	0.338	0.403	1
SEC11A	0.00113288	0.21469	0.706	0.652	1
ABCC1	0.0011389	0.567693	0.216	0.162	1
IGF1R	0.00114648	-0.520705	0.212	0.268	1
METRN	0.00114913	-0.471566	0.188	0.249	1
WRNIP1	0.00114979	-0.512068	0.104	0.155	1
SPATA5	0.00115431	-0.562142	0.178	0.23	1
S100A11	0.00116125	0.235669	0.776	0.759	1
ZCWPW2	0.00116452	-0.79359	0.068	0.11	1
NDRG1	0.00117036	-0.577393	0.115	0.166	1
CYTH1	0.00117405	-0.209929	0.798	0.803	1
BLVRA	0.00118354	0.408834	0.182	0.126	1
MCUB	0.00118388	0.313977	0.343	0.27	1
CCM2	0.00118989	-0.254426	0.605	0.641	1
MPC1	0.00119005	-0.372064	0.243	0.31	1
LINC02328	0.00119439	-0.408938	0.213	0.273	1
DENND2D	0.00121395	-0.245711	0.468	0.542	1
EPM2AIP1	0.00123843	-0.646644	0.113	0.162	1
AP3B1	0.00124994	-0.321611	0.481	0.525	1
RPS24	0.0012536	0.0832301	0.992	0.998	1
SYTL1	0.00126123	-0.224573	0.522	0.582	1
MAGEH1	0.00126868	-0.866612	0.062	0.102	1
DCP1A	0.0012733	0.384827	0.283	0.221	1
PYROXD1	0.00127337	-0.621925	0.149	0.201	1
HSPA1A	0.00127571	0.560339	0.2	0.148	1
AOPEP	0.00128386	-0.560376	0.167	0.222	1
GAB2	0.00128907	1.05843	0.103	0.065	1
PRR5	0.00130298	-0.341094	0.4	0.456	1
HLA-E	0.00130434	-0.0886459	0.994	0.994	1
TM9SF2	0.00130818	0.366692	0.324	0.257	1
SRBD1	0.00132983	-0.448993	0.223	0.286	1
PPA1	0.0013355	0.342121	0.364	0.298	1
KLF2	0.00133659	-0.102215	0.943	0.968	1
SAMD9	0.00133747	-0.357982	0.357	0.423	1
ISOC2	0.00136732	0.633194	0.145	0.098	1
RPL30	0.00138801	0.0727087	0.994	0.997	1
RNF169	0.00139103	-0.424796	0.305	0.363	1
PSMB10	0.00139507	0.215314	0.776	0.746	1
ARIH1	0.00139718	-0.277123	0.596	0.627	1
BRD3	0.00140071	-0.582537	0.116	0.166	1
UQCR11	0.00140301	0.0980798	0.807	0.741	1
SYNE1	0.00140393	-0.235216	0.834	0.825	1
TVP23B	0.00141168	-0.701225	0.072	0.114	1
PDS5B	0.00141807	-0.357429	0.338	0.403	1
RPL22	0.00141892	0.0907477	0.97	0.971	1
ZNF682	0.00142509	-0.584843	0.071	0.113	1
ATL3	0.00142558	-0.511453	0.163	0.219	1
RPL9	0.0014306	0.0960114	0.988	0.995	1
ATP8B2	0.00143279	-0.65616	0.074	0.117	1
PPDPF	0.00144414	-0.278464	0.72	0.764	1
MSN	0.00144769	-0.150805	0.786	0.83	1
AXIN1	0.00147727	-0.398342	0.313	0.372	1
SELENOW	0.00148098	-0.208525	0.588	0.644	1
MLH3	0.00149541	-0.733039	0.085	0.129	1
ACAP1	0.00150525	0.252595	0.67	0.625	1
TTC3	0.00150754	-0.36963	0.373	0.435	1
RPS7	0.00150871	0.0759351	0.988	0.998	1
MVD	0.00151055	0.490748	0.356	0.299	1
RASA3	0.00152934	-0.250955	0.665	0.676	1
HDDC2	0.00154306	-0.233811	0.453	0.524	1
CENPP	0.00155266	0.414643	0.173	0.121	1
TRPM7	0.00156746	-0.339036	0.357	0.415	1
MTHFD2L	0.0015758	0.724326	0.108	0.068	1
RPS18	0.00158923	0.108677	0.996	0.995	1
SNRNP25	0.00160519	0.466852	0.118	0.074	1
SOCS4	0.00161402	-0.641696	0.08	0.123	1
LTA4H	0.00161542	0.380919	0.231	0.173	1
CDV3	0.00164034	-0.283694	0.399	0.458	1
MGAT4A	0.00164392	-0.248599	0.473	0.525	1
S100A4	0.00164598	-0.213413	0.942	0.966	1
GUK1	0.00166306	-0.159642	0.786	0.832	1
NFE2L2	0.00167428	0.274502	0.43	0.359	1
MAP2K5	0.00168131	0.427031	0.277	0.214	1
ARHGAP10	0.00168184	-0.551594	0.205	0.258	1
PAFAH2	0.00171153	-0.484957	0.119	0.17	1
BLOC1S1	0.00173989	0.160346	0.657	0.582	1
AGAP2	0.00174044	-0.675802	0.074	0.116	1
RPL10A	0.00175255	0.131554	0.982	0.994	1
TGIF2	0.00176306	0.805319	0.135	0.093	1
CCDC32	0.0017673	-0.420669	0.218	0.279	1
PLXNC1	0.00179642	0.590336	0.173	0.126	1
RMND1	0.00180737	-0.671543	0.086	0.131	1
MAN1A1	0.00181244	-0.291374	0.335	0.406	1
STRN	0.00181249	-0.281717	0.263	0.331	1
ZNF566	0.00181317	-0.805101	0.064	0.103	1
CD244	0.00182311	-0.302179	0.375	0.435	1
TLN1	0.00182699	-0.207065	0.673	0.707	1
METTL18	0.00184095	-0.658755	0.068	0.109	1
STAT4	0.00185447	-0.268248	0.744	0.746	1
GMPS	0.0018746	-0.389926	0.226	0.288	1
CHI3L2	0.00187985	0.609698	0.164	0.117	1
STX10	0.00189321	0.32143	0.294	0.231	1
TTC7A	0.00189467	0.401979	0.213	0.157	1
FEM1C	0.00190524	-0.595911	0.116	0.167	1
C1orf112	0.00192071	0.659208	0.104	0.066	1
EVA1C	0.00192655	-0.356072	0.244	0.31	1
ATIC	0.00195319	0.457663	0.188	0.138	1
VPS4B	0.00195919	-0.297587	0.373	0.432	1
ATAD2	0.00196966	0.542732	0.21	0.16	1
ZNF107	0.0019717	-0.373223	0.163	0.219	1
PRKX	0.00198948	0.274033	0.412	0.346	1
PFDN5	0.00199365	0.0971988	0.949	0.939	1
UBE2V2	0.00200119	-0.392642	0.298	0.35	1
PIK3AP1	0.00201085	0.31327	0.422	0.365	1
MPC2	0.00201835	0.238787	0.437	0.366	1
MACF1	0.00201847	-0.231316	0.728	0.741	1
GATA3	0.00201874	0.473934	0.279	0.227	1
PTPN2	0.00203696	0.263029	0.537	0.458	1
NVL	0.00203859	-0.578575	0.135	0.184	1
GLTP	0.00204278	-0.386167	0.265	0.323	1
SLC25A20	0.00206091	-0.57348	0.124	0.174	1
UBE2L6	0.00206876	0.361724	0.443	0.392	1
ATF3	0.00207321	-0.639685	0.132	0.179	1
DENND3	0.00208532	0.634163	0.163	0.118	1
CLCN3	0.00209203	-0.484487	0.15	0.202	1
GPX4	0.00212066	0.173677	0.59	0.531	1
SH3BP5	0.002123	-0.183468	0.458	0.525	1
CDC14A	0.00213398	-0.177389	0.335	0.402	1
SLAIN2	0.00214672	-0.319736	0.249	0.311	1
EVI5	0.00215209	0.4908	0.13	0.086	1
RPP21	0.00215477	0.375872	0.238	0.181	1
AGPAT4	0.00216101	-0.396147	0.345	0.396	1
GADD45B	0.0021695	-0.379544	0.537	0.563	1
SMAP2	0.00219145	0.217832	0.576	0.517	1
PHACTR2	0.00221002	0.383538	0.37	0.305	1
HCP5	0.00222379	0.370285	0.32	0.263	1
MZT2A	0.00222696	0.224735	0.375	0.308	1
AL118516.1	0.0022292	-0.578403	0.104	0.151	1
SF3B1	0.00224959	-0.218068	0.563	0.609	1
TUBA1C	0.00227303	0.382441	0.237	0.182	1
AGK	0.00227323	0.33142	0.328	0.268	1
LDLRAD4	0.00228613	0.348175	0.35	0.291	1
SLC25A45	0.00230064	-0.679506	0.124	0.173	1
CNBP	0.00232136	-0.213063	0.614	0.66	1
SNHG7	0.00232376	0.342399	0.242	0.183	1
PDCD7	0.00233153	-0.281247	0.315	0.386	1
KLRK1	0.0023318	0.234577	0.818	0.772	1
PHF3	0.00233826	-0.278285	0.323	0.383	1
HNRNPU	0.00234071	-0.248941	0.641	0.647	1
NDUFB5	0.00234836	0.279458	0.339	0.277	1
MXD4	0.0023583	-0.317114	0.307	0.372	1
WDR47	0.00236578	-0.651807	0.079	0.12	1
TMEM204	0.00236619	0.513499	0.151	0.105	1
SRPRA	0.00237113	-0.426659	0.212	0.268	1
SLAMF6	0.00237411	-0.388586	0.296	0.356	1
LIX1L-AS1	0.00239214	-0.730235	0.076	0.116	1
FAM76B	0.00239787	-0.444814	0.166	0.22	1
CCNH	0.00239867	-0.360507	0.567	0.585	1
EIF3D	0.00241632	0.216316	0.627	0.575	1
DENND4C	0.00244147	-0.311444	0.416	0.473	1
AC104316.1	0.00245087	0.302167	0.249	0.191	1
SPATS2	0.00245297	-0.776677	0.118	0.162	1
SLC25A53	0.00248428	-0.552866	0.143	0.192	1
ITGAL	0.00248572	-0.168132	0.724	0.745	1
RYBP	0.0024922	0.39229	0.254	0.2	1
ADGRG1	0.00249266	-0.191253	0.52	0.599	1
OGT	0.0025011	-0.323166	0.441	0.504	1
EIF5A2	0.00254713	-0.674715	0.085	0.126	1
Z93241.1	0.00258285	-0.243197	0.16	0.212	1
NDUFS7	0.00258827	0.241202	0.419	0.353	1
MIF	0.00260095	0.118432	0.878	0.877	1
SIAH2-AS1	0.00261216	-0.717869	0.088	0.129	1
ATP5F1E	0.00262305	0.0501893	0.978	0.974	1
CCL4	0.00263172	0.177907	0.704	0.795	1
LINC00174	0.00264276	-0.648175	0.079	0.119	1
LPAR6	0.00264878	-0.528348	0.144	0.195	1
GNAL	0.00269589	-0.63407	0.093	0.136	1
HOTAIRM1	0.00269862	0.536121	0.184	0.136	1
EVL	0.00270421	-0.15245	0.865	0.852	1
ARPC5	0.00276679	-0.193474	0.788	0.822	1
HS3ST3B1	0.00277419	-0.667206	0.083	0.124	1
USO1	0.00278028	-0.287178	0.295	0.354	1
NSMCE4A	0.00278834	-0.512931	0.151	0.201	1
SLC25A4	0.00279483	-0.680778	0.081	0.123	1
MLLT11	0.00284485	-0.524112	0.074	0.115	1
CRTAM	0.00286131	0.548368	0.166	0.122	1
EZH2	0.00286798	0.43871	0.237	0.182	1
GRHPR	0.00287931	-0.431939	0.228	0.281	1
LYRM4	0.00289393	0.399005	0.143	0.098	1
CRY1	0.00292052	-0.424863	0.368	0.415	1
FOXN2	0.0029555	-0.465232	0.268	0.32	1
EPB41	0.00296225	-0.312511	0.596	0.63	1
MXI1	0.00298801	0.363236	0.116	0.076	1
POLR2B	0.00300196	-0.269618	0.31	0.377	1
SLC30A7	0.00304961	-0.383676	0.192	0.249	1
TMEM163	0.00305448	0.746273	0.113	0.075	1
COX10-AS1	0.00307249	-0.743849	0.083	0.123	1
BMERB1	0.00307968	-0.504134	0.078	0.119	1
TIA1	0.00310222	-0.49123	0.151	0.201	1
COL6A2	0.00311433	-0.417702	0.125	0.174	1
ZBED4	0.00312038	0.550023	0.198	0.151	1
AC005332.4	0.00312053	-0.424471	0.109	0.156	1
TMEM209	0.00315894	-0.735675	0.085	0.125	1
ZNF92	0.00315949	-0.483759	0.193	0.244	1
MAPK1	0.00316719	-0.137731	0.643	0.697	1
ADA2	0.00317492	-0.330138	0.207	0.265	1
WDFY2	0.00319157	0.358677	0.299	0.242	1
RPUSD3	0.00320813	0.404182	0.206	0.156	1
USP48	0.00326713	-0.409637	0.245	0.303	1
RPS3A	0.00331284	0.0857215	0.99	0.998	1
CCDC167	0.00331796	0.312579	0.28	0.218	1
CTBP1	0.00331957	-0.342929	0.262	0.316	1
POP5	0.00333236	0.304027	0.29	0.234	1
TRPM2	0.00333883	0.762349	0.124	0.085	1
GRAMD1A	0.00334257	0.52903	0.157	0.113	1
FMNL3	0.00334729	-0.613178	0.096	0.14	1
SLC44A2	0.00335501	-0.32137	0.333	0.394	1
UBL5	0.00336518	0.0927419	0.869	0.822	1
APAF1	0.00336868	-0.551964	0.115	0.161	1
TSPO	0.0033809	0.146345	0.715	0.676	1
BROX	0.00339769	-0.389014	0.181	0.233	1
RAP2B	0.00339834	-0.272246	0.328	0.389	1
RPL29	0.00341421	0.0789489	0.986	0.997	1
UPF2	0.00342094	0.214032	0.405	0.334	1
S1PR1	0.00342485	0.435716	0.184	0.137	1
ZNF75D	0.00344252	-0.743689	0.078	0.116	1
NAMPT	0.00346805	0.567346	0.304	0.251	1
CCDC92	0.00347094	-0.481989	0.139	0.187	1
PPP4R3B	0.00347718	-0.377982	0.375	0.426	1
RNGTT	0.00349499	-0.320968	0.336	0.39	1
SAMM50	0.00349882	-0.426995	0.183	0.235	1
BLOC1S6	0.00355558	-0.346749	0.193	0.247	1
RBL2	0.00355898	-0.321602	0.479	0.519	1
BCAP29	0.00356709	-0.554422	0.164	0.211	1
GIMAP4	0.00358461	-0.175462	0.604	0.67	1
PPP1R15B	0.00360125	-0.513395	0.143	0.19	1
R3HDM4	0.0036072	0.535636	0.177	0.133	1
ATAD1	0.0036298	-0.43116	0.204	0.259	1
WRN	0.00365419	0.307664	0.207	0.155	1
CARD16	0.0036597	0.214308	0.609	0.563	1
GNG2	0.00367378	-0.134456	0.758	0.839	1
PSMC1	0.00368606	0.272541	0.36	0.298	1
CRYBG1	0.00368841	0.344066	0.256	0.199	1
ERCC1	0.00370764	-0.328577	0.32	0.377	1
GIMAP5	0.00371942	-0.264552	0.285	0.354	1
ZNF236	0.00372827	-0.324553	0.143	0.193	1
ANKRA2	0.00376263	-0.545331	0.118	0.162	1
UBE2H	0.00381718	-0.318368	0.404	0.451	1
SPEN	0.003826	-0.413905	0.297	0.345	1
RRN3	0.00383721	-0.563818	0.124	0.171	1
RAB27A	0.00384638	-0.252116	0.46	0.515	1
COPZ1	0.00384676	0.297193	0.431	0.374	1
AL031772.1	0.00391736	-0.583388	0.075	0.114	1
HIST1H2AC	0.00392153	-0.550274	0.192	0.24	1
LSS	0.00393085	-0.438946	0.082	0.123	1
KLHL5	0.00393801	0.408174	0.165	0.119	1
CHD1	0.00394753	-0.153069	0.494	0.555	1
KDM3A	0.00397189	-0.465782	0.161	0.213	1
ZNF43	0.00397955	-0.651358	0.131	0.174	1
SRCAP	0.00398771	-0.468238	0.106	0.15	1
GSN	0.00399903	0.410587	0.29	0.233	1
DHRS7	0.00400141	-0.180094	0.677	0.745	1
RCBTB2	0.00400167	-0.295892	0.206	0.263	1
INPP1	0.00400417	0.567062	0.133	0.093	1
TMEM161B	0.00401638	-0.545087	0.132	0.179	1
GYPC	0.00403931	0.193173	0.674	0.63	1
OST4	0.00404628	0.0755245	0.86	0.815	1
CCDC18	0.00406753	-0.493175	0.174	0.22	1
KIR2DL3	0.00406843	-0.161032	0.109	0.158	1
PCID2	0.0040947	-0.41067	0.212	0.263	1
EIF3B	0.00409811	0.267704	0.307	0.246	1
TMEM43	0.00411408	-0.480067	0.144	0.195	1
SNHG25	0.00412731	0.25787	0.286	0.226	1
UVSSA	0.00415683	-0.658382	0.071	0.109	1
ENC1	0.00419975	0.700279	0.103	0.068	1
HAVCR2	0.00420213	0.362494	0.35	0.297	1
PDCD10	0.00424755	-0.265682	0.392	0.455	1
PPIL2	0.00425521	-0.387364	0.253	0.305	1
GPR65	0.00427479	-0.325165	0.48	0.519	1
FAM117A	0.00431568	-0.31788	0.371	0.424	1
PTPMT1	0.00431923	-0.612376	0.096	0.136	1
NBN	0.00432651	-0.361977	0.22	0.275	1
SMDT1	0.0043988	0.223953	0.545	0.505	1
ILK	0.00440076	0.278952	0.406	0.35	1
AC020916.1	0.00440298	-0.402747	0.289	0.34	1
ATP6V0E2	0.00448066	0.40012	0.166	0.121	1
GIMAP1	0.00449232	-0.207675	0.512	0.578	1
IFIH1	0.00449721	0.493401	0.133	0.092	1
TSPAN4	0.0045034	0.46331	0.115	0.077	1
NEK1	0.00458524	-0.455264	0.186	0.234	1
ZNF326	0.0045927	0.328996	0.283	0.228	1
NDUFS6	0.00459297	0.176655	0.662	0.611	1
MED28	0.00459623	0.291842	0.275	0.222	1
PSME1	0.0046173	0.116479	0.897	0.869	1
GPRIN3	0.00464009	0.272758	0.41	0.35	1
SH3YL1	0.00470783	-0.612597	0.112	0.153	1
DAZAP2	0.00471769	0.23929	0.565	0.506	1
VPS26A	0.00477835	-0.312529	0.41	0.452	1
RPL13	0.00479917	0.0839005	0.997	0.998	1
AKAP17A	0.00480507	0.461631	0.256	0.207	1
CHD2	0.00481436	-0.209737	0.633	0.653	1
ITPA	0.00482405	-0.351165	0.305	0.352	1
LRRFIP1	0.00484665	-0.164035	0.726	0.753	1
ARL15	0.00485055	-0.367223	0.565	0.594	1
ACSF3	0.00485309	-0.458063	0.144	0.191	1
SERINC3	0.00486715	-0.311968	0.248	0.307	1
AC007384.1	0.00487486	-0.343955	0.307	0.361	1
BEX2	0.00488341	0.439333	0.164	0.119	1
NR2C2	0.00490624	-0.470027	0.213	0.266	1
MAN2B2	0.00490665	-0.735987	0.073	0.11	1
TMEM167A	0.00494137	-0.291185	0.282	0.343	1
TTF2	0.00494227	0.600846	0.11	0.073	1
SLC25A37	0.00494397	0.530829	0.111	0.074	1
PPP1CB	0.00494515	-0.257668	0.426	0.481	1
DIPK2A	0.00497587	-0.486357	0.088	0.128	1
MAN1A2	0.00498691	-0.393521	0.382	0.431	1
PCSK5	0.00499235	-0.463246	0.154	0.203	1
AC243829.2	0.00507121	-0.602073	0.171	0.22	1
AMMECR1	0.00510385	-0.52931	0.124	0.167	1
AC243960.1	0.00514366	-0.362407	0.248	0.304	1
S100A10	0.00515513	0.109981	0.864	0.844	1
MIB2	0.00520173	-0.28567	0.327	0.388	1
GZMM	0.00524432	-0.0842095	0.856	0.926	1
ZCCHC10	0.00525635	0.384257	0.244	0.189	1
SLF2	0.00527237	-0.43496	0.18	0.227	1
XIAP	0.00528486	-0.411407	0.184	0.234	1
AMD1	0.00537107	-0.336272	0.381	0.433	1
ELK4	0.00537801	-0.44543	0.157	0.207	1
MRPL18	0.00542577	0.262385	0.353	0.292	1
USP36	0.00547208	0.507973	0.22	0.175	1
KIF13B	0.00553361	-0.299262	0.313	0.367	1
ASTE1	0.00557562	-0.626452	0.086	0.125	1
ZNF354A	0.00561255	-0.608311	0.069	0.105	1
CHCHD10	0.00562319	0.314652	0.208	0.159	1
TMIGD2	0.00563198	-0.416362	0.316	0.358	1
PRR5L	0.00564769	-0.316109	0.289	0.344	1
ALG3	0.00564999	0.613079	0.122	0.084	1
SELENOF	0.00565133	-0.184068	0.56	0.599	1
KLF10	0.00568464	0.53097	0.152	0.11	1
NFKBIL1	0.00569267	0.659336	0.1	0.066	1
GID8	0.00581238	0.302602	0.263	0.21	1
EIF3E	0.00583558	0.191548	0.688	0.666	1
IDH2	0.00585622	0.273827	0.442	0.387	1
DTHD1	0.00586438	-0.354724	0.377	0.427	1
CMPK1	0.00588325	-0.284469	0.333	0.386	1
TSC22D1	0.00588325	-0.393295	0.186	0.234	1
PCMTD2	0.00589393	-0.382825	0.129	0.175	1
LSM2	0.00595766	0.256322	0.419	0.366	1
DHX36	0.00596514	-0.285843	0.406	0.457	1
ZNF569	0.00599543	-0.491692	0.1	0.14	1
AL592183.1	0.00601862	-0.626481	0.125	0.168	1
TRIO	0.00605046	-0.512032	0.186	0.236	1
JAK3	0.00609737	0.281803	0.269	0.218	1
DCTN1	0.00612568	-0.567966	0.1	0.139	1
UBTF	0.00615546	-0.290678	0.278	0.334	1
RASGRP1	0.00616428	0.197952	0.415	0.347	1
RDX	0.00618237	0.354643	0.176	0.132	1
SLC25A28	0.00618392	-0.449421	0.109	0.151	1
BCL7C	0.00621512	-0.268716	0.398	0.455	1
PIK3R1	0.00621728	0.2754	0.502	0.445	1
GTF2A1	0.00624183	-0.418342	0.137	0.184	1
SNRNP48	0.00629213	-0.612572	0.09	0.128	1
GNS	0.00630115	-0.402565	0.151	0.196	1
UBE2Q1	0.00633341	-0.437884	0.111	0.153	1
UBR4	0.00642486	-0.363934	0.234	0.287	1
UBE2S	0.00643982	-0.305568	0.318	0.364	1
TNFRSF4	0.00649089	-0.432153	0.076	0.112	1
ATP8B1	0.00650251	0.379523	0.193	0.149	1
C22orf34	0.00652134	0.503399	0.335	0.291	1
YKT6	0.00657885	0.540656	0.109	0.073	1
RNPC3	0.00662803	0.336546	0.224	0.178	1
SUB1	0.00662914	0.127348	0.911	0.893	1
PPP4R1	0.00663972	-0.398372	0.137	0.182	1
EIF4G2	0.00664604	-0.259852	0.525	0.551	1
PRDX1	0.00666353	-0.263846	0.347	0.407	1
HUS1	0.00666652	-0.669889	0.08	0.115	1
RPL27	0.00670497	0.0438921	0.973	0.979	1
ATP2B1	0.0067469	0.125326	0.422	0.357	1
ZFAND3	0.00675222	-0.208239	0.737	0.745	1
GLIPR1	0.00676562	-0.261674	0.355	0.416	1
CCDC65	0.0067907	-0.552662	0.136	0.179	1
ISG20	0.00680185	-0.232372	0.602	0.628	1
RRP12	0.00680733	-0.616835	0.146	0.189	1
FAM172A	0.00683499	-0.304707	0.641	0.646	1
LIM2	0.00683607	-0.555945	0.082	0.12	1
GALT	0.0068722	-0.574742	0.075	0.11	1
STAT5A	0.00687835	0.48052	0.144	0.104	1
FBXO38	0.00688364	-0.568118	0.121	0.162	1
FN3KRP	0.00690847	-0.548141	0.113	0.154	1
SIGLEC7	0.00691582	-0.345551	0.132	0.177	1
GLCCI1	0.00694577	0.0984948	0.549	0.476	1
FOCAD	0.00699003	-0.411047	0.176	0.224	1
DNM1L	0.00704651	-0.323464	0.255	0.305	1
LRRC37A3	0.0070484	-0.39819	0.088	0.127	1
STK4	0.00706106	-0.151091	0.779	0.792	1
OSBPL5	0.00707052	-0.20303	0.49	0.531	1
RBM19	0.00708733	-0.598134	0.091	0.128	1
MBD5	0.00708792	0.10679	0.582	0.487	1
PHB	0.00713949	-0.227773	0.425	0.481	1
AL590068.4	0.00714655	0.64504	0.104	0.071	1
DBP	0.00715042	-0.408216	0.12	0.164	1
KDM4C	0.00720809	-0.263786	0.524	0.551	1
MVP	0.00722396	0.37833	0.302	0.253	1
ARHGAP26	0.00727345	-0.145471	0.693	0.703	1
ANP32B	0.00729702	0.218434	0.555	0.505	1
SPCS3	0.00729817	-0.194941	0.501	0.555	1
NDUFAF6	0.00730991	0.323584	0.208	0.16	1
NDUFA11	0.00734378	0.187276	0.65	0.585	1
MRPL44	0.00736094	0.363099	0.184	0.139	1
CLNS1A	0.00738374	0.235072	0.347	0.292	1
MLLT6	0.00739873	-0.286266	0.358	0.413	1
ZFHX3	0.00739966	0.536703	0.147	0.109	1
BTBD7	0.0074205	0.327231	0.254	0.201	1
ARHGAP15	0.00744201	0.0652165	0.892	0.841	1
CIRBP	0.00744474	-0.115903	0.812	0.84	1
SWI5	0.0074508	0.373455	0.143	0.102	1
SRSF3	0.00746062	-0.150238	0.863	0.855	1
LMBRD2	0.00747205	-0.65569	0.08	0.115	1
HSD17B12	0.00747628	-0.538416	0.089	0.126	1
CLIC3	0.00749403	-0.0533702	0.754	0.817	1
ALG12	0.00752335	0.548047	0.12	0.084	1
SNHG9	0.00753284	0.239683	0.348	0.281	1
TMX3	0.00758505	-0.399745	0.171	0.22	1
SUZ12	0.00759351	-0.315924	0.306	0.361	1
CDC37	0.00759876	0.241457	0.548	0.495	1
CFLAR	0.00763187	-0.156236	0.733	0.751	1
ZNF585B	0.00764598	-0.512812	0.096	0.135	1
CEP290	0.00765374	-0.475333	0.125	0.167	1
NCKAP1L	0.00767583	-0.193153	0.378	0.44	1
PURA	0.00770063	-0.305243	0.292	0.348	1
DNAJB14	0.0077458	-0.261807	0.418	0.464	1
POR	0.00775472	0.505199	0.171	0.13	1
RBIS	0.0078128	0.218122	0.55	0.495	1
RAE1	0.00788622	0.312783	0.171	0.126	1
RIPK2	0.00790498	0.410599	0.212	0.165	1
PAFAH1B1	0.00792616	-0.198553	0.522	0.556	1
MALAT1	0.00795837	0.0592917	1	1	1
CARD8-AS1	0.00798101	-0.408662	0.088	0.126	1
BST2	0.00802264	0.142223	0.742	0.722	1
LNPEP	0.00809473	-0.205398	0.533	0.572	1
TUT7	0.00809512	-0.290856	0.33	0.383	1
ENSA	0.00815606	-0.171138	0.655	0.684	1
AKNA	0.00816408	-0.137332	0.688	0.703	1
SNHG8	0.00818784	0.198408	0.399	0.331	1
FGD5-AS1	0.00819161	-0.43913	0.185	0.231	1
PCNX1	0.00821751	-0.329206	0.47	0.491	1
CSKMT	0.00828572	0.2121	0.161	0.116	1
CHM	0.00831096	-0.392273	0.162	0.208	1
CEP44	0.00834357	-0.565444	0.088	0.124	1
CD59	0.00839247	0.501515	0.127	0.091	1
CRYZL1	0.00841788	0.454712	0.181	0.137	1
PI4K2A	0.00844003	-0.35866	0.163	0.209	1
FBXL17	0.00848399	-0.348717	0.48	0.513	1
GTF2H2	0.00852033	0.471886	0.122	0.085	1
KAT6B	0.00852035	-0.271198	0.487	0.518	1
PCED1B-AS1	0.00852274	-0.183499	0.745	0.782	1
BARD1	0.00853376	0.593723	0.112	0.078	1
PEX1	0.00857016	-0.431854	0.067	0.101	1
PPM1D	0.00858867	0.369953	0.185	0.14	1
SAFB2	0.00871629	-0.320472	0.216	0.269	1
RAC2	0.00872172	-0.125108	0.939	0.939	1
GIMAP8	0.0087533	-0.577148	0.104	0.142	1
SCMH1	0.00881661	0.32898	0.147	0.108	1
ENOX2	0.00882152	-0.450149	0.14	0.181	1
NCL	0.00885011	-0.132296	0.686	0.722	1
AL049869.3	0.00885835	0.453485	0.11	0.075	1
UBA52	0.00887301	0.0591363	0.989	0.984	1
MATK	0.00888794	0.207797	0.756	0.751	1
POLE4	0.00890855	0.249671	0.349	0.289	1
TPI1	0.00892563	0.146654	0.753	0.712	1
VPS16	0.00894941	-0.386922	0.195	0.241	1
PMVK	0.00898339	0.3164	0.231	0.183	1
ZNF600	0.00906386	-0.237463	0.29	0.352	1
SLC20A1	0.00914283	-0.310561	0.277	0.329	1
KIAA0040	0.00915141	0.434968	0.114	0.079	1
GGA3	0.00918289	0.404062	0.123	0.086	1
ELOB	0.00921721	0.0914093	0.839	0.797	1
SUPT3H	0.009237	0.147563	0.318	0.261	1
ADAMTSL4-AS1	0.00929666	0.318413	0.207	0.162	1
EIF4E2	0.00930174	0.298095	0.32	0.267	1
PCCB	0.00931635	-0.593749	0.085	0.121	1
DOCK8	0.00933953	0.182397	0.731	0.711	1
CERK	0.00934347	-0.50584	0.167	0.209	1
PAK1	0.00935916	0.502141	0.136	0.098	1
RAB11FIP4	0.00945149	-0.533599	0.105	0.146	1
NIBAN1	0.0094564	0.251909	0.358	0.305	1
GADD45A	0.00955595	0.47461	0.126	0.09	1
BUB3	0.00956568	0.206287	0.449	0.399	1
MIRLET7BHG	0.00959079	-0.588123	0.091	0.127	1
RER1	0.00959129	-0.2199	0.437	0.486	1
DPP7	0.00963586	0.272552	0.442	0.389	1
FAR1	0.00977182	-0.197493	0.336	0.39	1
DMTF1	0.00977352	-0.337374	0.272	0.321	1
OCIAD2	0.00981931	0.250101	0.336	0.275	1
TSHZ1	0.00985958	-0.403208	0.149	0.193	1
RNF41	0.0100042	0.351198	0.136	0.098	1
SNHG3	0.010034	0.367667	0.204	0.158	1
LRIF1	0.0100474	-0.380821	0.178	0.227	1
ANKUB1	0.0100518	-0.459981	0.224	0.265	1
AHR	0.0100596	0.725953	0.153	0.115	1
APIP	0.0100606	-0.494723	0.106	0.146	1
RNF44	0.0100732	-0.395224	0.161	0.202	1
UBE3A	0.0101395	-0.338185	0.328	0.379	1
Z83844.2	0.0101911	0.417726	0.113	0.079	1
RBM6	0.0101976	-0.220009	0.486	0.519	1
PDE4D	0.0102217	0.384276	0.31	0.267	1
SAMSN1	0.0102368	0.305019	0.28	0.227	1
YPEL1	0.0102414	-0.298648	0.3	0.35	1
CD83	0.0102588	0.350755	0.213	0.168	1
ZNF143	0.010262	-0.397419	0.165	0.21	1
NAP1L1	0.0102718	0.180592	0.512	0.456	1
CCDC88C	0.0103169	-0.271995	0.701	0.688	1
PPP3CB	0.0103248	-0.329745	0.338	0.387	1
CMTM7	0.010331	0.548697	0.125	0.09	1
CDYL	0.0103985	-0.261047	0.371	0.427	1
STK32C	0.0104223	0.461997	0.145	0.108	1
AC004687.1	0.0104894	-0.185661	0.569	0.62	1
ZDHHC6	0.0105087	-0.437804	0.106	0.146	1
ATXN7	0.0105095	-0.279309	0.228	0.28	1
RNF130	0.0106197	0.224614	0.295	0.241	1
ELOA	0.010658	0.424114	0.155	0.117	1
THAP5	0.0106632	-0.57577	0.094	0.13	1
SERPINB6	0.0107038	-0.250154	0.442	0.49	1
RNF146	0.0107146	-0.315051	0.129	0.172	1
ZNF28	0.0107194	-0.498805	0.09	0.126	1
NT5C	0.0107285	0.25239	0.446	0.394	1
UNC119	0.0107361	0.355387	0.174	0.132	1
TASOR	0.0107454	-0.298559	0.234	0.286	1
TCEA2	0.0108074	0.442284	0.108	0.074	1
CIAO2B	0.0108783	0.182883	0.596	0.549	1
SPN	0.0109026	-0.233931	0.518	0.571	1
RTP4	0.0109511	0.465914	0.11	0.076	1
SSU72	0.0109647	0.178544	0.489	0.43	1
ATP6V1G1	0.0109709	0.145631	0.677	0.617	1
ST8SIA6	0.0110189	-0.316458	0.222	0.271	1
STX16	0.0110586	-0.353765	0.268	0.311	1
CCZ1B	0.0110651	0.414459	0.218	0.174	1
CCDC7	0.0110775	-0.306511	0.156	0.2	1
NASP	0.0111074	-0.23598	0.421	0.473	1
TCEA1	0.0111513	-0.237663	0.45	0.495	1
ANKRD28	0.0111637	-0.342253	0.29	0.332	1
ACYP1	0.0112238	0.370048	0.167	0.127	1
XPC	0.0112543	-0.310126	0.261	0.309	1
STAT1	0.0112898	0.363251	0.265	0.22	1
LINC02256	0.0112982	-0.336822	0.198	0.249	1
TTI1	0.0113095	-0.601316	0.072	0.104	1
SEC22B	0.0113212	-0.468382	0.227	0.27	1
LIMD2	0.0113299	0.11582	0.806	0.765	1
CCNL1	0.0113485	-0.243676	0.681	0.682	1
GTPBP1	0.0113589	0.38517	0.185	0.143	1
UFM1	0.0114218	-0.384938	0.277	0.323	1
TMOD3	0.0114306	-0.201659	0.445	0.486	1
B4GALT6	0.0114406	0.727835	0.101	0.071	1
AL450998.2	0.0114643	-0.625353	0.09	0.124	1
GALNS	0.0114713	-0.543454	0.082	0.116	1
CLINT1	0.0114741	-0.366279	0.353	0.396	1
TRIP12	0.0114778	-0.241547	0.439	0.486	1
SLC2A4RG	0.0114914	-0.324729	0.182	0.229	1
CERS6	0.0115099	0.190813	0.341	0.283	1
TRIP11	0.0115775	-0.396672	0.224	0.269	1
NUB1	0.0116069	-0.255417	0.33	0.383	1
PHRF1	0.0116452	-0.614704	0.092	0.127	1
FNDC3B	0.0116712	-0.13703	0.657	0.682	1
CD63	0.0117044	0.109281	0.935	0.94	1
MLH1	0.0117381	-0.359087	0.14	0.183	1
PTPN4	0.0117806	-0.183087	0.734	0.754	1
C1orf162	0.0117943	-0.208224	0.589	0.619	1
TSPOAP1	0.0118117	-0.504374	0.155	0.198	1
ANXA5	0.0118222	0.456783	0.21	0.169	1
SYMPK	0.0118689	0.387586	0.197	0.157	1
ILRUN	0.0119286	-0.331694	0.263	0.314	1
THEM4	0.0120121	0.433298	0.17	0.131	1
PRKCA	0.0120197	-0.371964	0.244	0.289	1
MRPS14	0.0120206	0.409569	0.207	0.167	1
TBC1D19	0.0120242	-0.420946	0.191	0.233	1
FBXO22	0.0120245	-0.518879	0.098	0.135	1
ZNF655	0.0120557	-0.368063	0.283	0.329	1
RBM25	0.0120627	-0.208172	0.529	0.574	1
SENP6	0.0121181	-0.248748	0.394	0.438	1
ST3GAL5	0.0121265	0.333165	0.208	0.163	1
AC025171.1	0.0121359	-0.457562	0.114	0.152	1
BAG6	0.0121485	0.404365	0.187	0.145	1
FAM111A	0.0121634	-0.360561	0.214	0.265	1
ANKRD11	0.012186	-0.215715	0.675	0.693	1
AC018816.1	0.01221	0.324409	0.149	0.11	1
PPARA	0.0122306	-0.604269	0.092	0.127	1
TLK2	0.0122765	-0.290697	0.265	0.313	1
BBS9	0.0123418	-0.332872	0.244	0.294	1
OIP5-AS1	0.0123715	-0.310158	0.204	0.253	1
ADSS	0.0124048	-0.312859	0.327	0.376	1
ETNK1	0.0125333	-0.261778	0.328	0.373	1
ATP5MPL	0.0125437	0.067184	0.654	0.6	1
PCGF3	0.0125605	-0.286241	0.111	0.15	1
CD8A	0.0125692	0.485631	0.174	0.136	1
SSBP3	0.0125757	-0.274094	0.508	0.533	1
ANAPC10	0.0125876	0.392272	0.246	0.202	1
SCP2	0.0126114	-0.188923	0.579	0.619	1
UBR3	0.012621	-0.330103	0.285	0.325	1
DENND6A	0.012719	-0.346748	0.295	0.342	1
SGPP1	0.0127379	-0.390879	0.156	0.198	1
NIPSNAP2	0.012796	0.283784	0.233	0.187	1
BCLAF1	0.0128884	-0.236265	0.429	0.474	1
CCDC82	0.0129558	-0.300466	0.251	0.299	1
SH2D2A	0.0129741	-0.28786	0.312	0.363	1
ZNF511	0.0130862	0.313882	0.226	0.179	1
AC090152.1	0.0131331	0.341085	0.21	0.167	1
SEC61G	0.013157	0.138849	0.601	0.546	1
ZRANB2	0.0131702	0.205151	0.578	0.52	1
PQBP1	0.013236	0.324989	0.255	0.21	1
ZNF350	0.0133678	0.589743	0.11	0.079	1
CDADC1	0.0133685	0.440772	0.146	0.11	1
UBAC1	0.0133772	0.409697	0.163	0.125	1
MDC1	0.0134486	0.717837	0.134	0.1	1
B4GALT5	0.0134575	-0.393875	0.265	0.309	1
SEC22C	0.0135344	-0.510801	0.105	0.141	1
JPT1	0.0135375	0.233391	0.537	0.496	1
ZNF593	0.0136581	0.442706	0.144	0.107	1
ZC3H4	0.0136649	-0.388468	0.102	0.14	1
FLNA	0.0137058	-0.169524	0.713	0.742	1
HNRNPF	0.0137447	-0.195267	0.686	0.695	1
VCAN	0.0137608	0.323344	0.178	0.138	1
NUP153	0.0137906	0.0788033	0.346	0.284	1
UBL7	0.0138115	0.447935	0.127	0.093	1
DPF2	0.0138249	0.367036	0.214	0.171	1
C17orf49	0.0138655	0.2239	0.534	0.489	1
FIP1L1	0.0139031	0.159222	0.406	0.349	1
YBX1	0.0139315	-0.118688	0.866	0.878	1
MCRS1	0.0139448	0.361228	0.245	0.2	1
DNAAF2	0.0140091	-0.619949	0.095	0.129	1
GGNBP2	0.0140146	0.152733	0.397	0.344	1
COA4	0.014017	0.189855	0.293	0.24	1
HMGN3	0.0140763	0.136014	0.693	0.637	1
TRANK1	0.0141011	-0.358237	0.294	0.335	1
CDC73	0.0141074	-0.23917	0.314	0.366	1
ARL2BP	0.0141123	0.387133	0.228	0.188	1
STK17B	0.0141357	0.172799	0.721	0.697	1
ICAM2	0.0141562	-0.224058	0.408	0.457	1
JADE2	0.0142487	-0.31447	0.153	0.198	1
MYADM	0.0142555	-0.484417	0.226	0.266	1
CROCC	0.0143526	0.327985	0.38	0.446	1
ZNF827	0.0144119	0.31983	0.198	0.156	1
TIGIT	0.01448	0.299873	0.365	0.318	1
NOC2L	0.014498	0.381132	0.196	0.155	1
SRSF5	0.0145191	-0.109873	0.858	0.861	1
CUTA	0.0145628	0.179884	0.624	0.588	1
PSMB3	0.0145761	0.145012	0.662	0.624	1
SACM1L	0.0146952	-0.215932	0.363	0.415	1
TXLNG	0.0147623	0.418887	0.19	0.149	1
GINM1	0.0147635	0.294571	0.225	0.185	1
AL499604.1	0.0147655	-0.478109	0.165	0.205	1
BORCS5	0.0147672	-0.335323	0.211	0.257	1
AC092821.3	0.0147827	-0.178285	0.538	0.579	1
SNRPE	0.0147853	0.130294	0.501	0.433	1
TPT1-AS1	0.014844	-0.328369	0.171	0.214	1
TPGS2	0.0148462	-0.340837	0.157	0.201	1
ARF5	0.0148918	-0.227775	0.361	0.407	1
ATG4C	0.0148936	0.595494	0.116	0.084	1
AC068282.1	0.0149411	-0.453728	0.176	0.215	1
ORMDL1	0.0150053	-0.210298	0.456	0.509	1
TMEM147	0.0150837	0.213165	0.263	0.212	1
OAZ2	0.015136	0.532626	0.142	0.108	1
ITPR1	0.0151774	0.288459	0.315	0.269	1
ARL4C	0.0151823	-0.0692266	0.891	0.92	1
EIF4A3	0.0151971	-0.355516	0.337	0.374	1
PIM3	0.0152038	0.421598	0.134	0.099	1
ZNF678	0.0152897	-0.510631	0.072	0.104	1
ETS1	0.0153586	-0.162277	0.727	0.741	1
IMMP1L	0.0154092	-0.532599	0.187	0.224	1
MBOAT7	0.0154407	-0.829944	0.08	0.11	1
UBE3B	0.0154583	0.287777	0.14	0.103	1
FAM102B	0.0154801	-0.391829	0.182	0.223	1
DDAH2	0.0154994	0.287193	0.259	0.213	1
PCED1B	0.0155404	-0.311867	0.428	0.459	1
ABHD14A	0.0155722	-0.393755	0.172	0.214	1
TPR	0.0156136	-0.283341	0.445	0.474	1
ARPC2	0.0156319	-0.0708772	0.976	0.984	1
MCMBP	0.0156693	-0.306808	0.154	0.197	1
MXRA7	0.0157064	-0.388475	0.165	0.205	1
CBL	0.0157471	-0.30539	0.182	0.227	1
AC027018.1	0.0157485	-0.484332	0.094	0.129	1
VDAC2	0.015823	0.152328	0.484	0.421	1
CLN5	0.0158265	-0.666736	0.072	0.102	1
PCNX2	0.015849	0.518472	0.153	0.116	1
TOR1AIP2	0.015865	-0.402887	0.196	0.238	1
RGS19	0.0158746	-0.232389	0.479	0.536	1
NUBPL	0.0159107	-0.51446	0.137	0.175	1
ELOA-AS1	0.0159236	-0.494198	0.091	0.124	1
ZNF226	0.0159367	-0.486077	0.085	0.118	1
MAP2K4	0.0159715	0.147221	0.354	0.297	1
MRE11	0.0159894	-0.35228	0.187	0.231	1
SEMA4D	0.0160647	-0.232435	0.493	0.526	1
PPIB	0.0161575	-0.127545	0.837	0.866	1
TMPO	0.0161635	-0.470607	0.326	0.37	1
TGFBR1	0.0161969	-0.23248	0.404	0.444	1
UTP23	0.0162132	0.282984	0.235	0.19	1
SPTBN1	0.0163088	0.337124	0.248	0.206	1
PSMD9	0.0164684	-0.223731	0.358	0.409	1
RRBP1	0.01652	-0.235399	0.295	0.345	1
LIN7C	0.0166786	-0.527605	0.111	0.146	1
ZUP1	0.0167183	-0.581957	0.092	0.124	1
PFKFB3	0.0167735	0.439821	0.119	0.086	1
ERCC5	0.0167874	-0.438105	0.245	0.284	1
HGSNAT	0.0168604	0.292106	0.187	0.146	1
PPP1R14B	0.0168992	0.272252	0.257	0.21	1
NIFK-AS1	0.0169036	-0.635193	0.091	0.123	1
MORF4L2	0.0169146	-0.236804	0.429	0.469	1
CCPG1	0.0169439	-0.352441	0.315	0.353	1
DHX32	0.0169506	0.557727	0.105	0.075	1
ZDHHC7	0.0170172	0.385446	0.147	0.111	1
MRPS5	0.0170316	0.307606	0.269	0.227	1
REXO1	0.0170954	-0.437107	0.094	0.128	1
SIAH2	0.017104	-0.350725	0.198	0.239	1
VPS9D1	0.0171587	-0.374279	0.12	0.158	1
EBPL	0.0171662	0.312872	0.203	0.16	1
ZNHIT1	0.0172585	0.169036	0.529	0.479	1
ZBTB10	0.017295	-0.416662	0.192	0.232	1
ETV6	0.0173232	0.300842	0.381	0.335	1
CMTR2	0.0173331	0.466298	0.116	0.084	1
EPC2	0.0174043	-0.264283	0.259	0.304	1
EIF4B	0.0174425	-0.230062	0.501	0.539	1
PCM1	0.0174627	-0.145094	0.458	0.508	1
SUPT16H	0.0174772	-0.243686	0.293	0.343	1
PNPLA6	0.0175117	0.478602	0.124	0.092	1
GNAI3	0.017548	-0.238453	0.396	0.435	1
YWHAQ	0.0176038	-0.201445	0.652	0.687	1
RHOF	0.0176883	-0.214894	0.376	0.422	1
SEC23A	0.0177277	0.358428	0.217	0.176	1
HPS3	0.0177584	-0.364605	0.149	0.19	1
LSP1	0.0177874	0.1533	0.792	0.76	1
POLR1D	0.0179446	0.203337	0.484	0.442	1
ATP5MG	0.0179508	0.0674104	0.904	0.888	1
SQLE	0.017951	0.370624	0.133	0.098	1
GPX7	0.0179826	0.447653	0.127	0.095	1
PSMA3-AS1	0.0179937	-0.272178	0.296	0.342	1
RECQL	0.0181111	-0.344872	0.279	0.321	1
CAPZA1	0.0182273	-0.198427	0.572	0.613	1
AP5Z1	0.0182674	0.343705	0.196	0.157	1
BRIX1	0.0182982	0.251285	0.225	0.182	1
PTPRA	0.0183597	-0.207458	0.673	0.683	1
CYFIP2	0.0183866	-0.208396	0.516	0.544	1
LARS	0.018484	-0.330023	0.228	0.274	1
RGCC	0.0184864	-0.800174	0.086	0.117	1
C1orf21	0.0184967	-0.194656	0.623	0.651	1
UBALD2	0.0185397	-0.193974	0.377	0.432	1
TUBA1A	0.018548	-0.277759	0.604	0.619	1
SLA2	0.0186461	0.377756	0.283	0.244	1
CCNG1	0.0186663	0.387952	0.195	0.157	1
RASAL3	0.018703	0.152878	0.521	0.448	1
SCAI	0.0187211	0.243071	0.211	0.167	1
RO60	0.0187255	-0.277254	0.307	0.354	1
SMAP1	0.0187798	-0.178953	0.447	0.497	1
KMT5A	0.0188113	-0.419098	0.122	0.159	1
RAP2A	0.0188292	-0.526997	0.178	0.214	1
MYL12B	0.0189017	-0.0977805	0.948	0.964	1
LAMP2	0.0189022	-0.253731	0.203	0.252	1
ZBTB44	0.0190574	-0.297731	0.32	0.362	1
LZTFL1	0.0190824	-0.434533	0.07	0.1	1
SIK3	0.0190843	0.130326	0.65	0.584	1
AC087190.1	0.0191535	-0.485809	0.084	0.116	1
MON2	0.0191817	0.184552	0.46	0.415	1
NRDE2	0.01919	-0.378479	0.1	0.135	1
B4GALT1	0.0192284	0.237528	0.461	0.421	1
FBRSL1	0.0192582	-0.407241	0.139	0.178	1
PELI1	0.0193648	0.551081	0.217	0.178	1
SDF4	0.0194034	-0.266357	0.425	0.468	1
XPO1	0.019454	-0.392696	0.313	0.348	1
NDUFA1	0.019477	0.0721576	0.741	0.675	1
PGLS	0.0195124	0.266226	0.475	0.441	1
CLASRP	0.0195428	0.395058	0.191	0.152	1
RSBN1L	0.0196542	-0.161342	0.529	0.564	1
ABHD2	0.0197944	0.261762	0.325	0.279	1
TFDP2	0.0199051	-0.254569	0.584	0.604	1
ERGIC2	0.0199059	-0.353915	0.243	0.284	1
ZNF680	0.0200195	-0.404309	0.101	0.136	1
DNAJC19	0.0201018	0.186347	0.315	0.262	1
MDFIC	0.0201487	0.322118	0.286	0.241	1
NUMA1	0.0202557	-0.285822	0.227	0.274	1
DDX41	0.0202929	0.27772	0.116	0.084	1
MCM9	0.0203396	0.278729	0.256	0.212	1
PPT1	0.0205352	0.345246	0.152	0.115	1
ZNF414	0.0206607	-0.67313	0.072	0.1	1
WDR82	0.0207258	-0.292667	0.271	0.318	1
SAR1A	0.0208223	-0.213575	0.384	0.437	1
DOCK5	0.0208988	0.490117	0.207	0.171	1
CCDC71L	0.0209035	-0.655861	0.078	0.107	1
CHMP4A	0.0209224	0.152046	0.589	0.552	1
SSR4	0.0209402	0.0873823	0.85	0.833	1
PITPNA	0.0209575	0.291163	0.234	0.191	1
UBL3	0.0210001	-0.30937	0.259	0.302	1
HSP90AB1	0.0210366	0.116587	0.769	0.738	1
COX4I1	0.021105	0.0652217	0.925	0.939	1
HIF1A-AS3	0.0211091	0.501645	0.122	0.091	1
RBM18	0.0212355	-0.560234	0.127	0.162	1
RRP7A	0.021382	0.247081	0.258	0.215	1
MRPL40	0.0216303	-0.269881	0.243	0.288	1
FAM49B	0.021679	-0.112838	0.932	0.92	1
LUC7L2	0.0218142	-0.225747	0.483	0.518	1
SNHG22	0.0218838	-0.578222	0.074	0.104	1
CYBA	0.0220428	-0.0874742	0.989	0.994	1
RASSF5	0.0221516	-0.196005	0.391	0.442	1
SNX1	0.022168	-0.221194	0.275	0.32	1
GALC	0.0223182	-0.327911	0.213	0.253	1
MBNL1	0.0223933	-0.17888	0.959	0.931	1
ARL2	0.022422	-0.260575	0.224	0.272	1
OSGEP	0.0224286	0.344401	0.244	0.203	1
ANKH	0.0224916	-0.448944	0.137	0.173	1
NME3	0.0225433	0.180317	0.417	0.365	1
RNF13	0.0225718	-0.263477	0.363	0.399	1
TRMU	0.0225751	-0.549449	0.103	0.136	1
GPN3	0.0226027	-0.555341	0.104	0.136	1
SLC16A6	0.0226702	-0.338219	0.098	0.132	1
SAFB	0.0226819	0.198913	0.36	0.311	1
TBRG1	0.0227404	0.250377	0.365	0.323	1
TRAPPC6B	0.0227408	-0.351277	0.125	0.162	1
ACYP2	0.0227651	-0.257518	0.361	0.4	1
DGLUCY	0.022822	-0.352082	0.261	0.301	1
MAP3K12	0.0228234	-0.607544	0.086	0.116	1
SYPL1	0.0228415	0.600561	0.126	0.097	1
YTHDF1	0.0228574	-0.459202	0.084	0.115	1
CD46	0.0228881	-0.267451	0.338	0.387	1
MED30	0.0229365	0.292336	0.269	0.227	1
RHOBTB3	0.0229651	-0.416277	0.137	0.176	1
RAPGEF2	0.023095	-0.295825	0.173	0.21	1
HSPH1	0.0231415	-0.524971	0.156	0.191	1
RPL18	0.0232003	0.0567554	0.996	0.996	1
CRACR2A	0.0232522	-0.339733	0.193	0.233	1
BTG2	0.0232527	-0.376614	0.44	0.456	1
DTNBP1	0.0232836	0.21973	0.43	0.378	1
RPL14	0.0232867	0.0568259	0.992	0.992	1
EAPP	0.0233162	0.184255	0.483	0.435	1
ATP5PD	0.0233623	0.133063	0.538	0.485	1
AC243829.1	0.023365	-0.209042	0.07	0.1	1
NXPE3	0.0233667	0.309255	0.104	0.074	1
ARHGAP30	0.0233856	-0.193306	0.469	0.513	1
KLF3	0.0234942	-0.162952	0.421	0.469	1
ZNF195	0.0235263	-0.45635	0.108	0.141	1
DNPEP	0.0235514	0.442664	0.187	0.151	1
THRAP3	0.0235832	-0.170021	0.595	0.621	1
UBXN4	0.0236586	-0.130788	0.521	0.569	1
SIL1	0.0236646	0.141444	0.215	0.173	1
EMD	0.0237118	0.373092	0.182	0.146	1
SIRT2	0.0237533	-0.180206	0.391	0.44	1
PTRH1	0.0237683	-0.446076	0.122	0.156	1
NUTM2B-AS1	0.0238533	-0.297363	0.402	0.43	1
TPD52	0.0238784	0.266219	0.262	0.216	1
SH3KBP1	0.0239318	0.133127	0.78	0.747	1
EMP3	0.0239995	-0.111661	0.919	0.942	1
TAX1BP1	0.024063	-0.216067	0.51	0.541	1
ABCG1	0.0240989	0.57124	0.105	0.078	1
AC021752.1	0.0241	-0.541379	0.078	0.107	1
ZMIZ1	0.0241069	0.382947	0.145	0.111	1
CKS1B	0.0241114	0.465866	0.135	0.104	1
GABARAP	0.0241234	0.166129	0.693	0.668	1
PALLD	0.0241858	-0.442009	0.088	0.12	1
SPPL2A	0.0242073	0.201524	0.442	0.397	1
LSG1	0.0242615	-0.444291	0.109	0.142	1
TIMM22	0.0243075	-0.458243	0.108	0.141	1
SRSF6	0.024338	-0.345088	0.217	0.255	1
SMARCA5	0.0243625	-0.303354	0.356	0.395	1
RBBP6	0.0243745	0.259178	0.409	0.375	1
ETFA	0.0243956	-0.232745	0.389	0.441	1
USP8	0.0244512	-0.372416	0.267	0.305	1
ALG13	0.024516	-0.294545	0.295	0.337	1
FBXW4	0.0245764	-0.196398	0.244	0.291	1
LEMD3	0.0246081	-0.2737	0.178	0.218	1
MYO19	0.0246168	-0.431563	0.079	0.109	1
MRPL11	0.0246271	0.194568	0.317	0.272	1
PSMD2	0.0246315	0.313911	0.279	0.242	1
EIF2S3	0.0246835	-0.194242	0.441	0.482	1
CEP250	0.0247135	-0.297285	0.178	0.222	1
TIMM9	0.0247545	0.317528	0.197	0.159	1
IFNGR2	0.0248968	0.567457	0.126	0.096	1
DICER1	0.0249085	0.191991	0.258	0.215	1
TCP11L2	0.0249535	-0.405477	0.116	0.151	1
PCBP1-AS1	0.0250333	-0.392138	0.198	0.237	1
CENPB	0.0251928	-0.331014	0.123	0.158	1
LGALS3	0.0251988	0.462323	0.211	0.173	1
LRRC8D	0.0252416	0.359538	0.184	0.147	1
DOCK2	0.0252697	0.138407	0.626	0.571	1
MTG1	0.0253636	0.224787	0.369	0.327	1
HCFC1R1	0.0253659	-0.725781	0.084	0.112	1
LACTB	0.0254095	0.440143	0.156	0.122	1
TNIK	0.0254334	-0.213033	0.606	0.61	1
C2orf76	0.0254456	-0.445771	0.105	0.137	1
XBP1	0.0255214	0.167328	0.739	0.716	1
TM9SF4	0.0256732	0.337431	0.167	0.132	1
FAIM	0.0257176	0.332738	0.104	0.075	1
DDHD1	0.025723	-0.313369	0.343	0.378	1
CCNDBP1	0.0257737	0.195037	0.43	0.381	1
RAP1GAP2	0.0257958	-0.237125	0.754	0.773	1
API5	0.0258468	-0.278552	0.228	0.27	1
FLOT1	0.0259017	-0.229667	0.277	0.323	1
RALBP1	0.026017	0.245947	0.374	0.331	1
PPAN	0.0260378	-0.473246	0.147	0.182	1
UBLCP1	0.0260829	-0.328315	0.203	0.246	1
DGCR2	0.0261032	-0.355683	0.185	0.226	1
LINC02084	0.0261212	-0.426059	0.137	0.174	1
HDHD2	0.0261485	-0.404715	0.139	0.175	1
CHD7	0.0262303	-0.558887	0.083	0.113	1
LYST	0.0263195	-0.232828	0.611	0.63	1
KCTD20	0.0263709	-0.370203	0.182	0.22	1
ZNF487	0.0264003	-0.565699	0.129	0.161	1
WNK1	0.0264128	-0.237468	0.422	0.459	1
CNPPD1	0.026565	-0.455866	0.147	0.182	1
ADNP	0.026581	-0.231804	0.305	0.353	1
HMGN4	0.0266056	0.136586	0.405	0.353	1
RAC1	0.0266132	0.137261	0.623	0.575	1
TTF1	0.0266166	0.327233	0.17	0.133	1
ABCC5	0.0266471	-0.332415	0.075	0.106	1
UBE2V1	0.0266884	-0.182396	0.533	0.567	1
CORO1B	0.0266977	-0.447461	0.16	0.195	1
IGFBP7	0.0267309	0.179471	0.647	0.619	1
EXOC6B	0.0267451	-0.298537	0.215	0.255	1
MARCKSL1	0.0267619	-0.443708	0.129	0.162	1
SARAF	0.0268063	0.0871165	0.819	0.777	1
WDR74	0.0268226	0.465103	0.333	0.292	1
LY75	0.0269248	-0.374123	0.188	0.227	1
TOB1	0.0271169	-0.409711	0.154	0.19	1
TBCEL	0.0271357	-0.299762	0.11	0.145	1
THOC1	0.0271867	0.245891	0.262	0.221	1
VOPP1	0.0271976	-0.210958	0.418	0.469	1
MOGS	0.0272371	0.34142	0.231	0.193	1
WAPL	0.0273599	-0.267596	0.296	0.334	1
CD58	0.0274392	-0.266733	0.261	0.302	1
NEPRO	0.0274548	-0.390535	0.114	0.149	1
EXOSC4	0.0275747	0.487494	0.102	0.074	1
KIAA0586	0.0275889	-0.42784	0.164	0.2	1
ACADSB	0.0277379	-0.428082	0.08	0.11	1
ZNF26	0.0277699	-0.544509	0.102	0.133	1
JAZF1	0.0277742	-0.31262	0.671	0.663	1
CHMP1B	0.0278227	-0.334586	0.223	0.259	1
SMIM26	0.0278289	0.164047	0.409	0.353	1
MARCH5	0.0278873	0.260524	0.226	0.186	1
CALCOCO1	0.0279565	-0.378856	0.143	0.18	1
MARCH7	0.0280832	-0.201889	0.398	0.44	1
BHLHE40	0.0280891	0.322715	0.315	0.275	1
TMF1	0.0280987	-0.280698	0.288	0.335	1
IER5L	0.0281132	0.473626	0.106	0.078	1
TBCD	0.0281683	-0.39606	0.187	0.225	1
NEDD1	0.0282621	-0.292849	0.131	0.168	1
HARS	0.0282812	-0.317359	0.201	0.24	1
HIP1	0.0283982	0.218224	0.266	0.223	1
LPXN	0.0284544	-0.277023	0.302	0.344	1
STRADA	0.0287027	-0.353285	0.184	0.224	1
FUNDC2	0.0287092	0.16061	0.322	0.274	1
ATP5ME	0.0287285	0.0622996	0.739	0.688	1
MCTP2	0.0288166	-0.14813	0.779	0.786	1
CREB3L2	0.0289498	-0.326238	0.166	0.205	1
DPM3	0.0289742	0.179278	0.253	0.206	1
ITSN2	0.0290263	0.137631	0.553	0.496	1
MEF2D	0.0290343	0.243633	0.239	0.2	1
C15orf39	0.029041	-0.659	0.074	0.101	1
PNISR	0.0290713	0.160848	0.729	0.695	1
APOBR	0.0291051	-0.256543	0.134	0.173	1
FCHSD2	0.0291182	0.106016	0.421	0.367	1
AC068533.3	0.0291483	0.385421	0.11	0.081	1
SLC3A2	0.0291795	-0.267274	0.306	0.343	1
C12orf65	0.0292258	0.323112	0.198	0.159	1
FYN	0.0293464	-0.0966033	0.869	0.883	1
OS9	0.0296334	0.21509	0.358	0.317	1
ACADM	0.0298654	-0.194865	0.184	0.227	1
TTC17	0.0302711	-0.253865	0.45	0.484	1
HNRNPAB	0.0302775	-0.201234	0.318	0.362	1
HSPB1	0.0304857	0.444733	0.191	0.153	1
SIN3A	0.0305341	-0.313308	0.201	0.239	1
NFKBID	0.0305533	0.24489	0.17	0.134	1
R3HDM1	0.0305671	0.222664	0.341	0.288	1
YME1L1	0.0306203	-0.210849	0.511	0.539	1
MICOS10	0.030628	-0.164533	0.563	0.627	1
SNRPC	0.0307102	0.211247	0.436	0.39	1
TMEM199	0.030769	0.362696	0.152	0.119	1
MRPL36	0.030782	0.118807	0.309	0.255	1
RPS19BP1	0.0308407	-0.176703	0.479	0.522	1
PRKCH	0.0308601	-0.1412	0.894	0.891	1
ATRAID	0.0308632	-0.234545	0.397	0.432	1
IFI16	0.0308634	-0.151601	0.677	0.695	1
TXNDC16	0.0308661	-0.458938	0.092	0.123	1
CBR1	0.0308991	0.296576	0.201	0.162	1
DPEP2	0.0309864	0.262446	0.169	0.132	1
CEP63	0.0310196	-0.22837	0.15	0.187	1
SEC24D	0.0310364	0.306497	0.198	0.161	1
CDK13	0.0311778	-0.190282	0.524	0.548	1
CRYL1	0.0312295	0.269984	0.126	0.095	1
ATXN2	0.0312363	-0.22364	0.314	0.354	1
IFI27L2	0.0313449	-0.330838	0.358	0.389	1
KLF7	0.0313632	0.512971	0.136	0.108	1
KDM5A	0.0313873	-0.224912	0.462	0.499	1
TAF7	0.0314166	-0.226716	0.395	0.447	1
ZNF10	0.0314733	-0.447382	0.153	0.186	1
EXOSC5	0.0314968	0.372086	0.122	0.092	1
ARID5B	0.0316002	0.0678017	0.418	0.358	1
BDP1	0.0316021	-0.302756	0.316	0.349	1
IL18R1	0.0316743	0.202839	0.195	0.157	1
GALNT10	0.0317214	-0.274654	0.293	0.338	1
TAF2	0.0317602	-0.374209	0.198	0.234	1
NOP53	0.0317751	0.126184	0.739	0.716	1
CYP51A1	0.0318132	-0.285919	0.269	0.311	1
RPE	0.0320035	-0.290783	0.18	0.218	1
CCT7	0.0320334	0.176167	0.471	0.426	1
ELMOD2	0.0321127	0.406317	0.113	0.084	1
MYCBP2-AS1	0.0321778	-0.385926	0.086	0.116	1
DNAJA1	0.0321881	-0.189628	0.642	0.667	1
VAPA	0.0322855	0.171387	0.594	0.541	1
TRIM23	0.032389	-0.373967	0.09	0.121	1
ODF2	0.0324423	-0.430464	0.12	0.152	1
KLHL15	0.0324429	-0.340739	0.111	0.143	1
SGMS1	0.0325535	0.229491	0.312	0.262	1
BLZF1	0.0328019	-0.406379	0.09	0.12	1
EIF2S1	0.0328542	0.270734	0.273	0.236	1
N4BP2L2	0.0329956	-0.104945	0.724	0.741	1
HIST1H2BN	0.0332196	-0.413873	0.119	0.15	1
DHX38	0.0332551	-0.346984	0.11	0.144	1
SPAG7	0.0333439	-0.233181	0.324	0.367	1
ARHGEF3	0.033407	-0.262548	0.669	0.661	1
TES	0.0334164	-0.194918	0.452	0.49	1
EXT1	0.0335507	0.213778	0.239	0.197	1
TXNL1	0.0336149	0.240063	0.414	0.37	1
SLC35E1	0.0337362	0.479829	0.113	0.084	1
TPP2	0.0338745	-0.276324	0.337	0.376	1
SNAPC3	0.0339107	-0.437559	0.119	0.15	1
LINC02062	0.0339362	-0.445248	0.122	0.153	1
ASPH	0.0340048	-0.301498	0.108	0.14	1
PSMB8	0.0340454	0.132039	0.772	0.76	1
SNHG16	0.0342048	0.234844	0.167	0.132	1
ZNF595	0.0343387	-0.185354	0.155	0.198	1
RTF2	0.0344714	0.211999	0.477	0.435	1
BIN3	0.0346248	-0.339757	0.153	0.188	1
EXOG	0.0346352	0.309171	0.182	0.147	1
PSMA4	0.0346488	0.150165	0.53	0.498	1
SCAF8	0.034692	-0.239743	0.373	0.409	1
EIF1	0.0347686	0.0530525	0.996	0.99	1
HAGH	0.0347926	0.202388	0.296	0.252	1
PBX2	0.0348273	-0.536845	0.093	0.123	1
C1orf131	0.0349375	0.277795	0.191	0.153	1
CNOT6L	0.034975	-0.169994	0.67	0.681	1
EIF3H	0.0350216	0.120192	0.661	0.633	1
ANP32A	0.0351377	0.175115	0.584	0.55	1
SYNJ2	0.0351557	-0.282626	0.106	0.138	1
BRD4	0.0354875	-0.180032	0.377	0.418	1
GPATCH8	0.035503	-0.186766	0.626	0.649	1
ZNF736	0.0358371	-0.33392	0.073	0.101	1
SNHG12	0.0359095	-0.353017	0.115	0.148	1
NAALADL1	0.035963	0.365143	0.183	0.15	1
PRXL2C	0.0359709	-0.392531	0.131	0.162	1
LINC01138	0.03607	-0.188936	0.369	0.415	1
ZNF720	0.0360901	-0.234447	0.185	0.225	1
AHDC1	0.0361072	-0.470094	0.078	0.105	1
GZMA	0.036224	0.109399	0.932	0.971	1
OAS1	0.0362469	0.382058	0.108	0.08	1
CUL4A	0.0364161	-0.384711	0.282	0.316	1
SHOC2	0.0364258	-0.237579	0.31	0.351	1
CCDC47	0.0364539	-0.20439	0.222	0.265	1
TRIM4	0.0364702	-0.329594	0.157	0.191	1
UCHL5	0.0366792	-0.250645	0.276	0.314	1
ZKSCAN1	0.0368467	-0.160508	0.162	0.201	1
NCOA1	0.03687	-0.170188	0.765	0.768	1
OGA	0.0369232	-0.219163	0.445	0.469	1
PSMG3	0.0371867	0.399961	0.166	0.134	1
FBXO31	0.0372502	0.450663	0.11	0.083	1
TENM1	0.0374845	-0.556481	0.079	0.105	1
THAP12	0.0376104	-0.17371	0.201	0.242	1
GPATCH11	0.0376592	-0.300479	0.119	0.153	1
GOLIM4	0.0377561	0.421309	0.157	0.126	1
CCDC146	0.0378364	-0.316154	0.149	0.184	1
MOB1A	0.0378365	-0.169045	0.516	0.545	1
ARF6	0.0379248	0.171228	0.552	0.511	1
APOL6	0.0379829	-0.176074	0.513	0.552	1
DGUOK	0.0380231	-0.171339	0.462	0.493	1
RUVBL1	0.0380646	-0.236579	0.225	0.266	1
LSM4	0.0381381	0.185469	0.421	0.376	1
FUT11	0.0381462	-0.415852	0.18	0.214	1
ECI2	0.0381694	-0.50151	0.18	0.209	1
GOT1	0.0382192	-0.449424	0.111	0.14	1
NTAN1	0.0383062	-0.301854	0.161	0.197	1
ETHE1	0.038353	0.323707	0.267	0.228	1
ATP6AP2	0.0383782	0.193393	0.496	0.45	1
CYB5B	0.0384393	-0.180121	0.296	0.343	1
PECAM1	0.0384867	-0.255421	0.192	0.227	1
ANGEL2	0.0384914	-0.351462	0.17	0.207	1
TIMMDC1	0.0385341	0.283098	0.21	0.173	1
PEX2	0.0385581	-0.245836	0.247	0.291	1
ABL2	0.0386973	0.317493	0.151	0.119	1
RBM38	0.0387833	-0.223608	0.267	0.308	1
TOMM22	0.0389447	0.19551	0.345	0.305	1
PNN	0.0392001	0.182854	0.592	0.55	1
SCO2	0.0392431	0.275532	0.153	0.12	1
CD55	0.0392619	0.270723	0.37	0.326	1
SLX4IP	0.0392942	0.279843	0.147	0.114	1
USP39	0.0393448	0.370034	0.165	0.134	1
HSBP1	0.0394472	0.269964	0.313	0.278	1
KARS	0.0394712	0.271509	0.247	0.21	1
CSNK1E	0.0394758	-0.341849	0.105	0.136	1
HEATR3	0.0395199	-0.384994	0.078	0.106	1
FBL	0.0395339	0.150819	0.322	0.278	1
DPH7	0.0395875	0.389922	0.108	0.081	1
AC211433.1	0.0397512	-0.395535	0.089	0.118	1
SLCO3A1	0.0397887	0.213356	0.436	0.395	1
ANXA7	0.0398165	0.239124	0.329	0.292	1
VDAC1	0.0398333	0.17767	0.414	0.363	1
NTHL1	0.0398577	0.116362	0.145	0.11	1
UBE2F	0.0398928	0.188998	0.574	0.526	1
ARFIP1	0.0399619	-0.321191	0.194	0.23	1
TRIM25	0.0399817	-0.531644	0.092	0.12	1
ERH	0.0400391	-0.129198	0.532	0.577	1
TTC39C	0.040054	-0.359829	0.333	0.361	1
HERC3	0.0401403	-0.216871	0.22	0.257	1
TBX21	0.0401679	-0.140804	0.503	0.551	1
MKLN1	0.0402208	-0.162393	0.439	0.476	1
NOL4L	0.0402409	-0.183484	0.295	0.341	1
GMIP	0.0402839	0.256902	0.176	0.142	1
AC007038.1	0.0403792	-0.417186	0.119	0.151	1
DHRS1	0.0404399	0.458393	0.101	0.075	1
SPG21	0.0404745	0.240851	0.142	0.11	1
AZIN1	0.0405259	-0.287006	0.237	0.275	1
PRR12	0.0405358	-0.35607	0.11	0.141	1
MYH9	0.0405868	-0.137935	0.614	0.65	1
MAEA	0.0406598	-0.277278	0.205	0.242	1
BX284668.5	0.0407003	0.204275	0.125	0.095	1
GZMH	0.0409358	-0.0848824	0.78	0.823	1
PRR3	0.0409789	-0.446609	0.086	0.114	1
C17orf75	0.0410914	-0.46727	0.075	0.102	1
IST1	0.0410948	-0.235836	0.302	0.339	1
SF3B5	0.0412171	-0.136341	0.623	0.66	1
C12orf45	0.0412273	0.290171	0.131	0.1	1
RIPK1	0.0412371	-0.183092	0.364	0.413	1
SFPQ	0.0412383	-0.158476	0.487	0.52	1
RNPEPL1	0.0412727	0.138951	0.482	0.441	1
DDX21	0.0413552	0.173621	0.466	0.416	1
DNAJC2	0.0414387	0.286257	0.241	0.201	1
NDUFA10	0.0414485	-0.237137	0.32	0.357	1
ACTB	0.0414492	-0.0508802	0.996	0.998	1
PSMA1	0.0414927	0.107419	0.605	0.57	1
ORC4	0.0415733	0.22974	0.273	0.23	1
CAAP1	0.0416766	0.227698	0.193	0.159	1
ZNF121	0.0418105	-0.399419	0.096	0.125	1
NDEL1	0.0419544	-0.329	0.267	0.305	1
RTTN	0.0419687	-0.272089	0.143	0.176	1
C6orf62	0.0419695	-0.248304	0.257	0.297	1
ATP5MC3	0.0419751	0.0745201	0.762	0.759	1
MOSMO	0.0420481	0.251249	0.2	0.163	1
RNF213	0.0421389	-0.121976	0.83	0.814	1
PIK3CG	0.0423478	-0.335308	0.202	0.24	1
KDM5B	0.0424888	0.324792	0.203	0.171	1
NFYC	0.0425427	-0.165566	0.173	0.212	1
GGCT	0.0426249	0.26887	0.203	0.165	1
GNA13	0.0427351	0.300054	0.344	0.305	1
STAMBP	0.0427424	0.282307	0.153	0.123	1
PDCD2	0.0428757	0.224254	0.359	0.32	1
SKAP1	0.0429738	-0.169981	0.932	0.922	1
TUBGCP3	0.0429884	-0.509139	0.151	0.18	1
EIF4G1	0.043132	-0.361564	0.153	0.189	1
TAF15	0.0431673	-0.157067	0.516	0.546	1
RBMX	0.0432281	0.15395	0.548	0.505	1
TRAK1	0.0432745	0.270359	0.216	0.18	1
ACAA2	0.0433537	-0.207356	0.329	0.377	1
RPS25	0.0433655	0.0299037	0.987	0.99	1
TBC1D1	0.043374	0.158	0.319	0.276	1
BABAM2	0.0433934	0.162133	0.467	0.414	1
CTPS1	0.0434014	0.196812	0.163	0.129	1
PITPNM2	0.0434123	-0.323723	0.153	0.186	1
LMAN1	0.043439	-0.288424	0.204	0.244	1
CNOT10	0.0434608	0.335915	0.167	0.136	1
AC104695.2	0.0434781	-0.271428	0.157	0.191	1
NDUFV1	0.0436195	-0.184013	0.432	0.471	1
DPP8	0.0436453	-0.209534	0.242	0.281	1
CEP128	0.0436918	-0.577171	0.088	0.114	1
AL365295.1	0.0437568	-0.464509	0.083	0.11	1
RNF19A	0.0438007	-0.1192	0.449	0.49	1
MRPL57	0.043919	0.0842937	0.431	0.37	1
GOLPH3	0.0439868	0.138322	0.4	0.351	1
THEMIS2	0.0445608	-0.41551	0.176	0.209	1
XRCC5	0.0447329	-0.0949922	0.654	0.703	1
COPE	0.0447636	-0.13121	0.701	0.752	1
PGK1	0.0449325	0.132234	0.593	0.566	1
DNAJC7	0.0450128	-0.144846	0.391	0.436	1
EMSY	0.0452555	-0.249364	0.193	0.229	1
FYTTD1	0.0453437	-0.322761	0.235	0.27	1
ING1	0.0454156	-0.499058	0.127	0.157	1
AHCYL2	0.0454356	-0.392897	0.206	0.239	1
JAK2	0.0456243	0.123042	0.283	0.236	1
ALDH16A1	0.0456406	0.284893	0.143	0.112	1
SPAST	0.0457123	-0.465512	0.176	0.207	1
DEF8	0.0457835	-0.593969	0.085	0.11	1
SEC31A	0.045929	-0.162009	0.368	0.407	1
SH2D1A	0.0459491	0.293536	0.254	0.219	1
ACOX1	0.0459635	0.340497	0.132	0.103	1
SMARCB1	0.0459943	-0.266757	0.231	0.266	1
GPBP1	0.0461314	-0.143992	0.567	0.583	1
LPP	0.0461398	-0.184087	0.68	0.683	1
LONP2	0.0462342	-0.210414	0.238	0.28	1
EIF2S2	0.0463273	0.123213	0.532	0.488	1
SIGIRR	0.0465462	-0.185436	0.541	0.572	1
ZMYND8	0.0465464	-0.226004	0.339	0.376	1
STOM	0.0465483	-0.19491	0.441	0.476	1
ATP5F1D	0.0467093	0.127751	0.713	0.695	1
ENOSF1	0.0468108	-0.511779	0.134	0.162	1
ZNF430	0.046864	-0.268879	0.229	0.266	1
COQ8B	0.0468698	-0.262165	0.103	0.133	1
LUZP1	0.0468703	-0.178535	0.257	0.301	1
HIVEP3	0.0468881	-0.377403	0.468	0.475	1
MRPS25	0.0471841	0.165863	0.206	0.169	1
RUFY3	0.0473622	0.265167	0.172	0.14	1
RAB8B	0.0473791	0.140121	0.715	0.668	1
RCN2	0.0476464	-0.191254	0.303	0.344	1
STIP1	0.0477412	0.211768	0.269	0.233	1
C14orf119	0.0478437	-0.245975	0.288	0.33	1
SKP1	0.0479941	-0.114055	0.819	0.833	1
SMC6	0.0480746	-0.300784	0.177	0.213	1
STK17A	0.0481387	0.135162	0.766	0.732	1
PRDX6	0.0481815	0.19794	0.499	0.463	1
SDHC	0.0482124	0.265083	0.312	0.279	1
RARS2	0.0483003	-0.296728	0.228	0.264	1
SFT2D2	0.0483244	-0.213795	0.206	0.246	1
PPIP5K2	0.048369	-0.291277	0.271	0.305	1
CYREN	0.0483931	-0.387776	0.167	0.199	1
RERE	0.0484195	-0.113311	0.4	0.443	1
AP005482.1	0.0484539	-0.257183	0.131	0.162	1
AP1G1	0.0484623	-0.277175	0.241	0.277	1
HACL1	0.048505	-0.442728	0.15	0.179	1
IL6ST	0.0486168	0.353465	0.22	0.183	1
SIDT1-AS1	0.0486813	0.451489	0.109	0.084	1
WAC-AS1	0.048745	-0.250522	0.144	0.179	1
TCF20	0.0488186	-0.322865	0.169	0.202	1
TMED1	0.048952	0.148412	0.175	0.139	1
SIN3B	0.0489986	-0.688482	0.078	0.101	1
DIDO1	0.0490809	-0.237211	0.266	0.304	1
TAX1BP3	0.0491604	0.225862	0.118	0.089	1
MRPL15	0.0493355	0.303783	0.156	0.125	1
CLTC	0.0493876	-0.212907	0.288	0.331	1
LIMA1	0.0495774	-0.428933	0.08	0.106	1
NINJ1	0.0496225	0.437241	0.109	0.083	1
SPSB3	0.0497425	-0.232802	0.335	0.37	1
CMIP	0.049753	-0.204264	0.488	0.507	1
CALU	0.0497956	0.215431	0.205	0.17	1
CEP192	0.0498135	0.214023	0.292	0.25	1
COPS2	0.0498514	-0.263442	0.246	0.283	1
PRKD2	0.0499156	0.18635	0.264	0.227	1
ACSL1	0.0499693	0.697035	0.137	0.11	1
PHF12	0.0499693	0.320949	0.177	0.146	1
AP3S2	0.0500538	0.236489	0.191	0.156	1
EIF4A1	0.0500999	0.0915705	0.858	0.864	1
NTPCR	0.050272	0.334639	0.161	0.129	1
DZIP3	0.0502958	0.410889	0.149	0.12	1
SPG11	0.0503793	-0.236474	0.364	0.405	1
MYDGF	0.0505526	0.138689	0.535	0.498	1
STXBP5	0.0505656	-0.313595	0.299	0.33	1
PRKACA	0.050569	0.305823	0.156	0.126	1
SLC25A5	0.0505698	0.152365	0.64	0.61	1
MRPS18A	0.0506256	0.300539	0.151	0.121	1
BORCS8	0.0507003	0.310632	0.124	0.097	1
PRDX3	0.0507105	0.261068	0.2	0.166	1
SIMC1	0.0507365	-0.416667	0.114	0.143	1
CCND2	0.050786	-0.176038	0.371	0.411	1
KCTD5	0.0507872	0.412273	0.144	0.117	1
MDM4	0.050818	-0.220732	0.353	0.394	1
SEC11C	0.0509542	-0.179217	0.401	0.438	1
CERS4	0.0510626	-0.257754	0.183	0.218	1
JPX	0.0510726	0.0963672	0.472	0.417	1
AGTPBP1	0.051167	-0.151364	0.609	0.634	1
NUFIP2	0.0511759	-0.261755	0.422	0.446	1
SLMAP	0.0511906	0.141443	0.41	0.367	1
TRIAP1	0.0512306	0.139672	0.204	0.167	1
DYRK2	0.0512595	-0.368549	0.187	0.22	1
ASF1A	0.0514209	-0.331651	0.093	0.121	1
TANK	0.0514729	-0.302981	0.376	0.402	1
NR4A2	0.0515543	-0.292683	0.344	0.366	1
CNN2	0.05172	0.0710861	0.345	0.293	1
GSTK1	0.0517393	0.160745	0.519	0.475	1
DCK	0.0517481	-0.419421	0.157	0.188	1
PLCB2	0.0517637	0.198975	0.147	0.116	1
SPOPL	0.0518064	0.274486	0.184	0.151	1
ETFB	0.0518947	0.152764	0.305	0.262	1
PAXBP1	0.0519036	-0.292003	0.165	0.2	1
SUGP1	0.0521712	0.259658	0.14	0.11	1
CCSER2	0.0521845	-0.188247	0.55	0.565	1
RYK	0.0523023	0.254093	0.358	0.325	1
TIMM8B	0.0523447	0.128869	0.371	0.317	1
ST3GAL4	0.0523505	-0.32708	0.141	0.174	1
FASTK	0.0524853	-0.393788	0.144	0.175	1
WDR1	0.0525454	-0.163494	0.502	0.541	1
HIVEP2	0.0526607	-0.474789	0.231	0.26	1
ATL2	0.0526812	0.274528	0.197	0.164	1
RABAC1	0.0526986	0.130282	0.644	0.633	1
NT5DC1	0.0529056	0.233126	0.203	0.168	1
KIAA0355	0.0530171	-0.261625	0.188	0.223	1
PLIN3	0.0530745	0.182985	0.149	0.117	1
IER2	0.053094	0.107446	0.885	0.888	1
HMCES	0.0532699	-0.27074	0.22	0.254	1
G3BP1	0.053282	-0.274934	0.306	0.334	1
LARGE1	0.0534612	-0.471771	0.078	0.102	1
KIFAP3	0.0534846	-0.285044	0.272	0.306	1
RIPOR2	0.0535154	0.0330033	0.905	0.861	1
CFLAR-AS1	0.0535782	-0.411662	0.096	0.123	1
ZNF24	0.0536135	-0.220146	0.235	0.275	1
MRPL32	0.05373	0.201959	0.197	0.162	1
PFDN1	0.0538592	0.198873	0.317	0.276	1
NUP210	0.0539005	-0.22446	0.345	0.385	1
GPR174	0.0541303	-0.300542	0.262	0.296	1
ZNF609	0.0544034	0.100091	0.408	0.357	1
FDPS	0.0544046	-0.12159	0.442	0.488	1
CRTC3	0.0544141	0.148575	0.369	0.32	1
PRPF3	0.0544282	-0.297633	0.171	0.203	1
PAPOLG	0.0545033	-0.380654	0.146	0.178	1
AC068587.4	0.0546759	-0.446534	0.098	0.124	1
FKBP4	0.0547912	0.38733	0.118	0.092	1
CCDC85B	0.0548419	-0.133444	0.712	0.737	1
MIEN1	0.0549254	0.183788	0.441	0.402	1
ARL16	0.0549369	-0.252425	0.124	0.156	1
UBQLN1	0.0549426	-0.235903	0.293	0.337	1
GBP1	0.0550334	0.418876	0.193	0.162	1
ZFAND5	0.055111	-0.246088	0.285	0.323	1
TCP1	0.0551888	0.247502	0.366	0.333	1
NIP7	0.0552275	0.269738	0.157	0.127	1
OARD1	0.0552427	-0.212179	0.224	0.262	1
PPIL4	0.0553836	-0.286503	0.205	0.242	1
ZNF362	0.0554334	-0.421202	0.11	0.138	1
TBC1D10B	0.0554427	0.35576	0.111	0.085	1
FKBP3	0.055494	0.218988	0.302	0.266	1
AUTS2	0.0555224	0.0778977	0.447	0.398	1
S1PR4	0.0555843	-0.130123	0.492	0.532	1
CARD19	0.0556184	0.206742	0.146	0.116	1
NR3C1	0.0556949	0.0981402	0.574	0.517	1
SPAG9	0.0558402	-0.194588	0.348	0.386	1
DDX42	0.0559755	-0.315276	0.17	0.203	1
ITGAE	0.0560059	0.228467	0.241	0.202	1
AL390728.6	0.0560135	-0.449202	0.083	0.109	1
CRELD1	0.0560429	0.3204	0.122	0.095	1
PHTF1	0.0561503	-0.382786	0.146	0.176	1
CDK12	0.0562034	-0.245501	0.277	0.314	1
RACK1	0.056476	0.0666364	0.981	0.985	1
VASP	0.0565448	-0.135413	0.583	0.608	1
SFT2D1	0.0565759	-0.104773	0.433	0.479	1
ZNF251	0.0566291	-0.49236	0.083	0.109	1
MRPL28	0.0568257	0.209166	0.268	0.228	1
ZCCHC17	0.0568304	-0.149151	0.354	0.388	1
EEF1E1	0.0568969	0.25379	0.181	0.149	1
WARS2-AS1	0.0569019	-0.549609	0.082	0.106	1
MAP3K7	0.0570534	-0.321331	0.172	0.205	1
EBNA1BP2	0.0570681	0.183705	0.21	0.173	1
UBE2Q2	0.0571498	0.186665	0.341	0.299	1
SLBP	0.0573677	0.215969	0.256	0.221	1
DDA1	0.0573914	-0.272355	0.17	0.201	1
CCDC69	0.0574073	-0.258206	0.395	0.422	1
TATDN3	0.0575735	0.261919	0.122	0.095	1
DLG1	0.0576294	0.185755	0.43	0.39	1
WRAP73	0.0576758	-0.649941	0.08	0.103	1
ITM2B	0.0577423	-0.0720241	0.896	0.916	1
CCDC124	0.0577902	0.212393	0.247	0.211	1
METTL9	0.0578816	0.217793	0.42	0.387	1
PARP4	0.057986	-0.178729	0.369	0.411	1
C12orf57	0.0582561	0.0324205	0.633	0.665	1
ZNF253	0.0582641	-0.290324	0.12	0.15	1
MDM2	0.0585696	-0.269375	0.253	0.29	1
FMC1	0.0588019	0.288856	0.188	0.156	1
ARRDC2	0.0588641	-0.364834	0.137	0.166	1
TTBK2	0.058915	-0.344445	0.135	0.165	1
NMRAL1	0.0590081	-0.191152	0.208	0.246	1
DDX60	0.0590985	-0.307877	0.137	0.168	1
GNL3	0.059154	0.216793	0.221	0.185	1
SPECC1L	0.0592194	-0.283875	0.272	0.306	1
L3MBTL3	0.0592573	0.362232	0.167	0.136	1
SLC25A36	0.059317	0.331512	0.309	0.276	1
PMS1	0.059336	-0.321611	0.183	0.217	1
PIH1D1	0.059352	0.144806	0.333	0.29	1
AC026347.1	0.0594209	0.450719	0.118	0.093	1
SLC2A13	0.0595263	0.1934	0.165	0.133	1
RFXANK	0.0595392	0.231567	0.253	0.217	1
NFYA	0.0595514	0.40431	0.101	0.077	1
SLC35E2B	0.059596	-0.414073	0.102	0.129	1
PHACTR4	0.0599709	-0.193421	0.309	0.343	1
CFAP410	0.0600064	-0.396222	0.091	0.117	1
BRD2	0.0600113	-0.205777	0.405	0.437	1
MBNL3	0.0600916	-0.371384	0.129	0.159	1
CXorf38	0.060122	-0.233977	0.206	0.243	1
POM121	0.060131	-0.252941	0.222	0.254	1
LEPROTL1	0.0601427	0.173928	0.479	0.445	1
C16orf87	0.0601618	0.272508	0.172	0.141	1
UQCC2	0.0601674	0.238356	0.232	0.195	1
EIF4H	0.0602701	0.155313	0.438	0.404	1
UQCRFS1	0.0602764	-0.132612	0.496	0.548	1
TTC21B	0.0603208	-0.324769	0.157	0.188	1
RAB9A	0.0603218	-0.239024	0.334	0.369	1
SNAP23	0.0604956	-0.270441	0.185	0.217	1
SUPT4H1	0.0605103	-0.128657	0.375	0.422	1
DPP3	0.0605501	0.339001	0.125	0.098	1
POMP	0.0605628	0.0855704	0.68	0.657	1
SLC35D1	0.060666	0.187605	0.183	0.149	1
ADAP1	0.0607241	0.259933	0.203	0.17	1
DDB2	0.0607511	-0.326317	0.175	0.206	1
DENND1C	0.0607861	-0.251241	0.264	0.303	1
MFN1	0.0607871	-0.345641	0.136	0.166	1
FUT8	0.0608039	0.385481	0.274	0.237	1
IMP3	0.0608166	0.132846	0.422	0.382	1
SEM1	0.0608506	0.113059	0.554	0.51	1
PRDX4	0.060922	0.189062	0.184	0.15	1
MAPKAPK2	0.0609274	0.164572	0.264	0.226	1
EPHA4	0.0609507	0.458002	0.14	0.113	1
ARL5A	0.0610685	0.141515	0.406	0.364	1
PHF11	0.0610792	-0.162904	0.295	0.332	1
ZDHHC24	0.0611256	-0.234039	0.235	0.27	1
ADSL	0.0612034	0.275733	0.183	0.154	1
CYC1	0.0612339	0.155042	0.371	0.336	1
SLC25A12	0.0614041	-0.249772	0.207	0.242	1
CSNK1G2	0.0614708	-0.212781	0.286	0.325	1
CPEB4	0.0615886	-0.337403	0.17	0.201	1
EPS15L1	0.0616901	-0.260152	0.262	0.298	1
COMMD9	0.0617615	0.286321	0.215	0.184	1
PIM2	0.061908	0.415357	0.159	0.131	1
ABRAXAS2	0.0619181	0.427369	0.111	0.086	1
PIAS1	0.0619276	0.0910328	0.521	0.462	1
GTF2H3	0.0620062	-0.394079	0.129	0.155	1
TECPR1	0.0621043	-0.284596	0.092	0.119	1
RHOC	0.0621628	-0.0847191	0.598	0.644	1
ANAPC11	0.0623477	0.138828	0.499	0.457	1
MYO1D	0.0623843	-0.291048	0.089	0.114	1
SCNM1	0.0624967	0.215081	0.206	0.174	1
MTRF1	0.0625871	-0.596346	0.082	0.105	1
CCDC57	0.0628407	0.199405	0.245	0.204	1
CHST11	0.0630059	-0.138112	0.651	0.661	1
TPRG1L	0.0630567	-0.354419	0.088	0.113	1
SERTAD3	0.0631414	0.411041	0.12	0.095	1
NIFK	0.0632276	-0.250105	0.261	0.297	1
PSMC3	0.0633369	-0.207216	0.307	0.34	1
ADARB1	0.0633882	-0.335806	0.11	0.139	1
SMYD3	0.0633889	-0.000480455	0.707	0.643	1
SGO1-AS1	0.0633984	-0.491828	0.095	0.121	1
MZT1	0.0634155	-0.358857	0.157	0.188	1
SLC16A7	0.0636187	-0.317438	0.298	0.331	1
H2AFY	0.0637566	0.221883	0.414	0.383	1
ABHD15-AS1	0.0637712	-0.236914	0.279	0.315	1
SNRNP200	0.0638184	-0.244604	0.268	0.305	1
C2CD5	0.0639169	0.260499	0.21	0.179	1
RNF11	0.0639944	0.309386	0.177	0.147	1
HPS1	0.0640266	-0.192864	0.204	0.238	1
POLR2F	0.0640343	0.179883	0.397	0.354	1
SOCS2	0.0642192	-0.430093	0.078	0.102	1
FYCO1	0.0643732	-0.413957	0.09	0.115	1
MSANTD2	0.0647113	-0.394532	0.079	0.103	1
KIAA0930	0.0647342	0.346672	0.105	0.081	1
TMBIM4	0.064843	-0.110301	0.606	0.644	1
ZNF780A	0.0648454	-0.547085	0.088	0.111	1
SLC30A9	0.0648682	-0.288377	0.208	0.242	1
CYB561D2	0.0649153	-0.146949	0.319	0.358	1
MTHFS	0.0651559	0.190452	0.193	0.16	1
EPG5	0.0651622	-0.382214	0.217	0.251	1
TNFAIP8L2	0.0652324	0.217666	0.229	0.194	1
PET100	0.0654356	0.0735582	0.58	0.514	1
KSR1	0.06549	0.345178	0.149	0.12	1
SBDS	0.0655039	-0.26087	0.279	0.312	1
EYA3	0.0655519	0.132457	0.239	0.201	1
SVIP	0.0655706	0.152065	0.206	0.173	1
PNP	0.0655855	0.307191	0.197	0.168	1
PDXDC1	0.0655996	-0.192393	0.276	0.314	1
TMEM131	0.0657062	-0.237045	0.348	0.382	1
TMEM134	0.0657102	0.27122	0.247	0.214	1
NBPF19	0.0658731	-0.408838	0.076	0.1	1
ZNF451-AS1	0.0659083	-0.345935	0.076	0.1	1
IQCB1	0.0659621	-0.149451	0.188	0.225	1
ATG3	0.0659786	0.227572	0.257	0.225	1
SIDT2	0.066047	0.494395	0.114	0.09	1
ABCD4	0.0661026	-0.245172	0.083	0.11	1
NDUFA9	0.0661516	0.172047	0.339	0.305	1
DYRK4	0.0662442	0.298836	0.114	0.088	1
ZRANB3	0.0662851	-0.421408	0.101	0.126	1
ST3GAL3	0.0663253	0.166575	0.15	0.12	1
NDUFAF3	0.0665866	0.139975	0.376	0.336	1
GGA1	0.0666566	0.324004	0.268	0.24	1
PNO1	0.0666601	0.297418	0.162	0.133	1
RPS14	0.0666654	0.0485238	0.994	0.998	1
AL139022.1	0.0670607	0.243305	0.119	0.092	1
MGAT2	0.0671557	-0.437125	0.108	0.134	1
GIGYF1	0.0672035	-0.306954	0.174	0.205	1
ATP5MC1	0.0673438	0.117454	0.447	0.404	1
TMEM175	0.0674326	0.267378	0.113	0.088	1
WBP11	0.0674599	-0.261207	0.276	0.31	1
CRADD	0.0675621	-0.246708	0.233	0.265	1
NUP188	0.0675932	-0.418165	0.079	0.103	1
FAM217B	0.0676728	-0.424891	0.096	0.121	1
TSC22D2	0.0677804	-0.290593	0.171	0.203	1
CD44	0.067797	0.267183	0.553	0.54	1
NUDT16	0.0678461	0.308225	0.102	0.078	1
CCZ1	0.0679762	0.31169	0.195	0.166	1
TMEM164	0.0679795	0.373162	0.121	0.096	1
ECSIT	0.0681414	0.382293	0.147	0.12	1
TMX1	0.0681779	-0.287181	0.206	0.237	1
METTL25	0.0683422	-0.39529	0.108	0.133	1
RUFY1	0.0683435	-0.230903	0.176	0.211	1
MAP2K1	0.0684019	0.183618	0.316	0.284	1
ABCA2	0.0686771	-0.311256	0.113	0.141	1
SNRPD1	0.0687686	0.13734	0.5	0.462	1
IRF1	0.0688233	0.136035	0.692	0.667	1
FAM107B	0.0690796	-0.180655	0.6	0.62	1
TDP2	0.0690828	-0.355936	0.139	0.167	1
PIK3CB	0.0690875	0.382103	0.132	0.105	1
SELENOT	0.0692039	-0.0946319	0.527	0.582	1
HTATIP2	0.0692055	0.229664	0.203	0.169	1
ITGAM	0.0692749	-0.107705	0.493	0.529	1
MAP3K1	0.0694754	0.320749	0.247	0.219	1
ZRANB1	0.0694906	-0.42819	0.081	0.105	1
MRPL27	0.0695837	0.162907	0.246	0.211	1
CCDC84	0.0696549	-0.378619	0.145	0.175	1
AKT3	0.0696716	-0.209147	0.601	0.603	1
RICTOR	0.0696884	-0.181713	0.533	0.558	1
IRF9	0.0698524	0.231231	0.315	0.279	1
ZNF564	0.0698723	-0.249692	0.084	0.11	1
UPP1	0.0698949	-0.175796	0.385	0.424	1
ELP3	0.0699596	-0.231971	0.192	0.224	1
MTAP	0.070068	0.375846	0.192	0.162	1
APLP2	0.070078	-0.222433	0.341	0.382	1
ETFDH	0.0701176	-0.373459	0.126	0.153	1
CD96	0.0701417	0.0803599	0.694	0.642	1
WDR11	0.0701684	-0.295307	0.154	0.185	1
TMEM35B	0.0703145	-0.288816	0.3	0.326	1
PPID	0.0707543	-0.3204	0.239	0.268	1
UBE2R2	0.0708038	-0.2695	0.435	0.454	1
CCDC200	0.0710086	0.548126	0.162	0.132	1
TATDN2	0.0711351	-0.490841	0.098	0.122	1
PLD1	0.071136	0.212931	0.124	0.097	1
DLEU2	0.0712234	0.146774	0.484	0.445	1
SART1	0.0712996	0.323974	0.173	0.144	1
RNF165	0.0713557	0.194548	0.231	0.199	1
NTMT1	0.0715175	0.240196	0.145	0.116	1
PPCDC	0.0715945	0.143608	0.155	0.126	1
AC244502.1	0.0717371	-0.183076	0.119	0.149	1
PPP1CC	0.071751	0.123749	0.288	0.248	1
RBM39	0.0718832	0.0805998	0.933	0.924	1
AC005695.2	0.0719758	-0.437653	0.11	0.135	1
BTN3A2	0.0719959	-0.0923513	0.557	0.596	1
NDUFV2	0.0726031	0.152302	0.528	0.502	1
CORO1A	0.0726905	0.0814687	0.94	0.942	1
PLAA	0.0727479	0.178257	0.263	0.227	1
ZNF559	0.0727697	0.359862	0.101	0.078	1
C11orf54	0.0728169	-0.576165	0.099	0.123	1
CASP3	0.0728188	0.243702	0.249	0.219	1
ERVK3-1	0.0728198	-0.25086	0.266	0.298	1
AHCTF1	0.0729181	-0.219361	0.248	0.282	1
TRIM59	0.0729545	-0.38091	0.091	0.115	1
ALG2	0.0729819	-0.387024	0.079	0.102	1
ZBTB38	0.0731284	-0.324354	0.272	0.303	1
UCHL3	0.0732507	0.261694	0.213	0.181	1
SF3A3	0.0733189	0.18302	0.242	0.208	1
STK39	0.0733269	-0.24345	0.574	0.578	1
PMM1	0.0734036	-0.493446	0.085	0.108	1
USP3-AS1	0.0734328	-0.300072	0.273	0.3	1
TBXAS1	0.0734768	0.142204	0.369	0.33	1
TYMP	0.0734922	0.195169	0.227	0.192	1
KIDINS220	0.0735146	-0.21108	0.286	0.317	1
PRKCE	0.0735232	-0.267033	0.184	0.215	1
TCEAL8	0.073627	0.249844	0.292	0.257	1
NOTCH1	0.0737383	-0.333074	0.214	0.245	1
SNAP29	0.0739503	0.161418	0.239	0.205	1
NCOA7	0.0739624	-0.202514	0.328	0.363	1
TNKS2	0.0741295	-0.329318	0.295	0.326	1
LINS1	0.074331	-0.257786	0.124	0.153	1
IGFLR1	0.0743853	0.267889	0.264	0.233	1
COA3	0.0746925	0.198586	0.271	0.235	1
NECAP2	0.0747636	0.190123	0.284	0.248	1
ATG101	0.074782	0.208666	0.188	0.157	1
PSME3	0.0748666	-0.450209	0.103	0.128	1
FRYL	0.0748727	-0.176678	0.562	0.582	1
EIF3A	0.0749991	-0.158639	0.471	0.513	1
ECPAS	0.0751029	0.25027	0.255	0.225	1
CARF	0.0751147	-0.547218	0.091	0.114	1
GNL2	0.0752627	0.200751	0.173	0.145	1
HSD17B10	0.0752659	0.231141	0.377	0.347	1
OGFR	0.0757546	0.175909	0.278	0.243	1
MAP4K1	0.0758168	-0.308857	0.129	0.157	1
CLASP1	0.0759037	0.101922	0.531	0.475	1
TMEM208	0.0759203	0.186922	0.336	0.298	1
PARG	0.0759908	-0.199026	0.172	0.206	1
DNAJC24	0.0764399	-0.467986	0.101	0.124	1
UBR1	0.0764466	-0.245381	0.375	0.4	1
POLR2A	0.0765539	-0.219353	0.43	0.458	1
RPLP2	0.0766837	0.0120388	0.994	0.992	1
SP100	0.0767771	-0.18012	0.725	0.695	1
CASTOR3	0.0768191	0.382739	0.223	0.196	1
DEDD2	0.0771483	0.185665	0.261	0.224	1
OTUD5	0.0774179	0.317582	0.252	0.226	1
APOBEC3C	0.0774477	-0.253123	0.365	0.395	1
CRKL	0.0774797	0.351576	0.116	0.093	1
PWWP3A	0.0775006	0.360735	0.125	0.1	1
CHCHD5	0.0775101	0.0950369	0.259	0.22	1
GNPDA2	0.0776155	-0.447837	0.086	0.11	1
PPP3CA	0.0776918	0.0946141	0.685	0.644	1
GALNT11	0.0777497	0.146657	0.265	0.227	1
ANKRD12	0.0778029	-0.147659	0.716	0.718	1
ZFP36L1	0.0778062	-0.177575	0.46	0.495	1
LIMS1	0.0778334	0.126102	0.334	0.295	1
FAM117B	0.0779715	0.257657	0.169	0.14	1
SIPA1L3	0.0779826	0.168235	0.227	0.197	1
RLF	0.0780476	0.14943	0.336	0.294	1
RFC4	0.0780619	0.318929	0.105	0.082	1
RIF1	0.0781021	-0.362381	0.208	0.235	1
ADK	0.0781245	0.165242	0.395	0.35	1
SLC10A7	0.0782097	0.262651	0.205	0.176	1
INSIG2	0.078309	-0.197103	0.108	0.136	1
TOR1AIP1	0.0783094	-0.197892	0.243	0.282	1
PYCR2	0.0783112	-0.271684	0.175	0.206	1
MED1	0.0785446	-0.220381	0.111	0.138	1
LINC01473	0.078664	-0.56357	0.125	0.149	1
SSX2IP	0.0788115	-0.260925	0.096	0.123	1
TRIM73	0.0789279	-0.226163	0.115	0.144	1
STYX	0.0790616	-0.301777	0.122	0.149	1
AC124016.1	0.0791768	-0.496976	0.094	0.117	1
RPL21	0.0792767	0.0263668	0.994	0.995	1
CIAPIN1	0.0792857	-0.263118	0.154	0.186	1
FPGS	0.0793987	0.253779	0.173	0.144	1
RAB11FIP1	0.0794506	-0.0531561	0.405	0.443	1
DYNC1I2	0.0797222	0.213636	0.314	0.277	1
CCDC14	0.0797434	-0.360723	0.153	0.181	1
UFD1	0.0799391	-0.196098	0.359	0.389	1
LST1	0.0799446	0.699166	0.185	0.159	1
SIPA1L1	0.0799464	0.205827	0.369	0.332	1
BLVRB	0.0800148	0.291728	0.233	0.202	1
LYPLAL1	0.0801968	0.248759	0.162	0.134	1
ZNF146	0.0803155	-0.221582	0.156	0.188	1
PUDP	0.0803436	0.306642	0.18	0.152	1
FNBP4	0.0803972	-0.202815	0.462	0.493	1
DDX23	0.0804439	-0.318871	0.155	0.184	1
TAF12	0.0804522	0.185147	0.322	0.283	1
FAM32A	0.080489	-0.184044	0.283	0.318	1
SLC39A1	0.0805037	-0.317779	0.101	0.126	1
TRAP1	0.0805365	0.42834	0.109	0.085	1
BCCIP	0.0805742	0.240602	0.224	0.192	1
DMAC1	0.0806098	0.183276	0.242	0.206	1
PTTG1IP	0.0806686	-0.267153	0.192	0.223	1
ZNF675	0.0806747	-0.235175	0.126	0.156	1
SERPINB9	0.0806768	-0.190943	0.384	0.405	1
COX11	0.0808197	-0.277865	0.131	0.16	1
GAPDH	0.0808485	0.0870675	0.951	0.955	1
BMPR1A	0.0809992	-0.418736	0.088	0.11	1
KBTBD3	0.0810651	-0.395345	0.083	0.106	1
SELENOS	0.0811061	0.132294	0.353	0.31	1
AASDHPPT	0.081229	-0.276868	0.172	0.201	1
GALNT2	0.0812808	0.197036	0.217	0.185	1
DNAJC8	0.081398	-0.108594	0.559	0.605	1
HMGB1	0.0814913	-0.0376025	0.93	0.955	1
ASB3	0.0815042	0.260074	0.317	0.288	1
NUP54	0.0815722	0.234974	0.246	0.212	1
NFKB2	0.0816639	0.241043	0.146	0.12	1
OXA1L	0.0817716	0.197284	0.163	0.135	1
USP24	0.0818179	-0.199398	0.401	0.43	1
SREBF2	0.0819314	0.200105	0.28	0.245	1
IFNAR2	0.0820731	0.119582	0.521	0.48	1
GATAD2A	0.0820913	-0.116639	0.47	0.5	1
SRSF2	0.0821748	-0.0925433	0.557	0.605	1
RAB3GAP1	0.0822151	0.327272	0.101	0.078	1
C4orf48	0.0824046	0.0502087	0.186	0.151	1
OAZ1	0.0825201	0.0739276	0.95	0.95	1
SMC3	0.0826363	0.158188	0.359	0.318	1
NHLRC2	0.0827401	-0.355046	0.088	0.111	1
ZNF880	0.0828059	-0.507812	0.082	0.104	1
ITGB2-AS1	0.0828737	-0.442675	0.094	0.117	1
GBE1	0.0829709	0.288767	0.136	0.11	1
ARPC3	0.0829893	0.0537954	0.959	0.956	1
TP53TG1	0.0830433	0.207595	0.187	0.155	1
SYK	0.0831592	0.179878	0.369	0.333	1
A2M	0.0832057	-0.518471	0.218	0.243	1
UBA2	0.0832349	0.219971	0.329	0.298	1
RBM7	0.0832494	0.234177	0.169	0.14	1
RABGAP1	0.0832494	-0.260143	0.204	0.235	1
NHLRC3	0.0833549	0.235934	0.221	0.188	1
AC022075.1	0.0833854	-0.249288	0.112	0.139	1
POLR2I	0.0833964	0.114012	0.333	0.291	1
POGLUT1	0.0834175	-0.269478	0.115	0.142	1
LRIG2	0.0835666	-0.339245	0.119	0.146	1
VAMP8	0.0839296	-0.104245	0.773	0.803	1
UNC50	0.0839314	-0.307831	0.198	0.227	1
AP2A2	0.0839336	0.184036	0.227	0.193	1
CBX7	0.0839511	-0.290272	0.086	0.11	1
RBCK1	0.0839695	0.116324	0.419	0.378	1
PPFIA1	0.0840282	-0.264355	0.196	0.227	1
MLF2	0.0843899	0.181829	0.293	0.259	1
AC020915.2	0.084429	-0.457631	0.088	0.11	1
DNAJC13	0.0845916	-0.355842	0.142	0.169	1
CCL28	0.0846014	-0.359846	0.113	0.137	1
ANTXR2	0.0849586	0.183589	0.165	0.136	1
EIF4EBP2	0.0850357	-0.289962	0.229	0.259	1
ZDHHC5	0.0851326	-0.30271	0.123	0.149	1
LRRC58	0.0851397	-0.242793	0.105	0.131	1
ST7L	0.0853786	-0.350827	0.09	0.113	1
RHOT2	0.0853953	0.311263	0.147	0.123	1
CSTF3	0.0856422	-0.193735	0.124	0.151	1
MRTFA	0.0856605	-0.173703	0.392	0.423	1
HDAC2	0.0856864	0.269102	0.236	0.206	1
SRSF10	0.0857981	0.148463	0.591	0.558	1
WDR3	0.0858909	-0.435193	0.092	0.114	1
WAC	0.0859113	0.112276	0.58	0.526	1
ANKRD26	0.085945	0.394817	0.141	0.117	1
AHSA1	0.0859892	0.175344	0.371	0.336	1
PATL1	0.086013	0.0141017	0.146	0.117	1
ALKBH7	0.0860256	0.202236	0.288	0.253	1
ZFAND6	0.0860958	-0.145856	0.529	0.546	1
CHTOP	0.0861657	0.280073	0.227	0.2	1
MYOM2	0.0862056	0.15051	0.486	0.6	1
GPR137B	0.0862541	0.402161	0.106	0.084	1
ACTR3	0.086343	0.0873697	0.799	0.778	1
NUP160	0.0863796	0.289915	0.208	0.181	1
ECI1	0.0864282	0.316085	0.185	0.155	1
RTF1	0.0865631	0.163284	0.46	0.43	1
PIN4	0.0866002	0.179803	0.351	0.309	1
DECR1	0.0866567	-0.140577	0.59	0.604	1
THRA	0.0867912	-0.342629	0.079	0.101	1
FARSB	0.0870761	-0.414827	0.104	0.128	1
ANKRD17	0.0873217	-0.188896	0.466	0.488	1
CST3	0.087324	0.557313	0.335	0.314	1
PLOD1	0.0873357	-0.44403	0.08	0.101	1
AC087239.1	0.0873523	-0.461582	0.096	0.119	1
RAD51-AS1	0.0873767	-0.300148	0.137	0.164	1
TMEM9B	0.0874936	0.106493	0.344	0.299	1
SMC5	0.0875214	-0.114066	0.389	0.421	1
STK25	0.0875922	0.145604	0.207	0.175	1
RXRA	0.0876851	0.320486	0.145	0.12	1
MRPL52	0.0876898	0.11652	0.386	0.342	1
ZNF862	0.087797	-0.187771	0.124	0.152	1
KLHL22	0.0881083	0.283067	0.156	0.131	1
TRIM33	0.088439	-0.205989	0.392	0.418	1
LRCH1	0.0885339	0.168689	0.316	0.279	1
GBP5	0.0886984	-0.13608	0.312	0.35	1
MAGEF1	0.0887273	-0.546329	0.084	0.106	1
FBXO4	0.0887544	-0.510403	0.099	0.121	1
FAM76A	0.0888212	-0.339344	0.102	0.126	1
NCOR2	0.088824	-0.355816	0.221	0.245	1
SLC35C2	0.0888762	-0.276651	0.222	0.253	1
C11orf68	0.088939	0.268995	0.125	0.101	1
RPL3	0.0890486	0.0716277	0.993	0.999	1
FBXO25	0.0891443	0.246564	0.112	0.088	1
EXOC5	0.0893059	-0.39061	0.162	0.188	1
LRMP	0.0893189	0.192829	0.277	0.242	1
ZNF790	0.0895228	-0.242769	0.094	0.119	1
POLR3E	0.0896694	0.427419	0.103	0.082	1
LINC00426	0.0896813	0.342307	0.1	0.078	1
USP34	0.0897424	-0.120837	0.608	0.633	1
STX6	0.0897974	-0.422296	0.113	0.137	1
DENR	0.0899454	-0.179574	0.292	0.325	1
NOCT	0.0899747	-0.438847	0.103	0.126	1
DNASE2	0.0899871	-0.265945	0.186	0.215	1
SLC25A1	0.0899923	-0.394655	0.096	0.12	1
GNA12	0.0900282	0.161086	0.1	0.077	1
RBMX2	0.0900685	0.17593	0.153	0.125	1
LEMD2	0.0901599	-0.253937	0.11	0.136	1
ENOPH1	0.0901675	0.393611	0.181	0.157	1
DHRSX	0.0902651	0.213921	0.279	0.242	1
MAP2K6	0.0904891	0.122757	0.181	0.15	1
KIAA1109	0.0905556	-0.286798	0.385	0.407	1
TRDC	0.090556	0.096181	0.802	0.795	1
DDX52	0.0907478	0.257319	0.214	0.187	1
RPAP2	0.0908145	-0.288914	0.292	0.318	1
WBP2	0.0908596	0.190217	0.21	0.177	1
TMEM165	0.0909602	0.185934	0.42	0.387	1
MARK2	0.0910865	-0.188165	0.255	0.293	1
PREP	0.0910916	0.27251	0.21	0.182	1
ZNF493	0.0912791	-0.263739	0.134	0.164	1
CD320	0.0913017	-0.205863	0.31	0.349	1
STX12	0.0913031	0.0959676	0.285	0.248	1
EVI2A	0.0915847	-0.201527	0.247	0.283	1
MAP1LC3B	0.0916391	-0.131542	0.589	0.621	1
MIOS	0.0919773	-0.314962	0.088	0.111	1
HDAC10	0.092288	-0.287146	0.101	0.125	1
TMEM101	0.0923581	-0.283307	0.122	0.149	1
LINC00861	0.0924499	-0.198483	0.65	0.654	1
BHLHE40-AS1	0.0925463	-0.375051	0.095	0.12	1
C19orf12	0.0925665	-0.274463	0.239	0.269	1
SNRNP27	0.0927298	0.143906	0.212	0.179	1
ATG14	0.0927682	0.283481	0.182	0.154	1
IL10RB	0.092809	0.200544	0.271	0.238	1
AC004865.2	0.0930691	-0.337625	0.143	0.17	1
SUMF1	0.0930777	-0.350322	0.229	0.253	1
ZNF346	0.0932934	-0.17626	0.083	0.107	1
ANKRD40	0.0934086	-0.386245	0.085	0.108	1
SAP18	0.0934552	-0.10112	0.724	0.768	1
GRIPAP1	0.0936601	-0.294212	0.135	0.161	1
MTDH	0.0936921	0.139155	0.622	0.583	1
TRMT61B	0.093775	-0.278174	0.124	0.15	1
PCBD2	0.0937841	0.122565	0.154	0.126	1
C2CD3	0.0938767	-0.427998	0.119	0.143	1
PFDN2	0.0939381	0.129425	0.453	0.417	1
SBNO2	0.0939801	0.19412	0.192	0.164	1
GOSR2	0.0941905	0.313791	0.163	0.136	1
ERLEC1	0.094291	-0.200344	0.206	0.238	1
LSM3	0.0944118	0.120207	0.521	0.486	1
PPP1R13B	0.0946811	-0.184632	0.111	0.136	1
MEPCE	0.0947813	0.210062	0.164	0.137	1
RMC1	0.0947941	-0.272493	0.193	0.223	1
PPP2R2B	0.0948021	-0.25145	0.548	0.555	1
AC006001.2	0.0949434	0.390583	0.108	0.085	1
COMMD4	0.095094	-0.184748	0.265	0.298	1
SGSM3	0.0951288	0.443772	0.149	0.124	1
MRPL51	0.0951597	0.103762	0.521	0.48	1
CYB561A3	0.0952139	0.316237	0.125	0.101	1
NME1	0.095225	0.137319	0.202	0.169	1
LNPK	0.0952849	-0.411326	0.165	0.192	1
SEC63	0.095286	0.18864	0.302	0.266	1
PRIM1	0.0953931	-0.42436	0.079	0.1	1
SLC12A2	0.0954915	0.195145	0.204	0.174	1
IL4R	0.0954968	0.418687	0.166	0.142	1
XYLT1	0.0956541	-0.114952	0.38	0.419	1
ZDHHC2	0.0956668	-0.192931	0.177	0.209	1
UBAP2	0.0959747	0.221815	0.2	0.172	1
C5orf24	0.0961451	-0.373912	0.143	0.168	1
ARFGEF2	0.0961876	0.0692856	0.235	0.201	1
RBMS1	0.0963349	-0.169988	0.49	0.509	1
CPEB3	0.0963804	-0.290778	0.132	0.157	1
SHLD2	0.0966522	0.148589	0.275	0.239	1
PMS2	0.0969963	-0.329155	0.1	0.123	1
ZDHHC18	0.097105	-0.320225	0.114	0.139	1
PFDN4	0.0972104	0.208869	0.225	0.194	1
KIF9	0.0972754	-0.658056	0.081	0.1	1
ENO1	0.0972865	-0.114314	0.692	0.731	1
PLP2	0.0973021	0.119511	0.236	0.201	1
CMAS	0.0973082	-0.291093	0.123	0.149	1
HSDL2	0.0973088	0.186565	0.135	0.109	1
VPS13B	0.0974697	-0.227547	0.624	0.607	1
FLAD1	0.0977303	0.256146	0.143	0.118	1
YTHDC1	0.0978085	-0.161822	0.387	0.419	1
MTR	0.0979594	0.313584	0.222	0.194	1
PRIMPOL	0.0983993	0.387107	0.119	0.096	1
GABPB1	0.0984311	0.228439	0.151	0.124	1
CWC15	0.0984626	-0.173189	0.34	0.365	1
BZW1	0.0986071	-0.103441	0.57	0.614	1
CD79B	0.0986433	0.186201	0.182	0.152	1
IPO11	0.0986969	0.254471	0.126	0.103	1
NDRG3	0.0988015	0.238067	0.147	0.122	1
AC093673.1	0.098921	-0.41295	0.09	0.111	1
EMC4	0.0989213	-0.186987	0.22	0.253	1
MAGED1	0.0990913	-0.345855	0.217	0.245	1
CEBPZOS	0.0991315	-0.243104	0.259	0.29	1
TTC16	0.0991842	-0.240983	0.082	0.104	1
IL2RB	0.099454	-0.10782	0.665	0.677	1
TAF8	0.0995345	0.272657	0.142	0.117	1
DDT	0.0995411	0.17669	0.501	0.464	1
LINC01278	0.099741	-0.215605	0.339	0.364	1
TMEM189	0.100019	0.30321	0.124	0.101	1
TMEM50A	0.10023	-0.098111	0.622	0.653	1
ZNF138	0.100286	-0.212803	0.163	0.191	1
KLF9	0.100332	-0.184299	0.133	0.161	1
OASL	0.10047	-0.165004	0.123	0.148	1
TRAPPC6A	0.100516	0.195413	0.355	0.327	1
CBX5	0.100579	-0.256904	0.174	0.204	1
CBX1	0.100804	-0.318492	0.151	0.176	1
ABCA5	0.100985	-0.287323	0.198	0.227	1
ST13	0.101035	0.124635	0.416	0.38	1
RNASEH2C	0.101041	0.198919	0.459	0.439	1
BCL2A1	0.101054	0.289594	0.116	0.094	1
DDX3X	0.101084	-0.161675	0.654	0.643	1
AC011476.3	0.101098	-0.168645	0.31	0.34	1
CD226	0.101111	-0.154456	0.432	0.465	1
HENMT1	0.10121	-0.260963	0.21	0.241	1
NDUFA2	0.101301	0.121676	0.532	0.487	1
TMEM192	0.101492	0.314469	0.152	0.127	1
WBP1	0.101505	0.294721	0.155	0.129	1
IRF2BP2	0.101646	0.280874	0.214	0.184	1
SCAF11	0.101647	-0.137244	0.593	0.609	1
SLC6A6	0.101666	-0.354453	0.109	0.131	1
NUP50	0.101723	-0.348322	0.175	0.2	1
STARD7	0.10175	-0.179427	0.233	0.266	1
TMEM109	0.101757	-0.222428	0.258	0.291	1
BMS1	0.101843	-0.214468	0.134	0.162	1
MTMR12	0.101881	-0.19358	0.3	0.333	1
GBP4	0.101893	0.293456	0.247	0.224	1
IMPDH2	0.10192	0.222044	0.124	0.1	1
ID2	0.101955	0.109508	0.886	0.907	1
IKZF1	0.102215	-0.147303	0.818	0.813	1
AGO4	0.102429	-0.246557	0.21	0.239	1
ATP6V1C1	0.102446	-0.197633	0.118	0.145	1
IFFO2	0.102529	-0.213359	0.197	0.228	1
AP5M1	0.102749	-0.198672	0.121	0.149	1
PPME1	0.102806	-0.460762	0.1	0.122	1
GPR68	0.102935	-0.338887	0.102	0.125	1
GSE1	0.103112	-0.216198	0.388	0.413	1
RNASEH1	0.10324	0.148509	0.171	0.143	1
AC027097.2	0.103263	0.170297	0.154	0.127	1
LINC01184	0.103299	-0.514073	0.119	0.14	1
YIPF5	0.103489	-0.352184	0.15	0.175	1
SNX6	0.103586	-0.0926661	0.507	0.546	1
COX7B	0.103753	0.0459017	0.694	0.655	1
SYT11	0.103992	-0.282177	0.119	0.144	1
GNAI2	0.104034	-0.0903763	0.768	0.792	1
SNX9	0.10414	-0.26647	0.094	0.116	1
TIPARP	0.10419	-0.19626	0.246	0.275	1
SUMO3	0.104203	-0.18001	0.297	0.325	1
SUSD6	0.104239	0.204142	0.312	0.279	1
PECR	0.104287	-0.337026	0.093	0.116	1
FLI1	0.104345	-0.200718	0.5	0.518	1
GLRX3	0.104421	0.154687	0.3	0.265	1
PEBP1	0.104508	-0.152733	0.427	0.454	1
MFSD14A	0.104509	0.149478	0.341	0.304	1
MFSD6	0.10475	-0.26401	0.203	0.234	1
TFDP1	0.104799	-0.425543	0.114	0.136	1
IRAK4	0.105259	-0.148256	0.312	0.351	1
HCST	0.105307	-0.0108593	0.975	0.97	1
MRPL38	0.105326	0.177861	0.255	0.223	1
TCAIM	0.10536	-0.312173	0.119	0.142	1
RCL1	0.105394	-0.302271	0.102	0.123	1
USP37	0.10567	-0.450842	0.1	0.122	1
CPPED1	0.105841	0.293233	0.121	0.097	1
ODF2L	0.106203	-0.282682	0.284	0.311	1
Z93930.2	0.106252	-0.281086	0.137	0.163	1
TMEM126A	0.106942	-0.256161	0.213	0.239	1
TMEM106C	0.107024	0.19741	0.125	0.101	1
USP38	0.107166	-0.182679	0.099	0.123	1
AC023509.6	0.107167	-0.409362	0.095	0.117	1
ARHGEF6	0.107331	-0.158925	0.261	0.296	1
CAPN1	0.107557	0.103942	0.341	0.3	1
ZMYND11	0.107717	-0.164165	0.299	0.336	1
FOXO1	0.107811	-0.322061	0.242	0.269	1
RAB35	0.10782	-0.301483	0.142	0.168	1
COMMD8	0.107841	-0.147045	0.286	0.323	1
SEC61A1	0.107988	-0.201804	0.191	0.219	1
ZNF567	0.108191	-0.36175	0.122	0.146	1
BBS4	0.108194	-0.22985	0.086	0.11	1
P2RX7	0.10829	-0.35379	0.09	0.11	1
XXYLT1	0.108649	0.357596	0.111	0.09	1
ARHGAP21	0.108813	0.356538	0.113	0.092	1
ZBTB2	0.108995	0.307241	0.124	0.101	1
TULP4	0.10906	-0.37048	0.183	0.207	1
ZDHHC17	0.109144	-0.11983	0.173	0.203	1
TERF2	0.109149	-0.241789	0.126	0.153	1
OMA1	0.109165	-0.458549	0.083	0.104	1
NPTN	0.109266	-0.27152	0.172	0.2	1
UST	0.109317	-0.0785541	0.259	0.291	1
CLYBL	0.109372	0.302913	0.123	0.101	1
DLST	0.109705	0.188911	0.346	0.316	1
RUBCN	0.10973	-0.280853	0.116	0.14	1
MRPS30	0.109832	0.220095	0.208	0.181	1
ARCN1	0.110027	-0.252833	0.205	0.236	1
ZNF568	0.110098	-0.357474	0.083	0.104	1
DUS2	0.110208	-0.327775	0.108	0.131	1
AC067945.4	0.110215	-0.303377	0.12	0.145	1
OAT	0.110369	-0.261787	0.208	0.236	1
CHFR	0.110559	-0.274056	0.285	0.31	1
CARD8	0.11068	-0.119324	0.334	0.373	1
RAB5IF	0.110705	0.131543	0.555	0.524	1
UBB	0.110724	-0.0646213	0.95	0.977	1
AKT1	0.110757	-0.189187	0.251	0.286	1
TRABD	0.110928	0.0579943	0.41	0.373	1
DPYD-AS1	0.110965	-0.281293	0.113	0.138	1
TMEM259	0.11109	0.263711	0.267	0.239	1
AIFM1	0.111405	0.222186	0.118	0.095	1
NMI	0.111467	0.216592	0.267	0.242	1
TRAF5	0.111621	0.292847	0.21	0.184	1
CFDP1	0.111644	0.181061	0.36	0.324	1
TMEM242	0.111979	-0.278145	0.198	0.227	1
BIN2	0.112086	-0.0524072	0.83	0.836	1
APOLD1	0.112105	0.262893	0.106	0.084	1
KCTD10	0.112201	-0.275228	0.129	0.153	1
TBC1D5	0.112213	-0.280461	0.625	0.607	1
FAM98A	0.112256	-0.28141	0.081	0.102	1
MTX1	0.112284	0.148178	0.17	0.141	1
PTS	0.112287	0.148682	0.377	0.338	1
RPIA	0.112332	-0.287146	0.17	0.195	1
UQCRQ	0.112389	0.0542634	0.541	0.499	1
MED11	0.11253	0.17234	0.231	0.201	1
TMCO4	0.112597	-0.362598	0.089	0.11	1
CCDC107	0.112835	0.112579	0.499	0.463	1
UBR5	0.112902	-0.166042	0.333	0.364	1
ERP44	0.112926	0.12696	0.447	0.416	1
TOB2	0.113495	-0.336338	0.123	0.147	1
RRAS2	0.113608	-0.17851	0.488	0.509	1
MRPL12	0.113681	0.150427	0.185	0.155	1
STAT5B	0.113777	-0.204784	0.296	0.326	1
RCN1	0.113811	0.279482	0.164	0.139	1
ABCD3	0.113823	-0.26719	0.162	0.187	1
DYNLL2	0.113852	-0.257022	0.162	0.188	1
ARL6IP1	0.113858	0.108904	0.542	0.515	1
HNRNPA1	0.113899	-0.0746611	0.837	0.853	1
PGPEP1	0.113943	0.247864	0.132	0.109	1
NSD1	0.113945	-0.226454	0.411	0.442	1
IL18	0.113947	0.312758	0.124	0.101	1
IDNK	0.113991	-0.341504	0.122	0.146	1
SNX15	0.114096	-0.473115	0.089	0.109	1
EFL1	0.114161	-0.412857	0.102	0.123	1
MED21	0.114421	-0.260727	0.165	0.192	1
RNF125	0.114479	0.070477	0.715	0.662	1
POLR2J	0.114518	-0.178997	0.401	0.431	1
PIK3CD	0.114631	0.202074	0.457	0.424	1
PELI2	0.114657	-0.357694	0.166	0.188	1
SCCPDH	0.114799	0.204606	0.133	0.11	1
SMU1	0.114894	-0.217658	0.208	0.24	1
MRPS7	0.114927	-0.210484	0.277	0.305	1
MMP23B	0.115086	-0.135335	0.166	0.196	1
NRAS	0.115339	-0.381209	0.095	0.117	1
TM2D3	0.115556	-0.154417	0.181	0.211	1
NISCH	0.115836	-0.320127	0.12	0.143	1
COA6	0.115883	0.165277	0.233	0.201	1
LY6E	0.115902	-0.113279	0.711	0.757	1
ARID5A	0.116193	-0.173462	0.298	0.328	1
WDR55	0.116278	-0.39296	0.09	0.11	1
VAMP3	0.116603	-0.340574	0.133	0.158	1
TTC14	0.116612	-0.162336	0.336	0.369	1
P4HB	0.116691	-0.110161	0.538	0.565	1
RAB1B	0.116749	-0.285664	0.225	0.252	1
RUNX3	0.116879	0.125738	0.816	0.785	1
NSUN3	0.116968	-0.219027	0.173	0.201	1
TMEM160	0.117153	-0.145748	0.499	0.532	1
PCF11	0.117311	-0.153659	0.285	0.317	1
NBDY	0.117317	0.108607	0.354	0.321	1
RC3H2	0.117362	-0.270078	0.243	0.269	1
SMPD4	0.11746	0.165167	0.182	0.153	1
RBM28	0.117489	-0.0517675	0.141	0.171	1
CDKN2AIP	0.117713	-0.459052	0.103	0.125	1
SMIM10L1	0.117741	-0.236114	0.21	0.237	1
MIS18BP1	0.117746	-0.158322	0.28	0.311	1
ABCB7	0.117837	-0.240108	0.171	0.196	1
COG6	0.117904	-0.473239	0.151	0.172	1
CYCS	0.117961	-0.11561	0.633	0.648	1
TMEM70	0.118019	0.16788	0.147	0.122	1
FAM120B	0.118042	-0.278056	0.266	0.291	1
RWDD1	0.118065	0.128813	0.512	0.478	1
SLK	0.118181	-0.254773	0.224	0.252	1
TBCCD1	0.118369	-0.184958	0.09	0.112	1
CCDC127	0.118616	-0.290252	0.09	0.111	1
MRPL23	0.118819	-0.424461	0.137	0.158	1
NAGLU	0.118827	-0.221817	0.13	0.155	1
UQCR10	0.118833	0.0510488	0.728	0.686	1
GSTP1	0.119017	-0.112253	0.867	0.892	1
TMA7	0.119095	0.0201093	0.948	0.927	1
EMC8	0.119151	0.168077	0.146	0.121	1
MRPL2	0.11919	0.175621	0.149	0.124	1
RPSA	0.11932	0.0757181	0.979	0.991	1
LAGE3	0.119353	0.220114	0.232	0.201	1
RGS10	0.119356	0.142662	0.233	0.201	1
AK9	0.119389	-0.302065	0.133	0.157	1
MRPL42	0.119406	-0.232694	0.213	0.239	1
ZNF429	0.119436	-0.323279	0.146	0.17	1
EVI2B	0.119915	-0.159278	0.41	0.45	1
TMEM135	0.12008	-0.341553	0.253	0.273	1
HPCAL1	0.120157	-0.238556	0.302	0.326	1
HSPA14.1	0.120159	0.1996	0.15	0.124	1
CATSPER1	0.120222	-0.440127	0.108	0.129	1
PYCARD	0.120276	0.105901	0.57	0.526	1
URI1	0.120339	-0.173241	0.516	0.53	1
TRAPPC2B	0.120438	0.228649	0.133	0.11	1
PCYT1A	0.12046	-0.258461	0.239	0.266	1
TRMT6	0.12061	0.318536	0.129	0.107	1
CSNK1G1	0.120673	0.152199	0.297	0.262	1
TNIP1	0.120793	0.140703	0.289	0.256	1
KCMF1	0.120819	0.0557549	0.368	0.329	1
CCT8	0.121008	0.146894	0.488	0.464	1
MAP3K2	0.121057	-0.153055	0.433	0.464	1
LAMTOR5-AS1	0.121064	-0.407811	0.081	0.101	1
RAD51C	0.121149	-0.38526	0.12	0.142	1
ZNHIT3	0.121171	0.0991836	0.299	0.266	1
U2AF2	0.121431	-0.316622	0.151	0.175	1
PNKP	0.12145	0.132498	0.308	0.281	1
SH3GL1	0.121564	0.285692	0.165	0.14	1
ZCRB1	0.121755	-0.141631	0.278	0.312	1
MPDU1	0.122009	0.397666	0.132	0.111	1
VPS25	0.122011	0.100362	0.198	0.168	1
SEC23B	0.122454	0.192565	0.204	0.176	1
MRPS34	0.122567	0.0876181	0.469	0.425	1
PARP15	0.122723	-0.145676	0.43	0.455	1
AC087854.1	0.122745	-0.305626	0.2	0.223	1
KMT2A	0.123093	-0.188496	0.381	0.402	1
ATG16L1	0.123144	0.300097	0.188	0.165	1
ASMTL	0.123414	0.246155	0.205	0.179	1
E4F1	0.123467	0.379685	0.115	0.096	1
EHBP1	0.123655	0.159823	0.235	0.205	1
DNAJC17	0.123669	-0.127782	0.187	0.219	1
NUDCD2	0.123714	0.202814	0.267	0.239	1
ZBTB40	0.123841	-0.292631	0.102	0.124	1
ITCH	0.123902	-0.109836	0.664	0.672	1
HNRNPH3	0.12406	0.0648129	0.493	0.45	1
PRRC2C	0.124142	-0.121753	0.714	0.701	1
ASAP1	0.124216	0.252881	0.326	0.304	1
OCEL1	0.124352	0.266125	0.169	0.145	1
ZNF780B	0.124607	-0.314334	0.098	0.12	1
BNIP1	0.124904	0.264465	0.116	0.095	1
LMF1	0.125004	-0.221747	0.116	0.141	1
FXYD5	0.12501	0.142714	0.678	0.653	1
BAZ1A	0.125051	-0.150193	0.496	0.524	1
KIF2A	0.125085	-0.185841	0.54	0.561	1
ALOX5AP	0.125198	-0.07216	0.531	0.568	1
TLE4	0.12528	-0.0628088	0.551	0.585	1
CYB5D2	0.125428	-0.0643472	0.09	0.11	1
CHID1	0.125565	-0.437872	0.123	0.144	1
AGPS	0.125997	-0.21871	0.212	0.239	1
SPTLC1	0.126196	-0.241587	0.228	0.255	1
MCTS1	0.126247	0.185346	0.313	0.286	1
PHC2	0.126269	0.132706	0.159	0.133	1
SIRT5	0.126692	0.289535	0.11	0.09	1
ARIH2	0.126857	-0.127738	0.432	0.457	1
CYP2R1	0.126891	-0.194764	0.132	0.158	1
TXNDC17	0.126902	0.0116919	0.308	0.268	1
SNRPB2	0.127018	0.134584	0.502	0.471	1
PDCD5	0.127109	0.0958553	0.389	0.353	1
FOSL2	0.127136	0.157907	0.305	0.271	1
DIAPH1	0.127153	-0.126209	0.626	0.625	1
GBP2	0.127393	-0.163277	0.443	0.474	1
RFFL	0.127458	-0.249228	0.255	0.281	1
TMEM87B	0.127787	-0.288179	0.151	0.175	1
NELFCD	0.128032	0.209129	0.211	0.185	1
RAB12	0.128052	0.395742	0.144	0.122	1
PHF8	0.128125	-0.378243	0.113	0.136	1
FAM122B	0.128466	-0.249371	0.082	0.102	1
ELK3	0.128645	0.209736	0.155	0.131	1
HLTF	0.128702	-0.265483	0.094	0.116	1
CDC37L1	0.128731	0.306102	0.115	0.095	1
CWF19L2	0.128745	-0.196581	0.296	0.324	1
SCAMP1-AS1	0.128908	0.145475	0.109	0.087	1
SCYL2	0.129002	-0.256843	0.185	0.211	1
STIM1	0.129238	-0.141517	0.531	0.552	1
POLA1	0.129343	-0.0855446	0.089	0.11	1
MCFD2	0.130123	0.201118	0.115	0.094	1
FBXL15	0.130155	0.151436	0.29	0.256	1
AUP1	0.130169	0.170737	0.275	0.245	1
EPB41L4A	0.130175	-0.39371	0.113	0.135	1
INPP5K	0.130622	0.202675	0.22	0.194	1
ICE2	0.130703	-0.133057	0.105	0.129	1
PRRC2A	0.130712	0.236467	0.174	0.149	1
NUMB	0.130909	0.234807	0.293	0.268	1
FAM20B	0.131281	0.0457859	0.11	0.088	1
CKS2	0.131443	0.385599	0.132	0.111	1
DELE1	0.131475	-0.309674	0.101	0.123	1
PGP	0.13157	0.113474	0.329	0.295	1
PTPN18	0.131654	-0.12546	0.45	0.474	1
N4BP2	0.131668	0.243204	0.166	0.142	1
C6orf226	0.131754	0.224045	0.174	0.148	1
C1D	0.131958	-0.144624	0.34	0.372	1
PSD4	0.132052	-0.197843	0.21	0.239	1
AVL9	0.132209	-0.249459	0.29	0.317	1
EHD1	0.132397	-0.126939	0.303	0.335	1
SETD3	0.132446	-0.120613	0.328	0.356	1
EDF1	0.132648	0.0532037	0.84	0.823	1
PSMB6	0.132676	-0.0888067	0.543	0.577	1
QRICH1	0.132869	-0.159485	0.218	0.251	1
RAB10	0.132939	0.096693	0.451	0.419	1
AMBRA1	0.133077	0.176088	0.354	0.314	1
ZCCHC7	0.1331	-0.269922	0.532	0.53	1
ANKLE2	0.1332	-0.168936	0.16	0.188	1
MED25	0.133328	-0.236071	0.086	0.108	1
SAT1	0.133424	0.06943	0.667	0.629	1
NGLY1	0.13376	0.146242	0.37	0.335	1
PRKCD	0.133903	0.126447	0.11	0.088	1
ACAA1	0.13397	0.117264	0.315	0.283	1
CAPN10	0.134109	-0.240214	0.099	0.121	1
CHD8	0.134121	-0.192768	0.275	0.305	1
ADCY7	0.134216	-0.121283	0.443	0.472	1
AFF1	0.134498	-0.116607	0.355	0.388	1
VAV1	0.13462	-0.154872	0.328	0.356	1
NUP205	0.134659	-0.355212	0.098	0.118	1
DOK6	0.134665	-0.123268	0.106	0.13	1
HIRIP3	0.134821	-0.346132	0.081	0.1	1
KDM4B	0.134915	-0.217518	0.264	0.292	1
CTSD	0.135075	-0.0367475	0.734	0.773	1
TARSL2	0.135277	0.233032	0.203	0.179	1
THAP11	0.135295	-0.198122	0.182	0.208	1
SMG6	0.135553	-0.167712	0.356	0.383	1
SMS	0.136006	0.165981	0.228	0.2	1
ULK3	0.136133	0.194117	0.131	0.108	1
OTUB1	0.136173	0.206476	0.271	0.242	1
ARHGEF1	0.136229	-0.137883	0.557	0.566	1
PDRG1	0.136524	0.223516	0.149	0.124	1
AC009093.2	0.136585	-0.328936	0.316	0.336	1
NBEAL2	0.136691	-0.270028	0.214	0.239	1
LRRC37B	0.137027	-0.348995	0.095	0.115	1
NAPRT	0.137665	-0.298231	0.118	0.139	1
DPH5	0.137843	0.186858	0.147	0.124	1
FIG4	0.137913	-0.289499	0.139	0.161	1
RAB4A	0.137922	0.119108	0.254	0.225	1
DNM2	0.137963	-0.142548	0.437	0.447	1
CCNK	0.138044	0.168913	0.32	0.293	1
BOLA1	0.13814	-0.329273	0.109	0.129	1
HDAC4	0.138174	-0.185367	0.358	0.384	1
FAM162A	0.138377	0.125318	0.264	0.232	1
BORCS6	0.138379	-0.254284	0.187	0.214	1
ABCB10	0.138408	-0.385067	0.111	0.133	1
B2M	0.138592	0.0353609	0.999	1	1
SMARCA2	0.138611	-0.121401	0.522	0.547	1
LINC01578	0.138647	-0.103029	0.641	0.665	1
ZNF706	0.138672	-0.114029	0.401	0.436	1
PHF14	0.138693	-0.197191	0.347	0.371	1
PIBF1	0.138816	-0.137956	0.367	0.394	1
GATAD1	0.138832	-0.144686	0.145	0.172	1
ZNF345	0.139011	-0.339478	0.081	0.1	1
MLXIP	0.13906	0.248909	0.177	0.153	1
EIF4E3	0.139159	-0.158301	0.226	0.256	1
EXOSC7	0.139306	0.194823	0.262	0.233	1
NDUFB3	0.13947	0.0430231	0.513	0.47	1
DNAJC4	0.139555	0.232293	0.18	0.155	1
CARHSP1	0.139628	0.217734	0.414	0.395	1
OXCT1	0.139772	-0.258245	0.169	0.193	1
SLC4A1AP	0.140071	-0.276892	0.154	0.178	1
PUM3	0.140124	-0.222335	0.225	0.252	1
STT3B	0.140172	0.156842	0.4	0.366	1
RANBP1	0.140174	-0.102857	0.35	0.383	1
TRMT13	0.140247	0.175097	0.191	0.164	1
ROMO1	0.140249	0.0384724	0.382	0.339	1
NKAPD1	0.1403	0.243285	0.136	0.114	1
CYLD	0.140386	-0.102938	0.378	0.405	1
ELL	0.140642	0.371469	0.156	0.136	1
MLLT10	0.140681	0.185233	0.334	0.305	1
FBXO9	0.140718	-0.241851	0.214	0.241	1
RBM17	0.140754	0.0777482	0.343	0.304	1
ZNF281	0.140927	0.318628	0.116	0.097	1
ZBTB16	0.140974	-0.197033	0.443	0.466	1
ZSCAN18	0.141134	0.343474	0.104	0.085	1
HMG20B	0.141234	0.192565	0.162	0.137	1
TTC32	0.141349	-0.355617	0.084	0.104	1
TSR3	0.141465	-0.173646	0.266	0.297	1
WWP2	0.141635	0.0842117	0.324	0.284	1
FNTA	0.141761	0.083098	0.457	0.418	1
TMEM120B	0.141871	-0.214556	0.233	0.259	1
CD53	0.142063	-0.0776201	0.886	0.901	1
SF3B3	0.142096	-0.232105	0.193	0.217	1
TCTEX1D2	0.142426	-0.215188	0.127	0.151	1
C1GALT1C1	0.142514	-0.383907	0.119	0.139	1
HIBCH	0.142645	-0.192036	0.257	0.286	1
ANAPC1	0.142815	-0.194	0.139	0.162	1
BNIP3	0.142825	-0.350265	0.108	0.128	1
AC087286.2	0.142903	-0.289257	0.177	0.202	1
AGGF1	0.142995	-0.351458	0.162	0.185	1
BRWD1	0.143005	-0.254367	0.395	0.412	1
ANXA4	0.143061	-0.176253	0.358	0.389	1
COPB2	0.143062	-0.143302	0.304	0.337	1
NMT2	0.143173	0.281671	0.212	0.188	1
ELF2	0.143281	0.0576535	0.457	0.408	1
UGGT1	0.143461	-0.238961	0.202	0.226	1
INO80E	0.143505	0.141431	0.144	0.121	1
RRP8	0.143526	0.273124	0.109	0.088	1
SLCO4C1	0.14355	-0.246395	0.249	0.279	1
BISPR	0.143582	0.190317	0.113	0.093	1
XPO6	0.143764	-0.178511	0.268	0.294	1
NPRL2	0.143931	-0.225572	0.216	0.245	1
ASXL2	0.143971	-0.170203	0.259	0.291	1
ESCO1	0.143986	-0.23084	0.295	0.318	1
ZBTB37	0.144565	-0.296597	0.106	0.127	1
CD151	0.144624	-0.272722	0.183	0.207	1
YBEY	0.14489	0.194096	0.159	0.135	1
KLHL7	0.145171	-0.407517	0.094	0.114	1
SNHG1	0.145224	0.136149	0.146	0.123	1
PIK3CA	0.145243	0.146712	0.268	0.243	1
NQO2	0.145365	0.0844132	0.182	0.156	1
TMEM106B	0.145406	0.188813	0.204	0.179	1
VPS28	0.14554	0.104703	0.606	0.569	1
ZFYVE27	0.145557	-0.292696	0.139	0.162	1
SMCHD1	0.145597	-0.138625	0.649	0.653	1
ATXN10	0.145614	0.100245	0.422	0.386	1
CUX1	0.145649	0.137436	0.433	0.409	1
NUDT2	0.145871	-0.325747	0.162	0.185	1
AL731577.2	0.146024	-0.380799	0.085	0.104	1
AP3D1	0.146047	-0.199926	0.195	0.224	1
MAML1	0.146093	0.353979	0.144	0.124	1
GIHCG	0.146316	-0.366144	0.096	0.116	1
HADHB	0.146643	0.125374	0.285	0.254	1
P2RY11	0.146814	-0.173645	0.098	0.119	1
MRPS36	0.14683	0.12834	0.356	0.324	1
ZNF688	0.14685	-0.285982	0.143	0.166	1
BTG3	0.147316	0.189109	0.171	0.145	1
MPV17	0.147353	0.297482	0.134	0.114	1
PLEKHM1	0.147366	-0.218785	0.142	0.166	1
RNH1	0.147532	0.103788	0.441	0.409	1
HAX1	0.147566	-0.193693	0.288	0.309	1
PRKDC	0.147611	-0.136391	0.411	0.436	1
ATXN1	0.148031	-0.128318	0.493	0.52	1
FAM43A	0.148105	-0.344191	0.093	0.112	1
ULK2	0.148135	-0.380446	0.088	0.107	1
SMG1	0.148269	-0.167355	0.496	0.511	1
IMPDH1	0.148488	-0.231163	0.115	0.136	1
TRAK2	0.148646	0.3735	0.191	0.17	1
TRPV2	0.14875	-0.110301	0.266	0.294	1
CERS5	0.148775	-0.285381	0.201	0.225	1
VAC14	0.149	-0.400692	0.1	0.119	1
COX7A2	0.149228	0.0379703	0.748	0.728	1
BOD1	0.149277	0.308975	0.125	0.105	1
RPAP3	0.149298	-0.236881	0.144	0.169	1
NEK6	0.149322	-0.272527	0.093	0.113	1
CCDC6	0.14962	0.25302	0.167	0.145	1
ZFPM1	0.149906	0.163629	0.316	0.287	1
DENND4A	0.149916	0.0555251	0.571	0.519	1
IRAK1	0.150266	0.130886	0.145	0.122	1
UNKL	0.150621	-0.22572	0.116	0.14	1
PSIP1	0.150835	0.117945	0.425	0.385	1
F2R	0.150849	-0.234119	0.166	0.19	1
GOLM1	0.151118	-0.145384	0.146	0.172	1
GOLGA2	0.151191	-0.0952707	0.123	0.148	1
MOCS2	0.151224	0.186405	0.126	0.106	1
MOSPD3	0.151339	-0.396608	0.086	0.105	1
LSM12	0.151414	-0.121582	0.224	0.256	1
SMIM15	0.151447	-0.270067	0.14	0.162	1
ZNF141	0.151604	-0.206996	0.18	0.205	1
NKG7	0.151645	-0.0578406	0.978	0.992	1
ACTR10	0.151649	0.176585	0.351	0.322	1
BRMS1	0.151989	-0.263435	0.206	0.23	1
TMEM173	0.152137	0.145662	0.367	0.337	1
DOP1B	0.152257	-0.266722	0.165	0.189	1
PNPLA2	0.152291	-0.338618	0.166	0.188	1
FAAP20	0.152361	0.145929	0.32	0.289	1
EDEM1	0.152539	-0.241699	0.096	0.117	1
TOR1A	0.152611	0.146917	0.18	0.153	1
ZNF800	0.152829	-0.205672	0.326	0.348	1
E2F3	0.152873	0.285758	0.153	0.131	1
SIKE1	0.153021	-0.226141	0.182	0.206	1
METTL2B	0.153205	-0.211089	0.095	0.116	1
RAD50	0.15355	-0.209185	0.21	0.232	1
CCDC137	0.153708	-0.299401	0.14	0.162	1
UQCRC2	0.153731	0.121343	0.462	0.435	1
C1RL	0.153832	-0.431509	0.129	0.149	1
CYHR1	0.153855	-0.303968	0.15	0.172	1
ZNF280D	0.153949	-0.315437	0.185	0.208	1
CCT4	0.153968	0.111098	0.447	0.423	1
MAD1L1	0.153999	0.134913	0.357	0.326	1
ACO2	0.154018	0.213227	0.248	0.222	1
DCAF10	0.154024	-0.192993	0.18	0.204	1
SIK2	0.154462	-0.228537	0.183	0.208	1
NPRL3	0.154536	-0.15296	0.196	0.225	1
PBDC1	0.15459	-0.23407	0.241	0.263	1
PDAP1	0.154777	-0.0987475	0.424	0.448	1
KMT2E-AS1	0.154815	-0.249669	0.198	0.221	1
CNOT1	0.155038	-0.113516	0.336	0.368	1
KDM1B	0.155112	0.237048	0.101	0.082	1
MRFAP1	0.155362	0.15535	0.441	0.424	1
SNAPC2	0.155597	-0.291372	0.114	0.136	1
TARS	0.15567	-0.383683	0.154	0.175	1
CLPTM1	0.155716	0.299363	0.191	0.171	1
GIGYF2	0.155823	-0.24027	0.308	0.328	1
SLAMF7	0.155986	-0.104343	0.302	0.332	1
LDAH	0.156096	-0.321048	0.133	0.153	1
SERINC5	0.156392	0.205507	0.12	0.099	1
AP2S1	0.156522	0.085629	0.524	0.5	1
RHEB	0.156636	0.164597	0.401	0.376	1
JOSD2	0.156672	-0.283656	0.194	0.216	1
PHTF2	0.156743	0.197071	0.248	0.222	1
MAPKAPK3	0.156826	0.152984	0.214	0.185	1
NDUFB7	0.157065	0.0346297	0.785	0.747	1
ZNF75A	0.157178	-0.122412	0.149	0.175	1
NNT	0.157914	-0.201272	0.223	0.25	1
FCGRT	0.157958	0.137168	0.106	0.086	1
AC093323.1	0.157998	-0.190892	0.1	0.122	1
LCLAT1	0.158018	0.1778	0.182	0.158	1
COPA	0.158085	-0.15816	0.35	0.377	1
BSG	0.158161	-0.136199	0.575	0.583	1
BPTF	0.158258	-0.152358	0.619	0.621	1
CERT1	0.158309	-0.109182	0.316	0.35	1
XRN1	0.158462	-0.132289	0.497	0.523	1
NDUFAF2	0.158477	-0.331728	0.198	0.217	1
LSM5	0.158542	-0.125254	0.285	0.317	1
CEACAM21	0.158865	-0.223832	0.196	0.226	1
MED13L	0.158915	0.106765	0.622	0.594	1
SLC20A2	0.159054	-0.260664	0.191	0.214	1
C9orf72	0.159195	0.224023	0.162	0.14	1
CD48	0.159206	0.0631125	0.866	0.842	1
DDX50	0.159276	-0.152724	0.314	0.342	1
NPM1	0.159291	-0.0328127	0.863	0.898	1
POLR1A	0.159338	0.24153	0.108	0.088	1
IRF8	0.159484	0.276658	0.152	0.132	1
B3GALT4	0.159587	-0.280679	0.155	0.178	1
GFM1	0.159795	-0.17763	0.152	0.176	1
CYB561D1	0.159964	-0.184938	0.1	0.121	1
MAPK6	0.160004	0.0460471	0.196	0.168	1
TOLLIP	0.160096	0.273477	0.164	0.142	1
SESTD1	0.160258	0.0674611	0.109	0.089	1
ZNF518A	0.160267	-0.202894	0.192	0.219	1
CBX4	0.160276	-0.146766	0.288	0.318	1
POLDIP3	0.16032	0.265954	0.151	0.131	1
TOX	0.160419	-0.349524	0.585	0.564	1
TGS1	0.160655	0.139743	0.289	0.256	1
FBXW7	0.160676	-0.24034	0.52	0.525	1
XKR6	0.160733	-0.210009	0.265	0.289	1
DUS3L	0.160843	0.391817	0.101	0.084	1
RPS6KB1	0.161092	-0.187446	0.183	0.207	1
POLE3	0.161161	-0.233214	0.192	0.214	1
RPAIN	0.161209	0.185289	0.246	0.22	1
CD2	0.161298	0.0832936	0.605	0.569	1
ERN1	0.161346	-0.181822	0.287	0.316	1
LYN	0.161449	0.0685542	0.651	0.617	1
AMFR	0.161575	0.142391	0.144	0.122	1
TNIP2	0.162577	-0.234375	0.182	0.206	1
PGRMC2	0.162752	0.26284	0.157	0.136	1
HCG18	0.16299	-0.149066	0.154	0.18	1
GLIPR2	0.163063	0.108249	0.537	0.502	1
SDR39U1	0.163405	0.33342	0.122	0.103	1
TTC38	0.163414	0.215793	0.579	0.581	1
SRP72	0.163763	-0.133143	0.329	0.356	1
STAT3	0.164244	-0.0639491	0.504	0.526	1
ZDHHC13	0.164381	-0.266577	0.094	0.113	1
RPRD1A	0.164382	0.183754	0.201	0.175	1
NEAT1	0.164553	-0.094322	0.865	0.871	1
EIF4E	0.164625	0.154236	0.322	0.293	1
CERS2	0.164719	-0.276963	0.183	0.205	1
EIF3F	0.164953	0.133456	0.715	0.722	1
CEP350	0.164984	-0.208017	0.369	0.392	1
TMEM184C	0.164999	0.0493557	0.126	0.104	1
DLEU1	0.165135	-0.299761	0.263	0.284	1
CTNNA1	0.16531	-0.242429	0.122	0.142	1
TMUB2	0.165378	0.209065	0.135	0.114	1
RELCH	0.165471	-0.241204	0.263	0.291	1
PARP14	0.165496	-0.162753	0.335	0.361	1
DDI2	0.165517	-0.461489	0.093	0.11	1
PHIP	0.165585	0.0780774	0.453	0.419	1
DDX6	0.166109	-0.097363	0.58	0.596	1
UFSP2	0.166335	-0.378125	0.124	0.143	1
STX7	0.166352	-0.218749	0.242	0.268	1
TOR3A	0.166745	-0.226367	0.121	0.142	1
OSER1	0.166963	-0.201703	0.228	0.254	1
VBP1	0.167009	-0.158278	0.263	0.292	1
REXO4	0.167018	0.244511	0.137	0.117	1
NUTF2	0.167022	-0.186706	0.22	0.247	1
FAM118A	0.1677	0.395882	0.114	0.097	1
FAM78A	0.167781	-0.257394	0.175	0.201	1
VPS45	0.167881	0.222245	0.154	0.132	1
ZSCAN16-AS1	0.167997	0.174272	0.216	0.189	1
NFX1	0.168021	-0.086923	0.2	0.226	1
TMEM131L	0.168221	-0.08297	0.518	0.525	1
AKIRIN1	0.168354	-0.145628	0.232	0.259	1
ZNF641	0.168416	-0.198537	0.091	0.11	1
TESPA1	0.168488	-0.216477	0.164	0.188	1
EXD3	0.168538	-0.315115	0.095	0.114	1
TRIM44	0.168735	-0.24656	0.299	0.32	1
SRP14	0.168768	0.027943	0.928	0.929	1
CLTA	0.168806	-0.0796984	0.591	0.625	1
SAT2	0.168999	0.136328	0.325	0.302	1
PDZD11	0.169082	0.179333	0.159	0.136	1
MIR4435-2HG	0.169108	-0.22954	0.245	0.269	1
NUCKS1	0.169174	-0.0905437	0.606	0.642	1
PRCC	0.169351	-0.161809	0.153	0.176	1
RPA2	0.169411	-0.127717	0.447	0.479	1
AC005037.1	0.169586	0.0387323	0.115	0.096	1
METTL17	0.169724	-0.195573	0.104	0.125	1
ALMS1	0.169743	-0.224485	0.145	0.168	1
CTBS	0.169894	-0.252114	0.131	0.152	1
ARFGAP2	0.169913	0.123113	0.295	0.265	1
ARF4	0.169945	-0.177716	0.466	0.47	1
SAP130	0.170195	-0.178286	0.156	0.179	1
TTC4	0.170257	0.332802	0.1	0.083	1
HDGFL2	0.170409	-0.365517	0.115	0.135	1
ZBTB7A	0.170784	-0.172539	0.367	0.398	1
HDAC3	0.170819	0.113414	0.194	0.17	1
AP1S2	0.171062	0.171985	0.286	0.261	1
LTN1	0.171189	-0.288781	0.192	0.215	1
MGST2	0.171197	0.00210743	0.151	0.125	1
SLC25A39	0.171502	0.139102	0.213	0.188	1
SLC7A1	0.171507	0.125368	0.12	0.099	1
GTF2I	0.171763	-0.218448	0.42	0.44	1
RAB37	0.171987	0.0788043	0.282	0.252	1
KHDRBS1	0.172285	0.150617	0.461	0.434	1
HSPB11	0.172293	-0.151857	0.378	0.405	1
VPS37B	0.172366	0.160526	0.361	0.339	1
MGRN1	0.17255	0.335148	0.212	0.19	1
EPC1	0.172584	0.0739541	0.693	0.661	1
WDR18	0.172598	0.268053	0.142	0.123	1
MDH1	0.172608	-0.0984356	0.395	0.43	1
EFCAB2	0.172704	-0.374959	0.154	0.175	1
TCF25	0.172742	-0.146243	0.671	0.671	1
NRF1	0.17288	0.0767397	0.36	0.33	1
FBXL5	0.173051	0.110834	0.374	0.332	1
ZDHHC12	0.173192	-0.186436	0.198	0.221	1
TRA2B	0.173223	0.119895	0.615	0.568	1
ZNF808	0.173253	-0.123648	0.118	0.139	1
ZMAT3	0.17326	-0.257795	0.116	0.136	1
TMEM251	0.173273	0.152739	0.134	0.113	1
SSRP1	0.173383	-0.323327	0.137	0.158	1
SLC33A1	0.173481	-0.282242	0.124	0.145	1
TMEM263	0.17354	-0.190953	0.228	0.254	1
HSF1	0.173544	0.259741	0.205	0.183	1
PDLIM5	0.17402	-0.338096	0.193	0.212	1
NSFL1C	0.174199	0.121993	0.193	0.168	1
DENND6A-AS1	0.174275	-0.168074	0.109	0.13	1
GNL3L	0.174318	-0.21122	0.142	0.164	1
TUBA4A	0.174465	-0.0704675	0.4	0.435	1
DEGS1	0.174705	0.269796	0.2	0.178	1
C6orf89	0.174824	-0.202092	0.167	0.193	1
FBXO28	0.175073	0.0665354	0.198	0.171	1
SGTA	0.175184	0.167311	0.121	0.101	1
GPALPP1	0.17525	0.186256	0.141	0.12	1
MCL1	0.17528	-0.182367	0.511	0.525	1
PZP	0.175906	0.123606	0.211	0.186	1
ABRAXAS1	0.175997	-0.286797	0.105	0.124	1
THAP9-AS1	0.176059	0.271018	0.105	0.088	1
PTMS	0.176322	0.272126	0.13	0.109	1
TADA3	0.176431	0.13986	0.41	0.396	1
IL12RB1	0.176499	-0.147635	0.243	0.273	1
HERC4	0.176634	-0.141421	0.478	0.486	1
ZNF524	0.176918	0.183316	0.171	0.148	1
FBH1	0.176934	0.326848	0.162	0.143	1
MRPS35	0.176969	0.202938	0.19	0.167	1
RIOK2	0.177016	0.399925	0.113	0.096	1
ARMC8	0.177085	-0.312994	0.261	0.281	1
NDUFS1	0.177183	-0.151904	0.195	0.223	1
ARAP1	0.177201	0.293527	0.222	0.201	1
MAP4K3	0.177435	-0.350447	0.145	0.165	1
FAM193B	0.177464	-0.241357	0.105	0.125	1
FASTKD2	0.177509	-0.320179	0.143	0.163	1
FCHO2	0.177515	-0.278862	0.115	0.136	1
USP11	0.177601	-0.234025	0.247	0.269	1
YEATS4	0.177682	0.212878	0.146	0.125	1
CEP162	0.177838	-0.324855	0.101	0.12	1
SUPV3L1	0.177849	0.193541	0.143	0.123	1
MRPS17	0.178438	0.107722	0.14	0.118	1
TBC1D20	0.178613	-0.163716	0.167	0.192	1
IFI6	0.178622	-0.273585	0.228	0.251	1
JOSD1	0.178631	-0.29641	0.183	0.203	1
UROS	0.178674	0.197315	0.242	0.217	1
TASP1	0.178709	-0.243568	0.206	0.227	1
WASHC5	0.178785	-0.283441	0.143	0.163	1
EIF2B1	0.178913	0.22551	0.206	0.185	1
ARNT	0.179004	-0.261901	0.153	0.174	1
TSTA3	0.179065	-0.302113	0.252	0.271	1
ULK1	0.179283	0.229924	0.116	0.097	1
TRBC1	0.179402	-0.112307	0.701	0.687	1
STRN3	0.179466	-0.306661	0.276	0.292	1
ANXA2R	0.179516	0.169399	0.245	0.222	1
RIT1	0.179692	-0.253361	0.16	0.181	1
YWHAH	0.179757	0.211216	0.265	0.243	1
ARHGAP12	0.179893	-0.138275	0.227	0.256	1
TMC8	0.179917	0.111929	0.523	0.483	1
ZNF490	0.179971	-0.271047	0.156	0.178	1
ZZEF1	0.18002	-0.197454	0.259	0.286	1
SREK1IP1	0.180072	0.102071	0.318	0.285	1
TBPL1	0.180078	-0.135434	0.254	0.281	1
PA2G4	0.180266	0.133336	0.524	0.508	1
AKAP7	0.180268	0.0917004	0.198	0.171	1
ITGB1BP1	0.180321	0.0743761	0.441	0.404	1
NOP14	0.180449	-0.346417	0.091	0.109	1
CTDNEP1	0.180504	0.165577	0.293	0.268	1
UCKL1	0.180573	-0.259591	0.13	0.15	1
MRPL10	0.18091	-0.224773	0.233	0.253	1
ATP5MF	0.180991	0.022278	0.69	0.656	1
TRMT2A	0.181128	0.0775619	0.103	0.084	1
ZBTB25	0.181532	-0.239272	0.154	0.175	1
ACER3	0.181753	0.0331846	0.192	0.165	1
UHMK1	0.182017	-0.110949	0.325	0.357	1
VAPB	0.182077	-0.292768	0.149	0.168	1
ARL8B	0.182172	-0.151021	0.279	0.306	1
STAM2	0.182512	-0.249003	0.144	0.165	1
SNX27	0.182686	0.20122	0.137	0.118	1
TTC1	0.18274	0.0807646	0.425	0.389	1
MDP1	0.183101	0.104053	0.136	0.115	1
SCAND1	0.183143	-0.124629	0.528	0.541	1
ARSG	0.183484	-0.184976	0.272	0.296	1
CASP10	0.183743	-0.144436	0.212	0.238	1
RTCB	0.184003	0.182953	0.283	0.259	1
DUSP22	0.184074	-0.239044	0.171	0.192	1
UPF1	0.184119	-0.305651	0.132	0.152	1
SNTB1	0.184138	0.166274	0.428	0.393	1
OGFOD3	0.184143	-0.127385	0.094	0.113	1
TEX30	0.184226	0.344358	0.123	0.105	1
RAB18	0.184251	-0.115633	0.316	0.346	1
LRRC23	0.184258	-0.394355	0.102	0.119	1
HPF1	0.184357	-0.227889	0.172	0.194	1
PPP1R11	0.184382	-0.150983	0.244	0.27	1
SPATA13	0.184596	-0.129276	0.401	0.433	1
SLC66A2	0.184647	0.361022	0.143	0.124	1
KDM6B	0.184699	-0.0805121	0.143	0.166	1
UPK3BL1	0.184719	0.220967	0.157	0.137	1
AC073167.1	0.184805	-0.249599	0.137	0.157	1
MAPKAP1	0.184849	-0.249266	0.341	0.355	1
OSBPL8	0.185141	-0.116545	0.672	0.671	1
TENT4B	0.185334	0.276333	0.226	0.205	1
PAPSS1	0.185457	0.234664	0.109	0.09	1
NDUFB1	0.185486	0.0673988	0.555	0.527	1
MAP7D1	0.185537	0.112755	0.286	0.255	1
EIF3I	0.185597	-0.100783	0.465	0.513	1
NGRN	0.185728	0.217432	0.16	0.14	1
FRMD8	0.185947	-0.177902	0.104	0.124	1
ANAPC4	0.186176	0.225469	0.134	0.115	1
UBE2N	0.186277	0.117284	0.442	0.419	1
LEPROT	0.186583	-0.248838	0.143	0.164	1
PPM1K	0.186733	-0.12179	0.293	0.32	1
ATF1	0.18695	-0.190549	0.195	0.219	1
UGCG	0.18726	-0.319289	0.124	0.144	1
MGME1	0.187329	0.15369	0.124	0.104	1
TRAPPC11	0.187537	-0.246127	0.142	0.162	1
KTN1	0.187582	-0.141833	0.477	0.491	1
GPBP1L1	0.187595	-0.176711	0.336	0.36	1
GTF3C2	0.187658	-0.140886	0.106	0.126	1
SRP68	0.187695	0.263916	0.141	0.122	1
DAAM1	0.18791	0.160052	0.163	0.141	1
SDHA	0.188053	-0.13418	0.341	0.362	1
CWF19L1	0.188401	-0.161241	0.136	0.159	1
ANGPT2	0.188446	-0.371678	0.099	0.116	1
USP25	0.188561	-0.185684	0.41	0.431	1
RPL19	0.188739	0.0252619	0.993	0.997	1
FGL2	0.188803	-0.0776698	0.145	0.168	1
PRDX2	0.188989	-0.132151	0.416	0.441	1
THYN1	0.189078	0.188747	0.256	0.233	1
CDC26	0.189182	0.103176	0.351	0.326	1
TAB1	0.189345	-0.186952	0.083	0.101	1
ZNF160	0.189458	-0.16437	0.197	0.226	1
RPL26L1	0.189479	-0.277764	0.149	0.168	1
RNF145	0.189502	-0.163712	0.268	0.292	1
SPOP	0.189563	0.0804724	0.339	0.301	1
BTAF1	0.189668	0.209398	0.306	0.283	1
FILIP1L	0.189782	0.191705	0.111	0.092	1
AKAP13	0.190221	-0.0162354	0.835	0.851	1
BLCAP	0.190446	-0.225207	0.132	0.151	1
IGBP1	0.190459	0.0942525	0.399	0.366	1
SF3B6	0.190466	0.0813051	0.586	0.565	1
BANP	0.190913	-0.0837037	0.215	0.247	1
SNRPB	0.190935	0.0698932	0.733	0.715	1
APTX	0.190954	-0.344433	0.206	0.223	1
CCDC12	0.19167	0.0925686	0.596	0.552	1
RSPRY1	0.191864	-0.276481	0.111	0.13	1
PSMC2	0.191901	-0.162637	0.235	0.258	1
SNIP1	0.191966	-0.133785	0.215	0.245	1
ASH2L	0.192017	0.312272	0.151	0.132	1
SART3	0.192095	0.211702	0.157	0.137	1
TMEM33	0.19211	-0.250387	0.145	0.166	1
SNRPD3	0.192689	-0.143561	0.326	0.355	1
ALOX12-AS1	0.192695	-0.201443	0.161	0.183	1
MFSD14B	0.192861	-0.305894	0.167	0.186	1
GCLM	0.192917	-0.0995929	0.183	0.21	1
CYB5A	0.19312	-0.332164	0.124	0.143	1
SETBP1	0.193266	-0.207853	0.207	0.232	1
TUSC2	0.193372	-0.204656	0.184	0.206	1
EID2	0.193416	-0.344627	0.102	0.12	1
YTHDF3	0.193605	-0.144959	0.255	0.279	1
PAF1	0.193642	-0.336091	0.099	0.116	1
MICU1	0.193786	0.101169	0.241	0.211	1
KDELR2	0.193805	0.162146	0.334	0.308	1
LINC-PINT	0.193854	-0.137156	0.243	0.272	1
TMEM245	0.194028	0.19161	0.21	0.188	1
RPF1	0.194089	0.185824	0.265	0.24	1
LYRM1	0.194194	-0.154549	0.131	0.153	1
SERGEF	0.194456	-0.143158	0.185	0.208	1
PTGES3	0.194526	0.0821753	0.683	0.658	1
PGS1	0.195473	0.434815	0.139	0.123	1
MRPL4	0.195645	0.0492397	0.265	0.232	1
GTF2E2	0.195928	-0.163524	0.208	0.236	1
CEBPB	0.195955	0.179689	0.388	0.361	1
TSG101	0.196085	-0.13153	0.322	0.348	1
PMPCB	0.196123	0.106524	0.275	0.247	1
TMEM107	0.196241	-0.0100251	0.272	0.298	1
CDKN2C	0.196268	0.235316	0.111	0.094	1
AC022706.1	0.196269	0.195344	0.178	0.157	1
STK11	0.196307	0.193741	0.139	0.119	1
COX15	0.196333	-0.35516	0.09	0.107	1
TIMM10	0.196347	0.135694	0.215	0.189	1
UBQLN2	0.196356	-0.198041	0.088	0.106	1
UTP18	0.196406	0.150865	0.187	0.163	1
MIB1	0.197003	0.0503072	0.213	0.187	1
CYTH4	0.197005	-0.112352	0.326	0.354	1
TPST2	0.197215	-0.0328522	0.653	0.678	1
LIPE-AS1	0.197269	0.108997	0.118	0.099	1
MFSD8	0.197302	-0.243477	0.14	0.161	1
GTPBP4	0.197402	0.0793258	0.203	0.176	1
TMC6	0.197428	-0.108697	0.337	0.369	1
SAE1	0.197444	-0.273965	0.242	0.265	1
MRPS21	0.197604	0.0426839	0.445	0.41	1
AP002387.2	0.197782	0.155572	0.113	0.094	1
DESI2	0.197847	-0.168004	0.164	0.187	1
STT3A	0.197953	0.333434	0.108	0.091	1
AC018682.1	0.197995	-0.0950547	0.091	0.11	1
SINHCAF	0.198136	0.0987007	0.238	0.212	1
RPL31	0.198188	0.0106745	0.915	0.903	1
SOD2	0.198281	0.187544	0.365	0.345	1
TMEM87A	0.1983	0.0813345	0.367	0.329	1
EDEM2	0.19864	-0.214239	0.154	0.175	1
SP3	0.198691	0.122399	0.498	0.474	1
KANSL3	0.198823	-0.199886	0.141	0.162	1
P2RX4	0.199101	0.114529	0.154	0.133	1
SEC24A	0.199246	0.165649	0.13	0.11	1
RAB4B	0.199381	-0.180577	0.279	0.307	1
BIRC2	0.199397	-0.182232	0.259	0.283	1
SEC24B	0.199481	0.0877573	0.308	0.275	1
SLC38A2	0.200147	-0.0961137	0.601	0.609	1
C7orf50	0.200221	-0.205309	0.252	0.273	1
VTI1A	0.200328	-0.150726	0.527	0.533	1
STARD4	0.200362	-0.293597	0.093	0.11	1
MPRIP	0.200543	-0.123885	0.197	0.221	1
TMED3	0.20055	0.148719	0.218	0.196	1
TMA16	0.200557	0.28553	0.123	0.105	1
PAPOLA	0.200837	-0.0666615	0.472	0.499	1
NUP98	0.200954	-0.193809	0.294	0.311	1
DYNC1H1	0.201148	-0.0583291	0.389	0.42	1
SUSD1	0.201169	0.164953	0.329	0.308	1
THOC3	0.20123	0.229388	0.116	0.098	1
CTNNBIP1	0.201328	0.206352	0.229	0.206	1
REV1	0.201437	-0.303069	0.154	0.173	1
ZNF738	0.201455	-0.116337	0.09	0.108	1
IL10RA	0.201459	-0.121583	0.432	0.453	1
UTP11	0.201839	0.12729	0.169	0.147	1
SLC7A6OS	0.201847	-0.162228	0.165	0.188	1
BTN2A1	0.202137	-0.196062	0.145	0.167	1
ECHS1	0.202223	0.115608	0.305	0.278	1
RANBP2	0.202228	-0.0807138	0.4	0.427	1
SHARPIN	0.202234	-0.0239542	0.256	0.288	1
NOL7	0.202423	-0.145278	0.441	0.467	1
TTC5	0.202999	-0.252499	0.104	0.123	1
CHD4	0.203029	-0.146239	0.326	0.351	1
KAT8	0.203144	-0.150893	0.141	0.162	1
RANGAP1	0.203479	0.16827	0.133	0.114	1
AGO3	0.203572	-0.187332	0.34	0.354	1
SLC1A5	0.20362	0.313019	0.127	0.11	1
CARNMT1	0.203744	-0.35527	0.129	0.149	1
EIF3J	0.203877	0.063315	0.416	0.383	1
ING4	0.204114	0.182273	0.226	0.207	1
CBR4	0.204397	-0.232766	0.213	0.237	1
RNF20	0.20501	-0.343638	0.123	0.141	1
FBXL3	0.20523	-0.247561	0.149	0.167	1
SPART	0.205688	-0.253311	0.146	0.166	1
TMEM91	0.205913	-0.281913	0.119	0.137	1
DPM2	0.206161	-0.21584	0.185	0.207	1
VKORC1	0.206194	0.132759	0.278	0.251	1
RNASET2	0.206275	-0.0848644	0.355	0.385	1
HTRA2	0.206368	0.242165	0.118	0.1	1
ANKRD49	0.206482	0.0827081	0.198	0.174	1
C1orf35	0.206678	0.295272	0.173	0.155	1
PRKCSH	0.206842	-0.189648	0.208	0.231	1
RPN1	0.206844	0.123152	0.226	0.201	1
EEA1	0.206863	-0.219145	0.238	0.261	1
ITGB7	0.206977	0.17479	0.412	0.393	1
ACBD6	0.206999	-0.227284	0.329	0.353	1
HACD4	0.207019	0.130763	0.253	0.226	1
DDX18	0.207129	-0.102418	0.414	0.439	1
TSPAN14	0.207198	-0.106506	0.397	0.422	1
TMEM258	0.207208	0.00752093	0.634	0.588	1
STAG2	0.207477	-0.160754	0.516	0.535	1
RPS6KB2	0.207503	-0.223935	0.197	0.219	1
SMIM4	0.20753	0.0503389	0.156	0.132	1
PCNA	0.208316	-0.08953	0.163	0.189	1
TCF7L2	0.208348	0.238854	0.112	0.094	1
ORAI3	0.208411	0.158179	0.134	0.114	1
PCBP2	0.208476	-0.0859522	0.576	0.599	1
NELFB	0.20908	-0.284554	0.146	0.166	1
MRPL20	0.209086	-0.170729	0.544	0.564	1
SLC25A42	0.209327	-0.132149	0.188	0.212	1
ATP1A1	0.209338	-0.139387	0.244	0.268	1
TC2N	0.209579	0.00745127	0.427	0.387	1
FBXO33	0.209693	0.0812517	0.339	0.306	1
MBNL2	0.209827	-0.111142	0.303	0.331	1
TRNT1	0.210108	-0.192251	0.156	0.178	1
ZC3H14	0.210709	-0.278394	0.137	0.158	1
VPS26C	0.210722	-0.118673	0.252	0.28	1
ATP5IF1	0.210785	0.0408424	0.743	0.717	1
IVD	0.210929	-0.181174	0.157	0.18	1
KLHL24	0.21113	0.0218209	0.33	0.296	1
PSTPIP2	0.211155	-0.12826	0.248	0.277	1
MTG2	0.211421	-0.253771	0.118	0.136	1
ENDOG	0.211673	0.167059	0.131	0.111	1
SH3BP1	0.211674	0.142027	0.299	0.277	1
R3HCC1	0.21176	0.154539	0.157	0.137	1
RBM22	0.211982	-0.222471	0.214	0.238	1
LRRC28	0.213028	-0.503421	0.099	0.114	1
XPNPEP1	0.2135	0.190659	0.149	0.13	1
LCMT1	0.213656	0.165646	0.206	0.185	1
TMEM18	0.213769	0.159947	0.161	0.14	1
DR1	0.214053	-0.125453	0.269	0.295	1
DHX40	0.214065	0.125242	0.137	0.117	1
PGGT1B	0.214876	-0.232568	0.16	0.181	1
CPNE8	0.214915	0.0763661	0.166	0.144	1
PTP4A2	0.215418	-0.106052	0.64	0.66	1
MRPS15	0.215562	0.11763	0.323	0.294	1
TXLNA	0.215798	-0.186149	0.111	0.131	1
TAF4	0.215815	-0.280944	0.091	0.108	1
SETDB2	0.215928	-0.191534	0.121	0.14	1
ZNF330	0.216313	0.229126	0.145	0.126	1
NMT1	0.216818	0.178784	0.296	0.274	1
LMNB1	0.216885	-0.442641	0.095	0.111	1
FHIT	0.216998	-0.723156	0.157	0.174	1
YLPM1	0.217054	0.180112	0.232	0.213	1
TOMM5	0.21718	0.0745985	0.528	0.49	1
MICOS13	0.217244	0.0839247	0.405	0.371	1
C9orf78	0.21736	0.0986115	0.514	0.485	1
LARP1B	0.217415	0.179452	0.149	0.129	1
ABR	0.217927	-0.136099	0.264	0.287	1
GGA2	0.218056	-0.235567	0.169	0.188	1
EIF2B2	0.218159	0.136049	0.156	0.135	1
MOB2	0.218166	-0.114065	0.308	0.331	1
NSL1	0.218174	-0.293202	0.22	0.24	1
RHOT1	0.218794	0.132536	0.192	0.171	1
C12orf10	0.219127	0.176677	0.184	0.163	1
TMCC1	0.219134	0.157205	0.264	0.241	1
ZNF254	0.21921	-0.222945	0.238	0.258	1
SGSM1	0.219213	0.299148	0.11	0.094	1
MAP3K3	0.21951	0.186199	0.292	0.269	1
CDC42SE2	0.219524	0.0704545	0.855	0.825	1
ZBTB21	0.219622	-0.130591	0.131	0.15	1
COMTD1	0.219852	-0.0807976	0.154	0.177	1
YTHDC2	0.220068	-0.242212	0.213	0.234	1
NCOA4	0.220146	-0.275896	0.241	0.258	1
GTF3C5	0.220361	0.338238	0.111	0.096	1
TXNL4A	0.220512	-0.160479	0.449	0.471	1
FAM207A	0.22065	0.198811	0.163	0.144	1
MAN2C1	0.220653	-0.403229	0.091	0.106	1
EXOC6	0.220708	-0.264663	0.259	0.275	1
VPS53	0.220776	-0.16311	0.267	0.291	1
MRRF	0.221049	0.311606	0.102	0.087	1
FAM174C	0.221072	-0.115327	0.316	0.339	1
RPS27L	0.221072	0.0728692	0.613	0.584	1
AC131571.1	0.221113	-0.179982	0.09	0.107	1
TMEM248	0.221221	0.121932	0.287	0.265	1
PSMD3	0.221438	0.17221	0.229	0.207	1
MAST3	0.221693	-0.274903	0.207	0.229	1
RPS9	0.221863	-0.0355037	0.988	0.993	1
CISH	0.221889	0.12814	0.121	0.103	1
EIF4ENIF1	0.222239	0.271216	0.119	0.102	1
JKAMP	0.222287	0.198827	0.164	0.145	1
LINC00894	0.222288	-0.181916	0.104	0.123	1
SMARCAD1	0.222378	-0.130925	0.164	0.187	1
RABEP2	0.22247	-0.181412	0.15	0.17	1
SIPA1	0.223013	0.118729	0.416	0.391	1
INKA2	0.223032	0.167681	0.13	0.111	1
WDR36	0.223183	-0.333873	0.124	0.142	1
SRI	0.223225	0.12265	0.52	0.493	1
CLPP	0.22344	0.115007	0.293	0.269	1
COMMD6	0.223498	-0.00160026	0.853	0.835	1
NARS	0.223656	0.15568	0.285	0.26	1
SLC16A3	0.223764	-0.242203	0.263	0.28	1
C8orf33	0.223915	0.202251	0.136	0.117	1
SESN1	0.224193	-0.114412	0.341	0.365	1
NBEAL1	0.224207	0.100646	0.192	0.169	1
SLC35B3	0.224258	-0.239968	0.131	0.15	1
SLC44A1	0.224267	0.263655	0.103	0.087	1
AL157402.2	0.224544	0.232648	0.273	0.253	1
PCNP	0.224709	-0.144971	0.378	0.409	1
SPPL3	0.224901	0.0508627	0.377	0.343	1
CNOT7	0.225952	0.116878	0.246	0.222	1
FXN	0.225995	0.259989	0.184	0.165	1
HEATR5B	0.226853	-0.161033	0.297	0.32	1
RPL22L1	0.227355	0.0590248	0.452	0.412	1
PHF19	0.227472	-0.216943	0.134	0.153	1
MTLN	0.227525	0.0804737	0.197	0.173	1
RUVBL2	0.2277	-0.131715	0.129	0.149	1
MRPL24	0.227906	0.111827	0.133	0.113	1
CAPRIN1	0.228382	-0.116878	0.324	0.352	1
NDUFA12	0.228691	0.0290842	0.693	0.665	1
MSH2	0.229073	-0.122813	0.115	0.135	1
MBTD1	0.229178	-0.213115	0.186	0.21	1
CRIPT	0.229204	0.229822	0.257	0.243	1
PDCL3	0.229468	0.122595	0.205	0.181	1
TRAPPC9	0.229478	-0.21606	0.457	0.466	1
ECD	0.229558	-0.145032	0.257	0.281	1
ZSWIM7	0.22976	0.140654	0.228	0.205	1
LINC00910	0.229895	0.133985	0.426	0.451	1
SHKBP1	0.2302	0.122165	0.273	0.247	1
SNRNP70	0.230228	-0.152481	0.388	0.404	1
PTPA	0.230274	0.167911	0.133	0.114	1
PTGDR	0.230705	-0.0515232	0.542	0.572	1
SRSF4	0.231023	0.164629	0.511	0.49	1
M6PR	0.231078	-0.140916	0.397	0.42	1
TALDO1	0.231214	0.18452	0.429	0.419	1
CEP57	0.231348	0.0884923	0.351	0.326	1
EIF2AK1	0.231507	-0.06748	0.231	0.256	1
BCKDHA	0.231916	0.103259	0.163	0.142	1
PPP2R5E	0.231963	-0.22671	0.468	0.467	1
MAPK1IP1L	0.232109	-0.20198	0.313	0.327	1
RABEP1	0.232411	0.0715948	0.409	0.375	1
YTHDF2	0.232887	0.103352	0.312	0.287	1
OTUD7B	0.232951	-0.151617	0.086	0.103	1
CHRAC1	0.233167	-0.366803	0.14	0.155	1
CELF2	0.233754	-0.130474	0.892	0.862	1
SNF8	0.233831	-0.1063	0.397	0.428	1
UBE2L3	0.233968	0.0878717	0.605	0.586	1
MT1X	0.234045	-0.182692	0.14	0.155	1
ZNF737	0.234213	-0.132003	0.14	0.161	1
ATG2A	0.234237	0.289475	0.152	0.135	1
DAB2	0.234393	0.352129	0.106	0.092	1
UBA3	0.234414	0.0904259	0.236	0.211	1
SNX18	0.234524	-0.275769	0.159	0.176	1
NCBP2AS2	0.234647	0.131985	0.305	0.279	1
DTX3L	0.234883	-0.192713	0.202	0.224	1
TRIR	0.235398	0.0650295	0.838	0.82	1
ZNF451	0.235461	-0.149501	0.252	0.274	1
MKNK1	0.235709	0.158768	0.153	0.135	1
FAM168A	0.235741	-0.0109626	0.225	0.199	1
PGM2	0.236074	0.241234	0.164	0.147	1
PCSK7	0.236086	0.0569638	0.392	0.361	1
MT1F	0.236318	0.174924	0.11	0.093	1
SMYD2	0.236548	0.180459	0.123	0.106	1
EIF1B	0.236888	0.0774531	0.397	0.37	1
AZI2	0.236894	-0.234977	0.125	0.143	1
GPAT4	0.237036	0.286656	0.112	0.097	1
MED31	0.237059	-0.26926	0.151	0.169	1
EEF2	0.237107	0.0616169	0.721	0.706	1
ATP9B	0.237159	0.0810941	0.395	0.365	1
CLN3	0.237549	0.180717	0.229	0.21	1
PKN2	0.237804	0.00359717	0.414	0.376	1
FCHO1	0.237836	-0.185116	0.102	0.119	1
TTC39B	0.237903	-0.0630897	0.249	0.276	1
MTMR1	0.237992	0.0471204	0.162	0.141	1
DUSP10	0.238315	-0.0741183	0.17	0.192	1
ICA1L	0.238434	0.235386	0.104	0.089	1
UBXN2A	0.238576	-0.253267	0.2	0.22	1
SMG7	0.238726	0.137145	0.265	0.241	1
PLEKHF2	0.239702	0.180589	0.112	0.096	1
PARP11	0.239876	-0.207991	0.153	0.172	1
CSRNP1	0.240565	-0.317698	0.1	0.115	1
FOXK1	0.24077	-0.133998	0.243	0.266	1
MAP2K2	0.240821	-0.0897979	0.613	0.645	1
ATMIN	0.240828	-0.464863	0.105	0.12	1
ELP2	0.240871	-0.228139	0.214	0.233	1
ZFX	0.240899	0.0812265	0.357	0.332	1
DNHD1	0.241053	-0.317921	0.086	0.102	1
MAN2B1	0.241082	0.150977	0.154	0.134	1
NUDT9	0.241214	-0.20444	0.088	0.103	1
ATP5PF	0.241296	0.0852569	0.701	0.696	1
ZC3H6	0.241349	-0.11566	0.159	0.182	1
INVS	0.241781	-0.280136	0.255	0.273	1
APPL2	0.241832	-0.281402	0.164	0.183	1
HSP90B1	0.24193	-0.0738241	0.619	0.631	1
FGGY	0.24213	-0.170797	0.13	0.149	1
BRK1	0.242228	-0.12162	0.625	0.631	1
RFLNB	0.242348	-0.210953	0.155	0.175	1
COLQ	0.242361	-0.122043	0.161	0.182	1
PSMG2	0.242468	0.03127	0.359	0.328	1
TBC1D7	0.242483	-0.459992	0.089	0.103	1
FAM98C	0.242713	-0.321236	0.109	0.124	1
HELZ	0.243034	-0.181139	0.581	0.59	1
MRGBP	0.243253	-0.187447	0.091	0.108	1
NDUFS2	0.24338	-0.154034	0.379	0.396	1
AARS	0.243395	-0.31031	0.1	0.115	1
ITPKB	0.24341	-0.210232	0.286	0.306	1
MON1B	0.243452	-0.18383	0.143	0.162	1
ADI1	0.2437	0.158266	0.207	0.183	1
C5orf56	0.243914	-0.0812836	0.616	0.627	1
LPIN2	0.243921	-0.139416	0.313	0.334	1
ZMPSTE24	0.244023	-0.188367	0.105	0.123	1
SNHG14	0.244092	-0.271256	0.235	0.254	1
ADPRHL2	0.244306	-0.303545	0.146	0.163	1
TMEM116	0.244425	-0.28659	0.091	0.107	1
TIAL1	0.244632	-0.145912	0.363	0.385	1
KIAA0825	0.244682	-0.217645	0.085	0.101	1
ZNF420	0.244853	-0.267005	0.104	0.121	1
ASNSD1	0.244887	-0.289401	0.093	0.108	1
FBXO32	0.245003	-0.275392	0.109	0.126	1
NSUN2	0.245064	-0.238891	0.133	0.15	1
RAB1A	0.245071	0.120857	0.456	0.433	1
USP1	0.245325	-0.211695	0.192	0.213	1
TXNDC12	0.24534	0.158485	0.283	0.261	1
LARS2	0.245552	0.0792239	0.121	0.104	1
MRPL50	0.245583	0.137279	0.132	0.114	1
MIR181A1HG	0.24572	-0.0639794	0.212	0.235	1
BTRC	0.245926	-0.223274	0.203	0.221	1
NUP214	0.246125	-0.0703891	0.266	0.286	1
RSRP1	0.246203	-0.082864	0.733	0.744	1
RAD18	0.246526	0.268721	0.108	0.093	1
KYAT3	0.246531	-0.284891	0.139	0.155	1
MRPL45	0.246577	-0.363533	0.092	0.107	1
PMF1	0.246747	-0.104851	0.265	0.293	1
ZHX2	0.246776	-0.166363	0.273	0.29	1
SDE2	0.247047	-0.0918314	0.144	0.163	1
BBIP1	0.247092	-0.188652	0.129	0.147	1
RSL1D1	0.247241	-0.202415	0.329	0.348	1
AC016831.7	0.247435	0.22213	0.123	0.107	1
HERC1	0.247622	-0.219571	0.575	0.56	1
ELMOD3	0.247631	-0.343446	0.125	0.141	1
MCM3AP	0.247709	-0.100325	0.125	0.145	1
FOXO3	0.24775	0.0276143	0.336	0.304	1
GPS1	0.247846	-0.223043	0.143	0.162	1
DCAF1	0.248174	-0.168905	0.147	0.166	1
MRPL47	0.248354	-0.15159	0.279	0.3	1
RAB11A	0.248511	0.081185	0.651	0.636	1
AC116348.3	0.248606	-0.203203	0.105	0.122	1
BAX	0.248745	-0.0300826	0.532	0.561	1
CYP20A1	0.248792	-0.205243	0.273	0.29	1
MRPS16	0.249179	0.0671356	0.256	0.235	1
ARPC4	0.249254	0.0695275	0.722	0.716	1
ATP8A1	0.24932	-0.175806	0.481	0.481	1
DENND11	0.249427	-0.177749	0.13	0.149	1
USE1	0.24943	0.110231	0.174	0.153	1
CREB1	0.249468	-0.108958	0.447	0.466	1
ZNF22	0.249653	-0.137257	0.3	0.33	1
STAU2	0.249852	-0.216731	0.422	0.426	1
NUP58	0.249991	-0.344229	0.195	0.209	1
AF165147.1	0.250298	0.139774	0.313	0.287	1
AIDA	0.250556	-0.313783	0.141	0.157	1
GAS7	0.250604	-0.0403077	0.465	0.486	1
ZFP14	0.250653	0.247598	0.164	0.147	1
MOB3A	0.250726	0.0580263	0.426	0.401	1
ADGRG5	0.250947	0.0526671	0.493	0.461	1
PACS2	0.251181	-0.169703	0.088	0.102	1
NSD2	0.251362	0.266744	0.131	0.114	1
IFT80	0.251366	-0.173065	0.098	0.113	1
SNHG15	0.251464	0.122407	0.256	0.232	1
SCFD1	0.251469	-0.170296	0.424	0.429	1
GMDS-DT	0.251658	0.13087	0.32	0.296	1
TYW1B	0.251761	-0.0964612	0.185	0.205	1
ZNF224	0.251791	0.232523	0.156	0.139	1
PRH1	0.251968	-0.207043	0.232	0.252	1
AL360012.1	0.25201	-0.224965	0.098	0.112	1
TIMP1	0.252131	0.00736989	0.314	0.347	1
TSPOAP1-AS1	0.252313	0.121077	0.382	0.354	1
SLC35A1	0.252374	-0.333798	0.142	0.158	1
LYSMD2	0.252375	0.132952	0.242	0.22	1
ATPAF2	0.252375	0.146438	0.103	0.087	1
TTC28-AS1	0.252378	-0.206054	0.134	0.152	1
ATP6AP1	0.252724	-0.188321	0.206	0.226	1
DDX58	0.253198	-0.221256	0.231	0.251	1
THAP3	0.253258	-0.313101	0.092	0.107	1
NCBP1	0.25329	-0.235614	0.152	0.169	1
INTS12	0.253304	0.1975	0.163	0.145	1
UBAP2L	0.253346	0.171707	0.175	0.156	1
ARRB1	0.253366	-0.198189	0.329	0.354	1
SOD1	0.25343	0.050862	0.682	0.66	1
ZNF544	0.25367	-0.112984	0.159	0.179	1
REXO2	0.253781	0.162254	0.243	0.223	1
BCL10	0.254227	-0.199884	0.155	0.174	1
TIMM29	0.254244	-0.184346	0.135	0.154	1
FBXO7	0.254293	0.162312	0.331	0.316	1
DCTN2	0.254426	0.161947	0.293	0.272	1
CYTOR	0.25451	-0.0714832	0.376	0.405	1
CLK1	0.254654	-0.114864	0.541	0.566	1
SLC35F5	0.254746	-0.185752	0.145	0.165	1
APBB1IP	0.254759	0.0817124	0.769	0.739	1
EFCAB14	0.255791	-0.224067	0.251	0.274	1
YIPF4	0.255793	-0.150356	0.262	0.284	1
USP47	0.255952	-0.0195122	0.542	0.493	1
POLR2J3	0.256017	0.139797	0.324	0.298	1
CDC5L	0.256078	0.143725	0.313	0.295	1
TXNDC15	0.256133	-0.136815	0.198	0.219	1
VRK2	0.256287	0.104624	0.254	0.228	1
ZNF274	0.256403	-0.263887	0.125	0.142	1
FNIP1	0.256422	0.162946	0.401	0.379	1
PRRC2B	0.256536	-0.112164	0.394	0.41	1
LDB2	0.256554	-0.274179	0.112	0.129	1
SMIM20	0.256808	0.0817167	0.145	0.126	1
COIL	0.256943	0.17241	0.13	0.113	1
UQCRH	0.25695	0.034103	0.765	0.765	1
ERAP1	0.257181	-0.161552	0.22	0.239	1
ADAM8	0.257426	0.192749	0.364	0.347	1
QTRT1	0.257576	0.344516	0.101	0.086	1
LMBR1L	0.258072	0.266551	0.126	0.11	1
CAPN7	0.258149	0.0917223	0.294	0.268	1
TMEM115	0.258222	0.127593	0.112	0.096	1
ITK	0.25825	0.0948341	0.419	0.396	1
RBM4	0.258648	-0.119187	0.507	0.523	1
UBE2K	0.258649	-0.173461	0.435	0.433	1
ATP5F1C	0.258774	0.088953	0.59	0.574	1
METTL3	0.258852	0.196676	0.14	0.123	1
CDCA4	0.258996	0.2617	0.101	0.086	1
AL133453.1	0.259009	-0.122284	0.089	0.105	1
LENG1	0.259208	-0.171247	0.195	0.219	1
COMT	0.259738	-0.102995	0.358	0.378	1
ELF4	0.259742	-0.120712	0.161	0.183	1
RAP2C	0.25981	-0.212821	0.147	0.166	1
GMEB1	0.259873	-0.256548	0.127	0.144	1
SNW1	0.260312	0.125752	0.41	0.392	1
ACBD5	0.260544	-0.165312	0.214	0.236	1
FAM50A	0.260644	0.130604	0.328	0.305	1
CPNE1	0.260713	-0.148363	0.379	0.401	1
TCF12	0.260716	-0.131279	0.562	0.565	1
NOP10	0.260817	0.0230908	0.598	0.57	1
SPNS1	0.260995	-0.313256	0.099	0.114	1
ATXN7L1	0.261278	-0.157651	0.297	0.313	1
AC010894.3	0.261483	0.13342	0.344	0.32	1
UNC45A	0.261665	0.243387	0.153	0.136	1
WDR59	0.261675	0.382717	0.136	0.121	1
ZNF611	0.261676	-0.180385	0.277	0.297	1
LGR6	0.261697	-0.0369552	0.115	0.134	1
IFNAR1	0.261703	0.120921	0.207	0.188	1
HMG20A	0.261722	-0.132913	0.152	0.171	1
PBXIP1	0.261766	0.110594	0.235	0.214	1
DAD1	0.261815	0.0590936	0.704	0.702	1
SYNRG	0.261853	-0.0630761	0.478	0.496	1
ABCB1	0.261944	-0.198657	0.273	0.294	1
NSA2	0.262184	0.0166439	0.578	0.554	1
SLC4A7	0.262697	-0.199548	0.282	0.302	1
PPP1R35	0.262838	-0.172187	0.32	0.339	1
TTLL3	0.263166	-0.118369	0.162	0.184	1
PARL	0.263359	-0.245101	0.229	0.246	1
CCDC18-AS1	0.263433	0.0831997	0.278	0.256	1
PPP1R18	0.263569	-0.129921	0.605	0.607	1
TRAPPC12	0.263677	-0.241897	0.21	0.228	1
BDH2	0.263859	-0.44357	0.091	0.104	1
ABCE1	0.26397	-0.274497	0.156	0.175	1
EZH1	0.263974	-0.122159	0.177	0.199	1
MED4	0.263989	-0.137949	0.371	0.394	1
COX5B	0.264223	-0.107356	0.747	0.767	1
ZDHHC21	0.264224	-0.173247	0.173	0.192	1
CREBBP	0.264313	0.0773614	0.49	0.461	1
GSKIP	0.26439	-0.253789	0.085	0.1	1
PTPN9	0.264486	0.190356	0.177	0.159	1
CDC16	0.264555	-0.29332	0.175	0.192	1
ANTKMT	0.264735	0.0906837	0.416	0.393	1
DNAJC10	0.264766	-0.246286	0.14	0.157	1
NDUFA5	0.264792	-0.148498	0.371	0.385	1
ST6GAL1	0.264863	0.00531097	0.56	0.518	1
COPS8	0.265017	0.186077	0.289	0.273	1
CTDSP1	0.265322	-0.211181	0.405	0.416	1
ZNRF2	0.265847	-0.264467	0.339	0.347	1
B3GLCT	0.265859	-0.255121	0.12	0.136	1
BID	0.26603	0.216837	0.337	0.319	1
GATD3B	0.266074	-0.308836	0.1	0.114	1
TNFSF14	0.266113	-0.13993	0.132	0.15	1
NUBP1	0.266215	0.148892	0.157	0.14	1
RNF121	0.266221	-0.380937	0.102	0.117	1
VPS13A	0.266627	-0.0867883	0.254	0.278	1
SRA1	0.26737	-0.113388	0.336	0.355	1
LRP10	0.267691	-0.127872	0.305	0.331	1
PRR13	0.267881	-0.0778328	0.581	0.606	1
PLCB1	0.267983	-0.131835	0.67	0.665	1
TXNDC9	0.267998	0.186148	0.273	0.252	1
ZNF622	0.268173	-0.266494	0.183	0.2	1
ARL3	0.2683	-0.00589452	0.135	0.115	1
AHI1	0.268435	0.144556	0.146	0.127	1
SETD5	0.26906	0.0936687	0.411	0.385	1
H3F3A	0.269071	0.0233668	0.984	0.99	1
STX5	0.269114	0.0977936	0.344	0.32	1
ARL14EP	0.269359	0.119762	0.244	0.224	1
DALRD3	0.269541	0.238762	0.132	0.117	1
GPKOW	0.269588	0.169651	0.137	0.121	1
LRRC8C	0.269791	0.146227	0.229	0.208	1
RBM10	0.269905	0.116297	0.161	0.142	1
TMEM181	0.269976	-0.19286	0.428	0.443	1
RASGRP2	0.270067	0.109452	0.406	0.382	1
KPNA1	0.270216	-0.162932	0.293	0.31	1
CEP295	0.270305	0.260141	0.102	0.087	1
KRI1	0.270529	0.220933	0.112	0.097	1
CEP95	0.270711	-0.268959	0.215	0.23	1
EDRF1	0.270898	-0.108703	0.149	0.169	1
SNAP47	0.271135	-0.241177	0.101	0.116	1
IPCEF1	0.271306	-0.0949174	0.228	0.253	1
GPN1	0.271325	0.142571	0.146	0.128	1
ZNFX1	0.271358	0.0792175	0.177	0.157	1
EID1	0.271525	0.0929226	0.635	0.612	1
B4GALT3	0.271569	0.207926	0.135	0.119	1
RAB22A	0.271645	0.128811	0.286	0.265	1
ARID4B	0.27182	-0.0545368	0.718	0.712	1
SLC7A6	0.272096	0.296678	0.164	0.149	1
MRPL39	0.272117	-0.320096	0.1	0.114	1
HIBADH	0.272281	-0.258739	0.133	0.148	1
ITGA6	0.27261	-0.295588	0.125	0.141	1
ZNF83	0.272888	0.252304	0.314	0.3	1
CCT5	0.273106	0.148966	0.447	0.439	1
UHRF1BP1L	0.273196	-0.132262	0.212	0.231	1
RGL4	0.273219	-0.28004	0.131	0.146	1
MIIP	0.273307	0.195963	0.116	0.101	1
ALG6	0.273374	-0.265684	0.121	0.136	1
MSL2	0.273541	0.136717	0.298	0.274	1
BRWD3	0.273744	-0.246742	0.216	0.233	1
ZNF264	0.274057	-0.223145	0.111	0.127	1
TAF1B	0.274178	-0.140879	0.181	0.201	1
CXXC5	0.274326	0.0914924	0.468	0.447	1
SLIRP	0.274741	0.0771806	0.388	0.357	1
AUH	0.274908	-0.176068	0.273	0.29	1
METTL5	0.275222	0.0852412	0.294	0.268	1
RELL1	0.275227	0.123199	0.156	0.137	1
ATP5F1A	0.275453	0.0759041	0.506	0.482	1
IKBKG	0.275618	-0.286612	0.174	0.189	1
GUSB	0.275894	0.150974	0.284	0.265	1
ZNRD2	0.275915	-0.00829216	0.257	0.227	1
SLC46A3	0.276165	-0.14001	0.088	0.103	1
BCAS4	0.276234	0.103557	0.151	0.133	1
FCF1	0.276335	0.237636	0.133	0.117	1
ARL6IP5	0.276364	-0.0552941	0.78	0.816	1
PSMD1	0.276514	-0.219145	0.238	0.259	1
CMSS1	0.276524	-0.0714443	0.198	0.174	1
MRPS2	0.27689	0.0892103	0.141	0.123	1
MARS	0.277158	-0.183054	0.221	0.24	1
SEC23IP	0.27748	-0.150338	0.116	0.133	1
LRCH3	0.277645	-0.205789	0.337	0.346	1
DOK2	0.277758	0.0745585	0.714	0.684	1
THUMPD3-AS1	0.277949	-0.174269	0.405	0.417	1
AGL	0.278131	-0.16592	0.124	0.142	1
TNFRSF1A	0.278151	-0.0666487	0.278	0.308	1
DOCK10	0.278177	0.0356047	0.736	0.682	1
NELFA	0.278222	0.199179	0.104	0.09	1
PWP1	0.278311	-0.223992	0.211	0.229	1
AURKAIP1	0.278381	0.0710786	0.559	0.539	1
PABPN1	0.278691	0.152342	0.325	0.305	1
ACLY	0.278936	-0.210146	0.143	0.159	1
MCM5	0.279106	0.219133	0.115	0.1	1
PSMC5	0.279136	-0.102032	0.491	0.52	1
SOS1	0.279361	-0.214042	0.489	0.489	1
ZNF639	0.279579	0.140817	0.116	0.101	1
DAXX	0.279808	-0.182704	0.195	0.213	1
NBAS	0.279832	-0.272719	0.275	0.292	1
TYW1	0.279968	-0.224811	0.258	0.276	1
NUP107	0.279993	0.0898372	0.221	0.203	1
FAM49A	0.280009	-0.000897809	0.3	0.331	1
PRAG1	0.280368	-0.251195	0.091	0.106	1
ACAT1	0.280413	-0.0958367	0.161	0.18	1
PREB	0.280698	-0.229206	0.112	0.127	1
NFATC2IP	0.280785	-0.148916	0.204	0.225	1
PTPN7	0.280865	0.170146	0.355	0.337	1
BRF1	0.280894	-0.0853773	0.174	0.198	1
TXK	0.280953	-0.00693079	0.741	0.757	1
ZMYM2	0.281014	0.0855024	0.4	0.376	1
COX7A2L	0.28113	0.100282	0.54	0.521	1
ARPC1A	0.281179	-0.169523	0.243	0.26	1
AC027644.3	0.281314	-0.289257	0.127	0.143	1
GPR89A	0.281433	-0.068143	0.095	0.111	1
PHB2	0.281442	0.0737238	0.438	0.41	1
RALGPS2	0.281514	0.316563	0.113	0.099	1
ADIPOR1	0.281539	0.180132	0.142	0.126	1
TRIM11	0.281547	-0.190077	0.102	0.118	1
NUDT5	0.281554	0.176059	0.313	0.297	1
ACOT13	0.281761	0.214811	0.154	0.136	1
AC008875.3	0.281818	-0.199005	0.216	0.235	1
AC010609.1	0.281837	0.207924	0.119	0.103	1
RAD9A	0.281909	0.167172	0.181	0.162	1
MRPL54	0.281941	-0.121958	0.418	0.442	1
MLKL	0.281988	0.0891064	0.112	0.097	1
SH3BGRL	0.282432	-0.0743053	0.606	0.64	1
CENPC	0.283141	0.0430294	0.405	0.378	1
ZNF846	0.283174	-0.182474	0.142	0.16	1
XRN2	0.283404	-0.107694	0.431	0.452	1
MYD88	0.283538	0.0385397	0.143	0.124	1
KIF21B	0.283817	-0.0946189	0.152	0.172	1
RAI1	0.283884	-0.22625	0.13	0.145	1
UBAC2	0.283993	0.0934734	0.585	0.554	1
FBXL4	0.284451	0.26315	0.136	0.122	1
SLC25A43	0.284603	0.282916	0.103	0.089	1
ZFC3H1	0.285189	0.0653924	0.351	0.326	1
NPC2	0.285549	0.212411	0.253	0.233	1
STX4	0.285618	-0.161798	0.234	0.253	1
GLG1	0.285669	-0.117676	0.549	0.547	1
C1orf50	0.28571	0.154611	0.142	0.126	1
TATDN1	0.285771	0.227191	0.171	0.155	1
RNF138	0.2858	0.112215	0.263	0.24	1
TLE1	0.285907	0.0270589	0.253	0.229	1
MPHOSPH9	0.285946	-0.12407	0.256	0.28	1
KRBOX4	0.286236	-0.173843	0.092	0.108	1
LCORL	0.286346	-0.252888	0.316	0.329	1
PDE12	0.286455	-0.17247	0.095	0.11	1
CD69	0.286461	-0.168824	0.736	0.71	1
TRMT112	0.286773	0.0824402	0.622	0.605	1
SLC25A26	0.286846	-0.24981	0.232	0.245	1
IDH1	0.287039	0.181515	0.1	0.085	1
LAPTM4A	0.28711	0.099744	0.336	0.314	1
SPTLC2	0.28711	0.0761326	0.341	0.323	1
OXSR1	0.28712	0.123481	0.276	0.256	1
CDK9	0.287141	-0.17456	0.132	0.149	1
STAG1	0.28729	-0.107855	0.694	0.675	1
FUCA2	0.287446	0.218525	0.135	0.12	1
RFX3	0.287474	-0.197527	0.355	0.365	1
ANKMY2	0.287539	-0.17678	0.118	0.135	1
MTO1	0.287588	0.161074	0.139	0.122	1
ESF1	0.287613	0.115712	0.193	0.173	1
C12orf49	0.287669	-0.236511	0.103	0.118	1
RPS6KA3	0.287862	-0.00255951	0.487	0.441	1
SLC39A7	0.288076	-0.248682	0.096	0.11	1
SLC17A5	0.288523	-0.17341	0.141	0.158	1
POLR3D	0.288611	0.066909	0.103	0.087	1
PHF20	0.289049	-0.0376981	0.571	0.583	1
UBE2W	0.289124	-0.110082	0.297	0.322	1
NR4A1	0.28915	-0.271879	0.092	0.105	1
LRRC40	0.289406	-0.185466	0.149	0.166	1
CHSY1	0.28956	-0.239653	0.123	0.138	1
ATAD2B	0.289585	0.0728427	0.445	0.415	1
ARHGEF9	0.289627	0.202655	0.223	0.207	1
MRPL41	0.28963	0.0768052	0.451	0.421	1
SMARCAL1	0.289674	0.053697	0.149	0.131	1
PDGFD	0.289693	-0.193723	0.468	0.478	1
TRAF3	0.289694	0.0257581	0.258	0.235	1
ZNF337	0.28995	-0.254144	0.109	0.124	1
ARL6IP6	0.290164	-0.116392	0.164	0.183	1
COQ4	0.290171	0.157899	0.146	0.13	1
HLCS	0.290293	-0.394322	0.187	0.201	1
PLPBP	0.290317	0.194075	0.178	0.162	1
ING2	0.290368	0.169078	0.1	0.085	1
SCFD2	0.290535	0.0302277	0.322	0.292	1
CPQ	0.29096	0.0340404	0.451	0.432	1
PIGT	0.291028	-0.174025	0.205	0.224	1
CASP1	0.291097	-0.119021	0.326	0.344	1
ILF3-DT	0.291155	-0.127435	0.313	0.326	1
SEL1L3	0.291304	0.203084	0.181	0.163	1
ELOF1	0.291779	0.111042	0.212	0.191	1
AFG3L2	0.292756	0.00485547	0.142	0.123	1
STN1	0.292781	-0.160988	0.267	0.292	1
LMO4	0.292893	0.0927448	0.345	0.32	1
EDEM3	0.292946	-0.18572	0.175	0.195	1
ZNF433-AS1	0.292976	0.0350925	0.252	0.231	1
PRPF8	0.293064	-0.0627712	0.32	0.344	1
TENT2	0.293194	-0.143628	0.512	0.518	1
LSM1	0.293225	-0.186488	0.278	0.292	1
CPNE3	0.293367	-0.171856	0.275	0.291	1
GRPEL1	0.293769	0.0885836	0.233	0.209	1
LETM1	0.294035	-0.271285	0.093	0.107	1
SRFBP1	0.294314	-0.0782372	0.149	0.167	1
GPAA1	0.294454	0.0887206	0.245	0.221	1
HIGD2A	0.29488	-0.126684	0.471	0.483	1
SUN2	0.295282	-0.0682962	0.656	0.648	1
PDIA4	0.295296	-0.0793614	0.212	0.234	1
HNRNPH2	0.29562	-0.106041	0.279	0.301	1
CPSF6	0.296066	0.105786	0.373	0.357	1
C19orf25	0.296288	-0.159914	0.275	0.294	1
HIVEP1	0.29633	0.00425375	0.188	0.17	1
NUP88	0.296364	-0.190985	0.242	0.26	1
RIC8B	0.296401	0.132658	0.122	0.108	1
SRGN	0.29689	0.0427471	0.983	0.978	1
DPYSL2	0.297561	0.00709802	0.136	0.119	1
ZNF277	0.297585	0.179322	0.207	0.19	1
TMEM62	0.297641	-0.231853	0.127	0.144	1
YARS2	0.297928	0.0902379	0.119	0.103	1
PPP2CA	0.297975	0.0857159	0.438	0.409	1
PLEC	0.298116	-0.250808	0.134	0.149	1
USP9X	0.298299	0.00908543	0.364	0.333	1
AKR1A1	0.298417	-0.107649	0.261	0.28	1
SCAMP4	0.298539	0.261609	0.111	0.097	1
DAZAP1	0.298605	-0.140919	0.257	0.279	1
GTF2H5	0.298827	0.133307	0.324	0.3	1
PARP10	0.298864	0.19779	0.154	0.138	1
FNDC3A	0.298982	-0.187674	0.392	0.404	1
ZFP90	0.299122	-0.227363	0.165	0.183	1
SESN2	0.299237	-0.167112	0.101	0.116	1
MLYCD	0.299253	-0.135136	0.112	0.129	1
CRTC1	0.299612	0.267861	0.16	0.145	1
COG7	0.299887	0.132426	0.102	0.087	1
RAP1A	0.29992	-0.0510794	0.644	0.662	1
TP53	0.30017	-0.280245	0.126	0.142	1
NADK	0.300804	0.128207	0.156	0.139	1
WBP1L	0.300827	-0.102221	0.147	0.164	1
SLC35E3	0.300931	-0.214352	0.108	0.122	1
TBRG4	0.301039	-0.303302	0.127	0.142	1
AOAH	0.301312	-0.208094	0.892	0.877	1
GMFB	0.301646	-0.239051	0.124	0.14	1
PRKCQ	0.301919	-0.129889	0.496	0.512	1
PDE7A	0.301946	0.0352503	0.461	0.431	1
CRAMP1	0.302021	-0.188505	0.137	0.154	1
HEXD	0.302166	-0.150883	0.182	0.201	1
PDCD6	0.302364	-0.0700083	0.504	0.523	1
KIZ	0.302384	-0.190065	0.16	0.177	1
BLOC1S5	0.302402	-0.0692991	0.118	0.135	1
NAA20	0.303023	0.0510849	0.297	0.269	1
AP002336.2	0.303097	-0.1958	0.115	0.13	1
EP300	0.303282	-0.033549	0.34	0.367	1
AP2A1	0.303288	0.125372	0.284	0.263	1
TARDBP	0.303442	-0.113459	0.198	0.219	1
DERL2	0.303474	-0.143105	0.267	0.284	1
INTS13	0.303523	-0.29656	0.099	0.112	1
ORAI1	0.303763	0.0878328	0.44	0.423	1
ATP5MD	0.304079	0.0255629	0.7	0.668	1
GIMAP6	0.304308	-0.077416	0.249	0.274	1
PIK3R5	0.304336	-0.168235	0.673	0.653	1
RBM26	0.304349	-0.0897338	0.334	0.355	1
DAP	0.304838	0.120565	0.174	0.156	1
UHRF1BP1	0.304862	0.208774	0.126	0.112	1
EIPR1	0.304866	-0.164641	0.206	0.225	1
ZNF836	0.304948	0.217532	0.115	0.102	1
FEZ2	0.305518	0.107039	0.228	0.205	1
GSK3A	0.305547	0.168588	0.181	0.164	1
TAPBP	0.305584	-0.0321495	0.67	0.684	1
EXOSC6	0.306136	-0.119212	0.171	0.188	1
FURIN	0.306167	0.306692	0.16	0.148	1
NLK	0.306271	-0.232541	0.194	0.209	1
PSMB1	0.306698	0.0966331	0.747	0.744	1
AL360091.3	0.307537	0.0436312	0.171	0.152	1
CIAO2A	0.307728	0.168389	0.14	0.124	1
TMEM141	0.307819	0.078108	0.308	0.279	1
CD302	0.307908	0.384809	0.122	0.11	1
AC022217.3	0.307958	-0.221368	0.306	0.317	1
GTF2IRD2B	0.308017	-0.198313	0.095	0.11	1
MFSD10	0.30813	-0.138249	0.348	0.37	1
PDIA3	0.308227	-0.0200968	0.779	0.804	1
ARHGAP35	0.308309	-0.25413	0.162	0.178	1
WDPCP	0.308376	-0.00909678	0.299	0.275	1
WSB2	0.308507	0.0607198	0.109	0.094	1
PARP8	0.308509	-0.0677791	0.803	0.77	1
STK3	0.308907	-0.0115292	0.116	0.1	1
OTUD6B-AS1	0.309025	-0.185992	0.286	0.305	1
PXN	0.309205	-0.0877999	0.366	0.383	1
NAF1	0.309376	0.263489	0.11	0.097	1
TANC2	0.309683	-0.388147	0.254	0.264	1
RFTN1	0.309741	0.14519	0.477	0.458	1
MRPS18B	0.309996	-0.199413	0.213	0.228	1
NOD1	0.310088	0.219802	0.139	0.123	1
DCAF15	0.310261	0.15797	0.194	0.177	1
SERBP1	0.31027	0.00651344	0.672	0.701	1
BCAP31	0.310471	0.0628257	0.479	0.451	1
UPF3A	0.31049	-0.144642	0.337	0.356	1
NPLOC4	0.310564	-0.121766	0.222	0.243	1
ARHGDIA	0.31061	-0.089887	0.519	0.546	1
ZC3H7A	0.310716	0.128342	0.244	0.225	1
NENF	0.311054	-0.388473	0.139	0.149	1
TMLHE	0.311126	-0.16916	0.116	0.132	1
RTRAF	0.311286	0.153181	0.508	0.5	1
EBLN3P	0.312187	-0.182421	0.186	0.204	1
ARF3	0.312571	-0.113668	0.186	0.206	1
TOPBP1	0.312641	-0.0512762	0.195	0.216	1
PIGS	0.312659	-0.183623	0.093	0.108	1
BRAT1	0.312675	0.26026	0.113	0.099	1
MEAF6	0.313336	-0.0884331	0.391	0.409	1
CCAR2	0.313448	-0.324319	0.098	0.11	1
VEZF1	0.313453	-0.206108	0.126	0.142	1
MEA1	0.313533	-0.205172	0.2	0.214	1
ARHGAP4	0.313609	0.098993	0.349	0.329	1
WDR33	0.313816	-0.00304511	0.472	0.431	1
ZNF638	0.313926	-0.0824779	0.46	0.473	1
TMEM238	0.314106	0.0315761	0.151	0.133	1
POLK	0.31424	-0.297598	0.174	0.188	1
PYROXD2	0.314351	0.31243	0.104	0.092	1
CWC27	0.314576	-0.229505	0.263	0.275	1
GPANK1	0.31458	0.148344	0.147	0.133	1
SKAP2	0.314706	-0.248159	0.406	0.405	1
MAPK13	0.31512	-0.14853	0.146	0.163	1
MANBA	0.315287	-0.0504571	0.213	0.231	1
STARD3NL	0.315325	-0.0948188	0.363	0.377	1
SIAH1	0.315413	-0.224358	0.127	0.142	1
TMEM39A	0.315643	-0.126186	0.106	0.123	1
GLB1	0.315734	-0.00820734	0.155	0.137	1
ZC3H8	0.316447	-0.150406	0.173	0.189	1
PPP1R7	0.316959	0.0978523	0.45	0.425	1
RHOA	0.317127	-0.0451368	0.847	0.851	1
RBBP4	0.31722	0.0513125	0.366	0.341	1
C11orf58	0.317238	-0.0527986	0.624	0.645	1
PSMD7	0.317407	0.0531442	0.514	0.48	1
DSE	0.317492	-0.301976	0.119	0.133	1
CKLF	0.317617	0.071381	0.614	0.58	1
SEL1L	0.317636	-0.205013	0.225	0.241	1
ATP5PO	0.317661	0.0304737	0.604	0.586	1
BAZ1B	0.317871	-0.233881	0.256	0.272	1
SIRT6	0.31848	0.163619	0.116	0.102	1
MINDY2	0.318498	-0.278114	0.22	0.234	1
HSD17B7	0.318711	-0.223623	0.108	0.122	1
TRIM56	0.318934	-0.0984421	0.224	0.246	1
PHF1	0.318935	-0.11866	0.186	0.206	1
CUTC	0.318953	0.0560054	0.244	0.226	1
GXYLT1	0.31923	0.111254	0.16	0.141	1
MRPS31	0.319395	-0.168509	0.264	0.278	1
ADAM17	0.319789	-0.0725086	0.242	0.265	1
KIAA2013	0.319956	0.160758	0.185	0.167	1
HMBOX1	0.320037	-0.299023	0.218	0.233	1
SDHAF1	0.320047	0.107534	0.178	0.16	1
COPS6	0.320468	0.0615804	0.431	0.406	1
TLK1	0.320491	-0.138546	0.404	0.422	1
RRP15	0.320776	0.0188696	0.132	0.115	1
ACACA	0.321298	0.0200164	0.176	0.157	1
GMDS	0.321349	-0.137597	0.411	0.41	1
COX14	0.321383	0.0217438	0.416	0.385	1
DIS3	0.321716	-0.146839	0.151	0.168	1
NARF	0.321746	0.0293533	0.31	0.286	1
DCTD	0.321807	-0.271072	0.133	0.146	1
RNF2	0.321828	0.231737	0.149	0.136	1
TMEM167B	0.322011	0.189192	0.136	0.123	1
NDUFC1	0.32212	0.0426629	0.313	0.292	1
CTSZ	0.322283	0.133882	0.227	0.211	1
SRSF9	0.322353	-0.0397274	0.659	0.686	1
XAF1	0.322461	0.0935274	0.305	0.285	1
POLR1C	0.322606	0.191788	0.139	0.123	1
SENP2	0.322814	-0.0708445	0.207	0.226	1
PHF21A	0.322846	-0.170244	0.483	0.492	1
PRPF38B	0.322853	-0.130356	0.484	0.485	1
SEC62	0.323322	0.0345409	0.524	0.486	1
TSEN54	0.32345	0.0824879	0.422	0.41	1
FBRS	0.323843	0.168907	0.139	0.124	1
SLC25A25	0.324009	0.188984	0.109	0.095	1
BTF3L4	0.324019	-0.194998	0.225	0.24	1
H2AFV	0.324115	-0.0276162	0.534	0.568	1
HAT1	0.324251	-0.0910369	0.222	0.24	1
ZNF710	0.324272	-0.0500687	0.182	0.162	1
MLEC	0.324713	-0.110541	0.275	0.294	1
ATG2B	0.325204	-0.0596951	0.129	0.146	1
DCAF7	0.325452	-0.0988312	0.278	0.303	1
SARNP	0.325551	-0.0531868	0.421	0.444	1
PPP6R2	0.326026	-0.171956	0.313	0.327	1
ZNF250	0.326063	-0.165484	0.109	0.123	1
ZC3HAV1	0.326336	0.0608097	0.567	0.566	1
ITPR2	0.326479	-0.139737	0.424	0.438	1
DHDDS	0.326529	-0.198081	0.095	0.109	1
MALSU1	0.326875	0.0954829	0.161	0.144	1
NCR3	0.327254	-0.0587558	0.522	0.559	1
R3HCC1L	0.327373	0.0181393	0.246	0.224	1
AKAP11	0.327432	-0.303144	0.132	0.146	1
MSL1	0.327543	-0.122461	0.145	0.163	1
CLPX	0.32803	-0.122995	0.145	0.162	1
KIAA0100	0.328392	-0.306789	0.139	0.152	1
VTA1	0.328527	0.13172	0.217	0.2	1
RASSF1	0.328675	-0.0780161	0.59	0.584	1
METTL16	0.328766	0.122546	0.262	0.244	1
GABPB2	0.328935	0.186909	0.13	0.116	1
KDELR1	0.328947	0.093432	0.254	0.231	1
BCKDHB	0.330148	0.0363375	0.169	0.15	1
ZBTB17	0.330196	0.063733	0.109	0.095	1
ANKIB1	0.330417	-0.13239	0.326	0.348	1
USP4	0.330516	0.0709443	0.265	0.246	1
TBC1D9B	0.330582	-0.142425	0.13	0.146	1
ABTB1	0.330833	0.0992289	0.208	0.19	1
SERTAD1	0.330875	-0.282724	0.249	0.259	1
PTPN1	0.331155	-0.133443	0.328	0.347	1
NEDD8	0.33139	-0.0932975	0.738	0.747	1
LPCAT3	0.331421	-0.244981	0.167	0.181	1
AC139887.2	0.331461	-0.166349	0.182	0.201	1
RMDN1	0.331484	-0.144784	0.176	0.195	1
ATP10A	0.331545	-0.252047	0.364	0.371	1
CCNT1	0.331665	-0.175439	0.268	0.284	1
CUL3	0.33177	0.0664294	0.549	0.519	1
ESR2	0.331919	-0.085327	0.181	0.201	1
LYPLA2	0.331963	-0.173857	0.229	0.245	1
PIGH	0.332257	0.141934	0.154	0.139	1
MRPL49	0.33228	-0.0494365	0.125	0.144	1
SNHG6	0.332293	0.0886647	0.644	0.649	1
COX17	0.332414	0.00890283	0.424	0.402	1
C15orf40	0.332749	-0.211823	0.155	0.17	1
TMED4	0.332996	-0.166355	0.287	0.305	1
ZAP70	0.33308	-0.0646834	0.643	0.639	1
BATF	0.333163	-0.179196	0.335	0.346	1
NUP93	0.333508	0.142748	0.155	0.14	1
LRPPRC	0.333542	-0.281228	0.243	0.259	1
PPM1M	0.33472	-0.274171	0.121	0.134	1
LAMTOR1	0.33496	0.0435621	0.529	0.501	1
AL021155.5	0.335825	0.0468036	0.228	0.249	1
G3BP2	0.335989	0.0953815	0.414	0.391	1
KPNB1	0.336107	-0.00382504	0.412	0.381	1
MORC3	0.336221	-0.13655	0.349	0.367	1
UBE2M	0.336797	0.0823341	0.385	0.364	1
REX1BD	0.337	0.0676804	0.498	0.475	1
ARL1	0.337017	0.175162	0.163	0.148	1
SLF1	0.337214	-0.122809	0.143	0.158	1
H2AFJ	0.337312	-0.166116	0.3	0.311	1
C1orf43	0.337382	0.0976764	0.327	0.307	1
AC131568.1	0.337605	-0.106958	0.389	0.409	1
TAB2	0.337646	0.0453823	0.256	0.236	1
OSBPL11	0.337768	0.143133	0.136	0.122	1
TBC1D14	0.338305	-0.234718	0.201	0.214	1
PPP1R16B	0.338375	0.0672464	0.398	0.37	1
BTBD1	0.338486	-0.148123	0.232	0.247	1
GLRX2	0.338554	0.0417911	0.126	0.11	1
MRTO4	0.338559	0.228926	0.121	0.108	1
XRCC6	0.338635	0.0513897	0.528	0.494	1
SLC25A32	0.338724	-0.27375	0.165	0.18	1
CUEDC2	0.338725	0.13538	0.238	0.222	1
SF3A1	0.338847	0.109583	0.163	0.149	1
PRKRA	0.338907	0.115721	0.126	0.112	1
TAMM41	0.339451	0.111133	0.127	0.112	1
IL32	0.339487	0.0351886	0.5	0.47	1
WDR83	0.33951	0.17409	0.134	0.121	1
ARFGEF1	0.339521	-0.152221	0.478	0.476	1
FGR	0.339689	-0.0397358	0.56	0.578	1
CTNNB1	0.340029	0.144585	0.415	0.397	1
PPP1R2	0.340036	0.10541	0.482	0.464	1
VPS51	0.340185	0.120371	0.369	0.351	1
ACTR1A	0.3404	-0.170573	0.215	0.231	1
DCUN1D4	0.34055	-0.169417	0.095	0.109	1
CNIH1	0.34063	0.0821786	0.182	0.163	1
ARL6IP4	0.340683	-0.0774982	0.67	0.712	1
IFT57	0.340889	-0.153864	0.119	0.133	1
CALR	0.341069	-0.0322225	0.752	0.77	1
DDX19A	0.341191	-0.360843	0.127	0.139	1
NUDT22	0.341208	0.102117	0.263	0.244	1
IARS2	0.341263	-0.197271	0.162	0.178	1
PGD	0.341273	-0.0660352	0.113	0.097	1
CCDC93	0.341414	-0.180444	0.183	0.199	1
C2orf49	0.341554	0.0903124	0.12	0.106	1
PDCD4	0.341704	-0.147838	0.554	0.55	1
ARID1A	0.34192	0.0895759	0.42	0.396	1
RRP1B	0.342099	0.130593	0.261	0.249	1
TRIM24	0.342653	0.0199707	0.205	0.187	1
TMEM260	0.343021	0.150244	0.151	0.137	1
TIMM13	0.343138	0.000111932	0.289	0.26	1
HMGCR	0.343181	-0.201956	0.089	0.101	1
SLC38A1	0.343241	0.01538	0.592	0.552	1
PIP5K1C	0.343704	-0.187497	0.102	0.115	1
SNX13	0.343739	-0.152037	0.223	0.24	1
BRI3	0.343821	0.217759	0.38	0.368	1
CCDC25	0.343999	0.152761	0.167	0.152	1
TMEM229B	0.344141	0.170141	0.109	0.097	1
KLF3-AS1	0.344244	-0.0836593	0.091	0.105	1
KPNA2	0.345081	-0.237689	0.198	0.214	1
TRRAP	0.345222	0.0098807	0.224	0.243	1
RNF10	0.345647	0.115652	0.305	0.292	1
OBI1	0.345909	-0.253653	0.089	0.101	1
CAPN15	0.345942	-0.124843	0.176	0.193	1
RALY	0.346274	0.0841879	0.631	0.601	1
TUFM	0.346294	-0.0578415	0.458	0.476	1
SLC35B1	0.346537	0.124456	0.173	0.157	1
CFAP20	0.346903	0.0572963	0.182	0.164	1
NGDN	0.346957	0.0924092	0.212	0.193	1
DCAF13	0.347184	0.0354841	0.226	0.208	1
ELOVL5	0.347377	0.0334151	0.329	0.301	1
POLR2L	0.347489	-0.0358213	0.765	0.74	1
GTDC1	0.347577	0.138029	0.244	0.225	1
ZNF428	0.347639	-0.187001	0.42	0.429	1
PSMD4	0.348037	-0.056868	0.422	0.448	1
SLC25A33	0.348189	0.10655	0.167	0.151	1
RTN3	0.348446	-0.170938	0.295	0.309	1
ATP11C	0.348799	-0.10238	0.165	0.182	1
ARAP2	0.348887	-0.0687295	0.573	0.567	1
MAPK8	0.34928	-0.231296	0.264	0.278	1
IFT20	0.34969	0.0281761	0.218	0.198	1
SCRN3	0.349806	0.17661	0.108	0.095	1
SERF2	0.349833	-0.0169547	0.977	0.985	1
ASCC1	0.35008	-0.0925334	0.153	0.168	1
PPM1G	0.350436	0.153606	0.49	0.478	1
C5orf15	0.350474	0.149392	0.13	0.115	1
CLSTN3	0.350839	-0.0708032	0.137	0.155	1
MTRES1	0.351103	0.0914761	0.11	0.097	1
HMOX2	0.351192	-0.0286492	0.559	0.571	1
PRKCZ	0.351657	-0.295819	0.092	0.104	1
PPP2R5A	0.351698	-0.121752	0.43	0.442	1
SEC22A	0.351715	0.0177447	0.14	0.123	1
HK1	0.352078	0.171797	0.234	0.222	1
ALKBH5	0.352359	-0.127945	0.186	0.201	1
ITPRIP	0.352552	-0.125916	0.366	0.376	1
ZSWIM8	0.352719	-0.20913	0.126	0.14	1
ILF2	0.352767	0.105983	0.388	0.371	1
HRAS	0.35307	-0.293146	0.13	0.142	1
HSD17B11	0.353075	0.109029	0.316	0.299	1
ECE1	0.353618	-0.164322	0.099	0.111	1
RNF216	0.353645	-0.165222	0.374	0.387	1
ANAPC7	0.353709	0.115359	0.16	0.146	1
SIDT1	0.353728	0.00314985	0.408	0.378	1
AHCYL1	0.354056	0.078321	0.187	0.169	1
YPEL3	0.354108	0.0634709	0.538	0.514	1
OSBPL3	0.355012	-0.201324	0.355	0.365	1
ATP6V1B2	0.355568	0.0896649	0.134	0.119	1
NR2C1	0.355708	-0.303672	0.123	0.135	1
CYB5R4	0.355974	0.164994	0.262	0.245	1
MFF	0.356169	-0.00579325	0.343	0.321	1
FASLG	0.356252	-0.0181119	0.216	0.24	1
AP2B1	0.356339	-0.105209	0.388	0.396	1
EPRS	0.356352	-0.12852	0.279	0.293	1
POP4	0.356615	0.113403	0.22	0.201	1
ARHGDIB	0.356843	-0.0355737	0.947	0.969	1
XAB2	0.357648	0.15824	0.118	0.105	1
SHMT2	0.357819	0.145824	0.108	0.095	1
WIPF1	0.357943	-0.0408679	0.697	0.684	1
TENT4A	0.35805	-0.111455	0.131	0.146	1
MAGED2	0.358182	0.119918	0.247	0.228	1
ISCA2	0.358638	0.118519	0.162	0.147	1
PPP1R21	0.359088	-0.208221	0.244	0.258	1
USB1	0.359205	-0.181907	0.254	0.268	1
BCL2L1	0.359335	-0.13329	0.241	0.258	1
DENND4B	0.35942	0.0120125	0.211	0.189	1
SUCLG2	0.359577	-0.171253	0.448	0.459	1
MYSM1	0.359616	-0.0568046	0.235	0.256	1
MZF1	0.359686	-0.239338	0.098	0.11	1
PSMC6	0.359717	0.104918	0.361	0.338	1
FH	0.359819	0.0681972	0.137	0.122	1
NAE1	0.359834	-0.120401	0.244	0.262	1
SAP30	0.359893	0.0176189	0.101	0.087	1
ILF3	0.360408	-0.135149	0.315	0.325	1
TMEM60	0.360487	-0.252584	0.091	0.102	1
BIRC6	0.360654	-0.107296	0.692	0.662	1
NECAP1	0.360851	0.0538338	0.184	0.166	1
ARFRP1	0.360851	-0.131021	0.193	0.21	1
RNFT1	0.360865	-0.117123	0.147	0.163	1
MGA	0.361142	-0.215193	0.212	0.231	1
DNAJC1	0.361227	-0.0101956	0.655	0.603	1
ZNF791	0.361252	-0.0504287	0.192	0.214	1
ZNF652	0.361418	-0.160174	0.328	0.347	1
NAA25	0.361591	-0.0441745	0.142	0.159	1
HEG1	0.36179	-0.160622	0.223	0.24	1
DIPK1A	0.361804	-0.216659	0.229	0.242	1
TFIP11	0.362183	-0.149518	0.12	0.135	1
AKAP9	0.362226	-0.109473	0.508	0.5	1
NT5C2	0.362247	0.120145	0.424	0.399	1
BRCC3	0.362432	-0.170597	0.13	0.144	1
MTMR3	0.362547	0.0638254	0.262	0.243	1
EIF2B3	0.362617	0.179249	0.192	0.175	1
HECTD1	0.362696	-0.0916104	0.395	0.41	1
MRPS24	0.362708	0.0845252	0.379	0.37	1
AGO1	0.362977	-0.176935	0.095	0.108	1
ASCC3	0.362994	-0.114976	0.381	0.402	1
SF3B2	0.363236	-0.0153834	0.442	0.471	1
SH2B3	0.363273	-0.215794	0.241	0.254	1
ZNF398	0.363405	-0.166997	0.108	0.121	1
MAVS	0.363542	0.286447	0.102	0.091	1
LINC01684	0.363733	-0.298186	0.17	0.182	1
PPP4R2	0.364128	-0.0878689	0.283	0.302	1
HMGN1	0.364477	-0.0169485	0.663	0.682	1
KMT2C	0.364492	-0.0480155	0.608	0.609	1
MTMR2	0.364655	-0.179929	0.122	0.134	1
SNX10	0.364785	0.176719	0.235	0.224	1
ELOVL6	0.364821	-0.182079	0.211	0.231	1
ACAP2	0.365487	-0.150412	0.631	0.623	1
MYLIP	0.365545	0.0811011	0.482	0.457	1
RAB2A	0.365619	0.0871375	0.742	0.694	1
HIGD1A	0.365955	-0.155583	0.163	0.178	1
SURF2	0.365991	-0.16129	0.166	0.181	1
MKRN2	0.366223	-0.0634297	0.139	0.155	1
SPECC1	0.366319	-0.176492	0.208	0.224	1
PIKFYVE	0.366475	-0.0873787	0.196	0.215	1
CAT	0.366584	0.0693662	0.202	0.183	1
CCNJL	0.366646	0.214539	0.123	0.112	1
RAD23A	0.366765	-0.0679298	0.399	0.416	1
DCAF8	0.367685	0.0813007	0.22	0.202	1
ACADVL	0.36776	-0.190435	0.283	0.292	1
DRG1	0.367774	0.152094	0.22	0.202	1
RBM42	0.367816	0.065214	0.246	0.226	1
BCL2L12	0.367824	-0.11706	0.09	0.102	1
CSK	0.367987	0.10141	0.534	0.524	1
CIC	0.368565	-0.178245	0.099	0.111	1
DLG5	0.36871	-0.0101743	0.093	0.108	1
TSPYL2	0.368921	-0.220478	0.242	0.256	1
FAM222B	0.368927	-0.241928	0.2	0.214	1
HM13	0.369119	0.0541052	0.358	0.341	1
OXNAD1	0.369256	0.0443287	0.294	0.276	1
CEBPZ	0.369593	0.068774	0.282	0.258	1
CUL2	0.369608	-0.165857	0.218	0.236	1
ELMSAN1	0.369916	-0.160008	0.159	0.173	1
FBXO44	0.370824	-0.169537	0.108	0.12	1
LINC00476	0.370894	-0.10953	0.147	0.162	1
SLC35A3	0.371009	0.0755484	0.217	0.2	1
KCTD7	0.371102	0.165612	0.165	0.151	1
PALM2-AKAP2	0.371199	0.246922	0.114	0.103	1
WDR70	0.371239	-0.195118	0.398	0.398	1
TRAPPC3	0.371373	0.0815888	0.227	0.21	1
KPNA4	0.371615	-0.0834221	0.338	0.354	1
RAB11FIP3	0.371653	-0.135437	0.149	0.163	1
SMIM27	0.371701	0.045963	0.197	0.177	1
ESRRA	0.371959	-0.207166	0.133	0.147	1
TWF2	0.372023	-0.0961879	0.468	0.49	1
MTMR9	0.372275	0.280811	0.116	0.105	1
MSRA	0.372317	0.126569	0.171	0.155	1
BEX4	0.372384	-0.0729454	0.246	0.265	1
LMBRD1	0.372742	-0.121644	0.367	0.376	1
ATP11A	0.373213	-0.30826	0.175	0.187	1
NLRC3	0.373316	-0.0587401	0.414	0.435	1
COX6B1	0.373642	-0.0226761	0.824	0.794	1
MNAT1	0.37375	0.0214509	0.408	0.378	1
FTH1	0.374373	0.0781051	0.983	0.986	1
RAB14	0.374425	-0.0375609	0.35	0.372	1
PRDM1	0.374555	-0.031348	0.317	0.341	1
SUMO1	0.374568	-0.0800177	0.592	0.608	1
PKM	0.374598	0.0486924	0.404	0.383	1
LAMTOR2	0.374653	0.00150526	0.397	0.359	1
BTBD9	0.37469	-0.245639	0.443	0.441	1
GFPT1	0.374738	0.0943133	0.177	0.161	1
CDKN2AIPNL	0.37493	0.0707204	0.124	0.11	1
SFSWAP	0.375079	-0.157307	0.294	0.309	1
GTF2F2	0.375095	0.129993	0.292	0.27	1
SNRNP35	0.375096	-0.151271	0.175	0.19	1
EHMT1	0.375107	-0.0956296	0.524	0.525	1
REV3L	0.375172	0.0139566	0.367	0.341	1
RNF114	0.375187	0.0547619	0.256	0.238	1
UBE2O	0.375284	-0.180051	0.13	0.142	1
ZXDC	0.375679	0.0659759	0.236	0.216	1
MFAP1	0.376048	0.0139974	0.201	0.182	1
NOL9	0.376387	-0.134549	0.106	0.12	1
SVIL	0.376522	-0.138996	0.213	0.23	1
CEPT1	0.376692	-0.136466	0.156	0.172	1
NFKBIB	0.376977	0.0208305	0.364	0.337	1
MRPS12	0.377365	0.0748255	0.382	0.37	1
SCAMP2	0.377455	0.101845	0.333	0.315	1
TYK2	0.377637	0.217404	0.153	0.14	1
ATP6V0D1	0.378014	-0.0822879	0.357	0.377	1
CCDC66	0.378377	-0.145312	0.275	0.292	1
VNN2	0.378383	0.181881	0.123	0.11	1
CARS	0.378503	-0.0850076	0.203	0.221	1
PISD	0.378524	-0.145868	0.145	0.159	1
DHX15	0.378767	-0.124466	0.244	0.26	1
NUBP2	0.378985	-0.123078	0.259	0.274	1
PCMT1	0.379048	-0.0839594	0.424	0.447	1
NDUFA4	0.379128	-0.0913629	0.825	0.834	1
FBXW8	0.379134	-0.195675	0.142	0.156	1
FNIP2	0.379175	0.155917	0.122	0.109	1
KLHL2	0.379377	-0.338835	0.164	0.174	1
PCIF1	0.379592	0.122391	0.146	0.134	1
LRPAP1	0.379652	-0.0553242	0.486	0.509	1
MGAT1	0.37966	-0.118177	0.305	0.323	1
WDSUB1	0.379729	-0.146573	0.149	0.162	1
PANK3	0.380206	0.115087	0.135	0.122	1
MBD2	0.380484	-0.093464	0.313	0.333	1
SSNA1	0.380515	-0.117548	0.461	0.476	1
SON	0.38063	-0.0600485	0.762	0.756	1
DNAJC5	0.380688	-0.216333	0.206	0.218	1
CSNK1G3	0.380797	-0.0937733	0.287	0.301	1
AC079781.5	0.380918	0.0663319	0.319	0.294	1
PWWP2A	0.381103	-0.202347	0.204	0.218	1
FAM200B	0.38147	-0.0433785	0.216	0.195	1
PEX3	0.382021	-0.294253	0.11	0.121	1
TSPAN3	0.382147	-0.09169	0.151	0.167	1
CCDC59	0.38227	-0.109783	0.319	0.334	1
CXCR4	0.382324	-0.24361	0.427	0.411	1
CWC25	0.382491	0.148519	0.217	0.201	1
JTB	0.38263	0.0640494	0.672	0.669	1
MCU	0.382727	-0.259323	0.165	0.175	1
SERPINB1	0.382783	-0.0391119	0.598	0.627	1
BOLA2	0.382819	0.113803	0.172	0.157	1
PIK3IP1	0.383112	-0.0596641	0.292	0.31	1
CCDC90B	0.383328	-0.185634	0.224	0.24	1
ZNF32	0.383739	-0.0208173	0.207	0.228	1
TASOR2	0.383765	-0.19177	0.322	0.331	1
NIPA2	0.383814	-0.107335	0.206	0.223	1
CBX3	0.383926	-0.102206	0.456	0.484	1
NUDCD3	0.384321	-0.0765521	0.198	0.215	1
RBBP5	0.38445	0.0247556	0.131	0.117	1
AL031428.1	0.384537	0.0793699	0.122	0.109	1
IBTK	0.384812	0.0387728	0.231	0.214	1
PLEKHA2	0.385023	-0.121748	0.309	0.324	1
SARS	0.385062	0.0246504	0.373	0.351	1
DUSP11	0.38535	-0.113752	0.18	0.199	1
GPR108	0.385632	0.0736299	0.234	0.217	1
PEF1	0.385799	-0.0846828	0.235	0.255	1
KANSL2	0.385916	-0.140564	0.176	0.19	1
HAUS1	0.386049	-0.213854	0.129	0.14	1
LATS2	0.386083	-0.0250521	0.139	0.123	1
PRIM2	0.386139	-0.110857	0.278	0.292	1
ALYREF	0.386643	0.19146	0.2	0.188	1
CDK11B	0.386944	0.141917	0.245	0.228	1
FKBP8	0.387042	0.127005	0.494	0.476	1
RDH14	0.387106	-0.172807	0.143	0.157	1
DPY30	0.387231	-0.128593	0.305	0.317	1
SLC25A51	0.387299	0.10137	0.115	0.103	1
PYURF	0.387571	0.0380525	0.405	0.381	1
UPF3B	0.388216	0.0763753	0.236	0.221	1
TSN	0.388375	-0.144253	0.191	0.205	1
DEK	0.388507	-0.0788229	0.584	0.604	1
TCHP	0.388704	-0.115133	0.229	0.247	1
LINC01505	0.388736	-0.260129	0.295	0.306	1
AP4S1	0.388931	-0.295905	0.111	0.123	1
PSTPIP1	0.38905	0.123132	0.405	0.382	1
SCAPER	0.3891	-0.0414653	0.387	0.353	1
ADCY9	0.389283	-0.217631	0.201	0.213	1
ZNF407	0.389378	-0.208019	0.333	0.338	1
ADHFE1	0.389698	-0.149588	0.09	0.102	1
SNRK	0.389994	-0.0673904	0.46	0.471	1
EFR3A	0.39032	0.00253507	0.344	0.32	1
HACD2	0.390327	-0.0711124	0.115	0.129	1
KEAP1	0.390924	-0.103483	0.121	0.135	1
IFNGR1	0.390966	0.0147135	0.3	0.281	1
PSMD8	0.390983	0.0534306	0.642	0.636	1
PTER	0.39121	-0.201872	0.114	0.127	1
ARMH4	0.391281	0.0515962	0.144	0.13	1
BTN3A1	0.392196	-0.00498197	0.394	0.418	1
ZNF700	0.392202	-0.205082	0.161	0.173	1
AC103591.3	0.392298	0.525102	0.231	0.253	1
ZNF66	0.392351	-0.13444	0.149	0.162	1
STXBP3	0.392537	-0.13314	0.296	0.308	1
CANX	0.392541	-0.105116	0.44	0.447	1
DNMT3A	0.392843	0.0726866	0.162	0.148	1
TPP1	0.392963	0.118185	0.177	0.162	1
C20orf27	0.392991	0.164719	0.135	0.123	1
AC006059.1	0.393007	0.214857	0.133	0.122	1
BSCL2	0.393174	0.302145	0.101	0.091	1
FAF1	0.393225	-0.0865994	0.582	0.594	1
PDXK	0.393392	0.107146	0.173	0.157	1
CSGALNACT1	0.393535	-0.507932	0.092	0.101	1
ANAPC13	0.393592	-0.257474	0.103	0.113	1
PLEKHA3	0.393759	0.0100716	0.192	0.175	1
MRPL9	0.394229	-0.17744	0.222	0.235	1
FBXL20	0.394639	-0.121978	0.312	0.326	1
ENTPD1-AS1	0.394796	0.025643	0.188	0.174	1
MGAT4B	0.394875	0.0739233	0.144	0.13	1
MAP4K4	0.394938	0.111502	0.36	0.347	1
RNF220	0.395534	-0.17564	0.114	0.127	1
TRAPPC2L	0.395535	-0.109511	0.249	0.264	1
MFSD4B	0.395647	-0.22233	0.155	0.171	1
PAAF1	0.396079	0.0997218	0.104	0.093	1
DHX29	0.396191	-0.214162	0.183	0.195	1
KIN	0.396543	0.156105	0.221	0.209	1
STX8	0.39686	-0.121946	0.66	0.634	1
PEX16	0.397278	0.0920325	0.248	0.233	1
CD37	0.397292	0.0438457	0.755	0.76	1
SSBP4	0.397363	-0.0401552	0.541	0.557	1
EMC6	0.397668	0.0419799	0.353	0.328	1
VRK3	0.397906	0.0711202	0.247	0.231	1
UBE2I	0.3983	-0.0775651	0.596	0.605	1
TRIM28	0.398446	0.0619099	0.241	0.224	1
RAP1GDS1	0.398774	-0.0447175	0.491	0.501	1
PEAK1	0.398909	-0.0124647	0.36	0.332	1
ARHGEF18	0.398971	0.121094	0.257	0.243	1
WASHC3	0.399029	-0.186825	0.293	0.302	1
ARHGAP9	0.399374	-0.0933042	0.42	0.444	1
UEVLD	0.399403	-0.129244	0.118	0.131	1
TMED10	0.39941	-0.0163335	0.467	0.429	1
DFFA	0.399683	0.110195	0.124	0.111	1
CALM2	0.39975	-0.0325049	0.807	0.833	1
GDI2	0.399937	0.0874272	0.461	0.453	1
EIF3G	0.400705	-0.167472	0.816	0.833	1
DDX19B	0.400724	0.138565	0.191	0.175	1
USP10	0.400891	-0.127971	0.248	0.266	1
FRA10AC1	0.401138	0.0516636	0.181	0.164	1
TMEM138	0.401217	0.0410613	0.115	0.103	1
RUNX1	0.401688	-0.145073	0.627	0.612	1
SMIM29	0.401694	0.0667711	0.151	0.136	1
ACTR1B	0.401784	-0.13553	0.183	0.198	1
ZFAND2A	0.402078	0.11204	0.146	0.133	1
AP001011.1	0.402178	-0.0755418	0.265	0.282	1
PTAR1	0.402212	-0.0108476	0.223	0.206	1
SMNDC1	0.402267	0.0642677	0.188	0.174	1
ATP6V1E1	0.402448	-0.0118112	0.293	0.268	1
STARD3	0.402529	0.0105749	0.18	0.164	1
SDAD1	0.402656	-0.0982028	0.198	0.214	1
EIF5	0.402951	0.0883813	0.665	0.64	1
SPAG1	0.403186	0.121701	0.165	0.149	1
AAK1	0.404135	-0.0562674	0.667	0.698	1
BNIP3L	0.404391	0.136725	0.245	0.235	1
LONP1	0.404602	-0.300657	0.099	0.11	1
CCDC174	0.404773	0.0657791	0.216	0.202	1
UBE3C	0.404944	-0.0986124	0.299	0.311	1
FAM168B	0.404968	-0.151802	0.171	0.184	1
XRCC4	0.40503	0.153668	0.169	0.156	1
SNX5	0.405374	-0.120902	0.216	0.233	1
RB1CC1	0.405546	-0.210356	0.34	0.346	1
UTP3	0.405893	0.200768	0.164	0.151	1
TBC1D2B	0.405955	0.0876854	0.172	0.157	1
ZNF136	0.406607	0.268519	0.131	0.121	1
SELPLG	0.406639	-0.0798541	0.408	0.43	1
PCBP1	0.406804	0.0414444	0.657	0.657	1
GPR132	0.407207	0.0535811	0.207	0.19	1
ELAC2	0.407315	0.236221	0.118	0.107	1
EMC2	0.407436	0.167343	0.202	0.19	1
SNUPN	0.407727	0.166142	0.141	0.129	1
CDKN2D	0.407864	0.12865	0.564	0.556	1
SLC25A38	0.407899	0.12392	0.17	0.156	1
PDPR	0.408026	0.102777	0.146	0.134	1
PSMA2	0.408139	0.0499478	0.637	0.628	1
RNPS1	0.408158	0.0804678	0.448	0.427	1
WDR7	0.408324	0.0972084	0.363	0.346	1
MDH2	0.408665	0.126456	0.477	0.468	1
NABP1	0.408668	-0.107109	0.162	0.177	1
NAP1L4	0.409042	0.0841824	0.613	0.599	1
LFNG	0.40912	0.095644	0.245	0.23	1
MTCH2	0.409196	0.0423957	0.254	0.233	1
RABL3	0.409355	0.277606	0.115	0.104	1
TRPS1	0.409366	-0.330357	0.245	0.249	1
CHMP1A	0.409521	0.170906	0.247	0.238	1
APOBEC3G	0.409529	0.00656092	0.755	0.773	1
TYW3	0.409626	-0.0761602	0.135	0.151	1
CHP1	0.409692	0.119193	0.187	0.174	1
RCOR3	0.409743	-0.195673	0.207	0.219	1
ENTR1	0.409983	0.241356	0.115	0.105	1
KMT2D	0.410035	-0.168991	0.098	0.11	1
CASC4	0.41057	-0.177913	0.318	0.329	1
PTK2B	0.410865	0.106315	0.47	0.449	1
UNC13D	0.411159	-0.0951043	0.248	0.268	1
CASP4	0.411479	0.025582	0.535	0.517	1
SKA2	0.41193	0.0592404	0.204	0.189	1
ATF2	0.412473	-0.167306	0.232	0.247	1
FAM228B	0.412696	0.0663035	0.186	0.172	1
SBF2	0.412751	0.0605029	0.345	0.329	1
KDM2A	0.412938	-0.0635953	0.558	0.544	1
MCCC2	0.413049	-0.170922	0.147	0.162	1
EMC10	0.413428	0.0630552	0.272	0.253	1
PRELID1	0.413467	0.0692626	0.794	0.785	1
SLC2A1	0.413624	0.0194439	0.105	0.12	1
PTPRJ	0.413707	-0.143716	0.601	0.582	1
SHISAL2A	0.413872	-0.298494	0.119	0.13	1
SKAP1-AS1	0.413981	-0.0780938	0.178	0.193	1
AC009120.2	0.414298	-0.0584421	0.125	0.138	1
LGALS1	0.414491	-0.0357634	0.661	0.687	1
CRBN	0.415179	-0.0232473	0.453	0.471	1
CCDC117	0.415228	-0.212304	0.129	0.14	1
ALDH9A1	0.415247	-0.158019	0.196	0.209	1
AC068724.3	0.415661	-0.187096	0.14	0.151	1
KLC1	0.415852	0.0605566	0.338	0.317	1
MPHOSPH6	0.415938	0.101417	0.154	0.14	1
GON7	0.415946	-0.265393	0.123	0.134	1
MSRB1	0.416344	0.0805198	0.126	0.114	1
STMN1	0.416509	0.0909234	0.137	0.153	1
ECHDC1	0.416558	-0.167476	0.32	0.331	1
BTD	0.416587	0.11117	0.188	0.175	1
SGK3	0.416657	0.0255804	0.339	0.321	1
WDR12	0.417087	0.0283055	0.134	0.121	1
MMADHC	0.417144	-0.167955	0.236	0.247	1
TMEM218	0.417395	0.277734	0.127	0.118	1
RHOQ	0.417515	-0.0952949	0.243	0.266	1
CYTIP	0.41756	0.0928214	0.688	0.681	1
MALT1	0.417633	0.051614	0.337	0.315	1
HMGCS1	0.418078	-0.110179	0.214	0.226	1
SHLD1	0.418252	-0.0127402	0.193	0.175	1
PPP2R1B	0.418377	-0.195742	0.093	0.104	1
NOL10	0.418379	0.131157	0.218	0.201	1
MIER1	0.418627	-0.0561584	0.534	0.55	1
RMND5A	0.418733	-0.165	0.215	0.227	1
PPIG	0.418897	0.0732712	0.456	0.439	1
TMED7	0.419039	-0.147461	0.157	0.172	1
WDR26	0.419281	0.0283779	0.399	0.418	1
COMMD2	0.419416	-0.0795193	0.207	0.222	1
C19orf48	0.419437	0.295967	0.1	0.09	1
VPS72	0.419525	0.12329	0.142	0.13	1
CDK4	0.419988	0.0669337	0.144	0.131	1
UBE2G2	0.420461	-0.207993	0.268	0.278	1
PGAM1	0.420945	-0.0687999	0.426	0.446	1
C11orf49	0.421029	-0.0436009	0.212	0.193	1
HMGXB4	0.421205	0.0778953	0.159	0.145	1
TRAF3IP2-AS1	0.42121	-0.339263	0.108	0.118	1
TRA2A	0.421266	0.0091827	0.571	0.578	1
SRGAP2	0.421314	-0.270542	0.136	0.147	1
RB1	0.42148	0.0425482	0.424	0.398	1
TIAM2	0.421597	-0.00939764	0.145	0.131	1
CPEB2	0.421864	0.165455	0.11	0.099	1
FAM122C	0.421931	0.258578	0.106	0.097	1
NDUFA6	0.421978	-0.132306	0.466	0.475	1
MAX	0.42208	-0.0358002	0.44	0.463	1
BRD1	0.422082	0.134527	0.255	0.243	1
TTC13	0.422367	-0.119346	0.224	0.239	1
DDX27	0.422841	0.139963	0.243	0.23	1
DDX1	0.422891	-0.221512	0.2	0.21	1
WASHC1	0.423043	-0.153374	0.115	0.127	1
NAA30	0.423108	0.05152	0.101	0.114	1
CD81	0.423127	0.0400788	0.802	0.78	1
VPS33A	0.423137	-0.0764867	0.153	0.167	1
NXT1	0.42328	0.101532	0.236	0.222	1
SH3GLB2	0.423287	0.119054	0.134	0.123	1
CNDP2	0.423333	0.0958406	0.258	0.24	1
OLA1	0.423394	0.00421778	0.411	0.391	1
KRT10	0.42362	-0.0715992	0.549	0.553	1
FAM160A2	0.423709	-0.0427489	0.09	0.101	1
VGLL4	0.424231	-0.118627	0.232	0.248	1
CIAO1	0.424443	-0.0724073	0.322	0.339	1
USP20	0.424957	0.231357	0.156	0.146	1
MSL3	0.425145	-0.152157	0.157	0.172	1
TAF11	0.425247	-0.07798	0.253	0.27	1
HIKESHI	0.425461	-0.11714	0.279	0.292	1
AC138150.1	0.425875	0.265554	0.126	0.117	1
APPL1	0.425949	-0.117022	0.228	0.241	1
CDK7	0.425999	-0.196801	0.101	0.111	1
XPO7	0.426085	-0.0865821	0.195	0.208	1
LINC00623	0.426253	-0.0154633	0.445	0.467	1
GABARAPL1	0.426254	-0.0581733	0.203	0.217	1
EXOC3	0.426775	0.18995	0.136	0.125	1
VCP	0.426986	0.0346178	0.643	0.634	1
C1orf122	0.427277	-0.0897555	0.226	0.241	1
GRB2	0.427416	0.0812221	0.54	0.544	1
DERA	0.428179	-0.150345	0.204	0.215	1
PSMD14	0.428353	-0.124186	0.28	0.295	1
SCAF4	0.428362	0.0567858	0.285	0.268	1
SLC39A10	0.428592	0.0211011	0.339	0.319	1
ACADS	0.4287	0.0870149	0.122	0.11	1
KPNA3	0.428871	-0.00154308	0.358	0.339	1
RPS6KA5	0.429026	0.150117	0.329	0.313	1
MTIF2	0.429075	-0.217661	0.092	0.102	1
AC079793.1	0.42916	-0.0690327	0.478	0.491	1
PSME4	0.429423	0.0734022	0.439	0.419	1
PEX6	0.430068	0.184765	0.17	0.158	1
ERCC6L2	0.430506	-0.230422	0.198	0.209	1
PKNOX1	0.430547	-0.185459	0.143	0.154	1
GNB1	0.430589	0.0599653	0.57	0.542	1
RNF139	0.43061	0.0233854	0.135	0.15	1
TRAPPC4	0.430634	-0.11283	0.287	0.3	1
TSNAX	0.430713	-0.0825834	0.325	0.338	1
JADE1	0.431044	-0.119419	0.228	0.244	1
CPSF3	0.431127	-0.194223	0.125	0.136	1
RAN	0.431146	-0.0131458	0.645	0.675	1
TUG1	0.431742	-0.166547	0.119	0.13	1
DUS1L	0.431978	-0.135534	0.215	0.227	1
SFMBT1	0.432126	0.101967	0.195	0.181	1
YWHAB	0.432371	-0.0354454	0.851	0.857	1
NSMCE3	0.432717	-0.126817	0.294	0.305	1
GABPA	0.432819	-0.129335	0.118	0.129	1
PRNP	0.432969	-0.104273	0.309	0.324	1
KAT6A	0.433125	-0.0437566	0.476	0.491	1
NCBP2	0.434101	0.0843734	0.211	0.196	1
CEP164	0.434124	0.0297504	0.114	0.102	1
NCOA5	0.43418	0.160441	0.15	0.138	1
CASP2	0.435044	0.133238	0.106	0.096	1
NIF3L1	0.435158	-0.039213	0.124	0.11	1
TAF5L	0.435837	0.0752784	0.1	0.089	1
ZFAND4	0.435858	0.0962578	0.115	0.103	1
IL27RA	0.436063	-0.169559	0.358	0.372	1
SYF2	0.436223	0.0455752	0.557	0.541	1
MTF2	0.436326	-0.169002	0.295	0.306	1
PER1	0.436486	-0.0907913	0.245	0.26	1
REEP5	0.436531	0.0449855	0.522	0.5	1
NCK1	0.436664	-0.0678159	0.409	0.422	1
RAD1	0.436671	-0.291088	0.091	0.1	1
ALG5	0.436717	-0.124884	0.259	0.271	1
MBD3	0.437046	-0.174214	0.14	0.151	1
SPDYE2	0.437104	0.0679466	0.11	0.124	1
IRF3	0.437194	-0.12713	0.345	0.357	1
UBE2E3	0.437317	-0.0442612	0.42	0.392	1
INTS8	0.437387	-0.13898	0.14	0.151	1
FNBP1	0.437486	0.0133834	0.722	0.696	1
LSM10	0.437659	0.0569552	0.392	0.373	1
DENND10	0.437828	-0.154384	0.162	0.173	1
SDCCAG8	0.438013	-0.0445166	0.191	0.173	1
SLA	0.438038	-0.0738216	0.498	0.517	1
YRDC	0.438139	-0.208777	0.098	0.108	1
PRPF6	0.438169	0.165881	0.28	0.268	1
HECTD4	0.438293	0.0330827	0.262	0.244	1
VPS4A	0.438571	0.111809	0.228	0.213	1
INPP4A	0.438681	-0.0728623	0.602	0.59	1
CBLB	0.439033	-0.13087	0.744	0.712	1
MAP4	0.439869	-0.0973137	0.392	0.396	1
TSFM	0.439972	0.135593	0.127	0.116	1
HNRNPM	0.440106	0.0499503	0.656	0.65	1
DPY19L1	0.440454	-0.31399	0.121	0.131	1
TSC22D4	0.440461	-0.0583257	0.381	0.397	1
ACTL6A	0.440476	0.0620461	0.143	0.129	1
MKRN1	0.440523	-0.110385	0.251	0.262	1
SNHG30	0.440642	0.049626	0.156	0.143	1
IKBKB	0.44086	-0.0122239	0.224	0.244	1
NOSIP	0.441012	0.174738	0.384	0.374	1
ACTG1	0.441072	-0.00276866	0.988	0.992	1
PPP1R12B	0.441091	0.137088	0.217	0.203	1
ZFP91	0.441563	-0.14373	0.196	0.21	1
KRR1	0.441869	0.145742	0.331	0.326	1
CPLANE1	0.441887	-0.0380452	0.178	0.196	1
SNAPIN	0.441945	-0.137324	0.171	0.182	1
RAB27B	0.441955	-0.141841	0.221	0.236	1
ASCC2	0.442246	0.165967	0.233	0.222	1
CSE1L	0.442436	-0.245922	0.135	0.146	1
HAUS2	0.442927	0.211153	0.159	0.148	1
GCNT1	0.442996	-0.153265	0.109	0.12	1
BORCS7	0.44344	0.0728469	0.259	0.242	1
NSUN6	0.443932	-0.0876062	0.212	0.224	1
PLEKHJ1	0.443965	-0.0107631	0.326	0.307	1
SPIN1	0.443995	0.0692501	0.165	0.151	1
TSPAN31	0.444768	0.123656	0.152	0.14	1
ROCK1	0.444837	-0.134662	0.605	0.571	1
GALM	0.444908	-0.0743151	0.145	0.131	1
AC024028.1	0.445031	-0.275099	0.194	0.203	1
CHRNB1	0.44541	0.248852	0.106	0.097	1
AMZ2	0.445466	-0.0805004	0.19	0.203	1
DYNC1LI2	0.445805	-0.0587499	0.178	0.194	1
TIMM23	0.446113	-0.222745	0.11	0.121	1
WDR45	0.44622	0.072586	0.229	0.213	1
TMEM41B	0.446333	-0.12387	0.166	0.181	1
XRCC1	0.446607	-0.128154	0.092	0.102	1
NAPG	0.446659	0.0167806	0.218	0.204	1
DCP2	0.446978	-0.0562766	0.248	0.267	1
CSNK2A2	0.447192	-0.0203248	0.152	0.167	1
PTPN11	0.447492	0.0708912	0.248	0.233	1
MED8	0.447751	0.0420931	0.17	0.154	1
ME2	0.447756	0.0362501	0.289	0.27	1
RAB7A	0.448152	-0.0852901	0.567	0.595	1
MGAT5	0.448253	0.0251874	0.259	0.275	1
ANKRD44	0.448426	-0.0726837	0.808	0.794	1
IFRD1	0.448437	-0.17277	0.351	0.356	1
UMPS	0.448548	-0.128166	0.115	0.127	1
IFI35	0.448595	0.0403931	0.308	0.288	1
KDM2B	0.448772	0.130657	0.287	0.272	1
TMEM8A	0.448898	0.181707	0.121	0.11	1
SURF1	0.449157	-0.105293	0.307	0.321	1
HADHA	0.449225	0.0325202	0.384	0.367	1
RSRC2	0.44935	-0.0603448	0.506	0.514	1
RAB8A	0.449447	-0.100654	0.487	0.483	1
ERICH1	0.449915	-0.14214	0.334	0.344	1
DPH3	0.450016	-0.199359	0.172	0.182	1
MAPKAPK5-AS1	0.450101	-0.00713203	0.213	0.195	1
PHAX	0.450366	-0.132382	0.217	0.231	1
PRKAR2A	0.451135	-0.166087	0.286	0.296	1
MTFP1	0.451147	0.171933	0.108	0.097	1
ISCA1	0.451188	-0.160811	0.299	0.307	1
MICU2	0.4513	0.0495913	0.488	0.456	1
NUP42	0.451667	0.107343	0.323	0.305	1
KPNA5	0.451774	-0.195403	0.195	0.206	1
MAGT1	0.451815	-0.0338501	0.246	0.259	1
HNRNPUL2	0.452162	-0.170065	0.174	0.188	1
PARP1	0.452444	-0.0445006	0.315	0.333	1
HELB	0.452583	0.130591	0.216	0.202	1
TG	0.452685	0.105289	0.163	0.149	1
BSDC1	0.452763	0.224268	0.198	0.19	1
PAFAH1B2	0.452938	-0.0856619	0.178	0.192	1
HSPE1	0.453266	0.0574033	0.569	0.551	1
RBBP7	0.453337	-0.14246	0.354	0.364	1
ZNF84	0.453373	0.090066	0.143	0.131	1
RAB2B	0.453701	-0.104159	0.143	0.155	1
BPGM	0.453909	0.107258	0.154	0.144	1
NOL12	0.454398	-0.134928	0.167	0.18	1
TERF2IP	0.454616	-0.078004	0.59	0.588	1
SMAD2	0.454826	-0.097788	0.351	0.357	1
ACSL5	0.454837	0.064623	0.151	0.139	1
MYO9A	0.454863	-0.0625162	0.284	0.292	1
ISY1	0.454993	-0.128237	0.239	0.253	1
IQCG	0.455007	0.122105	0.167	0.157	1
PSMB4	0.455573	-0.0948646	0.42	0.435	1
ZNF592	0.456082	0.0276225	0.137	0.124	1
C2orf68	0.456523	0.300311	0.103	0.095	1
TRIB2	0.456527	-0.17952	0.1	0.11	1
TRG-AS1	0.456821	-0.171895	0.487	0.484	1
IMP4	0.456877	-0.0352794	0.216	0.232	1
UBE2A	0.456977	0.0502488	0.322	0.308	1
XPOT	0.456979	-0.182805	0.102	0.112	1
DDX56	0.45715	0.111943	0.118	0.107	1
PDSS2	0.457183	-0.153604	0.287	0.296	1
RAB43	0.457194	0.273539	0.116	0.108	1
BMPR2	0.457404	-0.0782523	0.228	0.207	1
ABCF1	0.45748	0.0521591	0.371	0.357	1
PAIP1	0.45776	0.0938308	0.153	0.141	1
GALNT3	0.458296	-0.167986	0.157	0.172	1
SYS1	0.45846	-0.0886703	0.178	0.191	1
MCUR1	0.458475	0.0325421	0.129	0.116	1
NUP37	0.458778	-0.289419	0.1	0.109	1
WDR60	0.459265	-0.0966255	0.149	0.161	1
TM2D1	0.459315	-0.151859	0.277	0.288	1
FAM89B	0.459639	-0.127662	0.385	0.391	1
USP32	0.459828	0.0402944	0.256	0.239	1
AKR7A2	0.460086	-0.105734	0.282	0.298	1
STX11	0.460178	-0.142742	0.161	0.173	1
LGALS8	0.460425	0.124571	0.16	0.148	1
C9orf85	0.460666	-0.167703	0.166	0.177	1
APH1A	0.460789	-0.0570588	0.241	0.257	1
CCDC88A	0.461292	0.0982816	0.109	0.098	1
IFT43	0.461385	-0.0257897	0.125	0.137	1
LYRM7	0.461433	-0.0531421	0.101	0.113	1
CIR1	0.461486	0.067665	0.406	0.39	1
ERICH6-AS1	0.461943	-0.0980713	0.111	0.123	1
OFD1	0.462032	-0.0809413	0.386	0.4	1
MIF4GD	0.462189	-0.0221693	0.247	0.265	1
HSPD1	0.462318	0.0414057	0.36	0.339	1
MRPS18C	0.462591	0.079345	0.335	0.319	1
CNST	0.462872	-0.0849207	0.261	0.275	1
CALHM2	0.463127	-0.0883472	0.145	0.157	1
CRIM1	0.463384	0.13074	0.143	0.134	1
DCPS	0.463481	0.0687061	0.247	0.233	1
GMPR2	0.463585	0.200761	0.154	0.144	1
ZBTB8OS	0.463859	-0.0963401	0.398	0.409	1
CPSF7	0.463876	-0.153183	0.161	0.172	1
THAP1	0.464059	-0.142493	0.118	0.127	1
AC016074.2	0.4641	-0.0690302	0.324	0.339	1
ACP1	0.46484	0.0488713	0.455	0.433	1
PLEKHB2	0.46493	-0.157282	0.233	0.245	1
HDAC1	0.465085	0.101465	0.363	0.349	1
SEPHS2	0.465681	-0.130499	0.226	0.238	1
SLC5A3	0.466044	0.147055	0.146	0.136	1
POLR2K	0.466074	-0.119776	0.442	0.448	1
TRIM37	0.466105	-0.058103	0.131	0.143	1
VPS8	0.466376	-0.151175	0.312	0.318	1
TNKS	0.466809	-0.148218	0.368	0.376	1
RABGAP1L	0.467417	-0.16513	0.898	0.853	1
RPP30	0.467466	-0.220208	0.165	0.175	1
NFIC	0.46785	-0.176021	0.11	0.12	1
ADD1	0.467942	-0.0828818	0.513	0.509	1
MYO15B	0.468179	-0.214457	0.094	0.104	1
ABLIM1	0.46834	-0.151129	0.262	0.27	1
WDR46	0.468359	0.109908	0.211	0.2	1
AC005562.1	0.468363	0.190331	0.134	0.124	1
AC002463.1	0.468647	-0.0282874	0.103	0.115	1
ZNF654	0.468667	0.0558161	0.181	0.168	1
SDF2	0.468964	-0.0838484	0.338	0.355	1
CPSF2	0.469428	0.167542	0.119	0.109	1
ATG5	0.46998	-0.0579689	0.363	0.37	1
MRPL58	0.47	0.0954341	0.169	0.154	1
TMEM59	0.470084	0.00486158	0.753	0.719	1
CUL5	0.470157	-0.0825524	0.338	0.315	1
MED16	0.470204	0.0784345	0.123	0.112	1
AL157938.2	0.470273	-0.0902552	0.147	0.16	1
UBAP1	0.470642	-0.131998	0.319	0.333	1
OPA1	0.470655	-0.184926	0.266	0.277	1
RPF2	0.470821	-0.153625	0.131	0.141	1
NPEPL1	0.470898	-0.116253	0.106	0.117	1
SENP5	0.470954	-0.0302363	0.315	0.326	1
TXNDC11	0.470979	0.212751	0.207	0.194	1
ASH1L	0.471216	0.0643586	0.572	0.544	1
KIAA2026	0.47129	-0.0815654	0.402	0.409	1
BAZ2A	0.471465	0.0986083	0.229	0.217	1
PTDSS1	0.47163	0.0263305	0.152	0.139	1
SENP7	0.471734	-0.18259	0.391	0.387	1
CDK19	0.471803	-0.0924573	0.265	0.278	1
OTUD4	0.471922	0.117405	0.17	0.159	1
COA8	0.472614	0.0809039	0.214	0.201	1
INTS1	0.472908	-0.21113	0.093	0.102	1
POLR2D	0.473003	-0.0372081	0.112	0.123	1
EIF2B5	0.473213	0.0723875	0.12	0.109	1
PDLIM1	0.473425	0.048944	0.166	0.152	1
RALB	0.473774	0.193326	0.118	0.109	1
HMGCL	0.474016	-0.000435707	0.152	0.139	1
DYNLRB1	0.474123	-0.0556728	0.511	0.534	1
EMC7	0.474173	0.0219043	0.338	0.312	1
RAF1	0.474327	0.0944816	0.315	0.299	1
CSGALNACT2	0.474523	0.0591764	0.414	0.391	1
N4BP2L1	0.474583	-0.115333	0.235	0.248	1
EWSR1	0.474928	-0.132057	0.36	0.366	1
SRPK1	0.475298	-0.0861952	0.254	0.269	1
CTCF	0.475729	-0.126732	0.32	0.331	1
LSM14A	0.47735	-0.0248121	0.514	0.519	1
CDK5RAP1	0.477517	0.180645	0.174	0.163	1
CA5B	0.477588	-0.102727	0.373	0.383	1
DDHD2	0.477962	0.0540547	0.134	0.123	1
PRORP	0.478044	-0.242649	0.216	0.222	1
BUD31	0.478079	-0.050578	0.511	0.509	1
ESD	0.478288	0.0580242	0.224	0.209	1
PNKD	0.47831	-0.148817	0.315	0.324	1
LIN52	0.478395	-0.103991	0.151	0.136	1
RIOK3	0.478869	-0.0630913	0.355	0.372	1
SP1	0.478944	-0.018485	0.103	0.114	1
UBL4A	0.479062	0.129128	0.154	0.145	1
SLC25A13	0.479421	0.0637241	0.173	0.162	1
ARID3B	0.479477	-0.115147	0.16	0.172	1
KATNBL1	0.479488	-0.0892565	0.267	0.279	1
SEPTIN1	0.479528	-0.076644	0.427	0.434	1
G6PD	0.479787	0.127789	0.334	0.328	1
COX16	0.479886	0.0749076	0.406	0.389	1
SUMO2	0.479924	0.0386585	0.873	0.873	1
MECP2	0.480151	-0.136136	0.384	0.386	1
CAPNS1	0.480488	-0.0672375	0.437	0.451	1
VPS26B	0.480594	0.062382	0.201	0.189	1
HADH	0.480823	-0.253463	0.12	0.129	1
SATB1-AS1	0.480929	-0.076437	0.162	0.173	1
SYNCRIP	0.481003	-0.0958648	0.398	0.405	1
NLRP1	0.481256	0.0337039	0.373	0.363	1
CISD3	0.481279	-0.0999874	0.443	0.451	1
DNAJB2	0.481643	0.0480206	0.126	0.116	1
VDAC3	0.482104	0.0469695	0.451	0.437	1
MRPL13	0.482312	0.0334645	0.254	0.24	1
PDE8A	0.48232	0.128085	0.171	0.161	1
DTWD1	0.482401	-0.236519	0.109	0.117	1
HIST3H2A	0.482508	0.140542	0.14	0.128	1
EXOC7	0.482738	-0.122382	0.16	0.172	1
HCG17	0.482927	0.303978	0.114	0.106	1
AC007780.1	0.483119	-0.425915	0.096	0.105	1
HNRNPD	0.483312	0.0582635	0.604	0.584	1
ERO1B	0.483383	-0.0512218	0.223	0.237	1
PUS7L	0.483991	-0.0818392	0.167	0.18	1
CTDP1	0.484094	-0.142066	0.132	0.142	1
RXRB	0.484237	-0.161493	0.096	0.106	1
ARSB	0.484697	-0.117045	0.121	0.109	1
LIMK1	0.484912	0.0903011	0.157	0.148	1
SEPTIN9	0.48516	-0.0403204	0.542	0.549	1
SPRTN	0.485163	0.131783	0.13	0.119	1
DDX55	0.485276	-0.241264	0.111	0.119	1
MRPL34	0.485289	-0.105257	0.38	0.39	1
SIVA1	0.485464	0.00404634	0.378	0.361	1
DUSP6	0.485754	0.0850256	0.125	0.115	1
GPSM3	0.485798	-0.0757865	0.702	0.704	1
PPA2	0.485821	0.0887088	0.304	0.29	1
BLOC1S2	0.485908	-0.0881578	0.269	0.282	1
KIAA0556	0.486072	-0.236122	0.103	0.112	1
MEF2C	0.486153	0.210668	0.13	0.12	1
CRCP	0.486222	0.102484	0.293	0.281	1
BABAM1	0.486358	0.0535201	0.284	0.266	1
ABT1	0.486482	-0.139374	0.229	0.241	1
TRIM27	0.486499	0.00624266	0.114	0.124	1
RBM5	0.486593	0.0826971	0.303	0.292	1
USP15	0.487353	0.00285093	0.7	0.664	1
PRKAR1A	0.487538	-0.0562182	0.243	0.258	1
MRS2	0.487632	-0.246617	0.103	0.112	1
MCCC1	0.487879	0.21448	0.119	0.11	1
SMURF2	0.488147	0.00354909	0.412	0.392	1
NMD3	0.488274	-0.064687	0.137	0.149	1
ANKAR	0.488497	-0.112321	0.14	0.151	1
NEMF	0.488635	0.0719445	0.46	0.448	1
ZNF484	0.488764	0.0894488	0.115	0.129	1
PPP5C	0.488851	-0.150217	0.155	0.167	1
DNAJC21	0.489334	0.0538794	0.303	0.288	1
VWA8	0.490202	-0.0219198	0.323	0.302	1
DBI	0.490541	-0.0651446	0.839	0.85	1
PTBP1	0.490727	0.110968	0.263	0.253	1
UAP1	0.491153	-0.172459	0.214	0.221	1
PLCL2	0.491191	-0.0860951	0.652	0.64	1
LINC02100	0.491234	-0.0681098	0.113	0.101	1
ZNF786	0.491505	-0.0627984	0.109	0.12	1
CCDC159	0.491619	-0.123118	0.091	0.1	1
LPGAT1	0.491888	0.0241473	0.4	0.378	1
RPS6	0.492696	0.0116892	0.992	0.997	1
IPP	0.493258	-0.111961	0.095	0.106	1
BCAS3	0.493743	-0.126629	0.491	0.479	1
PARP12	0.494291	-0.337062	0.122	0.13	1
AL139246.5	0.494454	-0.109098	0.211	0.222	1
EHBP1L1	0.49453	0.0693741	0.223	0.208	1
ATR	0.494563	-0.0961968	0.382	0.387	1
KRTCAP2	0.494619	0.00453791	0.727	0.712	1
TRIM8	0.494635	0.0884607	0.218	0.206	1
TMBIM6	0.495096	-0.0281843	0.799	0.812	1
TMED5	0.49515	-0.142514	0.338	0.347	1
ATOX1	0.495172	-0.0336132	0.367	0.346	1
LRCH4	0.495246	0.13712	0.195	0.185	1
NABP2	0.495622	-0.281948	0.116	0.123	1
NF2	0.495933	-0.261304	0.142	0.15	1
KCTD13	0.49604	-0.181778	0.092	0.101	1
ITGA5	0.496515	-0.115087	0.147	0.16	1
GPD2	0.496619	-0.155727	0.154	0.165	1
DHX9	0.497074	-0.0255713	0.367	0.383	1
TUBB	0.497078	-0.0133934	0.386	0.408	1
METTL15	0.497098	-0.144519	0.227	0.239	1
POLR3C	0.497703	0.200563	0.106	0.097	1
ACVR2A	0.497949	0.044846	0.119	0.108	1
RPL7L1	0.498502	0.0375147	0.325	0.314	1
LAMTOR4	0.499149	0.0668997	0.687	0.691	1
LHPP	0.499335	-0.164958	0.104	0.112	1
PABPC4	0.49945	0.213204	0.13	0.12	1
ATF6B	0.499454	-0.0506139	0.228	0.24	1
NFAT5	0.49949	-0.0861343	0.527	0.524	1
RALGAPA2	0.499535	-0.00512797	0.275	0.256	1
YWHAE	0.499609	0.0357711	0.382	0.37	1
ZNF766	0.499819	-0.00796857	0.2	0.216	1
MAPK3	0.500007	0.00906568	0.1	0.09	1
AIMP1	0.500096	0.0505725	0.357	0.343	1
PPWD1	0.500216	-0.078247	0.233	0.25	1
DRAP1	0.500439	-0.0232397	0.72	0.76	1
CTSC	0.500497	0.0479484	0.831	0.819	1
EPB41L4A-AS1	0.500615	0.120224	0.239	0.228	1
NDUFS3	0.500988	0.0648749	0.345	0.33	1
TIPRL	0.500991	0.0634558	0.328	0.316	1
HMGA1	0.50113	0.0715661	0.13	0.118	1
CBX6	0.501333	0.213331	0.184	0.176	1
PTPRE	0.501417	-0.0648014	0.379	0.396	1
CCL3	0.501615	0.0431498	0.406	0.422	1
DNAJC15	0.501812	-0.0285274	0.414	0.387	1
PPIH	0.502021	-0.111971	0.247	0.261	1
DNAJC9	0.502055	-0.191055	0.134	0.145	1
BECN1	0.502401	-0.0849262	0.202	0.214	1
MPHOSPH8	0.502706	-0.0290548	0.596	0.601	1
RETREG2	0.502789	-0.0589241	0.131	0.142	1
KDM3B	0.502956	0.030963	0.267	0.254	1
TOMM70	0.503116	-0.141977	0.13	0.14	1
IFRD2	0.503226	0.048921	0.105	0.097	1
CGAS	0.503543	-0.00255814	0.132	0.121	1
ATG12	0.50366	0.00622918	0.299	0.322	1
SQOR	0.50389	-0.154544	0.193	0.201	1
RNF14	0.50422	-0.139208	0.105	0.115	1
BCL2	0.504246	-0.00172549	0.363	0.348	1
IFT88	0.504504	-0.108574	0.101	0.11	1
PTBP3	0.504926	-0.110359	0.439	0.443	1
EXOSC9	0.505255	0.117601	0.184	0.175	1
DOK1	0.505333	0.183612	0.124	0.116	1
ATG4B	0.505367	0.102541	0.245	0.236	1
DIS3L	0.505594	0.188911	0.112	0.103	1
HOPX	0.505802	-0.00208798	0.92	0.931	1
CCNT2	0.506042	-0.0136064	0.259	0.279	1
AP1G2	0.506107	-0.118252	0.122	0.132	1
MAZ	0.506424	-0.14971	0.354	0.355	1
AREL1	0.506504	0.110552	0.167	0.158	1
SAMD3	0.507356	-0.0879728	0.84	0.808	1
GEMIN6	0.507991	-0.29603	0.093	0.1	1
SNX3	0.508018	0.0933001	0.513	0.507	1
LAPTM5	0.508152	0.00119748	0.745	0.758	1
LRRC59	0.508403	0.0376211	0.167	0.154	1
FAM3A	0.509059	0.148003	0.124	0.114	1
GLT8D1	0.509145	0.138822	0.124	0.116	1
MED15	0.509359	0.05154	0.375	0.356	1
BCL7B	0.509478	0.0566094	0.223	0.209	1
PTPN22	0.510577	-0.104381	0.555	0.552	1
ZNF217	0.510585	0.12899	0.296	0.285	1
PHKB	0.510615	0.0230001	0.325	0.304	1
RPRD1B	0.510628	0.0544957	0.135	0.125	1
DDB1	0.510669	0.00666645	0.177	0.189	1
SPG7	0.511039	-0.0334478	0.286	0.299	1
TMEM222	0.511053	-0.090873	0.16	0.172	1
SUFU	0.511173	0.224518	0.105	0.097	1
RSF1	0.51176	-0.153386	0.491	0.479	1
RPP25L	0.512071	0.0551058	0.144	0.133	1
DROSHA	0.512451	-0.196616	0.123	0.133	1
GTF2F1	0.512556	-0.127222	0.169	0.18	1
NPHP3	0.51256	-0.190517	0.122	0.131	1
DTNB	0.512728	-0.0366787	0.208	0.221	1
SMAD4	0.51284	-0.181419	0.287	0.298	1
CLPTM1L	0.513256	0.0948347	0.233	0.221	1
TSR2	0.513432	-0.101485	0.223	0.235	1
VTI1B	0.513711	-0.0414996	0.258	0.272	1
ADRM1	0.513726	0.0247938	0.379	0.368	1
SNX17	0.513834	0.0290037	0.381	0.367	1
KANSL1L	0.513878	-0.0784409	0.202	0.215	1
FUBP1	0.514151	0.0935774	0.422	0.409	1
GADD45GIP1	0.5142	0.0832556	0.459	0.439	1
PITPNB	0.514805	0.0147757	0.32	0.301	1
PHC3	0.515145	-0.0960815	0.433	0.442	1
DYM	0.515745	0.037439	0.46	0.435	1
PRPF40A	0.515876	0.0417901	0.468	0.46	1
SAMHD1	0.516087	0.0191967	0.575	0.559	1
BMT2	0.516402	-0.113887	0.141	0.149	1
CRLF3	0.516583	-0.0963429	0.343	0.356	1
ZNHIT6	0.517039	-0.124932	0.163	0.175	1
PSMA7	0.517305	0.0344621	0.839	0.856	1
C12orf76	0.517823	-0.152204	0.127	0.136	1
NRIP1	0.517914	0.0125964	0.21	0.199	1
CLIP4	0.518044	-0.170913	0.197	0.207	1
WDTC1	0.518227	-0.132889	0.186	0.199	1
SMIM8	0.518454	0.178076	0.103	0.096	1
ZNF701	0.518549	-0.0994127	0.12	0.13	1
TOM1L2	0.519297	-0.149599	0.131	0.141	1
KIF13A	0.519359	-0.174715	0.145	0.154	1
EHD4	0.519514	-0.0100091	0.19	0.203	1
MPG	0.519588	0.0315402	0.374	0.36	1
NUDT21	0.520157	-0.192458	0.178	0.186	1
LIME1	0.520415	0.0192076	0.591	0.616	1
METTL21A	0.520435	0.100009	0.137	0.127	1
SP140	0.52047	-0.143595	0.361	0.363	1
SCO1	0.520487	0.113502	0.123	0.114	1
SCYL1	0.52092	0.0900932	0.116	0.108	1
GLOD4	0.522492	-0.123348	0.237	0.249	1
CPB2-AS1	0.522682	0.0328711	0.304	0.285	1
PDHX	0.522769	-0.0521073	0.125	0.136	1
CZIB	0.523434	-0.106703	0.217	0.228	1
ST6GALNAC6	0.523956	0.150412	0.191	0.187	1
CCAR1	0.52398	-0.142654	0.294	0.302	1
GSR	0.524016	-0.16121	0.191	0.2	1
SPCS1	0.524018	-0.0216027	0.636	0.622	1
RNF34	0.524093	-0.111327	0.338	0.345	1
SUN1	0.524435	0.156891	0.103	0.095	1
POC5	0.524706	-0.0396148	0.12	0.13	1
ITGA4	0.524784	-0.0510378	0.595	0.54	1
EED	0.524847	-0.227357	0.108	0.116	1
ABL1	0.52565	-0.217887	0.218	0.226	1
SLC39A11	0.525813	0.0791994	0.304	0.292	1
COMMD1	0.526045	0.0589389	0.427	0.414	1
KIF3A	0.526128	-0.152288	0.092	0.1	1
SHQ1	0.526258	0.0581439	0.101	0.092	1
UBP1	0.526484	0.0933078	0.198	0.188	1
PAM	0.526503	-0.0839553	0.446	0.448	1
CDKAL1	0.526571	-0.0564066	0.507	0.506	1
GTPBP6	0.526685	0.0773859	0.274	0.263	1
RCOR1	0.526715	0.0117339	0.271	0.253	1
TEFM	0.526722	-0.0840611	0.12	0.13	1
PHF20L1	0.526826	-0.12343	0.305	0.316	1
PPP6C	0.526947	0.0222418	0.29	0.278	1
FBXO6	0.528146	-0.109645	0.273	0.285	1
CLEC16A	0.528269	-0.0075135	0.218	0.206	1
SLC25A11	0.528669	0.0494097	0.302	0.287	1
ZNF267	0.528872	-0.200317	0.132	0.141	1
THOC7	0.529165	0.0380516	0.406	0.39	1
TCF3	0.529176	-0.0928546	0.132	0.142	1
WDR13	0.52967	0.131053	0.113	0.104	1
ATP10D	0.529829	-0.176925	0.126	0.136	1
PHLPP1	0.529965	0.190787	0.126	0.117	1
ARPC5L	0.5306	-0.0449774	0.718	0.729	1
MAP3K13	0.531206	-0.0166709	0.106	0.097	1
HERPUD1	0.531216	-0.0191341	0.328	0.34	1
ZC3H18	0.531261	-0.0786137	0.211	0.223	1
EEFSEC	0.531349	-0.123119	0.169	0.179	1
IER3IP1	0.53146	0.0302077	0.34	0.322	1
SNRPA1	0.531893	0.0664694	0.375	0.358	1
FKBP15	0.532091	-0.141201	0.144	0.154	1
ARHGAP45	0.532502	-0.0906295	0.387	0.391	1
AC008014.1	0.532518	-0.183934	0.277	0.288	1
CTNNBL1	0.532809	0.120023	0.329	0.319	1
GARS-DT	0.532954	-0.162407	0.218	0.229	1
HDHD5	0.533078	0.094369	0.111	0.102	1
GABPB1-IT1	0.533524	0.0823086	0.288	0.282	1
UBE4B	0.533901	-0.142082	0.215	0.226	1
PRCP	0.534	-0.200016	0.166	0.174	1
TOGARAM1	0.534687	-0.047154	0.137	0.126	1
TAF9	0.534766	-0.142716	0.171	0.182	1
SH3BGRL3	0.534947	-0.0604007	0.977	0.981	1
PREPL	0.535329	0.062537	0.123	0.135	1
DOT1L	0.53543	-0.0289822	0.1	0.109	1
GPATCH4	0.53564	-0.147522	0.132	0.141	1
VPS13D	0.536289	-0.0357233	0.279	0.288	1
CARS2	0.536429	0.0613009	0.244	0.23	1
SAP30L	0.536679	0.0179822	0.122	0.112	1
CHKB	0.536701	-0.110429	0.273	0.285	1
RAD54L2	0.537296	-0.0932464	0.122	0.132	1
SUPT5H	0.537466	0.087942	0.251	0.24	1
NIN	0.537467	-0.0694305	0.335	0.346	1
BTG1	0.537728	0.0385889	0.971	0.968	1
URM1	0.5378	0.0745161	0.275	0.263	1
TTC37	0.538638	-0.128413	0.285	0.293	1
PRPSAP2	0.539139	0.128379	0.206	0.195	1
TSPAN5	0.539369	-0.0483226	0.241	0.248	1
PCGF5	0.539789	0.0681905	0.357	0.343	1
BLM	0.539797	-0.201285	0.096	0.104	1
KLHL8	0.539898	-0.158897	0.106	0.115	1
ARL13B	0.540018	-0.172354	0.095	0.103	1
METTL6	0.540087	0.214048	0.116	0.109	1
ARF1	0.540269	0.033135	0.703	0.701	1
LINC01619	0.540276	-0.0219764	0.388	0.399	1
ATP6V0C	0.540299	-0.0381802	0.568	0.582	1
DGCR8	0.540412	-0.0401106	0.092	0.1	1
RPA3	0.541031	0.0697509	0.299	0.288	1
PEX26	0.541476	-0.211149	0.115	0.123	1
ZDHHC20	0.541653	-0.0895252	0.463	0.465	1
MRPS33	0.541741	-0.00919837	0.221	0.205	1
TOX4	0.541768	-0.1507	0.275	0.278	1
VPS36	0.54229	0.072432	0.375	0.357	1
SSB	0.542427	-0.0240109	0.494	0.508	1
DCAF6	0.542522	-0.095239	0.207	0.219	1
ATP5PB	0.542856	-0.0348322	0.494	0.512	1
TENT5A	0.543115	0.0726366	0.173	0.162	1
ZNF718	0.543371	0.0741384	0.253	0.273	1
GTF2B	0.543905	-0.00141762	0.374	0.353	1
PLAAT4	0.544261	0.0458671	0.871	0.858	1
MARF1	0.544501	-0.0672336	0.161	0.174	1
PIGU	0.544759	-0.37446	0.096	0.103	1
UBE2E1	0.544925	-0.0712177	0.298	0.306	1
CASP7	0.545055	0.114091	0.1	0.092	1
HTT	0.545211	0.0327648	0.369	0.351	1
UBN1	0.54531	0.072681	0.289	0.285	1
USP7	0.545405	-0.102046	0.277	0.287	1
LIPA	0.545408	-0.00143389	0.17	0.183	1
HSF2	0.545638	0.17131	0.106	0.099	1
REST	0.545788	-0.138737	0.3	0.307	1
VEGFB	0.546021	-0.0640854	0.21	0.222	1
MAGOHB	0.546266	-0.0446968	0.185	0.197	1
TRNAU1AP	0.546883	0.0776186	0.214	0.204	1
PCNX4	0.547033	-0.117637	0.267	0.276	1
AFTPH	0.54738	0.00990502	0.268	0.255	1
METTL23	0.547383	-0.0723381	0.324	0.338	1
ATP5F1B	0.547386	-0.0130426	0.609	0.62	1
PSMA5	0.547394	-0.0112095	0.631	0.648	1
CDC34	0.547658	-0.0986592	0.15	0.16	1
NUDT16L1	0.547891	0.0370715	0.263	0.249	1
PXK	0.5479	-0.0749421	0.204	0.216	1
ARID2	0.547926	-0.0833671	0.466	0.463	1
ZNF512	0.548104	-0.192667	0.137	0.146	1
ANXA6	0.548233	0.02121	0.695	0.691	1
RETREG3	0.548596	-0.0720849	0.263	0.277	1
FAM133B	0.548843	0.0524786	0.415	0.397	1
PPP2R3C	0.549152	0.0030802	0.328	0.306	1
NAPA	0.549155	0.0321602	0.426	0.411	1
KLHL28	0.549341	0.113504	0.234	0.223	1
AGFG1	0.549912	0.0402503	0.289	0.275	1
SHISA5	0.550114	-0.0661007	0.364	0.376	1
CYB5R3	0.550292	0.123711	0.195	0.188	1
CAP1	0.550368	0.0627074	0.733	0.737	1
MADD	0.550449	0.102787	0.195	0.186	1
YWHAG	0.550606	0.108668	0.157	0.148	1
SLC38A10	0.550768	-0.0365039	0.223	0.235	1
IMPAD1	0.550845	0.00140156	0.135	0.146	1
ARHGEF12	0.550979	-0.0858679	0.163	0.174	1
LCP2	0.551299	0.0648567	0.501	0.479	1
TP53I13	0.55167	0.11085	0.161	0.151	1
CREBRF	0.551798	-0.00758494	0.365	0.341	1
RAPGEF6	0.552697	-0.0100615	0.458	0.434	1
MRPL35	0.552849	-0.0408957	0.095	0.104	1
ZADH2	0.552993	-0.172938	0.119	0.126	1
PTPN6	0.553186	0.00710044	0.59	0.576	1
WDR48	0.553199	0.195763	0.218	0.21	1
AK6	0.553278	0.0223864	0.166	0.155	1
ASXL1	0.553388	0.0718447	0.327	0.313	1
TNK2	0.553392	-0.0290477	0.162	0.149	1
TOMM6	0.55403	0.0251535	0.656	0.658	1
LINC00299	0.554123	0.030976	0.693	0.677	1
GTF2H1	0.554686	0.0946776	0.165	0.158	1
RAB5B	0.554689	-0.200276	0.132	0.14	1
SNX2	0.555062	-0.12207	0.265	0.273	1
UVRAG	0.555344	-0.139154	0.421	0.435	1
NCOA2	0.555788	-0.0719316	0.569	0.556	1
MAT2B	0.555913	-0.00571274	0.231	0.243	1
MICAL1	0.556489	-0.105365	0.111	0.119	1
IRF2	0.556613	-0.0947967	0.377	0.387	1
RPTOR	0.557016	-0.039612	0.235	0.246	1
DCAF5	0.557253	-0.118845	0.328	0.332	1
PPM1B	0.557257	0.0386333	0.408	0.397	1
DCTN5	0.557602	0.0497875	0.126	0.117	1
ZNF438	0.557645	-0.349959	0.105	0.111	1
LGALS9	0.557782	0.036972	0.15	0.139	1
FIS1	0.55794	0.0676836	0.576	0.573	1
POLDIP2	0.558313	0.0754794	0.157	0.148	1
DNAJA2	0.558365	-0.0511042	0.273	0.282	1
HNRNPA0	0.558599	0.0430074	0.47	0.462	1
WDR54	0.559267	0.0897899	0.131	0.122	1
DUT	0.559275	0.0859557	0.329	0.318	1
TGFB1	0.55988	0.000826101	0.83	0.84	1
RALA	0.560169	-0.0380792	0.225	0.212	1
LAT	0.560304	0.11124	0.409	0.404	1
PIM1	0.560327	0.0720944	0.369	0.357	1
PURB	0.560581	-0.200382	0.112	0.12	1
STAU1	0.560649	-0.068233	0.322	0.334	1
CGGBP1	0.560772	-0.0582071	0.415	0.422	1
PCNT	0.560782	-0.150728	0.16	0.168	1
PAG1	0.561052	0.127996	0.226	0.218	1
PPP6R1	0.561081	-0.0349457	0.305	0.325	1
TLE5	0.562084	0.058274	0.91	0.904	1
GALNT7	0.562088	-0.0957275	0.155	0.164	1
SRP9	0.562275	-0.0599529	0.574	0.583	1
LRRFIP2	0.562397	-0.146182	0.292	0.294	1
MMS19	0.562767	0.0631851	0.153	0.143	1
CASD1	0.563086	-0.0681565	0.191	0.201	1
DESI1	0.563262	0.0867778	0.156	0.148	1
ORC2	0.563309	-0.125856	0.195	0.205	1
POLB	0.563485	-0.0225738	0.159	0.149	1
WDR75	0.56359	-0.212757	0.114	0.122	1
OTULINL	0.563627	0.211965	0.21	0.2	1
GNPTG	0.563691	-0.137103	0.163	0.171	1
KCNAB2	0.563824	-0.0619459	0.456	0.462	1
MSMO1	0.564143	0.0672415	0.166	0.156	1
CTDSP2	0.564433	-0.134356	0.15	0.158	1
ZFYVE16	0.564474	-0.19313	0.172	0.181	1
LEO1	0.564573	0.0119275	0.194	0.183	1
UCP2	0.564602	0.0856946	0.753	0.764	1
RRM1	0.56472	-0.0364609	0.125	0.115	1
ABCB8	0.565003	0.171111	0.127	0.121	1
LTV1	0.565009	0.0419341	0.16	0.15	1
IPO8	0.565057	-0.00965868	0.102	0.112	1
TNPO1	0.565204	-0.0215369	0.294	0.308	1
MAD2L2	0.565329	0.025997	0.239	0.227	1
PPP2R2A	0.565368	0.0870038	0.389	0.373	1
CRY2	0.565563	0.066104	0.129	0.12	1
MTREX	0.565787	0.00633966	0.328	0.312	1
AKTIP	0.566499	-0.122027	0.094	0.102	1
PGM1	0.566636	-0.0963331	0.183	0.193	1
RAB21	0.567039	-0.113533	0.256	0.263	1
RAD21	0.567116	-0.00786384	0.365	0.386	1
GMCL1	0.567143	-0.067405	0.246	0.256	1
ERGIC1	0.567538	0.104136	0.288	0.279	1
MTERF4	0.56773	-0.208557	0.195	0.201	1
HSPA5	0.568069	-0.0376862	0.588	0.586	1
DRG2	0.568342	-0.0991965	0.177	0.186	1
RPP38	0.568357	-0.0645414	0.216	0.227	1
STX17	0.568367	0.139622	0.156	0.149	1
HSPA9	0.568516	-0.106205	0.425	0.425	1
GABARAPL2	0.568527	-0.0100867	0.479	0.512	1
TVP23C	0.56871	-0.0267092	0.173	0.184	1
MED27	0.568808	0.120401	0.269	0.261	1
TBC1D32	0.568843	-0.118934	0.147	0.135	1
MARCH9	0.568878	-0.0926405	0.101	0.11	1
FDFT1	0.568878	0.0516742	0.296	0.284	1
TMBIM1	0.569028	0.0947852	0.197	0.189	1
PRPF4	0.569087	-0.116704	0.094	0.102	1
HBS1L	0.569319	-0.0660406	0.253	0.263	1
TRGC1	0.569817	0.0942757	0.375	0.364	1
KHDC4	0.56991	-0.114923	0.187	0.197	1
METTL26	0.570072	-0.0247287	0.318	0.305	1
SMC4	0.570086	0.0555202	0.216	0.205	1
DDIT3	0.570378	-0.0130686	0.167	0.155	1
SMG5	0.570931	-0.0849322	0.15	0.137	1
MRPS10	0.571329	0.0212242	0.217	0.206	1
MED10	0.571377	0.0669041	0.439	0.433	1
GON4L	0.571561	-0.00146724	0.375	0.393	1
CUL1	0.571618	-0.11084	0.334	0.338	1
SEPTIN2	0.572035	-0.0998739	0.452	0.453	1
TPRKB	0.57212	0.0971134	0.229	0.218	1
TADA2A	0.572147	-0.0751467	0.111	0.12	1
TMEM223	0.572159	-0.0859027	0.224	0.238	1
KBTBD2	0.572388	0.0135425	0.239	0.227	1
CAPZA2	0.573227	0.0495933	0.408	0.396	1
CALCOCO2	0.573792	-0.0539539	0.304	0.312	1
POLD2	0.573857	0.162313	0.123	0.115	1
ZBTB43	0.574298	0.107868	0.16	0.15	1
INTS4	0.574459	-0.108479	0.155	0.164	1
PHLDB3	0.575188	0.0982774	0.104	0.097	1
SYTL3	0.575223	-0.0469123	0.815	0.825	1
GOSR1	0.575239	-0.131901	0.241	0.249	1
MINK1	0.575416	-0.16906	0.124	0.132	1
BOLA3	0.57549	-0.191208	0.178	0.185	1
INTS9	0.575625	-0.0623212	0.143	0.151	1
TMEM140	0.575629	0.0372875	0.173	0.163	1
ANKHD1	0.575643	0.0339102	0.488	0.498	1
FXR1	0.575803	0.0556	0.398	0.386	1
CHMP4B	0.576258	0.0562156	0.228	0.218	1
SRSF8	0.576453	0.0703376	0.221	0.21	1
LIN54	0.576476	0.0527567	0.137	0.128	1
TRAPPC10	0.576612	-0.0538316	0.569	0.57	1
ODR4	0.576812	0.139506	0.153	0.145	1
TDP1	0.576881	-0.139655	0.105	0.113	1
TFRC	0.577097	-0.0867883	0.099	0.107	1
S100A6	0.577134	-0.0255872	0.86	0.895	1
PPP1R12C	0.577886	0.0694131	0.105	0.097	1
AC018362.1	0.578189	-0.0906145	0.103	0.095	1
ZNF644	0.578202	-0.0565186	0.451	0.459	1
LDHA	0.578274	-0.0548385	0.643	0.654	1
USP33	0.578981	-0.075951	0.398	0.411	1
RSU1	0.579584	-0.146896	0.333	0.342	1
ERI3	0.579616	-0.115271	0.182	0.192	1
TRAPPC13	0.579899	-0.0715417	0.115	0.124	1
TFAM	0.580109	0.0492555	0.223	0.211	1
CASC3	0.580291	0.148293	0.162	0.154	1
MCRIP1	0.580324	-0.0340426	0.39	0.4	1
PPM1A	0.580612	-0.0249609	0.266	0.279	1
ARMCX3	0.580644	0.1962	0.137	0.132	1
TIMM17B	0.58144	0.0161816	0.229	0.218	1
OPA3	0.581618	0.0812743	0.103	0.096	1
ECHDC2	0.581682	-0.0665264	0.17	0.179	1
TNFSF12	0.581725	-0.0762971	0.274	0.284	1
STAT6	0.581998	-0.0769676	0.226	0.235	1
CBFA2T2	0.582067	0.0651085	0.263	0.254	1
PSMB2	0.582117	0.0249675	0.481	0.467	1
ESYT1	0.582161	0.00191142	0.224	0.238	1
RSBN1	0.582352	0.118706	0.272	0.263	1
CMC2	0.58236	-0.0147531	0.3	0.288	1
MTCH1	0.582841	0.00444049	0.339	0.322	1
ERGIC3	0.583007	0.13078	0.177	0.17	1
RNF31	0.583211	-0.30454	0.095	0.101	1
FAM136A	0.584021	-0.0550523	0.186	0.197	1
DHX34	0.584363	0.102323	0.1	0.092	1
ZYX	0.584691	0.0154407	0.215	0.204	1
NSMAF	0.584749	-0.187591	0.174	0.182	1
EIF2A	0.584752	-0.10989	0.298	0.306	1
ANKRD13C	0.584789	-0.112384	0.206	0.214	1
TTC9C	0.585059	-0.165245	0.14	0.147	1
TTC19	0.585221	0.016825	0.396	0.381	1
GRN	0.585248	-0.0140997	0.161	0.15	1
APEX1	0.585348	0.0127095	0.318	0.298	1
UBE4A	0.585368	-0.0934783	0.228	0.235	1
MUS81	0.585395	0.0673538	0.125	0.118	1
GANAB	0.585418	-0.0574622	0.21	0.22	1
BAG4	0.585609	0.160124	0.111	0.104	1
WIPI2	0.585857	-0.110334	0.253	0.262	1
FBXO42	0.585992	0.0373919	0.255	0.242	1
ATG13	0.586476	-0.115249	0.184	0.195	1
RNF38	0.586848	-0.0619322	0.44	0.445	1
NDUFB2	0.58693	-0.108341	0.827	0.833	1
CNNM2	0.586989	-0.329147	0.122	0.128	1
MRPL16	0.587055	-0.00769444	0.288	0.269	1
ATP6V0E1	0.587139	-0.0509603	0.848	0.852	1
TRIM52-AS1	0.587524	-0.206843	0.104	0.111	1
TRBC2	0.587559	-0.049786	0.669	0.681	1
SEPTIN11	0.587707	-0.130429	0.226	0.233	1
SMC2	0.587792	0.00229857	0.114	0.123	1
CCDC28A	0.587901	-0.145423	0.197	0.204	1
CDKL1	0.588216	0.0310012	0.103	0.096	1
MAP3K14	0.58837	0.0447879	0.135	0.126	1
TRAF6	0.588425	0.0384481	0.147	0.139	1
NARS2	0.588818	-0.145664	0.112	0.118	1
CLK4	0.588939	-0.0356931	0.19	0.201	1
KAT7	0.589048	-0.102772	0.213	0.223	1
PLIN2	0.58941	0.0166429	0.162	0.151	1
PPIL3	0.589445	-0.181829	0.19	0.198	1
ZNF721	0.589556	-0.0661589	0.373	0.383	1
MAFF	0.589626	-0.0939195	0.177	0.186	1
PTGES2	0.59069	0.086394	0.187	0.178	1
GAK	0.590878	-0.0754796	0.287	0.297	1
FBXW11	0.59097	-0.14164	0.37	0.369	1
TMEM71	0.591008	-0.0744378	0.334	0.342	1
ANAPC15	0.591387	0.0774224	0.186	0.176	1
DYRK1A	0.59152	-0.0986286	0.516	0.508	1
PIGF	0.591671	0.0976635	0.16	0.152	1
PSMC4	0.591785	-0.0190769	0.411	0.422	1
SGF29	0.591799	0.110355	0.142	0.134	1
TMED2	0.59243	0.0453801	0.369	0.36	1
DPYD	0.592475	0.0538422	0.7	0.67	1
TEN1	0.592866	0.139575	0.162	0.155	1
CHIC1	0.593001	-0.147093	0.12	0.127	1
SH3BP2	0.593005	0.0516485	0.258	0.248	1
PARN	0.593072	-0.137511	0.251	0.258	1
CEP85L	0.593757	-0.115791	0.478	0.477	1
HACD3	0.593787	0.0395328	0.163	0.155	1
TBC1D15	0.593813	0.0448718	0.255	0.243	1
TRIOBP	0.593865	0.180131	0.155	0.148	1
CINP	0.593898	0.0570762	0.162	0.155	1
QKI	0.594118	-0.0353079	0.529	0.539	1
TXN	0.594391	0.0309071	0.522	0.519	1
EBAG9	0.594531	-0.0290392	0.115	0.123	1
FAM53C	0.595049	-0.102893	0.141	0.148	1
HSPBAP1	0.595307	0.00743936	0.114	0.107	1
TMEM63A	0.595909	0.0930859	0.154	0.146	1
CSPP1	0.595916	0.0391157	0.216	0.206	1
KLF4	0.596163	-0.0140736	0.095	0.103	1
C7orf26	0.59626	0.186658	0.121	0.114	1
BAK1	0.596633	0.0331881	0.149	0.138	1
SMARCE1	0.597147	0.00795589	0.384	0.366	1
MRPL48	0.597241	0.075944	0.171	0.162	1
MAF1	0.597313	0.0170441	0.426	0.415	1
RBX1	0.597678	-0.0820104	0.643	0.649	1
ATG4D	0.597688	0.0783082	0.155	0.148	1
KIAA0319L	0.597886	-0.00622122	0.251	0.238	1
MZT2B	0.598374	0.0265705	0.69	0.689	1
AGTRAP	0.598468	0.110761	0.49	0.491	1
PTCD3	0.598513	0.108516	0.173	0.167	1
DOCK9	0.598527	-0.072288	0.176	0.163	1
ZC3H3	0.598556	-0.260664	0.095	0.101	1
KIAA1328	0.598589	-0.184534	0.205	0.212	1
PI4KB	0.599724	-0.100465	0.132	0.139	1
SLC2A3	0.599853	-0.121822	0.39	0.373	1
SASS6	0.599912	-0.144322	0.1	0.107	1
HDAC7	0.600003	-0.0526955	0.231	0.218	1
TRMT10B	0.600248	0.129305	0.15	0.143	1
SLC25A40	0.600338	0.0059486	0.119	0.11	1
SELENOH	0.60039	-0.0840492	0.631	0.646	1
COX20	0.600632	-0.0591316	0.354	0.36	1
DUSP12	0.600715	0.143321	0.157	0.15	1
PJA2	0.601507	0.0730537	0.399	0.391	1
ABHD12	0.601602	0.0420327	0.182	0.174	1
GBP3	0.601732	-0.0219812	0.144	0.155	1
ZFR	0.602011	-0.0611228	0.41	0.416	1
NDUFAF5	0.602147	-0.149399	0.1	0.107	1
IKZF5	0.602766	-0.0868267	0.115	0.123	1
LINC00513	0.602914	-0.182258	0.255	0.253	1
RPL10	0.603063	-0.00255499	0.996	0.998	1
ATP2B1-AS1	0.603209	-0.114451	0.258	0.266	1
HPRT1	0.603488	0.0606305	0.163	0.154	1
ABHD5	0.603607	0.0223474	0.137	0.13	1
POU2F1	0.603697	0.0772344	0.288	0.277	1
DHRS4-AS1	0.604193	0.185525	0.114	0.109	1
ING5	0.604731	0.0804466	0.113	0.107	1
H3F3B	0.604964	0.00542167	0.993	0.991	1
HEBP2	0.605211	-0.144467	0.186	0.192	1
AGPAT3	0.605496	0.0226372	0.174	0.164	1
SF3A2	0.605644	0.00806015	0.198	0.188	1
SUGP2	0.606339	0.034373	0.264	0.253	1
ITGB1	0.606687	0.0122805	0.645	0.612	1
ITGAX	0.60676	-0.137537	0.386	0.383	1
FAM126A	0.607019	-0.186418	0.165	0.172	1
VMA21	0.607177	-0.102045	0.207	0.214	1
WIPF2	0.60745	0.072775	0.211	0.201	1
SMARCC2	0.607758	-0.0321052	0.204	0.216	1
ICAM3	0.607794	0.0238387	0.739	0.735	1
GSK3B	0.608043	-0.0144152	0.49	0.491	1
MIS12	0.608173	-0.0938699	0.157	0.147	1
HYOU1	0.608218	-0.226218	0.11	0.116	1
PDS5A	0.608994	-0.0909194	0.418	0.422	1
DTD1	0.609017	-0.107117	0.306	0.313	1
PMM2	0.60908	-0.128917	0.159	0.165	1
RNF187	0.609281	0.0729107	0.264	0.252	1
AP3M1	0.609292	-0.0568717	0.182	0.19	1
TGFBR2	0.609336	-0.0123166	0.499	0.5	1
MAPRE1	0.609633	-0.0729301	0.327	0.337	1
P4HA1	0.609738	-0.224026	0.17	0.175	1
HTATSF1	0.609903	0.0598873	0.207	0.201	1
CYTH2	0.610007	-0.168172	0.113	0.121	1
SLC30A6	0.610125	-0.263448	0.13	0.136	1
P2RY8	0.610514	-0.0222541	0.49	0.452	1
FBXO11	0.610544	0.00168033	0.478	0.459	1
CSNK1A1	0.611005	-0.0571769	0.525	0.535	1
NCOR1	0.611512	0.00758298	0.626	0.599	1
UBE2D3	0.611572	0.0110489	0.754	0.734	1
RNPEP	0.611642	-0.0257186	0.17	0.16	1
FAM204A	0.611893	-0.101618	0.35	0.353	1
CDC123	0.612285	0.00797458	0.355	0.344	1
RANBP10	0.612656	0.208297	0.12	0.114	1
TNPO3	0.612664	-0.119441	0.256	0.261	1
EML2	0.612702	0.120848	0.163	0.155	1
SENP1	0.612746	-0.0920646	0.115	0.123	1
MRPS22	0.612747	-0.0856323	0.156	0.164	1
TMEM203	0.612959	-0.132542	0.207	0.214	1
TMCC3	0.613009	-0.229031	0.101	0.106	1
ATP6V1A	0.613283	-0.037205	0.173	0.162	1
IP6K2	0.613458	0.033655	0.276	0.266	1
ERO1A	0.613693	-0.0275956	0.18	0.17	1
CDK5RAP2	0.613962	-0.0671469	0.218	0.229	1
ZDHHC3	0.614173	0.0473842	0.198	0.188	1
KIF9-AS1	0.614738	-0.129131	0.093	0.1	1
FLII	0.615436	0.0664164	0.14	0.132	1
FDX1	0.615596	-0.104652	0.259	0.266	1
ETF1	0.615613	0.143951	0.264	0.261	1
ZBTB11	0.615777	0.00261414	0.285	0.295	1
POLR3GL	0.615831	0.0404609	0.482	0.461	1
MED19	0.615869	0.0293326	0.123	0.115	1
GPS2	0.616337	0.09577	0.347	0.344	1
CYSTM1	0.616425	0.076851	0.145	0.136	1
CCNC	0.61667	-0.00827871	0.237	0.247	1
GRK2	0.616761	-0.110581	0.39	0.389	1
SLU7	0.616827	-0.0788138	0.306	0.318	1
ASL	0.616877	0.0480575	0.227	0.239	1
ZNF585A	0.616918	-0.193904	0.183	0.187	1
NDUFAF7	0.61694	0.0523613	0.12	0.112	1
DCTN4	0.61704	-0.0889151	0.233	0.241	1
METAP1	0.617451	0.0918851	0.155	0.147	1
TRIP4	0.617466	-0.104178	0.197	0.203	1
RMDN3	0.617513	-0.0290047	0.198	0.208	1
TAPT1	0.618271	-0.0220669	0.129	0.137	1
PDHB	0.618437	0.0557918	0.293	0.282	1
SETD2	0.618582	-0.0508305	0.469	0.469	1
FAM192A	0.618768	-0.0813543	0.261	0.267	1
NDUFB4	0.619085	0.00335294	0.538	0.523	1
HMGB2	0.619185	0.291898	0.406	0.399	1
COMMD10	0.619198	-0.185089	0.397	0.394	1
JMY	0.619298	-0.14181	0.207	0.215	1
FBXO21	0.61935	-0.0669485	0.177	0.167	1
WWP1	0.619622	-0.135464	0.268	0.272	1
SDHAF3	0.619873	0.113219	0.162	0.153	1
SLC25A3	0.62004	0.00452599	0.705	0.703	1
NDUFS5	0.620277	-0.00466975	0.601	0.587	1
LAMTOR5	0.620422	-0.0624036	0.506	0.512	1
EXOC2	0.620474	-0.0938326	0.29	0.298	1
ZBTB1	0.620517	-0.0668874	0.406	0.41	1
LINC01504	0.620553	0.203598	0.162	0.159	1
ZC3H13	0.620628	-0.102077	0.333	0.344	1
SLC37A1	0.620754	0.136701	0.101	0.095	1
TACC1	0.621774	0.0910197	0.351	0.342	1
AP4E1	0.621937	0.15191	0.144	0.138	1
SURF4	0.622137	0.0385208	0.334	0.322	1
E2F4	0.622165	-0.00668335	0.161	0.151	1
SMAD5	0.622413	-0.194008	0.124	0.131	1
CTC1	0.622554	-0.131352	0.144	0.152	1
EZR	0.622602	-0.00191718	0.451	0.439	1
USP3	0.62262	-0.106178	0.488	0.475	1
APC	0.623175	-0.190928	0.257	0.264	1
ANAPC16	0.623262	-0.107101	0.724	0.707	1
TSEN34	0.623451	-0.119418	0.131	0.138	1
CDK17	0.623485	0.00312271	0.624	0.596	1
IKZF2	0.623493	-0.0510629	0.252	0.258	1
WDR61	0.623769	0.0820708	0.178	0.17	1
ZNF76	0.624217	-0.0567008	0.118	0.125	1
DEPDC5	0.624366	-0.066842	0.125	0.132	1
NOP56	0.62497	-0.119091	0.31	0.318	1
RABIF	0.625152	-0.107637	0.207	0.214	1
B3GNT2	0.625182	-0.00764228	0.14	0.149	1
BAG5	0.625832	-0.0932849	0.166	0.174	1
RTCA	0.625902	0.0551434	0.226	0.214	1
RBM27	0.626313	0.00823551	0.373	0.358	1
TAF1D	0.62634	-0.0655525	0.402	0.405	1
DIAPH2	0.62677	-0.151701	0.316	0.32	1
GPR18	0.626818	0.110125	0.124	0.117	1
MIGA1	0.627331	-0.0348923	0.201	0.21	1
ATP6V1F	0.627351	-0.0754673	0.545	0.545	1
GTF2A2	0.627719	0.0638569	0.404	0.393	1
CSNK2A1	0.627936	-0.108279	0.285	0.292	1
NDUFAF8	0.627954	0.0459302	0.374	0.354	1
ACTN4	0.628124	0.0573929	0.634	0.635	1
DTYMK	0.628346	-0.111369	0.141	0.149	1
WASF2	0.629123	0.012961	0.506	0.523	1
ZNF131	0.629612	-0.0776806	0.349	0.356	1
VMP1	0.629926	0.0428851	0.478	0.465	1
KDM6A	0.629953	0.00962769	0.605	0.553	1
CXCR2	0.630819	-0.10494	0.098	0.105	1
AC023424.3	0.631036	-0.0600517	0.297	0.306	1
VAMP7	0.631419	-0.0954985	0.115	0.123	1
PARK7	0.631717	0.0228353	0.8	0.812	1
MAN2A1	0.631884	-0.0528363	0.303	0.311	1
DHPS	0.631965	0.0139655	0.262	0.278	1
CNPY2	0.632275	0.0571739	0.453	0.441	1
ZNF814	0.632436	0.128136	0.106	0.1	1
PRDM2	0.633323	-0.0484648	0.532	0.525	1
ATP6V0A2	0.633518	0.0162199	0.16	0.151	1
FOXP1	0.633863	0.0311848	0.675	0.649	1
NIPAL3	0.634275	-0.187872	0.149	0.156	1
LRBA	0.63445	-0.0371791	0.7	0.661	1
OGDH	0.634913	0.0160081	0.308	0.293	1
IREB2	0.634932	0.0511334	0.232	0.227	1
PARP9	0.634987	0.0369128	0.167	0.177	1
TNFAIP8	0.635105	-0.0241277	0.642	0.607	1
NAAA	0.635935	0.037013	0.191	0.179	1
TMEM14B	0.636375	0.0494993	0.319	0.309	1
ACOT8	0.636475	-0.0574503	0.124	0.132	1
ANKZF1	0.63658	-0.0295715	0.12	0.129	1
KAT2B	0.636706	-0.219516	0.412	0.397	1
EIF2AK4	0.636782	-0.181838	0.111	0.116	1
VPS37A	0.63692	0.0580198	0.15	0.142	1
CDK2AP2	0.636941	-0.0517423	0.456	0.462	1
MT-ATP8	0.637203	0.0676865	0.656	0.695	1
AFF4	0.637423	-0.0307392	0.497	0.502	1
RAMAC	0.63746	-0.00940424	0.101	0.094	1
MYO9B	0.6377	0.0451202	0.458	0.454	1
LMAN2	0.637778	-0.0333386	0.642	0.659	1
RTN4	0.637834	0.0112206	0.601	0.572	1
URGCP	0.637873	0.0971136	0.161	0.152	1
GLMN	0.637956	-0.0877876	0.205	0.214	1
ETFRF1	0.637964	-0.0681288	0.131	0.138	1
AC009107.2	0.6383	-0.154816	0.122	0.128	1
UBE2J2	0.638536	0.0626193	0.283	0.277	1
SRPRB	0.638819	-0.127858	0.174	0.182	1
SLTM	0.63935	0.0514286	0.558	0.546	1
BET1	0.63961	0.0791593	0.145	0.138	1
PPP1CA	0.639674	0.0346166	0.72	0.725	1
PRR14	0.639859	0.150736	0.103	0.097	1
YIPF1	0.640316	0.134066	0.105	0.099	1
TRIM52	0.640706	-0.172409	0.143	0.149	1
TMEM219	0.640764	-0.0734862	0.345	0.349	1
ORC3	0.640846	0.0470029	0.136	0.13	1
PPP4C	0.641133	-0.0670077	0.406	0.418	1
NRDC	0.64139	-0.0849626	0.392	0.395	1
HCLS1	0.641908	-0.0403091	0.58	0.59	1
UBE2G1	0.641956	0.0303024	0.376	0.384	1
SDCBP	0.642555	-0.0387551	0.373	0.392	1
UQCC3	0.642722	0.0901144	0.194	0.188	1
HS2ST1	0.642969	-0.187244	0.175	0.181	1
POT1	0.643203	-0.124112	0.105	0.111	1
SLC52A2	0.643303	-0.0205409	0.172	0.162	1
SIRT3	0.643455	-0.0949326	0.108	0.114	1
SAR1B	0.643472	-0.124173	0.268	0.278	1
BACH1	0.643806	-0.142382	0.289	0.295	1
NUS1	0.643968	-0.000531046	0.18	0.17	1
TBCA	0.644007	0.0386982	0.64	0.615	1
SFI1	0.644078	0.0594395	0.262	0.253	1
WASHC2C	0.644084	-0.00171015	0.159	0.15	1
TFB1M	0.644209	0.0150147	0.144	0.136	1
RNF115	0.64438	-0.119747	0.435	0.43	1
LINC02591	0.644443	-0.0871334	0.126	0.136	1
MAP2K3	0.644722	-0.0224738	0.251	0.238	1
ACOT7	0.644884	0.0377313	0.118	0.11	1
SZT2	0.645295	0.126606	0.122	0.116	1
NANS	0.64539	0.0606954	0.191	0.181	1
LDLR	0.64556	0.0910897	0.147	0.157	1
KMT5B	0.645757	-0.011313	0.254	0.265	1
NCOA6	0.646019	-0.100473	0.233	0.242	1
C1orf52	0.646741	-0.0747741	0.233	0.242	1
GSS	0.64687	-0.0817611	0.119	0.125	1
SIRT7	0.646871	0.118528	0.3	0.3	1
SRRT	0.647892	0.00921772	0.178	0.189	1
USP42	0.64804	0.0267734	0.222	0.21	1
CHMP5	0.648106	-0.00364359	0.284	0.269	1
CCDC22	0.648146	0.0230147	0.103	0.097	1
PDZD8	0.648306	-0.0902095	0.255	0.261	1
GPATCH2L	0.649617	-0.210071	0.2	0.206	1
BTBD6	0.650154	-0.0327201	0.164	0.174	1
DCUN1D1	0.65024	0.114771	0.205	0.198	1
KCTD9	0.650425	-0.134759	0.11	0.116	1
C15orf61	0.650471	-0.152006	0.153	0.159	1
WDR43	0.650486	0.0351159	0.211	0.2	1
ESYT2	0.650939	-0.0727294	0.659	0.642	1
AC119396.1	0.651325	-0.0888727	0.234	0.24	1
RAB6A	0.651331	-0.0941827	0.376	0.382	1
CDC42EP3	0.651391	0.0916114	0.406	0.404	1
KIR3DL1	0.651634	-0.223561	0.101	0.106	1
TMEM230	0.651635	-0.00276246	0.497	0.506	1
ARPP19	0.651909	-0.123474	0.325	0.33	1
XPO4	0.651985	0.0197675	0.218	0.228	1
RABGEF1	0.6522	-0.0409459	0.471	0.47	1
PEPD	0.652566	-0.0666644	0.277	0.29	1
PRKCB	0.653108	-0.0222255	0.774	0.74	1
ELAVL1	0.65347	-0.128881	0.238	0.246	1
FAM104A	0.653705	0.0768055	0.185	0.177	1
KATNA1	0.653766	-0.157588	0.165	0.172	1
BOP1	0.653883	0.222671	0.105	0.1	1
CSNK1D	0.654026	-0.0549138	0.374	0.381	1
NADSYN1	0.654379	0.0650151	0.164	0.157	1
ACSS1	0.655151	0.00867083	0.195	0.186	1
DENND1A	0.655321	0.140257	0.315	0.315	1
PIGP	0.655425	0.0351965	0.122	0.115	1
RFK	0.65543	0.0136355	0.1	0.094	1
AKR1B1	0.655743	0.00427979	0.242	0.231	1
RAPGEF1	0.656338	-0.104561	0.554	0.539	1
MTA3	0.656354	0.159671	0.1	0.095	1
LSM6	0.656428	0.0285331	0.376	0.371	1
LSM8	0.656511	-0.0524285	0.463	0.473	1
PRPF31	0.65656	0.0468023	0.287	0.279	1
DGKE	0.656591	-0.0590214	0.099	0.106	1
AGPAT2	0.656644	-0.119295	0.119	0.124	1
DBNL	0.656731	0.0287162	0.422	0.411	1
BTBD10	0.656747	-0.0487973	0.237	0.244	1
POP7	0.657539	0.069772	0.195	0.188	1
ZNF394	0.657552	-0.00622462	0.293	0.302	1
TRIM13	0.65758	0.00457536	0.162	0.152	1
CYP4V2	0.657592	-0.0356402	0.106	0.113	1
RELA	0.657889	-0.0247134	0.174	0.184	1
PITHD1	0.658769	0.0104585	0.314	0.301	1
CEBPD	0.659001	0.00744462	0.384	0.404	1
ATXN2L	0.659042	0.0931473	0.313	0.306	1
MX2	0.659068	-0.182161	0.095	0.1	1
ITGB3BP	0.659086	-0.148768	0.19	0.195	1
CDS2	0.659598	-0.116852	0.204	0.211	1
GCLC	0.659695	-0.0600202	0.106	0.113	1
DMAC2	0.660072	-0.0918455	0.124	0.131	1
ELOC	0.660136	-0.0376195	0.435	0.417	1
BAG1	0.660312	-0.0765767	0.322	0.329	1
SAMD8	0.660827	0.100862	0.194	0.187	1
CAMK2G	0.660836	0.173566	0.212	0.208	1
SLC12A6	0.661056	-0.109333	0.201	0.192	1
LRRC41	0.661266	-0.0868835	0.129	0.135	1
ZBP1	0.661315	0.0313654	0.288	0.302	1
CEP120	0.661453	-0.0350742	0.124	0.132	1
LIX1L	0.66154	0.0716274	0.154	0.149	1
MIDN	0.66175	0.0709676	0.443	0.437	1
ZNF292	0.661797	-0.100581	0.467	0.457	1
STAMBPL1	0.661799	0.0755442	0.132	0.124	1
RNF113A	0.662107	-0.087776	0.191	0.198	1
ZNF431	0.662203	-0.015657	0.255	0.266	1
RNF40	0.662224	0.261294	0.11	0.105	1
SATB1	0.662834	0.0532864	0.159	0.151	1
GYG1	0.663277	0.0246982	0.242	0.235	1
KLRG1	0.663534	-0.146178	0.367	0.363	1
HNRNPK	0.663586	-0.001042	0.751	0.763	1
AVEN	0.663656	-0.198568	0.159	0.162	1
RIN3	0.663872	0.0596567	0.62	0.614	1
COA5	0.664056	0.0120764	0.227	0.218	1
ERV3-1	0.664276	-0.0564401	0.094	0.1	1
DNTTIP1	0.664388	0.101546	0.133	0.127	1
SMIM14	0.664447	-0.0666298	0.205	0.213	1
SLC9A8	0.664465	0.0269545	0.186	0.178	1
PHF23	0.664476	-0.206058	0.103	0.109	1
PEX14	0.664676	-0.140739	0.259	0.265	1
EIF2AK2	0.665115	0.0224431	0.236	0.227	1
THAP7	0.665118	0.00534219	0.131	0.123	1
SRRM2	0.665311	-0.0221434	0.674	0.669	1
TBCK	0.665434	-0.156155	0.257	0.264	1
KIAA0232	0.665634	-0.0816026	0.267	0.273	1
NRBF2	0.665645	-0.144514	0.211	0.214	1
ALKBH4	0.665766	0.107976	0.104	0.098	1
WDR44	0.665854	-0.157932	0.157	0.163	1
BRAF	0.666393	-0.0344244	0.452	0.463	1
COPG1	0.666557	-0.105113	0.133	0.14	1
YDJC	0.666971	0.0880631	0.171	0.162	1
AGA	0.667097	-0.16971	0.101	0.106	1
REPIN1	0.667134	-0.0986312	0.132	0.138	1
GIT2	0.66727	0.0668142	0.327	0.316	1
ILKAP	0.667596	0.128319	0.405	0.403	1
BBX	0.667945	-0.0179191	0.529	0.5	1
GPHN	0.668018	-0.199634	0.212	0.214	1
ZNRD1	0.668076	-0.0724004	0.293	0.3	1
IRAK2	0.668121	-0.127301	0.129	0.136	1
DYNLT3	0.668374	0.0961449	0.165	0.16	1
MED29	0.668449	-0.0702456	0.201	0.19	1
BZW2	0.668498	0.00538783	0.172	0.163	1
DCTPP1	0.668638	-0.125112	0.182	0.188	1
POM121C	0.669414	-0.158792	0.188	0.192	1
ZMAT4	0.669684	-0.154854	0.136	0.127	1
SLC9A9	0.669919	-0.0586296	0.402	0.404	1
LATS1	0.669997	-0.0492882	0.203	0.212	1
ZNF33B	0.670198	-0.198395	0.129	0.133	1
GTF3C6	0.670334	0.0248766	0.4	0.394	1
PRMT3	0.670478	-0.201206	0.136	0.141	1
MRPS11	0.670609	0.0513478	0.229	0.22	1
TCOF1	0.670806	-0.265937	0.125	0.13	1
UFC1	0.671131	-0.054132	0.605	0.604	1
FAM3C	0.671345	-0.0252386	0.255	0.266	1
PLD3	0.671355	-0.0855909	0.201	0.208	1
POLR2E	0.671938	-0.00997546	0.373	0.352	1
CEBPG	0.671948	0.180145	0.157	0.155	1
LCK	0.672083	0.0574957	0.733	0.724	1
PACC1	0.672391	0.108048	0.112	0.106	1
NIPBL	0.672985	-0.150647	0.613	0.584	1
UQCC1	0.673025	-0.0386844	0.113	0.12	1
FAM13B	0.673776	-0.00049795	0.371	0.354	1
LINC01588	0.673831	-0.264361	0.231	0.234	1
WASHC4	0.674224	-0.022117	0.232	0.224	1
TGIF1	0.67436	-0.0133459	0.125	0.131	1
SNRNP40	0.675219	0.0494517	0.297	0.288	1
CLIC1	0.6754	0.0335756	0.966	0.968	1
FAM98B	0.67545	-0.0976607	0.116	0.123	1
PIEZO1	0.675626	0.0132179	0.133	0.125	1
CHMP3	0.676026	-0.0625382	0.324	0.309	1
IK	0.676103	-0.0693846	0.446	0.451	1
ZNF787	0.676211	-0.0611854	0.15	0.156	1
PRMT7	0.676308	-0.143796	0.119	0.124	1
LINC00667	0.67662	-0.0812998	0.139	0.147	1
ADH5	0.676845	0.0483964	0.416	0.405	1
NIT2	0.676886	0.0922405	0.156	0.149	1
CDC25B	0.676921	-0.0321998	0.226	0.236	1
NRBP1	0.677106	-0.0863757	0.326	0.334	1
ABHD18	0.677326	-0.0544674	0.214	0.217	1
PRPSAP1	0.677393	0.105096	0.183	0.176	1
HEBP1	0.67764	-0.113529	0.1	0.093	1
NCALD	0.677755	0.0136832	0.767	0.737	1
SEC13	0.677965	-0.078156	0.262	0.271	1
INTS7	0.678109	0.0953113	0.123	0.118	1
NUDC	0.67811	-0.0629953	0.47	0.481	1
PIGA	0.67819	0.0521115	0.116	0.11	1
DOP1A	0.678384	-0.050566	0.213	0.221	1
FKBP5	0.678475	0.0247996	0.275	0.287	1
DCUN1D5	0.678504	-0.0968346	0.173	0.18	1
FBXW2	0.678731	-0.0475739	0.222	0.231	1
UMAD1	0.678739	-0.150969	0.308	0.313	1
HNRNPUL1	0.678895	-0.0253816	0.337	0.347	1
INTS6L	0.679092	-0.215475	0.149	0.153	1
LARP1	0.679154	0.0198029	0.203	0.214	1
PRELID3B	0.679603	-0.131822	0.127	0.134	1
MOB1B	0.680432	-0.0116882	0.126	0.134	1
SERINC1	0.680697	-0.0342146	0.325	0.339	1
TNFRSF1B	0.680709	0.0153367	0.427	0.455	1
UBXN2B	0.680762	0.0195695	0.136	0.13	1
FO393401.1	0.68086	-0.0114005	0.251	0.24	1
CAMK1D	0.68089	-0.0703957	0.496	0.492	1
AIP	0.680909	0.0485414	0.424	0.421	1
KLHL18	0.681114	-0.0902798	0.146	0.152	1
FAM177A1	0.681268	-0.0133631	0.316	0.309	1
AP1M1	0.681372	0.029303	0.18	0.173	1
RUFY2	0.681792	-0.0251152	0.142	0.15	1
CRK	0.682489	0.120316	0.144	0.139	1
MCM7	0.682536	-0.0223325	0.098	0.105	1
AK3	0.682679	0.134797	0.174	0.169	1
TARBP1	0.683011	0.0625083	0.122	0.116	1
ZNF586	0.683108	-0.0686733	0.123	0.129	1
MITD1	0.683211	0.0863759	0.245	0.24	1
FMNL1	0.683254	0.0622686	0.584	0.581	1
NAA10	0.683579	-0.0776422	0.335	0.343	1
CEP83	0.683617	-0.243178	0.102	0.107	1
MRPL17	0.684379	0.0740264	0.123	0.117	1
EXT2	0.684767	-0.0811673	0.169	0.175	1
LMBR1	0.685113	-0.026367	0.259	0.247	1
ORC5	0.685134	-0.0331787	0.105	0.099	1
TFG	0.685221	-0.0187788	0.206	0.213	1
ZCCHC9	0.686536	0.0396645	0.119	0.112	1
NUCB1	0.686675	-0.0369516	0.368	0.378	1
LRRC8A	0.686778	0.00513674	0.169	0.163	1
GBF1	0.687122	0.0277818	0.325	0.313	1
SASH3	0.687419	0.0177265	0.443	0.432	1
H2AFX	0.687672	0.0154581	0.186	0.176	1
GPN2	0.687914	-0.110053	0.102	0.108	1
HNRNPR	0.688232	-0.0318874	0.525	0.532	1
GRAMD4	0.688264	0.12331	0.121	0.115	1
TCERG1	0.688272	-0.154731	0.216	0.222	1
MARK3	0.688444	-0.0794724	0.447	0.451	1
FERMT3	0.689133	0.0671525	0.475	0.476	1
CCDC130	0.68933	0.0696116	0.19	0.184	1
SLC39A9	0.689428	-0.18945	0.118	0.122	1
MTMR6	0.689893	0.020319	0.187	0.177	1
LYPLA1	0.690595	0.0364427	0.305	0.296	1
NOTCH2	0.690941	0.0683423	0.194	0.203	1
EXOSC1	0.691169	0.0745627	0.251	0.247	1
PHPT1	0.691464	-0.0369594	0.419	0.422	1
CEP126	0.69162	-0.0470853	0.146	0.139	1
ZMAT2	0.691945	0.036405	0.3	0.291	1
MOAP1	0.692132	0.0496196	0.159	0.168	1
INSYN2B	0.692446	-0.104748	0.131	0.136	1
ARMT1	0.692816	0.121771	0.121	0.116	1
SYAP1	0.693177	0.0237006	0.364	0.357	1
LYSMD3	0.693447	-0.0642767	0.184	0.191	1
TMEM127	0.693635	0.0158028	0.104	0.111	1
PFKP	0.694068	-0.192379	0.178	0.182	1
CNPY3	0.694178	-0.0470133	0.357	0.368	1
EOMES	0.694367	-0.0294978	0.238	0.228	1
PAN3	0.694398	-0.119254	0.58	0.566	1
SLC39A3	0.694927	-0.0294282	0.115	0.109	1
TMEM184B	0.695071	-0.0814534	0.143	0.15	1
PDCL	0.695473	-0.042167	0.132	0.138	1
GRK6	0.695747	-0.0122412	0.369	0.381	1
ARL4A	0.695769	-0.346437	0.13	0.132	1
RFX1	0.695899	0.0307329	0.133	0.127	1
APEH	0.695902	-0.0987213	0.129	0.134	1
TOMM40	0.696026	-0.046345	0.206	0.196	1
GEMIN7	0.696129	0.0618963	0.149	0.143	1
VIM-AS1	0.696163	0.00592785	0.134	0.142	1
PAM16	0.696257	-0.0968662	0.19	0.196	1
PLAC8	0.696314	0.0144649	0.901	0.929	1
SS18	0.696339	-0.076986	0.309	0.314	1
PILRB	0.696456	-0.0683323	0.304	0.314	1
EGLN2	0.696534	-0.0827343	0.236	0.243	1
MBD1	0.696729	0.0905403	0.137	0.133	1
HNRNPL	0.696874	0.0562844	0.392	0.383	1
PAK2	0.696954	0.0303648	0.498	0.496	1
ZNF81	0.697192	-0.111266	0.101	0.107	1
UGP2	0.697617	0.0320528	0.366	0.357	1
PIN1	0.697685	-0.0293847	0.427	0.435	1
CCNQ	0.697756	0.034782	0.145	0.137	1
CBLL1	0.697815	-0.0308079	0.184	0.191	1
TET2	0.698078	-0.0842068	0.349	0.351	1
AIMP2	0.698257	-0.0529022	0.152	0.142	1
TEX10	0.698334	0.0418038	0.123	0.118	1
IDH3B	0.698918	-0.00964375	0.255	0.244	1
PRPF38A	0.699552	-0.0334893	0.222	0.231	1
YARS	0.699847	0.0470633	0.304	0.295	1
DPP9	0.699922	-0.142251	0.196	0.203	1
CNOT6	0.699931	-0.0443767	0.137	0.144	1
GNPAT	0.700107	0.0515506	0.167	0.161	1
CSDE1	0.700276	0.0395006	0.534	0.522	1
INPP5D	0.700829	-0.0723055	0.731	0.68	1
MTMR10	0.700842	0.0268866	0.143	0.136	1
AATF	0.701488	-0.0909638	0.363	0.366	1
TRAF1	0.701855	0.193844	0.115	0.11	1
MRPL43	0.702579	0.0302963	0.3	0.297	1
MED14	0.70283	-0.200527	0.186	0.188	1
PAXX	0.703186	-0.00828534	0.674	0.684	1
PKN1	0.703645	0.0706993	0.51	0.505	1
CSAD	0.703664	0.154808	0.121	0.117	1
SLC66A3	0.703679	-0.0803385	0.203	0.21	1
AL139807.1	0.703803	-0.084747	0.098	0.103	1
MED7	0.70403	0.0810736	0.124	0.119	1
AC004797.1	0.704388	0.0212629	0.298	0.315	1
COP1	0.704613	0.0368547	0.569	0.541	1
TMED9	0.704789	-0.00123634	0.502	0.49	1
ZNF322	0.704854	-0.125839	0.098	0.102	1
EIF2AK3	0.705374	0.0560033	0.242	0.233	1
NDE1	0.705606	-0.137124	0.246	0.248	1
RSAD1	0.705657	0.00769425	0.108	0.114	1
C4orf33	0.705887	-0.0144072	0.11	0.104	1
RARS	0.705892	0.0128953	0.192	0.184	1
COX18	0.705936	-0.0234202	0.1	0.094	1
CMTM3	0.705976	-0.0897668	0.232	0.238	1
BOD1L1	0.706022	-0.0711912	0.424	0.427	1
SNX4	0.706203	-0.00470195	0.244	0.251	1
ATP2C1	0.706998	-0.187485	0.218	0.22	1
SMIM19	0.707079	-0.107889	0.29	0.297	1
MCPH1	0.707426	-0.0180574	0.274	0.278	1
CCNI	0.708011	0.00836989	0.741	0.744	1
EPN1	0.708283	0.0770521	0.127	0.122	1
RANGRF	0.70831	0.0143189	0.174	0.168	1
PSMD5	0.708393	-0.025402	0.171	0.164	1
DNAJB6	0.708752	-0.00348868	0.593	0.588	1
DHX8	0.70887	-0.00620059	0.175	0.168	1
MFSD11	0.709001	-0.14526	0.16	0.165	1
EP400	0.709129	-0.0906284	0.193	0.198	1
PHF6	0.709475	-0.0487608	0.157	0.165	1
ARL8A	0.709614	0.0735281	0.196	0.19	1
ANXA11	0.709695	0.0528313	0.514	0.505	1
ATP2A2	0.709773	0.0235033	0.234	0.223	1
IWS1	0.709871	-0.0398783	0.264	0.253	1
PIAS2	0.709891	-0.0857338	0.174	0.178	1
TRMT10C	0.709982	-0.0366797	0.193	0.185	1
BTBD2	0.709987	-0.13628	0.12	0.125	1
RPL18A	0.709995	-0.00501083	0.988	0.997	1
CTSS	0.710044	0.289641	0.547	0.559	1
TNRC6C	0.710049	0.0353503	0.435	0.422	1
ZNF426	0.710094	-0.00707298	0.112	0.107	1
GCHFR	0.710429	-0.195594	0.28	0.274	1
GLI4	0.710495	-0.0571673	0.098	0.102	1
PIGC	0.710884	-0.11539	0.177	0.182	1
LAIR1	0.711049	-0.0419752	0.338	0.35	1
PPP1R12A	0.711482	-0.0537706	0.728	0.711	1
HDAC9	0.711741	-0.0255988	0.235	0.243	1
MED13	0.711945	-0.0740102	0.339	0.347	1
MYCBP2	0.712265	-0.0341864	0.582	0.568	1
RBM14	0.712271	0.0101477	0.194	0.203	1
SMC1A	0.71249	-0.118716	0.307	0.309	1
PRMT1	0.71251	0.0474421	0.395	0.39	1
C16orf91	0.712678	0.000582538	0.151	0.144	1
UBN2	0.712758	0.0457323	0.118	0.112	1
MT-ND6	0.713012	0.0927376	0.341	0.339	1
DIMT1	0.713137	-0.0615797	0.176	0.165	1
PLEKHM3	0.713341	-0.0770135	0.118	0.11	1
LAMTOR3	0.713439	-0.116079	0.13	0.135	1
RAD17	0.713457	-0.0462009	0.108	0.113	1
USF3	0.713754	0.112196	0.172	0.166	1
NAA35	0.71398	0.110259	0.202	0.198	1
SCAMP1	0.715111	-0.0692325	0.191	0.196	1
STK40	0.715321	0.0284962	0.212	0.203	1
ZHX1	0.715341	0.0374269	0.133	0.128	1
ZNF410	0.715674	-0.0653872	0.261	0.265	1
CCDC43	0.715736	0.0382422	0.104	0.098	1
CHURC1	0.715773	-0.0105843	0.551	0.529	1
MAT2A	0.71589	-0.0879029	0.193	0.198	1
TRERF1	0.716052	-0.0384387	0.415	0.395	1
LAMP1	0.716176	-0.0634462	0.451	0.454	1
MBD4	0.716279	0.0850131	0.232	0.227	1
SAMD4B	0.716587	-0.02824	0.136	0.13	1
LASP1	0.716607	-0.0619055	0.415	0.416	1
TAF13	0.716647	-0.177717	0.185	0.186	1
PMAIP1	0.71685	0.0944395	0.299	0.302	1
MAST2	0.716979	-0.071206	0.159	0.151	1
TRAPPC1	0.717138	-0.0329817	0.713	0.714	1
N4BP1	0.717904	0.0423854	0.238	0.252	1
MAN1B1	0.717935	0.00568468	0.147	0.155	1
ZMYM4	0.718028	0.0158387	0.246	0.239	1
MAPK8IP3	0.718185	-0.0177723	0.177	0.184	1
NHP2	0.718483	-0.034025	0.312	0.297	1
MAP2K7	0.718819	0.112064	0.113	0.109	1
ZNF44	0.719227	0.0571561	0.226	0.219	1
SNX29	0.719262	0.127199	0.259	0.255	1
INO80	0.719574	-0.0412258	0.258	0.252	1
COX10	0.720021	0.0153915	0.118	0.111	1
CISD1	0.721188	-0.0370098	0.169	0.175	1
ARPC1B	0.721256	0.0145959	0.911	0.932	1
RPS6KC1	0.721711	-0.0566163	0.299	0.289	1
PI4K2B	0.721789	0.0233127	0.214	0.207	1
MAP4K5	0.721918	-0.0068493	0.344	0.331	1
VPS39	0.722262	-0.140548	0.146	0.152	1
LANCL1	0.722292	0.0739662	0.113	0.109	1
USP22	0.722296	-0.0100872	0.279	0.27	1
LACTB2	0.722392	-0.0848465	0.101	0.105	1
CXXC1	0.722487	-0.101495	0.114	0.119	1
AC026979.2	0.722598	-0.184684	0.187	0.188	1
HGS	0.722731	-0.171985	0.119	0.123	1
MESD	0.722764	0.00700333	0.293	0.286	1
POLG	0.723093	0.00906757	0.174	0.166	1
RAB5A	0.723369	-0.00899361	0.266	0.257	1
HDAC8	0.723497	-0.206716	0.264	0.262	1
CTU1	0.723789	-0.112655	0.169	0.174	1
DCAF17	0.723957	0.00902785	0.098	0.103	1
RHBDD1	0.724418	-0.0894799	0.133	0.138	1
SELENOO	0.72475	-0.0970776	0.203	0.211	1
KLHL20	0.724757	-0.060629	0.182	0.188	1
SRSF11	0.72508	0.0378665	0.673	0.649	1
SLFN13	0.725309	-0.0622417	0.173	0.179	1
NCOA3	0.72558	0.0114979	0.405	0.388	1
JMJD1C	0.72581	-0.0261921	0.623	0.607	1
ZBTB4	0.72602	0.00745872	0.178	0.187	1
NIPSNAP1	0.726095	-0.169363	0.118	0.122	1
PTOV1	0.726229	0.0994406	0.139	0.135	1
THOC6	0.726291	-0.038697	0.118	0.111	1
SCAP	0.726954	-0.242299	0.137	0.14	1
JAGN1	0.72705	-0.0929601	0.257	0.261	1
COPB1	0.727107	0.00464132	0.341	0.332	1
EIF3L	0.727489	-0.0269462	0.406	0.425	1
HEXB	0.727532	0.0596702	0.184	0.178	1
CHST12	0.728064	-0.0345913	0.635	0.643	1
MEI1	0.728213	-0.0356843	0.174	0.167	1
ADGRE5	0.728215	0.0216134	0.796	0.8	1
SLC49A4	0.728317	0.0967451	0.127	0.123	1
ERCC6	0.728744	0.0502673	0.098	0.104	1
HINT2	0.72878	-0.136892	0.262	0.264	1
ATP6V1H	0.729444	-0.0275912	0.256	0.246	1
XPNPEP3	0.729715	0.0927632	0.102	0.097	1
OCIAD1	0.731258	-0.01813	0.525	0.534	1
ITPR3	0.731696	-0.0512146	0.103	0.109	1
AC012447.1	0.731795	0.230636	0.198	0.193	1
SEPHS1	0.731831	-0.0172181	0.133	0.126	1
AKT2	0.731863	0.043735	0.197	0.209	1
PUM2	0.732112	0.0035434	0.56	0.535	1
GHITM	0.732257	0.0229295	0.522	0.52	1
PPP3R1	0.732342	-0.0209863	0.421	0.404	1
FOXK2	0.732435	0.0171295	0.294	0.285	1
PPP1R9B	0.732833	-0.0967276	0.104	0.098	1
SP110	0.732894	-0.0544174	0.455	0.461	1
MDN1	0.733614	0.0477942	0.186	0.181	1
CSNK2B	0.733697	-0.0219399	0.43	0.441	1
RREB1	0.73398	-0.0348068	0.2	0.191	1
C22orf39	0.734512	-0.0108516	0.174	0.168	1
VKORC1L1	0.73454	0.138467	0.124	0.121	1
NFU1	0.735549	-0.00787108	0.178	0.172	1
TUBGCP2	0.735562	-0.0509197	0.216	0.223	1
GORASP2	0.735674	0.103479	0.235	0.232	1
NDUFA3	0.735705	-0.0528961	0.578	0.552	1
ZC3H7B	0.736988	0.0248243	0.116	0.111	1
RNF167	0.737369	-0.0219572	0.377	0.385	1
IL16	0.737467	-0.0195854	0.371	0.357	1
BICD1	0.7375	-0.0998988	0.114	0.108	1
DCAF16	0.737545	-0.0091784	0.125	0.133	1
AKAP10	0.737604	0.00142092	0.255	0.264	1
COMMD3	0.737766	0.0526871	0.285	0.275	1
GATAD2B	0.738131	-0.00670887	0.424	0.411	1
CCDC91	0.73895	-0.036192	0.561	0.522	1
MAF	0.739056	-0.136011	0.125	0.129	1
ZNF516	0.739102	0.145447	0.12	0.115	1
TSC22D3	0.739382	-0.0578092	0.7	0.707	1
SOS2	0.739927	0.0270546	0.435	0.444	1
GALK2	0.739957	-0.109492	0.188	0.193	1
TCP11L1	0.74058	0.0237541	0.123	0.118	1
CYTH3	0.741601	0.0118004	0.149	0.142	1
DDX24	0.741605	0.0255444	0.544	0.554	1
GOLT1B	0.741605	0.170732	0.176	0.175	1
NUDT4	0.741644	-0.0815903	0.201	0.191	1
CSRP1	0.741911	-0.168039	0.129	0.132	1
MRPS23	0.742038	-0.0270141	0.268	0.26	1
PSEN1	0.742142	-0.0388463	0.284	0.298	1
KAT5	0.742365	-0.105388	0.17	0.175	1
HIRA	0.742507	-0.0648349	0.124	0.13	1
DENND1B	0.742516	-0.0527029	0.4	0.383	1
GGPS1	0.742706	-0.138881	0.122	0.126	1
DARS	0.74274	-0.0111905	0.2	0.204	1
PICALM	0.74288	-0.0772631	0.661	0.645	1
FLYWCH2	0.742912	-0.0266957	0.162	0.156	1
MMP24OS	0.743203	-0.0228597	0.323	0.326	1
SDHD	0.743267	0.0022339	0.354	0.344	1
PPP2CB	0.743507	-0.134995	0.118	0.122	1
SP140L	0.743507	-0.0197978	0.292	0.302	1
PRR14L	0.743545	-0.0663115	0.217	0.209	1
GNG10	0.743554	-0.0868878	0.227	0.232	1
SAP30BP	0.743598	0.00174548	0.299	0.31	1
KIAA1143	0.743673	-0.123549	0.216	0.22	1
GNGT2	0.743743	-0.0187596	0.155	0.149	1
SRSF1	0.743887	-0.0676312	0.268	0.275	1
FBXW5	0.743921	-0.0118799	0.391	0.401	1
CBFB	0.74394	-0.0630321	0.265	0.272	1
MSI2	0.743983	0.0883529	0.298	0.291	1
NR1D2	0.743994	0.0133787	0.272	0.262	1
EXOSC8	0.744002	0.0239899	0.248	0.24	1
BAZ2B	0.744035	0.0237019	0.278	0.27	1
RNF5	0.7442	0.0803015	0.212	0.205	1
USP14	0.744315	0.0458829	0.275	0.27	1
EMG1	0.744362	-0.0248985	0.217	0.208	1
ANKMY1	0.744805	0.0206511	0.178	0.173	1
ZNF821	0.744846	-0.0156769	0.105	0.1	1
FLT3LG	0.745283	-0.0677915	0.13	0.135	1
TNFRSF14	0.745402	-0.0516034	0.394	0.404	1
RILPL2	0.745691	-0.00276375	0.193	0.199	1
HDAC5	0.745929	0.195532	0.115	0.111	1
STK24	0.746176	0.0274519	0.284	0.275	1
SPCS2	0.74633	0.00271086	0.707	0.703	1
SSH1	0.746406	-0.156175	0.188	0.191	1
RNF111	0.746413	-0.0998893	0.355	0.348	1
PRPF19	0.746457	-0.0660432	0.104	0.098	1
ENTPD4	0.746533	0.040703	0.157	0.15	1
EXOSC10	0.746648	-0.169595	0.113	0.117	1
IFIT2	0.746702	1.34406	0.108	0.116	1
DNAJB11	0.746892	0.0818254	0.303	0.302	1
TAP2	0.74766	-0.0813382	0.238	0.245	1
PSPC1	0.747813	-0.0685914	0.42	0.418	1
RASA2	0.747939	-0.066324	0.724	0.691	1
KPNA6	0.748208	0.151198	0.254	0.252	1
COMMD5	0.74833	0.0692711	0.21	0.207	1
C9orf16	0.748374	-0.00106351	0.733	0.735	1
B3GALT6	0.748578	0.0457393	0.101	0.097	1
SAMD9L	0.748662	0.0301374	0.279	0.274	1
SLC30A5	0.749172	-0.000475479	0.207	0.214	1
CAMTA1	0.749403	0.00424751	0.316	0.298	1
MLX	0.749414	0.102985	0.196	0.191	1
WDR45B	0.750114	-0.0196284	0.17	0.163	1
TIMM44	0.750252	0.0502338	0.121	0.117	1
XPA	0.750548	0.082044	0.288	0.283	1
ZNF335	0.751168	0.0206857	0.174	0.17	1
TBC1D22A	0.751818	-0.0704386	0.59	0.54	1
CISD2	0.752083	-0.101691	0.208	0.214	1
ZBTB20	0.752837	-0.094358	0.664	0.632	1
VPS41	0.753208	-0.0644496	0.262	0.267	1
MTMR4	0.753852	-0.0346651	0.1	0.096	1
WASL	0.753942	-0.0480672	0.151	0.144	1
MRPL1	0.754157	-0.147373	0.254	0.255	1
ATP1B3	0.754609	0.0223395	0.492	0.505	1
ENY2	0.754881	-0.0464966	0.544	0.523	1
MRPS26	0.754909	0.0394046	0.304	0.292	1
RNF181	0.755025	-0.025925	0.405	0.397	1
DNMT1	0.755526	-0.0912694	0.357	0.362	1
ATG10	0.755866	0.0594637	0.194	0.189	1
FAM110A	0.75587	0.0463502	0.11	0.106	1
GARS	0.756065	0.0762345	0.178	0.174	1
CS	0.756176	0.0985078	0.16	0.156	1
NELFE	0.756723	-0.138084	0.223	0.222	1
MYO1F	0.75682	-0.0679317	0.837	0.787	1
ELP4	0.757036	0.044157	0.288	0.293	1
SNRPA	0.757332	-0.0184377	0.202	0.207	1
OSBP	0.757429	-0.0402832	0.167	0.172	1
SUGT1	0.757583	0.0825537	0.302	0.299	1
MMP25-AS1	0.757767	0.068646	0.273	0.271	1
TUBA1B	0.758433	0.0134175	0.695	0.679	1
LLGL2	0.758523	0.0375794	0.414	0.409	1
FLOT2	0.75855	-0.0588278	0.203	0.208	1
CNOT9	0.759013	-0.080548	0.137	0.143	1
SLC4A4	0.759184	-0.101347	0.195	0.199	1
KDM7A	0.759213	0.00877801	0.222	0.227	1
MAGOH	0.759266	0.0178774	0.487	0.479	1
CDC40	0.759794	-0.0493391	0.333	0.324	1
GLA	0.759869	-0.0896763	0.122	0.116	1
SH3GLB1	0.760299	-0.0991779	0.463	0.459	1
OSBPL9	0.761194	-0.000199843	0.343	0.333	1
MBTPS1	0.761334	0.0306405	0.21	0.204	1
CDIPT	0.761348	0.0125191	0.184	0.18	1
EPS15	0.761783	0.012184	0.486	0.487	1
AL662844.4	0.761864	-0.0862986	0.14	0.144	1
COA1	0.76249	-0.118455	0.385	0.377	1
STYXL1	0.762493	-0.00302365	0.121	0.117	1
NOP58	0.762862	0.0387831	0.392	0.391	1
EEF1AKMT2	0.763306	-0.189826	0.192	0.195	1
COX6A1	0.763831	0.000833593	0.729	0.734	1
TP53BP2	0.763839	-0.0776234	0.198	0.203	1
CD2BP2	0.764991	-0.0417888	0.308	0.314	1
RPS6KA1	0.765006	0.0486857	0.407	0.405	1
RP9	0.765276	0.0623413	0.122	0.117	1
ADNP2	0.765448	0.0731478	0.108	0.103	1
MTOR	0.765521	0.0443059	0.151	0.147	1
SUPT6H	0.765908	-0.00876592	0.244	0.251	1
GPR107	0.766235	-0.0940229	0.176	0.179	1
PSMF1	0.766465	-0.0278989	0.309	0.317	1
RNF170	0.766572	0.124282	0.102	0.098	1
SHFL	0.766846	-0.0122869	0.334	0.34	1
MPP7	0.766919	-0.0490662	0.306	0.311	1
UXS1	0.767141	0.041222	0.164	0.159	1
MRPL3	0.767214	-0.0806362	0.214	0.203	1
ERAP2	0.767367	-0.00295782	0.153	0.159	1
LYRM2	0.767374	-0.0287513	0.208	0.215	1
ANKRD13D	0.767931	0.0911543	0.358	0.361	1
NDUFS4	0.768296	-0.00682708	0.322	0.31	1
AKAP8	0.768367	0.0237669	0.162	0.157	1
SECISBP2	0.768484	0.0176498	0.412	0.398	1
CDIP1	0.768875	-0.135741	0.162	0.165	1
ZMAT5	0.768932	-0.0905951	0.127	0.132	1
RINL	0.769314	-0.114526	0.166	0.17	1
CACYBP	0.769655	-0.0101466	0.335	0.328	1
VEZT	0.769962	-0.272218	0.178	0.179	1
DDX17	0.770417	-0.0389491	0.673	0.643	1
FRAT2	0.770529	-0.0857003	0.118	0.121	1
C2orf74	0.770706	-0.058757	0.145	0.139	1
TRADD	0.770712	-0.076121	0.243	0.233	1
COPS3	0.770786	0.0250434	0.273	0.268	1
RAD51B	0.770912	0.0746932	0.375	0.36	1
PDPK1	0.771054	0.177214	0.143	0.141	1
UBE2D1	0.7713	-0.0477918	0.154	0.149	1
GNG5	0.771342	-0.00840956	0.694	0.696	1
PPP3CC	0.77272	-0.0434275	0.694	0.674	1
NSF	0.772733	-0.103483	0.185	0.177	1
H1FX	0.772792	0.136675	0.459	0.461	1
SRM	0.773756	0.0451741	0.212	0.207	1
RFC1	0.774055	0.0476888	0.414	0.414	1
MR1	0.774427	-0.0196749	0.17	0.175	1
METTL8	0.774545	-0.130549	0.109	0.112	1
BICD2	0.774636	-0.0636779	0.099	0.103	1
UBA1	0.775095	0.0355578	0.182	0.175	1
ELOVL1	0.775169	-0.0770386	0.195	0.188	1
CRLS1	0.775188	-0.0301607	0.145	0.139	1
EAF1	0.775715	0.119947	0.111	0.108	1
TPK1	0.775905	-0.203193	0.224	0.225	1
SSH2	0.775908	-0.00384711	0.745	0.735	1
AC100810.1	0.775917	0.0997883	0.132	0.128	1
DPM1	0.776047	-0.111606	0.233	0.234	1
PRPF39	0.776051	0.0399878	0.186	0.195	1
OAS2	0.776173	0.0181178	0.131	0.136	1
PLEKHO2	0.776279	0.0792502	0.126	0.123	1
CLK3	0.776652	-0.0176778	0.169	0.162	1
SVBP	0.77671	-0.100953	0.157	0.151	1
ALKBH3	0.776903	-0.00851027	0.134	0.13	1
PRKAG2	0.776958	-0.0331635	0.379	0.371	1
HEXA	0.777193	0.022108	0.359	0.357	1
NAA38	0.777418	-0.0185084	0.527	0.505	1
NAGK	0.777998	0.036067	0.18	0.175	1
RCC2	0.778125	0.00270885	0.2	0.193	1
FRS2	0.778707	0.0165438	0.206	0.201	1
TMCO1	0.778869	0.0223754	0.478	0.469	1
ARID1B	0.778936	-0.0307762	0.71	0.694	1
PRKAG1	0.779055	-0.00787972	0.234	0.24	1
TIGAR	0.779254	-0.0597365	0.141	0.144	1
DEXI	0.779397	0.0312798	0.153	0.149	1
RP2	0.779515	-0.0374099	0.102	0.106	1
CDK5RAP3	0.779609	0.130733	0.2	0.197	1
ZDHHC4	0.779651	-0.0514222	0.126	0.13	1
MACO1	0.779862	-0.0375333	0.211	0.215	1
UBR2	0.780104	-0.0795726	0.447	0.435	1
CYBC1	0.780124	0.0128133	0.357	0.371	1
GTPBP8	0.780228	-0.0567527	0.11	0.114	1
CHD6	0.780669	0.00121543	0.319	0.32	1
ANKRD10	0.781205	-0.0276785	0.307	0.317	1
ELMO1	0.781205	0.0286716	0.553	0.533	1
PRRC1	0.781285	0.0470724	0.101	0.097	1
ZCCHC2	0.781582	-0.112858	0.192	0.197	1
STUB1	0.782286	-0.00943503	0.525	0.526	1
C18orf21	0.782361	-0.0390092	0.108	0.111	1
MCM3	0.782361	-0.049648	0.119	0.123	1
PSMA3	0.782446	-0.023958	0.449	0.467	1
TCTA	0.782737	-0.00641584	0.129	0.134	1
BTN3A3	0.782843	0.0704972	0.187	0.184	1
SUDS3	0.782891	-0.0259535	0.162	0.167	1
TERF1	0.783082	-0.014042	0.273	0.281	1
PIK3C2A	0.783236	-0.0225614	0.39	0.39	1
KLHL36	0.783509	-0.113631	0.121	0.124	1
WDFY1	0.783545	0.0336984	0.258	0.249	1
DDRGK1	0.783608	-0.0723089	0.287	0.292	1
UROD	0.783922	-0.0685207	0.106	0.101	1
NDUFC2	0.783969	-0.032248	0.64	0.644	1
PIP5K1A	0.784011	-0.0200474	0.181	0.185	1
FTO	0.784822	-0.188351	0.249	0.249	1
OSTC	0.784948	-0.0377169	0.482	0.494	1
STAT2	0.785221	-0.0666794	0.166	0.159	1
NSD3	0.785256	-0.0259741	0.472	0.474	1
MED6	0.785512	0.0945575	0.201	0.199	1
ANKS1A	0.785529	-0.0581977	0.166	0.17	1
MANF	0.785717	-0.0480114	0.457	0.446	1
TP53RK	0.785801	0.0163921	0.126	0.122	1
MRPS9	0.78593	0.0260934	0.255	0.252	1
SDHB	0.786016	0.0594574	0.305	0.296	1
KLHDC3	0.786027	0.026758	0.228	0.224	1
ARMC2	0.786111	-0.0509807	0.112	0.108	1
TM7SF3	0.786438	-0.068104	0.222	0.226	1
NAA15	0.786795	-0.0561114	0.264	0.266	1
ZNF875	0.787338	-0.037961	0.119	0.123	1
DDOST	0.787563	-0.0699761	0.43	0.425	1
SSR1	0.78783	-0.0558076	0.254	0.257	1
ZFP36	0.78799	-0.0169296	0.523	0.522	1
S100PBP	0.788025	-0.0335363	0.294	0.284	1
DHRS3	0.788148	0.115284	0.298	0.301	1
TEX14	0.788177	0.158112	0.491	0.504	1
RPA1	0.788662	-0.153476	0.188	0.19	1
FAM13A	0.788689	-0.0714165	0.102	0.105	1
QARS	0.789269	0.00290206	0.144	0.139	1
KIF22	0.789514	0.0831189	0.133	0.13	1
VPS29	0.789576	0.031927	0.508	0.5	1
SYNJ1	0.789756	-0.0140332	0.156	0.151	1
DDX54	0.789775	0.161367	0.172	0.173	1
ZNF37A	0.790297	-0.0622851	0.175	0.178	1
PNPT1	0.790852	-0.14687	0.114	0.117	1
HDGFL3	0.791041	0.110852	0.133	0.129	1
POLR2H	0.791224	0.0895078	0.216	0.211	1
BUD23	0.791291	-0.0907564	0.359	0.358	1
ORMDL2	0.791417	0.0802104	0.243	0.239	1
PPIE	0.79215	0.022885	0.273	0.268	1
GCC2	0.792427	-0.0538724	0.394	0.381	1
CAND1	0.792653	0.0468239	0.305	0.295	1
NOL11	0.79271	0.0115724	0.176	0.171	1
PIGK	0.792735	0.0673141	0.204	0.199	1
TMEM65	0.792833	-0.0875395	0.232	0.232	1
TSPAN32	0.793301	0.0191066	0.429	0.44	1
YJU2	0.79331	-0.0269352	0.157	0.161	1
JMJD6	0.793684	-0.0788217	0.175	0.178	1
GET3	0.793747	0.033266	0.306	0.3	1
CLTB	0.793822	-0.0224331	0.396	0.397	1
AC093010.2	0.793852	0.0453897	0.212	0.22	1
NCAM1	0.794038	0.118928	0.509	0.495	1
HUWE1	0.794151	-0.0574717	0.405	0.384	1
H2AFZ	0.79429	0.0893572	0.663	0.667	1
NAA50	0.794887	-0.0864786	0.279	0.28	1
SECISBP2L	0.795328	-0.0448752	0.216	0.22	1
PML	0.795505	-0.222257	0.113	0.115	1
LENG8	0.795567	-0.00989338	0.269	0.273	1
ADPGK	0.795932	-0.119899	0.195	0.199	1
MARK4	0.796075	0.0327246	0.136	0.14	1
LARP7	0.796155	0.0467275	0.323	0.322	1
COG2	0.796482	-0.0126917	0.134	0.13	1
ARHGEF2	0.796577	0.0454819	0.225	0.225	1
GALNT1	0.796685	-0.0411626	0.282	0.286	1
ACAT2	0.796818	-0.00679569	0.188	0.193	1
EXOC1	0.797015	-0.0312193	0.185	0.179	1
C4orf3	0.797119	-0.0502378	0.687	0.695	1
POLG2	0.797253	-0.175235	0.132	0.135	1
BCAS2	0.797271	-0.0231632	0.446	0.45	1
INSIG1	0.797552	-0.0711799	0.142	0.136	1
DDX49	0.797614	-0.0522781	0.206	0.208	1
TDG	0.797761	0.0412164	0.289	0.297	1
SETDB1	0.798194	0.00484173	0.134	0.139	1
RALGAPB	0.798455	0.0602412	0.2	0.21	1
MXD1	0.798515	-0.00549501	0.265	0.257	1
FAM126B	0.798731	-0.0580278	0.251	0.253	1
ATF7	0.799613	-0.15121	0.218	0.224	1
KDM5C	0.800028	0.0634449	0.139	0.135	1
COX6C	0.800102	-0.0859312	0.834	0.841	1
NME7	0.800193	0.0201368	0.104	0.1	1
PANK2	0.800529	-0.0551159	0.317	0.305	1
MTIF3	0.800715	0.000865461	0.318	0.308	1
ZMYM6	0.800768	-0.0526998	0.176	0.182	1
AQR	0.801067	-0.0504587	0.265	0.268	1
USP16	0.801077	-0.0259269	0.319	0.322	1
ARID4A	0.801187	-0.0179459	0.377	0.363	1
EIF4A2	0.801291	0.0420461	0.747	0.73	1
DUSP23	0.801517	-0.064179	0.248	0.249	1
CFAP298	0.80176	0.0664842	0.238	0.238	1
STAM	0.801866	0.0114368	0.164	0.169	1
PSMD12	0.801887	-0.0503057	0.278	0.27	1
GOLGA4	0.801989	-0.0311008	0.53	0.521	1
EIF3K	0.801999	-0.0274755	0.855	0.877	1
NUP133	0.802093	0.0265833	0.134	0.131	1
ASPSCR1	0.802172	-3.11508e-05	0.137	0.133	1
ZNF580	0.802227	0.0219147	0.131	0.127	1
ANKRD13A	0.802358	-0.117243	0.167	0.17	1
UBA6-AS1	0.802641	-0.175079	0.104	0.108	1
ICE1	0.803093	-0.000791159	0.228	0.236	1
NFYB	0.803315	0.00498989	0.177	0.176	1
TBC1D25	0.803594	-0.0396302	0.111	0.115	1
MRFAP1L1	0.803784	0.160283	0.159	0.159	1
NAA60	0.803841	-0.0549018	0.131	0.126	1
RPL27A	0.803971	-0.0676891	0.99	0.99	1
FAM91A1	0.804023	-0.0145569	0.185	0.181	1
CREB3	0.804039	0.0621425	0.132	0.129	1
TEX264	0.804275	-0.00408098	0.382	0.374	1
UNK	0.804389	-0.0922072	0.15	0.153	1
POGZ	0.805137	-0.0209795	0.232	0.235	1
CSTB	0.805559	-0.0294669	0.595	0.59	1
PSMB7	0.805652	0.0192448	0.453	0.449	1
DSTYK	0.806089	0.0474131	0.101	0.105	1
TPM4	0.806192	0.0161779	0.499	0.492	1
PTGER4	0.806366	0.0282321	0.178	0.174	1
POLR2G	0.806443	-0.0282103	0.426	0.435	1
KIF20B	0.806456	-0.190524	0.111	0.113	1
RGS14	0.806463	0.0195628	0.238	0.232	1
NXF1	0.806748	-0.061824	0.142	0.146	1
AAMP	0.807202	-0.0996472	0.225	0.228	1
MED23	0.80742	-0.101197	0.207	0.21	1
TXN2	0.807573	-0.0778291	0.327	0.313	1
FOXRED1	0.807796	0.0322038	0.135	0.132	1
SLC35A4	0.8079	-0.107348	0.103	0.106	1
ATG16L2	0.808176	-0.0268289	0.245	0.24	1
KIF1B	0.80832	0.00586024	0.185	0.179	1
ARRB2	0.808534	0.0194097	0.401	0.396	1
PCBD1	0.808564	-0.0482588	0.125	0.12	1
CHUK	0.808585	0.00316073	0.109	0.105	1
AASDH	0.808972	-0.192753	0.118	0.12	1
NCAPD2	0.80915	-0.0535585	0.105	0.109	1
C8orf76	0.809231	-0.0190563	0.174	0.167	1
PARVG	0.809401	0.0082992	0.275	0.266	1
RNF213-AS1	0.809861	0.0709483	0.165	0.171	1
UBE2Z	0.810121	0.0705086	0.18	0.175	1
ZNF266	0.810153	-0.0277273	0.176	0.181	1
C21orf91	0.810608	0.0696061	0.154	0.152	1
MORF4L1	0.810865	0.00257184	0.711	0.686	1
DERL1	0.81088	-0.0324324	0.345	0.354	1
RDH11	0.810981	-0.14965	0.203	0.201	1
RABGGTB	0.811118	-0.0473509	0.14	0.136	1
IRF7	0.811354	-0.173752	0.173	0.175	1
CHMP2B	0.811606	-0.0719779	0.178	0.172	1
AC074032.1	0.811757	-0.0273224	0.226	0.219	1
VSIR	0.812917	-0.0394247	0.419	0.421	1
CCDC102A	0.813036	-0.0442394	0.145	0.149	1
BFAR	0.813077	0.0193113	0.238	0.233	1
PMPCA	0.813391	-0.103122	0.12	0.123	1
RBM23	0.813498	-0.107399	0.284	0.288	1
FMR1	0.813505	-0.0691937	0.17	0.164	1
RC3H1	0.813609	0.0159414	0.488	0.487	1
TPD52L2	0.814445	-0.0228158	0.14	0.136	1
TBL1X	0.814875	-0.125518	0.348	0.344	1
TANGO6	0.814938	0.0140783	0.198	0.195	1
AP1B1	0.815138	-0.0412426	0.167	0.172	1
SNRPD2	0.815441	-0.0348046	0.653	0.641	1
NSMCE2	0.815489	-0.0212365	0.402	0.39	1
ZNF565	0.815604	0.0627252	0.142	0.138	1
PEX13	0.815613	-0.102477	0.116	0.12	1
PDLIM2	0.815866	0.0238948	0.402	0.396	1
CAMK2D	0.816362	-0.0733115	0.47	0.461	1
SUPT7L	0.816451	-0.233625	0.103	0.105	1
VCPKMT	0.816643	0.0198168	0.153	0.149	1
TAF10	0.817539	-0.0112894	0.471	0.471	1
SOAT1	0.817774	-0.0900366	0.243	0.231	1
ATP5MC2	0.818127	-0.0230825	0.863	0.851	1
SAMD1	0.818242	0.000914359	0.108	0.104	1
GNLY	0.818792	-0.0532451	0.966	0.986	1
MYO1G	0.818995	-0.033819	0.479	0.475	1
ITPK1	0.819047	0.0206834	0.211	0.215	1
IQSEC1	0.819464	-0.00476611	0.405	0.386	1
DNTTIP2	0.820005	0.0440416	0.253	0.25	1
WAS	0.820167	-0.0190803	0.448	0.462	1
HSD17B4	0.820211	-0.0365451	0.177	0.183	1
GPR89B	0.820656	-0.0802874	0.137	0.14	1
AL645568.1	0.820709	-0.208366	0.178	0.179	1
CRNKL1	0.820863	0.0211421	0.159	0.155	1
LZIC	0.821627	0.0171123	0.225	0.222	1
ARHGAP27	0.821884	-0.0089489	0.143	0.148	1
DRAM2	0.822003	-0.0806188	0.204	0.208	1
RELT	0.822024	-0.154294	0.11	0.111	1
RPGR	0.822083	0.0403545	0.105	0.11	1
LITAF	0.822264	0.0253407	0.814	0.823	1
SLC25A6	0.822357	-0.0170195	0.766	0.776	1
COPS4	0.822434	-0.0632805	0.227	0.233	1
SLC27A3	0.82273	0.0359234	0.176	0.174	1
AC025159.1	0.82293	-0.219709	0.144	0.146	1
SLC25A16	0.823215	-0.0329978	0.163	0.169	1
TBCC	0.824555	-0.0887085	0.268	0.269	1
TMEM123	0.824669	0.146644	0.316	0.32	1
TOMM20	0.824677	-0.0397085	0.471	0.479	1
CCDC28B	0.824716	0.0727447	0.267	0.269	1
SSR3	0.824782	-0.064947	0.337	0.329	1
KRAS	0.82487	-0.0564078	0.358	0.357	1
MRPL19	0.824873	-0.04809	0.187	0.182	1
BLMH	0.825105	0.0275407	0.126	0.123	1
SRRM1	0.825627	0.0131409	0.63	0.625	1
TBC1D10A	0.825704	0.0977777	0.119	0.116	1
ANKRD39	0.825967	-0.039216	0.119	0.123	1
MSH3	0.825981	0.000845353	0.221	0.217	1
PUM1	0.826068	0.0161036	0.431	0.422	1
DCTN6	0.826071	0.0651086	0.136	0.134	1
IPO9	0.826121	-0.0327265	0.153	0.149	1
PTBP2	0.826496	-0.00389902	0.325	0.318	1
FARSA	0.826942	-0.106514	0.157	0.159	1
RCC1L	0.827158	0.0430134	0.157	0.154	1
GLO1	0.827204	-0.0298057	0.247	0.249	1
CAPN12	0.827537	0.0432134	0.188	0.196	1
HMGXB3	0.827745	0.0347008	0.13	0.127	1
ATRN	0.827781	0.0175546	0.212	0.208	1
SPTSSA	0.827824	-0.00464741	0.111	0.108	1
PLRG1	0.827837	-0.0287989	0.139	0.143	1
MAP3K5	0.828241	-0.0766315	0.415	0.391	1
UBA6	0.82844	-0.0651936	0.341	0.339	1
CWC22	0.828455	0.00412416	0.157	0.152	1
TCTN3	0.828516	0.00982751	0.13	0.126	1
FBXL12	0.828729	-0.0225851	0.108	0.104	1
WSB1	0.82876	0.00347621	0.624	0.617	1
CIB1	0.829063	-0.0137494	0.633	0.644	1
COQ10B	0.829429	-0.0895727	0.355	0.358	1
SPOUT1	0.829613	0.100882	0.127	0.125	1
KMT2B	0.830113	0.0621263	0.136	0.134	1
KRCC1	0.830333	-0.129563	0.193	0.186	1
RFC2	0.830565	-0.0280409	0.135	0.139	1
PIGBOS1	0.830628	-0.0793215	0.173	0.166	1
DGCR6L	0.830713	0.0146702	0.224	0.219	1
RFX7	0.831418	-0.127389	0.31	0.292	1
IL18RAP	0.831757	-0.167805	0.266	0.263	1
MRPL14	0.83187	0.0386212	0.327	0.323	1
TFPT	0.832205	0.0677737	0.111	0.108	1
PSMD6	0.832278	0.0927442	0.276	0.278	1
TBC1D23	0.832333	0.0209872	0.217	0.223	1
ATP6V0B	0.832583	0.0221923	0.459	0.452	1
GIPC1	0.832792	-0.0231121	0.153	0.157	1
ATXN3	0.832814	-0.153849	0.205	0.206	1
IER5	0.833044	-0.0343203	0.429	0.417	1
RAP2C-AS1	0.833155	-0.348	0.11	0.111	1
WDR73	0.833254	-0.157357	0.122	0.123	1
NCLN	0.833644	0.141873	0.116	0.115	1
ELMO2	0.833844	0.121558	0.142	0.14	1
PI4KA	0.834244	-0.0847448	0.357	0.358	1
TIMM10B	0.834459	-0.101137	0.169	0.171	1
ZSWIM6	0.834786	0.00501796	0.331	0.323	1
ARHGAP17	0.834842	0.0207531	0.201	0.196	1
APOL2	0.834909	-0.0209899	0.171	0.177	1
STARD9	0.83519	0.0807159	0.105	0.109	1
RANBP9	0.835191	-0.0263354	0.335	0.326	1
SNAPC5	0.835418	0.0413787	0.207	0.207	1
DIS3L2	0.835481	0.188538	0.261	0.259	1
LTBP3	0.835702	0.00124078	0.137	0.14	1
RASSF7	0.835951	0.00544572	0.133	0.129	1
SMARCC1	0.835992	-0.0775214	0.43	0.428	1
PLSCR1	0.836823	0.0316367	0.149	0.154	1
HIPK3	0.837136	-0.00461098	0.287	0.292	1
COG4	0.83759	-0.0214036	0.133	0.136	1
MRPL46	0.838041	-0.0897566	0.129	0.123	1
OGG1	0.838053	-0.100246	0.139	0.14	1
MRPS27	0.838405	-0.0678397	0.202	0.194	1
SLC23A2	0.83871	0.0891357	0.205	0.204	1
ARMC10	0.83884	-0.102578	0.169	0.17	1
RIC1	0.83892	-0.0249589	0.299	0.285	1
ZFAND1	0.839014	0.0955634	0.127	0.125	1
SPIDR	0.840219	-0.0990008	0.553	0.533	1
ANO6	0.840866	0.0195846	0.264	0.254	1
ELP5	0.841107	-0.0549004	0.196	0.192	1
MIR29B2CHG	0.841386	0.0327952	0.166	0.17	1
LINC01871	0.841527	0.197754	0.388	0.396	1
DNASE1	0.84175	0.164525	0.13	0.129	1
INTS6	0.842284	-0.0977392	0.41	0.401	1
HSH2D	0.842602	0.00919392	0.438	0.447	1
CDK8	0.842753	-0.0572607	0.217	0.211	1
GFM2	0.843056	-0.0560942	0.103	0.1	1
MRPL21	0.843068	0.0754137	0.239	0.238	1
LINC01934	0.843705	-0.108925	0.333	0.32	1
RCHY1	0.843937	0.0106325	0.174	0.179	1
TMEM126B	0.843976	0.0720257	0.28	0.279	1
CRELD2	0.844045	0.0640738	0.271	0.266	1
CNIH4	0.844159	-0.00662187	0.249	0.242	1
NUCB2	0.844261	0.00133003	0.435	0.446	1
TMX2	0.844341	0.0212077	0.18	0.185	1
RING1	0.844583	0.0675358	0.132	0.131	1
INIP	0.844936	-0.0490974	0.139	0.142	1
ETV3	0.844957	0.0606648	0.126	0.124	1
TTC33	0.844996	0.0488747	0.118	0.115	1
EIF6	0.845016	-0.0219328	0.416	0.418	1
VPS54	0.845446	-0.0789685	0.202	0.195	1
MFNG	0.845462	0.00380025	0.303	0.294	1
MAP3K11	0.846169	0.144754	0.105	0.102	1
METAP2	0.846258	0.0940709	0.324	0.323	1
VHL	0.84679	-0.0156822	0.166	0.171	1
MTMR14	0.846792	0.0337596	0.225	0.225	1
RNF149	0.84699	-0.0466071	0.416	0.425	1
RNF166	0.847482	-0.0371604	0.386	0.392	1
NBPF12	0.847523	-0.146179	0.116	0.119	1
KXD1	0.847528	-0.0353563	0.175	0.177	1
FIBP	0.847884	-0.000390533	0.349	0.353	1
EHMT2	0.848011	-0.0240106	0.103	0.1	1
GCN1	0.848052	-0.077985	0.105	0.108	1
DAPK3	0.84812	-0.03278	0.114	0.11	1
CMC4	0.848202	-0.0494315	0.122	0.124	1
OXLD1	0.848486	0.0545734	0.226	0.225	1
ZNF207	0.848712	-0.0728793	0.484	0.477	1
RBM33	0.848872	-0.0105256	0.396	0.4	1
ELP1	0.84891	0.00626367	0.105	0.11	1
UBXN1	0.84916	0.03927	0.65	0.645	1
EXOSC3	0.849343	0.118115	0.15	0.149	1
IPO7	0.849701	-0.295142	0.19	0.188	1
PSAP	0.849705	0.130736	0.487	0.498	1
IAH1	0.849831	0.0308121	0.305	0.304	1
INO80D	0.849932	0.0851076	0.292	0.292	1
AL137856.1	0.850092	-0.0985556	0.147	0.15	1
ARMCX6	0.850804	0.0106069	0.142	0.146	1
RINT1	0.851085	0.108801	0.111	0.116	1
THUMPD2	0.851203	0.0189115	0.139	0.135	1
CEP104	0.851566	0.113786	0.14	0.145	1
MED17	0.852296	-0.0377502	0.169	0.173	1
USF2	0.852391	0.0580623	0.293	0.29	1
ULK4	0.852392	-0.159273	0.212	0.21	1
CTR9	0.852464	-0.0915957	0.218	0.211	1
CLOCK	0.852517	0.14801	0.193	0.194	1
NEK9	0.852553	-0.123651	0.135	0.137	1
LRRC47	0.852567	0.00425147	0.12	0.123	1
GCDH	0.852837	0.0731596	0.141	0.138	1
AC118549.1	0.852921	-0.0396421	0.263	0.257	1
FTSJ1	0.853028	-0.0663002	0.14	0.141	1
NSUN5	0.853044	0.0911209	0.155	0.154	1
ZCCHC8	0.853052	-0.119823	0.167	0.17	1
ARHGAP5	0.853497	-0.0229429	0.124	0.127	1
SNU13	0.853734	0.00536995	0.608	0.613	1
CARD11	0.853763	-0.0114969	0.71	0.69	1
THOC2	0.854279	0.0643068	0.373	0.372	1
ADAR	0.854314	-0.0170638	0.381	0.376	1
SMIM12	0.854347	0.0133683	0.247	0.242	1
SNX11	0.855018	-0.10333	0.112	0.114	1
PSENEN	0.855068	-0.00257861	0.274	0.266	1
BCL2L13	0.855284	-0.0851613	0.176	0.171	1
MVB12A	0.85609	0.0207014	0.146	0.143	1
SGPL1	0.856115	-0.0135479	0.11	0.107	1
LETMD1	0.856316	0.0386439	0.144	0.142	1
ACIN1	0.856462	-0.0102723	0.316	0.318	1
ARMC1	0.856801	-0.0564797	0.132	0.135	1
CENPX	0.856932	-0.119158	0.252	0.248	1
TAF3	0.857412	-0.0477911	0.315	0.311	1
DLD	0.85756	-0.189866	0.171	0.17	1
MRM2	0.857783	-0.014343	0.115	0.118	1
PTRH2	0.858135	-0.0514108	0.144	0.14	1
IPO5	0.858146	-0.0591143	0.129	0.132	1
HAUS6	0.85835	-0.116106	0.119	0.122	1
PRDX5	0.85853	-0.0214027	0.695	0.713	1
ZNF106	0.858568	-0.0164784	0.255	0.249	1
NR1H2	0.858994	-0.0117469	0.229	0.226	1
SRP19	0.859251	-0.0185322	0.487	0.493	1
TAPBPL	0.859744	0.0715189	0.207	0.208	1
ARHGEF7	0.860094	0.0664359	0.253	0.25	1
HIPK1	0.860402	0.00641197	0.404	0.407	1
PTRHD1	0.860405	-0.0476792	0.221	0.211	1
RNMT	0.860417	-0.0257216	0.331	0.324	1
PUS10	0.860714	-0.0464905	0.104	0.107	1
MYNN	0.860805	0.16189	0.134	0.134	1
ADAMTS10	0.861057	-0.0393869	0.142	0.145	1
ATP2A3	0.861636	0.0244848	0.285	0.283	1
TRAPPC5	0.861648	-0.00179542	0.491	0.49	1
MLLT3	0.861688	-0.115091	0.288	0.29	1
MPHOSPH10	0.861978	-0.0502168	0.204	0.199	1
PATL2	0.862059	-0.0434276	0.229	0.233	1
GLUL	0.862208	0.0584053	0.193	0.191	1
ZNF302	0.862932	-0.0141726	0.194	0.199	1
HEXIM1	0.86294	0.143097	0.142	0.142	1
NKTR	0.863	-0.0606987	0.507	0.482	1
USP12	0.863288	0.0499156	0.225	0.221	1
TMEM168	0.863349	-0.110515	0.177	0.181	1
BANF1	0.863812	0.00502553	0.537	0.549	1
HDLBP	0.864089	-0.0685674	0.246	0.247	1
RAB11B	0.864145	-0.0781193	0.235	0.234	1
HEATR5A	0.864389	-0.0930713	0.118	0.119	1
DHRS7B	0.864484	-0.047348	0.136	0.133	1
SMURF1	0.86451	0.0661464	0.237	0.235	1
RASA1	0.864578	-0.0533726	0.337	0.338	1
YEATS2	0.864605	-0.0510548	0.187	0.189	1
CELF1	0.865235	-0.0857311	0.371	0.376	1
ZGPAT	0.865255	-0.00134163	0.208	0.214	1
WDR20	0.865298	-0.087779	0.262	0.26	1
CDC27	0.865358	-0.0308434	0.31	0.318	1
ATG7	0.865794	-0.0355286	0.35	0.357	1
TRAFD1	0.865871	0.191504	0.101	0.101	1
NDUFB10	0.865903	-0.00595373	0.544	0.552	1
IKBIP	0.86694	0.0300187	0.187	0.192	1
STK19	0.867059	-0.0129526	0.098	0.1	1
GOLGA1	0.867686	0.0381542	0.144	0.142	1
FOXJ3	0.868048	0.0147864	0.367	0.363	1
OTULIN	0.868095	-0.0249123	0.185	0.188	1
FAM219B	0.868139	-0.0619853	0.119	0.115	1
INTS10	0.868277	-0.000441677	0.18	0.175	1
WIPI1	0.86834	0.0153847	0.203	0.204	1
YIF1A	0.868923	-0.0555608	0.165	0.16	1
ISG20L2	0.869183	-0.000950715	0.105	0.108	1
CHST2	0.869243	-0.0306531	0.338	0.344	1
MICAL2	0.86934	0.0345055	0.14	0.136	1
FUS	0.869359	-0.00158409	0.788	0.771	1
STOML2	0.869427	-0.0511238	0.258	0.251	1
FGD3	0.869833	-0.080029	0.457	0.445	1
AP3S1	0.869913	-0.0314782	0.262	0.263	1
WHAMM	0.869928	0.0991792	0.397	0.391	1
ANKFY1	0.870992	-0.030837	0.217	0.214	1
SCAMP3	0.871128	-0.0500428	0.155	0.157	1
DHRS4L2	0.872061	-0.132619	0.17	0.17	1
SLC35D2	0.872387	-0.136384	0.111	0.112	1
IDH3A	0.872468	-0.128386	0.103	0.099	1
ABRACL	0.873042	0.00457519	0.581	0.587	1
PUF60	0.873277	-0.0547745	0.405	0.407	1
CTDSPL2	0.873345	-0.0159915	0.29	0.296	1
TSTD2	0.873478	-0.0371267	0.137	0.135	1
AGO2	0.873547	-0.057442	0.241	0.233	1
LINC00909	0.873869	0.0654905	0.101	0.099	1
ACOT9	0.874214	-0.0409092	0.134	0.131	1
DAP3	0.874263	-0.157127	0.285	0.273	1
SRPK2	0.87436	-0.0210418	0.824	0.798	1
ITFG1	0.87461	-0.0956016	0.484	0.471	1
FGFR1OP2	0.874617	-0.0280187	0.376	0.368	1
MYO5A	0.874816	-0.163939	0.35	0.343	1
RAB5C	0.875258	0.0506635	0.483	0.485	1
PLGRKT	0.875267	-0.0181774	0.214	0.21	1
AC093865.1	0.875302	-0.168849	0.101	0.102	1
CHD3	0.875319	-0.136796	0.265	0.264	1
ARHGAP18	0.875386	-0.0386118	0.171	0.175	1
RPRD2	0.875445	-0.0234468	0.33	0.336	1
NDFIP1	0.875886	-0.0244892	0.499	0.5	1
AEBP2	0.875983	-0.0685699	0.356	0.351	1
ANKRD27	0.876151	0.193954	0.173	0.175	1
RAB30-DT	0.876188	-0.0394919	0.144	0.141	1
GLE1	0.87622	0.0387675	0.133	0.136	1
MED26	0.876564	0.12851	0.101	0.106	1
EXTL3	0.876728	0.0834766	0.1	0.103	1
NF1	0.877022	-0.211604	0.313	0.307	1
MGST3	0.877037	-0.0464985	0.432	0.422	1
CHMP2A	0.877153	0.0116367	0.537	0.54	1
IARS	0.877387	-0.00927256	0.203	0.2	1
PRPF4B	0.877742	-0.0136789	0.524	0.514	1
PDHA1	0.878061	0.0126429	0.269	0.268	1
SKIL	0.878129	-0.0888276	0.216	0.211	1
DYNC1LI1	0.878346	-0.0739846	0.256	0.254	1
CABIN1	0.87854	0.0771977	0.269	0.273	1
TMUB1	0.878677	0.0383893	0.213	0.218	1
PRKRIP1	0.87884	0.0170393	0.298	0.303	1
TMEM250	0.878903	-0.104662	0.146	0.147	1
RRP36	0.878966	-0.0253977	0.317	0.318	1
AC068888.1	0.879034	0.108592	0.114	0.113	1
EMC3	0.879211	0.0482135	0.326	0.326	1
MRPL55	0.87963	0.0503776	0.241	0.235	1
RAD23B	0.879854	-0.065667	0.395	0.389	1
MRPS28	0.879945	0.0015516	0.229	0.227	1
RABL6	0.880425	-0.0490658	0.279	0.274	1
TOM1	0.880516	-0.0417178	0.177	0.179	1
GNL1	0.881209	-0.0511032	0.186	0.18	1
YAF2	0.881457	-0.0582856	0.416	0.401	1
SH2D3C	0.881754	-0.0513321	0.279	0.284	1
ITFG2	0.881793	0.0245252	0.182	0.18	1
CD7	0.882144	0.00370656	0.894	0.944	1
VPS35	0.882181	-0.0144894	0.207	0.211	1
SLC36A4	0.883042	0.0633231	0.127	0.125	1
GPI	0.883371	-0.0728086	0.183	0.184	1
TPGS1	0.883588	-0.0924977	0.225	0.225	1
NDUFB9	0.883612	0.00533012	0.498	0.519	1
TANGO2	0.88375	0.064943	0.154	0.153	1
CD2AP	0.883877	-0.0122125	0.231	0.233	1
SBNO1	0.884371	-0.00879823	0.236	0.241	1
PIGN	0.885502	-0.182428	0.127	0.129	1
MTRF1L	0.88554	-0.0482548	0.111	0.108	1
AC010642.2	0.885572	-0.0521515	0.159	0.154	1
NSRP1	0.88585	0.0203504	0.319	0.325	1
SMYD4	0.885884	-0.125944	0.103	0.105	1
RAB3GAP2	0.886391	0.0416364	0.275	0.273	1
PIGB	0.886405	-0.0332829	0.109	0.111	1
TM9SF3	0.88643	0.0356595	0.357	0.351	1
ABHD13	0.886697	-0.0866453	0.142	0.143	1
VPS35L	0.886883	0.106292	0.133	0.131	1
EFTUD2	0.886968	-0.103566	0.159	0.159	1
DPH6	0.886995	-0.26243	0.123	0.123	1
REPS1	0.887211	-0.00549497	0.227	0.227	1
TRAPPC2	0.887516	-0.0640432	0.306	0.302	1
TAZ	0.887558	-0.00675684	0.161	0.158	1
KLHDC10	0.887594	-0.0311127	0.164	0.164	1
C19orf53	0.887614	-0.0269307	0.639	0.636	1
JAKMIP2	0.887745	-0.0168419	0.3	0.299	1
ZER1	0.887752	0.140094	0.162	0.161	1
CPD	0.887956	0.0181025	0.252	0.253	1
TRPC4AP	0.888362	-0.0319392	0.361	0.359	1
DCLRE1C	0.888644	0.21916	0.14	0.141	1
C11orf21	0.889168	-0.0639473	0.229	0.225	1
GTF3A	0.889335	-0.00500412	0.682	0.692	1
RGS9	0.88985	0.0569277	0.191	0.19	1
MMP24	0.890096	0.170002	0.12	0.12	1
TMEM216	0.890346	-0.0788063	0.106	0.108	1
NEK7	0.89082	-0.074686	0.411	0.391	1
ARRDC1	0.891423	-0.0346009	0.162	0.165	1
GPATCH2	0.891594	0.00811215	0.203	0.2	1
POLR3K	0.891643	-0.0179708	0.171	0.173	1
FBXO3	0.891858	-0.0892071	0.174	0.175	1
MINDY3	0.891966	-0.240016	0.18	0.177	1
ATP6V1D	0.891976	0.000308486	0.299	0.298	1
ZBTB24	0.891994	-0.0904533	0.113	0.11	1
KLHDC2	0.892184	0.0162335	0.223	0.229	1
MTHFR	0.89237	-0.017748	0.1	0.102	1
APPBP2	0.893464	-0.121763	0.203	0.197	1
PRPS1	0.893954	-0.0732922	0.16	0.162	1
COMMD7	0.894027	-0.00122837	0.428	0.429	1
SLC27A4	0.894147	-0.106002	0.124	0.124	1
MLC1	0.894399	-0.00946618	0.263	0.258	1
EIF2D	0.894411	-0.15923	0.111	0.111	1
PSMG4	0.894742	-0.206423	0.144	0.137	1
ECH1	0.894928	-0.0201632	0.504	0.52	1
HSPA4	0.895047	-0.0494837	0.252	0.257	1
P4HTM	0.895097	-0.0886625	0.102	0.103	1
COPS5	0.895254	-0.0821548	0.335	0.33	1
AKIRIN2	0.895569	-0.0977501	0.296	0.292	1
TMEM11	0.896149	-0.0264276	0.144	0.147	1
BLOC1S4	0.896314	0.0143903	0.289	0.287	1
AAGAB	0.896575	0.0103761	0.188	0.187	1
NOA1	0.896675	0.0613183	0.104	0.103	1
NOL8	0.896807	-0.0460143	0.145	0.148	1
SQSTM1	0.896817	-0.00715139	0.608	0.622	1
ZNF124	0.896925	0.0959907	0.118	0.116	1
GDAP2	0.897415	-0.133767	0.121	0.122	1
NDUFB6	0.89835	-0.0527616	0.32	0.315	1
MYL6	0.898621	-0.00906293	0.976	0.981	1
WDR37	0.898826	0.0372593	0.425	0.418	1
STRAP	0.898983	0.002015	0.456	0.456	1
METTL14	0.899049	0.0847611	0.111	0.115	1
SPTY2D1	0.899126	-0.0918044	0.247	0.248	1
IMPA1	0.899341	0.0145309	0.14	0.143	1
L3MBTL4	0.899347	-0.00497193	0.302	0.298	1
SOCS1	0.899401	0.0649956	0.192	0.194	1
THADA	0.899443	-0.0151328	0.326	0.318	1
ZPR1	0.899852	-0.109527	0.118	0.114	1
FUBP3	0.900321	-0.105252	0.147	0.145	1
IP6K1	0.900607	-0.0556787	0.288	0.282	1
DNAJB12	0.900746	-0.0412644	0.173	0.17	1
TMEM243	0.900915	-0.022351	0.28	0.285	1
TBL1XR1	0.900931	-0.0494248	0.425	0.422	1
IL2RG	0.900937	-0.00112003	0.734	0.734	1
UBXN7	0.901098	-0.0303318	0.203	0.205	1
GOPC	0.901324	-0.0258448	0.308	0.311	1
TSEN15	0.90149	-0.0486775	0.216	0.214	1
CGRRF1	0.901847	0.0120631	0.13	0.129	1
U2SURP	0.902458	0.0113605	0.456	0.461	1
DGKQ	0.902492	0.0383994	0.174	0.175	1
LARP4B	0.902907	-0.0761343	0.337	0.336	1
ATP13A3	0.902993	-0.0667779	0.208	0.208	1
BCL6	0.903045	0.0557405	0.14	0.137	1
TRIM26	0.903576	0.00156324	0.204	0.202	1
HOXB4	0.903771	0.0450413	0.105	0.104	1
SRP54	0.903833	0.0343099	0.351	0.349	1
NPEPPS	0.903836	-0.107308	0.329	0.323	1
TBK1	0.904206	0.0260389	0.334	0.334	1
CCNY	0.904589	-0.0101095	0.453	0.446	1
NAXE	0.905007	0.0388916	0.196	0.193	1
APOL1	0.90531	0.0551819	0.103	0.102	1
PPP2R1A	0.905678	-0.00107185	0.246	0.243	1
SS18L2	0.905861	0.0620383	0.337	0.344	1
APOL3	0.906386	0.0219308	0.205	0.205	1
SYNGR2	0.906606	-0.105354	0.135	0.135	1
CAB39	0.907033	-0.0586676	0.404	0.394	1
AC011933.4	0.907292	0.0277395	0.124	0.126	1
BBC3	0.907494	0.0702713	0.163	0.167	1
SMIM7	0.9078	-0.0538893	0.322	0.319	1
SDHAF2	0.907801	-0.0474435	0.318	0.318	1
KHSRP	0.908594	0.126675	0.113	0.112	1
SMAD3	0.908871	-0.105956	0.273	0.267	1
BIRC3	0.909054	-0.0917579	0.102	0.103	1
BNIP2	0.909176	0.0298637	0.317	0.317	1
GOLGA8B	0.909225	0.0217015	0.132	0.135	1
KDM1A	0.909291	0.0623285	0.172	0.172	1
COX19	0.909355	-0.0678744	0.239	0.239	1
SLFN12	0.909486	0.0653907	0.105	0.104	1
AC008569.1	0.909512	0.0131901	0.263	0.268	1
RIOK1	0.909778	-0.0419726	0.193	0.187	1
TRMT11	0.909832	-0.119234	0.12	0.12	1
PFKL	0.909991	-0.104321	0.157	0.152	1
NACC2	0.910057	-0.0190979	0.131	0.128	1
RPN2	0.91062	-0.0523182	0.48	0.483	1
C1QBP	0.910669	0.0402754	0.422	0.421	1
TTLL5	0.911374	-0.0677978	0.126	0.124	1
SCPEP1	0.911438	0.0814271	0.14	0.137	1
RNF4	0.912114	-0.0436586	0.312	0.31	1
LMTK2	0.912528	-0.0280025	0.17	0.169	1
CNOT4	0.912809	-0.0382484	0.442	0.44	1
ERI1	0.912954	-0.106316	0.106	0.109	1
NOC3L	0.91306	-0.00426413	0.122	0.123	1
CLASP2	0.913549	-0.0177617	0.468	0.456	1
SUPT20H	0.913557	-0.0654464	0.217	0.217	1
STX18	0.913625	-0.033646	0.174	0.175	1
EPDR1	0.913966	0.0726738	0.149	0.148	1
THUMPD3	0.914208	-0.0839589	0.142	0.137	1
IRS2	0.914303	-0.208775	0.111	0.11	1
SMARCD2	0.914963	-0.0816805	0.141	0.141	1
WWOX	0.915095	-0.187318	0.451	0.432	1
BAD	0.915103	0.0115269	0.16	0.159	1
TMEM156	0.915186	0.0127323	0.236	0.234	1
MAU2	0.915215	-0.13337	0.159	0.154	1
ABHD16A	0.915666	-0.0259407	0.152	0.149	1
PYM1	0.915698	-0.124323	0.152	0.148	1
HOOK3	0.915725	-0.0156005	0.364	0.362	1
KMT2E	0.915735	-0.0186734	0.708	0.684	1
ORMDL3	0.916082	0.148281	0.115	0.116	1
CHD9	0.916097	0.0224316	0.494	0.486	1
SZRD1	0.916542	0.0448409	0.357	0.357	1
ADIPOR2	0.917043	-0.0163384	0.256	0.252	1
HCFC2	0.917267	-0.00296856	0.102	0.104	1
IL21R	0.917268	-0.0820849	0.164	0.165	1
FAM120AOS	0.917891	-0.0460504	0.181	0.178	1
CDR2	0.9184	-0.0730336	0.232	0.233	1
GLYR1	0.918464	-0.0602702	0.271	0.267	1
NDUFA7	0.918516	-0.0432473	0.369	0.361	1
HERC2	0.918524	0.0191698	0.253	0.259	1
DLGAP4	0.91925	-0.0102881	0.19	0.191	1
CKAP5	0.919335	-0.0270177	0.151	0.152	1
GLRX5	0.919982	-0.0166692	0.374	0.371	1
GRAP2	0.920103	-0.0217117	0.338	0.339	1
PSMD11	0.920174	-0.0669399	0.259	0.254	1
ZFAND2B	0.920279	0.0136134	0.208	0.209	1
LAT2	0.920621	0.0041688	0.453	0.458	1
CCT6A	0.920639	0.0129847	0.389	0.396	1
ZNF101	0.920906	0.161902	0.113	0.113	1
TMEM183A	0.920971	-0.0753922	0.198	0.199	1
ELF1	0.921133	-0.0441045	0.738	0.703	1
MRPL22	0.921242	-0.0545307	0.265	0.266	1
ERG28	0.921583	-0.083341	0.195	0.191	1
PSMD13	0.921587	-0.00940747	0.461	0.467	1
FOXN3	0.922454	-0.0391335	0.858	0.811	1
TWF1	0.922459	-0.0480341	0.127	0.126	1
LINC01146	0.922686	0.0467987	0.118	0.119	1
MMAB	0.922804	-0.0147106	0.146	0.15	1
PPTC7	0.922982	0.0458859	0.175	0.178	1
INPP5B	0.923384	-0.00491105	0.162	0.164	1
CNTRL	0.923657	0.0542116	0.324	0.331	1
PSMB5	0.923702	-0.127545	0.171	0.17	1
CHORDC1	0.924035	-0.104514	0.289	0.286	1
ACTR6	0.924558	-0.0207809	0.202	0.2	1
TTC27	0.925078	-0.165745	0.139	0.136	1
GFER	0.926288	-0.0207166	0.123	0.126	1
PINX1	0.926609	0.153076	0.116	0.116	1
SFXN1	0.926631	-0.0317839	0.155	0.157	1
SEC24C	0.926699	-0.0719105	0.176	0.178	1
RCSD1	0.926825	0.0558706	0.553	0.56	1
CAMKMT	0.92732	-0.103088	0.37	0.365	1
PLSCR3	0.927349	-0.015796	0.109	0.107	1
RHOG	0.927887	0.00499128	0.469	0.467	1
EIF5B	0.92833	0.00922654	0.406	0.398	1
TOR2A	0.929448	-0.0177671	0.164	0.166	1
SREK1	0.929972	-0.0736005	0.313	0.305	1
SLC50A1	0.930177	-0.0171378	0.114	0.116	1
MKNK2	0.930212	0.00509336	0.261	0.256	1
TOR1B	0.930648	0.0608815	0.106	0.106	1
CCDC97	0.930788	-0.00256845	0.184	0.181	1
PBRM1	0.931174	-0.029211	0.404	0.399	1
PCCA	0.931201	-0.141452	0.31	0.306	1
TFEB	0.931507	0.0208126	0.191	0.193	1
CD72	0.931572	-0.119561	0.114	0.112	1
AC092120.3	0.931737	-0.170982	0.105	0.106	1
ACSL3	0.932381	-0.0795343	0.261	0.257	1
DIP2B	0.932523	0.00504915	0.278	0.279	1
SMARCD1	0.932688	0.0110542	0.136	0.135	1
ANO10	0.932948	-0.000160363	0.142	0.142	1
ST3GAL2	0.933283	0.0295908	0.13	0.128	1
LLPH	0.933297	-0.0450639	0.283	0.284	1
TP53BP1	0.933669	-0.012991	0.143	0.142	1
CNOT2	0.933963	-0.0454646	0.496	0.479	1
POLR2C	0.93421	-0.0794962	0.239	0.238	1
FTX	0.934264	-0.0410207	0.584	0.55	1
SELENOI	0.934613	-0.0839343	0.222	0.22	1
TNRC6A	0.934777	0.0190735	0.389	0.394	1
RWDD4	0.934857	-0.232573	0.144	0.141	1
REEP3	0.93556	-0.105029	0.122	0.123	1
CHCHD7	0.935925	-0.0206709	0.213	0.211	1
FAM160B1	0.936309	0.135254	0.159	0.164	1
C3orf38	0.936353	0.031988	0.175	0.175	1
TSC2	0.93673	0.0809418	0.114	0.114	1
ATF6	0.936892	-0.0959396	0.249	0.246	1
CHCHD3	0.937019	-0.00162519	0.375	0.37	1
MARCH6	0.937061	-0.0214511	0.422	0.422	1
STMP1	0.937533	0.00535911	0.404	0.408	1
RLIM	0.937693	-0.0803396	0.228	0.223	1
MEGF9	0.937987	0.0212977	0.253	0.256	1
ZNF830	0.938014	-0.0321669	0.192	0.193	1
MRPL20-AS1	0.938214	-0.09806	0.1	0.1	1
COG3	0.938264	0.0350437	0.171	0.175	1
SUMF2	0.93829	-0.0158122	0.335	0.327	1
ACBD3	0.938315	-0.0766093	0.249	0.249	1
CNOT8	0.93875	0.0265073	0.224	0.229	1
SUCLG1	0.939106	0.0307219	0.397	0.403	1
ROCK2	0.939339	-0.0139338	0.222	0.221	1
XPR1	0.939813	-0.0316173	0.298	0.293	1
ARMH3	0.93983	-0.0967238	0.283	0.279	1
IFT27	0.94032	0.0251363	0.12	0.119	1
NUP62	0.940332	0.0135471	0.134	0.133	1
RWDD3	0.940388	-0.104187	0.142	0.139	1
PLEKHG3	0.940419	-0.0646156	0.222	0.226	1
C18orf32	0.940539	0.000789965	0.418	0.412	1
GSPT1	0.940775	-0.0421284	0.313	0.308	1
DGKA	0.940846	0.038322	0.102	0.101	1
SSBP1	0.94093	-0.00624198	0.629	0.621	1
PHF10	0.940939	-0.0854762	0.119	0.117	1
HEATR1	0.941601	-0.0747317	0.103	0.104	1
NKAP	0.941943	-0.0107616	0.214	0.218	1
NDUFB11	0.942076	-0.0419304	0.634	0.638	1
TMEM161B-AS1	0.942114	-0.157173	0.152	0.149	1
SNX14	0.942144	-0.0769224	0.379	0.37	1
PDCD6IP	0.94221	-0.0322958	0.374	0.37	1
HDDC3	0.942377	-0.183105	0.153	0.15	1
HEIH	0.942585	-0.0879404	0.115	0.115	1
GIMAP2	0.942668	0.0114274	0.296	0.293	1
LUC7L	0.942713	-0.046233	0.244	0.238	1
LPIN1	0.942981	-0.0983057	0.212	0.209	1
SDF2L1	0.943282	0.0313725	0.508	0.506	1
YIF1B	0.943872	-0.201595	0.109	0.106	1
TRAF3IP3	0.944201	-0.0215727	0.797	0.784	1
RHBDF2	0.944285	-0.012951	0.259	0.264	1
UBE2D2	0.944339	0.0141869	0.735	0.732	1
STK16	0.944802	-0.0468514	0.136	0.136	1
PTMA	0.944837	-0.00794063	0.994	0.994	1
TPMT	0.944887	-0.0933517	0.185	0.184	1
ABI2	0.945302	-0.0831242	0.121	0.122	1
HOXB2	0.945352	0.191855	0.165	0.171	1
KDM4A	0.945517	-0.0449452	0.106	0.106	1
ZMYM5	0.94569	0.0257772	0.243	0.245	1
TOPORS	0.94598	-0.000734565	0.159	0.161	1
TAF1	0.946041	-0.0726994	0.273	0.269	1
WDR41	0.946325	-0.0302254	0.145	0.147	1
RAB28	0.946479	-0.0876327	0.201	0.201	1
OPTN	0.946619	0.0463453	0.468	0.472	1
TSPAN2	0.94663	0.0156695	0.195	0.198	1
CMTM6	0.94664	-0.00716248	0.387	0.391	1
LMF2	0.946659	0.0492336	0.144	0.149	1
ERF	0.946781	-0.0983466	0.109	0.109	1
PHKG2	0.947264	0.100213	0.152	0.151	1
SSR2	0.947585	0.00859376	0.774	0.789	1
GDE1	0.948332	0.0631885	0.11	0.11	1
PDE6D	0.948468	-0.101741	0.149	0.148	1
FBXO34	0.948506	-0.0215668	0.378	0.378	1
RBL1	0.948644	-0.0974259	0.149	0.149	1
MAPK14	0.949086	-0.110994	0.385	0.374	1
CCT2	0.949097	0.0576704	0.391	0.399	1
SKI	0.94952	0.092929	0.137	0.136	1
DDX10	0.949521	-0.118446	0.181	0.177	1
UFL1	0.949922	0.0130413	0.246	0.248	1
CALM3	0.950502	0.0243091	0.543	0.539	1
SNX20	0.950527	0.0493512	0.174	0.18	1
SELENOK	0.950544	0.00615351	0.542	0.541	1
KATNAL1	0.950575	0.111084	0.106	0.106	1
SERP1	0.950673	0.0115154	0.655	0.662	1
RARA	0.950716	-0.0359381	0.157	0.159	1
NDUFAF4	0.950774	0.0142886	0.186	0.187	1
CCNL2	0.951008	0.0451546	0.206	0.21	1
SLC38A9	0.951359	-0.132358	0.182	0.182	1
MYCBP	0.951623	-0.117673	0.125	0.124	1
YIPF6	0.951733	0.0250778	0.152	0.15	1
WDR83OS	0.951781	-0.00397334	0.619	0.613	1
TNRC18	0.951811	0.0553558	0.214	0.214	1
C18orf25	0.952515	-0.0370353	0.212	0.213	1
SND1	0.952778	-0.0459767	0.391	0.386	1
AL627171.1	0.952976	0.130946	0.101	0.101	1
ZDHHC14	0.953256	-0.0280575	0.174	0.173	1
KRIT1	0.953408	-0.175098	0.233	0.232	1
SNTB2	0.953523	-0.0609993	0.248	0.248	1
SEC61B	0.953612	-0.036836	0.741	0.74	1
DHX30	0.953742	-0.00256793	0.165	0.165	1
MRPL33	0.953859	-0.0837565	0.421	0.411	1
CCNB1IP1	0.954022	-0.0864356	0.13	0.126	1
DBF4	0.954086	-0.0204254	0.214	0.216	1
NOLC1	0.954333	-0.238743	0.127	0.123	1
RPS10	0.954357	-0.040423	0.844	0.862	1
SHPRH	0.954423	-0.105324	0.228	0.22	1
GALK1	0.954583	-0.0823974	0.109	0.109	1
MAPKAPK5	0.954706	0.0542462	0.135	0.135	1
ASAH1	0.954746	-0.022089	0.343	0.346	1
OSTM1	0.954907	0.00288726	0.21	0.208	1
ST3GAL1	0.954953	-0.0140067	0.351	0.352	1
DNAJC11	0.955239	0.0354119	0.124	0.125	1
PIP4P1	0.95534	0.00265567	0.109	0.109	1
PIGL	0.955419	0.0183907	0.126	0.126	1
C1GALT1	0.955798	0.00604759	0.335	0.34	1
CEP135	0.955924	0.0948289	0.136	0.136	1
TUT4	0.956	-0.0504151	0.496	0.482	1
FAM193A	0.95603	-0.0591487	0.221	0.216	1
NFATC3	0.956031	-0.0611321	0.627	0.595	1
TMEM179B	0.956094	0.00609247	0.395	0.391	1
GART	0.956165	0.0117229	0.151	0.15	1
TFCP2	0.956347	-0.0285624	0.284	0.283	1
DMAP1	0.956438	-0.036205	0.147	0.147	1
SCOC	0.956769	-0.0589275	0.163	0.162	1
PRR7	0.956811	-0.124042	0.147	0.144	1
RIC8A	0.957208	0.0211295	0.182	0.185	1
IL17RA	0.957653	0.0173244	0.208	0.209	1
FOPNL	0.957944	-0.0597072	0.126	0.124	1
SH3D19	0.958045	-0.0485165	0.11	0.11	1
BRAP	0.958305	0.00493247	0.142	0.14	1
AC058791.1	0.958543	0.0165081	0.101	0.102	1
VAV3	0.958572	0.00131001	0.755	0.718	1
C20orf194	0.958625	-0.142322	0.12	0.118	1
AARSD1	0.958625	-0.00998394	0.119	0.119	1
RRAGA	0.958988	-0.0727565	0.21	0.207	1
LIMD1	0.959806	-0.0070553	0.137	0.138	1
CCDC88B	0.960036	-0.0132669	0.185	0.188	1
IDI1	0.960207	-0.0106885	0.531	0.521	1
MEF2A	0.960364	-0.00724302	0.324	0.324	1
ARAF	0.960514	0.0289518	0.134	0.134	1
MIA2	0.960633	-0.0148801	0.415	0.416	1
TMEM170A	0.960742	0.0108055	0.174	0.175	1
ISCU	0.960893	0.0175478	0.443	0.442	1
ERC1	0.960908	0.0137432	0.319	0.321	1
GCH1	0.961158	-0.00655554	0.297	0.293	1
NCBP3	0.961337	0.0157617	0.185	0.187	1
LARP4	0.961429	-0.0992283	0.146	0.145	1
VPS50	0.961443	-0.0664037	0.185	0.184	1
ZNF529	0.96154	-0.0135188	0.13	0.129	1
NUDT1	0.961773	-0.0624211	0.255	0.254	1
PFDN6	0.961898	-0.00122469	0.264	0.266	1
TIMM17A	0.962023	-0.010134	0.228	0.227	1
GAR1	0.962105	0.00216655	0.146	0.147	1
SERTAD2	0.962315	-0.0849425	0.131	0.13	1
ISOC1	0.962387	0.0634853	0.124	0.127	1
RNF19B	0.962398	-0.127227	0.127	0.125	1
TDRD3	0.962603	0.00983199	0.232	0.232	1
UQCRC1	0.962797	0.0419146	0.232	0.23	1
SLC15A4	0.963049	0.0498156	0.435	0.438	1
ZC3H12A	0.96311	0.101979	0.108	0.108	1
SLC25A46	0.963187	0.0350332	0.163	0.164	1
NT5C3A	0.963551	-0.0185878	0.314	0.312	1
GLRX	0.963755	-0.0361095	0.596	0.602	1
PDK3	0.964192	-0.0674291	0.249	0.244	1
MFSD1	0.96429	-0.156704	0.106	0.106	1
B4GALT4	0.964366	0.0369331	0.238	0.242	1
COQ8A	0.964398	-0.0372553	0.108	0.108	1
CACUL1	0.964415	-0.000728397	0.231	0.228	1
FER	0.964611	0.0355139	0.188	0.191	1
TRAF2	0.965368	0.0172017	0.115	0.118	1
TMEM267	0.965535	-0.020481	0.146	0.146	1
TOMM7	0.9656	-0.0581268	0.878	0.874	1
DDX46	0.9657	-0.0446075	0.549	0.515	1
CNOT11	0.965744	-0.0766891	0.143	0.141	1
EXOC4	0.96597	-0.0845074	0.613	0.581	1
NAA16	0.966291	-0.00999235	0.217	0.217	1
ABHD14B	0.966515	-0.067629	0.196	0.195	1
FAF2	0.966571	-0.0172581	0.222	0.224	1
VIRMA	0.966617	0.0718202	0.205	0.211	1
MPPE1	0.966621	0.0245542	0.214	0.215	1
WASHC2A	0.966728	-0.0491612	0.142	0.143	1
OXR1	0.96683	-0.0580684	0.21	0.211	1
UTP6	0.967148	-0.065418	0.161	0.159	1
SMARCA4	0.967203	0.0296191	0.184	0.186	1
TSSC4	0.967351	-0.0251178	0.294	0.29	1
ASB8	0.968155	-0.0281106	0.223	0.224	1
SUCO	0.968253	-0.0443904	0.303	0.298	1
DCAF11	0.968328	-0.0548278	0.19	0.188	1
C16orf72	0.969029	-0.115971	0.186	0.183	1
PAGR1	0.969238	-0.0656945	0.242	0.24	1
RBM8A	0.969304	-0.00111875	0.63	0.627	1
SNX25	0.969745	-0.0446292	0.142	0.141	1
PACS1	0.969764	-0.0800518	0.618	0.589	1
CTSA	0.969767	0.041394	0.208	0.208	1
ASCL2	0.97	0.0622759	0.282	0.289	1
TBCB	0.970325	0.030039	0.517	0.521	1
PPHLN1	0.970451	-0.0805856	0.472	0.462	1
ANAPC5	0.970667	-0.0576234	0.4	0.383	1
VRK1	0.970812	-0.00454019	0.201	0.201	1
EI24	0.970848	0.0565778	0.101	0.101	1
DMAC2L	0.971139	0.00976529	0.165	0.167	1
NME6	0.971209	-0.0471145	0.101	0.101	1
CHMP6	0.971389	-0.0536135	0.19	0.189	1
IMMP2L	0.9715	-0.232957	0.261	0.249	1
RNASEH2B	0.971669	-0.0703034	0.326	0.318	1
PPCS	0.972163	-0.0521155	0.355	0.344	1
CLIP1	0.97244	-0.0371698	0.298	0.299	1
TAOK1	0.972491	-0.0457222	0.319	0.308	1
TRIM14	0.973064	0.0160286	0.2	0.197	1
ZNF789	0.973494	0.0256647	0.146	0.149	1
COQ5	0.973692	-0.0816102	0.11	0.109	1
PRMT9	0.974203	0.154502	0.135	0.136	1
IMMT	0.974454	-0.000419137	0.252	0.252	1
GAPVD1	0.974755	-0.0338344	0.268	0.262	1
ZNF480	0.974923	-0.0412952	0.181	0.179	1
INTS11	0.975275	-0.0164011	0.173	0.173	1
FARS2	0.975432	-0.0327782	0.364	0.357	1
ARHGAP25	0.97558	-0.043266	0.447	0.44	1
IKBKE	0.975851	0.114868	0.143	0.145	1
CAMLG	0.976148	0.042747	0.337	0.336	1
NOB1	0.976677	-0.0962748	0.147	0.147	1
CFAP36	0.976792	-0.00526619	0.102	0.102	1
JUNB	0.977007	-0.102927	0.825	0.785	1
ZNF263	0.977662	0.0497505	0.1	0.101	1
JARID2	0.977901	0.00188583	0.569	0.563	1
CCDC115	0.977925	-0.0631037	0.259	0.257	1
UBA5	0.978592	0.0547104	0.142	0.143	1
DEAF1	0.979507	0.0630451	0.127	0.129	1
IGSF8	0.979598	-0.0963466	0.143	0.141	1
C1orf174	0.98	-0.0285635	0.156	0.156	1
TXNRD1	0.980226	-0.0351762	0.276	0.275	1
PPP6R3	0.980344	0.0122072	0.559	0.554	1
EGLN1	0.980504	0.0692256	0.15	0.151	1
IDH3G	0.98065	-0.0646942	0.371	0.37	1
RPS26	0.980969	-0.0283776	0.962	0.972	1
TINF2	0.981592	-0.0386556	0.248	0.245	1
TNFRSF18	0.981728	-0.19037	0.257	0.247	1
ACSL4	0.981769	-0.070634	0.176	0.174	1
FRY	0.981893	-0.00111584	0.232	0.232	1
B3GAT3	0.982015	-0.00352066	0.282	0.282	1
LSM7	0.982029	-0.0550764	0.549	0.553	1
TAOK3	0.982214	-0.0146085	0.734	0.73	1
ARHGAP1	0.982456	-0.0578615	0.181	0.177	1
PCYT2	0.982631	0.0284772	0.13	0.13	1
HPS5	0.98302	-0.084657	0.122	0.12	1
TWISTNB	0.983715	0.0183669	0.16	0.161	1
ARFGAP3	0.983893	-0.017657	0.308	0.312	1
DANCR	0.984071	-0.0132017	0.151	0.151	1
COLGALT1	0.984138	-0.142949	0.115	0.113	1
HSCB	0.984536	-0.0578069	0.146	0.145	1
G2E3	0.984573	0.00894173	0.187	0.187	1
GNB2	0.984679	-0.0237593	0.438	0.438	1
NCR1	0.985907	-0.032389	0.438	0.441	1
AP000331.1	0.986058	-0.101168	0.104	0.103	1
MTX2	0.98614	-0.025064	0.154	0.153	1
MFSD14C	0.986278	-0.136064	0.273	0.27	1
PBX3	0.986467	-0.123229	0.299	0.3	1
POC1B	0.986614	0.0778103	0.203	0.201	1
AL021707.1	0.987084	0.162126	0.116	0.118	1
PTEN	0.987106	-0.0321729	0.442	0.442	1
PDIA6	0.987164	-0.0124665	0.552	0.543	1
RHOB	0.987568	-0.0508402	0.178	0.177	1
HDGF	0.987597	-0.027017	0.207	0.204	1
AKAP8L	0.987998	-0.0484867	0.256	0.255	1
RSL24D1	0.988056	-0.0511512	0.508	0.499	1
NFIL3	0.988633	-0.150463	0.211	0.206	1
MPLKIP	0.98947	-0.109547	0.29	0.285	1
HOOK2	0.99026	-0.100819	0.214	0.211	1
TUBB4B	0.990528	-0.000514351	0.438	0.431	1
PRKAA1	0.99058	0.0310827	0.288	0.294	1
GSDMD	0.990673	-0.0191848	0.367	0.37	1
CROT	0.990864	0.0762188	0.104	0.105	1
IFT52	0.990985	-0.0269698	0.114	0.114	1
STK38L	0.991187	-0.0754349	0.121	0.12	1
APMAP	0.991817	0.0555454	0.685	0.705	1
ING3	0.992233	0.0454526	0.162	0.162	1
POLD4	0.992451	-0.041054	0.427	0.415	1
AK2	0.992467	-0.0588619	0.183	0.182	1
FAM120A	0.992542	0.0668806	0.276	0.28	1
DCTN3	0.992819	0.0188813	0.514	0.526	1
PRKCQ-AS1	0.992857	0.0562785	0.284	0.29	1
YIPF3	0.993159	0.0291092	0.221	0.224	1
PTGER2	0.993258	0.0906477	0.325	0.335	1
NDUFB8	0.993276	-0.0410731	0.713	0.722	1
PSMA6	0.993364	0.0050543	0.644	0.654	1
MRPL37	0.993381	-0.0164189	0.108	0.108	1
KIF5B	0.993938	0.00218243	0.397	0.397	1
SUCLA2	0.994007	-0.143779	0.235	0.232	1
FAM8A1	0.994804	0.124783	0.124	0.127	1
DMXL1	0.99523	-0.0751259	0.275	0.274	1
PACSIN2	0.995467	0.0294997	0.203	0.202	1
CDK10	0.995712	-0.189914	0.125	0.123	1
UBE2B	0.995749	-0.0154853	0.482	0.476	1
AAMDC	0.9962	0.00361979	0.124	0.123	1
MPST	0.996329	-0.0814815	0.198	0.197	1
MARCH8	0.997634	0.0322333	0.176	0.178	1
NDUFAB1	0.998231	-0.0242592	0.48	0.477	1
ZMYM1	0.998529	0.0411193	0.106	0.107	1
RNF7	0.999462	-0.0558818	0.506	0.501	1
DNAJC3	0.999929	-0.0281994	0.394	0.395	1
SF3B4	1	-0.0414883	0.178	0.177	1

### Sheet: NIHSS_D1 NK_cell D7
Gene	p_val	avg_log2FC	pct.1	pct.2	p_val_adj
MTRNR2L12	7.23417e-156	-1.26673	0.934	0.999	2.64778e-151
RPS4Y1	1.22724e-125	-11.4075	0	0.403	4.49181e-121
FKBP5	2.79907e-92	-3.04826	0.261	0.617	1.02449e-87
MT-ND4	1.49538e-86	0.597411	0.999	1	5.47323e-82
AC105402.3	1.97406e-78	7.86827	0.344	0.015	7.22525e-74
TSC22D3	1.98784e-77	-1.33355	0.655	0.857	7.27569e-73
MT-CO3	1.87093e-75	0.470981	1	0.999	6.8478e-71
HLA-A	6.35107e-72	0.513884	0.999	1	2.32455e-67
CXCR4	4.81887e-70	-1.63557	0.361	0.69	1.76375e-65
SYTL3	7.07991e-70	-1.08976	0.813	0.921	2.59132e-65
APBA2	7.24011e-67	-2.14343	0.291	0.597	2.64995e-62
DIP2A	1.07338e-64	-1.61877	0.51	0.725	3.92866e-60
HLA-DPB1	6.73897e-64	1.46747	0.71	0.364	2.46653e-59
HIST1H1E	4.91323e-63	-1.15463	0.537	0.809	1.79829e-58
RPS4X	7.85372e-58	0.481966	0.991	1	2.87454e-53
HLA-C	8.27047e-58	0.473822	0.997	1	3.02707e-53
BTG1	5.68431e-57	-0.655895	0.952	0.989	2.08051e-52
CCL4	2.72542e-56	-1.24787	0.703	0.914	9.97531e-52
MT-CO1	3.72487e-53	0.372181	1	1	1.36334e-48
DDX3Y	3.41699e-52	-9.2327	0	0.181	1.25065e-47
CD52	5.87333e-51	0.894186	0.871	0.628	2.1497e-46
UTY	7.23898e-51	-7.95552	0.001	0.179	2.64954e-46
MT-CYB	5.32826e-47	0.503879	1	1	1.9502e-42
IGKC	5.56871e-44	2.21842	0.346	0.087	2.0382e-39
FOS	7.61234e-43	-0.931646	0.652	0.834	2.78619e-38
SPON2	1.48389e-42	-0.640447	0.751	0.929	5.43117e-38
PRMT2	6.64127e-42	-0.938389	0.687	0.832	2.43077e-37
DUSP1	4.92076e-41	-0.984603	0.682	0.848	1.80105e-36
C1orf56	6.66048e-41	-1.47651	0.308	0.554	2.4378e-36
CCNH	8.90588e-41	-1.36972	0.57	0.719	3.25964e-36
DDIT4	2.18733e-40	-1.03115	0.452	0.698	8.00585e-36
HIST1H1D	2.34986e-40	-1.06426	0.469	0.711	8.60072e-36
IFITM1	7.13062e-40	-0.908614	0.563	0.788	2.60988e-35
ZFP36	6.92197e-39	-1.19393	0.485	0.679	2.53351e-34
SELL	9.69447e-39	2.00245	0.382	0.134	3.54827e-34
CD3E	7.34567e-38	2.12793	0.31	0.081	2.68859e-33
TSPYL2	6.42196e-37	-1.76895	0.261	0.495	2.3505e-32
SOCS1	1.55976e-36	-1.50398	0.146	0.387	5.70888e-32
ELL2	1.93739e-36	-2.14654	0.196	0.415	7.09105e-32
KLRC1	4.31143e-36	1.52563	0.468	0.216	1.57803e-31
TG	3.12343e-35	-1.74514	0.139	0.362	1.14321e-30
HLA-DPA1	3.17676e-35	1.24744	0.565	0.306	1.16273e-30
MTSS1	1.81057e-34	-1.0606	0.417	0.65	6.62687e-30
XCL2	5.24488e-34	1.27268	0.594	0.354	1.91968e-29
TXNIP	6.00309e-34	-0.557536	0.977	0.985	2.19719e-29
SRGN	1.97454e-33	-0.42668	0.984	0.993	7.227e-29
MT-ND1	3.94621e-33	0.361805	0.998	1	1.44435e-28
LYZ	9.74102e-33	0.978628	0.48	0.237	3.56531e-28
LINGO2	1.11745e-32	-1.81702	0.149	0.363	4.08998e-28
FGFBP2	1.3965e-32	-0.533508	0.79	0.956	5.11135e-28
MTRNR2L8	3.00196e-32	3.79613	0.458	0.281	1.09875e-27
BNC2	4.31287e-32	-1.19037	0.338	0.577	1.57856e-27
GSAP	9.60851e-32	-0.954194	0.567	0.721	3.51681e-27
CD99	1.60721e-31	-0.539295	0.855	0.942	5.88255e-27
EIF1AY	3.64223e-31	-8.20608	0	0.109	1.33309e-26
CCND3	4.18334e-31	-0.571746	0.928	0.94	1.53114e-26
PLCG2	7.79044e-31	-0.74943	0.642	0.81	2.85138e-26
HNRNPH1	1.16029e-30	-0.870811	0.516	0.702	4.24679e-26
CCL3	5.16218e-30	-1.41321	0.378	0.587	1.88941e-25
PRKY	6.00749e-30	-5.09159	0.005	0.119	2.1988e-25
USP9Y	7.26166e-30	-7.38222	0.001	0.107	2.65784e-25
MT-ND2	9.86379e-30	0.425684	0.996	0.995	3.61025e-25
CFLAR	3.16043e-29	-0.691506	0.754	0.822	1.15675e-24
ISG20	4.21559e-29	-0.708962	0.634	0.787	1.54295e-24
GFOD1	5.96892e-29	-1.00788	0.365	0.58	2.18469e-24
HLA-DRA	8.63669e-29	1.93251	0.34	0.129	3.16112e-24
MT-ATP6	1.52198e-28	0.339993	1	1	5.57061e-24
PTPN12	2.43968e-28	-0.868216	0.635	0.758	8.92949e-24
C5orf17	3.31975e-28	4.10192	0.163	0.019	1.21506e-23
PIK3IP1	7.95062e-28	-1.21343	0.303	0.503	2.91e-23
PPP2R5C	1.9061e-27	-0.583999	0.833	0.915	6.97651e-23
MAPK1	8.83225e-27	-0.698771	0.674	0.785	3.23269e-22
PRDM1	1.40188e-26	-1.09723	0.326	0.526	5.13102e-22
LIPC	2.34943e-26	-2.20178	0.054	0.204	8.59915e-22
EVA1C	2.70763e-26	-1.27097	0.236	0.44	9.91019e-22
HIST1H3D	4.03972e-26	-1.47393	0.23	0.43	1.47858e-21
GZMK	5.38557e-26	2.76518	0.178	0.031	1.97117e-21
COG5	7.24872e-26	-1.02649	0.461	0.623	2.65311e-21
CRIP1	8.18251e-26	0.604684	0.865	0.764	2.99488e-21
RIPOR2	9.13365e-26	0.659383	0.91	0.843	3.34301e-21
EFNA5	9.25545e-26	-1.46979	0.1	0.279	3.38759e-21
ZFP36L2	1.81227e-25	-0.590216	0.848	0.901	6.63309e-21
LINC00486	2.20549e-25	-0.749645	0.409	0.623	8.07231e-21
CYTIP	2.57503e-25	-0.687738	0.683	0.808	9.42488e-21
RBM39	7.31144e-25	-0.41647	0.924	0.951	2.67606e-20
HIPK2	1.18706e-24	-0.87615	0.545	0.693	4.34474e-20
HLA-DRB5	1.73718e-24	2.56777	0.213	0.058	6.35825e-20
GPATCH8	3.3977e-24	-0.822488	0.657	0.761	1.24359e-19
KLRC2	3.76117e-24	1.78386	0.37	0.193	1.37663e-19
C12orf75	5.63062e-24	0.711758	0.777	0.648	2.06086e-19
FOSB	1.29408e-23	-0.802039	0.345	0.566	4.73645e-19
CCDC173	1.29795e-23	-1.79711	0.067	0.215	4.75063e-19
PNRC1	2.68034e-23	-0.557871	0.761	0.847	9.81033e-19
KIF13B	3.87797e-23	-1.14517	0.346	0.521	1.41938e-18
NR4A2	5.02361e-23	-1.05104	0.328	0.51	1.83869e-18
VAV3	6.07512e-23	-0.713246	0.729	0.824	2.22355e-18
AC044849.1	7.00497e-23	-1.02237	0.246	0.454	2.56389e-18
KLF13	9.16208e-23	-0.685058	0.622	0.734	3.35341e-18
ETS1	1.21146e-22	-0.582187	0.753	0.845	4.43405e-18
CD2	2.01461e-22	0.717247	0.684	0.49	7.37368e-18
SLA	5.74386e-22	-0.855359	0.499	0.636	2.10231e-17
PIP4K2A	5.99574e-22	-0.624777	0.858	0.906	2.1945e-17
ARHGAP8	6.52141e-22	-2.6355	0.028	0.141	2.3869e-17
LINC01619	6.63073e-22	-1.04999	0.405	0.581	2.42691e-17
MT-CO2	7.59054e-22	0.266782	1	1	2.77821e-17
GNG2	9.43009e-22	-0.581554	0.79	0.901	3.45151e-17
AREG	9.65928e-22	-1.56277	0.128	0.292	3.53539e-17
HIST1H2AK	9.84962e-22	-2.23296	0.046	0.17	3.60506e-17
INPP4B	1.01674e-21	4.53232	0.128	0.015	3.72138e-17
YES1	1.70307e-21	-0.890818	0.514	0.659	6.23342e-17
GNAQ	1.98154e-21	1.55149	0.312	0.137	7.25264e-17
NLRC5	4.33895e-21	0.96599	0.541	0.375	1.5881e-16
IL32	5.43191e-21	0.72657	0.549	0.343	1.98813e-16
GRASP	6.01206e-21	-1.82146	0.072	0.211	2.20047e-16
ZEB1	7.14406e-21	1.31186	0.313	0.138	2.6148e-16
CEMIP2	1.75296e-20	-0.889172	0.601	0.713	6.41603e-16
MT-ND4L	1.83865e-20	-0.454191	0.804	0.893	6.72964e-16
PPIL2	1.9341e-20	-0.958086	0.255	0.435	7.07899e-16
MIR646HG	2.28463e-20	-1.22683	0.212	0.392	8.36196e-16
HIST2H2AC	4.18517e-20	-1.11112	0.237	0.415	1.53181e-15
SMAP2	8.00796e-20	-0.742604	0.594	0.698	2.931e-15
ANXA5	1.00836e-19	1.40578	0.26	0.102	3.69071e-15
IGLC3	1.26349e-19	3.88554	0.112	0.012	4.62451e-15
ST6GAL1	1.29353e-19	0.831051	0.614	0.451	4.73446e-15
KLF9	1.91295e-19	-1.36401	0.139	0.294	7.00157e-15
PSMB9	2.01508e-19	0.386499	0.901	0.835	7.37541e-15
PTGDS	2.22263e-19	-1.01915	0.164	0.328	8.13503e-15
MCUB	2.50088e-19	1.0387	0.391	0.214	9.15347e-15
RAP1B	2.73358e-19	-0.335665	0.971	0.975	1.00052e-14
LINC02384	3.1437e-19	-0.854578	0.44	0.599	1.15063e-14
HECA	3.24106e-19	-0.862822	0.351	0.525	1.18626e-14
CPT1A	5.28058e-19	-0.847531	0.289	0.469	1.93275e-14
GABPB1-AS1	1.83153e-18	-1.21667	0.192	0.35	6.70358e-14
DUSP2	2.95865e-18	-1.10419	0.342	0.503	1.08289e-13
CCL4L2	4.13784e-18	-1.60656	0.13	0.275	1.51449e-13
SNHG5	5.12296e-18	0.775218	0.651	0.521	1.87505e-13
FCGR3A	6.88323e-18	-0.32793	0.853	0.94	2.51933e-13
HIST1H1C	6.99692e-18	-0.67973	0.462	0.63	2.56094e-13
SLC35F1	8.17863e-18	1.28431	0.242	0.095	2.99346e-13
TLE1	9.13498e-18	-1.05773	0.238	0.405	3.34349e-13
TRAC	1.13869e-17	1.73534	0.216	0.08	4.16771e-13
ZBED4	1.95845e-17	-1.06116	0.174	0.332	7.16811e-13
DYNLL1	2.35016e-17	0.520445	0.778	0.647	8.60183e-13
KIAA1324L	2.40803e-17	-2.27394	0.025	0.117	8.81362e-13
CDC42SE1	2.88021e-17	-0.490605	0.673	0.793	1.05419e-12
ADSS	3.06456e-17	-0.786015	0.356	0.526	1.12166e-12
HLA-DQA1	3.18728e-17	1.74873	0.185	0.059	1.16658e-12
ZBTB16	4.07398e-17	-0.88384	0.44	0.585	1.49112e-12
KCNQ5	4.54259e-17	1.05817	0.366	0.203	1.66263e-12
GNAL	5.08849e-17	-1.67254	0.091	0.217	1.86244e-12
ANK3	5.14412e-17	2.21769	0.166	0.049	1.8828e-12
AFF3	9.89086e-17	3.81744	0.116	0.021	3.62015e-12
YPEL5	1.09902e-16	-0.785488	0.51	0.636	4.02252e-12
ITM2A	1.14792e-16	0.916014	0.324	0.161	4.2015e-12
KLRF1	1.46292e-16	-0.339258	0.889	0.961	5.35443e-12
AC015849.1	1.53524e-16	-1.35071	0.222	0.369	5.61914e-12
CALHM6	1.56041e-16	1.53369	0.196	0.07	5.71127e-12
B4GALT4	1.87002e-16	-1.02412	0.223	0.378	6.84445e-12
FSD1	5.38122e-16	-1.49086	0.051	0.158	1.96958e-11
CD69	8.23912e-16	-0.570915	0.731	0.826	3.0156e-11
GRK5	8.37161e-16	-0.884072	0.32	0.472	3.06409e-11
S100B	1.05409e-15	-0.884649	0.105	0.239	3.85809e-11
SH3BGRL3	1.07689e-15	0.319927	0.976	0.984	3.94151e-11
SPTBN1	1.21124e-15	1.27806	0.261	0.122	4.43326e-11
IKZF1	1.39454e-15	-0.580042	0.832	0.862	5.10414e-11
DDX5	1.45895e-15	-0.282787	0.955	0.973	5.3399e-11
TMIGD2	1.53093e-15	-0.798759	0.319	0.469	5.60336e-11
SYNGR1	2.02481e-15	1.10084	0.326	0.179	7.41102e-11
AGPAT4	2.40623e-15	-0.846511	0.346	0.495	8.80704e-11
MAFF	3.13226e-15	-0.929739	0.16	0.303	1.14644e-10
CRY1	3.23008e-15	-0.92321	0.368	0.507	1.18224e-10
AC007038.1	3.57777e-15	-1.31796	0.114	0.24	1.3095e-10
TAGAP	4.38741e-15	-0.80639	0.359	0.506	1.60583e-10
CXCR2	5.06101e-15	-1.21158	0.075	0.192	1.85238e-10
AC022217.3	6.71567e-15	-0.703923	0.253	0.413	2.458e-10
IRS2	7.38907e-15	-1.4961	0.084	0.199	2.70447e-10
RASSF4	1.03048e-14	-1.03352	0.139	0.27	3.77165e-10
PIK3IP1-AS1	1.31058e-14	-1.65137	0.049	0.146	4.79687e-10
PLEKHF1	1.43388e-14	-0.610973	0.407	0.564	5.24814e-10
MAML3	1.50771e-14	2.49983	0.125	0.032	5.51839e-10
TNFSF10	1.72602e-14	1.06153	0.299	0.158	6.31742e-10
KLRD1	1.74208e-14	-0.265321	0.958	0.993	6.37617e-10
SEPTIN6	1.74786e-14	0.54715	0.687	0.58	6.39733e-10
ATF3	1.83882e-14	-1.41695	0.113	0.234	6.73026e-10
S100A11	2.0451e-14	0.467324	0.813	0.704	7.48525e-10
CCNL1	2.6922e-14	-0.450215	0.672	0.774	9.85373e-10
IGHA1	2.8802e-14	2.26102	0.13	0.036	1.05418e-09
S100A10	3.09091e-14	0.392072	0.879	0.827	1.13131e-09
WARS2	3.26161e-14	-1.11827	0.109	0.232	1.19378e-09
TENM1	3.28338e-14	-1.49482	0.094	0.207	1.20175e-09
COTL1	3.50962e-14	1.71311	0.265	0.139	1.28456e-09
RGS2	3.67487e-14	-1.04118	0.132	0.263	1.34504e-09
PRF1	3.9168e-14	-0.309042	0.941	0.972	1.43359e-09
PLEK	4.52221e-14	0.510305	0.827	0.78	1.65518e-09
CST7	4.61236e-14	-0.336467	0.947	0.986	1.68817e-09
SRSF5	4.8952e-14	-0.321685	0.833	0.894	1.79169e-09
YWHAZ	5.93881e-14	-0.391939	0.872	0.909	2.17366e-09
RHOH	5.94184e-14	0.733812	0.554	0.41	2.17477e-09
CD55	6.42358e-14	-0.775381	0.359	0.494	2.35109e-09
EMP3	7.62576e-14	0.310617	0.933	0.871	2.7911e-09
CASK	9.06097e-14	1.04076	0.33	0.187	3.31641e-09
FGFR1	1.03308e-13	-1.8008	0.052	0.146	3.78117e-09
AC243829.4	1.04111e-13	-1.28996	0.062	0.164	3.81056e-09
RASGRP1	1.13595e-13	0.832687	0.452	0.309	4.15768e-09
LCP1	1.18172e-13	-0.313962	0.899	0.96	4.32522e-09
JUND	1.60191e-13	-0.357045	0.918	0.938	5.86315e-09
METRNL	1.90014e-13	-0.575882	0.411	0.568	6.9547e-09
KLRK1	2.17439e-13	0.429054	0.822	0.767	7.95847e-09
SNTB1	2.65584e-13	0.762289	0.479	0.331	9.72063e-09
CD74	2.82201e-13	0.631097	0.734	0.619	1.03288e-08
HINT1	2.94924e-13	0.339361	0.894	0.849	1.07945e-08
MCTP2	3.07302e-13	-0.494095	0.784	0.857	1.12476e-08
CITED2	3.63015e-13	-0.850052	0.257	0.395	1.32867e-08
JUN	3.65369e-13	-0.343491	0.844	0.915	1.33729e-08
FYN	4.19603e-13	-0.402303	0.872	0.915	1.53579e-08
ITGB2	4.20807e-13	-0.326339	0.918	0.958	1.54019e-08
ZEB2	4.28281e-13	-0.394382	0.828	0.926	1.56755e-08
HLA-DRB1	4.33179e-13	0.89826	0.387	0.237	1.58548e-08
AMD1	5.80535e-13	-0.641124	0.388	0.526	2.12482e-08
CNOT6L	5.98773e-13	-0.520392	0.682	0.767	2.19157e-08
PCSK5	6.02173e-13	-1.00381	0.143	0.271	2.20401e-08
TOMM7	6.42275e-13	-0.334725	0.892	0.954	2.35079e-08
TGFB1	6.71455e-13	-0.404896	0.806	0.879	2.45759e-08
H1FX	8.3649e-13	-0.819336	0.378	0.521	3.06164e-08
CELF2	1.00094e-12	-0.514583	0.889	0.898	3.66355e-08
TRGC2	1.06289e-12	0.894918	0.309	0.173	3.89027e-08
XIST	1.17317e-12	0.37025	0.664	0.449	4.29392e-08
TIGIT	1.20667e-12	0.859354	0.399	0.266	4.41652e-08
RASA2	1.20805e-12	-0.630819	0.739	0.783	4.4216e-08
SAMHD1	1.3574e-12	-0.561511	0.626	0.685	4.96824e-08
HSP90AB1	1.39054e-12	0.515224	0.756	0.678	5.08951e-08
KIR2DL3	1.54552e-12	-0.779623	0.131	0.258	5.65676e-08
RPL8	1.5658e-12	0.264085	0.992	0.996	5.73097e-08
CREM	1.62915e-12	-0.603868	0.439	0.579	5.96284e-08
NEAT1	1.71232e-12	-0.462624	0.893	0.904	6.26728e-08
GLCCI1	1.74019e-12	0.579102	0.595	0.458	6.36927e-08
CD47	2.10385e-12	-0.404158	0.776	0.819	7.7003e-08
MAPRE2	2.30276e-12	-0.39695	0.776	0.83	8.42832e-08
AL627171.2	2.43689e-12	-0.729524	0.292	0.433	8.91925e-08
DENND5A	2.67606e-12	1.73733	0.136	0.045	9.79465e-08
SH2D2A	2.74363e-12	-0.660121	0.318	0.463	1.0042e-07
GADD45B	2.93697e-12	-0.60278	0.507	0.626	1.07496e-07
ADAM10	3.2894e-12	-0.611737	0.544	0.642	1.20395e-07
JUNB	4.45514e-12	-0.50604	0.813	0.859	1.63063e-07
PPP1R15A	6.19509e-12	-0.598313	0.43	0.564	2.26746e-07
AC025171.3	6.27392e-12	-1.20044	0.108	0.214	2.29632e-07
CIRBP	7.53276e-12	-0.330573	0.811	0.879	2.75707e-07
TIPARP	8.21095e-12	-0.828226	0.245	0.37	3.00529e-07
MYL12A	9.27879e-12	-0.249193	0.98	0.996	3.39613e-07
CA11	9.61259e-12	-1.73671	0.031	0.104	3.5183e-07
PPP1R9A	1.01968e-11	2.0608	0.131	0.045	3.73212e-07
PCNX2	1.13055e-11	1.31594	0.209	0.101	4.13794e-07
NFIL3	1.19709e-11	-0.796396	0.206	0.334	4.38148e-07
RPS27	1.2376e-11	-0.158369	0.997	1	4.52972e-07
RPS5	1.30418e-11	0.289446	0.981	0.988	4.77344e-07
GAB1	1.39444e-11	2.51189	0.103	0.027	5.1038e-07
SNHG6	1.40059e-11	-0.362917	0.689	0.802	5.12631e-07
CAPG	1.63978e-11	2.16405	0.105	0.028	6.00177e-07
GRIK4	1.64888e-11	1.17959	0.279	0.166	6.03506e-07
TAGLN2	1.82509e-11	0.536981	0.67	0.586	6.68001e-07
TIAM1	1.97205e-11	1.91404	0.154	0.061	7.21791e-07
HES6	1.97567e-11	-1.19021	0.12	0.225	7.23114e-07
HNRNPUL1	2.26742e-11	-0.649998	0.375	0.499	8.29899e-07
CLIC3	2.32055e-11	-0.296664	0.764	0.861	8.49346e-07
PARP8	2.43859e-11	-0.493851	0.796	0.843	8.92549e-07
S100A9	2.44361e-11	0.903718	0.543	0.399	8.94387e-07
AK5	2.53553e-11	1.26346	0.205	0.099	9.2803e-07
THEMIS	2.60921e-11	3.09884	0.102	0.028	9.54995e-07
GPR65	3.32518e-11	-0.517628	0.476	0.6	1.21705e-06
ARGLU1	3.37883e-11	-0.35811	0.677	0.789	1.23669e-06
ARRDC3	3.53417e-11	-0.68509	0.292	0.434	1.29354e-06
AKNA	3.78877e-11	-0.438252	0.687	0.746	1.38673e-06
POLR2A	4.24659e-11	-0.652514	0.451	0.563	1.55429e-06
TCF7	4.49416e-11	1.64771	0.206	0.106	1.64491e-06
AL499604.1	5.04738e-11	-0.979845	0.157	0.27	1.84739e-06
HNRNPDL	5.27208e-11	-0.363277	0.726	0.831	1.92963e-06
RPS3	5.53834e-11	0.188618	0.997	1	2.02709e-06
AC006369.1	5.6451e-11	1.11273	0.23	0.121	2.06616e-06
GLS	5.77576e-11	-0.461686	0.643	0.738	2.11399e-06
PDZD4	5.86486e-11	-1.10334	0.082	0.179	2.1466e-06
CD164	5.94462e-11	-0.414215	0.669	0.74	2.17579e-06
LINC01422	6.05867e-11	-1.43808	0.038	0.113	2.21753e-06
CDC42	6.87533e-11	-0.250131	0.923	0.938	2.51644e-06
TLE4	7.11671e-11	-0.511328	0.599	0.685	2.60479e-06
TC2N	7.74949e-11	0.82587	0.491	0.392	2.83639e-06
LGALS3	8.2433e-11	1.1911	0.23	0.123	3.01713e-06
B4GALT4-AS1	8.38959e-11	-1.08948	0.077	0.172	3.07068e-06
PMAIP1	8.87856e-11	-0.736886	0.258	0.386	3.24964e-06
CXCR3	1.04599e-10	1.74207	0.11	0.034	3.82844e-06
SAMD3	1.05839e-10	0.36743	0.875	0.824	3.87382e-06
AC020911.2	1.06701e-10	-1.31944	0.076	0.164	3.90535e-06
SLC7A5	1.11885e-10	-1.52057	0.071	0.157	4.09511e-06
PSME2	1.12579e-10	0.406239	0.781	0.705	4.12052e-06
CRAMP1	1.13037e-10	-1.07585	0.156	0.261	4.13728e-06
PER1	1.16127e-10	-0.736276	0.23	0.357	4.25037e-06
HLA-DQB1	1.65296e-10	1.19488	0.208	0.106	6.04999e-06
ARHGAP9	1.71989e-10	-0.600773	0.417	0.526	6.29499e-06
HIP1	1.90258e-10	0.962773	0.285	0.168	6.96365e-06
SGMS1	1.96213e-10	0.675562	0.375	0.244	7.18158e-06
TALDO1	2.04205e-10	0.562448	0.476	0.343	7.47411e-06
FAM177A1	2.09333e-10	-0.704422	0.321	0.445	7.66181e-06
ITPRIP	2.138e-10	-0.581071	0.361	0.485	7.8253e-06
AL390957.1	2.20063e-10	-1.31153	0.055	0.136	8.05452e-06
RPS2	2.22505e-10	0.243854	0.993	0.999	8.1439e-06
HIST1H4C	2.46199e-10	-0.248348	0.671	0.756	9.01113e-06
KANSL1L	2.56296e-10	-0.936316	0.182	0.295	9.38069e-06
HSPA1A	3.00446e-10	0.984478	0.205	0.103	1.09966e-05
HLA-F	4.27731e-10	-0.295248	0.851	0.909	1.56554e-05
C22orf34	4.46051e-10	0.82936	0.395	0.281	1.63259e-05
LINC02320	4.80462e-10	-1.42342	0.042	0.114	1.75854e-05
YPEL1	4.80616e-10	-0.671235	0.363	0.471	1.7591e-05
PLXDC2	5.03233e-10	1.20573	0.176	0.082	1.84188e-05
CLASP1	5.04207e-10	-0.553053	0.548	0.622	1.84545e-05
RPL37A	5.12464e-10	-0.161995	0.99	0.999	1.87567e-05
RUNX3	5.25493e-10	-0.310729	0.805	0.869	1.92336e-05
OAZ1	5.28795e-10	0.207539	0.955	0.939	1.93544e-05
KAZN	5.70076e-10	-1.68802	0.043	0.114	2.08653e-05
DSTN	5.72867e-10	-0.443313	0.626	0.716	2.09675e-05
PTGER4	5.73874e-10	-0.917857	0.168	0.278	2.10043e-05
RGS1	6.07364e-10	-1.3381	0.054	0.13	2.22301e-05
PGGHG	6.10834e-10	-1.01694	0.084	0.175	2.23571e-05
PCNT	6.28778e-10	-0.872219	0.178	0.285	2.30139e-05
TRDC	6.71012e-10	0.363075	0.818	0.764	2.45597e-05
HLA-DQA2	7.18214e-10	1.13846	0.168	0.075	2.62873e-05
CYCS	7.87292e-10	-0.434617	0.615	0.717	2.88157e-05
SUPT3H	8.65861e-10	0.663971	0.369	0.24	3.16914e-05
SCML4	8.66217e-10	-0.517926	0.528	0.632	3.17044e-05
NOCT	1.02108e-09	-1.26805	0.086	0.173	3.73724e-05
IFNG	1.02592e-09	-0.837629	0.282	0.404	3.75497e-05
ADGRE5	1.05518e-09	-0.333305	0.781	0.834	3.86205e-05
RASGEF1B	1.13079e-09	-0.883956	0.111	0.21	4.1388e-05
PCED1B-AS1	1.14146e-09	-0.354992	0.75	0.831	4.17785e-05
COQ7	1.17742e-09	-0.780154	0.179	0.289	4.30949e-05
CD3D	1.23891e-09	1.31509	0.128	0.049	4.53454e-05
TRAF3IP3	1.27582e-09	0.343899	0.816	0.775	4.66961e-05
ARL17B	1.35849e-09	-0.820293	0.223	0.333	4.9722e-05
SYPL1	1.59589e-09	1.3337	0.138	0.057	5.84111e-05
ID2	1.68938e-09	-0.241024	0.898	0.945	6.1833e-05
KMT2E-AS1	1.76307e-09	-0.873519	0.196	0.307	6.45301e-05
RUNX2	1.8211e-09	1.29694	0.169	0.081	6.66542e-05
LARGE1	2.06782e-09	-1.22998	0.059	0.134	7.56842e-05
CEBPB	2.07e-09	-0.613206	0.353	0.478	7.5764e-05
AC093567.1	2.12511e-09	-1.49663	0.036	0.101	7.77812e-05
KANSL1-AS1	2.16363e-09	-0.572964	0.184	0.301	7.9191e-05
INPP5A	2.3581e-09	-0.904863	0.12	0.215	8.63087e-05
LINC01278	2.44778e-09	-0.650941	0.393	0.508	8.95912e-05
HLA-DMA	2.46408e-09	1.12802	0.162	0.075	9.01879e-05
IFITM2	2.48283e-09	0.251434	0.921	0.911	9.0874e-05
CNR2	2.52062e-09	1.3598	0.104	0.035	9.22572e-05
AL691403.1	2.60316e-09	-0.841452	0.128	0.227	9.52781e-05
HLA-B	2.69366e-09	-0.155874	0.997	1	9.85905e-05
IFITM3	2.86787e-09	0.725892	0.3	0.19	0.000104967
GZMB	2.88088e-09	-0.21447	0.889	0.98	0.000105443
CD53	2.9532e-09	-0.231306	0.896	0.917	0.00010809
RPL13	2.97365e-09	0.172218	0.997	1	0.000108838
DENND6A	3.1566e-09	-0.604384	0.35	0.469	0.000115535
SYAP1	3.172e-09	-0.658057	0.402	0.498	0.000116098
PPM1L	3.54554e-09	-0.516893	0.469	0.581	0.00012977
EIF5A	3.62773e-09	0.472695	0.651	0.569	0.000132779
PHF20	3.63911e-09	-0.415104	0.603	0.685	0.000133195
RPS8	3.7087e-09	0.194274	0.99	0.995	0.000135742
RPS10	3.77002e-09	-0.27164	0.869	0.916	0.000137987
BCLAF1	4.2431e-09	-0.518912	0.474	0.577	0.000155302
LCK	4.61725e-09	0.378757	0.753	0.679	0.000168996
CASP8	4.61849e-09	-0.441188	0.575	0.663	0.000169041
MT2A	4.73941e-09	-0.515732	0.629	0.729	0.000173467
AF305872.2	4.82536e-09	-1.27149	0.038	0.104	0.000176613
DGKD	4.84217e-09	-0.463856	0.463	0.587	0.000177228
IVNS1ABP	5.39135e-09	-0.447486	0.421	0.545	0.000197329
SPEF2	5.54823e-09	-1.18167	0.07	0.148	0.000203071
CLEC12A	5.81448e-09	1.48332	0.122	0.049	0.000212816
LINC01146	5.87236e-09	-1.18206	0.126	0.215	0.000214934
GALC	6.42515e-09	-0.636162	0.257	0.375	0.000235167
PHKG1	6.92325e-09	-1.5195	0.047	0.114	0.000253398
KLRC3	7.49465e-09	-0.431268	0.369	0.497	0.000274312
RHOBTB3	7.67723e-09	-0.746241	0.168	0.273	0.000280994
DLEU2	7.69391e-09	0.593554	0.515	0.405	0.000281605
IQGAP2	7.84995e-09	-0.364774	0.862	0.872	0.000287316
MORF4L2	8.29053e-09	-0.5585	0.423	0.519	0.000303442
PIK3CD	8.92742e-09	0.574082	0.494	0.387	0.000326753
VCAN	9.12943e-09	0.845286	0.201	0.107	0.000334146
PVT1	9.19372e-09	1.35906	0.135	0.059	0.000336499
RPL28	9.67586e-09	0.16219	0.994	0.999	0.000354146
SERTAD1	1.01141e-08	-0.693014	0.247	0.361	0.000370185
SLC1A7	1.02527e-08	-0.898881	0.047	0.116	0.000375259
RPSA	1.04147e-08	0.209986	0.987	0.991	0.000381187
RAMP1	1.04586e-08	0.949223	0.244	0.145	0.000382794
H3F3B	1.05818e-08	-0.197364	0.988	0.996	0.000387303
HSP90AA1	1.10006e-08	0.298305	0.922	0.911	0.000402632
NUTM2A-AS1	1.14237e-08	-0.767542	0.252	0.357	0.00041812
ELF1	1.18064e-08	-0.428718	0.748	0.779	0.000432125
SRSF3	1.27123e-08	-0.258977	0.844	0.895	0.000465283
DNMT3A	1.48794e-08	0.944557	0.206	0.113	0.000544601
CHD1	1.54336e-08	-0.507772	0.517	0.598	0.000564887
S1PR4	1.6775e-08	0.453624	0.583	0.47	0.000613983
SUGP2	1.83786e-08	-0.664166	0.275	0.378	0.000672674
TRG-AS1	1.89001e-08	0.631417	0.58	0.499	0.000691761
C17orf49	1.95013e-08	0.489093	0.554	0.46	0.000713768
RBM3	2.00417e-08	-0.326969	0.587	0.696	0.000733548
BRD1	2.00911e-08	-0.619924	0.253	0.361	0.000735355
SLC35F6	2.16492e-08	-1.06827	0.065	0.138	0.000792382
S1PR1	2.43495e-08	0.895008	0.2	0.11	0.000891217
AC007384.1	2.4634e-08	-0.593333	0.287	0.398	0.00090163
KLF6	2.48134e-08	-0.415663	0.704	0.788	0.000908194
CSRNP1	2.54968e-08	-0.865844	0.082	0.162	0.000933208
PHACTR2	2.57559e-08	0.643557	0.424	0.316	0.00094269
GPR141	2.68607e-08	-1.21154	0.06	0.13	0.000983129
AC024028.1	2.81644e-08	-0.599605	0.231	0.341	0.00103084
TCF4	2.82002e-08	1.44356	0.108	0.042	0.00103216
CEBPD	2.83997e-08	-0.486558	0.361	0.485	0.00103946
FKBP11	3.28668e-08	-0.434157	0.512	0.617	0.00120296
ZNF100	3.43202e-08	-1.01069	0.097	0.177	0.00125615
HSPB1	3.47027e-08	0.775211	0.214	0.12	0.00127015
RSRP1	3.49989e-08	-0.305609	0.755	0.82	0.001281
DNAJA3	3.92868e-08	0.74642	0.216	0.121	0.00143794
ADHFE1	4.13976e-08	-0.952943	0.082	0.161	0.00151519
MVP	4.2712e-08	0.788303	0.299	0.203	0.0015633
SH3D19	4.29504e-08	-0.896929	0.105	0.189	0.00157203
JOSD1	4.41657e-08	-0.579713	0.196	0.302	0.00161651
FCN1	4.61405e-08	1.06371	0.169	0.087	0.00168879
SLFN5	4.67664e-08	-0.350793	0.561	0.663	0.0017117
MICAL3	4.80133e-08	1.68371	0.112	0.047	0.00175734
HAVCR2	4.94115e-08	-0.565883	0.309	0.415	0.00180851
RGCC	5.00071e-08	-1.0923	0.108	0.19	0.00183031
IGF2R	5.42064e-08	-0.348501	0.591	0.692	0.00198401
RPE	6.18896e-08	-0.773699	0.212	0.309	0.00226522
IRF1	6.22984e-08	0.374456	0.762	0.66	0.00228018
APOL6	6.34046e-08	-0.405586	0.527	0.624	0.00232067
POLR3C	6.86007e-08	-0.973438	0.123	0.209	0.00251085
HSPA8	7.01239e-08	0.325593	0.854	0.828	0.00256661
AP005482.1	7.05278e-08	-0.942838	0.134	0.219	0.00258139
RPLP1	7.34593e-08	0.18085	0.997	1	0.00268868
PATJ	7.38171e-08	1.23567	0.145	0.071	0.00270178
LRRC8C	7.94044e-08	-0.88939	0.259	0.345	0.00290628
BIN1	8.1508e-08	-0.436593	0.472	0.585	0.00298327
ZNF257	8.71777e-08	-1.24306	0.049	0.111	0.00319079
BZW1	8.77705e-08	-0.363476	0.607	0.68	0.00321249
PLXNC1	8.78623e-08	0.910678	0.147	0.071	0.00321585
IL7R	9.02166e-08	1.56542	0.123	0.056	0.00330202
MGAT4A	9.80081e-08	-0.390665	0.491	0.602	0.0035872
JAK1	1.01679e-07	-0.187609	0.912	0.943	0.00372157
CHIC2	1.03397e-07	-0.442875	0.408	0.515	0.00378442
KIR2DL4	1.07263e-07	-1.00634	0.075	0.149	0.00392594
SELENOO	1.0846e-07	0.741935	0.271	0.176	0.00396973
ABHD17A	1.09667e-07	-0.296649	0.897	0.962	0.00401391
IDH2	1.18457e-07	0.482327	0.516	0.423	0.00433564
MCL1	1.20428e-07	-0.439706	0.519	0.61	0.0044078
ABI3	1.28216e-07	-0.334905	0.49	0.628	0.00469282
RPL4	1.28799e-07	0.243382	0.918	0.905	0.00471417
NME2	1.31455e-07	0.416772	0.771	0.741	0.0048114
SMAD7	1.31968e-07	-0.596286	0.259	0.366	0.00483015
GOLGB1	1.37341e-07	-0.443861	0.318	0.436	0.00502681
CBLB	1.39562e-07	-0.35643	0.771	0.823	0.00510812
SCLT1	1.43209e-07	-0.381367	0.577	0.669	0.00524159
MIAT	1.45941e-07	-1.09466	0.06	0.126	0.00534158
HELLS	1.55819e-07	0.896498	0.109	0.045	0.00570313
TSPO	1.63454e-07	0.407296	0.704	0.646	0.00598257
BACH2	1.7291e-07	1.07868	0.299	0.205	0.00632867
SNRPN	1.74361e-07	0.505347	0.451	0.352	0.0063818
MYOM2	1.74765e-07	0.0572392	0.425	0.637	0.00639657
CD247	1.79688e-07	-0.204	0.986	0.991	0.00657675
HLA-E	1.82763e-07	-0.129589	0.996	0.999	0.0066893
ZMIZ1	1.88293e-07	1.32036	0.156	0.084	0.00689171
GPCPD1	1.95774e-07	-0.398493	0.494	0.584	0.00716552
NEIL1	1.97827e-07	-0.840659	0.088	0.165	0.00724066
SLCO3A1	2.01555e-07	0.457445	0.474	0.357	0.00737712
IFNAR2	2.02126e-07	0.420406	0.562	0.471	0.00739802
TNFAIP3	2.02858e-07	-0.683528	0.43	0.507	0.00742481
VPS37B	2.04521e-07	-0.578688	0.373	0.47	0.00748565
PCBP2	2.12722e-07	-0.357044	0.603	0.698	0.00778582
SLC14A1	2.17952e-07	-0.730908	0.19	0.286	0.00797727
HIST1H1B	2.3238e-07	-0.809307	0.092	0.167	0.00850535
AC243829.2	2.4983e-07	-0.844217	0.188	0.279	0.00914402
IGFBP7	2.63745e-07	-0.200792	0.574	0.737	0.00965332
DCXR	2.63985e-07	0.476333	0.439	0.338	0.00966213
PSMB5	2.67515e-07	0.775995	0.239	0.148	0.00979132
SH2D1B	2.70758e-07	-0.421204	0.402	0.517	0.00991003
ARSG	2.75853e-07	-0.55753	0.297	0.4	0.0100965
EVA1B	2.92518e-07	1.12248	0.128	0.06	0.0107064
MT-ND3	2.94238e-07	0.242047	1	1	0.0107694
IFRD1	3.02123e-07	-0.640494	0.331	0.42	0.011058
SPDYE2	3.04368e-07	-0.88414	0.116	0.196	0.0111402
CDK6	3.1455e-07	0.647924	0.298	0.2	0.0115128
KLHL21	3.20564e-07	-1.13995	0.052	0.113	0.011733
KLHL24	3.42165e-07	-0.499578	0.347	0.447	0.0125236
HDDC2	3.45983e-07	-0.3309	0.454	0.569	0.0126633
CD72	3.54222e-07	-0.796369	0.102	0.18	0.0129649
SCO2	3.60672e-07	0.934016	0.156	0.082	0.0132009
ARHGEF2	3.7111e-07	0.720939	0.278	0.187	0.013583
LTB	3.80304e-07	0.957306	0.302	0.208	0.0139195
SNHG17	3.81086e-07	1.024	0.179	0.105	0.0139481
PPP1R10	4.00093e-07	-0.41941	0.514	0.61	0.0146438
PRKD3	4.07853e-07	-0.556461	0.281	0.387	0.0149278
AL713852.1	4.40668e-07	-0.831653	0.051	0.113	0.0161289
RNF135	4.61364e-07	-0.988816	0.071	0.137	0.0168864
C1orf162	5.00194e-07	-0.401869	0.509	0.612	0.0183076
LEF1	5.07552e-07	1.3764	0.119	0.056	0.0185769
BIN2	5.36081e-07	-0.249664	0.878	0.89	0.0196211
PEAK1	5.63349e-07	-0.509072	0.323	0.431	0.0206191
PARP15	5.65752e-07	-0.343005	0.439	0.557	0.0207071
TCF25	6.09156e-07	-0.341429	0.695	0.754	0.0222957
ACAP1	6.39387e-07	0.314554	0.693	0.608	0.0234022
MTERF1	6.61625e-07	-0.725664	0.155	0.238	0.0242161
AKAP13	7.02167e-07	-0.266093	0.871	0.892	0.0257
CENPP	7.04035e-07	0.725818	0.22	0.137	0.0257684
SSBP3	7.06382e-07	0.450796	0.572	0.487	0.0258543
ANP32A	7.13048e-07	0.441081	0.592	0.526	0.0260983
DNAJB1	7.17384e-07	-0.686183	0.217	0.308	0.026257
SP100	7.29464e-07	-0.364616	0.759	0.778	0.0266991
ABHD15-AS1	7.39783e-07	-0.545789	0.27	0.366	0.0270768
RAP1GDS1	7.41827e-07	-0.464605	0.536	0.605	0.0271516
STK17B	7.50033e-07	-0.348792	0.747	0.788	0.027452
HIVEP1	7.52438e-07	0.854233	0.219	0.136	0.02754
AKR1C3	7.54745e-07	-0.319626	0.406	0.538	0.0276244
PDE3B	7.72553e-07	0.691852	0.289	0.197	0.0282762
PPM1B	7.98022e-07	-0.564218	0.459	0.526	0.0292084
HNRNPA1	8.02356e-07	-0.223341	0.826	0.905	0.029367
PNP	8.31224e-07	0.686909	0.232	0.145	0.0304236
EFCAB2	8.76196e-07	-0.745039	0.145	0.225	0.0320697
APOL3	8.83971e-07	0.687294	0.234	0.146	0.0323542
CPD	9.03968e-07	-0.641908	0.27	0.361	0.0330861
RPL7	9.07837e-07	0.216674	0.966	0.969	0.0332277
GPR171	9.17126e-07	1.31926	0.11	0.05	0.0335677
ACTR3	9.39347e-07	0.279962	0.812	0.787	0.0343811
B2M	9.39861e-07	0.10813	1	1	0.0343998
HERPUD2	9.75333e-07	-0.461493	0.366	0.469	0.0356982
CCDC167	9.8295e-07	0.529832	0.276	0.18	0.035977
PHYKPL	9.87382e-07	0.465916	0.401	0.301	0.0361392
LBH	9.9299e-07	-0.342447	0.435	0.548	0.0363444
SKIL	1.03169e-06	-0.679483	0.173	0.26	0.0377609
LTA4H	1.09831e-06	0.765373	0.261	0.175	0.0401993
AC011246.1	1.1004e-06	-1.09452	0.077	0.143	0.0402759
PSMB8	1.17081e-06	0.298542	0.782	0.749	0.0428527
SIRT2	1.17106e-06	-0.442077	0.404	0.495	0.0428619
KIAA1671	1.17349e-06	1.02884	0.105	0.047	0.0429509
PRKACB	1.17887e-06	-0.407939	0.541	0.623	0.0431479
SON	1.21345e-06	-0.233078	0.773	0.828	0.0444135
TRAPPC10	1.23093e-06	-0.329258	0.594	0.667	0.0450534
HVCN1	1.24671e-06	0.878364	0.138	0.07	0.0456307
IL18R1	1.24898e-06	0.90732	0.234	0.153	0.0457139
C17orf67	1.29115e-06	1.16207	0.108	0.049	0.0472573
RALGAPA1	1.29632e-06	-0.483863	0.402	0.485	0.0474468
ZNF506	1.33056e-06	-0.53723	0.259	0.354	0.0486999
CD63	1.33294e-06	0.265235	0.923	0.928	0.048787
SHOC2	1.36058e-06	-0.448026	0.343	0.439	0.0497985
ODC1	1.37275e-06	-0.571566	0.226	0.316	0.0502441
TKT	1.38793e-06	0.50379	0.418	0.318	0.0507995
HBP1	1.39303e-06	-0.468576	0.333	0.428	0.0509863
STXBP2	1.41491e-06	0.582519	0.383	0.296	0.051787
DDX3X	1.43562e-06	-0.352101	0.652	0.726	0.0525451
PTPRE	1.45229e-06	-0.414368	0.384	0.478	0.0531551
PSMA7	1.55306e-06	0.263156	0.842	0.832	0.0568436
AC058791.1	1.60467e-06	-1.05473	0.08	0.144	0.0587325
NR1D2	1.63257e-06	-0.558738	0.293	0.381	0.0597536
LAX1	1.69948e-06	-0.586398	0.202	0.292	0.0622025
YAF2	1.71245e-06	-0.466549	0.407	0.499	0.0626775
ECD	1.74213e-06	-0.529908	0.298	0.389	0.0637636
RPL7A	1.74944e-06	0.142059	0.992	0.999	0.0640314
PRR5	1.76022e-06	-0.375725	0.426	0.514	0.0644259
IRF2BPL	1.83652e-06	-0.980404	0.095	0.164	0.0672185
TFEB	1.89287e-06	-0.569221	0.218	0.309	0.069281
ANTXR2	1.89794e-06	0.731066	0.189	0.111	0.0694665
SLC25A29	1.96661e-06	1.057	0.127	0.064	0.0719798
NAP1L1	1.96912e-06	0.388634	0.561	0.478	0.0720718
KIR3DL2	2.02427e-06	-0.701512	0.093	0.163	0.0740905
ENPP4	2.07935e-06	-0.667771	0.134	0.212	0.0761063
SLC16A3	2.08283e-06	-0.536959	0.26	0.35	0.0762338
CEP78	2.11663e-06	-0.396724	0.501	0.583	0.0774707
AL137779.2	2.13339e-06	-0.831292	0.104	0.174	0.0780842
NCOA3	2.18911e-06	0.45628	0.452	0.354	0.0801235
DOCK10	2.19342e-06	0.366218	0.753	0.702	0.0802815
PAM	2.2182e-06	-0.470124	0.469	0.548	0.0811884
AC022182.1	2.22733e-06	-1.19629	0.058	0.115	0.0815223
IFI30	2.34492e-06	0.918463	0.149	0.081	0.0858266
AC104695.2	2.39364e-06	-0.588079	0.179	0.264	0.0876097
LILRB1	2.46765e-06	1.10803	0.144	0.08	0.0903186
LRRC37A2	2.54797e-06	-0.765381	0.11	0.181	0.0932583
MBD5	2.56965e-06	0.408395	0.607	0.511	0.0940516
RPL13A	2.60792e-06	0.147461	0.99	1	0.0954526
TCIRG1	2.64014e-06	0.569978	0.34	0.248	0.0966318
RAN	2.64987e-06	0.3791	0.695	0.651	0.0969878
AGAP1	2.69989e-06	-0.596547	0.27	0.361	0.0988186
RPS26	2.73165e-06	-0.0629612	0.937	0.995	0.099981
SLC44A2	2.93037e-06	-0.394575	0.356	0.455	0.107255
EOMES	2.95962e-06	0.592117	0.27	0.185	0.108325
ETV6	2.96546e-06	0.590133	0.384	0.302	0.108539
ANKRD28	2.97721e-06	-0.510652	0.291	0.384	0.108969
AC025171.1	3.12251e-06	-0.809921	0.119	0.19	0.114287
GZMA	3.15142e-06	0.186068	0.95	0.993	0.115345
TRGC1	3.16024e-06	0.516901	0.412	0.322	0.115668
MRPS6	3.29029e-06	0.43468	0.491	0.398	0.120428
SUPV3L1	3.4271e-06	-0.686627	0.153	0.233	0.125435
PRDM2	3.43586e-06	-0.353298	0.529	0.596	0.125756
WDR47	3.47156e-06	-0.905383	0.094	0.161	0.127063
LINC01004	3.51713e-06	-0.490051	0.29	0.379	0.128731
MAML2	3.59584e-06	0.579379	0.442	0.341	0.131611
YWHAQ	3.64546e-06	-0.299431	0.701	0.763	0.133428
VPS26A	3.66342e-06	-0.36452	0.45	0.543	0.134085
GPX4	3.74764e-06	0.288458	0.605	0.516	0.137167
S100A8	3.76234e-06	0.781953	0.388	0.305	0.137705
STK26	3.8025e-06	-0.524295	0.288	0.375	0.139175
PRSS57	3.87942e-06	-0.491202	0.084	0.154	0.141991
STK4	3.8807e-06	-0.241156	0.824	0.847	0.142037
ITGB7	3.9851e-06	0.42617	0.433	0.336	0.145859
MSI2	4.03532e-06	0.610843	0.36	0.272	0.147697
PUDP	4.17611e-06	0.704912	0.21	0.134	0.15285
H2AFZ	4.32033e-06	0.475142	0.707	0.67	0.158128
AIF1	4.38156e-06	0.899272	0.151	0.085	0.16037
SRSF6	4.4161e-06	-0.530785	0.234	0.32	0.161634
DIPK1A	4.52482e-06	-0.77535	0.262	0.341	0.165613
RPL15	4.58001e-06	0.127058	0.994	1	0.167633
SBDS	4.58256e-06	-0.454333	0.274	0.363	0.167726
PKM	4.60939e-06	0.445734	0.437	0.349	0.168708
EIF1AX	5.00231e-06	0.349678	0.625	0.533	0.18309
GP6	5.08192e-06	-0.956224	0.077	0.138	0.186003
MT-ATP8	5.08338e-06	-0.120136	0.702	0.795	0.186057
MDFIC	5.10302e-06	0.691828	0.333	0.248	0.186776
CTSW	5.17902e-06	0.292829	0.943	0.966	0.189557
FRMD4B	5.29638e-06	1.14725	0.103	0.049	0.193853
PTPRA	5.38757e-06	-0.327638	0.707	0.752	0.197191
PRR5L	5.39499e-06	0.506301	0.414	0.325	0.197462
LYAR	5.43672e-06	-0.2974	0.456	0.553	0.19899
RPS20	5.51471e-06	0.182348	0.96	0.964	0.201844
CCT3	5.62529e-06	0.404609	0.543	0.471	0.205891
SPSB2	5.65462e-06	-0.902427	0.066	0.125	0.206965
LSS	5.68817e-06	-0.779253	0.115	0.185	0.208193
PSAP	5.81325e-06	-0.276609	0.469	0.561	0.212771
IL10RA	5.82164e-06	0.454544	0.484	0.405	0.213078
CD160	5.87527e-06	-0.526977	0.448	0.527	0.215041
MALAT1	6.00405e-06	-0.10923	1	1	0.219754
PIK3C2A	6.0334e-06	-0.490946	0.427	0.496	0.220829
MZF1-AS1	6.09406e-06	-1.15558	0.056	0.109	0.223049
LYRM4	6.09903e-06	0.787135	0.163	0.095	0.223231
MYH11	6.11286e-06	-0.816618	0.071	0.131	0.223737
FGL2	6.26679e-06	-0.441226	0.137	0.216	0.229371
GNAS	6.37508e-06	0.212399	0.881	0.878	0.233334
USP38	6.39278e-06	-0.737002	0.108	0.176	0.233982
SRSF7	6.5728e-06	-0.273653	0.77	0.825	0.240571
B3GAT1	6.70031e-06	-1.1603	0.05	0.102	0.245238
EMB	6.74402e-06	-0.336503	0.615	0.669	0.246838
PXN	6.85323e-06	-0.398247	0.42	0.51	0.250835
RBMX	7.12067e-06	-0.358932	0.526	0.611	0.260624
HELZ	7.60396e-06	-0.413823	0.622	0.668	0.278312
DTHD1	8.2493e-06	-0.352774	0.428	0.529	0.301933
AC040970.1	8.3374e-06	-0.798094	0.055	0.109	0.305157
SELPLG	8.41292e-06	-0.380218	0.435	0.526	0.307921
ZC3HAV1	8.56274e-06	-0.379276	0.619	0.664	0.313405
NISCH	8.92481e-06	-0.612051	0.169	0.247	0.326657
L3MBTL4	9.54159e-06	-0.528319	0.309	0.389	0.349232
HMGCS1	9.82259e-06	-0.654075	0.219	0.294	0.359517
AC027018.1	9.87636e-06	-0.766283	0.097	0.162	0.361485
ZNF571	1.00124e-05	-0.956843	0.06	0.114	0.366463
NEDD9	1.00554e-05	-0.336324	0.479	0.569	0.368037
USP11	1.00812e-05	-0.529379	0.263	0.345	0.368982
NEU1	1.0203e-05	-0.625263	0.128	0.198	0.373438
TSPYL1	1.03658e-05	-0.588598	0.158	0.235	0.3794
AC114760.2	1.05128e-05	-0.681625	0.139	0.21	0.384781
NAGK	1.18563e-05	0.706421	0.207	0.134	0.433952
CNN2	1.19281e-05	0.461698	0.327	0.236	0.436579
IDI1	1.24387e-05	-0.330781	0.542	0.595	0.45527
HNRNPF	1.25291e-05	0.218595	0.764	0.698	0.458577
TSPAN32	1.25683e-05	0.424667	0.449	0.372	0.460013
AC068587.4	1.25849e-05	-0.588477	0.134	0.207	0.46062
MAP4K4	1.28659e-05	0.47848	0.395	0.31	0.470906
AL021707.1	1.30134e-05	0.808481	0.156	0.092	0.476304
RPS28	1.30259e-05	-0.118836	0.99	1	0.47676
GTF2B	1.32848e-05	-0.432578	0.363	0.448	0.486237
SNHG16	1.33507e-05	0.725645	0.193	0.122	0.488649
CRTC3	1.36392e-05	0.545832	0.391	0.309	0.499208
TSTD1	1.37014e-05	-0.355155	0.474	0.561	0.501485
RPL34	1.37141e-05	-0.125862	0.994	1	0.50195
OAT	1.39266e-05	-0.58102	0.211	0.291	0.509729
FABP5	1.39515e-05	0.769455	0.155	0.091	0.510638
IMPDH1	1.41302e-05	0.666333	0.153	0.087	0.51718
AC026979.2	1.45833e-05	-0.571555	0.169	0.247	0.533764
PPP1CB	1.50427e-05	-0.403006	0.457	0.545	0.550576
CD48	1.51996e-05	0.247495	0.855	0.839	0.556319
IFI27L2	1.52243e-05	-0.360821	0.369	0.463	0.557225
RCN1	1.57299e-05	0.577008	0.185	0.115	0.575731
XYLT1	1.57815e-05	-0.463913	0.38	0.46	0.577619
SRRM1	1.58444e-05	-0.240428	0.655	0.733	0.579922
EIF4A1	1.5922e-05	0.232901	0.879	0.861	0.582762
SESTD1	1.59739e-05	0.627515	0.119	0.062	0.584662
AP1G1	1.6884e-05	-0.476936	0.264	0.344	0.617973
CD38	1.68912e-05	0.624898	0.417	0.343	0.618234
CHST11	1.71311e-05	-0.370586	0.673	0.707	0.627016
FYB1	1.74869e-05	0.285693	0.78	0.748	0.64004
ZNF595	1.76375e-05	-0.597911	0.158	0.235	0.645549
PRKCH	1.76836e-05	-0.236992	0.9	0.922	0.647238
TECR	1.81492e-05	0.520071	0.519	0.459	0.664279
VAMP5	1.86661e-05	0.44003	0.441	0.355	0.6832
RANBP2	1.86878e-05	-0.431155	0.432	0.502	0.683991
GPR174	1.91442e-05	0.592527	0.338	0.262	0.700696
ENSA	1.93113e-05	-0.2718	0.685	0.748	0.706812
HIPK1	1.94836e-05	-0.434522	0.435	0.502	0.713121
AC109587.1	2.01584e-05	-1.05843	0.06	0.111	0.737818
CLK1	2.02371e-05	-0.325947	0.588	0.658	0.740697
ATXN7L3B	2.06819e-05	-0.408366	0.305	0.395	0.75698
SF3B1	2.07041e-05	-0.245031	0.618	0.679	0.757792
MCOLN2	2.08303e-05	1.01185	0.109	0.057	0.762409
NUP214	2.11549e-05	-0.516785	0.269	0.349	0.774291
ACSL5	2.12775e-05	0.72289	0.183	0.115	0.778779
NPC1	2.14049e-05	-0.441771	0.47	0.534	0.783441
HSPH1	2.22151e-05	-0.694942	0.168	0.24	0.813096
LDHB	2.23515e-05	0.421174	0.588	0.534	0.818086
ZNF331	2.28848e-05	-0.348946	0.375	0.457	0.837605
MATK	2.29712e-05	0.271339	0.744	0.731	0.84077
SSH2	2.32517e-05	-0.296824	0.773	0.8	0.851034
PLP2	2.32941e-05	0.71186	0.217	0.145	0.852587
KANSL1	2.34464e-05	-0.252368	0.743	0.767	0.85816
TUBA4A	2.40654e-05	-0.319764	0.401	0.494	0.880817
AL627171.1	2.41122e-05	-0.772904	0.089	0.149	0.882532
SLC25A42	2.44163e-05	-0.453885	0.217	0.301	0.893662
PAK1	2.46974e-05	0.686062	0.134	0.074	0.903949
TAP1	2.47414e-05	0.371546	0.458	0.377	0.905562
SNRNP25	2.52854e-05	0.95487	0.118	0.063	0.925471
HDAC9	2.54643e-05	0.643263	0.224	0.151	0.932017
AL031772.1	2.5577e-05	-0.848283	0.08	0.136	0.936145
SLC37A1	2.56093e-05	0.842812	0.149	0.089	0.937326
LRRC40	2.59369e-05	-0.553531	0.148	0.219	0.949318
GIMAP4	2.5994e-05	0.281354	0.671	0.636	0.951407
RPL12	2.63033e-05	0.159433	0.983	0.998	0.962726
PCNX1	2.64072e-05	-0.517425	0.514	0.549	0.966531
MDM4	2.65477e-05	-0.358575	0.411	0.495	0.971672
ZNF827	2.67322e-05	0.676512	0.229	0.157	0.978424
FEZ1	2.74752e-05	-0.747458	0.169	0.237	1
NTPCR	2.84005e-05	0.719475	0.162	0.098	1
JAK3	2.93763e-05	0.55948	0.309	0.23	1
PTTG1	2.96703e-05	1.30773	0.109	0.058	1
ILF3-DT	2.97583e-05	-0.467749	0.31	0.39	1
ANKRD27	3.00218e-05	0.622672	0.231	0.16	1
TMEM204	3.04826e-05	0.743858	0.165	0.103	1
WDR26	3.06857e-05	-0.397894	0.385	0.467	1
ALDOA	3.1197e-05	-0.912989	0.065	0.116	1
DNAJB9	3.15117e-05	-0.598122	0.199	0.274	1
S100A6	3.17265e-05	0.17732	0.884	0.897	1
CENPK	3.18331e-05	0.64225	0.249	0.177	1
CD59	3.23394e-05	0.928718	0.145	0.086	1
PHF21A	3.26974e-05	0.284259	0.567	0.487	1
HMGXB3	3.27657e-05	-0.661214	0.14	0.207	1
SPTAN1	3.28679e-05	-0.397124	0.434	0.513	1
CMTM7	3.4626e-05	0.826975	0.136	0.079	1
SGCD	3.53199e-05	1.52885	0.119	0.068	1
CCDC65	3.5638e-05	-0.432613	0.167	0.244	1
RASGRF2	3.60513e-05	-1.09308	0.054	0.103	1
COX5A	3.62329e-05	0.321849	0.606	0.554	1
TMEM263	3.77362e-05	-0.549524	0.227	0.299	1
DOCK8	3.84027e-05	0.234182	0.795	0.729	1
RPS21	3.8975e-05	-0.132351	0.987	0.999	1
FCRL3	3.91431e-05	-0.464531	0.225	0.302	1
RPS11	4.04994e-05	0.115834	0.98	0.987	1
AL392086.3	4.06721e-05	-1.31598	0.059	0.107	1
PTMS	4.1087e-05	0.795466	0.151	0.091	1
RPS23	4.229e-05	0.117946	0.99	1	1
NSMF	4.32782e-05	-0.648688	0.082	0.138	1
IL15	4.42163e-05	0.871346	0.106	0.056	1
LEMD2	4.54917e-05	-0.750049	0.105	0.164	1
FOXO1	4.58102e-05	-0.486829	0.284	0.357	1
NFAT5	4.67248e-05	-0.447735	0.571	0.627	1
TFDP2	4.71237e-05	-0.256274	0.636	0.691	1
THUMPD1	4.77326e-05	-0.474145	0.328	0.398	1
PPA1	4.8465e-05	0.435365	0.332	0.252	1
AC008569.1	4.88968e-05	-0.485472	0.24	0.314	1
FKBP1A	4.89014e-05	0.413324	0.431	0.354	1
ZCWPW2	5.14372e-05	-0.752345	0.074	0.127	1
NSMCE3	5.15011e-05	-0.401929	0.297	0.381	1
ZFYVE28	5.18801e-05	-0.345249	0.29	0.379	1
TRIM5	5.26814e-05	-0.508788	0.146	0.214	1
THEM4	5.35757e-05	0.729136	0.19	0.125	1
KIF1B	5.42293e-05	-0.54466	0.181	0.25	1
ASCC1	5.44911e-05	-0.593389	0.185	0.254	1
ADPRHL2	5.47072e-05	0.589807	0.194	0.127	1
GNPTAB	5.48936e-05	-0.271817	0.66	0.718	1
IDS	5.48992e-05	-0.332455	0.461	0.544	1
ZNF699	5.52308e-05	-0.564772	0.136	0.202	1
PLEKHM1	5.58395e-05	-0.571705	0.171	0.244	1
RASA1	5.69296e-05	-0.415119	0.387	0.46	1
CA5B	5.75245e-05	-0.352203	0.417	0.482	1
ZNF791	5.77722e-05	-0.491629	0.196	0.267	1
AC245014.3	5.87713e-05	0.891353	0.181	0.119	1
RPS3A	6.01078e-05	0.112564	0.991	0.999	1
PIM2	6.11587e-05	-0.74035	0.128	0.189	1
PLIN2	6.209e-05	-0.52303	0.155	0.223	1
ORMDL3	6.6045e-05	0.745039	0.183	0.121	1
JAKMIP2	6.61241e-05	0.438142	0.365	0.286	1
TRIM22	6.66091e-05	-0.378182	0.389	0.468	1
SLAMF6	6.69639e-05	-0.43997	0.372	0.45	1
E2F3	6.80809e-05	0.526943	0.202	0.136	1
CREBZF	6.91764e-05	-0.502082	0.266	0.339	1
FAM53B	6.94164e-05	-0.428918	0.31	0.387	1
ISG15	6.95584e-05	-0.460815	0.436	0.489	1
ASTE1	7.06481e-05	-0.801945	0.093	0.146	1
OAS1	7.07535e-05	0.716236	0.117	0.064	1
MYLIP	7.08411e-05	-0.366714	0.48	0.545	1
RNFT1	7.13328e-05	-0.595507	0.15	0.216	1
IRF9	7.22398e-05	0.478514	0.366	0.291	1
NAPA	7.2543e-05	-0.308273	0.435	0.511	1
COLQ	7.2917e-05	-0.717435	0.149	0.211	1
ADK	7.71553e-05	0.434818	0.433	0.354	1
GABPB1-IT1	8.0363e-05	-0.415468	0.3	0.383	1
TMF1	8.04119e-05	-0.426684	0.358	0.439	1
ARHGAP4	8.08462e-05	0.386732	0.379	0.297	1
DTNBP1	8.2511e-05	0.437114	0.435	0.364	1
ITK	8.26191e-05	-0.386311	0.473	0.534	1
POLE4	8.28414e-05	0.493947	0.324	0.249	1
HCP5	8.34199e-05	0.475984	0.344	0.269	1
DOCK9	8.34294e-05	0.584118	0.206	0.139	1
FAM169A	8.43023e-05	-0.426017	0.212	0.289	1
LRRC37B	8.50476e-05	0.641159	0.147	0.09	1
AC245060.5	8.58811e-05	-0.984261	0.062	0.109	1
SARAF	8.63948e-05	-0.185343	0.806	0.844	1
SIAH2-AS1	8.74694e-05	-0.808927	0.071	0.122	1
SIRT1	8.86191e-05	-0.577231	0.165	0.232	1
AC087190.1	8.89909e-05	-0.647126	0.077	0.129	1
HDAC1	9.03019e-05	0.378088	0.42	0.343	1
AZIN1	9.03387e-05	-0.450638	0.235	0.313	1
SH2D1A	9.14125e-05	0.49479	0.307	0.23	1
MSL2	9.14183e-05	-0.493911	0.317	0.383	1
CASP9	9.72674e-05	-0.685834	0.084	0.137	1
FEM1C	9.7816e-05	-0.706505	0.142	0.204	1
UBE2N	9.81987e-05	0.337139	0.492	0.419	1
HMGB1	9.87632e-05	-0.0666865	0.949	0.966	1
AC011476.3	0.000100199	-0.490337	0.315	0.388	1
STAT1	0.000102331	0.552215	0.329	0.264	1
TMEM161B	0.000104666	-0.470942	0.193	0.266	1
SDCBP	0.00010513	-0.368344	0.403	0.477	1
AC005695.2	0.000106288	-0.659457	0.102	0.158	1
MRPL10	0.000106363	-0.378842	0.27	0.345	1
PLA2G6	0.000107891	-0.428942	0.192	0.269	1
CDK11A	0.000108892	-0.425888	0.27	0.343	1
AC027644.3	0.000109846	-0.542312	0.115	0.175	1
AL136018.1	0.000110225	-0.562811	0.054	0.101	1
RBM23	0.000111222	-0.445248	0.304	0.376	1
TRAF5	0.000112116	0.542379	0.259	0.187	1
NUFIP2	0.000112763	-0.421857	0.475	0.528	1
CSNK2B	0.000115399	0.302569	0.498	0.422	1
DISC1	0.000115457	0.650324	0.142	0.086	1
SEPTIN2	0.000115849	-0.303441	0.468	0.538	1
AC004865.2	0.000116678	-0.52694	0.148	0.214	1
SLIRP	0.000117033	-0.316303	0.385	0.462	1
TRAF3	0.000119755	0.569494	0.259	0.19	1
APPL2	0.000122007	-0.54853	0.213	0.281	1
TTC19	0.000122128	-0.395151	0.411	0.486	1
STX16	0.000122746	-0.355625	0.315	0.395	1
TRA2A	0.000126977	-0.28258	0.581	0.649	1
DUSP6	0.000127688	-0.790031	0.094	0.149	1
FDPS	0.000128768	0.340566	0.509	0.447	1
CHST2	0.000128803	-0.249891	0.319	0.415	1
RPL5	0.000129632	0.120285	0.988	0.997	1
AC087286.2	0.00013128	-0.623748	0.172	0.236	1
ARIH1	0.000131485	-0.34416	0.645	0.677	1
ITGA5	0.000133088	0.740979	0.196	0.136	1
AOAH	0.000133417	-0.196031	0.89	0.915	1
TMEM14B	0.00013411	0.469742	0.325	0.255	1
STIM2	0.000138307	-0.290819	0.524	0.586	1
RPS16	0.000140598	0.127661	0.992	0.998	1
ITGAX	0.000140987	-0.275574	0.354	0.438	1
SUMO2	0.000141043	0.193265	0.877	0.88	1
EEF1B2	0.000141964	0.148642	0.955	0.965	1
GTF2H2	0.000143435	0.712565	0.143	0.089	1
MYO1F	0.000145799	0.229546	0.842	0.811	1
ABI1	0.000150038	-0.333769	0.582	0.631	1
FES	0.000154528	0.646263	0.168	0.109	1
NUP210	0.000155752	0.372579	0.439	0.361	1
TEC	0.00015624	1.10007	0.11	0.063	1
MIATNB	0.000156667	-0.527355	0.169	0.234	1
RELB	0.000156694	0.401011	0.292	0.216	1
HNRNPA3	0.000157617	-0.184382	0.747	0.828	1
TAB2	0.000166428	0.534787	0.302	0.233	1
LYSMD2	0.000166512	0.498706	0.251	0.18	1
CTBP1-DT	0.000166588	-0.6663	0.088	0.141	1
CCT7	0.000170512	0.330908	0.481	0.412	1
ZNF91	0.000175379	-0.376237	0.308	0.379	1
TRAF1	0.000176091	0.644921	0.156	0.099	1
ARID5A	0.000177661	-0.323037	0.286	0.361	1
CCT4	0.000184215	0.333966	0.496	0.42	1
CCDC50	0.000190019	0.750444	0.125	0.075	1
CIB1	0.00019114	0.2575	0.687	0.642	1
DYRK2	0.000192646	0.481671	0.258	0.19	1
ATG3	0.00019405	0.492096	0.282	0.214	1
DCAF17	0.000194932	-0.721492	0.094	0.145	1
SENP7	0.00019555	-0.338813	0.413	0.481	1
IMMP2L	0.000196853	0.700094	0.261	0.192	1
DNAJC1	0.000203371	0.255357	0.693	0.622	1
PDCD5	0.000203518	0.273988	0.436	0.356	1
RPS27A	0.000207194	0.0868729	0.993	1	1
CHAF1A	0.000208348	0.896462	0.106	0.061	1
BLOC1S1	0.000208641	0.240257	0.672	0.608	1
PRSS23	0.000210994	-0.228051	0.491	0.575	1
LINC02062	0.000211264	-0.587402	0.12	0.177	1
USP3-AS1	0.000211357	-0.390191	0.299	0.372	1
SPCS3	0.000212621	-0.282372	0.501	0.578	1
ZFAND6	0.000213163	-0.296257	0.563	0.625	1
HSPD1	0.000213865	0.408207	0.389	0.319	1
BCL11B	0.000215523	0.451514	0.556	0.515	1
RAC1	0.00021723	0.211662	0.644	0.604	1
KSR1	0.000217304	0.939779	0.151	0.099	1
TESC	0.000217448	0.504874	0.214	0.151	1
PTMA	0.00021853	0.115395	0.995	0.998	1
DZIP3	0.00022287	0.531663	0.168	0.11	1
RRP12	0.000223774	-0.72386	0.138	0.193	1
PER2	0.000225162	-0.686343	0.075	0.122	1
CTDSP2	0.000226466	0.570543	0.183	0.123	1
ADRB2	0.000226623	-0.317373	0.25	0.33	1
TNFSF14	0.000227077	0.674525	0.16	0.104	1
ZHX2	0.000233892	0.529623	0.341	0.273	1
GLE1	0.000233927	0.500635	0.183	0.121	1
PCMTD2	0.000237397	-0.549207	0.145	0.203	1
SLFN13	0.000243164	-0.472526	0.198	0.263	1
SRSF8	0.000246698	0.548205	0.261	0.195	1
PRKCQ-AS1	0.000247999	0.321628	0.331	0.255	1
RFLNB	0.000249066	-0.507653	0.122	0.18	1
AC253572.2	0.000250051	0.664042	0.273	0.205	1
ZFAND4	0.000252269	-0.57526	0.106	0.161	1
TRIAP1	0.000255137	0.508891	0.228	0.164	1
KDM4B	0.000260015	-0.441271	0.291	0.357	1
HIVEP2	0.000262356	0.551827	0.298	0.233	1
TRIM69	0.000268586	0.778944	0.126	0.077	1
JAZF1	0.000268921	0.265463	0.728	0.649	1
IL12RB2	0.000271581	1.02151	0.199	0.141	1
LAIR2	0.000273451	0.424861	0.333	0.263	1
LINC01578	0.000274291	-0.264182	0.665	0.715	1
CD44	0.000275915	0.450538	0.579	0.515	1
RAPGEF2	0.000276617	-0.638585	0.189	0.251	1
SSBP4	0.000278553	0.321748	0.575	0.521	1
ATL2	0.000278885	-0.523376	0.202	0.264	1
NSD2	0.000284985	0.645507	0.175	0.117	1
CORO1A	0.000287559	0.181108	0.936	0.949	1
TGFBR2	0.000287663	-0.291867	0.525	0.588	1
RUNX1	0.000289968	0.337979	0.66	0.62	1
CD6	0.000290655	-0.453613	0.163	0.228	1
SENP5	0.000291408	-0.361677	0.338	0.41	1
EIF4G2	0.000293446	-0.213542	0.529	0.602	1
MAP4K3	0.000293722	-0.523284	0.16	0.222	1
LINC02591	0.000294867	-0.638657	0.15	0.207	1
RALBP1	0.00029752	0.382716	0.405	0.34	1
ILK	0.0002985	0.366378	0.435	0.367	1
SAMD9L	0.000298775	0.423588	0.347	0.282	1
RABGEF1	0.000299904	-0.357951	0.488	0.541	1
EIF3G	0.000300135	-0.306645	0.857	0.875	1
BBS7	0.000304942	0.805449	0.106	0.061	1
TYMP	0.000307718	0.479404	0.219	0.153	1
MT1X	0.000310938	-0.508841	0.156	0.217	1
TUBA1C	0.000323714	0.515223	0.238	0.176	1
ST3GAL5	0.000324058	0.506123	0.225	0.161	1
DLEU1	0.000324825	0.401849	0.296	0.22	1
SLA2	0.000327376	-0.338485	0.292	0.365	1
RPLP0	0.000331028	0.211324	0.922	0.937	1
MAP7D3	0.000341712	0.792723	0.105	0.06	1
ATP6V1F	0.000343116	0.268832	0.581	0.516	1
GOLM1	0.000344281	-0.561097	0.161	0.223	1
ZNF700	0.000346256	-0.4791	0.174	0.237	1
TNFAIP8L2	0.000346465	0.476318	0.222	0.158	1
AGL	0.000347165	-0.500514	0.143	0.201	1
UCHL5	0.000347886	-0.369093	0.315	0.39	1
MKLN1	0.000352098	-0.268052	0.516	0.572	1
FUT8	0.000353489	0.705081	0.28	0.216	1
PSMB10	0.000354468	0.24367	0.749	0.733	1
LIME1	0.000355636	0.348285	0.635	0.598	1
EEF1G	0.000356512	0.153042	0.954	0.966	1
ILKAP	0.000359976	-0.316582	0.443	0.503	1
SERPINB6	0.000360536	-0.284957	0.46	0.526	1
TMEM71	0.000361278	-0.239352	0.365	0.443	1
AC020916.1	0.000361427	-0.28683	0.262	0.343	1
RPL17	0.000361477	0.0934798	0.991	1	1
C16orf54	0.000368776	-0.413638	0.235	0.305	1
AC104316.1	0.0003692	-0.427707	0.219	0.287	1
LINC02256	0.000377482	-0.45084	0.238	0.307	1
MAPKAPK2	0.000384296	-0.414199	0.284	0.351	1
CHD9	0.000385781	0.414979	0.531	0.475	1
MINDY3	0.00038586	-0.49802	0.209	0.272	1
NFIC	0.000387454	0.610212	0.145	0.093	1
MAN1A1	0.000389202	-0.279967	0.396	0.463	1
ZNF714	0.000400779	-0.813531	0.089	0.136	1
CD8A	0.000402802	0.616568	0.19	0.133	1
RNF125	0.000403334	-0.303335	0.72	0.746	1
GSTO1	0.000403788	0.305938	0.503	0.436	1
CDKN2D	0.000403821	0.278189	0.581	0.527	1
PCAT1	0.000404416	0.92583	0.105	0.062	1
IRAK1	0.000407747	0.583492	0.151	0.098	1
FOPNL	0.000415403	0.656905	0.184	0.129	1
SESN3	0.000416765	0.914128	0.111	0.067	1
NSMCE1	0.000420387	0.472151	0.309	0.243	1
AMZ2	0.000424777	-0.495649	0.179	0.237	1
AC025164.1	0.000427087	-0.534899	0.151	0.211	1
TMEM106C	0.000428816	0.668591	0.145	0.094	1
FBH1	0.000435796	0.543548	0.198	0.14	1
EIF3M	0.000436001	0.299869	0.598	0.562	1
NOP56	0.000438962	0.377812	0.366	0.296	1
RNF165	0.000439619	0.68633	0.224	0.167	1
PELI1	0.000445805	-0.479994	0.205	0.264	1
ACAT2	0.000446243	0.42005	0.246	0.18	1
NDUFB11	0.000466444	0.21626	0.651	0.603	1
LGALS1	0.00046781	0.481772	0.674	0.675	1
SNRNP70	0.000473422	0.363534	0.446	0.384	1
NIBAN1	0.000476821	-0.536946	0.401	0.446	1
SLAMF7	0.000480125	0.515369	0.33	0.271	1
CDK17	0.000480939	-0.363741	0.616	0.648	1
WBP11	0.000491046	-0.335376	0.32	0.391	1
TTC4	0.000493745	0.539388	0.141	0.09	1
CHMP1B	0.000494248	-0.364662	0.234	0.303	1
AC007780.1	0.000506191	-0.653673	0.11	0.161	1
SLC1A5	0.000513586	-0.474363	0.119	0.175	1
ZNF529	0.000518763	-0.427888	0.134	0.191	1
ITCH	0.000520101	-0.249577	0.705	0.723	1
KLF7	0.000521435	0.707265	0.135	0.086	1
PLEKHA5	0.000533027	0.859468	0.124	0.079	1
HPRT1	0.000538192	0.500451	0.213	0.153	1
SEPSECS	0.000538393	-0.443219	0.092	0.141	1
MTHFS	0.000542885	0.449571	0.208	0.148	1
SRP14	0.000543273	0.152176	0.931	0.942	1
PSENEN	0.000546013	0.401454	0.292	0.225	1
AHSA1	0.000546483	0.377573	0.364	0.296	1
SMYD3	0.000551427	0.24169	0.703	0.635	1
SH3BP5	0.000551773	-0.240369	0.514	0.578	1
RPL41	0.000552509	-0.096265	0.997	1	1
TOX	0.000554656	0.250244	0.616	0.56	1
LAP3	0.000557304	-0.411013	0.276	0.344	1
AKAP7	0.000558333	0.444327	0.237	0.173	1
SSR4	0.000561604	0.202341	0.829	0.808	1
IQGAP1	0.000564593	-0.154913	0.817	0.862	1
SLC25A4	0.000567756	-0.792243	0.094	0.141	1
CTBP1	0.000577763	-0.391361	0.317	0.378	1
RPF2	0.000585786	0.585685	0.16	0.107	1
RAB9A	0.000597538	-0.303955	0.376	0.447	1
EBPL	0.000598665	0.489012	0.204	0.144	1
CCL28	0.000603391	-0.480188	0.14	0.197	1
IGF1R	0.000604998	-0.339381	0.222	0.285	1
ARHGEF12	0.000613865	-0.556859	0.187	0.245	1
HMGA1P4	0.000629463	0.785123	0.104	0.061	1
UBIAD1	0.00063007	-0.825277	0.06	0.101	1
RMDN3	0.000632966	0.512365	0.246	0.184	1
GRAP2	0.000633925	0.447729	0.409	0.356	1
TSC22D2	0.000634982	-0.455936	0.186	0.247	1
SGPP1	0.000636	-0.578748	0.197	0.255	1
WDR60	0.000636741	-0.329607	0.151	0.212	1
SLC25A37	0.000640577	0.752661	0.105	0.062	1
TMUB2	0.000644534	0.722687	0.141	0.093	1
MMP25-AS1	0.000645367	0.538662	0.291	0.237	1
RBMS1	0.000649079	0.317032	0.544	0.491	1
CBX4	0.000651121	-0.374918	0.323	0.396	1
CEP120	0.000653537	-0.558892	0.156	0.212	1
UAP1	0.000663296	-0.42626	0.263	0.327	1
CERS6	0.000663546	0.497005	0.299	0.242	1
YBX1	0.00066712	-0.113733	0.865	0.918	1
ST3GAL1	0.000668148	0.473593	0.379	0.32	1
GIMAP2	0.000668276	0.35787	0.338	0.27	1
ARHGAP15	0.000670585	0.25927	0.899	0.854	1
TNFAIP8	0.000671156	0.224825	0.66	0.611	1
BSDC1	0.000673437	-0.443526	0.19	0.252	1
SLC7A6	0.000686925	0.574908	0.202	0.146	1
AC245297.3	0.000688872	-0.209821	0.526	0.592	1
HOPX	0.000694699	0.130732	0.919	0.911	1
JMY	0.000697443	-0.54609	0.224	0.284	1
MRE11	0.000712826	-0.31869	0.253	0.321	1
HNRNPL	0.000714805	-0.326319	0.422	0.485	1
GBP4	0.000721353	0.44134	0.276	0.213	1
AC131568.1	0.000722025	-0.271428	0.363	0.435	1
AC022973.3	0.000737732	-0.507329	0.069	0.113	1
UBE2Q1	0.000741128	-0.542311	0.123	0.175	1
AC004687.1	0.000741418	0.242785	0.654	0.611	1
TAF7	0.000742246	-0.22136	0.44	0.526	1
LIMD2	0.000743699	0.200271	0.81	0.79	1
ZNF254	0.000746411	-0.416504	0.258	0.318	1
YWHAG	0.000752619	0.512654	0.187	0.132	1
ZNF736	0.000771294	-0.706525	0.1	0.146	1
EHBP1L1	0.000774403	0.561906	0.22	0.161	1
CAMK2G	0.000778017	0.553934	0.262	0.202	1
TRMT112	0.000779803	0.187405	0.622	0.574	1
F2R	0.000789605	-0.450013	0.176	0.234	1
SATB1-AS1	0.000791606	0.58786	0.196	0.14	1
MACO1	0.000802928	-0.400679	0.23	0.294	1
KIFC3	0.000806262	-0.465673	0.122	0.175	1
MGAT4B	0.000808296	0.466989	0.173	0.119	1
MBNL1	0.000811823	0.22122	0.96	0.944	1
PTTG1IP	0.000814326	-0.413799	0.213	0.277	1
VIM-AS1	0.00081981	-0.369407	0.133	0.189	1
RPL23	0.000828111	0.193777	0.895	0.887	1
CDC25B	0.000832057	0.471908	0.253	0.192	1
PIM1	0.000842462	0.321529	0.405	0.332	1
SEC11A	0.000843309	0.225211	0.713	0.695	1
TBCK	0.000850866	0.272979	0.335	0.261	1
AFF4	0.00085532	-0.282255	0.526	0.589	1
OSBPL5	0.000857263	-0.317156	0.586	0.602	1
JPT1	0.000857365	0.322946	0.52	0.478	1
MAP7D1	0.000870743	0.39514	0.305	0.242	1
APOBEC3G	0.000877877	0.219342	0.804	0.767	1
MRPL23	0.000881878	-0.608407	0.151	0.202	1
GTF3C1	0.000884539	-0.358986	0.326	0.388	1
EIF4A3	0.000884781	-0.339599	0.342	0.408	1
NCR1	0.000896496	-0.238862	0.485	0.552	1
PDIA6	0.000903161	0.199537	0.561	0.486	1
ADGRG1	0.000913849	-0.192986	0.578	0.65	1
AC018521.5	0.000914628	-0.826839	0.064	0.103	1
ARL15	0.000915163	-0.325022	0.628	0.648	1
TAF13	0.00091544	-0.334192	0.227	0.292	1
PDE4B	0.00092004	0.83319	0.116	0.074	1
C15orf41	0.000924958	0.77682	0.124	0.08	1
FOSL2	0.000928897	-0.30963	0.272	0.34	1
BORCS5	0.000932561	-0.388008	0.25	0.311	1
STX5	0.000933052	-0.340077	0.371	0.439	1
RHOF	0.000936586	-0.234968	0.375	0.455	1
TPI1	0.000937268	0.267012	0.714	0.695	1
SNHG29	0.000940145	0.2797	0.665	0.644	1
TMEM273	0.000943473	-0.723968	0.071	0.113	1
OPTN	0.000948126	0.240292	0.558	0.492	1
ZNF708	0.000952047	-0.308184	0.31	0.377	1
ZFAND5	0.000954	-0.359142	0.281	0.345	1
CDV3	0.000961983	-0.309391	0.45	0.519	1
ZNF250	0.000968553	-0.612425	0.118	0.166	1
SMARCA2	0.000978765	-0.334873	0.546	0.593	1
SSBP2	0.000994926	1.08978	0.23	0.179	1
TEN1	0.000996702	-0.504122	0.138	0.191	1
RC3H1	0.000999567	-0.385493	0.528	0.568	1
ARPC1B	0.00100046	0.171162	0.912	0.928	1
BMERB1	0.00100211	-0.58953	0.093	0.139	1
KBTBD2	0.00100864	-0.356584	0.273	0.334	1
PELI2	0.00101132	-0.397611	0.189	0.249	1
ZNF92	0.0010218	-0.38299	0.236	0.295	1
AARS	0.00102286	0.610499	0.136	0.09	1
GPRIN3	0.00103319	0.333087	0.434	0.36	1
SPAG5-AS1	0.00103612	-0.683194	0.083	0.127	1
FBXL17	0.00105604	-0.244449	0.497	0.561	1
SERINC1	0.00105998	-0.30831	0.348	0.409	1
THAP9	0.00106177	-0.782417	0.069	0.109	1
RPS12	0.00106484	0.130454	0.996	1	1
ZNF66	0.00106783	-0.459732	0.147	0.201	1
CHSY3	0.00106815	-0.729191	0.064	0.104	1
GALNT10	0.00108295	-0.381406	0.361	0.417	1
ABCF2	0.00108458	0.617552	0.112	0.07	1
DBP	0.00108468	-0.51175	0.137	0.19	1
TTC13	0.00109873	-0.374657	0.266	0.329	1
FXYD5	0.00110328	0.251576	0.702	0.659	1
LYST	0.00110602	-0.223608	0.624	0.667	1
RPL36	0.0011087	-0.116176	0.986	0.998	1
C5orf24	0.00111248	-0.497586	0.165	0.22	1
AHR	0.00112186	0.852295	0.133	0.087	1
ZNF43	0.00113653	-0.595309	0.17	0.222	1
AC010642.2	0.00114528	-0.547088	0.151	0.204	1
TBC1D31	0.00115344	-0.360583	0.268	0.332	1
UBE2R2	0.00115622	-0.32477	0.428	0.489	1
DENND1B	0.00115651	0.342091	0.475	0.403	1
CARD16	0.00115718	-0.294613	0.571	0.632	1
SLFN12L	0.00116407	-0.215198	0.594	0.667	1
RNF115	0.00117859	-0.360049	0.486	0.541	1
PATL2	0.00118024	0.50778	0.281	0.226	1
PTGDR	0.00118461	-0.187709	0.545	0.626	1
MTFR1L	0.00119918	-0.59874	0.088	0.131	1
LST1	0.00120218	0.648416	0.162	0.114	1
CMTR2	0.00120399	0.624017	0.145	0.098	1
CARD11	0.00121176	-0.243529	0.735	0.774	1
UBC	0.0012152	-0.0717393	0.98	0.988	1
SAMSN1	0.0012267	0.368315	0.3	0.237	1
RO60	0.00123395	-0.30532	0.375	0.438	1
KIR3DL1	0.00124114	-0.587512	0.115	0.163	1
KIAA1143	0.0012423	-0.424855	0.258	0.313	1
DENND4C	0.00124599	-0.270416	0.488	0.546	1
MIF	0.00124881	0.141958	0.877	0.858	1
CD300A	0.00124951	-0.228054	0.62	0.69	1
FIG4	0.00125302	-0.527288	0.151	0.204	1
SCMH1	0.00125574	0.830541	0.155	0.109	1
CMC1	0.00125725	0.179796	0.781	0.731	1
TBCB	0.0012644	0.274398	0.545	0.487	1
MTMR6	0.00126903	-0.323011	0.197	0.261	1
TBC1D19	0.00127891	-0.418701	0.247	0.307	1
ORAI2	0.00128571	0.631611	0.211	0.16	1
PFKP	0.00129429	0.337018	0.213	0.155	1
TARSL2	0.00129672	-0.405863	0.214	0.27	1
RPL10	0.00130884	0.0916642	0.998	1	1
PRKCQ	0.00130936	0.270055	0.591	0.542	1
PTPN11	0.00131752	-0.403561	0.221	0.281	1
MARCKSL1	0.00132256	-0.434338	0.128	0.18	1
VIM	0.00132505	0.263169	0.771	0.736	1
SRBD1	0.00132615	-0.387248	0.275	0.336	1
ARHGDIA	0.0013264	-0.204298	0.501	0.577	1
MXRA7	0.00132868	-0.389079	0.194	0.251	1
TMEM209	0.00132977	-0.628251	0.122	0.17	1
NPRL3	0.0013358	-0.304086	0.221	0.283	1
HOTAIRM1	0.00135164	-0.3953	0.136	0.189	1
AC087854.1	0.00135234	-0.360031	0.212	0.272	1
DSE	0.00136272	-0.533673	0.103	0.149	1
ANKRD49	0.00136354	-0.357191	0.179	0.238	1
PSMB3	0.00136378	0.219917	0.663	0.638	1
ADA	0.00136432	0.439039	0.278	0.22	1
TSPAN2	0.00136445	0.579687	0.219	0.168	1
ZNF10	0.00137584	-0.482356	0.174	0.23	1
ARL16	0.0013772	-0.463609	0.144	0.196	1
ETV3	0.00137723	-0.460758	0.122	0.173	1
SNHG32	0.001397	0.400314	0.355	0.295	1
TENT5A	0.00139981	-0.456879	0.173	0.23	1
RIN3	0.00140802	0.296153	0.658	0.62	1
ZNF346	0.00142812	-0.6134	0.107	0.153	1
DENND6A-AS1	0.00143406	-0.394012	0.141	0.193	1
ANGEL2	0.00144501	-0.313007	0.19	0.25	1
BTG2	0.00144937	-0.298338	0.496	0.549	1
KMT2A	0.00145889	0.365501	0.466	0.413	1
CX3CR1	0.0014751	0.31207	0.651	0.626	1
C18orf32	0.00148017	-0.253039	0.382	0.444	1
TRAPPC2	0.00148079	-0.26914	0.341	0.408	1
TRNAU1AP	0.00148096	0.364846	0.281	0.221	1
TMX4	0.00148992	-0.295757	0.423	0.48	1
RORA-AS1	0.00149357	-0.439931	0.312	0.375	1
ATP5PF	0.00149624	0.208391	0.696	0.686	1
RAP2C	0.00149821	-0.554818	0.15	0.2	1
GNB5	0.0015154	0.640441	0.135	0.091	1
LMBRD1	0.00152359	-0.329984	0.37	0.43	1
NCF1	0.00152407	0.607881	0.116	0.074	1
CHRAC1	0.00153054	-0.512932	0.142	0.191	1
MTMR1	0.0015327	0.433576	0.181	0.129	1
SLC38A10	0.00153751	0.40025	0.255	0.199	1
WDR13	0.00154594	-0.620505	0.11	0.155	1
NDUFAF3	0.00154733	0.295219	0.359	0.296	1
CCNT1	0.00154747	-0.327866	0.316	0.375	1
GNS	0.0015544	-0.439233	0.157	0.212	1
ERN1	0.00155935	-0.21645	0.332	0.405	1
PSMD2	0.00156693	0.444489	0.317	0.259	1
TRIM52-AS1	0.00158134	-0.638379	0.099	0.142	1
ATP8B4	0.00158367	0.552716	0.406	0.356	1
RPL37	0.00159135	-0.0789766	0.992	1	1
KIAA0040	0.00159158	0.541758	0.122	0.079	1
KYAT3	0.00159461	0.405552	0.201	0.145	1
LAMP1	0.00160108	-0.251892	0.429	0.494	1
TOB1	0.00160193	-0.474942	0.187	0.24	1
ZBTB10	0.00161438	-0.36433	0.225	0.285	1
AC243960.1	0.00161753	-0.412376	0.253	0.309	1
AC010149.1	0.00161785	-0.578691	0.075	0.116	1
RPL19	0.0016213	0.101849	0.992	1	1
KIAA0930	0.00163331	0.734583	0.105	0.066	1
RNF14	0.00163377	-0.57253	0.105	0.151	1
ZNF680	0.00163398	-0.481707	0.133	0.183	1
REXO2	0.00163658	0.386397	0.271	0.211	1
EEF1A1	0.00165796	0.083092	0.998	1	1
MEGF9	0.00166137	0.384847	0.293	0.233	1
TRA2B	0.00167671	-0.171681	0.613	0.67	1
ETFDH	0.00168306	-0.423559	0.15	0.201	1
MYH9	0.00169659	-0.229816	0.679	0.71	1
TRABD	0.00170379	0.361196	0.41	0.349	1
PABPC1	0.00170433	-0.192966	0.828	0.828	1
NDUFA13	0.00170704	0.164505	0.83	0.833	1
AL139022.1	0.00171123	-0.459016	0.111	0.158	1
MED28	0.00171246	0.411011	0.289	0.232	1
GOLGA3	0.00171289	-0.425435	0.156	0.209	1
ZNF394	0.00171577	-0.28453	0.326	0.393	1
ZFP14	0.00172005	-0.435731	0.158	0.212	1
TSPAN3	0.00173914	-0.42309	0.165	0.219	1
SNHG9	0.00174619	-0.349105	0.284	0.349	1
BUB3	0.00174724	0.292263	0.49	0.443	1
EMD	0.00174989	0.483871	0.182	0.131	1
MTAP	0.00175981	0.340165	0.227	0.17	1
GATAD2A	0.00176522	-0.266864	0.524	0.574	1
SLC35F5	0.00176532	-0.451158	0.175	0.227	1
CRYBG1	0.00176605	-0.544015	0.266	0.32	1
UBA7	0.00178022	0.70908	0.11	0.07	1
FKBP15	0.00178033	0.497491	0.178	0.127	1
CCS	0.00180377	-0.428064	0.244	0.301	1
CD83	0.00180854	0.567166	0.176	0.127	1
SAR1A	0.00182928	-0.272728	0.429	0.489	1
FMNL1	0.0018315	0.268651	0.625	0.595	1
NELFCD	0.00186884	0.514569	0.23	0.177	1
PSME4	0.00187188	-0.31454	0.454	0.513	1
YTHDC1	0.00188915	-0.310964	0.429	0.483	1
HSD17B7	0.00189014	-0.663598	0.102	0.144	1
PEF1	0.00190197	0.342366	0.295	0.237	1
CTNNB1	0.00191833	-0.287918	0.44	0.495	1
EXOSC5	0.00192144	0.508748	0.111	0.07	1
SLC2A3	0.00192648	0.292751	0.443	0.385	1
SKI	0.00193115	-0.426584	0.136	0.186	1
PDCD10	0.00193142	-0.249099	0.457	0.52	1
ARHGEF1	0.00194047	-0.260596	0.594	0.635	1
POLB	0.00195077	-0.478824	0.151	0.202	1
CUX1	0.00195229	0.327159	0.489	0.433	1
IL4R	0.00195933	0.641236	0.166	0.119	1
C1orf112	0.00197195	0.760763	0.1	0.062	1
DOK6	0.00198745	-0.305763	0.129	0.181	1
LINC-PINT	0.00201006	-0.314752	0.261	0.32	1
POLR3K	0.00201407	0.459073	0.214	0.162	1
MRPL4	0.00201466	0.395058	0.278	0.222	1
LFNG	0.00201805	0.435822	0.246	0.19	1
ETF1	0.00202791	-0.330924	0.291	0.35	1
KLF2	0.00203901	-0.0855167	0.954	0.97	1
BNIP2	0.00204098	-0.261958	0.344	0.417	1
YME1L1	0.00204322	-0.155744	0.532	0.611	1
NDUFS8	0.00208582	0.273839	0.491	0.45	1
CD3G	0.00209684	-0.135206	0.118	0.073	1
CYSLTR1	0.00211731	0.829712	0.1	0.063	1
ABHD13	0.00213128	-0.577475	0.128	0.174	1
MARS	0.00214984	-0.477871	0.202	0.252	1
GRAMD1A	0.00216401	0.632382	0.18	0.134	1
ZNF786	0.00216961	-0.668469	0.117	0.161	1
MLLT3	0.00217891	0.286978	0.335	0.274	1
KDM5A	0.00218387	-0.272768	0.492	0.543	1
PEX14	0.00219044	-0.364871	0.313	0.37	1
EFHD2	0.00221257	-0.105764	0.923	0.955	1
CD7	0.00221634	-0.0654855	0.914	0.957	1
DPH3	0.00221823	-0.388102	0.168	0.219	1
QKI	0.0022304	-0.252216	0.551	0.59	1
EIF2AK1	0.00224304	-0.382698	0.286	0.343	1
RGS10	0.0022615	0.462147	0.257	0.203	1
FAM118A	0.00226491	0.756699	0.128	0.086	1
RAB2B	0.00227053	-0.466405	0.168	0.219	1
SPOPL	0.00228454	0.459588	0.205	0.155	1
COQ8B	0.00228598	-0.51675	0.128	0.176	1
AC004797.1	0.00228702	-0.292688	0.31	0.373	1
ATP5IF1	0.00230806	-0.175789	0.746	0.814	1
GTDC1	0.00231112	0.416195	0.303	0.246	1
CDK11B	0.00231589	-0.404413	0.253	0.309	1
TMEM91	0.00232726	-0.51916	0.117	0.164	1
KIAA1109	0.00232921	-0.287374	0.434	0.49	1
ZNF738	0.0023312	-0.544023	0.116	0.161	1
ITPR1	0.00233461	0.399347	0.327	0.268	1
POLDIP3	0.00234352	0.515772	0.167	0.12	1
RNASEH2B	0.00235404	0.214733	0.395	0.328	1
SMU1	0.00236873	-0.332427	0.245	0.302	1
ATG2A	0.00239712	-0.472206	0.154	0.202	1
PSMA3-AS1	0.00240937	-0.246945	0.329	0.392	1
PSPC1	0.00241279	-0.256969	0.447	0.515	1
TTC21B	0.0024281	-0.314448	0.189	0.247	1
AC211433.1	0.00242826	-0.519461	0.107	0.153	1
ELOVL5	0.00244802	0.286601	0.385	0.321	1
MPC1	0.00245455	-0.327037	0.287	0.346	1
LINC01237	0.00246617	-0.702332	0.074	0.113	1
REX1BD	0.00246624	0.232205	0.525	0.462	1
BCL10	0.00246936	-0.498685	0.157	0.208	1
RALA	0.00248708	0.364323	0.266	0.207	1
IQSEC1	0.00249148	0.369336	0.45	0.395	1
PIN4	0.00250274	0.297694	0.378	0.319	1
LSM4	0.00250995	0.302955	0.456	0.397	1
PNPLA8	0.00252065	-0.480317	0.266	0.315	1
SMCHD1	0.00254128	-0.27719	0.709	0.727	1
SETD5	0.00255982	0.27417	0.457	0.404	1
ABCE1	0.00258244	0.469064	0.193	0.144	1
APBB1IP	0.00258795	0.182555	0.798	0.779	1
SMDT1	0.00260152	0.255247	0.595	0.543	1
TAX1BP1	0.00261273	-0.220854	0.557	0.616	1
C6orf62	0.00262392	-0.271526	0.308	0.366	1
DAD1	0.00262819	0.153425	0.7	0.66	1
RIOK3	0.00263429	-0.352267	0.426	0.466	1
ARHGDIB	0.00263794	-0.0796757	0.952	0.975	1
ATP1B3	0.00265778	-0.293722	0.521	0.572	1
LPAR6	0.00266454	-0.33369	0.162	0.215	1
HIST1H2BD	0.00266699	0.511421	0.104	0.066	1
SYNJ2	0.00267946	-0.600541	0.138	0.184	1
EPHA4	0.00268496	0.843179	0.137	0.096	1
MNAT1	0.00270492	-0.269823	0.446	0.498	1
ALOX5AP	0.0027078	-0.235879	0.517	0.578	1
SIDT1	0.00270885	-0.273504	0.415	0.462	1
MRPL49	0.00270991	-0.478872	0.123	0.168	1
LSP1	0.00271035	0.195622	0.75	0.754	1
NOC2L	0.00271733	0.54137	0.186	0.138	1
PNPLA6	0.00274382	0.593786	0.119	0.079	1
NUB1	0.00274985	-0.269802	0.368	0.436	1
HIST1H2AG	0.00276979	-0.679152	0.095	0.134	1
IFI27L1	0.0027766	-0.588958	0.096	0.137	1
MAP3K12	0.00278	-0.48438	0.103	0.146	1
ZNF682	0.00280513	-0.560645	0.089	0.129	1
CCDC22	0.00282788	0.594558	0.122	0.082	1
TSPAN5	0.00283743	-0.438668	0.311	0.364	1
MDN1	0.00284432	0.405988	0.223	0.168	1
BOP1	0.0028527	0.452189	0.111	0.071	1
SUPT6H	0.00286781	-0.256573	0.272	0.329	1
AGBL3	0.00287624	-0.660371	0.074	0.11	1
DIS3L	0.00287774	0.604626	0.145	0.102	1
GOLPH3L	0.00287859	0.513819	0.123	0.082	1
TSEN15	0.00288599	0.425369	0.236	0.185	1
RERE	0.00289588	-0.271229	0.424	0.485	1
IMPDH2	0.00289849	0.406593	0.154	0.107	1
ZNF678	0.00291119	-0.639961	0.093	0.133	1
UBAC2	0.00291498	0.299715	0.582	0.538	1
PYHIN1	0.00295165	-0.0795791	0.791	0.857	1
STAT5A	0.002956	0.452899	0.151	0.106	1
AL162253.2	0.00296064	0.569333	0.114	0.075	1
LIM2	0.00299988	-0.63348	0.075	0.113	1
PSMA4	0.00300257	0.239979	0.539	0.495	1
SKAP1-AS1	0.0030149	-0.46162	0.189	0.24	1
ATXN10	0.003016	0.225443	0.467	0.404	1
C20orf27	0.00302173	0.52673	0.129	0.087	1
PNO1	0.00303464	-0.398694	0.142	0.191	1
LANCL1	0.00306092	-0.534979	0.127	0.17	1
PPP1R12A	0.00306737	0.139519	0.787	0.731	1
GNLY	0.00308147	0.0214836	0.968	0.993	1
ITFG2	0.00308478	0.404388	0.204	0.153	1
ZBP1	0.00311411	-0.302527	0.304	0.372	1
TMEM11	0.00311683	0.468953	0.174	0.127	1
SDE2	0.00315904	-0.467513	0.168	0.216	1
MATR3.1	0.0031619	-0.35758	0.064	0.101	1
ANXA6	0.00316756	0.172873	0.714	0.663	1
BORCS8	0.00317545	0.611289	0.118	0.079	1
MRPL17	0.00317714	0.376769	0.153	0.107	1
LINC01871	0.00317908	0.236977	0.436	0.368	1
COX8A	0.0032045	0.17228	0.747	0.743	1
BEX4	0.00321098	-0.402696	0.241	0.297	1
CATSPER1	0.00321588	-0.299827	0.109	0.155	1
ZHX3	0.00321666	-0.393918	0.07	0.107	1
ZNF3	0.00321862	-0.522001	0.094	0.134	1
MRPL46	0.00323841	0.546372	0.145	0.102	1
MTMR12	0.00325721	-0.288435	0.318	0.379	1
ANKRD26	0.0032806	0.454694	0.137	0.094	1
IARS	0.00330959	0.26875	0.263	0.203	1
CCT5	0.00331312	0.347332	0.436	0.389	1
TXK	0.00331354	-0.179417	0.771	0.815	1
ASB7	0.00331355	0.634248	0.103	0.067	1
AQR	0.00333947	-0.263848	0.273	0.333	1
RAI1	0.00334014	0.523523	0.147	0.104	1
MLH1	0.00334281	-0.381981	0.175	0.226	1
MEF2D	0.00335144	0.320349	0.274	0.219	1
ACSS1	0.0033783	0.473676	0.215	0.166	1
YTHDF1	0.00339843	-0.437953	0.103	0.144	1
RBM38	0.00341194	-0.2627	0.313	0.373	1
ATP5F1D	0.00343221	0.152156	0.724	0.685	1
TNRC6A	0.00344753	0.300823	0.456	0.401	1
EIF2A	0.00345065	-0.261308	0.308	0.37	1
RPLP2	0.00346668	-0.102069	0.995	1	1
RESF1	0.00348746	-0.256059	0.514	0.575	1
MLLT10	0.00348908	0.317003	0.369	0.314	1
UIMC1	0.00349673	0.308737	0.403	0.349	1
MALT1	0.00354157	-0.263772	0.367	0.421	1
LCP2	0.00354268	0.261272	0.559	0.499	1
TAF2	0.00354637	-0.436857	0.243	0.295	1
ESD	0.0035635	0.395462	0.23	0.176	1
ZNF641	0.00357627	-0.431599	0.094	0.134	1
SNX10	0.00358238	0.346469	0.273	0.214	1
DISP1	0.0035824	0.554536	0.11	0.072	1
CFAP298	0.0035841	0.47218	0.252	0.199	1
ABL1	0.00362992	-0.293478	0.225	0.284	1
CBL	0.00366934	0.320605	0.243	0.191	1
LMBR1L	0.00367028	-0.498709	0.13	0.174	1
TRIO	0.0036823	-0.589507	0.205	0.252	1
CTBS	0.00368532	-0.491509	0.143	0.188	1
PDE6D	0.00369406	0.468959	0.178	0.131	1
MIR22HG	0.00370658	-0.686326	0.079	0.116	1
MAP3K2	0.00373219	-0.262932	0.463	0.523	1
MYL6	0.00374007	0.109909	0.975	0.985	1
SUN2	0.00374353	0.221478	0.683	0.644	1
WRN	0.00374883	0.420606	0.242	0.189	1
RPGR	0.00375645	-0.570529	0.094	0.134	1
YWHAB	0.00377151	0.121846	0.866	0.863	1
CAPZA1	0.00377296	-0.196544	0.638	0.662	1
RNASEK	0.00377837	0.170084	0.811	0.831	1
RNF166	0.00379086	-0.225108	0.418	0.474	1
ARHGAP21	0.00379813	0.472055	0.129	0.089	1
SNX3	0.00381209	0.226133	0.585	0.536	1
PPM1A	0.00381257	-0.266541	0.293	0.355	1
MRPL51	0.00381655	0.25214	0.528	0.475	1
FH	0.00382169	0.543882	0.155	0.111	1
MGST3	0.00382802	0.166193	0.463	0.384	1
GSS	0.00384016	0.500365	0.165	0.12	1
RBM48	0.00384288	-0.365096	0.154	0.202	1
FLNA	0.00384974	0.204855	0.737	0.729	1
PTPRM	0.00387607	0.415392	0.133	0.093	1
STIP1	0.00389215	0.385647	0.297	0.24	1
MAN2B1	0.0038939	0.507131	0.155	0.111	1
SLC38A2	0.0039224	-0.230792	0.613	0.651	1
ZNF592	0.00392345	0.358515	0.179	0.131	1
PKD2L2	0.00393908	-0.515372	0.088	0.128	1
OASL	0.00398183	0.319417	0.133	0.091	1
HNRNPA2B1	0.0039866	-0.0631213	0.966	0.966	1
ABCA7	0.00400193	0.52595	0.122	0.083	1
PANK3	0.00402333	-0.500354	0.138	0.183	1
GBP5	0.00403592	0.283056	0.382	0.33	1
CCDC146	0.0040589	-0.435351	0.178	0.228	1
TGOLN2	0.0040642	-0.183207	0.447	0.513	1
MYBL1	0.00407803	-0.122816	0.594	0.68	1
GLIPR1	0.00409394	-0.250584	0.345	0.408	1
TMEM64	0.00409509	-0.712939	0.072	0.107	1
SLC25A33	0.00411768	-0.480014	0.164	0.211	1
NPM1	0.00412254	0.129293	0.879	0.893	1
FLOT2	0.00417706	0.295035	0.231	0.176	1
CLPP	0.00418469	0.354715	0.302	0.247	1
MOB3A	0.00419127	0.29169	0.444	0.399	1
ZHX1	0.00419333	-0.428775	0.136	0.181	1
THRAP3	0.00420675	-0.173412	0.634	0.687	1
NOTCH2NLC	0.00426041	0.619496	0.124	0.085	1
MAP3K1	0.00428615	0.532774	0.281	0.232	1
POLR2K	0.00429328	-0.269089	0.432	0.496	1
NCOA2	0.00429561	0.185538	0.633	0.576	1
CD2AP	0.00429739	0.369087	0.267	0.212	1
COX16	0.00431065	0.232178	0.457	0.397	1
ENY2	0.00432238	-0.265576	0.527	0.57	1
AC092821.3	0.0043671	-0.112285	0.576	0.645	1
GATA3	0.00437594	0.476523	0.295	0.244	1
TMEM80	0.00438379	-0.522393	0.081	0.118	1
EIF3E	0.00441519	0.171575	0.707	0.681	1
SOD1	0.00443934	0.174517	0.648	0.602	1
NFATC3	0.00445205	0.227928	0.678	0.631	1
MRPS16	0.00446976	0.427635	0.283	0.233	1
UBA3	0.00447687	0.306862	0.276	0.222	1
SPAG9	0.00449469	-0.224897	0.412	0.463	1
RACK1	0.00450938	0.0976282	0.99	0.997	1
MON2	0.00456699	-0.276769	0.47	0.517	1
RFX3-AS1	0.00460595	-0.470414	0.287	0.338	1
TPM3	0.00461456	-0.140384	0.805	0.842	1
SREBF2	0.00463514	0.384609	0.29	0.237	1
UBE2H	0.00463685	-0.254698	0.451	0.506	1
PFKL	0.00466598	0.384421	0.182	0.134	1
FOXO3	0.00470798	0.306021	0.359	0.305	1
MRPL43	0.00473372	0.346365	0.336	0.285	1
DTX3	0.00475519	-0.574419	0.066	0.101	1
RSRC2	0.00475655	-0.17592	0.526	0.587	1
RWDD1	0.00476429	0.245647	0.565	0.514	1
CTSO	0.00477287	-0.578123	0.089	0.128	1
ULK3	0.00478055	0.522027	0.134	0.094	1
ENTPD4	0.00480912	-0.294243	0.184	0.235	1
PPP1R35	0.00480919	0.293258	0.339	0.283	1
GADD45GIP1	0.0048288	0.190616	0.446	0.387	1
KLHL5	0.00484296	0.455217	0.183	0.138	1
ZFP90	0.00484643	-0.428178	0.165	0.213	1
CCM2	0.00489017	0.201402	0.685	0.649	1
ADAM17	0.00490568	-0.303677	0.265	0.321	1
ADARB1	0.0049058	0.473398	0.13	0.091	1
AC012615.1	0.00490901	-0.405664	0.088	0.128	1
ZFAND3	0.00492897	-0.130808	0.757	0.789	1
NUP160	0.00494817	0.393947	0.256	0.207	1
UXS1	0.00495844	0.402362	0.217	0.168	1
PIK3R5	0.00496835	-0.24102	0.722	0.718	1
ZNF566	0.00498169	-0.487237	0.076	0.111	1
AC092120.3	0.00499728	-0.288809	0.094	0.134	1
LINC02422	0.00505958	-0.515641	0.066	0.101	1
RPL26L1	0.00507561	0.351344	0.19	0.141	1
TBC1D32	0.00508162	0.446837	0.171	0.125	1
CHI3L2	0.00508615	0.925299	0.146	0.109	1
ITGAL	0.00509486	0.216078	0.793	0.78	1
ATP8A1	0.00510553	-0.262518	0.538	0.578	1
DCUN1D4	0.00513399	-0.478844	0.12	0.163	1
PI4K2A	0.00513695	-0.441743	0.19	0.237	1
ZNF286A	0.00515497	-0.596879	0.071	0.106	1
DNAH1	0.00517818	-0.53795	0.075	0.11	1
SLC30A5	0.00518664	-0.397574	0.213	0.264	1
DPYD-AS1	0.00519097	-0.320715	0.142	0.19	1
SUMF2	0.00520009	-0.273728	0.325	0.375	1
PHF10	0.00521127	-0.463508	0.14	0.184	1
CLIC1	0.00521532	0.0955548	0.959	0.951	1
CWC27	0.00526577	0.252918	0.308	0.248	1
XRCC5	0.00527619	-0.146647	0.678	0.736	1
ATP5MC3	0.00529551	0.187842	0.762	0.745	1
YWHAH	0.00531493	0.407186	0.28	0.233	1
ZNF626	0.00531548	-0.292851	0.19	0.244	1
MYO5A	0.00532396	0.278474	0.408	0.345	1
PYGB	0.00533075	-0.638334	0.09	0.127	1
NOTCH2	0.0053341	0.272151	0.223	0.168	1
BRAP	0.00533621	-0.554596	0.138	0.18	1
CFAP97	0.00537397	-0.335107	0.224	0.275	1
PDPK1	0.00539436	0.486196	0.186	0.141	1
FAM53C	0.00539672	-0.492711	0.156	0.2	1
SPATA13	0.00542582	0.28228	0.466	0.41	1
RRBP1	0.00542771	-0.258687	0.346	0.4	1
CDK5RAP3	0.00544232	0.446679	0.23	0.181	1
SEPTIN11	0.00544806	0.347746	0.285	0.23	1
ZBTB21	0.00547475	-0.330383	0.125	0.17	1
SEL1L3	0.00547874	0.371845	0.224	0.176	1
ISOC2	0.00548337	0.494391	0.135	0.095	1
ZNF28	0.00548452	-0.486405	0.087	0.125	1
AP1S2	0.00556028	0.365184	0.286	0.235	1
ANP32B	0.00557244	0.297909	0.575	0.539	1
SSRP1	0.00558116	0.415141	0.164	0.12	1
PRKAR2A	0.00558738	-0.344847	0.34	0.387	1
MROH1	0.00558975	0.640205	0.147	0.108	1
PDXK	0.00559023	0.379751	0.207	0.157	1
PRR14	0.00560843	0.437795	0.109	0.072	1
HMGXB4	0.0056319	0.477854	0.185	0.142	1
GAPDH	0.0056708	0.231119	0.94	0.957	1
ZNF862	0.00568865	0.62538	0.172	0.132	1
JMJD6	0.00569517	-0.366842	0.181	0.227	1
RPS7	0.00570167	0.0717955	0.991	1	1
TTN-AS1	0.00574712	-0.504684	0.085	0.122	1
DOCK11	0.00577804	-0.194193	0.53	0.583	1
BACH1	0.0057893	-0.242184	0.312	0.369	1
XPA	0.00584152	-0.274499	0.273	0.33	1
UBE2V1	0.00584228	-0.194759	0.567	0.624	1
SBF1	0.00585277	-0.382336	0.154	0.2	1
ARMC8	0.00589778	-0.389868	0.324	0.367	1
ITGA4	0.00590058	0.213532	0.65	0.6	1
TYW1	0.00590964	-0.352962	0.315	0.361	1
WDR74	0.00591783	-0.350068	0.271	0.326	1
N4BP2L2	0.00594571	-0.163094	0.747	0.78	1
SCP2	0.00596462	-0.171651	0.601	0.661	1
TBCC	0.00596988	-0.293817	0.261	0.316	1
RHBDD1	0.00597768	0.371773	0.173	0.127	1
KCNAB2	0.00598035	-0.188938	0.443	0.504	1
IFIH1	0.00599554	0.31369	0.135	0.094	1
ING1	0.00603753	-0.51435	0.134	0.176	1
BTBD7	0.00604063	0.34071	0.29	0.238	1
SMARCB1	0.00606834	0.257776	0.312	0.252	1
STX10	0.0060912	0.434257	0.276	0.23	1
IL2RB	0.00611443	-0.203139	0.652	0.726	1
UBA1	0.00613514	0.43816	0.203	0.156	1
ATG4C	0.0061958	0.719527	0.11	0.075	1
LLGL2	0.00619603	0.261061	0.457	0.403	1
TMEM181	0.00622622	-0.263914	0.482	0.53	1
MPC2	0.00623792	0.274312	0.446	0.39	1
ARRDC1	0.0062453	-0.414385	0.136	0.179	1
EEF1D	0.00625103	0.102654	0.97	0.966	1
PCBD1	0.00625854	0.302535	0.148	0.105	1
CARHSP1	0.00627109	0.348139	0.423	0.385	1
CENPC	0.00627253	-0.30102	0.435	0.473	1
SMC5	0.00629104	-0.271581	0.459	0.506	1
UBALD2	0.00629739	-0.221971	0.395	0.459	1
AC005332.4	0.00631784	-0.361841	0.12	0.161	1
HK1	0.00632268	0.369533	0.287	0.236	1
PRDX4	0.00632888	0.354165	0.191	0.143	1
ZBTB2	0.0063327	0.385533	0.14	0.101	1
MORC3	0.00633889	0.285969	0.421	0.374	1
RNF5	0.00635619	0.288291	0.241	0.189	1
RRP1B	0.00635975	0.302115	0.294	0.242	1
AC022706.1	0.00637739	0.498172	0.172	0.13	1
PRPF4B	0.00638328	-0.225745	0.531	0.577	1
RPL24	0.00639893	0.0775902	0.985	0.997	1
PTPN2	0.00641174	-0.213238	0.515	0.574	1
IRF2	0.00642038	0.253561	0.428	0.37	1
WHAMM	0.00642481	0.323782	0.429	0.384	1
EEF2	0.00649112	-0.146024	0.74	0.786	1
SAT2	0.00655425	0.352245	0.331	0.281	1
CST3	0.00655658	0.641779	0.306	0.264	1
TFPT	0.00658042	0.475085	0.125	0.086	1
SFI1	0.0065997	0.328703	0.32	0.269	1
NOP10	0.0066202	0.171218	0.621	0.575	1
AP3B1	0.00667803	-0.251419	0.561	0.598	1
PPP1R15B	0.00672313	-0.429208	0.149	0.192	1
KRTCAP2	0.0067947	0.107189	0.702	0.659	1
ALDH16A1	0.0068524	0.494994	0.15	0.11	1
ASH1L	0.00685912	0.256053	0.615	0.584	1
EPB41L4A-AS1	0.00686089	-0.300665	0.259	0.311	1
ECH1	0.00686788	-0.222457	0.51	0.566	1
TENT2	0.00687096	-0.243226	0.578	0.593	1
MVD	0.00689029	0.332111	0.409	0.364	1
PXK	0.00689688	-0.326372	0.224	0.278	1
PRELID1	0.00689752	0.16511	0.781	0.776	1
BTF3	0.00690166	0.116013	0.933	0.94	1
PRKRIP1	0.00691927	-0.220234	0.312	0.367	1
DENND3	0.00692829	0.465158	0.177	0.133	1
DNAJB6	0.006965	-0.213304	0.607	0.648	1
AL158071.1	0.00697211	-0.420262	0.072	0.107	1
CARD8	0.00697909	-0.275374	0.398	0.455	1
SH3KBP1	0.00704006	-0.180999	0.777	0.809	1
RRP1	0.00704532	0.409426	0.101	0.067	1
AL365295.1	0.00705931	-0.703893	0.126	0.165	1
DTNB	0.00709288	0.243604	0.264	0.209	1
CASP7	0.00713065	0.621565	0.116	0.081	1
CD151	0.00716603	-0.290582	0.177	0.226	1
MMAB	0.00718125	0.301915	0.182	0.137	1
KAT7	0.00719979	-0.37941	0.225	0.273	1
KLHDC10	0.00721146	0.298873	0.205	0.158	1
MAP4	0.00721951	0.269692	0.419	0.37	1
B3GLCT	0.00722097	-0.436567	0.135	0.176	1
SDHAF2	0.00727561	0.327489	0.368	0.32	1
ALKBH7	0.00729498	0.284767	0.305	0.254	1
AL117381.1	0.00731361	0.517467	0.115	0.08	1
GNB1	0.00731563	0.195442	0.625	0.587	1
PI4KB	0.00734841	0.458827	0.17	0.128	1
NHLRC2	0.00736487	0.389245	0.145	0.105	1
NUTM2B-AS1	0.00737369	-0.316677	0.443	0.489	1
TIMP1	0.00739424	0.3719	0.299	0.251	1
CTSC	0.00745495	0.134832	0.841	0.839	1
HSPA9	0.00747223	-0.257982	0.438	0.495	1
TCEA1	0.00748244	-0.215816	0.498	0.545	1
AC093157.1	0.00750739	0.516145	0.105	0.071	1
GAPVD1	0.00752676	-0.314246	0.278	0.327	1
TBC1D10B	0.00755878	0.432667	0.124	0.087	1
NDUFV3	0.00756271	-0.284297	0.237	0.289	1
ANKRD11	0.00758508	-0.135134	0.716	0.751	1
AL139246.5	0.00759577	-0.386977	0.178	0.223	1
NUBP1	0.00761499	0.451987	0.164	0.122	1
USP32	0.00761644	0.357568	0.287	0.238	1
RECK	0.00765191	0.46139	0.132	0.094	1
SRP19	0.00765698	-0.208356	0.478	0.536	1
GK5	0.00767247	-0.31791	0.362	0.41	1
EXOC4	0.00767792	-0.217439	0.625	0.657	1
ATG16L1	0.0077185	-0.342247	0.217	0.266	1
RPS15	0.00775457	0.0656956	0.993	1	1
CCNI	0.00789716	0.140658	0.755	0.726	1
ARAP2	0.00791873	0.240877	0.663	0.625	1
CDC42EP3	0.0079203	0.308159	0.443	0.407	1
TMEM163	0.0079248	-0.556433	0.093	0.129	1
IFT43	0.00792946	-0.407008	0.12	0.158	1
SFT2D1	0.00795007	-0.216627	0.446	0.495	1
STX12	0.00796655	0.238201	0.327	0.274	1
AOPEP	0.00797404	-0.338661	0.22	0.27	1
TMA7	0.00798806	-0.111757	0.942	0.974	1
HELZ2	0.00799016	-0.550525	0.079	0.113	1
SYNE2	0.00804531	-0.0842124	0.743	0.815	1
MSN	0.00805165	-0.102367	0.827	0.859	1
ARHGAP26-AS1	0.00805268	-0.493425	0.071	0.104	1
PRKCE	0.00806605	-0.237061	0.214	0.262	1
SERINC3	0.00806801	-0.234002	0.293	0.348	1
ATP1A1	0.00808391	0.257598	0.303	0.248	1
ZBTB1	0.0080901	-0.334852	0.456	0.486	1
MKNK1	0.00809781	0.434172	0.165	0.123	1
PRPF39	0.00810437	-0.311222	0.194	0.24	1
TYROBP	0.00810731	0.11649	0.952	0.976	1
TMC6	0.00814967	0.230342	0.423	0.379	1
CCDC32	0.00815467	-0.313514	0.231	0.279	1
MIRLET7BHG	0.00819747	0.55883	0.121	0.085	1
SYTL1	0.00820025	-0.137516	0.541	0.604	1
EED	0.00825008	0.457299	0.165	0.125	1
RABAC1	0.00833059	0.207552	0.661	0.631	1
MPHOSPH8	0.00836906	0.164478	0.646	0.587	1
MYCBP2	0.00837054	0.154671	0.625	0.579	1
BICDL1	0.0083748	0.492344	0.137	0.098	1
ARMC2	0.00842094	0.586434	0.121	0.085	1
FAM172A	0.00843859	-0.197748	0.672	0.694	1
LINC01934	0.0084405	0.247044	0.366	0.305	1
ZDHHC14	0.00846425	0.35176	0.191	0.146	1
NUCB1	0.00850518	-0.196762	0.377	0.434	1
VRK1	0.00850637	-0.228654	0.219	0.271	1
FBXL3	0.00852147	-0.342109	0.173	0.22	1
SZT2	0.00853755	-0.564253	0.121	0.158	1
BLVRB	0.00856846	-0.40575	0.204	0.248	1
SLC5A3	0.0086049	0.496553	0.145	0.107	1
DRAM2	0.00862076	-0.388274	0.189	0.235	1
WDSUB1	0.00862236	-0.366429	0.178	0.223	1
SCD5	0.00865242	-0.39545	0.084	0.119	1
RPL31	0.00868731	-0.106439	0.946	0.945	1
APTX	0.00870526	-0.400511	0.216	0.26	1
WDR18	0.00871562	0.438429	0.153	0.113	1
ADCY9	0.00872	0.39954	0.236	0.192	1
STK24	0.0087379	0.120258	0.383	0.315	1
ZCCHC17	0.00874569	-0.277696	0.435	0.473	1
HOXB-AS1	0.0087565	-0.495399	0.075	0.108	1
RPS6KB2	0.00876065	-0.331991	0.201	0.248	1
PTEN	0.00876854	-0.270211	0.475	0.515	1
ST3GAL3	0.00880481	0.266759	0.174	0.13	1
WDR45B	0.00881935	-0.256466	0.215	0.268	1
SUFU	0.00883313	0.518787	0.122	0.085	1
DHRS3	0.0088486	-0.260804	0.296	0.353	1
HDGF	0.00903545	0.433843	0.239	0.193	1
FAM133B	0.00912462	-0.310008	0.441	0.482	1
JARID2	0.00916255	0.271232	0.614	0.586	1
TM9SF2	0.00920937	0.29257	0.375	0.326	1
NFKB2	0.00921498	0.42888	0.124	0.087	1
EML4	0.00924857	0.154839	0.474	0.417	1
EIF1	0.00929459	-0.073657	0.997	0.999	1
NDUFAF6	0.00930012	0.35882	0.258	0.209	1
SIDT1-AS1	0.00933018	-0.316586	0.088	0.125	1
UGCG	0.00933659	0.291669	0.189	0.144	1
SLC25A20	0.00934828	-0.411394	0.149	0.19	1
XPNPEP1	0.00939162	0.368872	0.179	0.136	1
ZSWIM6	0.00940065	-0.255177	0.355	0.404	1
ZNF362	0.00940248	-0.489869	0.116	0.153	1
EIF3I	0.00944677	0.190238	0.523	0.482	1
NOSIP	0.00945487	0.307645	0.406	0.355	1
CCDC6	0.009485	-0.574857	0.173	0.212	1
USP33	0.00950579	-0.221396	0.44	0.49	1
COL6A2	0.00953279	-0.325867	0.157	0.204	1
FBXO4	0.00960178	-0.470837	0.108	0.145	1
RIT1	0.00963476	-0.223348	0.169	0.22	1
PDK1	0.00963982	-0.611163	0.098	0.132	1
STARD9	0.00967327	0.308749	0.14	0.101	1
MICAL1	0.00971917	-0.60244	0.083	0.116	1
EPB41	0.00975561	-0.115032	0.631	0.679	1
CNOT2	0.0097648	-0.250144	0.534	0.566	1
TAF11	0.00978692	-0.283078	0.281	0.331	1
CRKL	0.00979281	0.618523	0.125	0.09	1
POC5	0.00982607	-0.369815	0.121	0.161	1
AVL9	0.00984767	-0.241493	0.306	0.36	1
DCUN1D2	0.00985595	-0.755652	0.082	0.114	1
ADAMTS1	0.00985786	-0.47223	0.08	0.113	1
OGDH	0.00988837	0.33079	0.354	0.306	1
TXN2	0.00990012	0.203835	0.352	0.301	1
XAF1	0.00990667	0.317456	0.324	0.278	1
FCHSD2	0.00993836	0.297024	0.452	0.403	1
GNPDA1	0.00995676	-0.436102	0.079	0.113	1
CACYBP	0.0100262	0.235397	0.363	0.308	1
ITSN2	0.0100635	0.156781	0.599	0.539	1
SCLY	0.010106	0.458288	0.129	0.094	1
MED23	0.0101094	-0.342136	0.241	0.284	1
KLHL36	0.0102214	-0.398642	0.111	0.15	1
SLC25A39	0.0102556	0.355779	0.22	0.175	1
DENND1C	0.0102751	-0.338247	0.276	0.325	1
GBP1	0.0102853	0.431967	0.219	0.174	1
CORO1B	0.0102899	-0.497184	0.162	0.2	1
POLR2F	0.0102932	0.294959	0.395	0.355	1
ARL2BP	0.010329	0.326837	0.256	0.207	1
GCLC	0.0104317	-0.308431	0.133	0.174	1
AP002762.2	0.0104433	-0.424392	0.098	0.134	1
FAM160B1	0.010455	-0.301775	0.162	0.205	1
ATP2B4	0.0104625	0.24675	0.566	0.527	1
MYSM1	0.0104876	-0.210336	0.256	0.308	1
MCM9	0.0104931	-0.370957	0.242	0.287	1
RASGRP2	0.0104982	-0.17057	0.402	0.466	1
RAD51B	0.0105204	0.298364	0.427	0.374	1
HSPA4	0.0105276	0.293413	0.293	0.245	1
SPTLC2	0.0105303	0.304659	0.361	0.311	1
RXRA	0.0105342	0.317143	0.125	0.089	1
H2AFY	0.0105588	0.209182	0.446	0.401	1
SELENOT	0.0105635	-0.203368	0.565	0.617	1
UBN2	0.0107872	0.447873	0.159	0.12	1
CYTH1	0.0108067	-0.0895129	0.806	0.831	1
ZDHHC20	0.0108806	-0.284708	0.507	0.539	1
MAPKAP1	0.0108821	0.191806	0.417	0.364	1
NDFIP1	0.0108886	-0.197598	0.533	0.581	1
ZSWIM7	0.0109016	0.362509	0.235	0.189	1
RMDN1	0.0109281	-0.287989	0.22	0.268	1
ALG6	0.0109734	-0.454384	0.13	0.167	1
FASLG	0.0110001	0.368567	0.237	0.192	1
HAUS4	0.0110014	0.259568	0.114	0.079	1
AP001011.1	0.011012	-0.298119	0.293	0.348	1
ADAMTS10	0.0110146	0.472983	0.161	0.122	1
COMMD10	0.01103	0.195587	0.43	0.369	1
WDR27	0.0110334	-0.652101	0.075	0.105	1
LINC01138	0.0110632	-0.222743	0.466	0.509	1
TAOK1	0.0111129	0.235331	0.393	0.338	1
PDCD4	0.0111151	-0.163037	0.556	0.62	1
OSTF1	0.011151	-0.135412	0.787	0.827	1
NDUFV2-AS1	0.0111588	-0.408077	0.105	0.14	1
Z83844.2	0.0111646	0.702808	0.114	0.082	1
RINT1	0.0111754	-0.421283	0.145	0.185	1
ITPK1	0.0111808	0.299811	0.23	0.181	1
BMI1	0.0112671	-0.426953	0.094	0.129	1
FUBP1	0.0112702	-0.199356	0.459	0.515	1
PYROXD2	0.0112766	0.593548	0.12	0.086	1
STAT4	0.0112779	-0.111412	0.77	0.807	1
ACACA	0.0113664	0.425498	0.197	0.156	1
CDK8	0.0113775	0.223164	0.259	0.21	1
CRY2	0.011385	-0.337637	0.146	0.188	1
BIRC6	0.0114071	-0.179369	0.69	0.711	1
SLC12A6	0.01147	0.348755	0.25	0.203	1
HERC6	0.0114723	0.673263	0.113	0.081	1
NUDCD2	0.0114971	0.297739	0.298	0.252	1
CSGALNACT1	0.0115099	-0.614518	0.08	0.113	1
LMBR1	0.0115103	-0.314808	0.285	0.33	1
SFXN3	0.0115178	-0.416003	0.078	0.11	1
VPS13A	0.0115264	0.212127	0.361	0.306	1
HMGN4	0.0115328	0.160627	0.423	0.363	1
AAMDC	0.0116217	-0.306808	0.124	0.164	1
CPSF2	0.0116776	0.356962	0.155	0.116	1
RECQL	0.0116928	-0.197282	0.355	0.409	1
ZNRD1	0.0117011	0.25432	0.336	0.286	1
KANSL2	0.0117045	-0.30991	0.21	0.26	1
MRPS14	0.0117255	0.290801	0.237	0.19	1
NHP2	0.011785	0.324276	0.318	0.271	1
NRDC	0.0118217	0.254864	0.421	0.377	1
EPC1	0.0118568	-0.15651	0.681	0.719	1
RPL11	0.0118658	0.070314	0.991	0.999	1
ASPH	0.0118886	-0.103545	0.115	0.156	1
PLCB1	0.0120609	-0.204139	0.621	0.639	1
CTPS1	0.0121122	-0.581419	0.152	0.189	1
EIF2S1	0.0121153	0.31114	0.305	0.258	1
C1GALT1C1	0.0121258	0.45485	0.137	0.101	1
KLRB1	0.0121433	-0.0235808	0.845	0.917	1
PIH1D1	0.0121794	0.267442	0.33	0.28	1
CEBPZOS	0.0121834	-0.327349	0.278	0.32	1
OPA1	0.0121988	-0.283644	0.287	0.338	1
TAF1D	0.0122897	-0.195153	0.45	0.497	1
SYNCRIP	0.0123532	-0.198333	0.429	0.483	1
RPL18	0.0123691	0.069613	0.991	1	1
FTSJ3	0.0124079	0.355017	0.101	0.069	1
APOBEC3H	0.0124112	0.501852	0.104	0.072	1
XCL1	0.0124739	0.721926	0.148	0.111	1
RBM8A	0.012515	-0.151964	0.623	0.675	1
TXN	0.012526	0.199632	0.528	0.484	1
COQ8A	0.0125269	0.425906	0.153	0.116	1
RPL36AL	0.0125391	0.108445	0.963	0.968	1
MRPS15	0.0125687	0.227119	0.347	0.297	1
MAP4K5	0.0126075	-0.341855	0.369	0.407	1
GZMH	0.0126961	0.217199	0.835	0.871	1
PSMG2	0.012719	0.263171	0.409	0.361	1
TNRC6B	0.012728	-0.188316	0.748	0.769	1
RNPEPL1	0.0127869	0.221345	0.446	0.4	1
TVP23B	0.0127944	-0.487986	0.083	0.116	1
POLE3	0.0128303	-0.299947	0.232	0.279	1
PSTPIP1	0.0128471	0.295328	0.394	0.348	1
CLASP2	0.0128488	-0.219417	0.497	0.541	1
UNG	0.0129164	0.564035	0.105	0.073	1
AKR1A1	0.012971	0.293689	0.286	0.237	1
CYTOR	0.013045	-0.251497	0.413	0.462	1
BPTF	0.0130657	-0.312903	0.689	0.683	1
WDTC1	0.0131232	0.390917	0.247	0.204	1
UBE2L6	0.0131235	0.195373	0.44	0.384	1
STAMBP	0.0131456	0.470964	0.202	0.163	1
LY6E	0.0131629	-0.0800829	0.719	0.756	1
NGRN	0.0131778	0.316875	0.175	0.134	1
SYNC	0.0132877	-0.402549	0.077	0.109	1
LRRC8D	0.0133401	0.428962	0.195	0.155	1
COMMD3	0.0133646	0.304018	0.327	0.287	1
APOL1	0.0134291	0.54618	0.126	0.093	1
DENND11	0.0134648	-0.336025	0.141	0.18	1
POR	0.0136152	0.411677	0.152	0.115	1
PSIP1	0.0136232	0.215027	0.474	0.428	1
ZNF765	0.013624	0.406769	0.133	0.097	1
HM13	0.0136512	0.257593	0.357	0.306	1
PSMG1	0.0136728	0.351417	0.121	0.086	1
TMEM116	0.0136949	-0.592043	0.092	0.125	1
JAK2	0.0136963	0.419134	0.319	0.281	1
ITPR3	0.0137053	0.499579	0.137	0.102	1
PSMB1	0.0137108	0.135411	0.769	0.763	1
GPR68	0.013725	0.365243	0.137	0.102	1
ZNF621	0.0137366	-0.628683	0.072	0.102	1
HS3ST3B1	0.0137391	-0.271035	0.127	0.167	1
GPANK1	0.0137415	0.302872	0.168	0.127	1
RABL2B	0.0137439	-0.554493	0.077	0.107	1
UCHL3	0.0137556	0.332658	0.2	0.155	1
PHF14	0.0138018	0.243183	0.405	0.361	1
OPRM1	0.0138249	-0.682923	0.077	0.107	1
RUFY3	0.013921	0.421417	0.147	0.11	1
SYNGAP1	0.0139534	-0.590236	0.08	0.11	1
AC005037.1	0.0139544	-0.538791	0.103	0.138	1
SAP18	0.0139646	-0.119955	0.761	0.792	1
UBE2O	0.0140752	0.50074	0.179	0.142	1
PTPN4	0.0140759	-0.138166	0.778	0.807	1
ACYP2	0.0141268	-0.190093	0.393	0.446	1
SNRPD1	0.0141403	0.217591	0.489	0.461	1
RIPK1	0.0141653	-0.206215	0.394	0.445	1
PEX1	0.0141735	-0.284152	0.105	0.143	1
MAPKAPK3	0.014192	0.317384	0.213	0.17	1
MEX3C	0.0142222	-0.293849	0.281	0.327	1
SGSM1	0.014225	0.415566	0.134	0.098	1
KRI1	0.0142443	0.571031	0.14	0.106	1
MRFAP1	0.0143876	0.230429	0.431	0.392	1
BCAS2	0.0144859	-0.168651	0.462	0.508	1
SPTY2D1	0.014533	-0.335137	0.295	0.337	1
PAPSS1	0.0145915	0.390348	0.111	0.079	1
UTRN	0.0146405	-0.0764141	0.891	0.92	1
SPNS1	0.014718	0.533957	0.136	0.102	1
ARNTL	0.0147387	-0.260494	0.349	0.398	1
GAS5	0.0149488	0.353604	0.56	0.551	1
ERP29	0.0149706	0.190766	0.599	0.584	1
SYT11	0.0149748	-0.374204	0.156	0.198	1
OTUD6B-AS1	0.0149762	-0.268357	0.293	0.339	1
MRFAP1L1	0.0150026	0.281997	0.177	0.137	1
PEBP1	0.0150887	0.185093	0.444	0.397	1
INPP5K	0.01511	-0.247915	0.251	0.299	1
AP2S1	0.0151506	0.160411	0.536	0.495	1
TAFA1	0.0151936	0.150792	0.118	0.084	1
SMIM27	0.0152147	-0.342383	0.19	0.233	1
PPP1CA	0.0152172	0.131232	0.737	0.723	1
SGSM3	0.0152216	0.414647	0.171	0.131	1
WDR54	0.0152696	0.315573	0.173	0.133	1
ADAP1	0.0152712	0.409068	0.179	0.141	1
BROX	0.0152909	-0.287049	0.228	0.273	1
PHF6	0.0153539	-0.338478	0.168	0.208	1
CSK	0.0154585	0.207372	0.562	0.514	1
CRLF3	0.0155171	0.243136	0.435	0.392	1
JTB	0.0155696	0.138893	0.697	0.682	1
ARHGAP30	0.015577	0.212481	0.554	0.521	1
PYCARD	0.0155807	0.210847	0.54	0.499	1
FAU	0.0156806	-0.0812595	0.995	0.999	1
NOA1	0.0157011	0.556624	0.134	0.101	1
TOMM22	0.015755	0.309423	0.335	0.293	1
UTP18	0.0157821	0.321943	0.234	0.189	1
SLC25A11	0.015792	0.259282	0.322	0.274	1
EHD4	0.0158306	-0.411716	0.184	0.226	1
CTSZ	0.0159744	0.495134	0.21	0.172	1
MYO1E	0.0160222	0.485186	0.143	0.109	1
KPNA5	0.0160577	-0.219035	0.23	0.277	1
ITGAV	0.0160621	-0.53557	0.104	0.137	1
COPA	0.0160949	-0.164259	0.372	0.435	1
TCP1	0.0161442	0.348253	0.355	0.321	1
SPATS2	0.0161463	-0.430432	0.133	0.168	1
ASL	0.016196	-0.292137	0.241	0.285	1
LIN37	0.0162106	0.560481	0.113	0.082	1
TWF1	0.0162565	-0.48417	0.153	0.188	1
TRIM13	0.016269	0.346171	0.186	0.146	1
PPIP5K2	0.0163016	-0.29846	0.304	0.342	1
CTSB	0.0163428	0.434278	0.143	0.108	1
LPCAT1	0.0163624	-0.216991	0.509	0.551	1
CDKN2AIP	0.0164537	-0.382824	0.119	0.155	1
TRAPPC5	0.0164596	0.206102	0.512	0.471	1
GTF2IRD2	0.0164774	-0.54638	0.086	0.117	1
REPS1	0.0164839	-0.346549	0.255	0.295	1
NAA35	0.016519	0.303179	0.27	0.226	1
ARIH2	0.0166068	-0.196822	0.461	0.503	1
LZTFL1	0.0166641	-0.539321	0.09	0.121	1
Z93930.2	0.0167164	-0.31358	0.168	0.207	1
AL031428.1	0.016761	-0.437706	0.116	0.15	1
ARPC5L	0.0167738	-0.14394	0.727	0.765	1
PYURF	0.0168351	0.229973	0.441	0.391	1
SEC14L1	0.016891	-0.279819	0.283	0.332	1
PDZD8	0.0169662	-0.39365	0.292	0.331	1
MYO1D	0.0169867	-0.507871	0.109	0.143	1
TMEM63A	0.0170182	0.38252	0.186	0.149	1
SDCCAG8	0.0171029	0.424897	0.217	0.175	1
ARID5B	0.0171128	0.2944	0.462	0.417	1
COLGALT1	0.0171455	0.26929	0.12	0.085	1
AL645568.1	0.0171818	-0.363759	0.191	0.232	1
COMMD9	0.0172226	0.346023	0.219	0.176	1
SOCS4	0.0172243	-0.416775	0.113	0.148	1
TRPM7	0.0172359	-0.203792	0.435	0.481	1
GLRX3	0.0172397	0.253508	0.326	0.279	1
NASP	0.0172583	-0.162231	0.487	0.544	1
ITGB1	0.0172864	0.185022	0.678	0.644	1
AGO3	0.0173096	0.162647	0.434	0.37	1
RHBDD2	0.0173235	-0.590962	0.077	0.105	1
STK10	0.0173321	-0.09334	0.797	0.819	1
PSTPIP2	0.0173371	-0.210782	0.285	0.336	1
AC090825.1	0.0174468	-0.473296	0.089	0.12	1
SLC25A36	0.0174527	-0.276142	0.309	0.349	1
GABARAP	0.0174772	0.173031	0.665	0.652	1
SAP30BP	0.0175025	-0.231906	0.328	0.377	1
SLX4IP	0.0175043	0.358356	0.148	0.111	1
CFLAR-AS1	0.0175551	-0.406282	0.117	0.153	1
TMC8	0.0175836	0.247925	0.531	0.499	1
SAMD4B	0.0176168	-0.366519	0.127	0.163	1
CMIP	0.0176239	-0.140552	0.535	0.595	1
SPN	0.017646	0.148247	0.577	0.531	1
MPPE1	0.017709	-0.267674	0.245	0.29	1
TBC1D10C	0.0177156	-0.124533	0.699	0.731	1
PSMA3	0.0177553	0.197041	0.51	0.47	1
AC008105.3	0.0178561	0.434703	0.192	0.154	1
ATP2A3	0.0180207	-0.195862	0.291	0.339	1
UBTF	0.0180828	-0.268099	0.302	0.348	1
FBXO22	0.0180917	0.292872	0.163	0.123	1
DNASE2	0.0181437	-0.364294	0.2	0.239	1
RNF19A	0.0181828	-0.244605	0.482	0.532	1
YTHDF3	0.0182978	-0.306875	0.288	0.332	1
DR1	0.0184036	-0.278707	0.287	0.326	1
HNRNPD	0.0184317	0.150816	0.629	0.604	1
TRIM28	0.0184522	0.240411	0.265	0.219	1
HDAC8	0.0185457	0.203534	0.321	0.27	1
CDK2AP2	0.0185594	0.161073	0.479	0.442	1
SLC9A9	0.0185674	-0.178029	0.416	0.468	1
BCL2L1	0.0185899	-0.272651	0.24	0.284	1
CIAO2A	0.0186204	0.440949	0.155	0.12	1
MARK4	0.0186579	0.34025	0.175	0.137	1
SUCLG2	0.0186797	-0.270747	0.501	0.519	1
VPS9D1	0.0187069	-0.262217	0.161	0.203	1
EIF2AK3	0.018724	-0.42513	0.243	0.283	1
RPL23A	0.0187933	0.0730127	0.992	1	1
PRPS2	0.018812	0.478159	0.102	0.072	1
SDHC	0.0188598	0.271902	0.344	0.302	1
CSNK1D	0.0190184	-0.203605	0.395	0.439	1
MKNK2	0.0190334	-0.243368	0.256	0.303	1
MPP6	0.0190365	0.289373	0.122	0.09	1
FHIT	0.019172	-0.431118	0.158	0.197	1
LINC02100	0.0191857	0.368423	0.122	0.09	1
FLYWCH2	0.0192089	0.350019	0.181	0.143	1
NF2	0.0192532	-0.34471	0.149	0.187	1
SIGLEC7	0.0192882	-0.344004	0.122	0.157	1
PCYT1A	0.0193085	0.28738	0.291	0.247	1
SRI	0.0193136	0.225122	0.538	0.502	1
EIF3D	0.01935	0.168396	0.618	0.586	1
IFT57	0.0193881	-0.282137	0.111	0.148	1
SEC22B	0.0193915	-0.254277	0.25	0.296	1
GSN	0.0193999	0.288159	0.287	0.242	1
RNF149	0.0195925	0.229372	0.469	0.442	1
NIFK-AS1	0.0196568	-0.352422	0.089	0.121	1
NORAD	0.0197108	-0.273106	0.241	0.283	1
KMT2B	0.019744	0.43744	0.178	0.141	1
KIAA0825	0.0197572	0.353296	0.115	0.083	1
N4BP2	0.0197805	0.264134	0.188	0.148	1
KIF13A	0.0197806	-0.386979	0.128	0.163	1
RAB2A	0.0197824	-0.199668	0.731	0.754	1
NDUFA5	0.0198987	-0.247337	0.399	0.446	1
LAGE3	0.0199063	0.297546	0.236	0.193	1
CIAO2B	0.0200429	0.114661	0.585	0.543	1
MCRS1	0.020067	0.338638	0.228	0.187	1
ZNF302	0.0201795	-0.308854	0.222	0.267	1
SNIP1	0.0202544	-0.320635	0.231	0.271	1
FXN	0.0202661	0.185266	0.209	0.164	1
SGF29	0.0203232	0.384295	0.169	0.133	1
BCL6	0.0203406	0.471128	0.114	0.083	1
SMC3	0.0203421	0.224953	0.393	0.348	1
KLHL2	0.0203706	-0.360407	0.185	0.225	1
HMGCR	0.0203969	-0.334897	0.113	0.148	1
CLOCK	0.0204075	0.349026	0.215	0.175	1
GCSH	0.0204222	0.45785	0.105	0.075	1
UBE4A	0.0204578	-0.269111	0.272	0.316	1
PIK3C3	0.0204677	-0.30829	0.286	0.326	1
DNMBP	0.0204732	-0.397718	0.084	0.115	1
SUMF1	0.0204823	-0.454427	0.288	0.322	1
MBNL3	0.020488	0.408853	0.202	0.162	1
HACD3	0.0205118	0.28209	0.209	0.167	1
MPDU1	0.0205195	0.276514	0.158	0.121	1
FAM3C	0.0205324	-0.245055	0.221	0.267	1
CALM3	0.0205867	0.242482	0.553	0.536	1
GNPDA2	0.0205877	-0.392855	0.114	0.149	1
MGMT	0.0205918	-0.165318	0.398	0.452	1
ISG20L2	0.0205971	-0.463402	0.122	0.155	1
SNRNP35	0.020603	0.345099	0.221	0.18	1
MINK1	0.0206443	0.427552	0.148	0.113	1
UBE3B	0.0207528	0.355805	0.155	0.118	1
IER2	0.0207683	0.203823	0.904	0.893	1
MRPS34	0.0207802	0.205458	0.474	0.427	1
IL16	0.020855	0.23241	0.406	0.358	1
EPS15L1	0.0208554	-0.298761	0.29	0.333	1
RPRD2	0.0208818	0.251861	0.393	0.349	1
C19orf25	0.0208933	0.226883	0.343	0.292	1
KLHDC4	0.020971	-0.189668	0.387	0.435	1
A2M-AS1	0.0210245	0.626556	0.115	0.085	1
NUP50	0.0210417	-0.263133	0.208	0.255	1
LIX1L-AS1	0.0210647	-0.506608	0.078	0.107	1
POLR2H	0.0210859	0.385387	0.241	0.202	1
ZNF121	0.0211158	-0.349131	0.128	0.163	1
KEAP1	0.0211192	0.44384	0.148	0.115	1
NDUFS1	0.0211769	0.247049	0.253	0.209	1
ABCB1	0.0211933	-0.259274	0.329	0.375	1
TRPM2	0.0212111	-0.482001	0.088	0.119	1
RIPK2	0.0212297	-0.367791	0.196	0.238	1
FKBP4	0.0212327	0.396862	0.105	0.075	1
MZT2A	0.021239	0.164534	0.417	0.367	1
ZNF721	0.0212724	-0.203524	0.39	0.439	1
THADA	0.0213085	0.207508	0.36	0.307	1
AL158152.1	0.0213321	-0.417502	0.104	0.137	1
CTR9	0.0213331	0.375444	0.269	0.23	1
DDX6	0.0213377	-0.187504	0.634	0.678	1
GRK2	0.0215421	0.21955	0.428	0.384	1
RALGDS	0.0215631	-0.197057	0.349	0.395	1
STAT2	0.0215657	-0.300432	0.185	0.226	1
TMEM9B	0.0215965	-0.239095	0.324	0.368	1
PTRHD1	0.0216426	0.198618	0.276	0.227	1
MHENCR	0.0217319	-0.604077	0.084	0.113	1
DTYMK	0.0218383	0.335015	0.188	0.149	1
MMP24OS	0.0218598	-0.186854	0.328	0.38	1
TNKS	0.0218756	-0.26581	0.413	0.448	1
RANBP3	0.0218757	-0.297831	0.139	0.176	1
IGBP1	0.0219128	0.277441	0.418	0.381	1
KIAA0355	0.0219206	-0.37812	0.196	0.234	1
PPP4R3A	0.0219263	-0.192443	0.375	0.422	1
ZNF124	0.0219559	-0.455517	0.133	0.167	1
TBP	0.0220371	-0.421264	0.075	0.104	1
DAPK2	0.0221198	-0.220727	0.071	0.101	1
ETFB	0.0221845	0.222739	0.325	0.28	1
RCSD1	0.0222729	0.222775	0.602	0.562	1
CLASRP	0.022279	0.391529	0.231	0.196	1
ZNF266	0.0223143	-0.396701	0.215	0.254	1
FBXW7	0.0223307	-0.236163	0.564	0.598	1
FAM117A	0.022402	0.211146	0.434	0.391	1
SHMT2	0.0224057	0.374918	0.132	0.098	1
IKZF3	0.0224276	-0.0934994	0.572	0.635	1
TIMM13	0.0225231	0.195864	0.333	0.285	1
IL27RA	0.0226607	0.218933	0.423	0.378	1
PRCP	0.0226772	-0.4007	0.175	0.21	1
BCAP29	0.0227385	-0.307996	0.203	0.244	1
ACIN1	0.0227637	-0.224096	0.359	0.407	1
STAU1	0.0228016	-0.249723	0.384	0.421	1
TMEM205	0.0228423	0.23211	0.176	0.137	1
CYHR1	0.0228571	0.391462	0.188	0.151	1
ADNP2	0.0228742	-0.287272	0.122	0.158	1
GIHCG	0.0229181	-0.399461	0.123	0.155	1
AC023424.3	0.0229285	-0.265068	0.284	0.321	1
SPSB3	0.0230056	-0.174139	0.349	0.396	1
TMEM134	0.0230234	0.375366	0.267	0.23	1
POLK	0.0230989	0.207221	0.208	0.167	1
FRY	0.0231179	-0.281574	0.26	0.303	1
EVL	0.0231558	-0.0888784	0.863	0.895	1
FBXW4	0.0231803	-0.218425	0.281	0.332	1
UBAP1	0.0232092	-0.259282	0.331	0.376	1
DDX59	0.0232472	-0.334502	0.114	0.149	1
RPL14	0.0232638	0.0728107	0.992	1	1
RPL29	0.0233505	0.091569	0.988	0.999	1
ASNSD1	0.0233516	0.406366	0.136	0.103	1
PSMA6	0.023377	0.119483	0.679	0.669	1
TXNRD1	0.0233949	0.204603	0.315	0.268	1
ATP6V0D1	0.0234806	0.199877	0.383	0.333	1
APOBEC3D	0.0235038	-0.488476	0.087	0.117	1
ILF2	0.0235191	0.227748	0.44	0.39	1
TMEM62	0.0235296	-0.34243	0.165	0.202	1
FAM76A	0.0235535	-0.436207	0.115	0.148	1
PARP4	0.0235561	-0.211299	0.469	0.501	1
MYO15B	0.0236112	-0.375594	0.094	0.126	1
EPSTI1	0.0236911	0.263017	0.327	0.279	1
LRIG2	0.0237597	-0.356723	0.131	0.166	1
ATXN3	0.0237717	0.354081	0.239	0.2	1
LNPEP	0.0237987	-0.10901	0.57	0.616	1
RAD51D	0.0238187	0.432031	0.129	0.097	1
PLEKHF2	0.0238307	0.400717	0.136	0.103	1
TMEM131L	0.0238892	0.131556	0.569	0.515	1
OTULINL	0.0239918	0.266491	0.265	0.223	1
FOXK1	0.0240309	0.342115	0.275	0.232	1
LYSMD3	0.0240494	-0.374026	0.194	0.232	1
PRRC1	0.0240892	0.466241	0.116	0.086	1
OTUB1	0.0241938	0.289283	0.302	0.262	1
RDX	0.0242367	0.335939	0.198	0.162	1
ARMC6	0.0243997	-0.549237	0.106	0.137	1
GLT8D1	0.0244651	-0.378699	0.136	0.169	1
TRIOBP	0.0245108	0.2955	0.184	0.145	1
PIKFYVE	0.0246436	0.177118	0.25	0.207	1
SLC66A2	0.0247367	0.495236	0.15	0.117	1
COMMD5	0.0247649	0.251773	0.229	0.186	1
EID1	0.0247834	0.188871	0.64	0.614	1
NCOA1	0.0248444	-0.151806	0.779	0.804	1
NR3C1	0.0248582	0.26737	0.613	0.597	1
OGFR	0.0248746	0.325131	0.294	0.254	1
CRK	0.0248998	0.437735	0.174	0.14	1
SH3BP1	0.0249168	0.197246	0.328	0.282	1
TTC39C	0.024917	0.303284	0.386	0.352	1
CCPG1	0.0249258	-0.23779	0.362	0.403	1
DESI1	0.0250109	0.339477	0.175	0.139	1
PIN1	0.0250842	-0.170934	0.414	0.467	1
ALG12	0.0251638	-0.40892	0.094	0.125	1
SLC27A4	0.0251728	0.401034	0.139	0.106	1
RALGPS1	0.0251762	-0.227059	0.08	0.11	1
GCDH	0.0252158	0.362433	0.158	0.123	1
ZNF540	0.0252804	-0.291388	0.088	0.119	1
G3BP2	0.025302	-0.222813	0.45	0.498	1
AC073840.1	0.0253246	-0.579754	0.085	0.113	1
RETREG3	0.0253993	0.199734	0.298	0.254	1
SNTB2	0.0254105	-0.172387	0.296	0.349	1
CD37	0.0254648	0.167868	0.798	0.779	1
LUC7L2	0.025558	-0.178873	0.537	0.574	1
ZFHX3	0.0256073	0.415397	0.111	0.081	1
KLHL28	0.0256223	-0.284888	0.234	0.277	1
MOV10	0.025651	0.405377	0.108	0.079	1
RTF1	0.0257161	0.145718	0.529	0.483	1
CIAO3	0.0258266	0.425452	0.105	0.077	1
EIF4G3	0.025876	-0.164265	0.654	0.702	1
CNIH1	0.0258866	0.239652	0.19	0.151	1
SMAD3	0.0259881	0.302406	0.315	0.271	1
RNASET2	0.0260287	0.189868	0.368	0.32	1
DNAJC8	0.0260683	-0.145077	0.579	0.633	1
SUCLG1	0.0261668	0.199577	0.416	0.373	1
MON1B	0.0261988	-0.35219	0.161	0.197	1
DENR	0.0262917	-0.23863	0.332	0.377	1
FAM102B	0.0263288	-0.261892	0.207	0.249	1
ZNF217	0.0264638	0.230698	0.309	0.264	1
STX8	0.0265663	-0.159481	0.639	0.675	1
STAMBPL1	0.0266653	0.439653	0.145	0.113	1
NME1	0.0268625	0.25569	0.19	0.149	1
CASP1	0.0269352	0.237243	0.355	0.313	1
CMKLR1	0.0269375	-0.212562	0.105	0.139	1
ANKRD39	0.0269954	-0.442966	0.102	0.132	1
SCAMP1	0.0270144	0.328781	0.248	0.21	1
PARP12	0.0270464	0.4373	0.162	0.128	1
CLYBL	0.0272361	0.15166	0.129	0.096	1
KIF3B	0.0272396	0.210956	0.122	0.09	1
MEF2A	0.0272544	0.262442	0.344	0.304	1
TSR2	0.0272977	-0.231138	0.229	0.27	1
RPL38	0.0273838	-0.0823118	0.977	0.979	1
ATRAID	0.0273997	-0.188472	0.412	0.454	1
C12orf65	0.0274075	0.255347	0.213	0.173	1
AHNAK	0.0274325	0.235077	0.64	0.633	1
ODF2L	0.0275407	-0.265532	0.37	0.416	1
SMC2	0.0275928	0.28132	0.166	0.129	1
NLRP2	0.0276217	0.499851	0.105	0.077	1
SNX20	0.027708	0.376675	0.214	0.178	1
INO80D	0.0277226	-0.276742	0.315	0.355	1
PGGT1B	0.0277227	-0.22067	0.176	0.214	1
DNM1L	0.027833	-0.28576	0.287	0.325	1
C4orf48	0.0279424	-0.597567	0.14	0.172	1
NDUFB3	0.0279791	0.0869111	0.498	0.455	1
AL391839.1	0.0280133	-0.367472	0.101	0.133	1
AGO2	0.0280619	-0.205152	0.292	0.34	1
TMEM243	0.0280651	-0.19412	0.293	0.338	1
NUTF2	0.0280745	0.25927	0.255	0.214	1
KLHL22	0.0280752	0.365974	0.2	0.165	1
INPP1	0.0281268	0.389679	0.134	0.102	1
RAB1B	0.0281342	-0.225112	0.268	0.31	1
LITAF	0.0281743	-0.101658	0.834	0.866	1
EML2	0.0282712	0.284537	0.203	0.164	1
FCHO2	0.028283	-0.436744	0.135	0.167	1
HIBADH	0.0283091	0.357631	0.17	0.134	1
TP53BP1	0.0283418	-0.347662	0.139	0.173	1
DPY30	0.0284498	0.133447	0.321	0.27	1
RAB37	0.0284559	0.271764	0.3	0.258	1
STX2	0.0284594	0.254115	0.105	0.075	1
ERICH1	0.0284618	0.252428	0.396	0.355	1
KLF3-AS1	0.0286087	-0.243355	0.108	0.141	1
S100A4	0.0286201	0.0386283	0.953	0.97	1
CHMP2A	0.0286392	0.186206	0.535	0.507	1
SLC9A8	0.0286595	-0.213321	0.189	0.228	1
MAU2	0.0286794	-0.255545	0.183	0.221	1
APOLD1	0.0287039	0.524532	0.126	0.096	1
AF165147.1	0.0287585	0.403488	0.354	0.317	1
RFWD3	0.0288614	0.385252	0.137	0.105	1
CDK5RAP2	0.0290155	0.328413	0.287	0.248	1
FAM168B	0.0290246	-0.296061	0.221	0.259	1
FUNDC2	0.029164	-0.216437	0.287	0.334	1
TFB1M	0.0291774	0.463708	0.167	0.133	1
C1GALT1	0.0291876	0.257477	0.418	0.385	1
ZNF639	0.0292538	0.29926	0.141	0.108	1
NIP7	0.029264	0.390038	0.173	0.137	1
RAB40C	0.0293416	0.457795	0.106	0.078	1
RGS19	0.0293721	-0.155765	0.472	0.521	1
ECI1	0.0294143	0.328834	0.199	0.162	1
RHOA	0.0294182	0.100119	0.865	0.863	1
ZNF326	0.0294394	-0.26508	0.28	0.32	1
DNAAF2	0.0294424	-0.486645	0.087	0.115	1
HCFC1R1	0.0294932	0.290542	0.127	0.095	1
CD320	0.0295235	0.237413	0.333	0.295	1
COA3	0.0295808	0.16891	0.264	0.217	1
HAGH	0.0296321	0.261463	0.332	0.295	1
ERMP1	0.0296635	0.407735	0.153	0.121	1
TMEM8A	0.0296715	0.504511	0.158	0.127	1
NSUN2	0.0296772	-0.303753	0.145	0.18	1
GID8	0.0296887	0.218251	0.298	0.257	1
TAF3	0.0297172	0.199484	0.376	0.331	1
AC093865.1	0.0297593	0.640492	0.134	0.104	1
HNRNPU	0.0297825	-0.125667	0.686	0.711	1
FAR1	0.029789	-0.184127	0.407	0.455	1
LTBP4	0.0298208	-0.421433	0.099	0.129	1
LETM1	0.0298595	-0.364778	0.113	0.145	1
SS18L2	0.0299874	0.162743	0.364	0.314	1
AC083798.2	0.030029	-0.61742	0.076	0.102	1
TYK2	0.0300493	0.375126	0.18	0.144	1
ATIC	0.0300897	0.373177	0.185	0.149	1
SATB1	0.030165	0.453467	0.173	0.14	1
FBXO3	0.0301911	-0.267978	0.208	0.249	1
MIER1	0.0302242	-0.165642	0.541	0.586	1
PLAAT4	0.0302312	0.121159	0.872	0.886	1
ATG12	0.0302326	-0.221267	0.344	0.391	1
RNF24	0.0302384	0.518324	0.129	0.099	1
ZFP64	0.0303186	0.484774	0.105	0.077	1
NDUFA11	0.0303744	0.17098	0.633	0.6	1
TMEM230	0.0304074	0.132573	0.509	0.449	1
HNRNPC	0.0304845	-0.153607	0.769	0.814	1
ASB1	0.0306716	-0.285872	0.104	0.136	1
SAMD9	0.0307157	-0.190646	0.408	0.447	1
BMT2	0.0307198	0.266321	0.185	0.148	1
EXOSC3	0.0308467	0.334044	0.186	0.15	1
C18orf25	0.0309329	-0.342125	0.252	0.284	1
WDR89	0.0310612	0.410195	0.118	0.089	1
TMEM39A	0.0311175	-0.318924	0.139	0.173	1
ABHD17B	0.0311973	-0.284143	0.256	0.298	1
C7orf50	0.0312272	-0.254431	0.254	0.296	1
SLC25A40	0.0313191	0.379819	0.132	0.102	1
THAP6	0.0313432	-0.310295	0.09	0.119	1
SNAI3	0.0313773	0.502075	0.106	0.079	1
TRBC2	0.031457	0.137994	0.64	0.603	1
MTCH2	0.0314636	0.276702	0.284	0.244	1
FRG1	0.0316055	-0.21124	0.408	0.45	1
PCIF1	0.0316395	-0.33983	0.133	0.164	1
TNFRSF1B	0.0316429	-0.141037	0.459	0.499	1
CCND2	0.0316655	0.328104	0.398	0.365	1
RABGGTB	0.0318095	-0.352103	0.135	0.168	1
DDX54	0.0318175	0.385531	0.21	0.176	1
LAMTOR3	0.0318247	-0.315692	0.143	0.177	1
TBC1D25	0.0318424	0.313176	0.142	0.109	1
FUCA2	0.0318625	0.252543	0.127	0.095	1
WAS	0.0318734	-0.104289	0.469	0.517	1
FAM32A	0.0319007	-0.235337	0.315	0.354	1
MTX2	0.031925	0.22339	0.175	0.139	1
MMP23B	0.0320195	-0.240975	0.184	0.222	1
NXF1	0.0320391	-0.302476	0.155	0.191	1
SLAIN2	0.0321143	-0.230563	0.314	0.361	1
ZDHHC21	0.0321255	-0.351437	0.189	0.225	1
HDAC7	0.0321458	0.349906	0.259	0.22	1
BBIP1	0.0322439	-0.356407	0.157	0.192	1
TP53I13	0.0322599	-0.159139	0.139	0.178	1
TMEM219	0.032302	-0.230749	0.349	0.393	1
SFMBT2	0.0323033	0.209884	0.531	0.487	1
TLK1	0.032334	0.170103	0.449	0.405	1
MAP2K2	0.0323404	-0.134707	0.613	0.664	1
RNF144A	0.0323853	-0.175666	0.138	0.175	1
TBXAS1	0.0326845	-0.287733	0.368	0.409	1
TTC32	0.0327011	-0.327999	0.088	0.116	1
SND1	0.0327129	0.262587	0.45	0.416	1
PCMT1	0.0327203	0.212144	0.477	0.442	1
RAB7A	0.0327516	-0.126722	0.616	0.66	1
TYW3	0.0328319	0.434762	0.173	0.14	1
MARCH2	0.0329296	-0.200871	0.191	0.232	1
TCTA	0.0329373	-0.469515	0.124	0.154	1
SCAP	0.032938	0.359387	0.169	0.136	1
TERF1	0.033043	-0.20657	0.337	0.38	1
TMEM147	0.0331372	0.345813	0.221	0.184	1
FLT3LG	0.0332345	0.430695	0.134	0.104	1
RHEB	0.0332452	0.233142	0.436	0.397	1
PAG1	0.0332764	0.377954	0.253	0.219	1
PMPCB	0.0333343	-0.224024	0.284	0.321	1
RSPRY1	0.0334224	0.26267	0.162	0.128	1
RPL10A	0.0334267	0.1076	0.985	0.997	1
WAC	0.0334598	-0.162871	0.597	0.62	1
WASHC2C	0.0335286	-0.240817	0.172	0.21	1
CWF19L1	0.0335314	-0.270557	0.179	0.214	1
GPD2	0.0335563	0.142342	0.18	0.142	1
ZNF518A	0.0335899	-0.25324	0.244	0.284	1
TTC7A	0.0336814	0.342228	0.215	0.18	1
TIAL1	0.0336852	-0.221511	0.402	0.436	1
SDAD1	0.0337627	0.213242	0.247	0.205	1
TRBC1	0.0338494	0.104619	0.692	0.64	1
LDLRAP1	0.0339374	0.482436	0.107	0.08	1
WRNIP1	0.0339383	-0.364766	0.14	0.174	1
AC021752.1	0.0339891	-0.413504	0.084	0.111	1
PRPF18	0.0340329	-0.172674	0.259	0.302	1
CNBD2	0.0340639	-0.380277	0.084	0.113	1
PRPF38A	0.0340761	-0.252591	0.243	0.282	1
TMEM184C	0.0341866	-0.453617	0.104	0.133	1
LPCAT3	0.0342395	-0.390819	0.177	0.211	1
MX2	0.0343242	0.557662	0.103	0.077	1
WASL	0.0343422	-0.23801	0.161	0.196	1
GPR155	0.0344016	0.56416	0.119	0.092	1
FEM1B	0.0344114	0.576457	0.106	0.08	1
NRROS	0.0344175	-0.446175	0.082	0.11	1
MAP1LC3B	0.0344667	-0.166655	0.647	0.667	1
CCNY	0.0344804	0.16519	0.51	0.477	1
BCOR	0.0346078	0.523458	0.106	0.08	1
LRRC41	0.0346556	-0.485074	0.139	0.168	1
SOS1	0.0348252	0.151719	0.547	0.507	1
HEG1	0.0349711	0.329699	0.281	0.24	1
MFN1	0.0349775	-0.362501	0.164	0.197	1
NABP2	0.0351153	0.257703	0.144	0.111	1
NKAPD1	0.0352623	-0.259514	0.125	0.156	1
SASH3	0.0353245	0.19368	0.479	0.44	1
MARCH6	0.0353501	-0.218373	0.429	0.46	1
SEM1	0.035477	0.117625	0.599	0.564	1
RPL27A	0.0355001	-0.0963792	0.986	0.997	1
HMGN3	0.0355057	0.153869	0.711	0.709	1
SPOCK2	0.035517	-0.213572	0.284	0.33	1
PIGV	0.0356045	-0.570308	0.081	0.107	1
RTCB	0.0356224	0.245968	0.324	0.283	1
VAMP4	0.0356934	-0.324771	0.162	0.199	1
MRPL19	0.0357282	0.354598	0.208	0.174	1
AUH	0.0358327	-0.268017	0.35	0.386	1
NDUFAB1	0.0358457	0.205915	0.478	0.447	1
RCBTB1	0.0359313	-0.363359	0.079	0.106	1
P2RY8	0.0359473	0.312031	0.516	0.486	1
AL450998.2	0.0359481	-0.530474	0.089	0.116	1
PSMD8	0.0359513	0.132465	0.645	0.623	1
CTDSP1	0.0359684	-0.176875	0.404	0.445	1
PBDC1	0.0361488	0.212071	0.273	0.235	1
SART3	0.0361889	0.372589	0.179	0.145	1
CIR1	0.0362406	0.215566	0.468	0.43	1
TMEM164	0.0362643	0.450574	0.115	0.086	1
PCF11	0.0362909	-0.243841	0.31	0.349	1
LDHA	0.036368	0.177193	0.676	0.649	1
NUP42	0.0365267	-0.217857	0.317	0.358	1
RMND5A	0.0366399	-0.221354	0.252	0.294	1
RFFL	0.0366471	-0.186776	0.296	0.337	1
C3orf38	0.0369366	-0.278338	0.197	0.237	1
NCOA7	0.0369921	-0.231886	0.389	0.43	1
ATP10A	0.0370285	-0.205266	0.413	0.455	1
DARS	0.0370875	0.296761	0.251	0.215	1
SRSF4	0.037111	0.170497	0.584	0.538	1
WDR70	0.0371117	-0.242689	0.438	0.464	1
PHB	0.0372225	-0.104745	0.463	0.532	1
SIPA1	0.037223	-0.149005	0.451	0.485	1
RASA3	0.0372293	0.196728	0.724	0.714	1
LMO4	0.0373186	0.171481	0.338	0.293	1
CD2BP2	0.0374188	-0.137336	0.322	0.375	1
TNFRSF18	0.0374785	0.247343	0.267	0.227	1
KLRG1	0.0375132	0.241195	0.402	0.365	1
GFPT1	0.0377469	0.335059	0.226	0.19	1
CAMKMT	0.0379385	0.172148	0.446	0.397	1
PHF3	0.0379543	-0.226541	0.405	0.438	1
MTERF2	0.0379676	-0.479736	0.079	0.105	1
SLC4A4	0.0380252	0.173108	0.225	0.187	1
LINC00513	0.038053	-0.248207	0.261	0.301	1
AC073167.1	0.0382216	-0.24701	0.165	0.201	1
SEC11C	0.0383762	0.190339	0.416	0.381	1
AC053513.1	0.0384505	-0.41193	0.086	0.113	1
SCFD2	0.0384518	0.213706	0.351	0.311	1
MRPL58	0.0384572	0.294463	0.202	0.165	1
RTF2	0.0385652	0.156504	0.524	0.48	1
ABL2	0.0386417	0.133462	0.144	0.11	1
SNRNP200	0.0386495	-0.254331	0.302	0.338	1
TUBB4B	0.0386556	-0.0556334	0.41	0.463	1
RCBTB2	0.0386588	-0.186651	0.208	0.255	1
BRAT1	0.0386764	0.269648	0.131	0.101	1
UBXN2A	0.0386834	-0.297378	0.236	0.27	1
CUL5	0.0387403	-0.204616	0.335	0.374	1
PYROXD1	0.0387891	-0.347586	0.188	0.221	1
TMEM107	0.038847	-0.268619	0.251	0.281	1
SOS2	0.0388511	-0.151414	0.501	0.53	1
WDR37	0.038892	-0.140688	0.469	0.519	1
PEX16	0.0388972	-0.201001	0.251	0.294	1
H2AFV	0.0390665	0.217596	0.612	0.595	1
HNRNPM	0.0391084	0.112519	0.658	0.645	1
CCNQ	0.039277	0.351125	0.176	0.142	1
PSMD1	0.039345	0.225327	0.308	0.269	1
ANKMY1	0.0394725	0.260058	0.237	0.203	1
GRAMD4	0.0394918	-0.25028	0.129	0.162	1
ADRM1	0.0396026	0.195076	0.398	0.358	1
LINC00476	0.0396417	-0.323029	0.159	0.193	1
DDX21	0.0396418	-0.200062	0.423	0.456	1
COA1	0.0396816	0.128961	0.435	0.386	1
SVIL	0.0397105	0.323386	0.213	0.175	1
TRIM59	0.0397493	0.259124	0.15	0.118	1
ERCC1	0.0397533	-0.170797	0.322	0.365	1
MCTS1	0.0398248	0.26735	0.338	0.294	1
RABGAP1L	0.039856	-0.238062	0.9	0.878	1
ROMO1	0.0400183	-0.273563	0.363	0.396	1
WASHC2A	0.0400209	-0.267243	0.16	0.195	1
PTPMT1	0.0400477	-0.385632	0.095	0.123	1
KLF3	0.0400611	-0.228062	0.469	0.496	1
MEI1	0.0400861	0.251497	0.213	0.178	1
UBE2K	0.0400981	-0.126867	0.463	0.506	1
DCAF10	0.0401301	0.359974	0.257	0.224	1
ZNF710	0.0401907	0.341628	0.201	0.167	1
ELAVL1	0.0402244	0.193175	0.292	0.248	1
XRRA1	0.0402932	-0.164038	0.225	0.269	1
PWWP3A	0.0403138	0.569631	0.13	0.103	1
KCTD10	0.0403611	-0.275942	0.173	0.209	1
STK16	0.0404159	-0.25793	0.139	0.173	1
DDX46	0.0406325	-0.132187	0.571	0.611	1
DNAJC3	0.0406713	-0.190268	0.397	0.446	1
GEMIN6	0.0407248	0.17462	0.115	0.085	1
CTSD	0.0407281	-0.0645578	0.731	0.774	1
ACTG1	0.0407359	0.164409	0.974	0.997	1
TUBB	0.0407465	0.414635	0.42	0.398	1
PNKD	0.0407569	-0.186589	0.343	0.386	1
WAKMAR2	0.04095	-0.342374	0.108	0.138	1
RAD21	0.0409812	0.179718	0.458	0.42	1
SREK1IP1	0.0410263	-0.222997	0.349	0.392	1
ZRANB2	0.0410754	-0.129775	0.587	0.615	1
TSTD2	0.041114	-0.345586	0.127	0.158	1
EIF3H	0.0411746	0.120006	0.701	0.701	1
FAM168A	0.0412673	0.314456	0.266	0.228	1
SUCO	0.0412854	-0.216532	0.351	0.387	1
ACP1	0.0412869	-0.143389	0.447	0.496	1
DDRGK1	0.0414015	0.272887	0.305	0.272	1
SNRPC	0.0415263	0.161905	0.465	0.425	1
CLPTM1	0.0415276	-0.271978	0.183	0.219	1
LRRFIP1	0.0415488	-0.0941601	0.748	0.775	1
MAP2K5	0.0415926	0.224129	0.318	0.28	1
NDUFB6	0.0416418	-0.219383	0.353	0.39	1
LMF1	0.0417088	-0.26054	0.156	0.192	1
ZNF32	0.0417319	0.231966	0.249	0.21	1
UTP3	0.0418012	0.353034	0.177	0.145	1
CXXC1	0.0418837	0.394049	0.152	0.121	1
DOP1A	0.0418947	-0.270987	0.227	0.263	1
TTC9C	0.0419558	0.349531	0.166	0.134	1
MAP3K8	0.0419966	-0.104269	0.51	0.562	1
NFU1	0.0421221	0.22252	0.225	0.188	1
ATP5F1B	0.0421376	0.154582	0.628	0.626	1
BHLHE40	0.0421859	0.247964	0.344	0.304	1
UBL4A	0.0422728	0.379706	0.156	0.126	1
CMTM6	0.0422861	0.247018	0.41	0.38	1
TRIM27	0.0423101	0.0866688	0.149	0.116	1
OCIAD2	0.0423242	0.147629	0.336	0.287	1
AEBP2	0.0423812	0.18543	0.401	0.357	1
GOLIM4	0.0425162	0.236243	0.162	0.13	1
ZBTB38	0.042647	-0.14613	0.31	0.355	1
TNFSF12	0.0427363	-0.215949	0.238	0.277	1
ERV3-1	0.042825	-0.486293	0.092	0.118	1
Z99127.4	0.0428432	-0.392433	0.094	0.121	1
XIAP	0.0429457	0.27172	0.258	0.221	1
CNOT1	0.0429795	-0.226192	0.38	0.412	1
HIRA	0.0430155	-0.324205	0.121	0.152	1
DDX39B	0.0430535	-0.0925346	0.535	0.579	1
DNAJA1	0.0430849	-0.200923	0.681	0.687	1
PRKCSH	0.0431074	-0.209643	0.22	0.261	1
GPR89B	0.0431424	-0.317729	0.156	0.188	1
VPS33A	0.0431964	0.327577	0.219	0.186	1
RGPD8	0.0431966	-0.452675	0.089	0.116	1
CATSPERB	0.0432671	0.206758	0.108	0.081	1
COX4I1	0.0433975	0.0642548	0.938	0.955	1
PTS	0.0434446	-0.193684	0.4	0.433	1
LIMK2	0.0434499	-0.43494	0.097	0.125	1
LINC00894	0.0434681	0.508969	0.148	0.119	1
EIF6	0.0434859	0.134052	0.446	0.401	1
GNA13	0.04364	-0.242952	0.351	0.39	1
CDC42SE2	0.0436411	0.119608	0.864	0.845	1
FYTTD1	0.0436492	-0.26143	0.259	0.299	1
HSP90B1	0.0437613	0.172817	0.653	0.645	1
AGPAT2	0.0438965	0.262532	0.121	0.092	1
CORO7	0.0440845	0.214942	0.475	0.438	1
UROD	0.0441555	0.256838	0.122	0.093	1
GALNT2	0.0441724	-0.203711	0.244	0.283	1
UBE2G1	0.0442006	-0.162206	0.421	0.468	1
EGLN1	0.0444064	-0.152951	0.178	0.216	1
RICTOR	0.0444804	-0.222127	0.59	0.612	1
CNTRL	0.0445124	0.247859	0.381	0.344	1
CROT	0.0447362	0.344501	0.146	0.116	1
ZFPM1	0.0447453	0.233144	0.345	0.305	1
COQ10B	0.0448039	-0.233856	0.356	0.39	1
DDA1	0.0448056	-0.227373	0.196	0.233	1
AP3S1	0.0448176	-0.229712	0.272	0.31	1
MRPL15	0.0449707	0.286292	0.158	0.126	1
HERC5	0.0449799	-0.345503	0.105	0.132	1
EPRS	0.0451696	0.258	0.315	0.275	1
TINF2	0.0452028	0.254535	0.315	0.273	1
MBIP	0.0452814	-0.356857	0.1	0.128	1
CYC1	0.0453049	0.221324	0.38	0.35	1
SP110	0.0453406	0.125974	0.514	0.467	1
TRMO	0.0453463	-0.270612	0.094	0.121	1
NEDD8	0.0454491	0.105512	0.741	0.717	1
MPP7	0.0456137	-0.0618833	0.321	0.369	1
CRELD1	0.0458056	0.554917	0.116	0.091	1
SBF2	0.0458296	0.180096	0.359	0.323	1
BATF	0.0458956	0.243834	0.37	0.331	1
CAP1	0.0461413	0.150039	0.753	0.749	1
MRPS18C	0.0461872	0.194814	0.387	0.345	1
HPS3	0.0462129	-0.278274	0.191	0.226	1
AIP	0.046269	0.184796	0.457	0.425	1
NECAP2	0.0463689	0.200643	0.309	0.272	1
NUP98	0.0463725	-0.184558	0.322	0.362	1
ARIH2OS	0.0464114	-0.43166	0.077	0.102	1
VDAC1	0.0464657	0.24503	0.401	0.37	1
FANCC	0.0465402	0.531654	0.109	0.083	1
NXT1	0.0465554	0.313796	0.242	0.205	1
VTA1	0.0465626	0.307977	0.255	0.221	1
IFNGR2	0.0465682	0.599973	0.111	0.086	1
SLC7A1	0.0466294	0.323523	0.129	0.101	1
FAM126A	0.0466736	-0.233325	0.213	0.251	1
PRXL2C	0.0467349	-0.325517	0.134	0.166	1
ZMYND11	0.0467561	-0.220651	0.333	0.376	1
MORF4L1	0.0467656	-0.118715	0.731	0.749	1
PACSIN2	0.046775	0.312853	0.23	0.196	1
ST8SIA4	0.0469956	-0.20492	0.406	0.435	1
USP9X	0.0469972	-0.131349	0.38	0.425	1
PSMB6	0.0471461	0.200518	0.532	0.496	1
YWHAE	0.0471971	0.211102	0.434	0.397	1
ZNF75D	0.0472257	-0.22452	0.115	0.144	1
CKLF	0.0473665	0.144436	0.637	0.607	1
NUDT4	0.0474875	-0.332353	0.2	0.233	1
TATDN3	0.047592	-0.269336	0.1	0.128	1
WIPI1	0.0476754	-0.184411	0.212	0.248	1
FAM193A	0.0476873	-0.206707	0.244	0.279	1
NRAS	0.047733	-0.21472	0.117	0.149	1
TSPOAP1-AS1	0.0477531	0.201448	0.435	0.401	1
SLC25A28	0.0478265	0.328421	0.118	0.091	1
TET3	0.0478435	0.294432	0.227	0.195	1
MRPS5	0.0478876	0.240476	0.284	0.248	1
KIFAP3	0.0480995	-0.19826	0.346	0.387	1
ALKBH4	0.0482581	-0.468478	0.094	0.12	1
TNRC6C	0.0482838	0.203002	0.469	0.433	1
PLPP1	0.0482938	0.265459	0.1	0.074	1
PAICS	0.0483592	0.0645561	0.116	0.087	1
UBE2S	0.0483978	-0.129657	0.37	0.407	1
CEP192	0.0485903	0.210449	0.327	0.283	1
ABI2	0.0487104	0.259472	0.167	0.134	1
TPT1	0.0487488	0.0789021	0.998	0.999	1
HARS2	0.0487962	0.538937	0.116	0.092	1
USP10	0.0489994	0.195788	0.31	0.269	1
MRTO4	0.049007	0.358065	0.14	0.111	1
ZNF280D	0.0490167	0.322331	0.237	0.203	1
CHPT1	0.0491173	0.226694	0.123	0.095	1
RPAP2	0.0491742	-0.185512	0.357	0.395	1
AC010609.1	0.0492447	-0.337776	0.137	0.168	1
GDI2	0.0492451	0.149418	0.493	0.455	1
ZNF675	0.0492572	-0.318073	0.16	0.192	1
AFG3L2	0.0494159	-0.359805	0.137	0.166	1
DHRS7B	0.0494357	0.218306	0.155	0.123	1
DIPK2A	0.0494807	-0.602068	0.105	0.129	1
HPGD	0.0495733	-0.647297	0.098	0.123	1
SNRPB2	0.0496269	0.173912	0.526	0.489	1
MTHFD2	0.049649	0.379254	0.219	0.186	1
E4F1	0.0496633	0.265644	0.131	0.102	1
RAMAC	0.0497342	-0.324744	0.096	0.123	1
LRCH1	0.0498144	0.278243	0.32	0.284	1
HIST1H2AC	0.0498853	0.407246	0.239	0.205	1
TMEM238	0.0498937	0.273275	0.145	0.114	1
PPME1	0.0502395	-0.335881	0.119	0.148	1
NMRK1	0.0503243	-0.237516	0.198	0.231	1
NOC4L	0.0503303	0.278933	0.103	0.077	1
ACTB	0.050358	0.150903	0.996	0.998	1
C19orf53	0.0503605	0.0825751	0.654	0.611	1
ITM2B	0.0503648	-0.0510226	0.915	0.928	1
HAUS3	0.05037	-0.447631	0.082	0.106	1
SEPHS1	0.0504122	0.26526	0.16	0.128	1
LINC01003	0.0504478	0.406501	0.12	0.093	1
CEP295	0.0505475	-0.392538	0.092	0.117	1
CDYL	0.0505554	-0.185698	0.436	0.467	1
VAMP8	0.0506327	0.0596581	0.792	0.779	1
DUSP23	0.0506954	0.228489	0.257	0.219	1
RAB11A	0.0508112	-0.155066	0.628	0.663	1
DHX40	0.0508852	-0.388066	0.151	0.18	1
CCNG2	0.0509759	0.537346	0.111	0.086	1
VNN2	0.0510487	0.403627	0.141	0.113	1
BLMH	0.05108	0.307485	0.174	0.144	1
LINC01505	0.0511063	-0.249323	0.293	0.332	1
PPP4R3B	0.051141	-0.176915	0.431	0.462	1
CTNNA1	0.051163	-0.264636	0.141	0.174	1
MICAL2	0.0512776	0.410718	0.138	0.11	1
SMIM12	0.0515121	0.194731	0.263	0.224	1
SEC24B	0.0517048	-0.159934	0.325	0.372	1
SRP72	0.0517754	0.219738	0.407	0.376	1
MAT2B	0.0519837	-0.154471	0.263	0.303	1
SHISAL2A	0.0519874	0.447914	0.165	0.138	1
CWC25	0.0520724	0.279917	0.235	0.201	1
ZNF431	0.0520995	-0.214409	0.269	0.305	1
BTD	0.0521706	-0.317879	0.208	0.244	1
IDH3B	0.0523188	0.205642	0.274	0.238	1
HADHB	0.0524085	0.235173	0.359	0.322	1
IFRD2	0.052499	0.354013	0.115	0.089	1
AC025171.2	0.0525564	-0.645402	0.079	0.102	1
PPP6C	0.0526726	-0.160518	0.311	0.349	1
NDUFB5	0.0526869	0.20117	0.344	0.297	1
IMP3	0.0527945	0.176658	0.426	0.385	1
PARG	0.0528343	-0.339821	0.221	0.251	1
ANKRD13A	0.0528723	-0.234014	0.176	0.208	1
SLC2A1	0.0530417	-0.308669	0.122	0.152	1
USB1	0.0530423	-0.252098	0.248	0.283	1
DDX23	0.0530734	0.287182	0.219	0.185	1
SPECC1	0.0531352	0.407508	0.208	0.178	1
CBFA2T2	0.0531952	0.220268	0.313	0.271	1
VPS11	0.0532447	-0.264714	0.091	0.118	1
MPG	0.0532666	0.192189	0.411	0.374	1
FBXO33	0.0533782	-0.305211	0.368	0.399	1
NOD1	0.053447	0.413251	0.166	0.137	1
AC068282.1	0.0534802	-0.236143	0.211	0.246	1
CLNS1A	0.0536234	0.186715	0.382	0.334	1
CLPX	0.053691	-0.29712	0.17	0.201	1
PPT1	0.0537913	0.362811	0.134	0.107	1
SLC25A16	0.053797	-0.298403	0.183	0.212	1
TENT4A	0.0538557	0.433376	0.174	0.144	1
ZNF777	0.0538941	-0.504483	0.08	0.103	1
ATXN2L	0.0539609	0.226597	0.362	0.327	1
COASY	0.0539752	0.369369	0.125	0.098	1
MARCH5	0.0539925	-0.233293	0.219	0.256	1
PIGA	0.0542652	-0.392444	0.102	0.128	1
SCAI	0.0543252	0.243372	0.22	0.188	1
CDC26	0.0543569	0.162109	0.361	0.325	1
COX15	0.0543651	-0.367118	0.104	0.131	1
SMPD1	0.0543699	-0.362304	0.086	0.11	1
MTREX	0.0544579	-0.187201	0.353	0.391	1
USP3	0.0547129	-0.10741	0.529	0.577	1
CYP51A1	0.0547581	-0.224998	0.313	0.353	1
PARP10	0.0548301	0.219635	0.169	0.137	1
KLHDC2	0.0549042	-0.265392	0.251	0.284	1
RFC1	0.0549711	-0.136867	0.441	0.484	1
SIAH1	0.0550312	-0.268693	0.146	0.177	1
CRTC1	0.0550596	0.246351	0.168	0.137	1
RHOC	0.0550876	-0.131906	0.577	0.628	1
ZNF652	0.0553055	-0.208591	0.363	0.397	1
RPS24	0.0555902	0.061548	0.997	0.999	1
LARP7	0.0556481	-0.198544	0.322	0.352	1
BCL2	0.0558769	0.318994	0.372	0.336	1
MRPL41	0.0559092	0.13837	0.465	0.426	1
LTV1	0.0559606	0.371764	0.162	0.133	1
HP1BP3	0.055963	-0.12898	0.589	0.627	1
ATP6AP2	0.0561239	0.146231	0.496	0.467	1
RILPL2	0.0563147	0.277922	0.195	0.163	1
ZC3H7A	0.056438	0.21404	0.286	0.249	1
USP5	0.0564754	0.401649	0.106	0.081	1
HDGFL2	0.0565223	0.342307	0.156	0.127	1
ATP6V0B	0.0565342	0.185505	0.457	0.432	1
TMCC1	0.0565869	0.23187	0.277	0.24	1
CEBPZ	0.0566315	-0.226434	0.308	0.343	1
RAB33A	0.056748	0.192666	0.119	0.091	1
CRIPT	0.0568002	-0.143099	0.267	0.309	1
BICD1	0.0569192	0.218635	0.163	0.132	1
DUSP12	0.0569816	-0.221452	0.159	0.191	1
KHDRBS1	0.0570388	0.150973	0.534	0.504	1
BCAS4	0.057041	0.372036	0.155	0.126	1
THAP5	0.0570465	-0.37027	0.117	0.144	1
PARP9	0.0570617	0.269321	0.212	0.179	1
ZNF557	0.0571054	-0.368461	0.08	0.104	1
GRAMD2B	0.0571529	-0.415934	0.096	0.121	1
CHST12	0.0571924	0.168445	0.657	0.643	1
SRP68	0.0572138	0.334785	0.155	0.126	1
BMPR1A	0.0572815	0.470952	0.116	0.091	1
DHX29	0.0572988	-0.321493	0.213	0.244	1
R3HDM4	0.0573205	0.40237	0.179	0.151	1
TES	0.0573375	-0.130011	0.493	0.53	1
MRPL50	0.0573432	0.336564	0.134	0.107	1
BUD31	0.0573565	-0.112134	0.488	0.548	1
PFDN2	0.0575047	0.150311	0.468	0.428	1
CIC	0.0575594	0.374166	0.141	0.115	1
THOC3	0.057804	0.33515	0.136	0.108	1
EIF4B	0.0578188	-0.152262	0.548	0.592	1
HRAS	0.0578275	0.324081	0.15	0.12	1
PTPN18	0.0578444	-0.158278	0.46	0.501	1
NMT2	0.0578502	0.308543	0.247	0.213	1
GGA2	0.0579363	-0.213013	0.207	0.239	1
CEP44	0.0579523	-0.365698	0.124	0.152	1
TPK1	0.0579606	-0.273846	0.238	0.273	1
CHURC1	0.0580297	0.121426	0.593	0.565	1
BBX	0.0580479	0.160448	0.543	0.514	1
EXOSC1	0.0581048	0.269512	0.309	0.275	1
SGO1-AS1	0.0581804	-0.32134	0.102	0.128	1
ST3GAL4	0.0582019	-0.211342	0.166	0.2	1
ZNF143	0.0582131	-0.236573	0.185	0.221	1
TNFRSF4	0.0582832	-0.293322	0.094	0.121	1
TOR1AIP2	0.0583361	-0.154702	0.227	0.264	1
TBC1D5	0.0583448	0.160393	0.654	0.639	1
FAM91A1	0.0584046	-0.297401	0.219	0.251	1
NDUFA2	0.0584832	-0.110253	0.536	0.587	1
ZNF276	0.0585168	-0.157355	0.345	0.386	1
ERP44	0.0585237	0.109665	0.467	0.425	1
TNIP1	0.0586135	0.278997	0.321	0.289	1
DCTN4	0.0586179	-0.242754	0.248	0.284	1
NUMA1	0.0587139	-0.187656	0.298	0.334	1
FTO	0.0588764	0.312194	0.309	0.279	1
MAP3K14	0.0588866	0.330433	0.168	0.138	1
CPB2-AS1	0.0590774	0.201009	0.338	0.298	1
SLC25A13	0.0592784	0.294954	0.2	0.169	1
HIP1R	0.0593494	0.372982	0.112	0.087	1
HSPA13	0.0593659	-0.31407	0.082	0.107	1
RPS13	0.0593864	0.0526776	0.99	1	1
CPNE3	0.0595259	0.151649	0.326	0.286	1
ACSL4	0.0595565	0.149383	0.22	0.186	1
STT3A	0.0596381	0.397138	0.101	0.078	1
PIGU	0.0596841	0.172763	0.122	0.094	1
MAP3K7	0.0597076	-0.163815	0.196	0.23	1
RCOR3	0.0598019	-0.214675	0.225	0.262	1
ARPC4	0.0598532	0.148408	0.721	0.719	1
STK17A	0.0600027	0.185027	0.779	0.778	1
ADAR	0.0600218	-0.147663	0.374	0.422	1
KIAA0319L	0.0600557	0.230128	0.289	0.252	1
MANBA	0.0600756	-0.267773	0.253	0.289	1
RFTN1	0.0600899	-0.174889	0.518	0.551	1
ZADH2	0.0601661	0.401354	0.136	0.108	1
ANAPC10	0.0602227	-0.188893	0.229	0.267	1
TXNL1	0.0602987	0.115344	0.412	0.367	1
NFKBIA	0.0603568	-0.230996	0.581	0.609	1
ARAP1	0.0605743	0.302534	0.223	0.19	1
GYPC	0.0606209	-0.143642	0.639	0.684	1
WDR3	0.0606596	0.110281	0.131	0.102	1
ZAP70	0.0606655	0.1475	0.65	0.648	1
ZNF430	0.0606836	-0.203895	0.28	0.315	1
PLSCR1	0.0608993	0.410293	0.173	0.144	1
SLC25A43	0.0609231	0.3619	0.115	0.09	1
SAP30L-AS1	0.0612269	-0.497491	0.095	0.119	1
PRMT9	0.0614721	-0.322721	0.16	0.188	1
DCTN2	0.0614765	0.209021	0.317	0.28	1
KDELR2	0.0615518	0.183877	0.354	0.317	1
EIF4EBP2	0.0616567	-0.194528	0.258	0.296	1
AK9	0.0616582	-0.24153	0.152	0.184	1
WDR59	0.0617363	0.247267	0.147	0.118	1
AL157938.2	0.0619149	-0.247828	0.172	0.207	1
WDR43	0.0619994	0.283664	0.273	0.238	1
ERAL1	0.0621128	0.478011	0.103	0.08	1
TMEM242	0.0622075	-0.261195	0.238	0.268	1
FHL3	0.0622414	-0.310138	0.182	0.213	1
KIF9-AS1	0.062372	-0.34832	0.094	0.119	1
CDKL1	0.0623833	0.397485	0.135	0.109	1
GPSM3	0.0624352	-0.111489	0.706	0.756	1
POM121	0.0624631	-0.185273	0.276	0.315	1
AL683807.1	0.0624724	-0.313878	0.113	0.14	1
PAFAH2	0.062522	-0.286629	0.162	0.193	1
ACOT13	0.0627813	0.366618	0.17	0.14	1
MRPL22	0.0628073	0.228153	0.31	0.278	1
UBLCP1	0.0629799	-0.255648	0.235	0.264	1
BCL9L	0.0631053	-0.272099	0.228	0.263	1
SLC20A2	0.0631114	-0.309417	0.245	0.279	1
TMEM131	0.0631827	-0.222641	0.399	0.427	1
MYCBP2-AS1	0.063204	-0.478561	0.094	0.118	1
COMT	0.0632693	0.171866	0.388	0.354	1
SLC16A4	0.0633101	0.213828	0.11	0.084	1
ARPC5	0.0634313	0.101157	0.826	0.828	1
HERC2	0.0634542	-0.173055	0.281	0.319	1
B4GALT3	0.0634736	0.404877	0.141	0.116	1
VEZT	0.0635595	0.18676	0.213	0.177	1
VPS35	0.0636146	0.235543	0.241	0.207	1
NCAPH2	0.0637288	0.324754	0.106	0.081	1
RAB5IF	0.0637328	0.133048	0.554	0.521	1
STK11	0.0637748	0.341015	0.127	0.101	1
CCDC124	0.063784	0.237861	0.247	0.213	1
EXT1	0.0638358	0.233787	0.213	0.183	1
CMTR1	0.0639212	-0.341264	0.105	0.131	1
RNF13	0.0640095	-0.192571	0.406	0.443	1
CDKL3	0.0640802	-0.310638	0.092	0.117	1
ACAA2	0.0640939	-0.204338	0.391	0.425	1
SBNO2	0.06413	0.331726	0.184	0.154	1
XKR6	0.0641487	0.213151	0.347	0.309	1
BAG6	0.0642342	0.305237	0.196	0.167	1
INTS12	0.0643039	0.286066	0.17	0.14	1
GIPC1	0.0643725	0.233378	0.189	0.156	1
CRYZL1	0.064421	0.318098	0.192	0.163	1
CCDC12	0.0645843	0.153544	0.588	0.573	1
CKS2	0.0646138	0.339744	0.168	0.14	1
EIF1AD	0.0646414	-0.33578	0.082	0.105	1
DPP7	0.0646457	0.137663	0.463	0.424	1
DNASE1	0.0646499	0.310968	0.154	0.126	1
ZNF26	0.0647377	-0.306542	0.13	0.157	1
HPS5	0.0647564	-0.381999	0.113	0.139	1
TCP11L2	0.0647598	-0.160237	0.13	0.161	1
NCR3	0.064798	0.215726	0.522	0.505	1
PTDSS1	0.0648764	0.248406	0.187	0.156	1
VPS28	0.0648987	0.133545	0.588	0.562	1
VWA8	0.0649422	0.142123	0.352	0.305	1
DERA	0.0649444	-0.207219	0.23	0.267	1
MRPS33	0.0649944	0.175616	0.235	0.197	1
CPPED1	0.0650059	0.1289	0.11	0.084	1
AC116348.3	0.0650637	0.270213	0.133	0.106	1
ADAM8	0.065177	0.240993	0.375	0.34	1
COMTD1	0.0653314	0.214732	0.164	0.133	1
HMGA1	0.0653843	0.394057	0.148	0.121	1
SRPRA	0.0654505	-0.204474	0.249	0.284	1
RTP4	0.0656367	0.387781	0.12	0.095	1
PRDX3	0.0656378	0.313329	0.182	0.152	1
HS6ST1	0.0656657	-0.412931	0.081	0.104	1
TRIP12	0.0660765	-0.129098	0.49	0.528	1
KIDINS220	0.0663195	-0.179168	0.325	0.365	1
PRKAA1	0.0663918	-0.219912	0.298	0.339	1
STK3	0.0664279	0.392442	0.111	0.086	1
HERC1	0.0666226	-0.213487	0.602	0.623	1
RNF214	0.0666423	0.319064	0.12	0.094	1
VAMP2	0.0666696	-0.147045	0.612	0.639	1
ARF5	0.0667503	-0.201427	0.379	0.417	1
NKAP	0.0668605	0.253425	0.274	0.239	1
ABHD18	0.0669572	0.129478	0.272	0.232	1
LONP2	0.0670045	-0.111497	0.304	0.342	1
KLRC4	0.0670679	-0.112838	0.176	0.212	1
NUDT1	0.0671698	0.338928	0.27	0.242	1
UBE2B	0.0671791	0.0937748	0.551	0.511	1
APRT	0.0673336	0.0855734	0.725	0.722	1
C12orf49	0.0674077	0.185963	0.145	0.117	1
ULK4	0.0675665	-0.254359	0.264	0.296	1
ZDHHC12	0.0676839	-0.25143	0.204	0.236	1
PSEN1	0.0677511	-0.258607	0.287	0.317	1
DBF4	0.0677539	-0.323005	0.246	0.272	1
CYTH3	0.0677548	0.210749	0.162	0.133	1
FAM234A	0.0678237	0.42419	0.106	0.083	1
METTL8	0.0680402	-0.242133	0.111	0.138	1
RFXANK	0.0680573	0.187453	0.23	0.195	1
AHCTF1	0.0680925	-0.223891	0.253	0.286	1
JPX	0.0682674	0.0189643	0.542	0.492	1
MLC1	0.0682765	-0.120517	0.267	0.308	1
ATP11C	0.0683288	0.295241	0.207	0.176	1
ZMAT4	0.0684418	0.0602177	0.087	0.113	1
PPFIA1	0.0684817	0.187818	0.26	0.225	1
TMEM43	0.0685337	-0.180057	0.171	0.204	1
POLR3GL	0.0686345	-0.130999	0.469	0.51	1
ZNF644	0.0689364	-0.158813	0.51	0.529	1
LINC00909	0.0689454	-0.354001	0.096	0.12	1
PSMD12	0.0689991	-0.245904	0.326	0.358	1
PRIMPOL	0.0690192	0.380118	0.136	0.11	1
NDUFA7	0.0691485	-0.232031	0.365	0.389	1
HMBOX1	0.0691618	0.302852	0.269	0.235	1
CYBC1	0.0692546	-0.0980183	0.332	0.375	1
NMI	0.0693051	0.235145	0.281	0.248	1
AC008875.3	0.0694712	-0.261337	0.234	0.268	1
OGT	0.0694814	-0.224375	0.52	0.542	1
CALCOCO1	0.0694919	-0.251627	0.174	0.205	1
TRANK1	0.0695205	0.221609	0.364	0.329	1
PAFAH1B1	0.0695497	-0.183377	0.607	0.637	1
NKG7	0.0696679	-0.0942882	0.976	1	1
STXBP3	0.0696939	-0.144841	0.308	0.345	1
MED30	0.0697449	-0.210379	0.264	0.301	1
ICA1L	0.0697971	-0.324732	0.099	0.125	1
MARCH7	0.0698968	-0.14579	0.464	0.508	1
AC007952.4	0.0699053	-0.229033	0.405	0.431	1
ERLEC1	0.069929	-0.157483	0.236	0.271	1
ARMCX6	0.0699687	0.270895	0.2	0.167	1
PROCR	0.0699897	-0.38408	0.109	0.134	1
DGLUCY	0.0702034	0.225245	0.342	0.31	1
ZNF593	0.0702729	0.255661	0.126	0.099	1
GCLM	0.0703458	-0.242379	0.242	0.277	1
NBR1	0.0703992	-0.0255338	0.256	0.299	1
CEP250	0.0704722	-0.226882	0.238	0.274	1
ESRRA	0.0705012	0.347976	0.179	0.151	1
SNRPF	0.0705559	0.165882	0.541	0.526	1
AP000442.1	0.0708161	-0.443643	0.079	0.102	1
RAP2A	0.0708535	0.217332	0.228	0.195	1
WARS	0.0709556	0.491893	0.106	0.083	1
TCEAL8	0.0710755	0.219339	0.303	0.263	1
SOAT1	0.0710926	0.151094	0.287	0.249	1
SLBP	0.0714706	0.279476	0.289	0.26	1
SDHA	0.0715361	0.114521	0.423	0.381	1
MTFMT	0.0715713	0.323046	0.106	0.083	1
TMEM241	0.0715842	0.171112	0.167	0.138	1
SCAMP1-AS1	0.0715875	-0.456187	0.082	0.105	1
COIL	0.0716447	0.344174	0.151	0.123	1
TSC2	0.0717607	0.381073	0.174	0.148	1
C2orf76	0.0717645	-0.301689	0.122	0.149	1
HDLBP	0.0718029	0.228583	0.309	0.272	1
IQCB1	0.0718143	-0.342976	0.248	0.275	1
MAP2K6	0.0718153	0.16477	0.188	0.158	1
MTFR1	0.0718349	-0.176775	0.169	0.202	1
CDKN1B	0.0720745	-0.188552	0.285	0.326	1
XPO1	0.0721208	0.173744	0.403	0.366	1
SNX27	0.0721892	0.221209	0.143	0.115	1
TBC1D2B	0.0722675	0.327061	0.204	0.173	1
GEMIN7	0.0726205	0.333639	0.156	0.129	1
HTT	0.0726241	-0.184491	0.398	0.435	1
ARFGEF1	0.0727063	-0.110867	0.534	0.573	1
TM9SF4	0.0727072	0.397746	0.187	0.16	1
CTNNBL1	0.0727442	-0.169629	0.324	0.36	1
SLC39A10	0.0727585	0.315177	0.32	0.292	1
SEL1L	0.0727751	-0.197808	0.247	0.284	1
NUS1	0.0727875	0.18031	0.201	0.167	1
LEXM	0.0727921	-0.340565	0.092	0.116	1
VOPP1	0.0728303	0.201669	0.5	0.472	1
GALM	0.0729732	-0.363117	0.156	0.185	1
CNP	0.0730196	-0.21948	0.094	0.118	1
AXIN1	0.0731158	-0.196686	0.383	0.409	1
CDADC1	0.0731576	-0.279892	0.134	0.162	1
ACBD5	0.0732483	0.296659	0.254	0.222	1
NBEAL1	0.0732699	0.313034	0.19	0.161	1
CAST	0.0733456	0.0940225	0.827	0.791	1
CD81	0.0733679	0.101126	0.79	0.783	1
SC5D	0.0733725	-0.275964	0.085	0.109	1
ADIPOR1	0.0734376	-0.38197	0.152	0.177	1
NTHL1	0.0734764	0.168976	0.14	0.111	1
LINC00944	0.073537	0.293394	0.12	0.095	1
PRELID3B	0.0735683	-0.199667	0.134	0.162	1
VPS54	0.0736714	0.178966	0.226	0.193	1
P2RY11	0.0737558	-0.130947	0.087	0.113	1
GRSF1	0.0738447	0.189061	0.256	0.221	1
SFXN5	0.0739381	-0.457206	0.1	0.123	1
RFX7	0.0741009	0.146085	0.358	0.317	1
IRF3	0.0741403	0.195444	0.405	0.367	1
TGIF1	0.0743093	-0.41339	0.105	0.13	1
CUL3	0.0743519	-0.175216	0.605	0.609	1
NDUFA12	0.0745987	0.0903447	0.681	0.678	1
TAF1	0.0746952	-0.23715	0.297	0.336	1
RALGAPB	0.0748708	0.25633	0.276	0.244	1
CNIH4	0.0750953	0.222017	0.273	0.238	1
ARL5A	0.0752125	0.22297	0.412	0.379	1
BIRC2	0.0752567	-0.184602	0.281	0.317	1
ARL17A	0.0754102	-0.45321	0.107	0.13	1
TMEM14A	0.0754165	-0.479812	0.08	0.102	1
ALYREF	0.0755965	0.228406	0.227	0.193	1
ELP1	0.0757133	-0.330642	0.126	0.153	1
AL118516.1	0.0757221	-0.231039	0.105	0.132	1
LSM14A	0.0757763	-0.173969	0.596	0.631	1
DCTN5	0.0757962	-0.206656	0.134	0.164	1
MZT1	0.0759847	0.191432	0.209	0.178	1
THEMIS2	0.0760636	-0.258269	0.205	0.235	1
SUSD1	0.0762746	-0.139889	0.334	0.374	1
SSR3	0.0764231	0.206506	0.346	0.311	1
SURF4	0.0764383	0.0985587	0.364	0.321	1
BBS9	0.0764957	0.260048	0.34	0.309	1
RNF38	0.0765014	-0.150908	0.473	0.51	1
GGCT	0.0765214	0.236782	0.205	0.174	1
FBXO6	0.0765401	-0.229821	0.262	0.294	1
ERGIC1	0.0766287	0.168801	0.307	0.272	1
UFM1	0.0767795	-0.189755	0.324	0.361	1
CSGALNACT2	0.0769767	0.169112	0.439	0.398	1
TMEM170A	0.0770022	-0.226509	0.173	0.203	1
UBAP2	0.0770743	0.240223	0.236	0.204	1
CNPY3	0.0770957	0.262698	0.366	0.336	1
BNIP3L	0.0771483	-0.271022	0.258	0.285	1
GSPT1	0.0772609	0.10828	0.337	0.295	1
FARS2	0.077369	0.253015	0.372	0.344	1
WARS2-AS1	0.0775045	-0.0831612	0.1	0.127	1
ZCCHC9	0.0775057	0.295993	0.128	0.103	1
TARBP1	0.0775322	0.248035	0.138	0.111	1
PLEKHA3	0.077569	0.287548	0.213	0.185	1
RCOR1	0.0776618	-0.208766	0.282	0.316	1
CLTA	0.0777975	-0.113864	0.596	0.652	1
MAX	0.077804	-0.153621	0.491	0.522	1
DDX58	0.0780447	0.276396	0.254	0.225	1
BAZ2B	0.0782166	0.230461	0.33	0.303	1
DYNC1I2	0.0782256	0.220004	0.325	0.289	1
SIDT2	0.0782683	-0.580358	0.081	0.102	1
ZNF830	0.0782726	-0.346193	0.204	0.23	1
PALLD	0.0783233	-0.4621	0.102	0.126	1
CCDC18-AS1	0.0783915	0.277464	0.314	0.286	1
SLC39A8	0.078423	-0.382909	0.108	0.132	1
SNRPD2	0.0784445	-0.131109	0.66	0.69	1
RPS6KC1	0.0785646	0.166671	0.354	0.315	1
DIMT1	0.0785779	0.27401	0.179	0.149	1
TRAF2	0.0785879	0.315035	0.135	0.109	1
PTGES3	0.078589	0.0565276	0.721	0.691	1
NDUFAF8	0.0786544	-0.148345	0.347	0.393	1
PPAN	0.0786665	-0.184138	0.159	0.189	1
HECTD4	0.0787239	0.24684	0.338	0.305	1
C4orf33	0.0789001	-0.403587	0.111	0.134	1
PRDM4	0.0789109	0.285812	0.111	0.086	1
FNDC3B	0.079024	-0.122467	0.693	0.74	1
LEMD3	0.0793375	-0.218145	0.217	0.25	1
DEK	0.0793379	0.18468	0.633	0.632	1
FARP2	0.0794278	-0.376154	0.124	0.15	1
DUSP10	0.0794461	-0.303412	0.188	0.217	1
API5	0.0795443	-0.157169	0.276	0.313	1
CKS1B	0.0795745	0.424662	0.151	0.125	1
MRPL3	0.0796021	0.249297	0.237	0.204	1
MBP	0.0796237	0.111644	0.91	0.913	1
BRD9	0.0796795	0.22945	0.257	0.223	1
HSD17B10	0.0798762	0.198038	0.36	0.328	1
TOR2A	0.079921	-0.252421	0.16	0.187	1
EMC8	0.0799377	0.335057	0.177	0.15	1
SWI5	0.0800588	0.3115	0.155	0.128	1
AKIRIN1	0.0801126	-0.157401	0.241	0.278	1
RRN3	0.080157	-0.312292	0.164	0.19	1
MFSD12	0.0802039	0.350147	0.104	0.081	1
INPPL1	0.0805912	0.319156	0.104	0.081	1
MMS22L	0.0811009	0.274701	0.131	0.105	1
USP16	0.0812595	-0.14893	0.363	0.397	1
ZNF337	0.081264	-0.228812	0.116	0.142	1
PRPSAP2	0.0812949	0.130161	0.214	0.178	1
CCDC88C	0.0813275	-0.0847765	0.722	0.738	1
NBEAL2	0.0814176	0.232857	0.218	0.186	1
RPS29	0.0815278	-0.0466219	0.993	1	1
SBK1	0.081571	0.262063	0.19	0.164	1
CCNC	0.0816548	-0.212463	0.259	0.29	1
KAT5	0.0816691	0.214434	0.189	0.157	1
CASP8AP2	0.0817266	0.175669	0.185	0.154	1
HSPE1	0.0818542	0.168253	0.566	0.552	1
ZNHIT1	0.0819938	-0.106106	0.466	0.508	1
IKBKE	0.0820632	0.305904	0.162	0.134	1
NCK2	0.0821989	0.250229	0.345	0.322	1
APEX1	0.0822761	0.179465	0.344	0.311	1
EHBP1	0.0823444	0.192689	0.267	0.234	1
ATF7	0.0826566	0.252221	0.268	0.239	1
LINC01089	0.0828362	-0.414785	0.085	0.107	1
RAC2	0.083161	-0.0732232	0.908	0.929	1
PSMB4	0.0833178	0.177067	0.463	0.436	1
OGFOD3	0.0833179	0.420161	0.144	0.119	1
CRBN	0.0835369	-0.0968366	0.484	0.536	1
MLLT11	0.0835517	-0.305644	0.124	0.15	1
PHB2	0.0836758	0.107909	0.451	0.416	1
ANKIB1	0.0837215	0.154981	0.404	0.363	1
MCM6	0.083998	0.287358	0.107	0.084	1
NAPRT	0.084002	-0.288888	0.115	0.14	1
RPL6	0.084031	0.0440808	0.99	0.999	1
MSANTD2	0.0840752	-0.362549	0.096	0.119	1
RAB43	0.0842403	-0.126835	0.115	0.141	1
YARS2	0.0842879	0.300325	0.15	0.123	1
RREB1	0.0843288	0.228398	0.239	0.209	1
CCDC28B	0.0843323	0.193896	0.304	0.271	1
UXT	0.0843657	0.118995	0.619	0.59	1
ZBTB25	0.0844492	-0.260193	0.157	0.186	1
STK25	0.0845317	-0.297432	0.162	0.189	1
ZNF875	0.0846377	-0.252804	0.122	0.148	1
CHP1	0.0847682	-0.195576	0.179	0.209	1
NFYC	0.0847725	0.256991	0.249	0.221	1
ZNF511	0.084841	0.206297	0.217	0.184	1
USP47	0.0849138	0.0754225	0.622	0.566	1
FAM50A	0.0849529	0.162016	0.324	0.285	1
MDM2	0.0849675	-0.175673	0.288	0.319	1
DHRS7	0.0850216	-0.0687211	0.733	0.773	1
EIF3J	0.0851005	-0.158451	0.406	0.438	1
PFDN1	0.0852448	-0.201779	0.314	0.345	1
UBE2V2	0.0853359	-0.17347	0.348	0.381	1
GIMAP7	0.0853597	0.0818512	0.885	0.902	1
SLC12A2	0.0853703	-0.252437	0.209	0.237	1
NFKBIB	0.0855783	-0.183768	0.398	0.422	1
SMARCA4	0.0856384	0.0812177	0.235	0.197	1
LINC01841	0.0856823	-0.353331	0.08	0.102	1
NSMCE4A	0.0858475	-0.302608	0.181	0.208	1
RAB10	0.0859391	0.149241	0.44	0.415	1
SETD3	0.085964	-0.169172	0.363	0.391	1
SAP130	0.0860677	-0.145668	0.187	0.22	1
INTS11	0.0861955	0.219059	0.202	0.172	1
NPLOC4	0.0862422	-0.187697	0.251	0.282	1
ARHGEF7	0.0864482	-0.199259	0.307	0.34	1
AC025159.1	0.0865979	-0.378732	0.151	0.176	1
DNMT1	0.0866261	0.183446	0.423	0.393	1
PDSS2	0.0866684	0.0942948	0.355	0.314	1
AC087239.1	0.0866731	-0.311714	0.081	0.103	1
FTL	0.0868843	-0.0181076	0.98	0.989	1
TIMM10	0.0869936	0.184469	0.229	0.197	1
PPP2R3C	0.0870731	-0.134655	0.349	0.387	1
PPID	0.0872256	0.258916	0.28	0.25	1
NUDT2	0.0872781	-0.286634	0.163	0.187	1
PITPNC1	0.0873811	-0.0126522	0.8	0.845	1
C6orf226	0.0875406	-0.238849	0.174	0.203	1
ACER3	0.08757	-0.238243	0.171	0.201	1
SF3B3	0.0878162	0.257864	0.234	0.207	1
CHTOP	0.0878914	0.241187	0.235	0.204	1
NANS	0.0879219	-0.475835	0.169	0.192	1
DANCR	0.0879508	0.135453	0.18	0.148	1
SENP2	0.0880298	-0.277035	0.241	0.269	1
COPS9	0.0880445	-0.0808356	0.621	0.659	1
GNG5	0.0883647	0.123318	0.711	0.715	1
AL139807.1	0.0885335	-0.340495	0.107	0.13	1
EIF2B1	0.0886651	0.108908	0.222	0.187	1
DHDDS	0.0887366	0.48745	0.121	0.098	1
MTG1	0.0887486	0.130518	0.401	0.363	1
DOCK2	0.0887853	0.153861	0.644	0.627	1
SLC25A25	0.0888063	-0.220114	0.113	0.139	1
NXPE3	0.0891002	0.455443	0.107	0.085	1
LSM12	0.0893218	-0.202332	0.247	0.279	1
ANAPC4	0.0896091	0.228482	0.153	0.127	1
AC079781.5	0.0896233	-0.172187	0.304	0.34	1
KDM3A	0.0898253	-0.145758	0.208	0.242	1
PZP	0.0903316	0.402847	0.236	0.212	1
BRF1	0.0903546	-0.224974	0.179	0.208	1
ATP13A3	0.0905244	-0.285461	0.224	0.25	1
RUFY1	0.0907624	0.232802	0.227	0.196	1
ABCC1	0.0911114	0.275763	0.224	0.195	1
VAMP3	0.0911247	-0.266646	0.172	0.199	1
ANAPC11	0.0912645	0.182656	0.501	0.49	1
GOLPH3	0.0913163	-0.166931	0.386	0.422	1
EMC1-AS1	0.0913985	-0.145249	0.115	0.141	1
BRWD1	0.0914667	-0.141076	0.451	0.483	1
KDM1A	0.091529	-0.25197	0.206	0.234	1
AC103591.3	0.0916745	0.114044	0.258	0.221	1
CDIPT	0.0918042	0.30927	0.202	0.176	1
GALNT1	0.0918286	0.0735758	0.34	0.304	1
RPS14	0.0918453	0.0568687	0.992	1	1
CEP350	0.0918499	-0.198651	0.462	0.482	1
RSBN1L	0.0922105	0.0750802	0.575	0.538	1
UBXN1	0.0922307	0.0733675	0.697	0.682	1
PKN1	0.0923239	-0.150978	0.53	0.549	1
C1orf21	0.0924664	-0.125159	0.703	0.727	1
CCDC59	0.0926103	-0.202566	0.338	0.366	1
SCAF11	0.0927563	-0.111684	0.616	0.64	1
RPS17	0.092783	0.064392	0.827	0.842	1
NR4A1	0.0935868	-0.377363	0.087	0.108	1
TMEM203	0.0936747	0.217924	0.262	0.23	1
GYG1	0.0938647	-0.213454	0.242	0.277	1
PLEKHO2	0.0941008	0.335156	0.144	0.119	1
SH2D3C	0.094136	0.267889	0.312	0.289	1
ATM	0.0941853	0.0235344	0.804	0.838	1
NDUFB9	0.0943096	-0.11146	0.502	0.553	1
WDPCP	0.0943325	-0.272571	0.293	0.321	1
XPC	0.0943342	-0.116083	0.316	0.353	1
GOLGA8B	0.0944483	-0.283622	0.163	0.189	1
EIF3B	0.09463	0.181855	0.341	0.311	1
GLA	0.0946584	-0.244221	0.111	0.134	1
NOL11	0.0946977	0.249453	0.184	0.157	1
SLC25A46	0.0947979	0.263769	0.215	0.186	1
PHF23	0.0948149	0.330407	0.12	0.097	1
CNPPD1	0.094832	0.0905006	0.187	0.156	1
GPR132	0.0948994	0.247997	0.205	0.177	1
ZNF655	0.0949519	-0.142282	0.338	0.375	1
TEP1	0.0949548	-0.297342	0.114	0.138	1
USP1	0.0951237	0.266675	0.234	0.204	1
OSBPL8	0.0952024	-0.119418	0.697	0.72	1
ATP5F1A	0.0952133	0.110453	0.531	0.511	1
SH3BP2	0.0952411	-0.0761074	0.253	0.295	1
FADD	0.0953051	0.369813	0.104	0.082	1
SSNA1	0.0953817	0.12289	0.508	0.468	1
OSBPL9	0.095393	-0.124038	0.361	0.398	1
TIMM29	0.0953973	0.325794	0.179	0.153	1
NDUFB4	0.0954178	-0.113458	0.576	0.626	1
SF3B4	0.095541	-0.295681	0.175	0.202	1
UBE2D3	0.0956671	0.0898879	0.784	0.763	1
STAT5B	0.0958373	0.207402	0.377	0.345	1
APOBEC3F	0.0958447	0.207721	0.119	0.095	1
SLC25A5	0.0959072	0.0351656	0.611	0.696	1
TMEM123	0.0960418	0.320088	0.315	0.285	1
MTOR	0.0960582	-0.212761	0.184	0.214	1
DIP2B	0.0960844	-0.274025	0.309	0.331	1
LTN1	0.0961057	-0.226001	0.221	0.249	1
ZNF586	0.0961893	0.201987	0.171	0.142	1
KIR2DL1	0.0962097	-0.212006	0.099	0.122	1
KIF9	0.096371	-0.484727	0.088	0.108	1
NCBP1	0.0964309	-0.218038	0.172	0.199	1
ADSL	0.0964564	0.240587	0.202	0.173	1
DOK1	0.096748	0.361467	0.114	0.092	1
EBP	0.0967879	-0.0306426	0.396	0.456	1
ITFG1	0.0970321	-0.179461	0.491	0.521	1
SLC11A2	0.0971016	0.292272	0.105	0.084	1
MPZL3	0.0971402	0.243443	0.111	0.089	1
RASAL3	0.0972813	0.15654	0.514	0.481	1
ACTN4	0.097287	0.12484	0.7	0.651	1
WDFY1	0.0973431	-0.186248	0.27	0.299	1
ANXA11	0.097359	0.115944	0.546	0.514	1
LYPLA1	0.0974578	0.103793	0.356	0.321	1
DCP2	0.0974926	-0.173278	0.304	0.336	1
PPP5C	0.0975166	-0.296537	0.182	0.208	1
EDF1	0.0975453	0.0597605	0.837	0.834	1
RIC1	0.0977371	-0.175159	0.296	0.33	1
VAC14	0.0978102	0.217077	0.139	0.115	1
APTR	0.0978345	-0.282215	0.102	0.126	1
WDR44	0.0979102	0.208189	0.207	0.176	1
SIPA1L3	0.0979131	0.119642	0.253	0.219	1
MINDY2	0.0980429	-0.187703	0.236	0.271	1
MTR	0.0980762	0.192167	0.276	0.245	1
RPL7L1	0.0980776	0.165914	0.34	0.307	1
REPIN1	0.0981347	0.288606	0.148	0.123	1
NBPF12	0.0982565	-0.341116	0.146	0.169	1
METRN	0.0982682	0.214023	0.213	0.184	1
AP5M1	0.0982831	-0.296374	0.138	0.163	1
AGK	0.0983378	0.173121	0.361	0.329	1
MOB1A	0.098503	-0.0824103	0.542	0.569	1
GART	0.0985761	0.315525	0.165	0.14	1
C11orf54	0.0986105	-0.312578	0.133	0.158	1
ZNF350	0.0987007	-0.259313	0.103	0.127	1
BLOC1S5	0.098707	-0.206462	0.132	0.157	1
ANKRD10	0.0989006	-0.173025	0.329	0.358	1
RCL1	0.0989221	-0.219279	0.132	0.155	1
ATG2B	0.0989397	-0.375176	0.151	0.174	1
TCP11L1	0.0989601	0.331756	0.139	0.116	1
TMEM30A	0.0990067	-0.129146	0.182	0.213	1
TLNRD1	0.0991763	0.226147	0.104	0.081	1
PNPLA2	0.0992754	-0.252391	0.2	0.23	1
SPOP	0.0993138	0.120682	0.376	0.339	1
BARD1	0.0995061	0.0837856	0.12	0.095	1
RASSF1	0.0995583	0.14178	0.645	0.627	1
CTSS	0.0995641	0.192372	0.588	0.563	1
DHRS4-AS1	0.0996278	0.422352	0.134	0.111	1
PPHLN1	0.0999491	-0.13115	0.498	0.532	1
REEP3	0.0999929	0.281531	0.144	0.119	1
ENO1	0.100005	0.218782	0.705	0.719	1
SUZ12	0.100547	-0.126114	0.38	0.421	1
RIF1	0.100563	0.177458	0.273	0.239	1
UNC119	0.100616	0.325707	0.178	0.152	1
TNK2	0.101167	0.316001	0.176	0.151	1
ORC3	0.101224	-0.311738	0.16	0.186	1
TNKS2	0.101499	-0.150833	0.346	0.378	1
BTG3	0.101506	-0.232716	0.173	0.2	1
POLG2	0.101574	0.248732	0.174	0.149	1
SIL1	0.101633	0.192998	0.235	0.2	1
SDHB	0.101658	0.202764	0.314	0.282	1
ETFRF1	0.101704	-0.122866	0.14	0.168	1
ZNF14	0.101818	0.483732	0.102	0.082	1
MDC1	0.10183	0.226089	0.166	0.139	1
COX7A2	0.101909	-0.105958	0.75	0.781	1
ARSB	0.102119	0.400745	0.134	0.111	1
TRNT1	0.102147	0.255762	0.185	0.16	1
TMBIM1	0.102226	0.202246	0.225	0.198	1
ENOSF1	0.102348	-0.233859	0.168	0.196	1
SRP9	0.10242	-0.135458	0.608	0.651	1
REXO1	0.102465	-0.263318	0.131	0.155	1
GTF2A1	0.102478	0.206477	0.215	0.185	1
HS2ST1	0.1025	0.209183	0.193	0.165	1
KDM2B	0.102554	-0.197225	0.315	0.344	1
ZNF274	0.102642	0.391394	0.151	0.128	1
MIR4435-2HG	0.102691	0.227488	0.315	0.285	1
PREB	0.102929	0.398329	0.122	0.099	1
SLTM	0.102979	-0.123286	0.599	0.635	1
ETHE1	0.103025	0.241571	0.27	0.243	1
HSBP1	0.103056	0.158115	0.304	0.271	1
ANAPC16	0.103104	-0.123619	0.719	0.754	1
DNHD1	0.103175	-0.366891	0.116	0.14	1
MED31	0.103284	-0.361113	0.143	0.166	1
SPOUT1	0.103295	0.391518	0.156	0.133	1
ATP2A2	0.103437	0.168544	0.238	0.209	1
EIF1B	0.103516	0.21387	0.408	0.379	1
ZFAND2A	0.103538	-0.199443	0.178	0.205	1
CBWD2	0.103541	-0.341278	0.084	0.105	1
BAZ2A	0.103594	-0.15623	0.238	0.272	1
CCDC84	0.10375	-0.171653	0.187	0.217	1
FLII	0.103797	0.255041	0.158	0.132	1
AVEN	0.103799	-0.409479	0.167	0.19	1
ZNF559	0.103844	0.406506	0.109	0.087	1
ZNF808	0.103845	-0.181131	0.142	0.17	1
AL731577.2	0.103956	-0.233925	0.109	0.132	1
LRRC57	0.104004	-0.24424	0.104	0.127	1
UPRT	0.104034	-0.286741	0.097	0.119	1
ERP27	0.104039	-0.337388	0.09	0.111	1
SLC35A3	0.104118	-0.257292	0.233	0.26	1
RRP7A	0.104217	0.189738	0.253	0.219	1
PATL1	0.104318	-0.232681	0.144	0.169	1
AL021155.5	0.104395	-0.294235	0.202	0.225	1
MLEC	0.104546	0.154665	0.293	0.259	1
ST7L	0.104566	-0.350389	0.122	0.146	1
TOMM5	0.104614	-0.100044	0.509	0.543	1
APLP2	0.104662	-0.0766813	0.367	0.409	1
ZFYVE16	0.104759	0.271604	0.202	0.174	1
UNC93B1	0.10487	0.327995	0.121	0.098	1
TMA16	0.104908	0.346963	0.134	0.11	1
CSKMT	0.105378	-0.392636	0.134	0.158	1
ABHD14A	0.105591	0.254933	0.234	0.207	1
YIF1A	0.105764	0.165841	0.185	0.154	1
TMEM208	0.10588	0.16297	0.322	0.287	1
RBBP7	0.106034	0.158428	0.418	0.393	1
RNF6	0.106238	-0.282961	0.165	0.19	1
SRSF1	0.10645	-0.10907	0.296	0.333	1
RNH1	0.106502	0.094469	0.446	0.402	1
MTPN	0.106658	-0.0774533	0.633	0.656	1
ZNF22	0.106672	0.148763	0.317	0.283	1
MAP2K4	0.10669	-0.213028	0.355	0.381	1
IGSF8	0.106761	-0.236868	0.121	0.144	1
SRRM2	0.10677	0.113593	0.704	0.687	1
LRRC59	0.106858	0.217552	0.17	0.143	1
PRORP	0.106998	-0.277444	0.238	0.263	1
PPP3CB-AS1	0.107014	-0.152122	0.08	0.102	1
METTL6	0.107068	-0.401176	0.119	0.141	1
MYL12B	0.107076	0.0404309	0.941	0.963	1
CEP128	0.107132	0.184936	0.129	0.105	1
PSMD3	0.107447	0.235203	0.255	0.227	1
TMEM199	0.107672	0.289853	0.148	0.123	1
UPP1	0.107714	-0.133376	0.402	0.445	1
PCBP1-AS1	0.107731	-0.289988	0.198	0.223	1
METAP2	0.107824	0.0884904	0.361	0.322	1
AC009107.2	0.108087	-0.361604	0.114	0.137	1
NDUFB8	0.108149	0.0823096	0.715	0.708	1
POLR2G	0.108404	0.121653	0.474	0.448	1
RPL22L1	0.10846	-0.130356	0.419	0.45	1
DMTF1	0.108584	-0.188006	0.349	0.381	1
YBEY	0.109057	-0.310804	0.134	0.158	1
PHF11	0.109094	-0.16415	0.328	0.362	1
IRAK4	0.109155	-0.117464	0.366	0.404	1
EXTL3	0.109203	-0.256149	0.105	0.128	1
ZNF585B	0.109206	0.305665	0.136	0.114	1
RAB27B	0.109342	-0.258373	0.273	0.298	1
ST3GAL2	0.109357	0.220007	0.158	0.134	1
KIZ	0.109507	-0.142685	0.225	0.255	1
POU2F2	0.109602	0.324912	0.189	0.164	1
PCCB	0.109757	0.152998	0.126	0.102	1
MICU1	0.109918	0.168803	0.265	0.234	1
SLC30A6	0.110171	-0.306342	0.155	0.178	1
RPS6KA5	0.110202	0.125187	0.37	0.334	1
CEP95	0.110224	-0.249798	0.25	0.278	1
PSMD5	0.110282	-0.246093	0.19	0.215	1
PUS10	0.110336	-0.29003	0.116	0.139	1
CHCHD10	0.110453	0.12768	0.185	0.156	1
TAB1	0.110512	0.466108	0.105	0.085	1
PLXNA4	0.110563	-0.273284	0.092	0.114	1
CYFIP2	0.110596	-0.0755869	0.56	0.585	1
EPS15	0.110712	-0.159561	0.538	0.561	1
SMS	0.110803	0.179124	0.252	0.221	1
CCDC115	0.110854	-0.173601	0.25	0.283	1
MRPS17	0.110887	0.237666	0.138	0.113	1
MDM1	0.110898	-0.204217	0.089	0.11	1
RNASEH2C	0.11092	0.130904	0.409	0.385	1
NLRC3	0.111013	-0.0865183	0.465	0.493	1
ATG5	0.111047	-0.18722	0.412	0.433	1
OLA1	0.111123	0.134516	0.444	0.403	1
MAP3K11	0.111241	0.28897	0.133	0.11	1
PECR	0.111268	-0.342149	0.109	0.13	1
SLC9A6	0.111358	-0.265141	0.081	0.102	1
GOLGA4	0.111429	0.0714126	0.565	0.528	1
CBX6	0.111458	-0.168492	0.195	0.224	1
DYNC1H1	0.111491	-0.13877	0.443	0.472	1
CCT8	0.111598	0.145863	0.492	0.478	1
INPP5B	0.111666	0.171207	0.205	0.176	1
AGO1	0.111693	-0.162812	0.107	0.13	1
TTC27	0.111933	0.0449823	0.155	0.128	1
ZNF565	0.111959	-0.229555	0.142	0.167	1
DLGAP1-AS1	0.112024	-0.190924	0.141	0.168	1
SELENOK	0.112049	-0.10544	0.542	0.572	1
MAZ	0.11218	0.167512	0.413	0.38	1
WASHC5	0.112235	-0.210134	0.173	0.2	1
MCM3AP	0.112309	-0.258558	0.148	0.173	1
SNX13	0.112413	-0.251746	0.252	0.28	1
MAP3K13	0.11247	0.0666178	0.12	0.097	1
KCTD13	0.112616	-0.254042	0.111	0.133	1
GAB3	0.112722	-0.10666	0.395	0.427	1
ZNF766	0.112843	0.193949	0.243	0.212	1
CDKN2AIPNL	0.112996	-0.374167	0.117	0.139	1
TFB2M	0.113089	-0.305379	0.102	0.125	1
LDLRAD4	0.11313	0.276444	0.317	0.291	1
NBN	0.113177	-0.189434	0.261	0.291	1
HDHD3	0.113386	-0.395074	0.089	0.109	1
RRAGA	0.113491	0.233359	0.206	0.18	1
CPNE8	0.113683	0.118372	0.149	0.123	1
PGS1	0.113738	0.290414	0.149	0.126	1
CDR2	0.113753	0.144409	0.264	0.232	1
SARNP	0.113786	0.124432	0.497	0.46	1
LRRC37A3	0.113898	-0.162514	0.114	0.138	1
BAG1	0.113943	-0.104767	0.339	0.385	1
COX6A1	0.113988	0.0494464	0.764	0.749	1
AP002387.2	0.113996	-0.238726	0.099	0.12	1
MFSD6	0.114103	-0.114948	0.256	0.292	1
MRPS27	0.114187	0.232893	0.259	0.232	1
BOLA2	0.114235	0.241394	0.196	0.169	1
POLR2B	0.114655	-0.145603	0.396	0.431	1
AC017104.1	0.114685	0.276843	0.181	0.156	1
RBIS	0.114705	0.11239	0.559	0.539	1
USP39	0.114714	-0.215225	0.162	0.188	1
UBE2G2	0.114771	0.242332	0.272	0.245	1
ERO1A	0.115002	0.252728	0.187	0.161	1
SCYL2	0.115073	-0.342043	0.213	0.236	1
PMM1	0.11511	-0.448294	0.103	0.122	1
ZNF235	0.115188	0.24719	0.124	0.102	1
AC244502.1	0.115501	0.139518	0.13	0.106	1
TMEM101	0.115681	0.138912	0.151	0.126	1
ZDHHC4	0.115827	0.318948	0.13	0.108	1
RNPEP	0.115853	0.225829	0.208	0.181	1
MPND	0.116093	-0.446605	0.091	0.11	1
SYF2	0.116208	-0.0842494	0.599	0.632	1
NDUFA6	0.116269	0.124969	0.507	0.477	1
DAZAP2	0.116444	-0.121956	0.55	0.578	1
SDF2L1	0.116576	0.120604	0.454	0.423	1
MYO19	0.116678	0.190762	0.142	0.118	1
DCAF12	0.117089	0.23237	0.11	0.089	1
TAB3	0.117331	-0.382075	0.086	0.106	1
PHF5A	0.117386	0.259458	0.221	0.193	1
COX6C	0.117429	-0.101231	0.864	0.869	1
ESF1	0.117604	0.268017	0.192	0.167	1
TENT4B	0.117868	-0.306773	0.273	0.295	1
SUPT4H1	0.118009	0.161932	0.431	0.399	1
THOC2	0.11808	0.0966052	0.445	0.409	1
MAGOH	0.118101	-0.120203	0.492	0.538	1
TRIM56	0.118142	0.157067	0.306	0.274	1
NAT10	0.118254	0.306687	0.107	0.086	1
POGZ	0.118257	0.217408	0.275	0.249	1
SELENOI	0.118272	-0.285669	0.245	0.268	1
TRAPPC3	0.118497	0.24276	0.236	0.207	1
CNNM2	0.11853	0.274321	0.147	0.123	1
SMG1	0.118617	-0.138352	0.518	0.542	1
RPL39	0.118627	-0.0230008	0.991	1	1
MAEA	0.118784	0.219132	0.256	0.231	1
MTRR	0.118925	-0.319576	0.098	0.118	1
AP4E1	0.119002	-0.260393	0.145	0.169	1
SINHCAF	0.11913	0.242994	0.242	0.213	1
ARL2	0.11916	0.128593	0.248	0.219	1
KANTR	0.119367	-0.134661	0.118	0.144	1
GATD3B	0.11956	-0.347275	0.089	0.109	1
CYB5D2	0.119703	0.0823399	0.106	0.128	1
ARFGEF2	0.119822	-0.301354	0.241	0.264	1
LPP	0.120018	0.117411	0.724	0.695	1
CCDC92	0.120458	0.224982	0.188	0.161	1
NFKBID	0.120553	0.394508	0.137	0.115	1
ERG28	0.120631	0.295998	0.205	0.179	1
GLYR1	0.12079	-0.227313	0.296	0.327	1
PGM2L1	0.120799	0.341228	0.111	0.091	1
DBI	0.120976	-0.0275741	0.819	0.862	1
MRPS7	0.121162	0.192333	0.293	0.264	1
ATOX1	0.121203	-0.161944	0.334	0.358	1
CCDC126	0.121239	0.299351	0.12	0.098	1
GIT1	0.12135	0.308027	0.116	0.095	1
ITPKB	0.121426	0.198925	0.33	0.302	1
ZNF831	0.121713	-0.0532333	0.356	0.391	1
CCDC69	0.121725	-0.157118	0.424	0.448	1
EIF4E3	0.121836	0.154378	0.3	0.27	1
C1orf174	0.121885	-0.335715	0.185	0.208	1
ADD1	0.121913	-0.113946	0.552	0.581	1
DCAF6	0.121932	0.13976	0.27	0.236	1
TRIM33	0.121965	-0.122506	0.446	0.479	1
ASPSCR1	0.122016	0.283681	0.17	0.145	1
ZFP91	0.12205	-0.134331	0.23	0.259	1
CARD19	0.122404	0.327957	0.161	0.137	1
CDC73	0.122445	-0.166835	0.379	0.408	1
FAM120A	0.122564	0.176201	0.323	0.294	1
RAB1A	0.122591	-0.167912	0.503	0.526	1
PIK3CA	0.122598	-0.167434	0.273	0.305	1
KMT2D	0.122954	0.33849	0.154	0.131	1
UPF3A	0.122965	0.178303	0.387	0.36	1
BCKDHB	0.123098	0.0987905	0.202	0.172	1
RSU1	0.123245	0.0909494	0.375	0.337	1
TLK2	0.123378	-0.166856	0.331	0.36	1
MRPL54	0.123476	-0.11443	0.413	0.449	1
ATP5ME	0.123515	-0.0862258	0.714	0.765	1
SLC35E1	0.123677	-0.304026	0.117	0.139	1
VEGFB	0.123785	-0.211699	0.206	0.231	1
R3HDM2	0.123799	-0.098563	0.532	0.57	1
PIK3AP1	0.124042	-0.0984189	0.392	0.425	1
CCDC137	0.124263	-0.254548	0.192	0.219	1
GOLGA8A	0.124449	0.417971	0.105	0.085	1
LINC00298	0.124568	-0.379625	0.082	0.102	1
DSTYK	0.1246	0.129848	0.155	0.129	1
ECSIT	0.124644	0.204027	0.12	0.097	1
EDRF1	0.124713	-0.17072	0.198	0.227	1
CD99L2	0.12483	-0.215972	0.087	0.107	1
CRTAM	0.124972	0.0721192	0.133	0.108	1
STARD4	0.125037	-0.298894	0.118	0.141	1
GMDS-DT	0.12513	-0.345146	0.347	0.362	1
POLA1	0.125154	0.234554	0.147	0.125	1
NDUFA10	0.125178	-0.1457	0.373	0.405	1
PFN1	0.125464	0.0313867	0.986	0.991	1
SMC1A	0.125522	-0.215813	0.338	0.363	1
SNRPE	0.125563	0.17692	0.47	0.461	1
KPNB1	0.125959	0.0510656	0.497	0.467	1
PIGS	0.126205	-0.249117	0.114	0.136	1
MAP3K3	0.126226	0.251083	0.32	0.295	1
PIP5K1A	0.126294	0.247143	0.244	0.217	1
MRM2	0.126356	0.18549	0.131	0.107	1
RBM42	0.126381	0.195096	0.252	0.223	1
MSRB1	0.126739	0.347218	0.122	0.101	1
INTS6L	0.126857	-0.213695	0.178	0.203	1
SNX1	0.126872	-0.193104	0.331	0.361	1
ZMAT3	0.126988	-0.145666	0.128	0.152	1
SNX9	0.127032	-0.303413	0.105	0.126	1
PRKAG1	0.127089	-0.113177	0.285	0.322	1
CREB3L2	0.127389	0.159368	0.244	0.214	1
MCM3	0.127484	0.366177	0.191	0.169	1
C9orf72	0.127506	-0.401287	0.126	0.146	1
PEX26	0.127658	0.18675	0.139	0.116	1
TAMM41	0.127673	-0.200901	0.131	0.155	1
C22orf39	0.127679	0.184657	0.19	0.163	1
PPP1R21	0.127683	0.307211	0.295	0.274	1
TBC1D23	0.127714	-0.154923	0.249	0.283	1
SMARCAL1	0.127731	0.278526	0.15	0.126	1
MRPS24	0.127856	0.174544	0.397	0.374	1
NOL12	0.127872	0.258788	0.197	0.173	1
ANKUB1	0.127946	-0.179533	0.254	0.283	1
FO393401.1	0.128316	-0.291122	0.256	0.274	1
BBC3	0.128421	0.273872	0.153	0.131	1
CAAP1	0.128746	-0.170574	0.191	0.217	1
ASAP1	0.129047	0.22044	0.332	0.311	1
XPOT	0.12922	0.302237	0.122	0.101	1
ZRANB3	0.129235	0.201505	0.129	0.107	1
SHLD1	0.129238	0.237553	0.236	0.209	1
TAF12	0.129271	-0.160562	0.304	0.333	1
SCO1	0.129306	0.31004	0.145	0.123	1
MIR762HG	0.129336	0.30608	0.106	0.086	1
CACNA2D2	0.129362	-0.227023	0.081	0.101	1
NPIPB5	0.129555	-0.41483	0.095	0.113	1
OTUD5	0.129701	-0.186575	0.22	0.249	1
THAP1	0.129961	-0.358266	0.108	0.128	1
RPP30	0.130095	-0.154206	0.18	0.208	1
ARL6IP5	0.130108	0.0960486	0.815	0.82	1
HCFC2	0.130272	0.192185	0.118	0.096	1
GRN	0.130329	0.295879	0.158	0.137	1
AGPAT5	0.130438	0.203993	0.118	0.097	1
PIAS2	0.130547	-0.181773	0.179	0.207	1
CDK4	0.13062	0.314044	0.163	0.142	1
COX6B1	0.13063	-0.115356	0.816	0.855	1
GLUL	0.130752	-0.206934	0.206	0.233	1
HEBP2	0.130824	-0.165203	0.175	0.204	1
CNOT8	0.130862	-0.173422	0.261	0.291	1
UMPS	0.130957	0.224789	0.139	0.115	1
UQCR11	0.131021	-0.129032	0.809	0.828	1
ZC3H12A	0.131062	0.231118	0.111	0.091	1
TRIM44	0.131105	0.24552	0.313	0.291	1
COPS3	0.131164	0.183077	0.294	0.266	1
RFX1	0.131184	-0.238149	0.13	0.154	1
ICAM3	0.131329	-0.135239	0.689	0.703	1
KDM5C	0.131467	0.287163	0.181	0.157	1
UPF1	0.13163	-0.186444	0.146	0.17	1
ATXN7L1	0.131658	0.213289	0.336	0.308	1
RNF103	0.1317	-0.425875	0.087	0.105	1
CALU	0.131954	-0.26914	0.217	0.242	1
CALM1	0.132099	-0.0588951	0.988	0.995	1
SHISA5	0.132232	0.12748	0.396	0.367	1
PSMA5	0.132243	0.122074	0.672	0.668	1
ZBTB11	0.132296	-0.141748	0.288	0.315	1
SPRTN	0.132344	-0.270682	0.155	0.179	1
TFDP1	0.132364	-0.155654	0.151	0.176	1
GPN2	0.132372	-0.347416	0.136	0.157	1
SRSF9	0.132427	0.0803123	0.679	0.664	1
IKZF5	0.132433	-0.246738	0.148	0.173	1
DCUN1D1	0.13249	-0.224825	0.242	0.268	1
HAX1	0.132667	0.108255	0.349	0.318	1
TRAM1	0.132959	-0.153659	0.454	0.477	1
ODF2	0.132981	-0.252262	0.141	0.163	1
ISY1	0.133026	-0.187682	0.299	0.327	1
PSMD9	0.133057	0.150644	0.415	0.386	1
LINC01473	0.13315	0.0846412	0.184	0.157	1
KIF21A	0.133733	-0.179059	0.22	0.244	1
DIS3	0.133797	-0.245173	0.173	0.198	1
DDX24	0.133879	-0.119449	0.583	0.614	1
SFSWAP	0.133958	-0.0806407	0.333	0.377	1
RNF126	0.134105	-0.149091	0.452	0.478	1
AMBRA1	0.13412	0.115736	0.412	0.374	1
DIAPH2	0.134702	-0.138059	0.361	0.397	1
TMED7	0.13486	-0.253351	0.148	0.172	1
RPUSD3	0.134925	0.146385	0.208	0.179	1
MESD	0.134973	-0.118936	0.327	0.354	1
PTCH1	0.135118	-0.0882527	0.163	0.192	1
RAVER1	0.135167	0.241117	0.126	0.104	1
RWDD4	0.135167	0.202826	0.16	0.136	1
DNAJC5	0.135214	0.230489	0.241	0.216	1
TMEM179B	0.135225	0.133543	0.423	0.397	1
AL049869.3	0.135269	-0.166405	0.115	0.139	1
GIT2	0.135486	0.201493	0.381	0.356	1
SULT1B1	0.135531	-0.163072	0.082	0.103	1
SETD2	0.135533	-0.102862	0.542	0.558	1
CHMP5	0.135915	0.172114	0.295	0.27	1
EIF2AK2	0.136055	0.20159	0.308	0.279	1
VPS26B	0.136156	-0.183199	0.207	0.235	1
MBTPS1	0.136173	-0.203641	0.238	0.266	1
SUSD6	0.136259	-0.144167	0.329	0.361	1
LARP1B	0.136304	0.267116	0.145	0.122	1
NIPBL	0.136733	-0.108635	0.642	0.649	1
C2orf74	0.136859	0.127102	0.176	0.149	1
ATP2B1-AS1	0.137175	-0.140162	0.223	0.255	1
G2E3	0.137682	-0.23947	0.231	0.256	1
PPP1R9B	0.138177	0.27247	0.105	0.085	1
UBR3	0.138547	-0.196899	0.366	0.393	1
THOC6	0.138606	0.136379	0.119	0.096	1
TBL1X	0.138656	0.165088	0.405	0.38	1
ANKRD40	0.138661	-0.318919	0.105	0.125	1
LSM7	0.13877	0.091887	0.569	0.562	1
SNX19	0.138856	-0.122052	0.108	0.13	1
RPA2	0.138869	-0.162622	0.491	0.517	1
VBP1	0.138917	0.139325	0.312	0.281	1
PGLS	0.13904	0.155736	0.461	0.439	1
MAGT1	0.139098	-0.186488	0.27	0.297	1
NAA30	0.139114	-0.217152	0.111	0.132	1
ILF3	0.139114	-0.170224	0.349	0.38	1
TCOF1	0.139157	0.226819	0.147	0.125	1
CYB5R4	0.139223	-0.136186	0.283	0.311	1
RGS14	0.139235	0.246872	0.23	0.207	1
TTI1	0.139468	-0.218597	0.128	0.151	1
PPP4R2	0.139503	-0.0646198	0.314	0.349	1
RNGTT	0.139539	-0.251194	0.431	0.44	1
SIAH2	0.139642	-0.149366	0.23	0.259	1
FNBP1	0.139835	0.109661	0.746	0.733	1
ITPR2	0.13987	-0.123245	0.456	0.486	1
CYB5B	0.139964	-0.138638	0.39	0.423	1
MRPL40	0.140077	-0.197309	0.238	0.266	1
ACOT9	0.140109	-0.312036	0.134	0.156	1
PIEZO1	0.14011	0.210958	0.132	0.11	1
POMP	0.140227	0.136093	0.699	0.699	1
ATP11B	0.140695	-0.156576	0.643	0.645	1
CAPN12	0.140991	-0.102695	0.18	0.208	1
DDX18	0.141001	-0.105529	0.457	0.494	1
SMIM20	0.141058	-0.245701	0.15	0.172	1
DHPS	0.141083	0.113464	0.298	0.263	1
USP28	0.141093	-0.0702349	0.435	0.47	1
MYCBP	0.141136	0.265231	0.169	0.146	1
BAZ1A	0.141386	0.0797784	0.532	0.507	1
CLCN3	0.141521	0.174509	0.211	0.184	1
STAG2	0.141568	-0.0850423	0.546	0.575	1
DERL1	0.14163	0.147083	0.414	0.389	1
DKC1	0.141775	0.215592	0.215	0.189	1
GMIP	0.14184	0.140291	0.195	0.167	1
LRBA	0.141842	-0.0757474	0.698	0.71	1
PEX2	0.141878	-0.170705	0.279	0.307	1
GRWD1	0.142256	0.209483	0.106	0.086	1
MTX1	0.142377	0.167215	0.184	0.157	1
FCMR	0.142522	-0.111527	0.331	0.369	1
CCDC174	0.142529	-0.0692929	0.226	0.257	1
TTC33	0.142531	-0.171528	0.147	0.172	1
ECHDC1	0.142614	-0.126706	0.309	0.342	1
MLF2	0.142967	0.177842	0.3	0.272	1
STRAP	0.142996	-0.0949532	0.496	0.529	1
CHMP6	0.143088	-0.17186	0.191	0.216	1
YDJC	0.143282	0.175093	0.184	0.16	1
UHRF2	0.143902	-0.179761	0.293	0.323	1
RAB22A	0.143904	-0.171412	0.31	0.333	1
TACC1	0.143909	-0.175489	0.399	0.416	1
ARV1	0.14406	0.067228	0.113	0.092	1
EIF5A2	0.144208	-0.423222	0.1	0.119	1
MARK3	0.144246	0.121552	0.519	0.49	1
PLEKHA2	0.144486	-0.231348	0.404	0.419	1
AGO4	0.144655	0.239399	0.265	0.243	1
CYB561D2	0.144871	0.121561	0.358	0.333	1
METTL9	0.145006	0.137932	0.438	0.403	1
NCBP3	0.145062	-0.106551	0.212	0.242	1
MRPL21	0.145102	0.176561	0.267	0.24	1
ZFX	0.145413	0.0813914	0.388	0.351	1
NDUFS5	0.145726	-0.0828897	0.606	0.666	1
TACC3	0.145734	0.376122	0.116	0.097	1
RARA	0.145888	-0.358759	0.124	0.144	1
PTAR1	0.145936	-0.229665	0.241	0.267	1
SUB1	0.145936	0.106294	0.925	0.921	1
SLC35D2	0.14625	0.327863	0.112	0.093	1
FUNDC1	0.146494	0.481185	0.102	0.084	1
MED19	0.146617	0.205516	0.151	0.128	1
RPL3	0.146656	0.0534326	0.992	1	1
QDPR	0.146656	0.213056	0.113	0.093	1
UBXN4	0.14668	0.06754	0.611	0.573	1
ADNP	0.146742	-0.110725	0.372	0.409	1
BRI3	0.146978	0.129247	0.385	0.35	1
GTF2H5	0.1471	-0.135428	0.306	0.338	1
TFIP11	0.147128	-0.269486	0.127	0.148	1
ARID1B	0.147338	-0.094824	0.732	0.749	1
TBCA	0.147691	0.101617	0.671	0.646	1
RGS9	0.147894	-0.146972	0.207	0.235	1
AURKAIP1	0.147987	0.134944	0.528	0.522	1
VCPIP1	0.148007	-0.20136	0.197	0.219	1
MTA3	0.148046	0.155559	0.139	0.116	1
HSD17B4	0.148153	0.265862	0.178	0.152	1
TMEM120B	0.148222	-0.110426	0.273	0.304	1
BANF1	0.148302	0.113029	0.514	0.493	1
DGKA	0.148484	0.254209	0.139	0.118	1
PI4K2B	0.148497	0.0975195	0.257	0.225	1
WDR7	0.148902	0.132993	0.424	0.388	1
RANBP6	0.149175	-0.310661	0.088	0.106	1
YIPF5	0.149176	0.143283	0.181	0.156	1
ISOC1	0.149724	0.197523	0.139	0.116	1
DAPK3	0.149803	0.267605	0.128	0.107	1
SPEN	0.149944	0.133444	0.357	0.326	1
ALG3	0.150149	0.179757	0.114	0.093	1
ATP5MF	0.15016	-0.0993575	0.64	0.705	1
ARFRP1	0.150195	0.164276	0.21	0.183	1
ZNF207	0.15038	-0.0790345	0.527	0.568	1
MIS18BP1	0.150404	0.120628	0.354	0.322	1
SMAD2	0.15042	-0.137391	0.378	0.408	1
LUC7L	0.150454	-0.162394	0.275	0.305	1
PALM2-AKAP2	0.150553	-0.276648	0.106	0.126	1
THAP12	0.150733	-0.167594	0.252	0.277	1
STX11	0.151216	0.0786688	0.16	0.134	1
KIF2A	0.151911	0.105574	0.595	0.588	1
PAIP1	0.151965	0.229863	0.177	0.155	1
KPNA3	0.152101	0.134778	0.36	0.331	1
ATP5F1E	0.152124	-0.104194	0.973	0.984	1
AF228727.1	0.152135	0.223432	0.105	0.086	1
NEK1	0.152317	-0.296688	0.232	0.254	1
IER5L	0.152509	0.58723	0.103	0.085	1
USP20	0.152697	0.27166	0.162	0.141	1
CSNK2A1	0.152707	0.0867007	0.351	0.315	1
GATC	0.15278	-0.29796	0.085	0.103	1
FAM174C	0.152805	0.18613	0.339	0.308	1
AC068888.1	0.152968	0.257649	0.123	0.103	1
KCTD7	0.153074	-0.202539	0.162	0.186	1
IFT20	0.153083	0.228137	0.251	0.227	1
CPSF6	0.153125	-0.161184	0.397	0.423	1
ATP6V0A2	0.153679	-0.178579	0.179	0.201	1
PCGF5	0.15376	-0.13629	0.395	0.421	1
RPL26	0.153794	0.0326122	0.993	1	1
RPL9	0.153931	0.0612919	0.99	0.996	1
TOMM40	0.153981	0.0607042	0.194	0.165	1
PMVK	0.154013	0.0848265	0.219	0.189	1
OSTC	0.154064	0.0530316	0.489	0.459	1
MKRN1	0.154069	-0.140243	0.274	0.304	1
RAB8A	0.154233	-0.133516	0.465	0.507	1
RNF138	0.154262	-0.234193	0.283	0.308	1
USO1	0.154312	0.172319	0.347	0.319	1
LYRM2	0.15441	-0.255134	0.184	0.205	1
IFNGR1	0.154425	-0.14636	0.309	0.336	1
SH3GLB2	0.155004	0.19174	0.147	0.126	1
GGPS1	0.155102	-0.294769	0.128	0.148	1
LINC00861	0.155182	0.131499	0.701	0.667	1
ZNF160	0.155199	-0.137957	0.214	0.243	1
MPHOSPH10	0.155729	-0.174551	0.213	0.236	1
SLC30A7	0.155809	0.115822	0.258	0.228	1
PRPF4	0.155853	0.310881	0.118	0.099	1
AASDH	0.155936	0.187336	0.14	0.118	1
MAT2A	0.156026	-0.171378	0.196	0.222	1
FGFR1OP2	0.156376	-0.168637	0.406	0.425	1
NME7	0.15644	0.19689	0.126	0.105	1
SMARCA5	0.156756	-0.116321	0.418	0.444	1
PDK3	0.15682	0.168084	0.298	0.269	1
RRAGB	0.15749	0.292003	0.122	0.103	1
TRIM38	0.157553	-0.177187	0.296	0.323	1
FNDC3A	0.157657	0.066844	0.43	0.395	1
WWP1	0.157775	0.200371	0.341	0.318	1
DGKZ	0.157828	-0.07421	0.513	0.536	1
FGD5-AS1	0.157896	-0.191624	0.204	0.23	1
AGAP2	0.157903	-0.299405	0.099	0.118	1
C1orf35	0.157908	0.232359	0.212	0.187	1
ANKRD17	0.158257	0.154378	0.543	0.521	1
RLIM	0.15842	-0.149932	0.222	0.25	1
NELFA	0.158454	0.257233	0.128	0.108	1
ETFA	0.158689	-0.118968	0.457	0.479	1
LINC00174	0.158706	-0.285937	0.12	0.141	1
GLI4	0.158727	-0.199114	0.083	0.102	1
DNAJC9	0.158763	0.175713	0.213	0.188	1
FAM207A	0.158865	0.120968	0.155	0.13	1
USP7	0.158928	-0.138852	0.304	0.326	1
UQCR10	0.159108	0.0704109	0.741	0.757	1
SNX25	0.159412	-0.18477	0.174	0.197	1
NCAPD3	0.159494	0.316568	0.141	0.121	1
SERTAD3	0.159539	-0.0228494	0.119	0.143	1
SMARCD2	0.159636	0.195437	0.153	0.13	1
STX17	0.159734	0.163136	0.193	0.169	1
ZNF493	0.160025	-0.198177	0.154	0.176	1
ZFYVE26	0.16011	-0.175164	0.086	0.105	1
CLCN7	0.16021	-0.30098	0.09	0.108	1
WDR73	0.160623	-0.148029	0.126	0.149	1
BNIP1	0.160749	-0.37707	0.093	0.11	1
TOM1L2	0.161005	0.194983	0.195	0.172	1
TUBA1A	0.161011	-0.106546	0.611	0.648	1
USP12	0.161208	-0.156634	0.239	0.267	1
COX10-AS1	0.161389	-0.319151	0.126	0.146	1
ERCC5	0.161465	-0.129447	0.289	0.319	1
FAM136A	0.161523	0.208638	0.208	0.185	1
CCNT2	0.161808	-0.230924	0.278	0.301	1
UPF2	0.162166	0.218189	0.415	0.399	1
CEP162	0.162495	0.114239	0.134	0.113	1
CASP10	0.162705	-0.168184	0.236	0.263	1
STARD7	0.162751	-0.14117	0.276	0.305	1
ASMTL	0.163186	0.231761	0.219	0.195	1
ERICH6-AS1	0.163226	-0.205257	0.134	0.155	1
RAD51-AS1	0.163484	0.239997	0.193	0.169	1
DDX50	0.163583	-0.197127	0.353	0.376	1
OAS2	0.163684	0.15107	0.144	0.12	1
ATF7IP	0.164016	-0.0446724	0.577	0.623	1
ARRB2	0.164025	-0.104754	0.414	0.446	1
PRDX5	0.164046	0.0390485	0.694	0.673	1
SET	0.164399	-0.0781669	0.72	0.745	1
MAIP1	0.164559	-0.31433	0.099	0.118	1
IDH3A	0.164592	-0.213999	0.114	0.134	1
HCG18	0.164734	0.232111	0.186	0.162	1
RNF31	0.164746	-0.212794	0.126	0.146	1
MRPL18	0.16479	0.0763424	0.339	0.308	1
MPST	0.164899	0.127603	0.204	0.178	1
CFAP36	0.164913	-0.296433	0.123	0.142	1
DNAJC24	0.164949	-0.202391	0.123	0.144	1
AC022075.1	0.164958	0.28976	0.147	0.128	1
RASSF5	0.165232	-0.135415	0.442	0.464	1
GGA1	0.165275	0.30326	0.263	0.24	1
PIGP	0.165278	0.0887208	0.131	0.109	1
POLR1D	0.165332	0.0891174	0.521	0.498	1
SMIM4	0.165419	-0.18841	0.152	0.174	1
ABCD4	0.165435	-0.335128	0.122	0.141	1
DTWD1	0.165461	0.207161	0.141	0.12	1
SNX15	0.165663	0.37216	0.101	0.084	1
LEO1	0.16569	0.19392	0.219	0.191	1
ASXL1	0.165758	0.169586	0.364	0.336	1
HSF2	0.165938	-0.185052	0.124	0.145	1
CCDC90B	0.166125	0.20414	0.253	0.227	1
CCDC97	0.166175	-0.108016	0.193	0.22	1
TM9SF3	0.166443	-0.0810229	0.397	0.428	1
RBPJ	0.166584	0.179242	0.261	0.233	1
TUBGCP2	0.1669	-0.178625	0.238	0.266	1
DOK2	0.167058	0.0714819	0.715	0.693	1
ZNF525	0.167312	0.322324	0.1	0.083	1
ARL3	0.167517	0.252155	0.139	0.118	1
ARID4B	0.167641	-0.0964627	0.762	0.775	1
FNBP4	0.167661	-0.126027	0.513	0.534	1
GTF2H3	0.167844	-0.243331	0.146	0.166	1
FAM160A2	0.16813	0.224613	0.116	0.096	1
NOL8	0.168183	0.208998	0.188	0.166	1
CDC16	0.16848	0.165905	0.2	0.178	1
MED4	0.168535	-0.115615	0.412	0.437	1
SUPT16H	0.168745	-0.0748138	0.376	0.413	1
ALOX12-AS1	0.168862	-0.225347	0.18	0.201	1
ERAP1	0.16912	-0.0927386	0.236	0.266	1
SNHG30	0.169256	0.207459	0.162	0.139	1
GTPBP10	0.169733	-0.20339	0.191	0.217	1
PTPN9	0.170078	-0.191443	0.185	0.207	1
GTF2I	0.170111	-0.133217	0.456	0.473	1
TUT7	0.170291	-0.105987	0.388	0.416	1
H2AFX	0.170315	-0.0779074	0.202	0.233	1
CISD1	0.170466	-0.193529	0.166	0.19	1
MYDGF	0.170487	-0.0907221	0.489	0.52	1
NSFL1C	0.170506	0.171755	0.196	0.172	1
TMSB10	0.170527	0.0475735	0.995	0.999	1
ATXN1	0.170934	0.270166	0.56	0.55	1
PCMTD1	0.170988	0.143443	0.458	0.444	1
MOSMO	0.171042	0.218513	0.224	0.202	1
NQO2	0.171174	0.191705	0.179	0.155	1
NARS	0.171186	0.169542	0.298	0.269	1
UBL3	0.171232	-0.131	0.291	0.321	1
PIGX	0.171293	-0.278962	0.241	0.258	1
HDAC2	0.171483	0.212141	0.228	0.208	1
GSTP1	0.17151	0.0971104	0.844	0.871	1
POLD4	0.171927	-0.136933	0.4	0.423	1
FAM98C	0.172417	0.230603	0.13	0.111	1
ZBTB37	0.172481	-0.227337	0.135	0.157	1
GRHPR	0.172589	-0.23684	0.226	0.246	1
METTL26	0.173129	0.167898	0.323	0.299	1
XBP1	0.173151	0.144208	0.706	0.716	1
KPNA6	0.173234	-0.142852	0.264	0.293	1
FGGY	0.173508	0.123824	0.147	0.126	1
MAP3K5	0.17371	0.100524	0.448	0.412	1
ST6GALNAC6	0.173741	-0.228176	0.171	0.195	1
XPO6	0.173909	-0.206103	0.328	0.349	1
TMEM245	0.17399	0.0403158	0.262	0.231	1
CHKA	0.174021	0.153826	0.102	0.084	1
GPI	0.174178	0.174544	0.198	0.175	1
TBL1XR1	0.174336	0.14055	0.445	0.414	1
CYTH2	0.17449	0.368413	0.136	0.118	1
TTC38	0.174569	-0.010335	0.63	0.656	1
KBTBD3	0.175103	-0.165991	0.091	0.109	1
ESR2	0.175357	0.192826	0.23	0.208	1
NFKBIZ	0.17536	0.116441	0.327	0.303	1
AKIRIN2	0.175375	-0.149225	0.332	0.358	1
KDELR1	0.17575	0.196339	0.261	0.236	1
CAPN10	0.175769	0.349034	0.117	0.101	1
PLD3	0.175995	-0.142568	0.215	0.242	1
CRNKL1	0.176172	-0.169837	0.193	0.215	1
USP8	0.17636	-0.182047	0.345	0.374	1
ZDHHC7	0.176364	0.21726	0.143	0.122	1
GLO1	0.176583	-0.20109	0.247	0.272	1
SLC3A2	0.176795	-0.182466	0.361	0.377	1
MPLKIP	0.177077	-0.196102	0.264	0.286	1
MOSPD2	0.177165	-0.378501	0.089	0.106	1
STAT3	0.177182	-0.0676751	0.547	0.581	1
TSSC4	0.177313	0.19656	0.27	0.243	1
PPP1R14B	0.177388	0.0789497	0.219	0.189	1
SLC23A2	0.177414	-0.108998	0.227	0.254	1
TMEM218	0.177465	0.211152	0.123	0.104	1
PAK1IP1	0.1776	0.213223	0.105	0.086	1
MIOS	0.177805	-0.0453878	0.103	0.123	1
ARHGAP26	0.178073	-0.057818	0.72	0.757	1
C16orf72	0.178225	-0.116946	0.188	0.211	1
IRF8	0.178254	-0.260725	0.129	0.149	1
TMEM87B	0.17832	-0.272849	0.182	0.2	1
BTBD10	0.178346	0.193403	0.295	0.27	1
ICAM2	0.178392	-0.210048	0.394	0.41	1
EFCAB14	0.178612	0.128888	0.296	0.27	1
MCFD2	0.178807	0.248264	0.13	0.111	1
PPP3R1	0.179249	0.035143	0.493	0.449	1
ABR	0.17941	-0.0986899	0.314	0.349	1
DENND2D	0.179591	0.0963547	0.553	0.533	1
BET1	0.179743	0.0632547	0.151	0.127	1
ACSF3	0.179888	-0.0643956	0.186	0.213	1
CDCA4	0.179967	0.391947	0.131	0.114	1
BCR	0.180044	-0.0952693	0.312	0.345	1
SERBP1	0.180235	0.0984685	0.696	0.708	1
PRDX2	0.180677	0.142207	0.449	0.42	1
ABT1	0.18071	0.173964	0.268	0.244	1
RIC8B	0.180849	0.0925279	0.137	0.116	1
DHX32	0.180956	0.3151	0.108	0.091	1
KRT10	0.181288	0.153839	0.545	0.539	1
COPS4	0.181352	-0.157284	0.272	0.293	1
DPM1	0.181392	-0.148518	0.253	0.28	1
P3H1	0.181588	-0.363857	0.087	0.103	1
ESYT1	0.181752	0.137189	0.262	0.235	1
XPNPEP3	0.181947	-0.180764	0.105	0.125	1
SRGAP2C	0.181976	-0.188375	0.084	0.102	1
FUS	0.182024	-0.0314695	0.781	0.799	1
GRB2	0.182074	0.0937825	0.583	0.565	1
RBX1	0.182367	0.0666523	0.668	0.649	1
ARPC1A	0.182543	-0.246247	0.264	0.281	1
FARSB	0.182544	0.0755013	0.138	0.116	1
LINC01588	0.182645	-0.282683	0.247	0.272	1
TMEM184B	0.182666	0.201612	0.17	0.148	1
SAMM50	0.182985	0.214625	0.253	0.231	1
VKORC1L1	0.183112	0.209526	0.148	0.127	1
VIRMA	0.18319	0.163675	0.262	0.236	1
C2orf49	0.183348	-0.278719	0.148	0.166	1
ZNF580	0.183364	-0.239215	0.113	0.132	1
SMARCE1	0.183486	-0.13861	0.37	0.401	1
DCAF5	0.183596	-0.083834	0.37	0.401	1
ARRDC3-AS1	0.184051	-0.121493	0.165	0.19	1
GPHN	0.184135	0.158561	0.259	0.234	1
HELQ	0.18434	-0.271353	0.161	0.181	1
OSGEP	0.184748	-0.0911226	0.209	0.237	1
MCM5	0.184925	0.305176	0.176	0.157	1
SCOC	0.184931	0.13211	0.168	0.144	1
MRPL55	0.184955	0.0922636	0.247	0.22	1
DMAC2L	0.185151	-0.197757	0.168	0.191	1
ZMYM5	0.185233	-0.131818	0.275	0.301	1
PGAM1	0.185472	-0.124967	0.448	0.477	1
TRMT6	0.185638	0.119799	0.122	0.103	1
ITPA	0.185721	-0.289346	0.332	0.348	1
HIGD2A	0.185763	-0.0771492	0.514	0.552	1
PUM3	0.185904	0.0583502	0.263	0.231	1
PJA2	0.185947	0.145214	0.438	0.415	1
PPCDC	0.185963	-0.245216	0.156	0.175	1
ARMCX3	0.186006	0.292372	0.155	0.136	1
CIAO1	0.18631	-0.112609	0.379	0.416	1
TRAK2	0.186498	0.179538	0.239	0.216	1
GTF3C6	0.186502	0.106604	0.432	0.404	1
PHKB	0.1866	0.155931	0.332	0.305	1
CD244	0.186668	0.111639	0.474	0.445	1
ZNF37A	0.18667	-0.21803	0.18	0.199	1
ITGB3BP	0.186747	0.249395	0.236	0.217	1
CSNK1G1	0.18679	0.150513	0.305	0.278	1
AC245407.2	0.187456	0.344664	0.176	0.158	1
ASXL2	0.187634	0.221049	0.317	0.302	1
SLC35E2B	0.18831	-0.285719	0.145	0.163	1
SUMO3	0.188349	-0.243469	0.314	0.332	1
UBA52	0.188379	-0.045406	0.989	0.999	1
DFFA	0.188583	0.255053	0.139	0.12	1
TMEM156	0.188874	-0.334951	0.246	0.257	1
SQLE	0.189171	0.208007	0.113	0.095	1
DGAT1	0.189429	0.141713	0.103	0.085	1
NDUFS7	0.189509	0.133703	0.364	0.336	1
FEZ2	0.189876	-0.166873	0.224	0.247	1
FIS1	0.189906	0.0984866	0.565	0.55	1
RYK	0.19006	0.157533	0.37	0.345	1
ARRB1	0.19008	0.179424	0.331	0.309	1
COA8	0.190269	0.138078	0.249	0.223	1
ACADSB	0.190321	-0.194747	0.108	0.127	1
UHRF1BP1L	0.190399	-0.247017	0.227	0.249	1
LIPA	0.190418	-0.208603	0.185	0.207	1
VPS37A	0.190421	-0.241137	0.145	0.166	1
NMRAL1	0.190585	-0.148408	0.259	0.283	1
SPPL2A	0.190602	-0.169549	0.463	0.47	1
ANTKMT	0.191137	0.112921	0.376	0.35	1
ATP2B1	0.191309	0.170116	0.399	0.375	1
ARCN1	0.191411	-0.188097	0.256	0.28	1
CHD2	0.191466	-0.0689344	0.655	0.696	1
SERTAD2	0.19147	-0.0583343	0.152	0.175	1
GPKOW	0.191494	-0.226631	0.139	0.158	1
GPALPP1	0.191611	0.144309	0.168	0.145	1
COMMD6	0.191841	-0.0812698	0.857	0.881	1
FRA10AC1	0.192021	0.213444	0.2	0.178	1
IL18RAP	0.192103	0.0921962	0.292	0.264	1
LNPK	0.192121	-0.214048	0.194	0.217	1
PLAAT3	0.192184	0.120102	0.423	0.403	1
RSL24D1	0.192364	-0.0592971	0.531	0.573	1
PML	0.192679	0.176848	0.144	0.125	1
UQCRFS1	0.19279	-0.0598658	0.517	0.565	1
NELFB	0.193436	0.176778	0.195	0.173	1
VPS39	0.193615	-0.162292	0.156	0.178	1
CLIP1	0.193746	0.0856127	0.339	0.309	1
ATP6V0E1	0.193783	0.0324095	0.847	0.83	1
PA2G4	0.194387	0.13418	0.565	0.543	1
ZNF480	0.194389	-0.109514	0.203	0.231	1
EEF1AKMT2	0.194458	-0.23865	0.213	0.236	1
ZDHHC3	0.195029	0.196156	0.215	0.192	1
ATP5MPL	0.195048	-0.0676262	0.681	0.72	1
NDRG3	0.195125	0.108148	0.169	0.146	1
MRGBP	0.195212	0.342694	0.122	0.105	1
METTL15	0.195217	0.12135	0.257	0.231	1
ZNFX1	0.195411	-0.170144	0.196	0.22	1
AC118549.1	0.195457	0.109902	0.311	0.283	1
TMCO1	0.19554	-0.115674	0.486	0.501	1
PRPF8	0.195706	-0.129163	0.355	0.387	1
BICRAL	0.195714	-0.0704816	0.402	0.44	1
MRPL44	0.195769	0.209495	0.188	0.165	1
ENTR1	0.195932	0.247938	0.127	0.108	1
A2M	0.19611	-0.187135	0.258	0.278	1
FAM13A	0.196302	-0.187655	0.09	0.107	1
SMC4	0.196478	-0.0663434	0.272	0.298	1
BCLAF3	0.196537	-0.290195	0.097	0.114	1
ZNF814	0.196578	-0.192539	0.13	0.151	1
NGLY1	0.196638	-0.111393	0.41	0.432	1
RPS25	0.196652	0.028651	0.99	0.999	1
ARHGAP27	0.19709	0.296982	0.163	0.144	1
PRCC	0.197746	-0.21995	0.158	0.178	1
HNRNPAB	0.197871	-0.145889	0.349	0.374	1
DPYSL2	0.198299	0.223213	0.117	0.099	1
MAPK13	0.198564	0.207774	0.169	0.149	1
RNMT	0.19859	-0.0881363	0.327	0.355	1
CHD7	0.198704	-0.287573	0.137	0.156	1
RPS19BP1	0.198732	-0.111019	0.537	0.578	1
TRADD	0.198802	0.152209	0.249	0.225	1
PRPF31	0.198817	0.138929	0.3	0.273	1
ZCCHC10	0.198832	0.0459674	0.269	0.237	1
DDX17	0.198834	0.0682387	0.692	0.668	1
CYBA	0.198876	0.0316478	0.989	0.996	1
SLC45A4	0.198951	-0.107794	0.093	0.111	1
CLEC2D	0.199001	0.059721	0.603	0.567	1
MIR29B2CHG	0.199053	-0.235606	0.155	0.175	1
NDEL1	0.199077	-0.116479	0.313	0.342	1
SNHG1	0.199457	-0.192617	0.164	0.186	1
MRPS22	0.199506	0.209657	0.169	0.148	1
C14orf119	0.199811	0.0986662	0.343	0.314	1
IARS2	0.200093	0.134063	0.209	0.184	1
PCNX4	0.200229	-0.257583	0.329	0.344	1
ZBTB7A	0.200393	0.100933	0.419	0.397	1
IL12RB1	0.200483	0.191	0.285	0.266	1
TRAPPC6B	0.200748	-0.232271	0.159	0.179	1
EWSR1	0.200836	-0.159642	0.419	0.44	1
INO80E	0.200945	0.250905	0.156	0.138	1
MTA1	0.201304	-0.272747	0.102	0.118	1
LINC01684	0.201378	0.120854	0.215	0.19	1
PHF19	0.201445	0.216021	0.157	0.137	1
CCDC134	0.201512	-0.364465	0.115	0.132	1
PHLDB3	0.201634	0.280754	0.115	0.097	1
SPECC1L	0.201699	0.0980642	0.334	0.309	1
NOP53	0.201743	0.126987	0.753	0.748	1
DEDD2	0.201872	0.22939	0.233	0.212	1
TIMM50	0.201902	0.128425	0.108	0.09	1
MFNG	0.202007	-0.0896183	0.327	0.349	1
MRPL12	0.202305	0.170312	0.172	0.15	1
SF3A2	0.202602	-0.0975174	0.209	0.235	1
CSTF3	0.202742	0.191768	0.166	0.144	1
SYNE1	0.20296	-0.0376929	0.846	0.85	1
CGAS	0.20313	0.240311	0.155	0.137	1
TP53TG1	0.203168	0.272501	0.202	0.18	1
STYX	0.203235	-0.195382	0.143	0.163	1
MTHFD1	0.203582	0.193334	0.11	0.092	1
KANSL3	0.203697	-0.196783	0.163	0.183	1
EAF1	0.203891	-0.379051	0.112	0.129	1
NCSTN	0.204134	-0.175597	0.099	0.116	1
PDCD2	0.204225	0.133457	0.35	0.325	1
RNF169	0.204273	-0.174482	0.376	0.391	1
LRRC47	0.204367	-0.0530582	0.122	0.143	1
MRPL1	0.204384	0.0362299	0.295	0.262	1
PITPNM2	0.204413	0.163685	0.184	0.163	1
UQCRQ	0.204739	0.0611912	0.585	0.578	1
FBXO8	0.204858	-0.217164	0.098	0.116	1
SKP1	0.204887	-0.0916109	0.83	0.842	1
RANBP10	0.205005	-0.132102	0.111	0.131	1
ZMYND8	0.20502	-0.120326	0.378	0.408	1
EVI2B	0.205197	-0.0990884	0.431	0.458	1
SFXN1	0.205254	-0.175179	0.198	0.221	1
PRPF6	0.205315	0.104802	0.324	0.297	1
HSPBAP1	0.20564	0.234366	0.133	0.115	1
FYCO1	0.205745	-0.189414	0.123	0.142	1
EXOC7	0.205769	0.224688	0.191	0.173	1
ZNF428	0.205906	-0.168135	0.384	0.412	1
SMURF1	0.206037	-0.209699	0.28	0.301	1
INPP5D	0.206308	-0.110444	0.742	0.753	1
CLEC2B	0.206537	0.104729	0.8	0.785	1
KDM4C	0.206545	0.097203	0.57	0.546	1
EPDR1	0.207258	-0.109459	0.194	0.219	1
ITGAE	0.207357	-0.154645	0.254	0.28	1
LRCH4	0.207425	-0.259032	0.149	0.167	1
DMAC2	0.207745	0.250652	0.151	0.132	1
ERI1	0.208501	0.0713335	0.131	0.111	1
STK40	0.208506	0.213129	0.228	0.208	1
SFT2D2	0.2088	-0.221413	0.256	0.278	1
EFR3A	0.208927	-0.130871	0.381	0.397	1
ALG9	0.209285	0.257241	0.106	0.09	1
DCP1A	0.209344	-0.172216	0.268	0.293	1
CEBPG	0.209897	-0.227259	0.175	0.195	1
ZFYVE27	0.210344	-0.17474	0.185	0.207	1
VTI1B	0.210361	-0.133076	0.271	0.295	1
ABRAXAS2	0.210435	-0.278547	0.104	0.12	1
PEX3	0.2105	0.178909	0.158	0.138	1
PLEKHA1	0.210761	-0.0860179	0.429	0.466	1
LZIC	0.210781	-0.198375	0.213	0.237	1
BPGM	0.210816	0.0128885	0.165	0.19	1
DEXI	0.210894	0.14832	0.15	0.13	1
MGME1	0.21096	0.153717	0.156	0.138	1
EIF4E	0.211121	-0.10025	0.339	0.365	1
NECAP1	0.211128	-0.157821	0.175	0.198	1
ZNF292	0.21117	0.120295	0.537	0.522	1
KIAA1328	0.211591	0.361698	0.223	0.208	1
CRCP	0.211819	-0.184932	0.324	0.345	1
NONO	0.211832	-0.144141	0.381	0.404	1
TMCC3	0.211932	-0.0881969	0.108	0.128	1
ARID2	0.212308	-0.0892417	0.493	0.509	1
ZNF706	0.212512	0.10459	0.447	0.427	1
INTS1	0.212532	0.348771	0.108	0.093	1
ATAD5	0.212544	0.345586	0.111	0.095	1
AC005670.3	0.212876	-0.156867	0.184	0.207	1
TMEM222	0.212934	-0.160932	0.199	0.223	1
APOBEC3C	0.21314	-0.106904	0.385	0.409	1
RAB18	0.213292	-0.0698025	0.365	0.392	1
RNF216	0.213317	-0.109113	0.419	0.443	1
SDF4	0.214464	-0.102922	0.459	0.477	1
AMMECR1	0.214542	0.101827	0.219	0.196	1
SAT1	0.214578	0.0334441	0.67	0.717	1
ATP6V1A	0.214597	0.170972	0.182	0.162	1
CELF1	0.214724	0.121681	0.446	0.422	1
TEX30	0.214909	-0.305382	0.124	0.141	1
CCDC66	0.215233	-0.115087	0.326	0.353	1
TAZ	0.215353	-0.157092	0.174	0.197	1
NUP93	0.215433	0.124977	0.148	0.127	1
PTGES2	0.215492	-0.213598	0.184	0.207	1
MBD6	0.215523	-0.284515	0.098	0.115	1
AKT3	0.215706	-0.0541609	0.634	0.65	1
PLAA	0.215898	-0.110275	0.237	0.262	1
ACAP2	0.216146	-0.0901069	0.686	0.707	1
MALSU1	0.216233	0.207592	0.18	0.16	1
SLC35B1	0.21631	-0.181106	0.163	0.184	1
PLIN3	0.216803	0.132204	0.146	0.126	1
HTATSF1	0.217103	0.106112	0.24	0.215	1
HERC4	0.217204	0.161763	0.548	0.533	1
DDHD1	0.21749	-0.137589	0.416	0.445	1
FBRS	0.217638	0.169178	0.157	0.138	1
PRKAG2	0.217926	0.0216661	0.397	0.366	1
PCNP	0.217971	0.147104	0.435	0.416	1
BLOC1S6	0.218216	-0.179031	0.254	0.274	1
LIG1	0.218486	0.262089	0.12	0.103	1
NME6	0.218505	0.07839	0.111	0.093	1
UQCRC1	0.218636	0.105294	0.268	0.243	1
FRYL	0.218808	-0.0683787	0.628	0.65	1
ZNF224	0.218989	0.265359	0.185	0.167	1
PHAX	0.218999	0.146592	0.268	0.244	1
VHL	0.219082	-0.164528	0.191	0.213	1
OARD1	0.219476	-0.165016	0.259	0.278	1
PRKCB	0.219603	0.0457858	0.791	0.764	1
PHLPP1	0.219827	0.218924	0.17	0.15	1
TANGO6	0.21998	0.104299	0.215	0.19	1
MRPS11	0.220516	0.159999	0.249	0.226	1
SCYL3	0.220703	0.273709	0.105	0.09	1
CALM2	0.220712	0.0684258	0.826	0.843	1
COPS6	0.220806	0.175309	0.427	0.424	1
RPP38	0.221107	0.121764	0.232	0.209	1
PSMB8-AS1	0.221406	-0.114087	0.372	0.391	1
SQOR	0.221473	0.181363	0.206	0.185	1
UBR1	0.221581	-0.155743	0.465	0.481	1
RAB14	0.221594	0.0796386	0.415	0.389	1
HSCB	0.221891	0.122528	0.166	0.145	1
UTP11	0.22192	0.174977	0.188	0.167	1
TDRD7	0.222023	0.126953	0.103	0.086	1
IMPAD1	0.222088	-0.234729	0.156	0.175	1
DHX16	0.222096	0.307772	0.115	0.098	1
FAM78A	0.222163	0.132469	0.221	0.197	1
ACSL1	0.222223	-0.0655424	0.109	0.127	1
CHERP	0.222483	0.295375	0.113	0.097	1
SMIM13	0.222583	0.200063	0.107	0.091	1
CISD3	0.222655	0.0909591	0.405	0.376	1
AAGAB	0.222688	0.26335	0.232	0.214	1
VCP	0.2228	-0.0826879	0.651	0.663	1
VPS53	0.222835	-0.144966	0.33	0.35	1
LBR	0.223432	-0.10601	0.441	0.464	1
PARP14	0.223456	-0.0341468	0.366	0.397	1
PPIE	0.223501	-0.13887	0.289	0.309	1
ARHGAP17	0.223537	0.249721	0.253	0.235	1
ZNF780B	0.223795	0.241347	0.144	0.127	1
MTDH	0.223886	0.0655824	0.65	0.625	1
CHD8	0.223961	-0.0865349	0.338	0.362	1
INPP5F	0.223961	0.368438	0.117	0.102	1
ARHGAP45	0.223969	0.0618585	0.423	0.39	1
ACAA1	0.223971	0.153059	0.333	0.31	1
HIF1A	0.224021	0.205695	0.423	0.405	1
FAF1	0.224107	-0.144067	0.611	0.627	1
ULK2	0.224282	-0.373349	0.107	0.122	1
RPL22	0.22452	-0.0500393	0.976	0.992	1
UCP2	0.224555	-0.0120364	0.736	0.786	1
SARM1	0.224719	-0.29575	0.1	0.116	1
BTN3A3	0.224937	0.220318	0.207	0.189	1
CYTH4	0.225132	0.157142	0.359	0.339	1
CHMP3	0.226072	0.100355	0.35	0.327	1
ZNF335	0.226112	0.0418503	0.199	0.177	1
ST13	0.226228	0.123291	0.432	0.415	1
ELF4	0.226264	0.17195	0.181	0.161	1
VPS26C	0.2263	0.127361	0.287	0.266	1
PTER	0.226395	-0.258477	0.167	0.185	1
CLN8	0.226444	-0.23186	0.086	0.102	1
ITGA6	0.226572	-0.263738	0.135	0.153	1
NDUFS3	0.226606	0.132879	0.341	0.32	1
TBC1D22A	0.226671	0.0557978	0.619	0.598	1
MTMR9	0.22672	0.160334	0.168	0.149	1
SEPTIN7	0.226733	-0.0389074	0.929	0.941	1
CYLD	0.226951	0.149692	0.419	0.4	1
PACS2	0.227026	0.34939	0.111	0.095	1
CCT6A	0.227257	0.123785	0.415	0.389	1
ZRANB1	0.227332	0.243325	0.112	0.096	1
OMA1	0.227518	0.112682	0.11	0.093	1
TPST2	0.227669	0.0505344	0.696	0.68	1
BSG	0.227685	-0.118112	0.552	0.577	1
SCAND1	0.228149	-0.0503766	0.528	0.568	1
PYCR2	0.228236	-0.146641	0.21	0.231	1
DCTN6	0.228494	0.29873	0.138	0.121	1
RPL36A	0.228829	-0.0449079	0.949	0.983	1
ZNF407	0.22905	-0.124876	0.346	0.367	1
NUP62	0.229503	0.216718	0.139	0.121	1
GLTP	0.229737	-0.0716121	0.28	0.307	1
ZCCHC8	0.22975	-0.130116	0.193	0.216	1
ARHGAP10	0.229868	0.100583	0.225	0.202	1
EPN1	0.229883	-0.277578	0.135	0.153	1
TCTN3	0.230195	-0.271284	0.138	0.156	1
TOX4	0.230346	-0.1402	0.295	0.319	1
CHFR	0.230581	-0.0776231	0.359	0.385	1
MAPK14	0.230944	-0.160087	0.424	0.444	1
CLSTN3	0.230979	0.279958	0.168	0.15	1
XRCC6	0.231193	0.0992209	0.59	0.565	1
ZBTB4	0.231212	0.248759	0.191	0.174	1
SUPT5H	0.231576	-0.214656	0.273	0.292	1
TFCP2	0.231601	0.0583152	0.32	0.287	1
IPCEF1	0.231715	-0.104316	0.263	0.29	1
WIPF2	0.232044	0.0286839	0.242	0.216	1
NACA	0.232176	0.0183907	0.986	0.993	1
ZNF138	0.232185	-0.177797	0.207	0.228	1
KIAA0586	0.232534	-0.103067	0.205	0.226	1
PCBP1	0.232592	0.0535509	0.648	0.646	1
LRPAP1	0.232594	-0.112189	0.502	0.531	1
HDGFL3	0.232729	0.0990594	0.165	0.144	1
DPP3	0.232801	0.256601	0.105	0.09	1
TBC1D20	0.232863	-0.151033	0.194	0.214	1
CIAPIN1	0.232912	0.110829	0.2	0.177	1
PAIP2	0.23293	-0.0452503	0.639	0.672	1
SMG7	0.233021	0.211043	0.291	0.27	1
TTBK2	0.233044	0.196073	0.176	0.156	1
LINC00342	0.233919	-0.179614	0.282	0.305	1
DHX38	0.234149	0.16174	0.164	0.144	1
SMARCAD1	0.234324	-0.110824	0.183	0.204	1
INIP	0.234386	-0.339387	0.137	0.152	1
MRPS28	0.234443	0.120724	0.251	0.228	1
PGM1	0.234507	0.337994	0.238	0.215	1
RPS6	0.234999	-0.0283527	0.993	1	1
RPS19	0.235143	0.0272582	0.996	1	1
ENDOG	0.235274	0.256057	0.116	0.101	1
MAGED2	0.235365	0.178603	0.259	0.24	1
PRKD2	0.235531	-0.177009	0.247	0.269	1
LYPLA2	0.235583	-0.210117	0.212	0.228	1
TRIM37	0.235729	0.160062	0.177	0.157	1
KLHL7	0.235786	0.13463	0.154	0.136	1
HCLS1	0.236067	0.111973	0.622	0.623	1
ZNF438	0.236072	0.0237864	0.12	0.102	1
CLPTM1L	0.236462	0.18415	0.247	0.225	1
DCPS	0.236541	0.14673	0.271	0.249	1
VPS13B	0.236816	-0.0627637	0.659	0.668	1
TASOR	0.236897	-0.122814	0.262	0.281	1
MTHFR	0.236903	0.245543	0.118	0.103	1
TXNDC9	0.23735	0.117793	0.287	0.263	1
FARSA	0.237705	0.21924	0.184	0.165	1
AC009093.2	0.237823	-0.104457	0.339	0.367	1
KDM6B	0.237927	0.288191	0.159	0.142	1
STN1	0.237985	-0.124959	0.278	0.305	1
UBE2J1	0.238109	-0.0995745	0.348	0.37	1
HNRNPK	0.238308	0.0588382	0.765	0.776	1
PHF2	0.23847	0.34957	0.108	0.093	1
FCRL6	0.238613	-0.00811585	0.528	0.597	1
AC127502.2	0.238838	0.328826	0.114	0.098	1
FBXO42	0.239003	0.220504	0.299	0.28	1
MED14	0.239105	-0.191858	0.219	0.237	1
CASP4	0.239116	0.0587853	0.567	0.542	1
TMEM50A	0.239417	0.0824735	0.651	0.649	1
RAD9A	0.239971	0.17685	0.169	0.15	1
DENND4A	0.240072	-0.118208	0.568	0.578	1
ZKSCAN1	0.240224	-0.0534308	0.196	0.22	1
DHX15	0.24041	0.0843924	0.303	0.282	1
YPEL3	0.24101	0.075269	0.579	0.551	1
ELOA-AS1	0.241128	-0.25875	0.122	0.138	1
CASZ1	0.241241	-0.310149	0.094	0.109	1
SESN2	0.241365	-0.154314	0.142	0.161	1
RUVBL1	0.241391	-0.150061	0.251	0.273	1
GPBP1L1	0.24148	-0.10997	0.397	0.421	1
ZNF195	0.241525	-0.273935	0.138	0.154	1
EIF3A	0.241667	0.083538	0.558	0.537	1
GPN3	0.241732	0.194807	0.111	0.094	1
TTC39B	0.241775	-0.192332	0.329	0.349	1
DPM2	0.242175	-0.120778	0.198	0.221	1
ZNF737	0.242194	-0.235723	0.15	0.168	1
SRGAP2	0.242325	-0.172655	0.154	0.173	1
VASP	0.242399	-0.0318693	0.545	0.586	1
FAM89B	0.242683	-0.102947	0.359	0.383	1
NPEPPS	0.242777	0.0884967	0.389	0.354	1
PUM2	0.243409	0.115314	0.604	0.579	1
TMEM140	0.243634	0.139972	0.174	0.154	1
CSNK1E	0.243711	-0.253295	0.139	0.157	1
FAM122B	0.243978	-0.251434	0.099	0.114	1
TRAPPC4	0.243992	-0.197624	0.306	0.325	1
OS9	0.244055	-0.126218	0.37	0.39	1
NSMAF	0.244056	-0.114503	0.213	0.234	1
JAGN1	0.244787	0.248345	0.285	0.27	1
EMC7	0.244799	0.111685	0.332	0.304	1
DYNC1LI2	0.245299	-0.163116	0.207	0.228	1
TSC22D1	0.24539	-0.231438	0.215	0.236	1
PURA	0.245851	0.0292955	0.311	0.341	1
MFSD8	0.245904	0.122622	0.194	0.174	1
NUMB	0.245904	0.0980728	0.34	0.319	1
NUDT16L1	0.245934	-0.220385	0.219	0.233	1
ZNF354A	0.245965	-0.190037	0.095	0.111	1
WDR36	0.246064	0.234456	0.148	0.131	1
GPS1	0.246067	0.147332	0.18	0.16	1
CLTC	0.246096	0.128542	0.338	0.32	1
SURF2	0.246436	-0.145085	0.144	0.163	1
OTUD7B	0.246545	-0.160194	0.119	0.136	1
METTL2B	0.24697	-0.251097	0.128	0.144	1
TAF9	0.247133	0.0594816	0.188	0.166	1
FAAP20	0.247217	0.220536	0.338	0.321	1
SSR2	0.247233	0.0507731	0.81	0.817	1
MRPL34	0.247375	0.0983872	0.422	0.401	1
BZW2	0.247407	0.210739	0.19	0.172	1
EHD1	0.247499	-0.0777969	0.351	0.379	1
NIT1	0.24752	-0.174256	0.097	0.113	1
CPEB2	0.247559	0.119376	0.128	0.111	1
HS1BP3	0.247822	-0.216652	0.114	0.13	1
FBXO32	0.247862	-0.286484	0.139	0.156	1
GXYLT1	0.248056	0.128712	0.214	0.192	1
HOOK2	0.248071	-0.175431	0.224	0.247	1
PCBD2	0.248208	0.165282	0.184	0.164	1
TULP4	0.24849	-0.108102	0.202	0.225	1
SPG21	0.248693	0.189309	0.13	0.114	1
AC100810.1	0.248735	-0.118083	0.134	0.153	1
MFAP1	0.248778	0.179245	0.215	0.196	1
FN3KRP	0.248865	-0.200864	0.154	0.174	1
BRD3	0.249205	0.247982	0.153	0.137	1
HYOU1	0.249254	0.0921052	0.116	0.098	1
FBXW8	0.249269	0.15668	0.162	0.144	1
PABPC4	0.249341	-0.228084	0.147	0.164	1
IPP	0.24976	-0.145999	0.122	0.139	1
KPNA4	0.249898	-0.166044	0.386	0.408	1
ORC4	0.250126	0.041331	0.266	0.242	1
IDNK	0.250191	-0.132296	0.119	0.138	1
RNF145	0.250288	-0.104934	0.281	0.307	1
GOLT1B	0.250476	0.135299	0.213	0.192	1
FAF2	0.250484	0.204935	0.28	0.26	1
TPP1	0.250986	0.231942	0.187	0.169	1
SEMA4D	0.25104	-0.0733069	0.543	0.56	1
MAF	0.251328	-0.212086	0.144	0.163	1
PNN	0.251477	0.0519991	0.642	0.596	1
SREK1	0.251485	-0.229864	0.329	0.34	1
HACL1	0.251712	-0.130439	0.197	0.219	1
MAP2K7	0.25184	0.274972	0.137	0.121	1
RELA	0.251943	-0.111486	0.177	0.196	1
HIF1A-AS3	0.252	-0.15888	0.128	0.145	1
ZNF131	0.252143	-0.0861169	0.391	0.414	1
DOP1B	0.252504	0.262089	0.207	0.19	1
ASCL2	0.252605	0.431639	0.279	0.273	1
MAGEF1	0.252781	-0.201485	0.088	0.104	1
PCM1	0.252814	-0.065523	0.528	0.565	1
PRKRA	0.252868	0.308597	0.14	0.125	1
EZR	0.252933	0.00534057	0.463	0.435	1
SLC7A6OS	0.25328	-0.19975	0.212	0.23	1
NBPF11	0.253462	0.261607	0.132	0.116	1
SCRN3	0.253819	0.224067	0.124	0.108	1
TRAPPC2B	0.253829	-0.282065	0.113	0.128	1
CNOT10	0.253852	-0.287669	0.197	0.215	1
FAM49A	0.254102	0.249018	0.338	0.329	1
LGR6	0.254228	0.0323731	0.145	0.166	1
TASP1	0.254489	-0.121837	0.245	0.269	1
PPP2R1B	0.254651	-0.125012	0.105	0.12	1
NAALADL1	0.25467	0.29949	0.162	0.146	1
ATG13	0.254782	0.0591498	0.259	0.236	1
TPMT	0.254904	-0.18893	0.187	0.205	1
CHORDC1	0.254965	0.170191	0.31	0.29	1
TRIM52	0.255108	0.158063	0.173	0.155	1
ERI3	0.255323	0.10339	0.208	0.187	1
TOP3A	0.255441	0.255538	0.121	0.105	1
HELB	0.255848	0.0925862	0.252	0.225	1
CNOT4	0.255951	0.0856692	0.523	0.501	1
CRADD	0.255987	-0.000380045	0.261	0.234	1
PANK2	0.256113	-0.129275	0.347	0.368	1
ZC3H8	0.256735	-0.180423	0.184	0.203	1
SCFD1	0.256799	-0.0870995	0.48	0.504	1
HPCAL1	0.257185	0.103442	0.364	0.34	1
MAPK9	0.257329	-0.15617	0.171	0.188	1
TMEM165	0.257418	-0.183339	0.445	0.46	1
CAPN1	0.257554	0.160263	0.328	0.31	1
NDUFA8	0.257728	0.132935	0.258	0.235	1
EI24	0.257804	-0.190076	0.101	0.117	1
TAF4	0.257846	0.123139	0.106	0.091	1
PRAG1	0.257893	-0.0896408	0.116	0.133	1
UNC45A	0.25822	0.211232	0.17	0.15	1
CHCHD1	0.258331	0.0663408	0.297	0.269	1
NEDD1	0.258361	-0.183331	0.151	0.169	1
CCDC88A	0.258562	0.126573	0.112	0.096	1
TMEM251	0.25861	-0.27465	0.111	0.126	1
CDC37	0.258694	0.146513	0.509	0.504	1
INPP4A	0.258717	-0.116706	0.629	0.654	1
TPGS1	0.258896	-0.149146	0.241	0.26	1
TAF8	0.259103	0.254034	0.147	0.13	1
AIMP1	0.259321	-0.148912	0.372	0.384	1
NSUN6	0.259908	-0.0276951	0.231	0.255	1
PNKP	0.260027	0.128677	0.321	0.299	1
NSD3	0.260069	0.0834531	0.554	0.536	1
CTDP1	0.26058	-0.178778	0.154	0.17	1
ALG8	0.260583	0.0166486	0.103	0.086	1
WDR75	0.261024	-0.226664	0.129	0.146	1
ARL6IP4	0.261035	-0.0987271	0.686	0.725	1
SEPTIN9	0.261043	0.14103	0.56	0.573	1
PTPRC	0.26108	0.0733633	0.986	0.983	1
SIMC1	0.261198	-0.321402	0.16	0.175	1
KCTD9	0.261267	0.257834	0.134	0.118	1
IL21R	0.261741	-0.120445	0.171	0.192	1
DYRK4	0.261841	-0.24783	0.094	0.108	1
SAFB2	0.261961	-0.0887538	0.3	0.325	1
GLOD4	0.262404	0.175259	0.279	0.258	1
ATF7IP2	0.262655	0.200158	0.229	0.208	1
OGA	0.262717	-0.0209967	0.522	0.554	1
TIMM17B	0.262815	0.0658904	0.217	0.192	1
AC018682.1	0.262996	-0.139775	0.101	0.117	1
PCGF3	0.263054	-0.138542	0.158	0.178	1
NF1	0.263192	0.0936993	0.361	0.337	1
BCL2L12	0.263387	0.113598	0.115	0.098	1
PINX1	0.263417	-0.127806	0.129	0.146	1
RSAD1	0.263418	-0.130206	0.124	0.141	1
WDR5	0.263715	0.296343	0.1	0.086	1
GABARAPL1	0.263773	-0.0506255	0.24	0.266	1
PPP2R2A	0.263777	-0.105901	0.412	0.428	1
SPPL3	0.264041	0.0687761	0.409	0.389	1
COPZ1	0.26408	0.134012	0.38	0.356	1
CEPT1	0.264304	-0.303535	0.173	0.195	1
ERH	0.26442	0.118674	0.576	0.587	1
NOLC1	0.264543	0.133114	0.158	0.14	1
PQBP1	0.264617	-0.121129	0.232	0.256	1
HIPK3	0.265127	0.201915	0.304	0.287	1
RNF167	0.265333	0.137233	0.376	0.355	1
OXLD1	0.265713	-0.117187	0.213	0.235	1
WASHC1	0.266258	-0.083176	0.131	0.149	1
LRPPRC	0.266392	-0.185125	0.269	0.293	1
IKZF2	0.266427	0.291613	0.311	0.292	1
MRPS2	0.266482	0.283568	0.139	0.122	1
UVRAG	0.266507	-0.117274	0.463	0.49	1
SLC44A1	0.266557	0.34448	0.1	0.086	1
BTBD6	0.266662	-0.211611	0.151	0.167	1
LRRC23	0.266829	-0.312085	0.102	0.116	1
IP6K2	0.266833	-0.0589878	0.34	0.363	1
SORL1	0.267092	-0.0674823	0.613	0.63	1
TMEM68	0.267098	0.400761	0.111	0.097	1
PSMC2	0.267193	-0.104896	0.258	0.28	1
DCAF7	0.267253	0.0493498	0.359	0.332	1
FOXRED1	0.267418	0.131247	0.156	0.137	1
RHOT2	0.267477	0.289175	0.156	0.141	1
HMGB2	0.26749	0.465151	0.463	0.452	1
SLC9A1	0.267852	-0.223241	0.093	0.107	1
ZNF512	0.268088	0.0602298	0.181	0.161	1
CCDC14	0.268203	0.12221	0.197	0.179	1
ANKHD1	0.268413	-0.126802	0.561	0.574	1
IPO5	0.268817	-0.204695	0.127	0.142	1
NUP88	0.268921	-0.193194	0.267	0.284	1
RBM12B	0.269264	-0.149862	0.136	0.153	1
FILIP1L	0.269277	0.191738	0.105	0.09	1
HEXD	0.269554	0.227854	0.218	0.2	1
TMEM267	0.269628	0.0813034	0.182	0.162	1
SRA1	0.269938	-0.0644458	0.346	0.37	1
TOGARAM1	0.269975	-0.215868	0.154	0.17	1
NSD1	0.270406	0.0748879	0.5	0.475	1
NDUFB7	0.270502	0.0502315	0.752	0.744	1
MTA2	0.270511	0.291409	0.124	0.11	1
PIGC	0.270757	0.172894	0.219	0.199	1
SMARCD1	0.27088	-0.204095	0.141	0.157	1
WDR61	0.271085	0.0982332	0.218	0.195	1
ZNF146	0.27132	-0.122295	0.167	0.186	1
CCL5	0.271386	0.10491	0.818	0.83	1
SURF1	0.271957	-0.137533	0.298	0.315	1
ANKZF1	0.272125	-0.189382	0.137	0.154	1
FBXL6	0.272244	0.225081	0.127	0.111	1
PARP6	0.272443	-0.16819	0.103	0.118	1
FAM204A	0.272969	-0.079245	0.355	0.38	1
RNF41	0.273364	0.294259	0.129	0.114	1
PPP2CA	0.273396	-0.0963308	0.466	0.487	1
NFATC2IP	0.273445	0.224349	0.287	0.27	1
SLC10A7	0.273486	0.166815	0.238	0.22	1
RBCK1	0.273847	0.160784	0.425	0.42	1
MED10	0.274191	-0.0608294	0.481	0.504	1
MAVS	0.274225	0.238918	0.111	0.096	1
LIMA1	0.274679	0.256112	0.117	0.103	1
ITGB1BP1	0.274719	0.095549	0.431	0.413	1
THOC7	0.274777	0.0344753	0.418	0.388	1
MFF	0.274949	0.167629	0.349	0.334	1
HIGD1A	0.275035	-0.216899	0.173	0.189	1
ZNF507	0.275179	-0.318921	0.106	0.119	1
POGLUT1	0.275235	0.219709	0.149	0.133	1
MRPL13	0.27525	0.119946	0.29	0.27	1
DDT	0.276049	0.0994959	0.472	0.458	1
RAD51C	0.276682	-0.257522	0.162	0.176	1
NUDC	0.276934	0.0555666	0.477	0.452	1
BCAP31	0.276942	0.116039	0.466	0.462	1
AL355581.1	0.277235	0.175578	0.115	0.099	1
TVP23C	0.277246	-0.0345799	0.21	0.234	1
NDUFS6	0.27745	0.0972059	0.624	0.636	1
MIB2	0.277484	0.0680999	0.35	0.326	1
ANXA7	0.277521	0.177434	0.361	0.341	1
RDH11	0.277673	0.118665	0.224	0.204	1
MBNL2	0.277694	-0.163612	0.357	0.368	1
SS18	0.277826	-0.124965	0.32	0.342	1
ME2	0.278184	0.191403	0.321	0.303	1
BOD1L1	0.278536	-0.150465	0.472	0.485	1
TP53RK	0.278563	0.251605	0.14	0.125	1
MED7	0.279197	0.175346	0.122	0.107	1
TSEN34	0.27948	-0.0547081	0.139	0.158	1
MSL3	0.279502	0.219839	0.18	0.164	1
INKA2	0.280132	-0.0754848	0.115	0.132	1
ACYP1	0.280189	0.141601	0.175	0.155	1
SAFB	0.28022	-0.096253	0.369	0.389	1
MAPK8IP3	0.280354	0.125394	0.219	0.202	1
ZNF414	0.280953	-0.255799	0.095	0.109	1
PIK3R3	0.281095	-0.17921	0.094	0.108	1
VRK3	0.281423	0.173347	0.274	0.257	1
RBL1	0.28145	0.114348	0.224	0.205	1
CBFB	0.281465	0.0437538	0.337	0.314	1
LARS2	0.281886	-0.278829	0.135	0.15	1
PLEKHJ1	0.281935	0.122677	0.328	0.308	1
XPO7	0.282588	-0.254886	0.213	0.228	1
B4GALT6	0.282776	0.305074	0.117	0.104	1
VKORC1	0.28289	0.0726813	0.281	0.256	1
SEC62	0.28293	-0.0833211	0.509	0.538	1
PSD4	0.282972	-0.0563536	0.23	0.251	1
KMT2C	0.283073	-0.0830113	0.634	0.659	1
MRPL2	0.283307	0.181425	0.187	0.168	1
GOT1	0.283419	0.196479	0.138	0.122	1
PARP1	0.28373	0.157858	0.368	0.352	1
DOT1L	0.283941	0.191802	0.124	0.108	1
BISPR	0.284303	-0.115391	0.102	0.117	1
PHC2	0.284514	-0.118455	0.152	0.17	1
TDP1	0.284752	-0.138772	0.133	0.15	1
PDE7A	0.284904	-0.20344	0.504	0.513	1
ACTR1A	0.285072	-0.14789	0.26	0.28	1
NNT	0.285096	0.036163	0.305	0.28	1
PIGL	0.285307	0.22166	0.189	0.172	1
KAT6A	0.285533	-0.0619448	0.526	0.537	1
BDP1	0.285775	0.110252	0.399	0.376	1
STAU2	0.286047	-0.233868	0.45	0.454	1
ZNF569	0.286171	-0.356058	0.122	0.137	1
ZFAND1	0.286241	-0.0473463	0.125	0.142	1
EMC4	0.286404	0.129518	0.267	0.242	1
ELMSAN1	0.286448	0.207011	0.178	0.161	1
MRPL39	0.286454	-0.213801	0.112	0.127	1
ALMS1	0.286815	-0.191515	0.217	0.234	1
TIMM17A	0.286925	0.135703	0.265	0.246	1
TMEM167A	0.286946	-0.130083	0.3	0.318	1
CDK10	0.286998	0.014366	0.121	0.104	1
ARL4C	0.287137	-0.036584	0.907	0.929	1
TOR1A	0.287697	0.0371675	0.174	0.197	1
RELL1	0.287895	0.117121	0.196	0.178	1
TMEM109	0.288102	-0.144822	0.276	0.296	1
RINL	0.288233	-0.0841271	0.173	0.192	1
GTF3C2	0.288253	0.0978992	0.151	0.132	1
FTH1	0.288318	-0.0106009	0.977	0.989	1
SLC25A53	0.288445	-0.220409	0.177	0.195	1
C19orf12	0.288542	0.085523	0.305	0.28	1
PDE4D	0.288553	-0.101036	0.37	0.385	1
COG3	0.289434	-0.176225	0.2	0.217	1
MIS12	0.289557	-0.187763	0.168	0.184	1
PPM1M	0.290023	0.197934	0.127	0.111	1
COMMD2	0.290348	0.177178	0.241	0.225	1
PDS5B	0.290682	0.0591059	0.402	0.384	1
DCUN1D5	0.291003	-0.25995	0.185	0.2	1
ZSWIM8	0.291127	-0.0634325	0.157	0.177	1
STARD3	0.291183	-0.175752	0.178	0.195	1
UBE2A	0.291322	-0.134898	0.299	0.316	1
HEXIM1	0.29159	-0.117609	0.156	0.172	1
GABPB2	0.29173	-0.155348	0.124	0.138	1
PHKG2	0.291749	-0.203131	0.168	0.184	1
AC104365.1	0.291778	-0.23043	0.114	0.129	1
SLC35E3	0.291793	-0.321551	0.122	0.137	1
LRCH3	0.291958	0.113435	0.403	0.387	1
SLC17A5	0.29225	-0.0325697	0.196	0.173	1
PGK1	0.292391	-0.0311593	0.556	0.6	1
CTSA	0.292406	0.169822	0.185	0.168	1
ACO2	0.292444	-0.115697	0.238	0.256	1
ANKRD13C	0.292472	-0.131238	0.234	0.254	1
SLC4A8	0.292547	-0.192387	0.1	0.115	1
RANGRF	0.292805	0.0595578	0.201	0.179	1
OSBPL11	0.293007	0.204451	0.154	0.138	1
ANKRD36	0.293237	-0.0626789	0.265	0.287	1
IMP4	0.293466	-0.0861009	0.224	0.243	1
DMAP1	0.293509	-0.0923743	0.146	0.164	1
AKR1B1	0.293543	0.135527	0.27	0.248	1
FERMT3	0.293632	0.0972226	0.48	0.46	1
TSEN54	0.293695	-0.021469	0.395	0.431	1
IPO7	0.293867	0.239892	0.236	0.221	1
ZNF780A	0.293876	-0.276514	0.103	0.117	1
XPO4	0.293937	-0.105242	0.235	0.254	1
ENOPH1	0.293958	0.0962374	0.221	0.199	1
UBE4B	0.294104	-0.117417	0.261	0.279	1
TPD52	0.294204	0.0965612	0.264	0.239	1
IGFLR1	0.294286	0.0355448	0.23	0.207	1
PLEKHB2	0.294704	-0.142498	0.262	0.277	1
KIN	0.294748	0.10078	0.253	0.233	1
GPN1	0.295352	-0.120236	0.162	0.179	1
MYD88	0.29578	0.166676	0.139	0.121	1
YY1	0.296048	-0.0762483	0.509	0.51	1
ECE1	0.296101	0.410695	0.103	0.091	1
ACTR1B	0.296272	0.190965	0.219	0.201	1
COQ9	0.296311	0.171694	0.114	0.099	1
FAM122C	0.296321	-0.153237	0.106	0.12	1
RAD50	0.296511	-0.154298	0.235	0.254	1
LIMS1	0.296519	0.146022	0.344	0.322	1
ARHGEF6	0.296579	0.105018	0.335	0.315	1
SFR1	0.296897	0.188187	0.116	0.101	1
DHX34	0.296996	0.220739	0.102	0.089	1
AC104078.2	0.297084	-0.115295	0.102	0.118	1
AHCYL1	0.297162	0.106945	0.187	0.168	1
CCDC71L	0.297226	-0.148448	0.094	0.109	1
PLCL2	0.297432	-0.0844277	0.685	0.698	1
SHARPIN	0.297696	0.106037	0.29	0.269	1
KCMF1	0.297753	0.130566	0.381	0.368	1
GBP2	0.297838	0.0846727	0.468	0.451	1
MRPS31	0.297857	-0.177849	0.269	0.284	1
PISD	0.297893	0.206071	0.171	0.155	1
AL662844.4	0.297936	0.386642	0.129	0.117	1
IL18	0.298006	-0.333857	0.092	0.105	1
TBC1D10A	0.298223	0.132941	0.14	0.123	1
BOD1	0.298406	0.179687	0.103	0.089	1
FASTK	0.298408	0.148886	0.188	0.172	1
BIRC3	0.298758	0.354946	0.124	0.11	1
C15orf40	0.29911	0.0776451	0.2	0.179	1
PKN2	0.299277	0.0640423	0.443	0.417	1
CUL1	0.299356	0.0926992	0.391	0.373	1
RBM5	0.299601	0.0692776	0.33	0.304	1
KAT2B	0.299728	0.0631272	0.441	0.42	1
ZNF330	0.300205	-0.12193	0.152	0.168	1
ZDHHC13	0.300602	0.310389	0.124	0.109	1
HECTD1	0.300787	0.0607074	0.446	0.42	1
MRPL45	0.301029	-0.16737	0.108	0.122	1
SLC2A4RG	0.301402	-0.0195014	0.26	0.285	1
AGPAT1	0.301523	-0.263093	0.089	0.102	1
SF3B2	0.301844	-0.042088	0.474	0.508	1
PRR13	0.301866	0.0428335	0.625	0.609	1
IWS1	0.301876	-0.149657	0.288	0.303	1
MED17	0.301887	0.141094	0.218	0.199	1
NME3	0.302217	-0.0897031	0.344	0.373	1
CAB39	0.302218	0.0946117	0.462	0.439	1
SART1	0.302255	-0.150176	0.187	0.203	1
ETNK1	0.302425	-0.0688359	0.395	0.424	1
COQ4	0.302591	0.192797	0.167	0.15	1
TMED3	0.302661	-0.140731	0.229	0.245	1
YTHDC2	0.302953	-0.163862	0.241	0.26	1
PRMT3	0.303438	0.0470496	0.161	0.142	1
CCSER2	0.303505	0.10752	0.622	0.612	1
AUP1	0.303715	0.139022	0.264	0.247	1
PSMC5	0.303917	0.0966423	0.528	0.511	1
RBM25	0.303929	-0.0870354	0.589	0.608	1
BTBD9	0.303961	-0.0898444	0.47	0.495	1
HIF1AN	0.304132	-0.122326	0.101	0.116	1
GSR	0.304958	-0.152021	0.208	0.226	1
PIGT	0.305114	-0.101104	0.238	0.256	1
GPAA1	0.305253	-0.130719	0.225	0.247	1
CHKB	0.305442	0.155798	0.292	0.277	1
DAP3	0.305572	0.0898001	0.351	0.33	1
CABIN1	0.305599	0.169622	0.312	0.298	1
GUF1	0.30577	0.210819	0.101	0.089	1
DRG2	0.306084	-0.0407657	0.185	0.207	1
PIAS1	0.306231	-0.138753	0.537	0.548	1
GMEB2	0.306311	0.148188	0.111	0.097	1
AREL1	0.306444	-0.111288	0.174	0.193	1
ATL3	0.306469	-0.115921	0.192	0.211	1
ZDHHC5	0.306679	-0.103181	0.147	0.164	1
INTS13	0.306679	-0.2384	0.107	0.121	1
RARS	0.306781	0.12798	0.213	0.192	1
RNF168	0.307161	0.130221	0.296	0.275	1
SAMD8	0.307205	0.159885	0.245	0.226	1
UBR2	0.307455	0.178952	0.493	0.482	1
PSMD7	0.307509	0.0818234	0.522	0.503	1
ECHS1	0.307608	0.0849279	0.324	0.297	1
TMEM135	0.307769	-0.162698	0.304	0.318	1
IFI35	0.307855	-0.147738	0.272	0.292	1
DDX10	0.307909	0.0511894	0.224	0.207	1
BLZF1	0.308002	-0.16095	0.122	0.138	1
GRK6	0.308128	0.0813686	0.394	0.373	1
HSD17B12	0.308342	0.0919342	0.117	0.102	1
COX14	0.308465	0.144479	0.441	0.437	1
TSC22D4	0.308498	0.133244	0.427	0.412	1
SPART	0.308507	-0.130004	0.133	0.148	1
ZNF253	0.308583	-0.191161	0.134	0.15	1
LRRFIP2	0.308603	0.107103	0.353	0.336	1
TMEM18	0.308653	0.120366	0.173	0.154	1
IMPA1	0.30884	0.210743	0.157	0.143	1
ARL1	0.308959	0.167795	0.168	0.151	1
SYNGR2	0.308989	0.124777	0.125	0.109	1
SNX14	0.309015	0.029206	0.457	0.42	1
ARL14EP	0.309204	0.0718366	0.256	0.239	1
GTPBP4	0.309204	0.166029	0.201	0.184	1
ZMAT2	0.309348	-0.0976214	0.327	0.352	1
NIPAL3	0.310509	0.298358	0.167	0.154	1
RB1CC1	0.3109	-0.103139	0.395	0.41	1
SAMD1	0.311204	-0.219254	0.103	0.116	1
STT3B	0.311294	-0.0808797	0.395	0.415	1
CMSS1	0.311457	0.191529	0.202	0.186	1
RNF187	0.311511	0.108937	0.313	0.291	1
RNF181	0.31155	-0.128679	0.394	0.413	1
ITGAM	0.312062	0.165228	0.5	0.49	1
SSH1	0.312299	0.161295	0.221	0.203	1
MRPS26	0.312378	0.0585832	0.31	0.291	1
KIAA0100	0.31265	-0.206835	0.156	0.17	1
SSBP1	0.312664	-0.0684849	0.62	0.654	1
PSMD11	0.312771	-0.0795064	0.299	0.318	1
MTMR3	0.31291	0.118189	0.298	0.279	1
LETMD1	0.312989	-0.00386346	0.174	0.195	1
RAB35	0.313007	0.159662	0.19	0.173	1
MSH3	0.313234	-0.0417006	0.282	0.254	1
RAB4B	0.31351	-0.110259	0.287	0.306	1
MGRN1	0.313711	0.205405	0.23	0.219	1
SAR1B	0.314013	-0.14042	0.287	0.302	1
CFAP20	0.314124	-0.188388	0.19	0.205	1
RHOT1	0.314138	0.181152	0.23	0.215	1
RBL2	0.314145	-0.0537611	0.524	0.548	1
RRM1	0.314243	0.110265	0.163	0.146	1
DDAH2	0.314379	0.110139	0.226	0.208	1
EXOC6	0.314718	-0.0035556	0.299	0.273	1
SNW1	0.31523	-0.0665903	0.422	0.433	1
ARNT	0.315315	0.150782	0.179	0.161	1
NCAM1	0.31553	0.494767	0.486	0.479	1
GLG1	0.31568	-0.131045	0.571	0.586	1
FBXO21	0.315729	-0.245963	0.219	0.234	1
PPP4R1	0.315746	0.17837	0.208	0.193	1
ZNF426	0.315841	-0.19706	0.116	0.131	1
ATP6V0E2	0.31607	0.193526	0.182	0.166	1
DSN1	0.316074	-0.103694	0.101	0.086	1
ASH2L	0.316425	0.180366	0.198	0.183	1
AC091271.1	0.316651	-0.282298	0.092	0.105	1
TANK	0.316914	0.0394102	0.413	0.401	1
ATG4B	0.317078	-0.114296	0.264	0.282	1
ZNRF2	0.317096	-0.0868879	0.389	0.41	1
MLYCD	0.317109	-0.0979417	0.14	0.156	1
BTBD2	0.317237	0.178899	0.149	0.133	1
MOAP1	0.317291	0.172835	0.211	0.193	1
DRAP1	0.31737	0.0618267	0.721	0.726	1
DHX36	0.31768	-0.0990026	0.488	0.491	1
SLC20A1	0.317978	-0.0680747	0.355	0.376	1
SLC25A17	0.318069	0.140057	0.115	0.101	1
DUS1L	0.31816	0.116368	0.264	0.245	1
UBE3C	0.318172	-0.0790205	0.329	0.35	1
PLEKHM3	0.318323	-0.0762582	0.151	0.167	1
SMIM26	0.318753	-0.0868601	0.395	0.422	1
POLR2D	0.318887	-0.219763	0.107	0.12	1
MXD1	0.319237	-0.148056	0.28	0.293	1
GTF2F2	0.319241	0.0805623	0.302	0.275	1
ACSL3	0.319519	-0.134161	0.287	0.304	1
DCAF11	0.319534	0.0111975	0.23	0.255	1
ELMO2	0.319576	0.185005	0.17	0.156	1
RPRD1A	0.319919	0.083383	0.21	0.189	1
RBSN	0.320263	0.171819	0.102	0.09	1
UBAC1	0.320864	0.0908778	0.156	0.14	1
BECN1	0.320881	-0.125772	0.23	0.25	1
MAPKBP1	0.3209	-0.193014	0.089	0.103	1
ATXN2	0.321392	0.0948711	0.356	0.337	1
LEPROTL1	0.321676	-0.00594887	0.471	0.505	1
SRM	0.321896	0.114135	0.227	0.209	1
PNISR	0.322237	-0.0439228	0.722	0.755	1
AC068533.3	0.322273	-0.225751	0.111	0.126	1
BNIP3	0.322405	-0.225508	0.111	0.122	1
LPGAT1	0.322616	0.0699831	0.47	0.436	1
DHX30	0.323003	-0.120345	0.185	0.203	1
HOOK3	0.323056	-0.138204	0.383	0.396	1
GHITM	0.323501	-0.0288037	0.528	0.563	1
REL	0.324037	-0.10791	0.629	0.633	1
NRF1	0.324174	-0.0784566	0.395	0.412	1
FOXN3	0.324347	0.0587749	0.847	0.819	1
CHCHD2	0.324439	-0.034161	0.906	0.936	1
NPEPL1	0.324963	-0.108294	0.108	0.123	1
NFX1	0.325029	0.0769757	0.237	0.216	1
BRD2	0.325159	-0.0305864	0.455	0.492	1
ALKBH5	0.325241	0.103483	0.231	0.213	1
MARF1	0.325385	0.298715	0.195	0.184	1
QRSL1	0.325554	-0.364503	0.105	0.116	1
ATMIN	0.325812	-0.152264	0.122	0.138	1
NOB1	0.325817	0.209113	0.162	0.146	1
COPS2	0.326153	-0.162862	0.305	0.316	1
REV1	0.326659	0.192179	0.207	0.191	1
MSRA	0.326951	0.241981	0.184	0.169	1
ZNF611	0.327094	-0.094247	0.281	0.304	1
PIGH	0.32716	-0.10476	0.148	0.164	1
MLH3	0.327213	0.130631	0.116	0.102	1
RNF114	0.327547	0.225145	0.277	0.261	1
SIK2	0.327663	-0.103483	0.219	0.242	1
PPP3CA	0.32789	0.0140751	0.713	0.686	1
CDC5L	0.3279	0.0908455	0.333	0.314	1
GCH1	0.328075	-0.153228	0.299	0.32	1
MMS19	0.328152	0.094819	0.173	0.157	1
FAM117B	0.328289	0.0322339	0.173	0.154	1
MT1F	0.328405	0.108877	0.132	0.117	1
ZNF420	0.328637	-0.244427	0.111	0.125	1
EIF5	0.328654	-0.0637702	0.662	0.668	1
CD46	0.328691	-0.0653721	0.369	0.393	1
ZNF567	0.328692	-0.267915	0.142	0.155	1
TRIM26	0.329376	0.0369961	0.223	0.248	1
UHMK1	0.329442	-0.101837	0.376	0.398	1
DNAJC10	0.329732	-0.105893	0.156	0.173	1
VPS8	0.329844	-0.137267	0.372	0.386	1
GTF2H1	0.330026	-0.230724	0.177	0.19	1
OFD1	0.330309	0.106164	0.434	0.426	1
SIKE1	0.330473	-0.114339	0.205	0.222	1
WNK1	0.33053	-0.121733	0.514	0.515	1
NCK1	0.3306	0.0430061	0.451	0.424	1
POP5	0.330636	0.0727388	0.291	0.266	1
DGCR6L	0.330644	0.0670632	0.247	0.226	1
COX11	0.330708	0.146602	0.173	0.156	1
TXNDC15	0.330786	-0.131287	0.22	0.235	1
NUP188	0.330833	-0.04126	0.109	0.122	1
CTNNBIP1	0.330987	0.129465	0.259	0.239	1
UFC1	0.331086	-0.0532637	0.617	0.666	1
LGALS9	0.331097	0.157264	0.162	0.146	1
FCER1G	0.331231	0.0713197	0.782	0.828	1
MFSD11	0.331441	0.0514005	0.187	0.169	1
MRPL27	0.331617	0.167156	0.246	0.228	1
CBR1	0.331767	0.202047	0.173	0.16	1
LTBP3	0.332289	0.179905	0.131	0.116	1
PRNP	0.332442	-0.0842052	0.318	0.334	1
MIEN1	0.332678	0.133161	0.449	0.43	1
NOL4L	0.333121	0.0169768	0.361	0.396	1
RPS27L	0.333139	0.102529	0.616	0.617	1
DDX60L	0.333139	-0.0738184	0.242	0.261	1
FBXW2	0.333618	-0.0693612	0.234	0.257	1
FMR1	0.333807	-0.130973	0.205	0.222	1
HAT1	0.333973	-0.120933	0.281	0.296	1
LSM6	0.334476	-0.136372	0.382	0.393	1
DPF2	0.334546	-0.049815	0.23	0.249	1
ANO10	0.334801	0.185484	0.149	0.133	1
GBE1	0.334816	-0.00934807	0.142	0.126	1
HDAC5	0.33486	0.230883	0.116	0.103	1
GINM1	0.334997	-0.0504299	0.221	0.242	1
TOM1	0.335413	-0.155498	0.175	0.191	1
CEP164	0.335431	0.140372	0.13	0.116	1
RNF220	0.33561	0.0805872	0.127	0.113	1
RPS9	0.335623	0.0130214	0.985	0.993	1
SDHD	0.335741	-0.025103	0.344	0.374	1
RMND1	0.335805	0.143964	0.127	0.113	1
VSIR	0.336121	0.0617193	0.406	0.392	1
FAM111A	0.336208	-0.14612	0.274	0.29	1
UBR4	0.336443	-0.117385	0.275	0.293	1
USP25	0.336497	-0.102868	0.473	0.485	1
CCDC127	0.336775	0.0397012	0.114	0.099	1
UBP1	0.337185	-0.153193	0.213	0.226	1
TERF2	0.337202	-0.117782	0.145	0.162	1
TAF15	0.337282	-0.0807174	0.565	0.589	1
MIA3	0.337311	-0.112786	0.277	0.293	1
LRR1	0.337321	0.172229	0.112	0.099	1
MPHOSPH6	0.337534	0.226971	0.167	0.153	1
HIRIP3	0.33769	-0.109021	0.111	0.123	1
RNF7	0.337708	-0.0552925	0.517	0.55	1
Z93241.1	0.337888	-0.39174	0.129	0.14	1
ING4	0.337944	0.14626	0.23	0.213	1
BLCAP	0.338078	0.222786	0.189	0.175	1
ATF6B	0.338082	-0.0248734	0.26	0.283	1
SEC22A	0.338457	0.125418	0.193	0.178	1
PFDN5	0.33889	0.0393652	0.953	0.955	1
GNL2	0.339146	0.156684	0.179	0.164	1
C12orf45	0.339219	0.0697793	0.128	0.111	1
NIPSNAP2	0.339337	0.176887	0.239	0.224	1
MRPS23	0.339527	-0.0614067	0.25	0.271	1
HDHD2	0.339717	-0.221759	0.157	0.17	1
STOM	0.339729	-0.108561	0.44	0.46	1
GMPR2	0.339858	-0.0861063	0.153	0.172	1
GALK2	0.339901	-0.151051	0.219	0.233	1
ELF2	0.339921	0.256182	0.457	0.462	1
AC023509.6	0.339939	-0.0534386	0.12	0.104	1
SP4	0.339998	0.132534	0.266	0.252	1
RNF11	0.340174	-0.0621421	0.173	0.19	1
GOLGA1	0.340681	-0.0420588	0.159	0.176	1
NDUFA9	0.340945	0.0823398	0.359	0.337	1
SSB	0.341085	0.0654403	0.501	0.486	1
KATNAL1	0.34126	-0.244579	0.136	0.15	1
IFT80	0.341292	0.0684532	0.136	0.121	1
AP5Z1	0.341357	0.177887	0.21	0.195	1
DCK	0.341537	0.116621	0.218	0.2	1
CCDC82	0.341857	-0.144056	0.31	0.321	1
TET2	0.341914	-0.150514	0.395	0.404	1
EXT2	0.341916	0.0545443	0.208	0.19	1
SLC25A12	0.34213	-0.121506	0.262	0.274	1
ACTR2	0.342314	-0.0350225	0.785	0.805	1
POLR1C	0.342321	0.24846	0.151	0.138	1
COMMD4	0.342394	-0.108895	0.287	0.306	1
SFPQ	0.342419	0.0546231	0.531	0.525	1
SHKBP1	0.342445	0.111464	0.277	0.259	1
SEPHS2	0.342527	0.0405601	0.277	0.257	1
HADHA	0.342613	0.0938511	0.418	0.399	1
UBE2Q2	0.342703	0.160733	0.357	0.348	1
TSFM	0.342726	-0.0521674	0.152	0.133	1
INTS6	0.342744	-0.127805	0.439	0.448	1
NIT2	0.343325	0.168609	0.182	0.165	1
SURF6	0.343588	0.217034	0.115	0.102	1
TGFBR1	0.344208	0.10096	0.454	0.444	1
MTMR8	0.344349	-0.295657	0.1	0.113	1
NCKAP1L	0.344397	-0.0868897	0.441	0.456	1
MAN1B1	0.344568	-0.0633703	0.172	0.189	1
REXO4	0.344632	0.150815	0.147	0.132	1
INTS4	0.344899	0.0952844	0.216	0.196	1
TRAPPC1	0.345502	0.0134283	0.723	0.695	1
TRIR	0.345698	0.0809072	0.842	0.844	1
OGG1	0.345729	0.150569	0.171	0.155	1
TCF7L2	0.345802	0.372363	0.106	0.095	1
TATDN1	0.346026	-0.222188	0.175	0.189	1
SECISBP2L	0.34614	0.129247	0.29	0.277	1
LEPROT	0.346242	-0.0833484	0.159	0.176	1
RPL30	0.346415	-0.0215854	0.994	1	1
SH3GLB1	0.346941	-0.0072955	0.496	0.523	1
BCKDHA	0.347234	-0.122268	0.17	0.186	1
AC020915.2	0.34742	-0.188523	0.106	0.119	1
PPP1R11	0.347529	-0.0948381	0.27	0.286	1
HIKESHI	0.347584	0.0918107	0.323	0.304	1
SUPT20H	0.347681	0.0944956	0.247	0.23	1
COPS7B	0.347769	0.182977	0.109	0.096	1
TUG1	0.348055	0.152231	0.118	0.105	1
EMC6	0.348078	-0.0932228	0.373	0.396	1
POLR3A	0.348105	-0.129245	0.106	0.119	1
ATG14	0.348272	-0.215488	0.184	0.198	1
PUS7L	0.34829	-0.0430773	0.165	0.184	1
CEP83	0.34837	0.190085	0.132	0.118	1
EXOG	0.348531	0.240994	0.2	0.187	1
RPN2	0.34895	0.0877332	0.481	0.472	1
ZNF451-AS1	0.349283	-0.291247	0.099	0.111	1
EHMT2	0.349436	-0.145499	0.111	0.125	1
PRIM2	0.349437	-0.108289	0.331	0.353	1
PCED1B	0.349506	0.0192853	0.472	0.502	1
MADD	0.350477	0.16478	0.224	0.21	1
RPP21	0.350489	0.135442	0.219	0.201	1
TRAF3IP2-AS1	0.350904	-0.133878	0.126	0.14	1
TAOK3	0.351074	0.0216579	0.774	0.754	1
LACTB	0.351306	0.105105	0.146	0.131	1
AKT1	0.351579	-0.169565	0.284	0.298	1
GTF3A	0.351591	0.0526779	0.719	0.699	1
LMTK2	0.35161	-0.0964839	0.197	0.214	1
SMYD2	0.351848	0.243013	0.12	0.107	1
SRCAP	0.352758	-0.0870943	0.146	0.162	1
MBD3	0.352918	0.138352	0.143	0.129	1
SH2B1	0.353082	-0.135106	0.095	0.108	1
ARL5B	0.353219	0.10713	0.12	0.106	1
PSME1	0.353238	-0.00348292	0.878	0.878	1
CDK13	0.353859	-0.0702937	0.582	0.583	1
RFC4	0.354138	-0.101554	0.121	0.134	1
AAR2	0.354409	0.0840707	0.116	0.102	1
FAM193B	0.354552	0.21867	0.142	0.128	1
CYB5R3	0.354598	0.14741	0.212	0.197	1
CLDND1	0.35504	0.205757	0.312	0.297	1
RELCH	0.355098	-0.099916	0.328	0.344	1
CUEDC2	0.35526	0.137486	0.247	0.226	1
RHOB	0.355431	0.194414	0.168	0.153	1
BRK1	0.355852	-0.0154612	0.641	0.681	1
CNOT7	0.355963	0.0643481	0.26	0.243	1
SCPEP1	0.356334	0.314287	0.12	0.108	1
ZNF107	0.356518	-0.209041	0.253	0.266	1
ADD3	0.357437	-0.0112843	0.644	0.682	1
SERGEF	0.35783	-0.235011	0.21	0.223	1
DHX57	0.357992	-0.265807	0.095	0.107	1
BRMS1	0.358125	-0.091303	0.223	0.237	1
KDM3B	0.358335	0.0424628	0.301	0.281	1
KLF11	0.358783	0.221719	0.119	0.106	1
HMCES	0.358895	-0.144873	0.243	0.258	1
C1orf50	0.359354	0.1299	0.155	0.14	1
CMAS	0.359381	-0.132201	0.125	0.138	1
TMOD3	0.359466	-0.0484761	0.503	0.533	1
MYO1G	0.359942	0.122855	0.495	0.485	1
FASTKD2	0.360012	0.0691829	0.197	0.179	1
CHCHD7	0.360426	-0.104644	0.223	0.238	1
ZNF609	0.36093	0.131169	0.43	0.415	1
PHRF1	0.361178	-0.275307	0.128	0.14	1
SMIM29	0.361371	-0.242164	0.156	0.168	1
SASS6	0.361456	0.0976618	0.109	0.096	1
DTX3L	0.361483	-0.135389	0.212	0.226	1
SHPRH	0.361796	0.0171829	0.267	0.246	1
PICALM	0.361845	-0.0538363	0.719	0.717	1
LAS1L	0.361864	0.0524371	0.107	0.094	1
DEPDC5	0.361897	0.0930749	0.156	0.141	1
TBRG1	0.361925	0.0857971	0.396	0.375	1
DPP8	0.361946	0.1092	0.311	0.293	1
THYN1	0.361995	0.165316	0.244	0.23	1
GIMAP5	0.362092	0.139657	0.336	0.325	1
LPXN	0.362146	-0.0770083	0.361	0.377	1
PDZD11	0.362202	0.325998	0.137	0.126	1
PGM2	0.362211	0.158508	0.16	0.145	1
UBA6-AS1	0.362371	-0.385043	0.113	0.125	1
TNFRSF1A	0.36243	0.171096	0.302	0.286	1
POLR3D	0.362488	0.0853761	0.111	0.097	1
NDUFS2	0.362548	0.0839269	0.418	0.403	1
PARVG	0.362924	0.0700743	0.285	0.266	1
SYS1	0.363024	0.150621	0.188	0.174	1
DPYD	0.363208	0.026835	0.744	0.701	1
VAV1	0.363349	-0.154422	0.366	0.384	1
ARL4A	0.363713	0.0881748	0.146	0.131	1
SMC6	0.363878	0.14357	0.224	0.21	1
HMGN1	0.36403	0.0586622	0.719	0.711	1
NUP58	0.364172	-0.113015	0.224	0.242	1
KDM4A	0.364226	-0.0805746	0.134	0.148	1
HACD4	0.36468	0.119434	0.26	0.245	1
TMEM117	0.364761	-0.0841149	0.192	0.21	1
CPEB4	0.364948	-0.188442	0.212	0.225	1
TIGAR	0.364956	-0.239667	0.149	0.161	1
PTBP3	0.365226	0.0748886	0.488	0.481	1
PSMD6	0.365291	-0.0776254	0.277	0.294	1
TSG101	0.365649	-0.0731363	0.329	0.349	1
ANKRD13D	0.365748	0.136635	0.379	0.365	1
DNAJA2	0.366377	-0.0572766	0.296	0.31	1
UTP23	0.366476	0.1596	0.226	0.21	1
UST	0.366656	0.406451	0.282	0.272	1
ZC3H6	0.366899	-0.0603712	0.198	0.217	1
NLK	0.367141	-0.0778756	0.217	0.233	1
STXBP5	0.367263	-0.144832	0.379	0.389	1
ZXDC	0.367412	-0.0614545	0.275	0.295	1
TATDN2	0.367786	-0.191374	0.126	0.14	1
STAT6	0.367802	0.138287	0.253	0.237	1
WBP4	0.367833	0.0541145	0.173	0.156	1
MAPK1IP1L	0.368315	-0.156207	0.354	0.363	1
MED21	0.368443	-0.149253	0.214	0.23	1
PDGFD	0.368502	-0.0709402	0.505	0.521	1
PDXDC1	0.368529	-0.0576618	0.349	0.366	1
ZNF44	0.369031	-0.00711516	0.272	0.294	1
HMG20B	0.36907	0.152287	0.19	0.176	1
PILRB	0.369206	-0.100899	0.344	0.365	1
UTP14A	0.36934	0.00973554	0.106	0.093	1
MIR181A2HG	0.37008	0.322292	0.189	0.177	1
RANGAP1	0.370215	0.132172	0.141	0.128	1
PURB	0.370289	-0.0712621	0.122	0.137	1
MED1	0.370454	0.258931	0.163	0.151	1
ZZEF1	0.370879	0.121178	0.349	0.33	1
POLR2L	0.371006	-0.13268	0.73	0.736	1
PRPSAP1	0.371149	0.165874	0.19	0.175	1
ATF4	0.37149	-0.0980498	0.329	0.343	1
PITHD1	0.371637	-0.103191	0.356	0.377	1
DCLRE1C	0.371859	0.191161	0.19	0.177	1
AKT2	0.372097	-0.174932	0.22	0.236	1
EXOSC10	0.37216	-0.223842	0.151	0.162	1
MKRN2	0.372284	-0.078608	0.18	0.197	1
TOR3A	0.372356	-0.257509	0.141	0.153	1
NOP14	0.373014	-0.202726	0.123	0.134	1
KAT8	0.373329	-0.0482792	0.156	0.174	1
CC2D1A	0.373868	-0.107197	0.094	0.107	1
GCHFR	0.374233	-0.241867	0.271	0.279	1
PXYLP1	0.374475	-0.215542	0.094	0.105	1
GOLGA5	0.374512	0.234399	0.106	0.095	1
RXYLT1	0.374607	0.0532344	0.121	0.107	1
ANP32E	0.374611	-0.0337611	0.372	0.397	1
PPP6R2	0.374954	-0.117357	0.41	0.424	1
SP140	0.374991	0.0693558	0.437	0.427	1
ING3	0.375107	-0.164569	0.186	0.198	1
COP1	0.375477	-0.0974003	0.579	0.587	1
DCAKD	0.375508	0.195703	0.1	0.09	1
MRPL42	0.375617	-0.169598	0.25	0.264	1
UBA5	0.375637	-0.173662	0.161	0.174	1
LAT2	0.375746	0.131442	0.446	0.446	1
SDF2	0.375935	0.0994733	0.373	0.356	1
PLD1	0.375972	-0.10228	0.111	0.097	1
DDHD2	0.376094	-0.0150869	0.142	0.16	1
NDUFA4	0.376109	0.00399722	0.826	0.844	1
ZNF585A	0.376139	-0.100626	0.184	0.201	1
AKTIP	0.376416	0.0954321	0.102	0.09	1
GOSR1	0.376718	-0.179968	0.257	0.271	1
SPCS2	0.376843	0.0577941	0.712	0.722	1
GTF3C5	0.376859	0.186802	0.125	0.113	1
ZNF789	0.376868	-0.116517	0.169	0.185	1
ARPC2	0.377129	-0.028051	0.969	0.985	1
RWDD3	0.377373	0.220399	0.181	0.169	1
SMARCC1	0.378248	0.0719129	0.494	0.471	1
NSL1	0.378702	-0.151324	0.251	0.269	1
WWP2	0.378929	0.0423766	0.376	0.362	1
COA5	0.379106	0.136481	0.225	0.209	1
EMG1	0.379216	0.0843896	0.209	0.191	1
PDE8A	0.379358	-0.222105	0.204	0.213	1
SP2	0.379433	-0.0744947	0.094	0.107	1
ZNF410	0.379804	-0.0836083	0.303	0.321	1
RBM33	0.379848	-0.0768931	0.459	0.477	1
HEATR3	0.380345	-0.262387	0.091	0.102	1
MAP2K1	0.380555	-0.0743677	0.316	0.334	1
TRAK1	0.380585	0.116117	0.227	0.213	1
ACAD9	0.380639	-0.102255	0.091	0.103	1
GOLGA7	0.380686	-0.0646346	0.334	0.355	1
TMUB1	0.380971	-0.155302	0.212	0.226	1
MIIP	0.381254	0.165768	0.121	0.108	1
MED25	0.381384	-0.214119	0.094	0.104	1
ZNF800	0.381519	-0.0698083	0.37	0.396	1
FAM104A	0.381584	0.116476	0.219	0.202	1
COA6	0.381902	0.108773	0.234	0.215	1
AC009120.2	0.381915	-0.131589	0.178	0.191	1
DRG1	0.381989	-0.143252	0.227	0.239	1
DDB2	0.38234	-0.0778699	0.206	0.225	1
AC008014.1	0.382415	-0.163418	0.301	0.315	1
OST4	0.382752	0.012049	0.862	0.849	1
GMNN	0.382807	0.105384	0.103	0.091	1
DDX1	0.382927	-0.0679637	0.226	0.246	1
ZFPL1	0.38311	0.190402	0.102	0.091	1
NADK	0.383248	0.162381	0.144	0.131	1
TRMT11	0.383546	0.0343165	0.164	0.146	1
M6PR	0.383704	-0.0982575	0.457	0.471	1
GBF1	0.384032	-0.14567	0.373	0.38	1
RPS18	0.384413	0.0583068	0.996	1	1
GLUD1	0.385431	-0.121398	0.336	0.345	1
XRN1	0.385628	-0.0753188	0.577	0.588	1
VTI1A	0.385639	-0.107782	0.566	0.585	1
CCDC200	0.38591	-0.176902	0.141	0.154	1
FAM20B	0.386042	0.197361	0.113	0.102	1
RCN2	0.386506	0.0664489	0.384	0.364	1
KDM6A	0.386635	-0.137871	0.636	0.617	1
AL592183.1	0.386731	0.334557	0.188	0.178	1
GNAI3	0.386994	-0.089833	0.439	0.459	1
SGK3	0.387577	-0.108179	0.341	0.36	1
ERC1	0.387771	0.0171753	0.349	0.325	1
EZH2	0.387859	0.174392	0.257	0.239	1
ANGPT2	0.388047	-0.127668	0.144	0.156	1
NUP133	0.388139	-0.16636	0.173	0.185	1
TIMM8B	0.388671	0.0484749	0.348	0.328	1
PRRC2A	0.389153	0.124319	0.191	0.178	1
RASSF3	0.389982	-0.0690818	0.429	0.449	1
BRD7	0.390224	-0.0766187	0.486	0.49	1
NUBPL	0.390456	0.190077	0.206	0.191	1
FNIP1	0.390521	-0.166484	0.419	0.434	1
PDPR	0.390538	0.13366	0.153	0.14	1
NUP50-DT	0.391086	0.154128	0.122	0.109	1
ZNF322	0.391196	0.176208	0.125	0.114	1
MT-ND5	0.391254	-0.0308961	0.997	0.997	1
TRPS1	0.391459	0.0662954	0.255	0.234	1
ORMDL1	0.39204	-0.0388683	0.493	0.528	1
AK6	0.392481	0.00947773	0.173	0.158	1
HUS1	0.392483	-0.155216	0.115	0.127	1
ARF4	0.393073	-0.13263	0.506	0.519	1
CFDP1	0.393716	0.00907462	0.354	0.331	1
NFKB1	0.393951	-0.140681	0.479	0.484	1
AC002463.1	0.394043	0.255111	0.132	0.121	1
ARID4A	0.394888	-0.0481397	0.426	0.443	1
BMS1	0.3951	-0.0673453	0.175	0.191	1
AUTS2	0.395295	0.210315	0.435	0.423	1
PAXBP1	0.395363	-0.175638	0.216	0.231	1
STRN3	0.395526	-0.128598	0.304	0.32	1
CD226	0.395539	0.113326	0.496	0.482	1
RB1	0.395655	-0.102008	0.464	0.479	1
C7orf26	0.395752	-0.121654	0.114	0.126	1
UBA2	0.396174	0.0680955	0.389	0.376	1
FAM228B	0.396269	-0.284237	0.199	0.212	1
TPR	0.39649	-0.0332167	0.513	0.55	1
P4HTM	0.396684	0.122493	0.123	0.11	1
SMAGP	0.396701	0.0778564	0.104	0.092	1
TTC5	0.396841	0.248352	0.12	0.109	1
ARL6IP1	0.397613	0.119654	0.562	0.545	1
ERGIC3	0.397959	0.161574	0.205	0.19	1
HENMT1	0.398058	-0.0794722	0.242	0.258	1
NDUFB2	0.398195	-0.073471	0.804	0.848	1
TBPL1	0.398589	-0.0702338	0.279	0.294	1
POP7	0.398745	0.0898702	0.182	0.165	1
ADAT2	0.399263	0.0788275	0.104	0.092	1
TUBA1B	0.399402	0.443195	0.68	0.695	1
SPG7	0.399445	-0.0395617	0.342	0.358	1
ARMH3	0.399477	0.0792333	0.321	0.299	1
ARHGEF3	0.399607	0.0853473	0.694	0.697	1
CHMP4A	0.399657	-0.0755864	0.55	0.557	1
DUT	0.399685	0.267697	0.332	0.322	1
AKAP10	0.399729	-0.0635927	0.286	0.305	1
STK39	0.399863	-0.0799426	0.634	0.638	1
PINK1	0.399887	0.238799	0.116	0.106	1
CENPB	0.399936	-0.20217	0.151	0.162	1
PPDPF	0.400044	-0.199083	0.716	0.725	1
CSPP1	0.400118	-0.172201	0.21	0.223	1
SNAPC5	0.400268	0.0940735	0.226	0.209	1
DENND10	0.400397	0.248802	0.162	0.152	1
AL360091.3	0.400872	-0.151287	0.169	0.185	1
STX4	0.400891	0.0452254	0.266	0.249	1
CEP85L	0.400962	-0.105041	0.509	0.511	1
PECAM1	0.401414	-0.106308	0.188	0.202	1
AHCYL2	0.401591	-0.0417668	0.238	0.219	1
DPH5	0.401767	0.127251	0.159	0.146	1
STK38	0.402079	0.0999127	0.677	0.664	1
UPF3B	0.402091	-0.0710755	0.26	0.274	1
AARSD1	0.402246	0.103568	0.133	0.12	1
ANKFY1	0.402643	-0.151178	0.23	0.246	1
TMPO	0.402653	0.132916	0.381	0.407	1
TRAPPC11	0.402862	-0.109647	0.168	0.183	1
GOPC	0.40323	0.131326	0.305	0.293	1
ZNF487	0.403398	-0.18139	0.143	0.155	1
TAX1BP3	0.403492	0.123213	0.107	0.096	1
SKAP2	0.403683	-0.141459	0.392	0.411	1
PSMB2	0.403936	-0.105753	0.462	0.483	1
UNC13D	0.404299	0.167003	0.3	0.292	1
RTN4	0.40472	0.0805285	0.618	0.592	1
BORCS6	0.404805	0.12841	0.201	0.186	1
SNAPC2	0.404914	-0.147033	0.114	0.126	1
RBM14	0.404986	0.10808	0.197	0.184	1
PHLDB2	0.404992	-0.157033	0.163	0.175	1
RFC2	0.405118	-0.171472	0.17	0.183	1
ASCC3	0.405199	0.0853122	0.448	0.43	1
SP3	0.405611	-0.0615681	0.51	0.533	1
SELENOF	0.405613	0.0368588	0.613	0.599	1
MAP2K3	0.405628	0.115265	0.287	0.271	1
DNAJC7	0.40563	0.123787	0.447	0.427	1
ELK3	0.406123	-0.0518546	0.179	0.193	1
SRPK1	0.406343	0.0427996	0.316	0.296	1
UBXN7	0.406843	-0.0528294	0.239	0.257	1
IER5	0.40734	0.0445013	0.461	0.457	1
ZNF76	0.407367	0.189242	0.133	0.12	1
AK3	0.407625	0.0768328	0.206	0.191	1
RHBDF2	0.407806	-0.0157057	0.308	0.327	1
COX17	0.408143	-0.0831439	0.445	0.467	1
REEP5	0.40848	0.0874213	0.523	0.517	1
TP53	0.408512	0.155757	0.156	0.145	1
IL2RG	0.408988	0.0739857	0.774	0.775	1
XAB2	0.409278	-0.0458855	0.115	0.128	1
LIN7C	0.409387	-0.168794	0.128	0.14	1
UBXN2B	0.409846	-0.226558	0.154	0.165	1
BRCC3	0.409913	-0.138372	0.163	0.176	1
VPS13D	0.409944	-0.136418	0.344	0.362	1
ABLIM1	0.410045	0.235518	0.292	0.284	1
TCF3	0.41005	0.0600409	0.151	0.138	1
OSER1	0.410329	-0.0842346	0.253	0.269	1
CDC27	0.410787	0.116569	0.347	0.332	1
CDHR3	0.411437	-0.193246	0.114	0.123	1
OGFRL1	0.411757	-0.128517	0.289	0.305	1
SUDS3	0.411827	0.114619	0.189	0.175	1
LAMTOR5-AS1	0.411857	-0.196065	0.125	0.136	1
MRRF	0.411957	-0.192347	0.111	0.122	1
CNOT9	0.41212	-0.176298	0.175	0.186	1
EIF2B5	0.412138	-0.0942996	0.122	0.134	1
DUSP11	0.412167	0.175521	0.222	0.211	1
CD58	0.412539	-0.090461	0.307	0.329	1
DNAJC2	0.41258	0.0845976	0.259	0.243	1
TRPC4AP	0.412718	0.110224	0.398	0.381	1
PLCXD2	0.41278	0.110914	0.128	0.116	1
PPP3CB	0.413401	-0.067471	0.387	0.404	1
ZNF267	0.413554	0.221696	0.147	0.137	1
IRAK2	0.413704	0.164298	0.139	0.128	1
VPS13C	0.413924	-0.0298792	0.641	0.646	1
TM7SF3	0.41418	0.115332	0.268	0.252	1
GCN1	0.414536	-0.149974	0.114	0.126	1
ZMPSTE24	0.414614	-0.143718	0.115	0.127	1
IFI16	0.414814	-0.0808961	0.712	0.733	1
CYB561D1	0.414888	-0.120934	0.11	0.121	1
SLC50A1	0.415097	0.0990125	0.142	0.129	1
AC093323.1	0.41521	-0.0973648	0.134	0.146	1
RP2	0.415214	-0.246064	0.111	0.121	1
MRPL35	0.415863	-0.148996	0.103	0.114	1
RNF10	0.416147	-0.0473407	0.349	0.369	1
BABAM1	0.416215	0.138931	0.327	0.317	1
SENP6	0.416323	0.0111511	0.457	0.478	1
CMC2	0.416454	-0.0922069	0.307	0.325	1
IPO11	0.416951	-0.0796915	0.127	0.138	1
PIGK	0.417332	-0.20386	0.223	0.232	1
INTS10	0.417633	0.119217	0.218	0.201	1
FUBP3	0.41772	0.150673	0.173	0.16	1
SMIM10L1	0.417921	-0.0561746	0.251	0.268	1
SERF2	0.418046	-0.0506908	0.984	0.998	1
PPP1CC	0.418087	-0.0896088	0.296	0.315	1
PAPOLA	0.418166	-0.0731666	0.517	0.53	1
PPIH	0.418214	0.0826655	0.276	0.261	1
TMEM33	0.418265	0.0914308	0.166	0.151	1
ZNF544	0.418294	0.133994	0.198	0.186	1
STARD3NL	0.418679	0.0756804	0.393	0.38	1
IQCG	0.418905	-0.0761449	0.19	0.205	1
DDI2	0.419216	0.313143	0.111	0.103	1
CPQ	0.419293	-0.0334909	0.437	0.463	1
EIF4E2	0.419355	0.0228654	0.331	0.31	1
UFD1	0.419789	0.128554	0.423	0.41	1
TRDMT1	0.419901	-0.289966	0.106	0.116	1
APC	0.420151	0.108908	0.321	0.308	1
CLEC16A	0.420228	0.182791	0.23	0.216	1
DLGAP4	0.42024	-0.100816	0.178	0.192	1
MIDN	0.420597	-0.047124	0.457	0.472	1
UGGT1	0.420691	0.0440716	0.281	0.26	1
HAUS1	0.420908	0.106607	0.184	0.168	1
ELP4	0.420947	-0.211444	0.335	0.349	1
ZNF600	0.421191	0.0171782	0.338	0.365	1
DPM3	0.421756	-0.129427	0.268	0.281	1
FCHO1	0.42183	0.13706	0.114	0.103	1
GSK3B	0.421914	-0.124069	0.509	0.519	1
PARN	0.422	0.094965	0.295	0.281	1
MYADM	0.422097	-0.201846	0.213	0.225	1
SIGIRR	0.422211	0.0248796	0.554	0.546	1
DMXL1	0.422244	-0.109547	0.288	0.303	1
CASP2	0.422726	0.0325921	0.126	0.113	1
EXOSC8	0.422791	-0.0676134	0.261	0.277	1
HLTF	0.423017	0.20304	0.138	0.126	1
FBXO9	0.423128	-0.0694532	0.235	0.254	1
WWOX	0.423138	-0.196978	0.509	0.493	1
RBMX2	0.423485	-0.155196	0.156	0.166	1
RAB11FIP4	0.42357	0.20389	0.148	0.138	1
ZSCAN18	0.423884	0.127035	0.102	0.092	1
TRIP11	0.423973	-0.143084	0.263	0.277	1
COX19	0.424125	-0.0433232	0.25	0.267	1
NOP58	0.424252	-0.118811	0.445	0.456	1
FKBP8	0.424452	0.120505	0.512	0.502	1
LAMP2	0.424475	0.0966314	0.264	0.248	1
LINC01504	0.424501	0.114282	0.165	0.153	1
PRDX1	0.424825	0.123557	0.349	0.338	1
SPATA5	0.425535	0.117712	0.259	0.248	1
KMT2E	0.425571	0.0499389	0.734	0.703	1
MCU	0.42597	0.0749072	0.174	0.161	1
SNRNP27	0.426022	-0.105692	0.202	0.215	1
CHD3	0.426028	0.0817264	0.309	0.291	1
ARF3	0.426043	-0.12948	0.181	0.193	1
HACE1	0.4261	0.141218	0.104	0.093	1
F8A1	0.42627	-0.203644	0.111	0.121	1
ELP2	0.426327	0.0981005	0.265	0.252	1
KLHL15	0.42661	-0.251624	0.129	0.138	1
FBXO44	0.426952	-0.0445917	0.09	0.102	1
CTDNEP1	0.427271	0.111612	0.28	0.264	1
ZNF622	0.427287	0.054005	0.209	0.193	1
CDC37L1	0.427298	0.107901	0.138	0.126	1
PHLPP2	0.427658	-0.106939	0.094	0.104	1
EIF2AK4	0.428044	-0.245765	0.125	0.136	1
AC012146.1	0.428117	-0.349799	0.101	0.109	1
SYNJ2BP	0.428377	-0.160116	0.099	0.11	1
CRLS1	0.428836	0.147034	0.164	0.151	1
PDCD6	0.429059	0.046517	0.548	0.528	1
BCCIP	0.429087	0.0577635	0.216	0.2	1
BTN3A2	0.429298	0.0645427	0.629	0.632	1
WDR55	0.429356	-0.0141158	0.111	0.123	1
MYO6	0.429466	-0.0510742	0.138	0.15	1
DPH7	0.429507	-0.124957	0.101	0.111	1
SETX	0.429689	0.066286	0.554	0.544	1
RSF1	0.429841	-0.113933	0.524	0.526	1
NR6A1	0.430067	0.365538	0.11	0.101	1
PBXIP1	0.430068	0.220896	0.27	0.26	1
FAM120AOS	0.430137	-0.0130269	0.208	0.228	1
TASOR2	0.43018	-0.148273	0.366	0.367	1
ANKLE2	0.430262	-0.286974	0.2	0.207	1
RPS15A	0.430428	-0.0314984	0.991	1	1
LINC01184	0.430466	-0.211186	0.151	0.163	1
TMEM259	0.430967	0.0191968	0.276	0.254	1
ELOB	0.431182	-0.0313448	0.797	0.832	1
RBM27	0.431222	-0.0405222	0.394	0.415	1
DEDD	0.43144	0.152825	0.106	0.096	1
YIF1B	0.431625	-0.18021	0.104	0.114	1
YIPF2	0.431676	0.20733	0.109	0.098	1
TXNDC17	0.431871	0.162809	0.311	0.302	1
NPRL2	0.43289	-0.126965	0.234	0.247	1
ZNF445	0.432893	-0.0953829	0.095	0.106	1
NFATC2	0.433033	-0.0273848	0.658	0.677	1
LAPTM4A	0.433598	-0.111655	0.334	0.351	1
ACOT7	0.433701	-0.072563	0.121	0.13	1
MEA1	0.433736	0.0119754	0.23	0.211	1
GPATCH4	0.433891	0.134362	0.145	0.133	1
G6PD	0.434353	0.144149	0.336	0.323	1
ZNF263	0.434419	-0.1886	0.108	0.118	1
BTAF1	0.434489	-0.126039	0.329	0.341	1
SNX11	0.434903	-0.031954	0.116	0.129	1
TMX2	0.43513	0.0531282	0.211	0.195	1
CCDC91	0.435203	-0.119937	0.588	0.586	1
NAA60	0.435277	-0.181785	0.151	0.161	1
OIP5-AS1	0.435575	-0.0802792	0.253	0.27	1
GNPTG	0.435648	-0.115852	0.177	0.19	1
HINT3	0.435677	-0.177022	0.099	0.11	1
SNHG15	0.435681	0.108455	0.255	0.243	1
MFSD14C	0.435756	-0.145132	0.304	0.311	1
VDAC3	0.436072	0.118899	0.491	0.494	1
NUDT5	0.436433	0.104768	0.341	0.325	1
ZNF281	0.436437	0.161846	0.132	0.12	1
PTK2B	0.436828	-0.0175304	0.506	0.533	1
NCOA4	0.437145	-0.051951	0.252	0.27	1
VRK2	0.437203	-0.0297577	0.277	0.293	1
PPP1R2	0.437223	0.064233	0.493	0.495	1
WBP1	0.437458	0.154651	0.174	0.162	1
WTAP	0.437537	-0.0506664	0.539	0.573	1
IFT27	0.437919	-0.176046	0.104	0.114	1
DDB1	0.437929	0.0348968	0.224	0.207	1
TTC31	0.438066	-0.106897	0.096	0.107	1
MYNN	0.43847	-0.178701	0.149	0.161	1
RABL6	0.438786	0.0458364	0.327	0.311	1
PON2	0.438884	0.102889	0.105	0.094	1
MYO9B	0.439288	-0.0350875	0.452	0.48	1
SCNM1	0.439329	0.170248	0.219	0.207	1
TRAFD1	0.4395	-0.070447	0.114	0.126	1
TEX10	0.439643	-0.0845799	0.13	0.141	1
TBCD	0.440368	-0.0497929	0.25	0.262	1
PPCS	0.440768	-0.0766364	0.349	0.364	1
EIF4H	0.440868	-0.0582597	0.456	0.469	1
PSMB7	0.441457	0.0811349	0.486	0.481	1
NPC2	0.441475	0.071731	0.23	0.215	1
DAB2	0.441545	-0.164456	0.107	0.118	1
ENTPD1-AS1	0.441576	-0.232188	0.202	0.212	1
DHX8	0.441759	0.0557641	0.238	0.224	1
POLD3	0.442109	0.172606	0.114	0.103	1
TMEM161B-AS1	0.442269	0.130012	0.18	0.167	1
GTF2A2	0.442375	0.101917	0.433	0.435	1
CNDP2	0.442386	0.0881244	0.257	0.24	1
BBS4	0.442546	0.0237428	0.112	0.101	1
RAB12	0.443631	-0.229241	0.145	0.154	1
NACC1	0.44402	-0.128675	0.094	0.104	1
GPR18	0.444036	0.0504557	0.135	0.122	1
PDE4A	0.444095	0.0327977	0.251	0.233	1
ZBTB44	0.444173	0.12003	0.37	0.363	1
PPM1K	0.444351	0.0597943	0.322	0.315	1
COPE	0.444418	0.0264303	0.733	0.726	1
JOSD2	0.44444	0.0111621	0.186	0.172	1
RHOQ	0.444658	-0.0590193	0.264	0.282	1
ZCCHC2	0.445455	-0.188796	0.216	0.226	1
EIF5B	0.445639	0.0343706	0.442	0.426	1
TEX264	0.445653	0.114862	0.393	0.385	1
AMN1	0.4458	-0.291711	0.102	0.111	1
PCSK7	0.445955	-0.137684	0.42	0.419	1
GLRX	0.446172	0.0727455	0.632	0.648	1
RAB29	0.446277	-0.0756443	0.4	0.411	1
GNGT2	0.446454	-0.180227	0.134	0.144	1
UBE3D	0.446467	-0.401667	0.1	0.108	1
NDUFAF5	0.446858	-0.0438768	0.131	0.143	1
ELMOD2	0.446924	-0.198244	0.107	0.117	1
DYNLT1	0.44714	-0.071189	0.584	0.603	1
ASCC2	0.447355	0.112118	0.265	0.252	1
LSM8	0.44786	-0.029899	0.516	0.541	1
ATRN	0.447958	0.0590446	0.239	0.225	1
VCL	0.448005	0.0527254	0.419	0.452	1
B3GALT4	0.448288	0.125341	0.172	0.16	1
PMS1	0.448424	-0.0388315	0.238	0.255	1
NCOR2	0.448532	0.13211	0.237	0.223	1
STAM2	0.449025	-0.0744306	0.187	0.201	1
ARAF	0.449055	-0.0760018	0.148	0.161	1
SNX17	0.449077	0.0822809	0.406	0.389	1
NAF1	0.449882	-0.148141	0.114	0.125	1
AC027097.2	0.449991	0.0484094	0.16	0.148	1
ELOF1	0.450042	0.135411	0.22	0.205	1
NUP155	0.450422	-0.141573	0.105	0.116	1
TRIM11	0.450993	0.13224	0.134	0.123	1
CACUL1	0.451157	0.0835162	0.297	0.28	1
CTDSPL2	0.45116	0.0607795	0.367	0.35	1
NAGLU	0.451165	0.172833	0.169	0.158	1
TUBGCP6	0.45156	-0.0364627	0.09	0.101	1
IMMT	0.451621	0.0243676	0.31	0.287	1
PAXX	0.45171	-0.049271	0.666	0.699	1
DNAJC27	0.452323	-0.0970539	0.111	0.121	1
ISCA2	0.452923	0.0415281	0.177	0.162	1
ORC2	0.453131	-0.0864072	0.232	0.247	1
METTL23	0.453238	-0.105003	0.335	0.351	1
EPG5	0.453582	0.0314199	0.299	0.283	1
SLC25A24	0.453761	-0.0265418	0.139	0.154	1
TTC37	0.454321	-0.110018	0.321	0.334	1
TMED4	0.454527	-0.0314431	0.336	0.351	1
UEVLD	0.454914	-0.0958632	0.13	0.142	1
JKAMP	0.454916	0.0724342	0.169	0.156	1
TMEM41B	0.45503	-0.130983	0.224	0.236	1
MRPL16	0.455283	0.124493	0.304	0.296	1
RELT	0.455378	0.227111	0.111	0.102	1
LYPLAL1	0.45547	-0.0828073	0.196	0.209	1
SIK3	0.455554	0.0991258	0.678	0.652	1
EGLN2	0.455614	0.160618	0.269	0.259	1
SIRT3	0.455615	-0.0779009	0.123	0.134	1
AC074032.1	0.455638	-0.0264772	0.246	0.262	1
U2AF2	0.455866	0.0712183	0.171	0.156	1
SCAF8	0.455963	-0.0808382	0.409	0.422	1
SERPINB9	0.45646	-0.0498315	0.429	0.443	1
ZNHIT6	0.456809	-0.170825	0.212	0.224	1
MARK2	0.456926	0.0294195	0.282	0.304	1
ELAC2	0.45696	0.0946399	0.138	0.125	1
DDX55	0.456983	0.0307277	0.134	0.121	1
RALGPS2	0.457132	0.0954859	0.114	0.104	1
LY75	0.457246	-0.166457	0.215	0.227	1
MXI1	0.457391	-0.208443	0.091	0.101	1
SNHG22	0.457491	-0.0256152	0.093	0.103	1
ATAD2B	0.457515	-0.0545045	0.459	0.477	1
TCAIM	0.457714	0.0838073	0.154	0.14	1
GGNBP2	0.457973	-0.073214	0.431	0.45	1
AGTPBP1	0.45806	-0.00953575	0.672	0.693	1
AC093010.2	0.458071	-0.0966548	0.236	0.249	1
SUGP1	0.458288	-0.147419	0.156	0.168	1
PPP2R1A	0.458293	0.0868221	0.28	0.268	1
MAST3	0.458352	0.22731	0.249	0.243	1
ZC3H18	0.458377	-0.102154	0.267	0.279	1
SHQ1	0.45838	-0.0458715	0.11	0.098	1
TLN1	0.458793	-0.021709	0.694	0.711	1
FDFT1	0.459074	0.0470029	0.342	0.326	1
NSA2	0.459091	0.0403395	0.594	0.587	1
FBXO34	0.459123	-0.0950596	0.421	0.424	1
WASHC3	0.459239	-0.0639127	0.327	0.337	1
WDR6	0.459474	-0.0667796	0.105	0.117	1
PRR7	0.459529	0.0773862	0.132	0.121	1
TRIP4	0.459675	-0.0046574	0.237	0.252	1
DCAF16	0.459869	-0.153102	0.154	0.165	1
TOR1AIP1	0.460149	-0.154008	0.29	0.293	1
AF117829.1	0.460362	-0.0717347	0.115	0.126	1
COMMD1	0.460812	-0.104035	0.443	0.457	1
PRMT1	0.460899	-0.0757938	0.393	0.41	1
ZFAND2B	0.461094	0.0551944	0.243	0.224	1
FAM120B	0.461264	-0.1457	0.336	0.348	1
DHRSX	0.461414	-0.120581	0.281	0.295	1
PMF1	0.461927	0.0656668	0.315	0.301	1
ERBIN	0.462013	-0.0372255	0.676	0.678	1
USP36	0.462208	-0.0660147	0.199	0.215	1
ARHGEF18	0.46244	0.165107	0.316	0.308	1
SF3B6	0.462568	-0.0142661	0.605	0.585	1
MEF2C	0.462632	0.194157	0.131	0.12	1
SCAF1	0.462864	0.18553	0.107	0.097	1
MRPL24	0.462904	-0.23451	0.135	0.144	1
PFKFB3	0.463126	-0.157678	0.113	0.122	1
C1orf52	0.463313	-0.03245	0.269	0.285	1
ANKH	0.464147	-0.08224	0.191	0.202	1
TMEM141	0.464232	0.00916314	0.267	0.243	1
CLSTN1	0.464446	-0.0455731	0.271	0.289	1
PPM1G	0.464502	-0.0649892	0.489	0.517	1
SNUPN	0.464655	-0.14247	0.143	0.154	1
NKTR	0.46474	0.0919603	0.547	0.548	1
PRPF19	0.464893	0.0422034	0.119	0.107	1
MRPL38	0.464927	-0.0022346	0.243	0.261	1
SUMO1	0.465588	-0.0538426	0.612	0.644	1
AC131571.1	0.465742	-0.161015	0.119	0.13	1
ATP5F1C	0.465807	0.0475302	0.588	0.588	1
SPIDR	0.465976	-0.0808921	0.565	0.563	1
NR2C1	0.46777	-0.21856	0.156	0.165	1
TMEM258	0.467886	-0.0769383	0.615	0.643	1
MRPL36	0.468102	0.0676956	0.282	0.268	1
TFG	0.46812	-0.0438668	0.226	0.239	1
TAPBPL	0.468166	0.0890968	0.215	0.201	1
RFX3	0.46839	-0.0208456	0.362	0.38	1
TNIK	0.468674	0.0634474	0.667	0.657	1
CAND1	0.468681	0.0212987	0.325	0.304	1
VPS50	0.468756	0.124286	0.238	0.224	1
YRDC	0.468831	0.0597332	0.13	0.119	1
GIMAP6	0.468881	0.160993	0.265	0.257	1
GNL3	0.468885	0.113383	0.242	0.228	1
APPBP2	0.468947	0.0696472	0.249	0.234	1
TNIP2	0.46907	-0.0354328	0.187	0.203	1
AC097376.3	0.469543	-0.0304598	0.112	0.101	1
ADI1	0.469724	0.0300887	0.223	0.205	1
EMC3	0.469888	-0.126687	0.372	0.384	1
YARS	0.469891	0.165086	0.324	0.32	1
MYO9A	0.469994	-0.0152958	0.298	0.28	1
PRPF40A	0.470118	-0.0239189	0.514	0.543	1
ZNRD2	0.470578	0.0951304	0.247	0.231	1
FGFR1OP	0.471347	-0.151571	0.107	0.116	1
PHF8	0.471465	-0.195681	0.164	0.175	1
AP3D1	0.471723	0.134001	0.242	0.233	1
PMS2	0.471777	-0.140332	0.132	0.142	1
GRIPAP1	0.472073	0.195292	0.185	0.176	1
CWF19L2	0.472282	-0.0470144	0.343	0.358	1
PLEC	0.472579	-0.252043	0.128	0.138	1
CXorf40B	0.472728	-0.0143573	0.099	0.11	1
MSH2	0.472811	0.0576534	0.174	0.16	1
ABRACL	0.472886	-0.0735554	0.543	0.542	1
BLVRA	0.473004	-0.000106032	0.17	0.155	1
FLAD1	0.473028	-0.0808409	0.134	0.144	1
PGPEP1	0.473481	0.195522	0.146	0.137	1
PRKX	0.47383	-0.0530919	0.447	0.422	1
HADH	0.473854	-0.00683326	0.127	0.115	1
CBLL1	0.47396	-0.114493	0.219	0.23	1
PPP2R2B	0.474183	0.0479649	0.606	0.6	1
TPRKB	0.474223	-0.0885342	0.257	0.271	1
CCAR2	0.474245	-0.268878	0.117	0.126	1
SETDB2	0.474336	0.124417	0.158	0.146	1
AIFM1	0.474599	0.255056	0.135	0.125	1
ZFP36L1	0.474661	0.101949	0.499	0.504	1
GABPA	0.47488	-0.0827224	0.146	0.156	1
PPP6R3	0.475024	0.00381324	0.575	0.603	1
HDDC3	0.475089	0.0311281	0.158	0.145	1
ACBD3	0.475156	-0.149671	0.289	0.297	1
MED24	0.475163	0.146388	0.102	0.093	1
RAB21	0.475241	-0.0494882	0.276	0.293	1
NEK7	0.475256	-0.00071357	0.437	0.425	1
SCAF4	0.475856	0.0744223	0.319	0.304	1
STK19	0.47624	-0.067476	0.12	0.131	1
SMYD4	0.476277	-0.0777233	0.116	0.127	1
GTPBP6	0.476426	-0.0917558	0.245	0.256	1
VGLL4	0.476875	0.078134	0.284	0.27	1
IFI6	0.476945	0.148536	0.268	0.255	1
VDAC2	0.477116	0.042908	0.483	0.475	1
TANGO2	0.477174	0.257283	0.172	0.164	1
GPATCH2L	0.477232	0.0817714	0.249	0.235	1
SF1	0.477409	0.0476332	0.633	0.617	1
AHDC1	0.477498	0.190994	0.109	0.099	1
ELOA	0.47854	0.0542324	0.15	0.138	1
SELENOW	0.478796	-0.075936	0.609	0.635	1
ARHGAP18	0.479028	0.141353	0.197	0.184	1
DIAPH1	0.479087	-0.0654706	0.657	0.669	1
FPGS	0.479419	-0.123624	0.162	0.173	1
SLC25A38	0.479978	0.0707767	0.206	0.191	1
MITD1	0.480037	0.120744	0.282	0.268	1
SLC2A13	0.480046	0.0173993	0.168	0.155	1
ARFIP1	0.480119	0.0992733	0.227	0.217	1
E2F5	0.480207	-0.21664	0.097	0.106	1
DLD	0.48077	-0.145118	0.191	0.2	1
ZFR	0.481602	-0.054022	0.432	0.452	1
SUGT1	0.481954	0.0790564	0.32	0.304	1
HMG20A	0.48206	0.0552537	0.21	0.198	1
MRPS36	0.482217	-0.170009	0.358	0.363	1
CCNL2	0.482448	-0.0786539	0.23	0.243	1
GSE1	0.482798	0.142295	0.403	0.398	1
AP1B1	0.482985	-0.125546	0.174	0.185	1
FOXP1	0.483048	0.0117687	0.703	0.682	1
DYRK1A	0.483456	0.012336	0.579	0.555	1
NRIP1	0.483824	0.107719	0.219	0.209	1
FBXO11	0.484013	-0.0924378	0.524	0.533	1
PHF12	0.484527	0.101205	0.194	0.181	1
HIST3H2A	0.484626	-0.281793	0.135	0.143	1
IPO9	0.484677	0.179061	0.19	0.179	1
ANAPC5	0.484797	0.0683105	0.458	0.454	1
MOB2	0.484925	0.0302208	0.368	0.352	1
LACTB2	0.485025	-0.217761	0.112	0.121	1
ZCCHC7	0.485076	0.0406061	0.589	0.573	1
GFI1	0.485199	-0.0264031	0.094	0.105	1
CASC4	0.485271	-0.0452716	0.336	0.323	1
PMM2	0.485362	-0.194764	0.188	0.198	1
USP34	0.485766	-0.06821	0.668	0.686	1
RNPC3	0.485802	0.139761	0.241	0.231	1
LPIN2	0.486175	0.0490799	0.399	0.38	1
MAP4K1	0.486401	0.148212	0.193	0.183	1
IVD	0.48648	-0.0778123	0.185	0.196	1
SCCPDH	0.486525	-0.146949	0.129	0.14	1
TUFM	0.486676	0.0110225	0.469	0.45	1
AC243829.1	0.486715	-0.0668264	0.122	0.133	1
ATG10	0.486793	0.00676225	0.224	0.208	1
LARP4	0.486814	0.102614	0.195	0.183	1
EXOC2	0.486898	0.058127	0.347	0.329	1
ZNF7	0.487737	-0.0984471	0.103	0.113	1
DUSP22	0.488008	0.0539997	0.182	0.168	1
CREBBP	0.488123	0.107566	0.532	0.518	1
NOC3L	0.488418	-0.175399	0.122	0.131	1
LAT	0.488963	-0.0870711	0.411	0.423	1
SNHG7	0.488999	-0.167685	0.227	0.234	1
EXOSC9	0.489055	-0.149846	0.21	0.22	1
SNX4	0.489093	-0.160194	0.27	0.28	1
CCZ1B	0.489175	-0.0492635	0.213	0.227	1
R3HDM1	0.489335	-0.00115384	0.355	0.337	1
DMAC1	0.489778	0.103992	0.241	0.227	1
GALNT3	0.489901	-0.140008	0.221	0.233	1
P4HB	0.489911	0.0942639	0.59	0.598	1
CDC14A	0.490131	-0.0469104	0.381	0.387	1
STX7	0.490135	-0.118411	0.282	0.292	1
EIF4A2	0.490294	0.0527546	0.725	0.722	1
DNAJB12	0.490499	-0.108836	0.184	0.195	1
FBXL20	0.490524	0.0719412	0.395	0.385	1
BCL7C	0.49114	-0.0292708	0.441	0.419	1
TUT4	0.491744	0.113818	0.554	0.543	1
CYB561A3	0.492326	0.137717	0.13	0.119	1
RBM22	0.492343	-0.0754706	0.258	0.27	1
ICE2	0.492355	-0.159475	0.147	0.157	1
KRAS	0.492446	0.00274264	0.406	0.385	1
PTCD3	0.492514	0.157715	0.202	0.192	1
TSTA3	0.492757	0.122817	0.245	0.236	1
METTL16	0.492892	-0.0695517	0.276	0.292	1
GANAB	0.493612	-0.129123	0.251	0.261	1
TAF10	0.493679	0.0610809	0.478	0.474	1
SF3A3	0.493743	0.0948877	0.282	0.268	1
PPP6R1	0.493762	0.0108351	0.356	0.378	1
CCDC47	0.493973	-0.171127	0.264	0.271	1
TMEM167B	0.494495	-0.00174804	0.148	0.162	1
L3MBTL3	0.494587	0.218134	0.172	0.163	1
ACTR6	0.495367	0.109195	0.225	0.214	1
USP4	0.495401	-0.0682762	0.281	0.294	1
AC139887.2	0.49547	0.00674294	0.202	0.187	1
LMF2	0.495563	0.0529186	0.166	0.154	1
AC016074.2	0.495827	0.044078	0.36	0.344	1
SSU72	0.49598	-0.0703832	0.457	0.473	1
RC3H2	0.496259	0.134833	0.31	0.304	1
CDC40	0.496837	-0.098738	0.363	0.369	1
ATF6	0.497229	0.0331576	0.305	0.289	1
MED13L	0.497395	0.120537	0.641	0.623	1
CDIP1	0.497515	0.127261	0.175	0.164	1
PHIP	0.497715	0.0654086	0.464	0.464	1
HDHD5	0.498052	0.100512	0.122	0.113	1
LGALS8	0.498069	0.19211	0.184	0.175	1
TRIB2	0.499045	-0.209692	0.127	0.134	1
RPF1	0.499053	-0.0510952	0.303	0.319	1
HEATR1	0.499107	-0.144039	0.145	0.155	1
C5orf56	0.499566	0.0793835	0.686	0.686	1
TDRD3	0.499648	-0.01439	0.283	0.266	1
RORA	0.499777	0.0193419	0.671	0.709	1
CTCF	0.499932	0.107602	0.347	0.334	1
HTATIP2	0.499955	-0.152508	0.205	0.214	1
CASC3	0.500204	-0.246937	0.176	0.184	1
COG4	0.500242	0.0810635	0.162	0.15	1
PTPN6	0.50081	0.0122507	0.56	0.551	1
RGS3	0.501055	0.0895452	0.379	0.366	1
ATF1	0.501466	0.119446	0.236	0.225	1
ERCC6L2	0.501487	-0.108502	0.236	0.248	1
ZC3H4	0.501522	-0.0902153	0.152	0.163	1
GTPBP1	0.501711	-0.109432	0.186	0.2	1
TMEM229B	0.501894	0.16592	0.124	0.115	1
PPP1R7	0.502096	-0.0736999	0.435	0.452	1
ARHGEF9	0.502838	0.15667	0.241	0.234	1
UBL5	0.502995	-0.0679952	0.831	0.878	1
ALDH9A1	0.50337	-0.0677334	0.202	0.216	1
EXOC1	0.503635	0.0186371	0.209	0.195	1
EDEM1	0.504944	0.0140531	0.122	0.11	1
POU2F1	0.504957	0.0506238	0.296	0.282	1
BAX	0.505086	0.0121603	0.589	0.564	1
GNAI2	0.505118	0.0190472	0.804	0.831	1
SLC16A6	0.505476	-0.0875728	0.131	0.141	1
NMT1	0.505724	-0.0444277	0.297	0.317	1
C16orf87	0.505814	-0.205762	0.188	0.196	1
ZSCAN16-AS1	0.505946	-0.166531	0.226	0.235	1
WAPL	0.505993	-0.0659128	0.354	0.364	1
UHRF1BP1	0.506054	-0.0450704	0.138	0.149	1
METTL3	0.506185	-0.14601	0.137	0.146	1
MRPS18B	0.506264	-0.0768827	0.217	0.231	1
FOXN2	0.506274	-0.0574445	0.326	0.342	1
PARL	0.506479	0.0561768	0.289	0.278	1
MRPL33	0.506506	0.0273756	0.436	0.434	1
SIVA1	0.50723	0.116666	0.381	0.376	1
RALB	0.50727	0.057224	0.111	0.101	1
RIOK1	0.507319	-0.0212317	0.207	0.22	1
EDEM2	0.507402	-0.139163	0.213	0.22	1
PAK2	0.508092	-0.0547186	0.568	0.574	1
USE1	0.508381	0.0147699	0.179	0.168	1
TWISTNB	0.508618	-0.0771407	0.169	0.184	1
CAMTA1	0.509032	-0.07517	0.335	0.346	1
KCTD20	0.509393	-0.112505	0.247	0.26	1
APOBR	0.509649	0.124641	0.17	0.16	1
RBM4	0.509865	-0.0559259	0.515	0.538	1
AP2A2	0.509923	0.0866418	0.249	0.237	1
RUBCN	0.510003	-0.123054	0.137	0.148	1
YEATS2	0.510068	0.00175566	0.225	0.211	1
PIM3	0.510132	0.195059	0.126	0.118	1
MAN2C1	0.510478	-0.203102	0.095	0.104	1
WBP1L	0.510538	0.158703	0.191	0.183	1
MRPS18A	0.510603	0.0199756	0.165	0.152	1
HEATR5B	0.51067	-0.112663	0.319	0.332	1
DGCR8	0.510694	0.146321	0.116	0.107	1
VEZF1	0.510777	0.287406	0.168	0.161	1
TENT5C	0.510862	-0.145531	0.256	0.264	1
SLC35A1	0.511715	-0.0441911	0.164	0.176	1
DEAF1	0.511861	0.203078	0.151	0.142	1
SEC61A1	0.511954	-0.178631	0.221	0.228	1
NDUFC1	0.511969	0.0669414	0.333	0.314	1
SEC31A	0.512088	0.0183079	0.455	0.434	1
PPARD	0.512255	0.182866	0.128	0.12	1
PSMG4	0.51239	0.0481678	0.139	0.128	1
PTRH2	0.512572	-0.212373	0.155	0.143	1
SLC25A1	0.512866	0.0460313	0.119	0.109	1
CAPN15	0.513164	-0.0424939	0.206	0.216	1
RPL18A	0.513366	0.0361032	0.99	1	1
RLF	0.513445	0.069333	0.405	0.386	1
CASD1	0.513463	0.0660113	0.225	0.213	1
CTBP2	0.513803	-0.0314952	0.673	0.716	1
KLHDC3	0.513937	0.0900483	0.239	0.224	1
DHRS1	0.513987	0.240212	0.105	0.097	1
TMED5	0.514009	-0.12671	0.349	0.356	1
REST	0.514372	-0.0267426	0.319	0.333	1
ANAPC1	0.514599	-0.0372747	0.17	0.181	1
TRAPPC13	0.514803	-0.0325629	0.15	0.162	1
C11orf68	0.515349	-0.0242985	0.145	0.134	1
SMG6	0.515423	-0.0882232	0.389	0.4	1
CUL4B	0.515443	-0.124735	0.1	0.109	1
ATP9B	0.51602	-0.0930404	0.446	0.45	1
DLST	0.516107	-0.109864	0.349	0.357	1
ZNF398	0.516396	0.149281	0.128	0.119	1
ZC3H3	0.516426	-0.0943797	0.095	0.104	1
CSE1L	0.51658	-0.148858	0.165	0.175	1
URGCP	0.516772	0.0773984	0.182	0.173	1
MAGOHB	0.516838	0.0304499	0.208	0.195	1
RSL1D1	0.517073	0.0684404	0.374	0.362	1
DNAJC16	0.517249	-0.224351	0.109	0.116	1
THRA	0.517449	0.0621176	0.116	0.106	1
U2SURP	0.517886	-0.0232645	0.522	0.539	1
CASP3	0.517954	-0.130778	0.261	0.271	1
APPL1	0.51811	0.0373205	0.276	0.257	1
SPIN1	0.51819	-0.0769304	0.175	0.187	1
GTF2IRD2B	0.518211	-0.000878378	0.134	0.145	1
MCPH1	0.518761	0.0436954	0.34	0.326	1
TM2D2	0.518793	0.168244	0.109	0.101	1
SLC9A3R1	0.519113	0.052042	0.576	0.576	1
NT5C2	0.519212	0.00215136	0.451	0.43	1
WDR41	0.519247	0.00119543	0.179	0.164	1
PPP1R8	0.519512	0.105967	0.116	0.108	1
DTD1	0.519736	-0.0361586	0.339	0.352	1
EEF1E1	0.519974	0.107291	0.2	0.19	1
RAB6A	0.520354	-0.0100164	0.431	0.416	1
ABCF1	0.520513	0.0625542	0.395	0.381	1
PLCB2	0.520914	0.252394	0.132	0.123	1
RHOG	0.521426	0.0526435	0.486	0.481	1
FAM126B	0.521711	-0.127722	0.296	0.311	1
SIRT7	0.521818	-0.0939932	0.334	0.341	1
FBRSL1	0.522017	0.10407	0.183	0.173	1
AKAP9	0.522212	0.101992	0.546	0.539	1
PIGN	0.522443	-0.0108637	0.144	0.132	1
CHMP2B	0.522627	0.0405726	0.2	0.188	1
FMNL3	0.522636	-0.0663546	0.143	0.153	1
JADE1	0.522684	0.0731747	0.259	0.245	1
ELOC	0.522758	-0.137747	0.446	0.454	1
SGPL1	0.522878	-0.166114	0.135	0.143	1
CDK9	0.523013	0.0309552	0.179	0.192	1
AC008555.4	0.523294	0.18141	0.108	0.101	1
PTOV1	0.523309	0.176215	0.143	0.136	1
GATAD2B	0.523677	-0.0657659	0.463	0.434	1
PTPN1	0.523753	-0.126291	0.387	0.395	1
PLRG1	0.523767	-0.0418407	0.165	0.176	1
LCMT1	0.524758	-0.0921775	0.216	0.225	1
CUL4A	0.524975	-0.0906969	0.317	0.329	1
AP1G2	0.524995	0.0874138	0.128	0.119	1
PDCL	0.525964	0.146365	0.151	0.142	1
IER3IP1	0.52598	0.0669735	0.334	0.327	1
PDIA4	0.526286	0.0226232	0.213	0.228	1
S1PR5	0.526511	0.0363722	0.429	0.459	1
IDE	0.526764	0.00163912	0.106	0.097	1
ATG4D	0.526934	-0.0905801	0.158	0.168	1
UBR5	0.527048	-0.0586827	0.414	0.422	1
SUPT7L	0.52714	0.124614	0.128	0.12	1
MBD1	0.527153	0.0690324	0.16	0.15	1
RALY	0.527193	-0.032986	0.64	0.659	1
DYNLRB1	0.527197	-0.0163368	0.52	0.54	1
TOB2	0.527484	-0.114033	0.167	0.175	1
KLHDC1	0.52776	-0.244681	0.099	0.106	1
UPK3BL1	0.528194	-0.0415813	0.153	0.165	1
BTBD1	0.528232	-0.0354129	0.286	0.299	1
MAGED1	0.528327	-0.057261	0.257	0.238	1
TLE5	0.528826	-0.0369597	0.922	0.926	1
USP48	0.52884	-0.0317749	0.332	0.346	1
DLG1	0.52893	0.0163927	0.445	0.424	1
CSTB	0.529041	-0.043531	0.566	0.543	1
ZNF106	0.529054	-0.119079	0.302	0.313	1
AC018362.1	0.529408	0.323211	0.107	0.101	1
CERS5	0.52948	-0.127452	0.247	0.255	1
HDAC3	0.529541	-0.0254863	0.205	0.189	1
BAZ1B	0.529662	0.0615887	0.305	0.293	1
STMN1	0.529876	0.596661	0.215	0.237	1
GAR1	0.530117	-0.199286	0.156	0.164	1
DCAF13	0.530495	-0.0378864	0.229	0.24	1
EP400	0.530512	0.0433624	0.252	0.237	1
CHCHD3	0.530684	-0.0720535	0.404	0.409	1
NR2C2	0.530689	0.109816	0.293	0.283	1
GAS7	0.530914	0.185909	0.469	0.48	1
CDK7	0.531004	-0.139388	0.124	0.133	1
UNK	0.531141	0.024772	0.185	0.172	1
HNRNPR	0.531573	-0.0485658	0.585	0.611	1
RAE1	0.531685	0.1337	0.173	0.163	1
GMCL1	0.531781	-0.164555	0.286	0.295	1
HNRNPH2	0.532022	-0.045212	0.304	0.317	1
NUP54	0.532365	-0.138769	0.266	0.275	1
ING5	0.532931	-0.0605703	0.116	0.126	1
SMNDC1	0.533053	0.196805	0.223	0.215	1
PHACTR4	0.533067	0.103177	0.418	0.405	1
MTLN	0.53333	-0.198354	0.216	0.222	1
TRUB2	0.533339	-0.0486898	0.101	0.091	1
STRIP1	0.533427	-0.0726671	0.114	0.123	1
HOXB2	0.533468	0.226961	0.179	0.172	1
LENG1	0.534296	-0.186312	0.22	0.227	1
MAPK8	0.534373	-0.202665	0.317	0.322	1
LINC02328	0.534837	-0.00697299	0.283	0.267	1
SCYL1	0.534924	0.112462	0.133	0.123	1
H2AFJ	0.534937	-0.114656	0.303	0.315	1
DCAF1	0.535192	-0.0170778	0.198	0.185	1
ZNF836	0.535205	0.234601	0.151	0.144	1
LDAH	0.535384	0.17443	0.175	0.164	1
HSF1	0.535637	0.199852	0.185	0.177	1
PSMF1	0.536656	0.0455747	0.377	0.36	1
NUP37	0.536711	-0.0822304	0.123	0.133	1
CYSTM1	0.53679	0.109486	0.15	0.139	1
ATP5PB	0.537158	0.0986861	0.536	0.534	1
DNTTIP1	0.537375	-0.152292	0.124	0.132	1
NAAA	0.537626	0.0611332	0.225	0.211	1
MED8	0.537778	-0.061332	0.16	0.172	1
SYMPK	0.538965	0.169404	0.207	0.2	1
KLF10	0.538998	-0.0280647	0.149	0.138	1
ATP5MD	0.539112	-0.064933	0.711	0.736	1
RAB11B	0.539298	0.0649481	0.262	0.247	1
SNHG8	0.539321	-0.058451	0.382	0.398	1
NAGPA	0.539371	-0.188856	0.099	0.106	1
HEIH	0.539849	-0.117712	0.108	0.117	1
SLC15A4	0.540152	-0.0578562	0.468	0.484	1
UBE2E1	0.540566	-0.0697078	0.316	0.328	1
RPN1	0.540862	0.0584002	0.253	0.242	1
OCEL1	0.541465	-0.149356	0.14	0.15	1
PDHB	0.541545	0.0660179	0.284	0.275	1
SP140L	0.54155	-0.0662036	0.338	0.353	1
RAB27A	0.541644	0.0880681	0.537	0.542	1
TECPR2	0.542033	-0.0631254	0.093	0.102	1
ZNF101	0.54244	0.129749	0.138	0.129	1
STAG1	0.542457	0.0108113	0.724	0.677	1
YIPF4	0.54266	0.0311385	0.338	0.323	1
UQCC3	0.542736	-0.0785539	0.173	0.184	1
MRPL48	0.542777	-0.144696	0.157	0.166	1
NMUR1	0.542785	-0.00159093	0.234	0.25	1
PPP1R13B	0.5429	0.124192	0.151	0.143	1
TOGARAM2	0.543211	-0.0107836	0.155	0.166	1
IBTK	0.543269	0.111364	0.241	0.23	1
KIAA0556	0.543573	0.204483	0.116	0.108	1
TNFRSF14	0.543728	-0.0270648	0.395	0.412	1
MR1	0.543804	0.0818337	0.224	0.215	1
NRDE2	0.543818	-0.0651178	0.156	0.165	1
THUMPD2	0.543947	-0.0279661	0.168	0.178	1
SETBP1	0.544377	0.158243	0.263	0.254	1
NDUFA1	0.544685	-0.0956578	0.731	0.757	1
RAP2B	0.545469	-0.0956929	0.373	0.384	1
NCK1-DT	0.545687	-0.094278	0.097	0.105	1
COX18	0.545881	-0.0523695	0.099	0.107	1
PRRC2B	0.545986	-0.0429514	0.483	0.501	1
PSMC1	0.546024	0.0142866	0.39	0.419	1
PCID2	0.54651	-0.067724	0.238	0.25	1
KATNBL1	0.547133	0.0884759	0.306	0.295	1
KHDC4	0.547626	-0.118397	0.22	0.231	1
PSMC6	0.547722	0.114018	0.413	0.403	1
LDB2	0.547765	-0.142136	0.094	0.103	1
UBASH3B	0.547964	-0.092259	0.254	0.239	1
NRBF2	0.549097	-0.00055793	0.257	0.239	1
AGPAT3	0.549178	0.0801361	0.183	0.173	1
SDHAF3	0.54972	-0.206256	0.176	0.183	1
OCIAD1	0.549934	-0.0592398	0.532	0.544	1
THUMPD3	0.550312	0.00363589	0.132	0.142	1
CBX5	0.550363	0.106084	0.225	0.215	1
TRPV2	0.550769	-0.0641733	0.287	0.298	1
RAB11FIP2	0.550998	0.0665805	0.12	0.11	1
PLSCR3	0.551099	-0.349828	0.111	0.118	1
ZFAS1	0.551472	0.0528099	0.747	0.749	1
ERVK3-1	0.551518	0.0244623	0.338	0.323	1
XRN2	0.551584	-0.0475382	0.484	0.493	1
CCDC130	0.551712	-0.0860926	0.202	0.214	1
EAPP	0.552194	-0.0467612	0.488	0.502	1
WDR48	0.552622	0.0885396	0.283	0.273	1
CDC123	0.552695	-0.0134972	0.406	0.417	1
MRPL20-AS1	0.552995	-0.0967551	0.105	0.114	1
R3HCC1	0.553376	-0.203297	0.173	0.178	1
POP4	0.553451	0.0934088	0.243	0.232	1
ASAH1	0.553499	-0.036038	0.358	0.37	1
EMC10	0.55356	0.132719	0.294	0.284	1
PPP1R18	0.553777	-0.0096707	0.601	0.627	1
COQ5	0.553928	0.0340533	0.128	0.118	1
SLC16A7	0.553956	-0.126624	0.369	0.381	1
SIRT5	0.554061	0.081943	0.111	0.103	1
SEPTIN1	0.554421	0.0422381	0.412	0.4	1
TRERF1	0.554529	-0.0957503	0.448	0.452	1
ABCB7	0.554555	-0.0476227	0.219	0.228	1
PDHX	0.555093	-0.230515	0.143	0.15	1
PREP	0.555575	-0.160812	0.233	0.24	1
CTC1	0.556147	-0.0513922	0.141	0.15	1
RNASEH1	0.556234	0.0310962	0.191	0.179	1
NCAPD2	0.556401	0.0225894	0.133	0.122	1
GLMN	0.556561	-0.100601	0.276	0.286	1
PPIB	0.556566	0.0184826	0.826	0.826	1
PITPNB	0.556764	0.0630392	0.355	0.348	1
PKNOX1	0.556891	0.181497	0.147	0.138	1
PPA2	0.556929	0.0299178	0.351	0.34	1
DELE1	0.557249	-0.13318	0.139	0.149	1
NGDN	0.557344	0.0654949	0.235	0.223	1
KRIT1	0.557666	0.134882	0.27	0.258	1
ANKRD12	0.557759	-0.0597348	0.763	0.764	1
TMEM260	0.558092	0.0878094	0.176	0.166	1
UQCC1	0.558438	0.0525402	0.156	0.146	1
POT1	0.558501	-0.221782	0.145	0.152	1
FLOT1	0.558581	0.0694161	0.294	0.285	1
NUDT21	0.558946	0.140148	0.228	0.217	1
MTMR2	0.559313	-0.198543	0.147	0.155	1
PEX6	0.559362	0.159186	0.135	0.127	1
MLLT6	0.559711	-0.0106916	0.403	0.421	1
FCF1	0.559808	0.0394774	0.146	0.136	1
MTCH1	0.560017	0.0268982	0.367	0.349	1
SETD1B	0.560063	0.171269	0.104	0.096	1
ATP6V1H	0.560327	0.00366751	0.321	0.305	1
PCNA	0.5605	0.273389	0.212	0.205	1
CDKN2C	0.561745	0.0350967	0.103	0.094	1
SLC39A3	0.561752	0.0474903	0.122	0.113	1
USP42	0.561848	0.0310773	0.243	0.254	1
MMP24	0.562199	-0.158588	0.123	0.131	1
MOCS2	0.562455	-0.0474309	0.122	0.132	1
MTMR10	0.562575	-0.0409346	0.162	0.173	1
CRACR2A	0.562648	0.0695173	0.289	0.277	1
SNRPG	0.562657	0.0271234	0.586	0.597	1
DLG5	0.562775	0.331041	0.119	0.114	1
HMOX2	0.562821	-0.0172599	0.604	0.634	1
STX18	0.563016	0.105446	0.208	0.198	1
AIDA	0.563116	0.071624	0.186	0.173	1
MZT2B	0.563344	0.091015	0.703	0.736	1
ZNF277	0.563924	0.0331984	0.241	0.23	1
SUCLA2	0.563972	-0.022354	0.25	0.262	1
B3GNT2	0.564165	0.149934	0.191	0.185	1
TIMM22	0.56447	0.0622291	0.138	0.128	1
EBNA1BP2	0.564831	0.133713	0.187	0.178	1
CEP126	0.565499	-0.162431	0.162	0.173	1
OXSR1	0.565538	0.120958	0.293	0.283	1
POLM	0.565704	-0.101444	0.134	0.142	1
RAP1A	0.565758	-0.0197422	0.699	0.679	1
SMIM14	0.565831	-0.04902	0.21	0.221	1
ABHD3	0.565875	-0.0204191	0.338	0.322	1
FAM200B	0.565902	-0.0590749	0.199	0.212	1
IL6ST	0.565936	-0.168994	0.228	0.235	1
C6orf47	0.565959	-0.146729	0.099	0.107	1
GIGYF1	0.566068	0.0255938	0.193	0.209	1
TMEM87A	0.566983	0.00137868	0.413	0.4	1
TPRG1L	0.566999	-0.0723724	0.107	0.115	1
IFIT2	0.567219	-0.186786	0.103	0.11	1
GNL1	0.567221	-0.0829827	0.222	0.228	1
ATP6V0C	0.56767	0.0217731	0.578	0.57	1
NDUFAF1	0.567977	0.0137336	0.105	0.096	1
ZC3H13	0.568219	-0.06787	0.422	0.435	1
RBBP5	0.56889	0.204384	0.156	0.149	1
NFATC1	0.569145	0.1666	0.105	0.098	1
AKAP17A	0.569289	0.0612281	0.253	0.243	1
RNF44	0.569748	-0.0467251	0.193	0.204	1
COG6	0.569852	-0.0660704	0.178	0.189	1
LINS1	0.569935	0.0949707	0.152	0.143	1
FRAT2	0.569953	-0.0324008	0.116	0.125	1
TMED1	0.570081	0.0863101	0.18	0.169	1
ZNF24	0.570676	-0.0152609	0.264	0.281	1
PARK7	0.570909	0.0352826	0.786	0.822	1
ZRSR2	0.5712	0.129845	0.321	0.307	1
USPL1	0.571242	0.109818	0.244	0.237	1
NSRP1	0.571738	-0.0457702	0.364	0.375	1
BANP	0.571853	-0.0524666	0.252	0.264	1
AC007216.4	0.571862	0.0460031	0.094	0.103	1
METTL14	0.572278	-0.192958	0.138	0.144	1
NUP107	0.572542	-0.160522	0.248	0.256	1
GON4L	0.572554	0.0228439	0.424	0.409	1
DEGS1	0.573063	0.0739761	0.215	0.204	1
DDX60	0.573358	-0.20486	0.196	0.201	1
TMEM192	0.573512	-0.147708	0.148	0.156	1
NSUN5	0.573753	0.0701783	0.19	0.181	1
AZI2	0.574482	0.0518313	0.17	0.161	1
AGA	0.574511	0.15204	0.106	0.099	1
NIPA2	0.574544	0.0281037	0.242	0.231	1
DGKQ	0.575867	-0.139695	0.176	0.184	1
TFRC	0.576041	-0.0244445	0.134	0.123	1
GPX7	0.576126	0.165322	0.14	0.132	1
EPB41L4A	0.576147	0.104809	0.144	0.137	1
LAMTOR4	0.576253	0.0404081	0.69	0.708	1
CERS2	0.576378	0.00746538	0.215	0.225	1
MOB4	0.576473	-0.03876	0.429	0.452	1
PPP2CB	0.576549	-0.0761747	0.115	0.122	1
TRAF6	0.576642	0.0697497	0.172	0.162	1
TPGS2	0.576848	-0.0204623	0.229	0.239	1
SNAPC3	0.576896	0.156882	0.156	0.15	1
DYNLL2	0.577171	-0.202636	0.178	0.184	1
GMFB	0.57722	-0.0735845	0.154	0.164	1
SRP54	0.577728	0.0600569	0.385	0.374	1
VPS4B	0.577789	-0.0697136	0.44	0.463	1
WDR12	0.577997	-0.145457	0.12	0.127	1
BDH2	0.578538	0.0593863	0.104	0.096	1
ZNF718	0.578582	-0.0784258	0.284	0.292	1
PREX1	0.578943	-0.0681079	0.612	0.631	1
UTP6	0.57941	0.0244593	0.185	0.173	1
PEX13	0.579673	-0.0887591	0.125	0.133	1
TRAPPC8	0.579718	-0.0419989	0.251	0.261	1
SMPD4	0.580152	0.0734431	0.197	0.186	1
MLXIP	0.580351	0.117962	0.219	0.211	1
STIM1	0.580691	-0.0267836	0.615	0.609	1
B3GAT3	0.580834	0.032734	0.293	0.28	1
IFNAR1	0.581116	0.0735128	0.235	0.223	1
HGSNAT	0.581243	-0.0515734	0.208	0.217	1
SPTLC1	0.58137	-0.0381414	0.255	0.27	1
SNRPB	0.581372	0.0465592	0.735	0.748	1
PFDN6	0.581488	0.108412	0.269	0.261	1
ZNF383	0.581763	-0.01207	0.096	0.104	1
RPA1	0.58236	0.0108855	0.221	0.208	1
SIPA1L1	0.582726	-0.0476125	0.361	0.344	1
PDIA3	0.582911	0.022768	0.787	0.833	1
PPIL3	0.583505	-0.0992959	0.205	0.213	1
STOML2	0.583982	0.0480667	0.262	0.249	1
UBE2F	0.584031	-0.0652864	0.548	0.57	1
POLR2J3	0.584106	0.0334909	0.39	0.376	1
IAH1	0.58426	-0.0309568	0.344	0.36	1
NPTN	0.584282	-0.103861	0.224	0.228	1
ELP6	0.585056	0.175537	0.235	0.226	1
MIR181A1HG	0.585156	0.0575479	0.216	0.207	1
NAA38	0.585297	-0.0495113	0.512	0.529	1
ZNF688	0.585558	-0.163344	0.16	0.168	1
PPM1D	0.586347	-0.0835559	0.231	0.239	1
C9orf16	0.587082	-0.0478529	0.73	0.754	1
UBE2E3	0.587249	-0.0175708	0.44	0.421	1
ACVR2A	0.588058	-0.0132354	0.13	0.139	1
NENF	0.58818	0.137183	0.174	0.165	1
GPATCH11	0.588296	-0.0766279	0.15	0.158	1
TCEAL3	0.588304	-0.0539828	0.103	0.094	1
ANKRD44	0.588777	0.0892539	0.821	0.827	1
XPR1	0.589071	-0.0741871	0.322	0.327	1
MED13	0.589284	0.0451441	0.41	0.407	1
MARCH9	0.589477	-0.0187197	0.128	0.137	1
NDUFV1	0.589825	-0.0209556	0.496	0.516	1
ZNF516	0.590295	0.15728	0.134	0.126	1
POLR2E	0.590675	-0.0831234	0.362	0.365	1
AC124016.1	0.59071	-0.221734	0.097	0.103	1
ZNF564	0.591067	0.0988408	0.114	0.125	1
SLK	0.59112	-0.0369146	0.29	0.301	1
GABARAPL2	0.591129	0.0613391	0.524	0.525	1
ZNF568	0.591769	-0.0732467	0.097	0.105	1
TMEM50B	0.592204	0.085382	0.207	0.196	1
THAP11	0.592222	0.0569569	0.219	0.211	1
SLC30A9	0.59241	-0.0274244	0.259	0.27	1
GLRX2	0.592784	0.0475097	0.131	0.122	1
SEC13	0.592789	0.121935	0.306	0.297	1
TM2D1	0.593209	-0.118046	0.315	0.317	1
C16orf91	0.593504	-0.142488	0.148	0.154	1
MFSD4B	0.594272	0.06362	0.187	0.178	1
LSG1	0.59431	-0.0765218	0.152	0.16	1
RABIF	0.5945	-0.00739303	0.247	0.258	1
PTPN7	0.59484	0.0336293	0.36	0.383	1
CAPN2	0.595393	-0.0213934	0.455	0.475	1
PNRC2	0.595707	-0.0200695	0.407	0.425	1
ZNF720	0.595715	-0.0465349	0.247	0.26	1
FAM219B	0.595901	0.0414853	0.129	0.14	1
CCDC43	0.596049	0.0898555	0.125	0.117	1
DDX19A	0.596545	0.145797	0.167	0.158	1
GFM2	0.596789	0.0215221	0.121	0.111	1
USP14	0.596915	-0.0310963	0.322	0.309	1
DDX42	0.596987	-0.0552549	0.241	0.25	1
TMEM38B	0.597008	0.0171598	0.102	0.094	1
VAPB	0.597082	0.0323492	0.175	0.165	1
DDX27	0.597408	-0.0960287	0.259	0.266	1
CCDC186	0.597671	-0.0666817	0.338	0.34	1
SYNJ1	0.597773	-0.0875492	0.175	0.183	1
TXLNG	0.597808	-0.133596	0.183	0.191	1
BRIX1	0.598254	-0.0602442	0.219	0.226	1
SRFBP1	0.598604	-0.0448372	0.172	0.161	1
SDHAF1	0.598793	0.11805	0.173	0.165	1
QRICH1	0.599038	-0.0972704	0.297	0.303	1
WIPI2	0.599082	-0.0266991	0.327	0.337	1
ZNF84	0.599542	-0.119404	0.126	0.132	1
SNX2	0.599974	-0.0338741	0.299	0.31	1
TPP2	0.60003	-0.0692266	0.426	0.435	1
GLB1	0.600101	-0.0910234	0.156	0.166	1
ZNF75A	0.600251	0.124785	0.162	0.154	1
TRMT10C	0.60073	0.049456	0.223	0.212	1
GABPB1	0.60126	-0.378788	0.181	0.186	1
MAPRE1	0.601431	-0.0684026	0.369	0.377	1
LDLR	0.60147	0.219644	0.14	0.134	1
ARRDC2	0.601738	-0.113504	0.171	0.179	1
PPP2R5E	0.601835	-0.132671	0.498	0.497	1
ATRX	0.602234	0.07813	0.615	0.633	1
ARHGAP12	0.602448	0.00763074	0.251	0.267	1
URI1	0.602646	-0.0745383	0.57	0.576	1
MLKL	0.603003	0.285583	0.113	0.107	1
MRPS9	0.603064	-0.0850802	0.267	0.274	1
COPS5	0.603238	-0.0374094	0.343	0.353	1
ESCO1	0.603349	-0.0453473	0.337	0.352	1
NHLRC3	0.603364	-0.0239647	0.224	0.234	1
PRKCZ	0.60391	0.071367	0.105	0.098	1
PIBF1	0.603973	-0.0994597	0.427	0.431	1
GATAD1	0.604651	-0.0484296	0.189	0.198	1
TGS1	0.605176	0.0635119	0.315	0.311	1
GNPAT	0.605185	0.00279028	0.198	0.209	1
C21orf91	0.605801	0.0993409	0.171	0.163	1
IL17RA	0.605809	0.0863944	0.224	0.214	1
PIK3R4	0.606316	-0.0472646	0.111	0.102	1
ARHGAP5	0.606523	0.035684	0.15	0.14	1
CPLANE1	0.606879	0.146106	0.244	0.24	1
MT-ND6	0.607279	-0.0238175	0.39	0.41	1
ATAD1	0.607739	-0.112548	0.28	0.281	1
ZDHHC18	0.607759	0.111702	0.154	0.145	1
APAF1	0.60827	0.0664546	0.181	0.172	1
DNAJC15	0.608469	-0.00710506	0.419	0.434	1
YY1AP1	0.608487	-0.0935899	0.286	0.295	1
SERINC5	0.6087	0.150139	0.127	0.137	1
ARF6	0.608854	-0.0149112	0.558	0.575	1
QARS	0.609241	0.0289846	0.168	0.157	1
TMEM256	0.609605	0.0918137	0.307	0.304	1
NAIP	0.610085	0.0326417	0.103	0.11	1
UGP2	0.610428	0.0620512	0.374	0.365	1
CHMP4B	0.610491	-0.00647683	0.244	0.258	1
TP53BP2	0.610556	0.0554245	0.211	0.202	1
DIDO1	0.610634	-0.0494966	0.317	0.328	1
LAMTOR2	0.610664	0.0572659	0.374	0.365	1
PI4KA	0.610665	-0.134092	0.399	0.402	1
RBM19	0.6108	-0.0592279	0.125	0.133	1
PLPBP	0.610992	0.0480208	0.179	0.169	1
UROS	0.611311	0.0963372	0.252	0.244	1
DDX39A	0.611683	0.0476398	0.515	0.507	1
PTRH1	0.611756	-0.187036	0.132	0.138	1
SLC25A32	0.611902	-0.102765	0.196	0.205	1
PDHA1	0.612048	0.126438	0.287	0.277	1
CAT	0.612402	0.0656322	0.199	0.19	1
CDK16	0.612443	-0.169765	0.099	0.105	1
ATP6V1B2	0.61263	0.0723655	0.141	0.133	1
MANF	0.61276	0.0513078	0.395	0.385	1
ZDHHC24	0.612892	-0.0103445	0.259	0.27	1
TRAPPC6A	0.612897	0.0543618	0.342	0.332	1
ZNF264	0.613339	-0.0813322	0.14	0.149	1
NDUFB10	0.613453	0.000781706	0.568	0.603	1
TMEM160	0.61392	-0.0580041	0.523	0.533	1
NCL	0.613972	-0.0140883	0.745	0.769	1
DAP	0.614053	-0.0908209	0.179	0.188	1
RNF130	0.61415	-0.134538	0.287	0.301	1
CHM	0.614345	0.0980359	0.227	0.22	1
VAMP7	0.614702	0.0317222	0.127	0.134	1
SZRD1	0.614732	-0.0830428	0.349	0.356	1
NUDT22	0.615131	0.107812	0.253	0.245	1
HBS1L	0.615265	-0.0544852	0.301	0.31	1
OBI1	0.615326	0.115841	0.116	0.109	1
TIAM2	0.615385	0.0529394	0.187	0.178	1
APMAP	0.616022	0.0750201	0.686	0.703	1
FBXL5	0.616424	-0.00123387	0.405	0.389	1
POLR3E	0.616638	0.0839471	0.122	0.115	1
ATP8B1	0.616827	-0.183133	0.171	0.176	1
SNAP47	0.616834	-0.0404121	0.113	0.105	1
RPAP3	0.617001	0.0289048	0.172	0.163	1
ROCK2	0.617206	-0.0770091	0.276	0.261	1
SYK	0.617315	-0.0259759	0.372	0.388	1
KPNA1	0.617315	-0.185842	0.325	0.323	1
SNX6	0.617773	0.0521833	0.568	0.555	1
RAB30-DT	0.617911	-0.111695	0.145	0.152	1
ZMAT5	0.617934	-0.0586173	0.162	0.151	1
CLINT1	0.617975	0.0434302	0.433	0.422	1
MMADHC	0.618512	-0.0492176	0.271	0.28	1
DHX9	0.618543	0.0222619	0.426	0.417	1
GOSR2	0.618839	0.0820435	0.196	0.187	1
GFM1	0.619015	-0.110246	0.175	0.183	1
MCCC2	0.619182	0.109453	0.179	0.173	1
ISCA1	0.61939	-0.0831999	0.354	0.361	1
CHMP1A	0.619486	0.151031	0.258	0.252	1
MAN2B2	0.619634	-0.203644	0.107	0.113	1
OXA1L	0.619658	-0.0777203	0.169	0.175	1
EBAG9	0.619703	-0.0113754	0.119	0.128	1
DGCR2	0.619977	-0.049303	0.204	0.214	1
PGP	0.620034	0.0907613	0.312	0.307	1
TOP2B	0.620367	-0.0318683	0.429	0.443	1
TRIM73	0.620608	0.143263	0.147	0.141	1
DNAJB2	0.621049	0.27683	0.111	0.106	1
PPIL4	0.621187	0.105331	0.268	0.262	1
UBE2I	0.621455	0.042882	0.627	0.615	1
DAZAP1	0.622852	-0.00767067	0.3	0.31	1
LY9	0.623027	0.153744	0.215	0.21	1
TGFBR3	0.623443	0.0989167	0.751	0.776	1
KARS	0.623641	0.109548	0.238	0.232	1
USP37	0.623978	-0.239188	0.162	0.167	1
UBQLN1	0.624631	0.0601661	0.373	0.36	1
TTC1	0.625604	-0.0467809	0.406	0.419	1
ZBTB20	0.625971	0.061683	0.669	0.655	1
IPMK	0.625974	-0.0535101	0.176	0.185	1
ZNF880	0.626056	-0.247198	0.106	0.111	1
LSM5	0.626173	0.0119302	0.352	0.339	1
LUZP1	0.626275	-0.0760234	0.301	0.306	1
AK2	0.626511	-0.119544	0.198	0.204	1
ZNF251	0.626527	-0.15575	0.108	0.115	1
PRKAR1A	0.626875	0.12337	0.32	0.314	1
CNOT6	0.62725	0.121458	0.158	0.153	1
NAPB	0.627279	0.148127	0.118	0.111	1
USF3	0.627682	-0.00272735	0.216	0.226	1
RTRAF	0.62782	0.0738336	0.52	0.518	1
EYA3	0.628371	0.0931336	0.26	0.252	1
UFL1	0.628518	0.0080021	0.303	0.289	1
UBN1	0.628937	0.0322433	0.342	0.327	1
TCERG1	0.629028	0.048318	0.259	0.251	1
PLA2G12A	0.629049	0.0401017	0.109	0.102	1
GIGYF2	0.629262	-0.0667286	0.386	0.395	1
ZC3H7B	0.629309	-0.14377	0.134	0.139	1
SLC4A7	0.629499	0.136596	0.371	0.367	1
SNU13	0.629715	-0.00673449	0.618	0.634	1
TBC1D14	0.630331	-0.0243984	0.241	0.254	1
TANC2	0.630455	-0.0982957	0.271	0.275	1
CDK19	0.630656	-0.0954321	0.297	0.298	1
CFL1	0.631083	-0.0114505	0.974	0.991	1
FAIM	0.63109	-0.0491458	0.108	0.115	1
ZYX	0.631115	-0.116254	0.208	0.216	1
CXorf38	0.631205	-0.0466658	0.273	0.283	1
MTMR4	0.63128	0.0373492	0.112	0.105	1
NEK9	0.631398	-0.000517388	0.168	0.158	1
PSME3	0.631467	-0.0643105	0.139	0.146	1
ABCA2	0.631494	0.192943	0.157	0.153	1
SCAMP2	0.631905	0.094175	0.349	0.344	1
RNF121	0.632762	0.217999	0.138	0.132	1
CNBP	0.633296	0.0430847	0.696	0.682	1
RAPGEF1	0.633375	-0.0281024	0.611	0.611	1
TMEM65	0.633814	-0.0591721	0.254	0.26	1
LCLAT1	0.634264	0.0594512	0.197	0.188	1
EPC2	0.634411	-0.0822268	0.33	0.34	1
FBXL12	0.634452	0.193832	0.116	0.11	1
CERT1	0.634533	0.0297361	0.381	0.366	1
BRAF	0.634867	-0.0665044	0.5	0.495	1
AC127035.1	0.635078	-0.170153	0.104	0.11	1
TMED10	0.635286	-0.00627404	0.452	0.472	1
VMP1	0.63537	-0.0655682	0.504	0.514	1
SAP30L	0.635619	-0.149636	0.127	0.134	1
EZH1	0.635886	0.107672	0.219	0.212	1
CHIC1	0.636335	0.0826061	0.154	0.148	1
AASDHPPT	0.636389	-0.102896	0.202	0.209	1
COX20	0.636811	-0.0345515	0.355	0.373	1
CDRT4	0.636911	0.0928956	0.103	0.097	1
MRTFA	0.637276	-0.0219018	0.429	0.433	1
ZNF429	0.637718	0.0283714	0.165	0.156	1
RANBP9	0.637921	0.0781978	0.363	0.355	1
FAM214A	0.638208	-0.0494834	0.33	0.336	1
MRPS12	0.638984	0.0567218	0.387	0.378	1
BUD23	0.639301	-0.0674989	0.331	0.333	1
ZER1	0.639398	0.113049	0.204	0.197	1
TOMM20	0.639771	0.0324747	0.504	0.504	1
AKAP8L	0.639955	0.0357605	0.326	0.316	1
NT5C	0.640058	0.0485254	0.432	0.431	1
PIK3CB	0.640669	0.169332	0.12	0.114	1
RP9	0.640721	0.101458	0.141	0.134	1
PSMA1	0.641007	0.0606348	0.615	0.617	1
BFAR	0.64108	0.0864331	0.275	0.267	1
CANX	0.641184	0.069784	0.441	0.438	1
VPS16	0.641505	-0.00724109	0.245	0.234	1
NCOA5	0.641518	0.00970151	0.168	0.179	1
ECHDC2	0.641647	0.0283462	0.191	0.181	1
ZNF148	0.642088	-0.116077	0.572	0.568	1
SMIM19	0.642599	-0.0576529	0.287	0.294	1
ZNF524	0.64267	-0.0492048	0.143	0.151	1
TBC1D15	0.642758	-0.0497189	0.273	0.28	1
N4BP2L1	0.643098	0.100666	0.243	0.258	1
SQSTM1	0.6441	-0.0603764	0.622	0.63	1
RIOK2	0.64482	-0.0749879	0.122	0.128	1
CUTA	0.645051	0.0144882	0.595	0.587	1
YTHDF2	0.645126	-0.0505632	0.322	0.328	1
PLGRKT	0.645586	0.0498205	0.251	0.238	1
RRP8	0.645716	0.0396271	0.126	0.119	1
IRF7	0.645807	0.0696194	0.163	0.154	1
CWC15	0.645912	0.0590334	0.392	0.375	1
FBXW5	0.646452	-0.0627183	0.429	0.433	1
ATP5PD	0.646571	0.0641557	0.51	0.533	1
DPP9	0.646666	-0.0629427	0.252	0.257	1
NT5DC1	0.646736	-0.00569439	0.231	0.22	1
KPNA2	0.647392	-0.0524658	0.214	0.222	1
ZUP1	0.64745	0.045481	0.108	0.102	1
TIMM9	0.647608	0.0614115	0.179	0.17	1
MTG2	0.6478	-0.159542	0.138	0.143	1
INSIG2	0.6478	0.118931	0.143	0.137	1
DOCK5	0.648069	0.0644526	0.204	0.196	1
LHPP	0.648852	-0.24254	0.115	0.119	1
PPP3CC	0.648988	-0.0198277	0.725	0.706	1
CEP135	0.649107	0.0306498	0.162	0.153	1
IKBKB	0.650143	0.0817058	0.263	0.257	1
SKA2	0.65107	0.0256016	0.234	0.227	1
VAPA	0.651315	-0.0346556	0.616	0.613	1
RNF111	0.651609	0.0973467	0.393	0.397	1
CAPN7	0.651866	-0.0341756	0.285	0.287	1
ARL6IP6	0.652138	0.066972	0.218	0.209	1
C8orf76	0.65214	0.0566666	0.207	0.198	1
TUBGCP3	0.652703	-0.114986	0.193	0.199	1
ING2	0.653217	-0.218377	0.107	0.113	1
UFSP2	0.653221	-0.0367235	0.148	0.154	1
DDX19B	0.653346	-0.0999833	0.204	0.211	1
TDP2	0.653493	0.0186984	0.193	0.186	1
SBNO1	0.653518	0.021136	0.301	0.29	1
ELOVL1	0.653572	0.0251205	0.196	0.187	1
ZNHIT3	0.653686	0.0942071	0.298	0.291	1
FAM76B	0.654157	-0.0729043	0.202	0.208	1
RALGAPA2	0.654256	0.0363327	0.289	0.278	1
TWF2	0.654368	0.0490944	0.491	0.487	1
CAMK1D	0.654531	0.0552248	0.48	0.481	1
PTBP1	0.654582	-0.0254516	0.291	0.302	1
TPM4	0.65521	0.0574615	0.518	0.516	1
ABCB10	0.655339	-0.05869	0.147	0.138	1
MDH1	0.655554	0.0759772	0.44	0.449	1
FBXO28	0.655608	0.145201	0.229	0.224	1
MCUR1	0.656228	0.116473	0.126	0.119	1
ECI2	0.656816	-0.0949525	0.222	0.23	1
ELP3	0.657826	-0.0817878	0.23	0.24	1
TIMM23	0.657903	-0.00187636	0.143	0.134	1
EFL1	0.657975	-0.0382931	0.145	0.137	1
COMMD7	0.658049	0.0578944	0.444	0.444	1
RBM6	0.658258	-0.0412511	0.549	0.557	1
RNF8	0.659327	-0.0494592	0.149	0.155	1
MTIF2	0.659331	-0.0274989	0.122	0.129	1
ADA2	0.659377	0.00517545	0.256	0.268	1
GMEB1	0.65957	0.00784296	0.173	0.184	1
COG7	0.659584	0.125152	0.109	0.116	1
CSNK1G3	0.659673	0.0514374	0.342	0.334	1
NDUFAF2	0.660249	-0.0254086	0.219	0.208	1
RAB11FIP1	0.660255	0.113174	0.448	0.45	1
CCDC85B	0.66057	-0.0507706	0.69	0.711	1
LYN	0.66068	-0.0702859	0.671	0.656	1
IP6K1	0.660811	0.0546589	0.321	0.317	1
PSMD4	0.660999	-0.00385541	0.463	0.456	1
NOL10	0.661441	-0.0343936	0.26	0.271	1
SNHG14	0.661497	-0.040164	0.309	0.319	1
FAM107B	0.661553	0.0815384	0.66	0.643	1
MICOS10	0.661746	-0.0343265	0.607	0.631	1
TADA3	0.661822	0.0356467	0.409	0.389	1
MTF2	0.661889	-0.0149851	0.358	0.344	1
CEACAM21	0.662097	-0.0623452	0.213	0.22	1
ZBTB8OS	0.662127	-0.0616654	0.443	0.439	1
HGS	0.662323	-0.0908347	0.133	0.139	1
PREPL	0.662351	-0.0231634	0.163	0.154	1
FOXJ3	0.662406	0.0694388	0.448	0.439	1
AGTRAP	0.662608	-0.0172532	0.453	0.464	1
FTX	0.662869	-0.0447181	0.62	0.623	1
UBB	0.662965	0.0369998	0.95	0.974	1
ADPGK	0.663478	-0.146123	0.234	0.237	1
ESYT2	0.663556	-0.0716618	0.645	0.638	1
DDX49	0.663738	-0.097343	0.241	0.247	1
NCALD	0.663751	0.0720152	0.777	0.791	1
GALT	0.663845	0.0773646	0.121	0.114	1
LSM2	0.664524	-0.0236674	0.397	0.388	1
TRMU	0.664821	0.0949975	0.157	0.151	1
TOLLIP	0.665383	-0.13224	0.163	0.169	1
TMEM189	0.665659	-0.0910618	0.128	0.133	1
NUDT9	0.665911	0.0393364	0.104	0.097	1
AP2B1	0.666205	-0.0308005	0.448	0.435	1
CCNDBP1	0.666443	0.0632167	0.448	0.443	1
LSM3	0.666951	0.0932627	0.501	0.515	1
RAP2C-AS1	0.667357	-0.170047	0.124	0.128	1
TYW1B	0.667712	-0.112926	0.223	0.228	1
CHD4	0.668139	-0.0778444	0.393	0.396	1
WDR46	0.668187	-0.0889904	0.196	0.203	1
THOC1	0.668935	-0.0271357	0.292	0.281	1
LAPTM5	0.669234	0.0463283	0.766	0.768	1
ACBD6	0.669471	-0.0169294	0.359	0.37	1
USP22	0.669567	0.0344854	0.346	0.338	1
SMURF2	0.669676	0.0185333	0.444	0.455	1
TOP1	0.670094	0.0419694	0.587	0.57	1
AGGF1	0.67019	-0.128057	0.185	0.19	1
ARMC10	0.670515	-0.0362675	0.167	0.174	1
CYP4V2	0.670873	-0.0215887	0.136	0.128	1
VPS29	0.670941	-0.0150216	0.523	0.518	1
GNB2	0.671315	-0.00598782	0.468	0.479	1
SPTSSA	0.671891	0.134499	0.109	0.104	1
NADSYN1	0.671912	0.158346	0.193	0.188	1
HERC3	0.672319	0.0495175	0.257	0.269	1
PPP2R5A	0.672415	0.0366469	0.493	0.486	1
ANKRD36C	0.672422	0.120563	0.264	0.26	1
METTL4	0.672428	-0.00130354	0.108	0.114	1
REV3L	0.672563	0.180276	0.365	0.37	1
SEC24C	0.6726	-0.0886253	0.19	0.196	1
EMC2	0.672665	0.0349333	0.222	0.212	1
ATP2C1	0.672865	0.0446816	0.251	0.24	1
IST1	0.672897	0.083454	0.371	0.364	1
G3BP1	0.672937	-0.0266294	0.365	0.376	1
C5orf22	0.673296	0.0806581	0.103	0.097	1
RPL35A	0.674057	-0.0157158	0.991	0.998	1
UQCC2	0.674087	-0.136484	0.202	0.205	1
POC1B	0.674141	-0.0158105	0.219	0.213	1
SRSF10	0.67418	0.00644832	0.635	0.656	1
P4HA1	0.674364	-0.1334	0.188	0.193	1
TTC3	0.674623	-0.0453915	0.397	0.41	1
PLEKHO1	0.674796	0.042896	0.148	0.141	1
MED6	0.674869	0.083889	0.226	0.221	1
LCORL	0.675462	-0.0697956	0.38	0.365	1
TECPR1	0.675774	-0.0465284	0.14	0.148	1
DROSHA	0.676089	0.0144843	0.152	0.144	1
FAM43A	0.676105	0.142486	0.111	0.106	1
KIAA0232	0.676681	-0.0264421	0.295	0.283	1
TMCO4	0.676891	-0.0204708	0.135	0.129	1
SLC25A6	0.676941	0.0237745	0.794	0.824	1
CAPRIN1	0.677127	0.0637636	0.349	0.352	1
ZNF844	0.677459	-0.108727	0.101	0.106	1
KATNA1	0.67772	0.180744	0.194	0.19	1
ZNF484	0.677812	0.00215951	0.126	0.133	1
BST2	0.677869	0.000531152	0.703	0.736	1
AP4S1	0.677959	0.0402088	0.128	0.137	1
PFDN4	0.678054	-0.0798381	0.259	0.264	1
DCTN3	0.678196	0.0746955	0.498	0.531	1
LRIF1	0.678462	0.0823234	0.213	0.226	1
AP3M1	0.678925	-0.00616359	0.195	0.185	1
DYM	0.678977	-0.00833221	0.502	0.484	1
COPB2	0.679347	0.0269972	0.343	0.355	1
PEPD	0.680281	0.0679328	0.292	0.286	1
SMAD5	0.680294	0.0290583	0.171	0.164	1
DCAF15	0.680829	0.085563	0.217	0.211	1
SACM1L	0.681325	-0.0319036	0.426	0.442	1
UBE2D2	0.681341	0.00775872	0.743	0.756	1
GARS	0.681537	-0.0521207	0.216	0.226	1
EIF2S2	0.681556	-0.0272653	0.533	0.543	1
ZNF746	0.681609	0.132269	0.101	0.096	1
ABCC5	0.681732	0.0411591	0.105	0.099	1
ARHGAP1	0.681755	0.0221948	0.223	0.213	1
LAMTOR1	0.682028	0.0693427	0.518	0.53	1
ACD	0.682569	0.0434409	0.103	0.097	1
ERCC3	0.6829	0.0317996	0.122	0.128	1
GADD45A	0.682976	-0.270566	0.107	0.111	1
UBE3A	0.683359	-0.0294458	0.423	0.407	1
PLEKHG3	0.683559	0.0738963	0.291	0.287	1
RBM10	0.683703	-0.0240159	0.169	0.176	1
ZNF226	0.684033	-0.0612397	0.123	0.129	1
DDOST	0.685368	-0.0171498	0.471	0.482	1
RBBP6	0.686118	-0.0667304	0.433	0.428	1
GBA2	0.686225	-0.0438925	0.1	0.106	1
KMT5B	0.686278	0.0142096	0.29	0.304	1
COX7A2L	0.686358	0.0483485	0.551	0.565	1
SEC23B	0.686439	-0.125172	0.218	0.225	1
ADCY7	0.686554	-0.0214966	0.483	0.487	1
UBE2M	0.686666	-0.0492887	0.401	0.405	1
ZNF846	0.686768	-0.0788503	0.156	0.162	1
DDX52	0.686954	0.0700683	0.241	0.236	1
COPG1	0.687029	-0.0763458	0.174	0.18	1
AC026347.1	0.687273	0.294102	0.112	0.108	1
RETREG2	0.687374	-0.128511	0.149	0.153	1
SNF8	0.68815	-0.0104197	0.404	0.402	1
CLK4	0.688193	0.053621	0.237	0.231	1
CCDC18	0.688249	-0.156273	0.207	0.212	1
C1QBP	0.688275	0.0207628	0.417	0.409	1
