## Supplementary material for "Intracerebral hemorrhage induces monocyte TNF signaling that is suppressed by Siponimod (BAF312): a single-cell transcriptomics study in patients": Supp Table 9 - DEG by Clinical Characteristics (part 16 of 37)

### Sheet: NIHSS_D1 NK_cell D7 (continued)
Gene	p_val	avg_log2FC	pct.1	pct.2	p_val_adj
MUS81	0.688438	-0.0196444	0.139	0.131	1
EMSY	0.688979	-0.064746	0.246	0.234	1
SLC4A1AP	0.689057	-0.0430357	0.166	0.173	1
STX6	0.689071	0.0461986	0.128	0.121	1
RNF139	0.68911	0.0325826	0.169	0.179	1
ZMYM6	0.689201	-0.0717573	0.213	0.22	1
DENND4B	0.689354	0.0390471	0.21	0.203	1
MECP2	0.689825	-0.0316262	0.44	0.447	1
OXR1	0.690477	0.053615	0.262	0.254	1
TNRC18	0.690505	0.0318036	0.252	0.264	1
DGKE	0.690584	0.111781	0.136	0.13	1
MEAF6	0.690741	-0.003151	0.403	0.393	1
RPAIN	0.691135	0.0930316	0.293	0.287	1
CHID1	0.691921	0.0132097	0.131	0.123	1
TDG	0.692401	-0.076733	0.335	0.338	1
SEC16A	0.692438	0.120344	0.187	0.18	1
TMED9	0.692638	0.0333601	0.506	0.517	1
AATF	0.692861	0.0545121	0.398	0.392	1
CCT2	0.693031	0.0337978	0.412	0.405	1
ECPAS	0.69379	-0.0257456	0.26	0.269	1
BABAM2	0.694034	-0.0758008	0.503	0.469	1
IFFO2	0.694193	0.188819	0.226	0.226	1
KDM7A	0.694238	0.00213231	0.257	0.268	1
GNG10	0.694256	-0.0129023	0.246	0.235	1
RPS6KA1	0.694666	0.0612873	0.415	0.407	1
ELMOD3	0.694806	0.077195	0.162	0.155	1
EXD3	0.695044	0.181004	0.122	0.118	1
ARF1	0.69555	-0.0347813	0.708	0.729	1
LSM1	0.696855	-0.0666856	0.333	0.337	1
LINC02084	0.697201	-0.0734082	0.177	0.166	1
OTUD6B	0.697617	0.0715118	0.113	0.107	1
RABEP2	0.698796	0.0120969	0.182	0.176	1
RAD17	0.699462	-0.038064	0.136	0.142	1
TGIF2	0.699878	0.179452	0.122	0.117	1
KIF20B	0.699923	-0.0706236	0.135	0.141	1
FBXO25	0.700303	-0.0541624	0.13	0.122	1
HTRA2	0.700746	-0.0506304	0.112	0.106	1
SRPK2	0.70075	0.0822618	0.839	0.855	1
FOXK2	0.700883	-0.00530829	0.321	0.332	1
ZDHHC2	0.701531	0.0640673	0.23	0.222	1
SNRNP48	0.701983	-0.0252968	0.136	0.142	1
TAF1B	0.702151	-0.0817997	0.218	0.222	1
KIAA2026	0.702727	-0.0158816	0.437	0.414	1
ZNF770	0.702883	-0.151906	0.124	0.129	1
CS	0.703333	0.170193	0.168	0.164	1
ABCD3	0.703482	-0.13016	0.199	0.202	1
HDAC4	0.704084	-0.0523865	0.384	0.392	1
OXCT1	0.704242	-0.0155027	0.227	0.237	1
WDR33	0.704324	-0.00241995	0.515	0.519	1
PDE12	0.704736	-0.110754	0.101	0.107	1
ATG101	0.704884	-0.0243809	0.185	0.192	1
C12orf43	0.704959	0.0526696	0.105	0.099	1
CUTC	0.705021	0.145497	0.263	0.261	1
LENG8	0.705099	0.0560254	0.298	0.291	1
RTTN	0.705179	-0.141242	0.206	0.209	1
AGBL5	0.705579	0.0635589	0.107	0.102	1
RNF20	0.705666	0.0750619	0.151	0.144	1
FRMD8	0.705874	-0.1052	0.138	0.142	1
SLF1	0.706005	0.0744751	0.201	0.193	1
TRAPPC9	0.706345	-0.050729	0.498	0.507	1
JADE2	0.706713	0.0870647	0.206	0.2	1
RCC1L	0.706715	0.0684745	0.18	0.173	1
GZMM	0.706807	-0.0562404	0.858	0.91	1
C1orf131	0.706988	-0.0308429	0.183	0.189	1
CERK	0.707678	-0.0994168	0.202	0.205	1
MAN2A1	0.707816	0.0407909	0.346	0.333	1
GNE	0.70795	-0.0627144	0.112	0.117	1
B4GALT5	0.708043	-0.0571317	0.299	0.289	1
LAIR1	0.708229	0.177363	0.344	0.341	1
ZNF317	0.708388	-0.0280287	0.105	0.11	1
TMLHE	0.708635	0.119756	0.157	0.152	1
PSMA2	0.708733	-0.0137136	0.624	0.642	1
TTLL3	0.708799	0.0666149	0.202	0.195	1
EXOC3	0.709387	0.0387604	0.173	0.165	1
SDR39U1	0.709452	0.142399	0.122	0.117	1
KCTD5	0.709607	-0.0347103	0.145	0.137	1
IRF2BP2	0.709736	0.10544	0.176	0.172	1
HPS1	0.70975	0.013256	0.247	0.237	1
SHMT1	0.709766	0.086028	0.104	0.098	1
FER	0.709769	0.0775736	0.224	0.216	1
ATP6V1C1	0.710798	0.0617697	0.156	0.15	1
PIP5K1C	0.710895	0.0378819	0.116	0.122	1
TRIM24	0.710965	0.110959	0.232	0.231	1
DDX56	0.711161	-0.0651605	0.122	0.128	1
TIPRL	0.711301	0.0265553	0.371	0.361	1
HCFC1	0.712003	0.0512366	0.115	0.121	1
MZF1	0.712343	0.0305064	0.115	0.121	1
ERBB2	0.712553	0.0629594	0.104	0.11	1
GAK	0.713087	0.0275827	0.345	0.336	1
GFER	0.713574	0.0340287	0.128	0.134	1
IDH3G	0.713651	0.103547	0.351	0.355	1
EPM2AIP1	0.713957	-0.131527	0.161	0.165	1
CGGBP1	0.714226	0.0277641	0.454	0.44	1
C2orf68	0.714311	0.0226656	0.116	0.109	1
LMAN2	0.714566	-0.036009	0.622	0.644	1
VCPKMT	0.714654	-0.070031	0.162	0.167	1
FAM199X	0.714728	0.153948	0.187	0.184	1
CZIB	0.714739	-0.0454947	0.236	0.238	1
ACAT1	0.715597	-0.0403386	0.183	0.175	1
KLHL8	0.715622	-0.121917	0.11	0.115	1
PHPT1	0.715802	-0.0603372	0.435	0.438	1
BAHD1	0.715893	0.00685833	0.1	0.106	1
SLC49A4	0.716091	-0.070021	0.142	0.134	1
ZBTB48	0.716254	-0.124354	0.107	0.111	1
ZMIZ2	0.716933	0.0945214	0.102	0.097	1
CAMLG	0.716981	-0.0435608	0.395	0.366	1
WDR45	0.717045	-0.00724268	0.241	0.249	1
SCAMP3	0.717079	0.0192347	0.164	0.169	1
CCDC88B	0.717555	0.125352	0.179	0.174	1
RPL27	0.71782	-0.00553036	0.981	0.997	1
RPRD1B	0.718358	0.0264416	0.16	0.167	1
FGR	0.718381	0.0172429	0.533	0.541	1
MPHOSPH9	0.718512	-0.0327546	0.327	0.33	1
IFT52	0.718893	-0.0583356	0.149	0.154	1
TRMT10B	0.719222	0.0661503	0.161	0.168	1
GCC2	0.719351	0.0805846	0.452	0.447	1
PGRMC2	0.719713	0.0444827	0.182	0.191	1
PIGF	0.72005	-0.0170637	0.181	0.188	1
THAP3	0.720228	0.11199	0.105	0.101	1
ISCU	0.720727	-0.0127222	0.446	0.456	1
CEP104	0.720993	-0.021934	0.163	0.17	1
HNRNPA0	0.721142	-0.0180122	0.474	0.479	1
SH3YL1	0.72149	0.0592397	0.151	0.145	1
NAPG	0.721538	-0.0266469	0.269	0.273	1
COX7B	0.721849	-0.0815961	0.671	0.69	1
SNRNP40	0.721903	-0.0306909	0.342	0.331	1
ATP8B2	0.722187	0.12842	0.118	0.126	1
IK	0.722549	-0.00280083	0.476	0.491	1
SNAPIN	0.722902	0.138691	0.205	0.2	1
GALK1	0.723292	-0.063392	0.102	0.096	1
WASHC4	0.723593	0.014175	0.236	0.227	1
LRP10	0.72418	0.0041728	0.31	0.321	1
HSD17B11	0.724509	0.0367636	0.335	0.33	1
DPEP2	0.724572	-0.0225012	0.189	0.197	1
GRPEL1	0.724721	0.00974157	0.236	0.23	1
HERPUD1	0.724816	-0.0182187	0.361	0.345	1
COX10	0.724832	-0.142569	0.145	0.15	1
LARP1	0.725325	0.0180218	0.226	0.219	1
EVI2A	0.726437	-0.0948988	0.283	0.29	1
C5orf15	0.726475	-0.185871	0.143	0.146	1
TPD52L2	0.726988	-0.027263	0.138	0.131	1
MRPS30	0.727015	0.0973851	0.196	0.192	1
DDIT3	0.727136	0.0234186	0.156	0.162	1
GBP3	0.727688	0.185299	0.17	0.168	1
SMG5	0.727889	0.0505537	0.154	0.149	1
TBK1	0.727889	0.0616906	0.372	0.37	1
ABHD15	0.727904	-0.0647302	0.114	0.118	1
CCNJL	0.728084	0.0566704	0.134	0.14	1
TEFM	0.728125	-0.0891169	0.164	0.169	1
PAPOLG	0.728206	0.0423629	0.177	0.172	1
TAP2	0.728242	-0.0150772	0.27	0.263	1
MCMBP	0.728408	0.0101242	0.224	0.217	1
WDR11	0.728821	0.128745	0.19	0.185	1
CAPZB	0.729244	0.00607435	0.804	0.851	1
HCG17	0.729321	0.0307753	0.126	0.12	1
PTPA	0.729434	-0.0997846	0.123	0.128	1
FAM13B	0.72949	0.0911824	0.406	0.404	1
TBX21	0.730411	0.065043	0.548	0.541	1
POLR1A	0.730669	0.0513017	0.119	0.114	1
DNAJC13	0.730698	0.0221543	0.172	0.164	1
C19orf48	0.730937	0.0174583	0.12	0.114	1
ZPR1	0.731058	0.0389141	0.152	0.158	1
PHF20L1	0.731135	-0.0197976	0.339	0.35	1
CARNMT1	0.731227	0.0327521	0.16	0.152	1
GTPBP8	0.73184	0.110889	0.137	0.132	1
TM2D3	0.731924	-0.0792303	0.237	0.247	1
NLRP1	0.73195	0.0473883	0.421	0.41	1
PSMD13	0.732154	0.0357957	0.48	0.481	1
RTCA	0.732228	-0.0485639	0.237	0.243	1
BX284668.5	0.732683	-0.104707	0.117	0.122	1
PLAC8	0.732718	-0.0415264	0.91	0.92	1
TIA1	0.732857	0.108853	0.201	0.197	1
DCAF8	0.733001	-0.0491082	0.254	0.259	1
CREBRF	0.733478	-0.11485	0.384	0.383	1
NCOA6	0.733665	0.00237757	0.276	0.269	1
DCTD	0.733763	0.0376931	0.164	0.157	1
C1orf122	0.73378	-0.0565473	0.246	0.25	1
ARPP19	0.734124	0.0443602	0.374	0.364	1
TMEM59	0.734133	0.0218334	0.729	0.744	1
ADAMTSL4-AS1	0.734219	0.0459088	0.219	0.213	1
BAK1	0.734525	0.203548	0.159	0.157	1
LIN52	0.734608	-0.0252998	0.205	0.196	1
OSTM1	0.734744	0.0322528	0.219	0.23	1
HIST1H2BC	0.734756	0.028782	0.138	0.131	1
NPHP3	0.734899	0.0845401	0.149	0.144	1
IPO8	0.735534	0.0739754	0.133	0.128	1
CHUK	0.735712	0.148501	0.136	0.132	1
PAGR1	0.735843	-0.0651284	0.23	0.233	1
PHC3	0.735985	-0.019128	0.486	0.47	1
AL390728.6	0.736472	0.059275	0.106	0.111	1
LMNB1	0.736882	0.056502	0.139	0.133	1
MED27	0.736938	0.0406057	0.316	0.309	1
RPTOR	0.736988	0.0992712	0.318	0.318	1
ATG16L2	0.737044	0.0967404	0.241	0.239	1
YPEL2	0.737068	0.202769	0.1	0.097	1
SCAMP4	0.737102	-0.109628	0.128	0.131	1
AHI1	0.737457	0.0101198	0.188	0.179	1
PRKDC	0.737462	-0.00109943	0.473	0.491	1
TRAPPC2L	0.737735	-0.0243737	0.281	0.292	1
ERO1B	0.738007	-0.0738897	0.266	0.271	1
ARL8A	0.738494	-0.0636383	0.211	0.215	1
YIPF6	0.738672	0.0109119	0.169	0.161	1
TSN	0.739508	-0.0157341	0.241	0.238	1
THAP7	0.739609	-0.0738805	0.142	0.146	1
PRIM1	0.739871	0.0798962	0.113	0.108	1
RAB11FIP3	0.740005	0.141182	0.185	0.195	1
SMIM15	0.740147	0.0534734	0.16	0.155	1
RAB28	0.740273	0.0215843	0.245	0.254	1
ELK4	0.740279	-0.132933	0.218	0.221	1
MRPS10	0.740502	0.0340344	0.244	0.236	1
CIZ1	0.740638	0.176676	0.122	0.118	1
PWP1	0.74068	0.0115084	0.265	0.257	1
PRKACA	0.741537	0.142348	0.128	0.122	1
DNAJC21	0.741895	-0.0485674	0.345	0.351	1
CARS	0.74259	-0.0250289	0.222	0.212	1
FOCAD	0.742841	-0.0100059	0.201	0.208	1
CAPRIN2	0.743002	-0.0926821	0.117	0.121	1
PHTF2	0.743043	-0.000491253	0.279	0.264	1
PPP1R16B	0.743083	-0.0340507	0.425	0.438	1
FMC1	0.743878	-0.0283071	0.168	0.161	1
ST8SIA6	0.743944	0.141739	0.294	0.296	1
C1orf43	0.744454	0.0218992	0.343	0.353	1
ALG13	0.744591	-0.0218748	0.376	0.383	1
TAF5L	0.745803	-0.143738	0.108	0.111	1
FXR1	0.745809	-0.0168075	0.433	0.437	1
MRPL11	0.745907	-0.00913945	0.299	0.31	1
INTS7	0.746064	0.0753284	0.179	0.175	1
BAG4	0.746487	-0.176896	0.115	0.118	1
EID2	0.746547	0.0131898	0.128	0.133	1
ATP5MC2	0.74669	0.0286159	0.869	0.879	1
PPP2R2D	0.746725	0.0740983	0.333	0.327	1
QSER1	0.746879	-0.103998	0.104	0.098	1
PIK3R1	0.747039	-0.0738577	0.557	0.526	1
NIFK	0.747347	0.0341499	0.297	0.29	1
HINT2	0.7475	-0.0878171	0.28	0.283	1
HEXA	0.747995	-0.0156146	0.403	0.407	1
CYB5A	0.748048	-0.0642886	0.148	0.14	1
TSPAN14	0.748063	-0.0484099	0.486	0.464	1
CPSF3	0.749002	0.0258857	0.15	0.155	1
DAAM1	0.749132	0.18748	0.164	0.161	1
TOMM70	0.749344	0.126915	0.14	0.136	1
AC018816.1	0.749479	-0.00937976	0.138	0.143	1
SP1	0.749593	-0.171022	0.109	0.113	1
NCLN	0.749797	-0.101331	0.109	0.113	1
RNF213-AS1	0.749901	-0.0562935	0.197	0.202	1
RRP36	0.750721	0.0296247	0.323	0.318	1
TFAM	0.750809	0.0208258	0.25	0.243	1
GSDMD	0.750951	0.00588606	0.345	0.355	1
BOLA1	0.750972	0.0184307	0.11	0.105	1
HPF1	0.751077	-0.139778	0.203	0.205	1
BRWD3	0.751443	-0.065065	0.259	0.264	1
HSDL2	0.751568	-0.0321105	0.135	0.128	1
FBXL4	0.751583	0.130091	0.144	0.141	1
FUT11	0.751623	0.0481723	0.21	0.22	1
LLPH	0.751831	0.0437422	0.333	0.328	1
C9orf78	0.751881	-0.0626634	0.52	0.536	1
CKAP5	0.752105	0.0305247	0.208	0.201	1
ROCK1	0.752229	-0.00852757	0.625	0.634	1
USF2	0.75232	0.143239	0.305	0.307	1
RPL21	0.752365	-0.00510867	0.994	0.999	1
TOMM6	0.752418	0.0131523	0.656	0.668	1
NSF	0.752507	-0.0259378	0.205	0.197	1
DNPEP	0.752831	0.0494137	0.181	0.176	1
ATAD2	0.752838	0.133992	0.201	0.198	1
DNAJB14	0.752974	-0.0114822	0.497	0.491	1
ZBTB17	0.753	0.115583	0.113	0.109	1
ARID1A	0.753198	-0.00257868	0.424	0.44	1
TRMT2B	0.753253	-0.0782585	0.1	0.095	1
OSBP	0.753399	0.122777	0.185	0.183	1
ZNF345	0.753422	-0.0856007	0.119	0.123	1
SYTL2	0.75351	0.0475877	0.379	0.378	1
ABHD5	0.75437	-0.0715993	0.154	0.158	1
CARD8-AS1	0.754558	0.0221349	0.115	0.12	1
APH1A	0.754729	0.0617788	0.277	0.291	1
C4orf3	0.754785	0.00190938	0.686	0.685	1
ZNF12	0.754913	-0.0775115	0.111	0.115	1
BLM	0.755169	-0.0533914	0.12	0.125	1
SRSF2	0.755184	-0.0367825	0.587	0.58	1
CD96	0.755277	-0.0836861	0.722	0.698	1
MTRES1	0.755556	0.177649	0.102	0.098	1
SERP1	0.755666	-0.0214383	0.656	0.663	1
ANXA4	0.755709	0.091494	0.378	0.375	1
EIF3L	0.756043	0.0103349	0.452	0.47	1
CHD6	0.756129	-0.0635411	0.366	0.372	1
NBDY	0.756129	-0.0544394	0.354	0.356	1
KAT6B	0.756265	-0.058321	0.561	0.557	1
B4GALT1	0.756305	-0.0320077	0.48	0.481	1
ENC1	0.756365	-0.181512	0.126	0.119	1
SH3BGRL	0.756556	0.0703853	0.685	0.691	1
TMEM127	0.756743	0.134556	0.131	0.128	1
MGAT1	0.756809	-0.00745734	0.352	0.36	1
LINC00623	0.756901	0.027339	0.498	0.502	1
INO80C	0.756943	-0.0206468	0.102	0.096	1
H3F3A	0.757081	0.0121786	0.99	0.998	1
CSDE1	0.757095	0.0201831	0.555	0.539	1
CCDC93	0.757672	0.0290477	0.237	0.233	1
DECR1	0.757795	-0.0488069	0.634	0.64	1
EIPR1	0.757861	-0.012878	0.236	0.228	1
STK32C	0.757954	-0.0430194	0.124	0.129	1
CDKAL1	0.75818	-0.0951118	0.555	0.522	1
STRN	0.758903	-0.0509585	0.358	0.358	1
HMGN2	0.758945	0.17961	0.706	0.727	1
RBM17	0.758962	0.02893	0.362	0.369	1
ACADVL	0.75925	-0.015373	0.281	0.291	1
GARS-DT	0.759269	-0.00646639	0.259	0.266	1
OTUD4	0.759351	-0.0408108	0.182	0.188	1
CMC4	0.759538	-0.0318829	0.114	0.119	1
ERGIC2	0.759733	-0.0348025	0.293	0.277	1
TMEM250	0.760219	-0.0565281	0.143	0.136	1
NDRG1	0.760542	0.0285255	0.142	0.137	1
NSMCE2	0.760589	-0.0454394	0.418	0.428	1
CCDC28A	0.76073	-0.00833926	0.228	0.237	1
MFSD14B	0.761938	-0.116216	0.212	0.214	1
ZMYM2	0.762014	0.0374314	0.425	0.419	1
AMFR	0.762155	-0.120867	0.133	0.136	1
SNHG25	0.762303	0.00055162	0.271	0.278	1
PSMC4	0.762865	0.0512951	0.416	0.414	1
MAD2L2	0.763705	-0.0169872	0.236	0.243	1
PDCD7	0.763719	0.0424251	0.371	0.388	1
PNPT1	0.763721	0.0416843	0.144	0.139	1
CMTM3	0.764301	-0.0341019	0.262	0.268	1
PAF1	0.764411	-0.0179095	0.108	0.113	1
NRBP1	0.764889	0.000165087	0.381	0.376	1
FGD3	0.765514	-0.0121527	0.46	0.475	1
SMAD4	0.765855	0.052153	0.321	0.318	1
SMAP1	0.76602	0.0563888	0.508	0.514	1
BRD8	0.766177	0.029675	0.12	0.125	1
KTN1	0.766322	-0.000515472	0.521	0.518	1
MRPS21	0.766528	0.031119	0.468	0.473	1
BID	0.766745	-0.00803671	0.346	0.338	1
LCOR	0.767008	-0.0634377	0.444	0.445	1
FRS2	0.767278	0.00165665	0.249	0.239	1
EIF3F	0.76732	0.0314754	0.756	0.756	1
AGFG1	0.767489	0.0712798	0.315	0.316	1
EIF2B3	0.768205	-0.192475	0.205	0.203	1
CSRP1	0.768293	-0.232338	0.138	0.14	1
DEF8	0.768733	0.00147077	0.098	0.102	1
AP4B1	0.769198	0.0913262	0.107	0.104	1
EDEM3	0.769311	0.0180648	0.192	0.186	1
OAZ2	0.769741	0.0135828	0.131	0.127	1
CBR4	0.770226	0.0392477	0.262	0.273	1
HIVEP3	0.770363	-0.0721201	0.558	0.531	1
LATS1	0.770456	-0.0354522	0.242	0.251	1
ACLY	0.770642	0.084916	0.183	0.179	1
TMED2	0.771203	-0.0551956	0.36	0.357	1
NDUFC2	0.771629	0.0115993	0.64	0.667	1
RASSF7	0.771685	0.0992341	0.138	0.144	1
MBTD1	0.771727	-0.162281	0.249	0.254	1
TRMT1	0.771747	-0.145255	0.098	0.101	1
SELENOH	0.771765	-0.0444388	0.626	0.633	1
CD79B	0.771861	-0.0668642	0.2	0.204	1
FAM49B	0.771895	-0.000704805	0.932	0.94	1
ZNF451	0.772017	0.0695425	0.313	0.314	1
KCTD18	0.772427	0.0616769	0.105	0.102	1
ATP5MG	0.772667	0.0118435	0.927	0.932	1
SLC27A3	0.772774	0.120258	0.163	0.173	1
C6orf89	0.772887	0.0686584	0.196	0.191	1
SIN3B	0.773041	0.0302083	0.097	0.102	1
AP000331.1	0.773213	-0.0661447	0.139	0.142	1
WDR83	0.773487	0.00132233	0.138	0.133	1
NFE2L1	0.773613	0.070022	0.106	0.111	1
BTN3A1	0.77382	-0.00129868	0.471	0.486	1
EML3	0.774139	0.0455239	0.101	0.106	1
PCCA	0.774524	-0.105131	0.355	0.355	1
FNIP2	0.774557	0.143947	0.151	0.149	1
LYRM1	0.774641	0.0961249	0.16	0.156	1
ANKMY2	0.775175	-0.0911927	0.131	0.125	1
RAB8B	0.775372	-0.029311	0.73	0.737	1
AP002336.2	0.776102	-0.157051	0.151	0.143	1
PPP1R12B	0.776645	0.0593074	0.253	0.249	1
DNAJC17	0.776789	0.111206	0.224	0.224	1
ARID3B	0.776805	-0.00280158	0.231	0.224	1
MGA	0.77747	0.0288032	0.256	0.252	1
MEPCE	0.77777	0.0800249	0.156	0.152	1
LONP1	0.777791	-0.048741	0.127	0.121	1
ACTR8	0.777804	0.0736204	0.106	0.103	1
AKR7A2	0.777834	0.0522988	0.309	0.301	1
UBA6	0.777932	-0.00788779	0.38	0.388	1
ZNF33A	0.778139	0.0684773	0.303	0.297	1
SLMAP	0.778209	-0.0203315	0.435	0.417	1
RBM28	0.778243	-0.0154297	0.202	0.205	1
MACF1	0.778737	-0.0382637	0.772	0.758	1
CLIP4	0.778801	0.00395696	0.236	0.239	1
KRCC1	0.779181	-0.0887951	0.187	0.19	1
MRPL32	0.779483	-0.121595	0.187	0.188	1
GMPS	0.77969	-0.0394035	0.292	0.296	1
TRIM66	0.779897	0.132993	0.104	0.109	1
DYNC1LI1	0.780036	-0.0894031	0.277	0.282	1
RMC1	0.780071	0.0304831	0.238	0.232	1
PBX2	0.780865	-0.0751984	0.106	0.11	1
ORAI1	0.780871	-0.0348741	0.451	0.452	1
ORMDL2	0.781168	0.0435904	0.253	0.248	1
ZNF236	0.78121	0.0637972	0.191	0.198	1
ZDHHC17	0.781722	0.0908617	0.237	0.236	1
INSIG1	0.781786	-0.040313	0.159	0.164	1
DCTPP1	0.782961	0.0817798	0.202	0.2	1
APIP	0.783029	-0.0269824	0.139	0.143	1
PPP4C	0.78332	0.0505622	0.453	0.463	1
PRR3	0.783327	-0.018551	0.12	0.123	1
AC138150.1	0.783672	0.024426	0.159	0.154	1
MBD2	0.783878	0.0537675	0.363	0.364	1
ERAP2	0.783965	-0.0483702	0.191	0.196	1
UBE2W	0.784259	0.0373711	0.326	0.318	1
OPA3	0.784329	-0.114278	0.13	0.133	1
HCST	0.784408	-0.0766455	0.969	0.985	1
CCDC7	0.784494	-0.134268	0.23	0.231	1
RING1	0.784753	0.105119	0.147	0.144	1
ARMH4	0.785162	-0.142791	0.169	0.173	1
AL157402.2	0.785227	0.060761	0.277	0.279	1
ZNF136	0.785691	0.240579	0.139	0.139	1
KLHL20	0.785826	0.029369	0.236	0.232	1
TBC1D9B	0.786191	-0.0426576	0.157	0.15	1
SAE1	0.786268	-0.0580406	0.27	0.274	1
ZMYM1	0.787814	-0.0329752	0.116	0.11	1
TMEM128	0.787966	0.0332974	0.099	0.104	1
ATXN7	0.788291	0.0580648	0.286	0.283	1
GDE1	0.788742	-0.0690324	0.139	0.143	1
ABHD14B	0.789668	-0.0743691	0.208	0.212	1
ACTR10	0.789899	0.0639913	0.384	0.376	1
DAXX	0.790401	-0.0438723	0.226	0.232	1
FAM222B	0.790488	-0.058154	0.251	0.252	1
CALHM2	0.790514	0.0880377	0.162	0.16	1
SNRPA	0.790517	-0.0274211	0.224	0.219	1
BLOC1S2	0.790573	-0.0016758	0.28	0.29	1
SLC33A1	0.790699	-0.0119927	0.154	0.157	1
GLRX5	0.791046	-0.00827959	0.363	0.374	1
TNPO1	0.79135	-0.0301597	0.338	0.343	1
ARFGAP2	0.791692	-0.0062013	0.272	0.264	1
MICU2	0.79188	0.0740824	0.494	0.49	1
ABCB8	0.792211	-0.0981742	0.125	0.128	1
HAUS6	0.792245	-0.0666193	0.154	0.15	1
DPH6	0.792567	-0.209075	0.168	0.169	1
LINC00426	0.792862	0.0354553	0.128	0.132	1
SKAP1	0.793324	0.00869144	0.939	0.941	1
ARMT1	0.793517	-0.0499841	0.122	0.116	1
EIF2S3	0.793691	-0.0206113	0.474	0.484	1
C9orf85	0.793752	-0.0222255	0.202	0.204	1
PIGG	0.794167	0.0856324	0.134	0.13	1
MRPL14	0.794227	-0.00787386	0.316	0.305	1
PRRC2C	0.794427	0.0185222	0.73	0.744	1
RPS6KA3	0.794477	-0.0756783	0.518	0.502	1
ASF1A	0.794714	-0.0747427	0.13	0.133	1
GPBP1	0.794827	0.0142246	0.596	0.59	1
CCNG1	0.795147	-0.0849718	0.203	0.205	1
SLC36A4	0.795607	0.151981	0.118	0.116	1
TIMMDC1	0.795711	-0.0923989	0.222	0.223	1
PRR12	0.795863	0.0930223	0.179	0.176	1
LARP4B	0.795952	-0.0111015	0.384	0.391	1
TERF2IP	0.796049	0.0196935	0.652	0.66	1
JMJD1C	0.796167	0.0796247	0.621	0.634	1
RRAS2	0.796191	0.0451098	0.529	0.529	1
NARS2	0.796239	-0.0351003	0.132	0.127	1
MAPK6	0.79655	-0.0474291	0.215	0.209	1
NFYB	0.796762	0.107464	0.179	0.177	1
NUP205	0.796896	-0.112485	0.134	0.129	1
POLDIP2	0.796982	-0.00500332	0.15	0.144	1
AC119396.1	0.797484	0.045865	0.265	0.272	1
CREB3	0.798018	-0.208272	0.122	0.123	1
SECISBP2	0.798143	0.0273824	0.457	0.452	1
CHRNB1	0.799283	0.112251	0.112	0.11	1
PUF60	0.799522	0.0719613	0.405	0.411	1
POLG	0.800226	0.00787746	0.184	0.178	1
YLPM1	0.800258	-0.0371162	0.254	0.261	1
RAP1GAP2	0.800356	-0.0280198	0.8	0.772	1
C11orf21	0.800614	-0.104445	0.196	0.199	1
MED11	0.800935	-0.117467	0.192	0.192	1
HMGCL	0.800935	-0.017455	0.152	0.156	1
UBE2L3	0.802078	0.0587995	0.628	0.652	1
DNTTIP2	0.802722	-0.0762936	0.279	0.28	1
OXNAD1	0.803269	-0.0929633	0.315	0.305	1
ZMYM4	0.803272	0.0180987	0.29	0.281	1
CDS2	0.803909	-0.00192636	0.23	0.234	1
HACD2	0.804383	-0.0739083	0.134	0.137	1
ARHGAP35	0.804434	0.121973	0.224	0.223	1
LRRC8A	0.804639	-0.0628686	0.173	0.177	1
OTULIN	0.804743	0.0574096	0.243	0.239	1
ZNF787	0.805023	-0.0150119	0.166	0.161	1
NOTCH1	0.805035	0.128477	0.255	0.256	1
NDUFV2	0.805165	-0.0114816	0.51	0.527	1
MRPL28	0.805286	-0.0746797	0.263	0.262	1
RABEP1	0.805994	0.0566157	0.418	0.419	1
MDH2	0.806098	0.0477923	0.483	0.489	1
RARS2	0.807225	-0.0872911	0.299	0.299	1
AC016831.7	0.80771	0.0701229	0.136	0.14	1
UBE2Z	0.807861	-0.137175	0.189	0.19	1
BCL2L13	0.808083	0.0622924	0.195	0.191	1
TMBIM6	0.808547	0.0139358	0.793	0.83	1
GIMAP8	0.808802	0.00712158	0.122	0.126	1
ATP5MC1	0.809025	-0.0653969	0.427	0.421	1
SLC35B3	0.809046	0.0454389	0.149	0.144	1
STAM	0.809069	0.044911	0.184	0.177	1
MRPS25	0.809129	-0.0615738	0.196	0.19	1
SSR1	0.80964	0.0284067	0.296	0.291	1
NAP1L4	0.809903	-0.0145521	0.672	0.656	1
PRKCA	0.810115	0.0908673	0.281	0.277	1
WBP2	0.810196	0.0661052	0.195	0.192	1
COX7C	0.810241	0.00106629	0.916	0.937	1
HNRNPUL2	0.810311	-0.0946552	0.216	0.216	1
PROSER1	0.810561	-0.0691992	0.112	0.115	1
GOLGA2	0.811257	0.0358664	0.151	0.146	1
LRRC28	0.811394	-0.122456	0.136	0.13	1
RBM18	0.811566	0.0367142	0.154	0.158	1
LINC00910	0.811624	-0.00986441	0.408	0.419	1
FDX1	0.811676	-0.026768	0.267	0.26	1
NHSL2	0.811702	0.0361066	0.102	0.106	1
HEXB	0.811767	-0.0743161	0.19	0.193	1
TARDBP	0.812121	-0.0388488	0.25	0.249	1
ZDHHC6	0.812398	0.0101683	0.162	0.156	1
WDR1	0.812747	0.0662708	0.535	0.552	1
LAMTOR5	0.812862	-0.0164664	0.54	0.54	1
TSNAX	0.813427	0.0199654	0.371	0.36	1
PPP1R12C	0.81348	0.0592661	0.127	0.123	1
SNRK	0.814137	-0.0569918	0.506	0.517	1
XRCC4	0.81425	0.0994622	0.18	0.176	1
LINC01409	0.815221	0.188918	0.115	0.113	1
ACOX1	0.815407	-0.019178	0.124	0.128	1
NDUFAF4	0.815849	-0.0209438	0.19	0.193	1
TCTEX1D2	0.816215	-0.0150485	0.147	0.141	1
ATPAF1	0.816711	-0.000234844	0.115	0.11	1
MAPKAPK5	0.81707	-0.0193102	0.165	0.16	1
TTC14	0.817306	-0.0630574	0.417	0.42	1
SEC24D	0.817903	0.0509254	0.199	0.195	1
ABHD2	0.818036	-0.0125995	0.372	0.38	1
PRDM10	0.818122	-0.0455292	0.117	0.12	1
AC010894.3	0.818254	0.00705463	0.394	0.389	1
MICOS13	0.818463	-0.041492	0.411	0.399	1
TMEM248	0.818562	0.0471448	0.315	0.313	1
BSCL2	0.818726	-0.21789	0.105	0.106	1
PHTF1	0.818981	-0.0597628	0.234	0.235	1
DPY19L1	0.819386	0.104759	0.159	0.157	1
NPAT	0.819673	0.193827	0.236	0.238	1
ZC3H15	0.81974	-0.0138212	0.468	0.456	1
MRPL57	0.819919	0.0708063	0.408	0.409	1
NIPSNAP1	0.820387	-0.041947	0.13	0.132	1
TYW5	0.82052	0.0313173	0.11	0.114	1
NUCB2	0.820771	0.0327351	0.474	0.467	1
TSPOAP1	0.821228	0.0988985	0.185	0.184	1
NOL7	0.82139	0.0208863	0.445	0.447	1
ARMC1	0.821572	0.00450867	0.171	0.166	1
AP1M1	0.821663	-0.0785229	0.184	0.186	1
AFF1	0.821905	0.104299	0.419	0.428	1
AC090152.1	0.821907	0.0253958	0.168	0.164	1
LSM10	0.822286	-0.00134501	0.352	0.345	1
DICER1	0.822502	0.0680571	0.249	0.247	1
NIN	0.822582	0.0922518	0.392	0.397	1
GTF2E2	0.822602	0.00466473	0.259	0.267	1
SEC22C	0.82263	-0.0276947	0.168	0.172	1
MED29	0.822808	-0.14254	0.197	0.197	1
LIMK1	0.822875	0.032845	0.172	0.168	1
KLC1	0.822954	0.00113875	0.361	0.369	1
BIN3	0.823217	-0.00196924	0.199	0.195	1
ATP11A	0.823503	0.0593408	0.207	0.201	1
COPS8	0.823662	0.0294167	0.312	0.308	1
ZNF83	0.823916	0.0342127	0.361	0.356	1
SMIM7	0.823948	0.0328618	0.378	0.369	1
DNAJC4	0.824035	-0.0245543	0.174	0.168	1
SEC24A	0.824496	0.0267411	0.138	0.134	1
TRIM4	0.824555	-0.015298	0.202	0.208	1
UMAD1	0.824894	-0.0437643	0.338	0.339	1
AL137856.1	0.825541	-0.0404697	0.186	0.189	1
PET100	0.825559	0.0134299	0.559	0.581	1
CUL2	0.825581	-0.0607978	0.274	0.277	1
DNAJB11	0.825585	-0.0955506	0.319	0.319	1
HNRNPH3	0.8256	0.0753433	0.491	0.501	1
UBR7	0.826435	-0.0720812	0.123	0.126	1
SEC61B	0.826787	0.00699481	0.728	0.774	1
BICD2	0.82682	-0.132324	0.122	0.116	1
RAF1	0.827104	-0.032688	0.36	0.366	1
CHCHD5	0.827709	0.058371	0.272	0.271	1
BORCS7	0.827924	0.0598806	0.265	0.266	1
ELL	0.828161	0.00767288	0.161	0.158	1
TMEM126B	0.828396	-0.102244	0.298	0.302	1
METTL17	0.82844	-0.0511196	0.141	0.137	1
ALKBH3	0.828551	0.0409028	0.158	0.154	1
SLC39A7	0.828578	0.0281207	0.146	0.143	1
TOPORS	0.82892	-0.045246	0.162	0.164	1
CCDC159	0.829297	0.17355	0.109	0.107	1
NFE2L2	0.829748	-0.049078	0.459	0.459	1
SLC38A1	0.829756	-0.0920845	0.656	0.626	1
B3GALT6	0.829772	-0.0504308	0.107	0.109	1
TSTD3	0.82988	-0.0368928	0.131	0.133	1
SPAG1	0.829999	-0.024737	0.171	0.175	1
DUS3L	0.830099	-0.0706637	0.098	0.101	1
TAPBP	0.830267	-0.0283926	0.68	0.701	1
ARL8B	0.831722	-0.00551706	0.307	0.31	1
LMAN1	0.831875	-0.0493325	0.259	0.26	1
RNF113A	0.832085	-0.0379019	0.221	0.214	1
NDUFA3	0.832673	0.00473752	0.558	0.578	1
CYP20A1	0.832991	-0.0329605	0.319	0.31	1
CENPX	0.833384	-0.0125844	0.262	0.27	1
KLHL18	0.833394	0.0128883	0.166	0.163	1
UNKL	0.833889	0.0472404	0.152	0.149	1
KIF21B	0.833985	0.0782082	0.187	0.185	1
CASTOR3	0.834131	0.0328433	0.281	0.285	1
NAA50	0.835515	-0.106044	0.361	0.36	1
BHLHE40-AS1	0.835635	0.131222	0.105	0.109	1
AP2A1	0.835939	0.106119	0.294	0.295	1
PACC1	0.835953	-0.0262679	0.122	0.125	1
MIGA1	0.835967	0.0346585	0.24	0.235	1
ZFC3H1	0.836095	-0.0245047	0.408	0.413	1
IKBIP	0.836227	0.00749209	0.235	0.23	1
TUSC2	0.836322	0.0865711	0.22	0.216	1
FAM162A	0.836634	-0.11202	0.262	0.259	1
SEC61G	0.83668	0.0110729	0.615	0.633	1
LPIN1	0.836762	0.102386	0.249	0.245	1
URM1	0.837169	0.0565528	0.314	0.313	1
ANXA2	0.837417	0.059342	0.588	0.592	1
IFT88	0.83742	0.0207285	0.128	0.126	1
EEA1	0.837574	0.0678027	0.27	0.268	1
MARCH8	0.83778	-0.0354903	0.22	0.225	1
CCNB1IP1	0.838008	0.112314	0.153	0.151	1
SPCS1	0.838162	-0.00225537	0.64	0.668	1
TMEM223	0.838501	-0.0128	0.231	0.234	1
CCDC117	0.838912	0.130911	0.131	0.129	1
GON7	0.839107	-0.0309944	0.138	0.133	1
GALNT11	0.839271	0.0237351	0.288	0.29	1
EXOSC6	0.839379	0.0809552	0.24	0.238	1
PHF1	0.840029	0.0619087	0.212	0.211	1
ENOX2	0.840091	0.035982	0.186	0.183	1
WSB1	0.840441	-0.0485622	0.66	0.659	1
C11orf49	0.840507	-0.0440384	0.25	0.254	1
RBM7	0.840606	-0.01918	0.15	0.153	1
U2AF1L4	0.840761	-0.0449641	0.104	0.106	1
STUB1	0.840988	-0.0154322	0.518	0.505	1
GPS2	0.841186	-0.0668814	0.4	0.401	1
MVB12A	0.841546	0.0201386	0.156	0.161	1
MCRIP1	0.841584	0.0107641	0.432	0.442	1
ABTB1	0.841793	-0.0233973	0.218	0.212	1
COMMD8	0.841812	-0.0352619	0.304	0.308	1
SLF2	0.842646	-0.0764862	0.257	0.251	1
MTRF1	0.842715	-0.129969	0.104	0.099	1
C2CD3	0.842935	-0.000415274	0.178	0.181	1
POM121C	0.84301	-0.01886	0.23	0.234	1
RRP15	0.843209	-0.0495276	0.119	0.115	1
SEC23A	0.843312	-0.0304904	0.247	0.249	1
C12orf76	0.843967	0.113062	0.14	0.146	1
TBCEL	0.84404	0.0342889	0.132	0.13	1
ARFGAP3	0.844116	0.0404928	0.328	0.321	1
THUMPD3-AS1	0.844586	-0.0490495	0.429	0.426	1
MX1	0.844693	-0.121311	0.113	0.115	1
CARS2	0.844835	-0.0114765	0.233	0.236	1
GUK1	0.845062	-0.00204427	0.793	0.798	1
GMDS	0.845098	-0.0297175	0.468	0.447	1
C11orf58	0.845125	-0.0241201	0.684	0.671	1
FBXL15	0.84522	-0.00199159	0.291	0.283	1
NAA25	0.845545	-0.110665	0.172	0.166	1
FAM8A1	0.845614	-0.00453725	0.139	0.142	1
PIGB	0.845657	-0.112138	0.136	0.138	1
KIF3A	0.845664	-0.152421	0.12	0.121	1
GSK3A	0.846199	0.0168412	0.196	0.191	1
TTC17	0.846536	-0.114148	0.526	0.519	1
PTPRJ	0.846589	0.00215731	0.647	0.638	1
RYBP	0.846622	-0.0525901	0.253	0.244	1
R3HCC1L	0.846854	-0.00569474	0.308	0.304	1
DERL2	0.847021	-0.00604526	0.284	0.287	1
NDUFS4	0.847061	-0.0796226	0.354	0.353	1
ANO6	0.847129	-0.0220096	0.279	0.282	1
RPA3	0.847205	0.0897402	0.34	0.348	1
CNOT11	0.84794	-0.0111061	0.163	0.166	1
ATP6AP1	0.848421	-0.0549778	0.196	0.199	1
RNF19B	0.848884	0.0876709	0.154	0.153	1
DNAJC11	0.849396	0.0288826	0.132	0.136	1
SNRPD3	0.849526	0.101255	0.366	0.379	1
RAB5C	0.849788	0.0309448	0.497	0.52	1
AAMP	0.84989	0.0154744	0.245	0.238	1
PITPNA-AS1	0.850104	-0.0963279	0.111	0.113	1
LUC7L3	0.850106	0.0345352	0.669	0.663	1
NDUFB1	0.850161	-0.0174948	0.588	0.601	1
NAE1	0.850364	0.0137754	0.289	0.294	1
ULK1	0.850384	0.0837709	0.113	0.11	1
HOXB4	0.850674	0.115773	0.115	0.119	1
ATF2	0.85075	0.0133164	0.314	0.311	1
MGST2	0.850935	-0.0378654	0.129	0.126	1
ABHD12	0.851271	0.00612067	0.213	0.22	1
NAA10	0.851717	0.0696895	0.312	0.311	1
GTF3C3	0.851838	-0.044389	0.115	0.111	1
PTGER2	0.851839	0.0303156	0.343	0.351	1
HAUS2	0.852071	-0.0128768	0.187	0.183	1
C12orf73	0.852708	-0.0218562	0.107	0.109	1
TMEM35B	0.852758	0.0306614	0.294	0.296	1
SPAG7	0.852928	0.0406819	0.358	0.361	1
STK38L	0.853062	-0.0357417	0.116	0.113	1
ATG7	0.85335	-0.00914674	0.391	0.386	1
METAP1	0.854054	-0.0210114	0.181	0.177	1
GMFG	0.854109	0.0192033	0.901	0.919	1
TMCO3	0.854187	0.164665	0.103	0.106	1
KLF12	0.854321	0.0351426	0.718	0.719	1
SCAPER	0.854347	-0.0263399	0.432	0.427	1
MXD4	0.854885	0.051513	0.39	0.404	1
FURIN	0.854932	0.0149744	0.159	0.158	1
ANXA2R	0.855004	0.0814497	0.254	0.256	1
ZNF433-AS1	0.855064	0.0278996	0.276	0.281	1
CEP57	0.855532	-0.0150964	0.395	0.401	1
EIF2B2	0.855967	-0.115485	0.174	0.175	1
WDR83OS	0.856079	-0.0183058	0.617	0.643	1
FBXO7	0.856488	-0.0189406	0.363	0.355	1
RXRB	0.857146	0.0376631	0.118	0.115	1
DEF6	0.857348	0.0379027	0.446	0.45	1
AC067945.4	0.857376	0.249276	0.156	0.156	1
ZNF790	0.857433	-0.0820016	0.101	0.103	1
GCNT1	0.857619	-0.0448238	0.122	0.118	1
SSX2IP	0.858144	0.111434	0.131	0.136	1
LRMP	0.859516	-0.0325481	0.322	0.318	1
RPL32	0.859551	0.01109	0.993	1	1
ACAD11	0.859653	-0.0334654	0.1	0.097	1
EIF4G1	0.859812	0.0107062	0.185	0.186	1
RBM41	0.859967	0.0271122	0.118	0.121	1
AP2M1	0.860363	0.0317981	0.474	0.47	1
PAN3	0.860418	-0.0661248	0.638	0.622	1
MRPS35	0.860521	0.0453577	0.187	0.185	1
RPS6KB1	0.860752	-0.0204458	0.228	0.231	1
SENP1	0.860904	0.123255	0.151	0.149	1
SRSF11	0.860951	0.0088672	0.72	0.727	1
FANCA	0.861005	-0.121822	0.115	0.11	1
TMBIM4	0.861198	-0.0529777	0.679	0.656	1
TARS	0.862227	-0.0706039	0.173	0.174	1
AC079793.1	0.862391	0.0373813	0.523	0.531	1
UBXN6	0.862638	-0.0116581	0.105	0.107	1
PIGBOS1	0.862746	-0.033965	0.163	0.167	1
RBM26	0.862878	-0.00308968	0.393	0.384	1
HSPA5	0.8632	0.036105	0.571	0.595	1
TRMT61B	0.863493	-0.0529238	0.143	0.144	1
RCHY1	0.863725	0.0202291	0.177	0.181	1
S100PBP	0.86395	-0.0257988	0.329	0.33	1
MDP1	0.864271	-0.0585908	0.134	0.136	1
COPB1	0.864444	0.033091	0.387	0.399	1
PDLIM2	0.864521	-0.00540576	0.406	0.423	1
NEPRO	0.864723	0.0439394	0.16	0.164	1
RNF213	0.864761	0.00784732	0.859	0.879	1
CERS4	0.865043	0.0061675	0.236	0.239	1
IREB2	0.865308	0.0101977	0.271	0.266	1
CAPZA2	0.865415	-0.0134848	0.441	0.444	1
GNL3L	0.86561	-0.0907315	0.188	0.19	1
ATP10D	0.865839	0.0876491	0.133	0.13	1
AC026202.2	0.865971	0.0448839	0.105	0.108	1
GPR108	0.866126	0.0290693	0.213	0.212	1
AC006001.2	0.866142	0.040093	0.128	0.132	1
CSAD	0.866188	-0.00276272	0.127	0.125	1
PRR14L	0.86625	-0.0125738	0.224	0.225	1
TNPO3	0.866254	-0.0109011	0.314	0.317	1
SMARCC2	0.866328	0.00125872	0.237	0.244	1
RGL4	0.866511	-0.0801107	0.156	0.151	1
C1D	0.866759	-0.0243092	0.371	0.368	1
KXD1	0.866784	0.0720523	0.197	0.196	1
PRPF38B	0.866861	-0.0290333	0.516	0.517	1
SLCO4C1	0.867692	-0.00496055	0.315	0.314	1
EP300	0.867767	0.0460888	0.397	0.411	1
NACC2	0.867871	0.030389	0.109	0.113	1
SNAP23	0.868283	0.0322004	0.225	0.227	1
AKAP11	0.868525	0.161505	0.161	0.161	1
PTP4A2	0.868602	0.0268914	0.687	0.713	1
RAB4A	0.86871	0.0156769	0.26	0.264	1
HARS	0.868736	0.0275671	0.247	0.242	1
WRAP73	0.868951	0.0188267	0.116	0.114	1
BEX2	0.869028	0.196164	0.139	0.139	1
DENND1A	0.869052	-0.029023	0.335	0.34	1
SLC25A51	0.869504	-0.0915492	0.139	0.14	1
RSRC1	0.869642	-0.0657258	0.378	0.376	1
SRPRB	0.870019	0.0140798	0.178	0.174	1
TRIM14	0.87004	0.0411262	0.245	0.24	1
MAST2	0.870648	-0.0142614	0.176	0.17	1
CPNE1	0.870878	0.0023332	0.448	0.447	1
TXLNA	0.871516	0.0104073	0.138	0.14	1
SLC25A26	0.871663	-0.068509	0.296	0.291	1
ELMO1	0.871689	0.0484286	0.603	0.593	1
SHLD2	0.871691	-0.011096	0.263	0.262	1
RAD23A	0.872634	0.0550105	0.389	0.39	1
MED16	0.872716	0.106755	0.127	0.131	1
YJU2	0.87354	-0.0478623	0.183	0.185	1
APEH	0.873795	0.136327	0.128	0.127	1
PAFAH1B2	0.874299	-0.123573	0.206	0.208	1
PAM16	0.874645	0.0136863	0.231	0.226	1
LMBRD2	0.874734	-0.0309622	0.111	0.114	1
RANBP1	0.874895	0.0244493	0.38	0.395	1
AKAP8	0.87516	0.0533077	0.185	0.183	1
PDCL3	0.875365	0.00744742	0.202	0.207	1
TMEM168	0.87545	0.0452856	0.191	0.19	1
GGA3	0.875702	0.0126762	0.122	0.119	1
CTU1	0.875783	0.0543935	0.17	0.167	1
TCF20	0.876183	-0.0419836	0.224	0.22	1
ZBTB43	0.876339	0.038516	0.177	0.174	1
ABCA5	0.876446	-0.0414456	0.247	0.251	1
TXNDC16	0.876666	-0.0202851	0.163	0.164	1
MTRF1L	0.877024	0.103835	0.145	0.142	1
SNHG3	0.877194	0.116807	0.193	0.192	1
GTF2F1	0.877246	0.0390121	0.193	0.19	1
SLC25A45	0.877499	-0.0775542	0.18	0.18	1
NR1H2	0.877636	-0.0198134	0.273	0.279	1
SLC35D1	0.877717	-0.0102229	0.197	0.197	1
KRBOX4	0.877731	0.0844395	0.111	0.109	1
POLR2J	0.877969	0.0516232	0.436	0.45	1
AAK1	0.878149	0.0328009	0.736	0.757	1
NTAN1	0.878282	-0.0779548	0.189	0.189	1
ABRAXAS1	0.878358	-0.179323	0.128	0.128	1
VPS25	0.878813	-0.0308249	0.198	0.193	1
VPS72	0.879584	-0.0399637	0.138	0.134	1
CYP2R1	0.879965	0.168775	0.145	0.152	1
ALG5	0.87997	-0.0026369	0.286	0.294	1
TTLL5	0.880524	-0.0679414	0.15	0.146	1
AC006059.1	0.880676	0.034772	0.136	0.134	1
CDK5RAP1	0.88076	-0.00349685	0.225	0.224	1
CPSF7	0.8809	-0.01512	0.19	0.193	1
SIRT6	0.882057	-0.0880025	0.122	0.118	1
LIX1L	0.882245	-0.0633416	0.174	0.178	1
PPIA	0.882452	0.0214381	0.94	0.952	1
TEX14	0.883599	-0.0160271	0.482	0.479	1
PIK3CG	0.88368	0.00449257	0.233	0.235	1
SETDB1	0.884046	0.0579986	0.159	0.162	1
CNPY2	0.884354	0.0703801	0.45	0.464	1
ZNF33B	0.884867	0.0851124	0.15	0.154	1
KIAA2013	0.885138	-0.0425916	0.2	0.202	1
EHMT1	0.885612	0.0585991	0.55	0.546	1
NCOR1	0.886034	0.0161167	0.628	0.648	1
STYXL1	0.886133	-0.113173	0.132	0.133	1
YEATS4	0.886639	0.0361291	0.158	0.157	1
TXNDC12	0.887059	0.0685343	0.304	0.304	1
TRIM23	0.88753	-0.0972417	0.145	0.145	1
PRKCI	0.887716	-0.0579606	0.099	0.101	1
TRMT13	0.887801	0.0573737	0.168	0.166	1
USP24	0.887888	-0.0658891	0.493	0.475	1
DYNLT3	0.887898	0.109827	0.173	0.178	1
PWWP2A	0.887954	0.0365087	0.238	0.242	1
THOC5	0.888208	0.0198623	0.116	0.115	1
UBL7	0.888586	-0.127349	0.127	0.127	1
NAA15	0.888663	-0.066113	0.289	0.287	1
MLX	0.888827	-0.00339283	0.213	0.216	1
BMPR2	0.889139	-0.0212812	0.239	0.238	1
WAC-AS1	0.890304	0.0669626	0.166	0.164	1
ACOT8	0.890761	0.108228	0.13	0.134	1
MSMO1	0.891045	0.027282	0.159	0.163	1
INTS8	0.89105	-0.0171748	0.15	0.152	1
CCNK	0.891093	0.0311578	0.397	0.388	1
FIP1L1	0.891166	0.01155	0.395	0.393	1
CCDC57	0.891321	0.00441608	0.242	0.243	1
SYNRG	0.891786	0.0110879	0.494	0.509	1
SVBP	0.891944	0.0426394	0.16	0.163	1
MOB1B	0.891956	-0.0615711	0.129	0.127	1
C12orf10	0.892349	-0.0636492	0.181	0.181	1
C15orf61	0.892502	-0.00562947	0.16	0.156	1
NMD3	0.892529	0.0393352	0.142	0.14	1
NAA20	0.893546	-0.0236456	0.287	0.286	1
SLC6A6	0.893642	-0.00769734	0.135	0.133	1
EIF4ENIF1	0.893886	0.0390279	0.117	0.119	1
RAB3GAP2	0.893903	-0.0671499	0.321	0.323	1
MRS2	0.894055	-0.00856734	0.128	0.131	1
EEFSEC	0.894201	0.0640638	0.209	0.209	1
SARS	0.894203	-0.0459674	0.376	0.38	1
NTMT1	0.894488	-0.0797493	0.139	0.134	1
DHRS4L2	0.894769	-0.01865	0.165	0.165	1
RNF146	0.89479	0.0595881	0.156	0.156	1
METTL25	0.895127	-0.0938614	0.139	0.136	1
RUVBL2	0.895159	-0.020994	0.134	0.131	1
FANCI	0.895183	-0.000461616	0.11	0.111	1
PTPN22	0.895226	0.025882	0.598	0.6	1
ANKAR	0.895574	-0.00910339	0.171	0.174	1
PSMC3	0.896747	0.0125303	0.347	0.343	1
RER1	0.896781	0.00425753	0.483	0.483	1
GUSB	0.896926	0.0867486	0.301	0.303	1
MIF4GD	0.89713	0.0355569	0.263	0.267	1
TXNL4A	0.897376	0.00479026	0.476	0.474	1
NUDCD3	0.897395	0.0782945	0.254	0.255	1
TBRG4	0.897677	-0.00823172	0.124	0.121	1
ARPC3	0.897721	-0.00754064	0.963	0.965	1
VPS45	0.897804	-0.0859273	0.169	0.17	1
SFMBT1	0.89785	0.0687135	0.212	0.215	1
MBD4	0.897899	-0.00150871	0.261	0.256	1
C12orf57	0.898063	-0.0757159	0.652	0.654	1
NABP1	0.898137	0.104662	0.158	0.158	1
DALRD3	0.898431	-0.0889045	0.139	0.139	1
PRPS1	0.898566	-0.017041	0.172	0.169	1
SNAP29	0.898767	-0.122381	0.238	0.234	1
METTL5	0.899093	-0.0368874	0.277	0.274	1
PIP4P1	0.899478	0.161042	0.113	0.113	1
VPS36	0.899624	0.00248542	0.399	0.408	1
RDH14	0.899741	0.0338108	0.162	0.157	1
PMPCA	0.899767	0.0843202	0.151	0.151	1
ORAI3	0.899902	-0.140404	0.116	0.116	1
AC068724.3	0.900065	0.0968645	0.187	0.193	1
GDAP2	0.900136	0.11654	0.158	0.163	1
NBAS	0.900629	-0.120965	0.341	0.338	1
MFSD10	0.900784	0.0246426	0.352	0.354	1
SESN1	0.900956	-0.0314149	0.361	0.361	1
RTN3	0.901048	0.102244	0.32	0.323	1
CHSY1	0.901058	0.0438354	0.155	0.153	1
TRRAP	0.901143	-0.02572	0.278	0.277	1
FBXO31	0.901325	-0.00268175	0.124	0.121	1
RUFY2	0.901374	-0.0232178	0.192	0.19	1
AC011933.4	0.90144	-0.16045	0.125	0.121	1
EBLN3P	0.901479	-0.0135595	0.207	0.204	1
AC012447.1	0.901615	0.037431	0.171	0.175	1
NAXE	0.901662	-0.0224487	0.209	0.205	1
AIMP2	0.901669	-0.0941374	0.153	0.149	1
KRR1	0.901834	0.00429506	0.355	0.351	1
IMMP1L	0.901945	-0.00318481	0.27	0.273	1
RPIA	0.90205	-0.167169	0.197	0.196	1
NUP153	0.90278	0.0625571	0.368	0.373	1
MTIF3	0.903171	-0.0234922	0.357	0.351	1
LINC00299	0.903225	0.0652668	0.691	0.709	1
FBXW11	0.903308	0.0245419	0.423	0.42	1
UNC50	0.905133	-0.0570609	0.248	0.247	1
RNF2	0.905207	0.202209	0.156	0.16	1
PPARA	0.905672	0.0369647	0.141	0.139	1
LIN54	0.905796	-0.039042	0.16	0.161	1
PITPNA	0.906423	0.0945885	0.278	0.281	1
YIPF3	0.906478	0.0203619	0.209	0.207	1
MCCC1	0.906489	0.103768	0.147	0.15	1
MOGS	0.907241	0.0473643	0.242	0.242	1
MPV17	0.907405	0.0149947	0.132	0.134	1
HLCS	0.907519	-0.127119	0.245	0.242	1
ABHD16A	0.907699	0.122634	0.161	0.162	1
HDAC10	0.907917	0.0425314	0.123	0.122	1
HIBCH	0.908066	-0.0192147	0.324	0.315	1
RNPS1	0.908078	0.0286938	0.443	0.449	1
UQCRB	0.908482	-0.00454118	0.891	0.897	1
CEP290	0.90872	-0.0821089	0.185	0.179	1
UBE2D1	0.908912	0.00230247	0.166	0.167	1
FLI1	0.910082	0.0844627	0.526	0.536	1
MPRIP	0.910288	0.0140481	0.243	0.247	1
ODR4	0.910852	-0.0369437	0.174	0.172	1
RAB5B	0.911027	-0.156694	0.162	0.164	1
NCBP2AS2	0.911216	-0.0243974	0.321	0.329	1
DBNL	0.911221	-0.00853223	0.417	0.417	1
RNF4	0.911346	0.00423039	0.347	0.345	1
TMX1	0.911519	0.0282854	0.249	0.248	1
ANAPC15	0.911841	-0.0301476	0.193	0.196	1
MTFP1	0.911906	-0.0680245	0.135	0.136	1
BTN2A1	0.912057	-0.0266817	0.195	0.199	1
RABGAP1	0.912267	-0.0660773	0.253	0.25	1
CLN3	0.912335	-0.0027203	0.227	0.222	1
EXOSC7	0.912364	-0.00585514	0.247	0.248	1
TMX3	0.913156	0.0558567	0.244	0.244	1
ANKRA2	0.913304	0.0252858	0.17	0.172	1
PDS5A	0.913884	-0.0306997	0.491	0.495	1
PRDX6	0.914209	0.0633695	0.517	0.53	1
TSHZ1	0.914314	-0.0844503	0.196	0.195	1
HSH2D	0.914316	-0.00582963	0.48	0.477	1
WSB2	0.915017	-0.068822	0.12	0.12	1
NUP43	0.915022	0.0967909	0.132	0.13	1
NUBP2	0.915548	0.00747263	0.272	0.27	1
PSMD14	0.916101	0.0180701	0.312	0.316	1
WIPF1	0.916109	0.0244238	0.736	0.723	1
RSBN1	0.916201	0.0331074	0.31	0.313	1
SIN3A	0.91641	0.0482539	0.269	0.264	1
ZNF490	0.917437	-0.139142	0.198	0.196	1
PABPN1	0.917479	-0.00856189	0.363	0.362	1
GPR137B	0.917556	0.0529708	0.105	0.105	1
COG2	0.917752	0.0345884	0.156	0.16	1
TMEM138	0.917788	0.17864	0.131	0.131	1
KIF5B	0.91806	0.0604872	0.446	0.449	1
TIMM10B	0.918223	-0.0750492	0.172	0.173	1
TBC1D1	0.918376	0.0448368	0.333	0.336	1
PTBP2	0.918414	-0.0321441	0.364	0.365	1
EFTUD2	0.918636	-0.00199689	0.197	0.199	1
TTF1	0.918803	-0.0581163	0.175	0.17	1
MRPL37	0.918817	-0.107263	0.132	0.128	1
APOL2	0.918996	-0.0283841	0.191	0.192	1
VPS41	0.919026	-0.05494	0.321	0.314	1
MGAT5	0.919051	0.0837181	0.284	0.284	1
TOR1B	0.919779	0.0147286	0.126	0.123	1
ACADS	0.919896	0.0269681	0.134	0.136	1
MTMR14	0.920064	-0.0350388	0.264	0.264	1
ATP5PO	0.920189	-0.0377022	0.605	0.605	1
PDCD11	0.920442	0.0237726	0.115	0.116	1
PDCD6IP	0.920633	0.027353	0.394	0.392	1
PACS1	0.920923	-0.00612174	0.633	0.628	1
HEATR5A	0.921294	0.146882	0.137	0.138	1
ZC3H14	0.922047	0.0838601	0.178	0.176	1
RNF40	0.922234	0.0263481	0.116	0.114	1
PYM1	0.92266	-0.0689981	0.177	0.176	1
BTRC	0.922819	-0.11054	0.252	0.245	1
CSNK1A1	0.922832	0.0391675	0.565	0.583	1
ZNF821	0.922942	0.0488685	0.122	0.121	1
GIMAP1	0.92353	0.0101971	0.566	0.573	1
SLC38A9	0.923995	-0.113776	0.219	0.216	1
DNAJC19	0.924078	-0.0798889	0.297	0.292	1
SNHG12	0.924158	0.0131289	0.155	0.154	1
HSPB11	0.924273	-0.00690792	0.419	0.427	1
CALR	0.924294	0.0305864	0.684	0.698	1
YIPF1	0.924304	-0.00152799	0.116	0.118	1
MFSD1	0.924461	0.0987348	0.11	0.109	1
NSUN3	0.925113	0.00716807	0.219	0.224	1
SPG11	0.92527	-0.00385737	0.446	0.447	1
SH2B3	0.925886	0.0915305	0.234	0.238	1
CCZ1	0.926119	-0.0772659	0.197	0.197	1
UQCRC2	0.926282	-0.000668514	0.464	0.481	1
MAML1	0.926366	0.0746398	0.173	0.174	1
MCM7	0.926673	0.290572	0.137	0.142	1
D2HGDH	0.926724	-0.158398	0.106	0.106	1
RAB5A	0.926795	-0.0108676	0.292	0.285	1
RAPGEF6	0.927348	0.0610589	0.471	0.486	1
ERF	0.927503	-0.0457004	0.102	0.103	1
MIA2	0.927857	0.0142408	0.475	0.471	1
TMSB4X	0.92792	-0.045911	0.994	1	1
CFAP410	0.928054	0.0442446	0.103	0.102	1
FNTA	0.928056	0.0124612	0.469	0.474	1
ATP6V1G1	0.928168	0.00296709	0.648	0.658	1
SEC63	0.929208	-0.0108855	0.316	0.317	1
STMP1	0.929583	0.021251	0.412	0.412	1
SNRPA1	0.929625	0.0520898	0.4	0.407	1
ATR	0.930204	-0.0443108	0.402	0.404	1
AGPS	0.930601	-0.0667618	0.261	0.258	1
BAG5	0.930778	0.0517459	0.223	0.227	1
DGUOK	0.930936	0.0289317	0.516	0.515	1
NEMF	0.931127	0.0218588	0.52	0.521	1
ATP6V1D	0.931189	-0.133725	0.315	0.307	1
ATE1	0.931234	-0.00997832	0.375	0.379	1
SVIP	0.931693	-0.0155032	0.2	0.202	1
SELENOS	0.931986	0.0328563	0.33	0.329	1
RPP25L	0.931996	-0.0430998	0.145	0.145	1
SLC66A3	0.932349	0.0420116	0.227	0.233	1
TADA2A	0.9324	-0.222357	0.12	0.118	1
CPEB3	0.932617	0.163602	0.176	0.18	1
PGD	0.933342	0.00464962	0.119	0.12	1
NCBP2	0.933953	0.0736518	0.232	0.236	1
N4BP1	0.934185	-0.0920547	0.287	0.284	1
PDLIM1	0.934367	0.0804493	0.154	0.153	1
WDR20	0.934385	0.0891276	0.319	0.323	1
CRYL1	0.93453	-0.120774	0.104	0.104	1
CCDC107	0.93455	0.0154601	0.453	0.448	1
C1RL	0.934584	-0.0164084	0.155	0.154	1
MAF1	0.934604	-0.0413561	0.423	0.423	1
POLD2	0.934756	-0.0123191	0.133	0.13	1
GPR89A	0.934921	-0.0188849	0.138	0.137	1
PARP11	0.935161	0.0215356	0.199	0.2	1
C18orf21	0.935362	-0.125599	0.123	0.122	1
C17orf75	0.935562	0.0258274	0.105	0.104	1
NIF3L1	0.935837	-0.09656	0.115	0.113	1
CNST	0.935872	-0.0248796	0.279	0.272	1
CBX3	0.935984	0.0155206	0.5	0.51	1
MICB	0.936539	-0.0022595	0.103	0.104	1
ATP6V1E1	0.936554	0.0384728	0.326	0.323	1
SLFN12	0.936588	0.046959	0.111	0.11	1
GPATCH2	0.936861	-0.0463726	0.233	0.232	1
TESPA1	0.937389	-0.103953	0.207	0.204	1
TIMM44	0.937626	0.0162022	0.128	0.13	1
ZBTB24	0.937664	-0.054547	0.12	0.118	1
GALNT7	0.937817	0.052556	0.162	0.163	1
CAPNS1	0.938044	0.0378949	0.45	0.468	1
MSH6	0.938118	-0.0711763	0.132	0.131	1
CDC34	0.938617	0.0061522	0.171	0.173	1
MRPL20	0.938664	-0.0769437	0.561	0.562	1
SHFL	0.938801	-0.0672639	0.359	0.361	1
NDE1	0.939208	0.0158157	0.293	0.297	1
TMEM126A	0.939468	-0.0809519	0.225	0.223	1
CINP	0.939482	-0.112434	0.16	0.157	1
KDM2A	0.939576	-0.000747985	0.595	0.607	1
NELFE	0.939624	0.051265	0.231	0.231	1
MTHFD2L	0.939655	-0.00924293	0.106	0.107	1
RAD54L2	0.939878	-0.0887932	0.172	0.173	1
INTS9	0.940445	-0.0101907	0.157	0.157	1
PRH1	0.940771	-0.0725596	0.289	0.284	1
PBRM1	0.942094	0.00695927	0.444	0.445	1
CXXC5	0.942594	0.085245	0.452	0.473	1
TMEM106B	0.942618	-0.0247636	0.207	0.207	1
ADGRG5	0.942729	0.0509119	0.514	0.519	1
PRMT7	0.942827	0.0162265	0.145	0.146	1
SERPINB1	0.942886	0.0106512	0.651	0.662	1
PDLIM5	0.94361	-0.0461268	0.21	0.208	1
RAD18	0.943687	-0.00793572	0.111	0.11	1
RPL35	0.94383	-0.00496017	0.983	0.993	1
ASB8	0.944321	-0.0195556	0.239	0.239	1
RNF34	0.944339	-0.0284011	0.361	0.356	1
DIS3L2	0.944849	-0.0439448	0.311	0.311	1
P2RX4	0.945155	0.0845601	0.131	0.131	1
CD302	0.945401	0.0322781	0.105	0.105	1
TBCCD1	0.945823	-0.0640172	0.116	0.116	1
DNM2	0.946252	0.0588279	0.474	0.502	1
ACADM	0.946309	0.100179	0.208	0.21	1
PPTC7	0.946892	-0.0737554	0.202	0.196	1
PRPF3	0.947114	-0.104145	0.249	0.244	1
CEP63	0.947189	-0.0197807	0.185	0.185	1
MRPL47	0.947294	-0.0831887	0.327	0.32	1
RCC2	0.948063	0.0699994	0.224	0.225	1
KIF22	0.94837	0.0422863	0.167	0.167	1
UBAP2L	0.948467	0.0065821	0.194	0.192	1
ICE1	0.948553	0.0399672	0.305	0.308	1
BLOC1S4	0.94856	0.0454597	0.276	0.275	1
ERCC6	0.949081	0.154274	0.116	0.118	1
ARL13B	0.949315	-0.0936623	0.102	0.102	1
GSTK1	0.94948	0.0165958	0.498	0.501	1
RAD1	0.94952	0.0235922	0.104	0.103	1
LIAS	0.949977	0.00968553	0.111	0.11	1
BAD	0.950086	-0.0553106	0.162	0.161	1
TPT1-AS1	0.950141	0.0793274	0.238	0.245	1
CCDC102A	0.950229	0.0611384	0.157	0.158	1
OSBPL3	0.950824	0.0564299	0.361	0.369	1
DESI2	0.951368	0.0156416	0.223	0.222	1
TRIM8	0.951807	0.0727146	0.22	0.225	1
LARS	0.952233	-0.0153809	0.283	0.279	1
TMEM183A	0.952574	0.0214556	0.218	0.216	1
TRAP1	0.952742	-0.0495531	0.106	0.106	1
NDUFAF7	0.953286	-0.125815	0.13	0.128	1
CAMK2D	0.953376	-0.0787334	0.512	0.484	1
C20orf194	0.953511	0.151896	0.128	0.129	1
DUS2	0.954032	-0.0250041	0.145	0.145	1
COX5B	0.954113	-0.052309	0.786	0.776	1
WASF2	0.954542	0.0183193	0.54	0.546	1
ADH5	0.954623	-0.0208609	0.45	0.456	1
HUWE1	0.954647	0.00788638	0.44	0.444	1
TXNDC11	0.954787	0.0376206	0.218	0.219	1
GPR107	0.954861	0.0703939	0.205	0.209	1
CMPK1	0.954871	-0.00184792	0.386	0.381	1
CALCOCO2	0.955276	0.021351	0.3	0.303	1
SLU7	0.955513	-0.0378341	0.354	0.358	1
TSR3	0.955741	-0.0233108	0.285	0.285	1
LIPE-AS1	0.955835	-0.0999863	0.145	0.145	1
PDRG1	0.955971	0.0494012	0.141	0.143	1
RNF170	0.956566	0.125346	0.111	0.111	1
MRPL9	0.956852	-0.00841143	0.226	0.224	1
BCAS3	0.956989	0.0176084	0.531	0.518	1
LRRC58	0.957066	-0.0463505	0.141	0.139	1
ARHGAP19	0.957207	-0.00592786	0.113	0.111	1
CREB1	0.957753	0.0684662	0.454	0.461	1
TRAPPC12	0.9578	0.0701481	0.239	0.24	1
MAP3K4	0.957853	0.0475724	0.253	0.256	1
ZNF701	0.959618	0.0749043	0.126	0.126	1
TTC28-AS1	0.959698	-0.01396	0.168	0.165	1
LINC00667	0.959918	-0.16627	0.154	0.149	1
LTO1	0.959953	-0.0322077	0.105	0.104	1
TCF12	0.960219	-0.0913676	0.617	0.592	1
CLK3	0.960825	-0.0425531	0.17	0.17	1
BRD4	0.961938	-0.0137621	0.421	0.416	1
DCTN1	0.961961	-0.0213779	0.122	0.12	1
CSNK1G2	0.962009	0.00424112	0.347	0.349	1
FKBP3	0.962595	0.0102472	0.296	0.303	1
SEC23IP	0.962883	0.0508847	0.162	0.165	1
ZNF141	0.964174	-0.128271	0.187	0.186	1
NT5C3A	0.964258	-0.0900653	0.35	0.341	1
METTL21A	0.964979	0.0377984	0.142	0.141	1
CCDC25	0.965333	-0.0362389	0.195	0.193	1
TMEM173	0.96585	0.0406547	0.343	0.344	1
TRIM25	0.965857	0.0445178	0.12	0.121	1
CGRRF1	0.965936	0.0999076	0.14	0.14	1
LATS2	0.966019	0.0222416	0.18	0.181	1
COA4	0.966213	0.00523243	0.264	0.261	1
BTF3L4	0.966267	0.0184803	0.242	0.243	1
EIF3K	0.966276	0.00460353	0.865	0.887	1
SNX29	0.966371	-0.0133091	0.287	0.285	1
SLC35C2	0.966402	0.00274873	0.27	0.269	1
ANKS1A	0.966434	-0.0412253	0.186	0.183	1
SLC39A9	0.966467	0.0691071	0.143	0.145	1
SLC39A11	0.966531	0.00254133	0.299	0.299	1
ARHGAP25	0.966718	0.0632118	0.481	0.49	1
NARF	0.966907	-0.0634639	0.378	0.372	1
RABL3	0.96694	-0.0245848	0.146	0.144	1
E2F4	0.966956	0.0907292	0.175	0.178	1
ANXA1	0.967043	-0.0541142	0.85	0.858	1
TSPAN31	0.967628	-0.0355218	0.135	0.134	1
FTSJ1	0.968299	-0.0586136	0.14	0.14	1
USP53	0.96839	-0.0386887	0.179	0.18	1
CISD2	0.968401	-0.0139945	0.232	0.227	1
CCAR1	0.968403	-0.0151288	0.364	0.361	1
MAD1L1	0.969068	0.0562024	0.37	0.37	1
MGAT2	0.969165	-0.160818	0.129	0.126	1
VMA21	0.969754	-0.139273	0.221	0.215	1
ZBTB40	0.969821	0.0465915	0.126	0.126	1
UCKL1	0.970084	0.023999	0.151	0.152	1
BOLA3	0.970208	-0.0550471	0.213	0.208	1
POLR2M	0.970345	-0.00219294	0.104	0.104	1
XRCC1	0.970532	-0.0483139	0.114	0.114	1
KDM5B	0.970617	-0.0440426	0.221	0.22	1
ABHD10	0.970698	-0.162555	0.107	0.105	1
SF3A1	0.970706	0.00799758	0.189	0.189	1
MTO1	0.970995	-0.0971831	0.151	0.15	1
CRELD2	0.971025	-0.0805276	0.241	0.243	1
CARF	0.971189	0.0393114	0.125	0.126	1
INVS	0.971829	-0.161665	0.29	0.28	1
ATP9A	0.972013	-0.104249	0.111	0.109	1
POLR2C	0.972174	0.0410913	0.261	0.263	1
TTC16	0.97258	0.161725	0.099	0.101	1
FBL	0.972909	0.0210444	0.354	0.351	1
PDAP1	0.973477	0.0180103	0.437	0.439	1
BCL7B	0.973592	-0.0176814	0.23	0.23	1
ANAPC7	0.973643	0.0303042	0.178	0.176	1
FIBP	0.973888	0.0309508	0.361	0.368	1
ZNF81	0.974049	-0.0980661	0.116	0.115	1
MRPL52	0.974234	-0.0118145	0.368	0.372	1
VPS35L	0.974365	-0.0119456	0.185	0.184	1
SMIM8	0.974412	-0.0975834	0.105	0.104	1
C8orf33	0.974443	-0.0739694	0.135	0.134	1
SLC52A2	0.974615	-0.00538943	0.173	0.173	1
CROCC	0.974898	-0.0629667	0.38	0.375	1
MAN1A2	0.975108	-0.0463435	0.46	0.446	1
INSYN2B	0.975328	0.0867649	0.136	0.138	1
LIMD1	0.975603	0.0567816	0.176	0.176	1
NAA16	0.975708	0.0279808	0.274	0.273	1
IKBKG	0.975876	0.0402316	0.199	0.2	1
ZNF654	0.97639	-0.151401	0.226	0.222	1
MED26	0.97656	0.0670954	0.11	0.111	1
ILRUN	0.976854	0.0259735	0.332	0.336	1
SH3GL1	0.976869	0.166092	0.165	0.166	1
MFSD14A	0.976925	-0.0823197	0.366	0.357	1
TMEM70	0.976933	-0.0611481	0.162	0.161	1
CRIM1	0.977282	0.0473383	0.133	0.134	1
ELOVL6	0.977857	0.108934	0.231	0.237	1
FBXO38	0.977925	0.0325324	0.168	0.168	1
SNX5	0.978097	-0.00437798	0.27	0.27	1
HSPA14.1	0.978274	-0.0509402	0.151	0.149	1
ADIPOR2	0.978298	-0.0108958	0.307	0.308	1
ZGPAT	0.978595	0.0203786	0.213	0.213	1
SGTA	0.978854	-0.0207547	0.107	0.106	1
AC005562.1	0.979191	-0.0337122	0.146	0.144	1
PLEKHM2	0.979506	0.0447531	0.233	0.235	1
TPM1	0.979587	0.111478	0.105	0.106	1
LASP1	0.981012	0.0353371	0.412	0.413	1
TAPT1	0.981191	-0.0881135	0.147	0.145	1
C2CD5	0.981399	-0.0954411	0.24	0.236	1
USP15	0.981833	-0.0309156	0.714	0.702	1
PCYT2	0.981951	-0.00147566	0.126	0.126	1
HIST1H2BN	0.982351	-0.0298577	0.159	0.157	1
MSL1	0.982368	0.0624198	0.162	0.162	1
VPS51	0.982413	0.0135366	0.39	0.39	1
UBE2J2	0.982494	0.0776516	0.296	0.296	1
CDK12	0.982769	-0.00812537	0.344	0.349	1
SRRT	0.982967	-0.0252306	0.202	0.201	1
KHSRP	0.983009	-0.0322683	0.139	0.138	1
EXOC5	0.983554	-0.0302111	0.2	0.199	1
STRADA	0.983954	-0.00269589	0.224	0.221	1
RBBP4	0.984006	-0.017786	0.409	0.408	1
TCHP	0.9841	-0.0331059	0.278	0.273	1
INO80	0.984703	0.00969146	0.302	0.304	1
NAMPT	0.985117	0.122515	0.264	0.268	1
RAD23B	0.985268	0.0124431	0.442	0.444	1
CWC22	0.985573	-0.0634932	0.181	0.179	1
FAM98B	0.985833	-0.14105	0.134	0.131	1
RABEPK	0.985913	-0.0652306	0.128	0.127	1
GLIPR2	0.986258	-0.0259977	0.524	0.529	1
VPS4A	0.986422	-0.0163461	0.244	0.243	1
EIF2D	0.986574	-0.0104423	0.141	0.141	1
ANAPC13	0.986966	0.0835896	0.111	0.111	1
FAM3A	0.987334	-0.0647582	0.123	0.122	1
MIB1	0.987377	-0.021501	0.23	0.228	1
RIC8A	0.987612	-0.031814	0.209	0.208	1
AP3S2	0.987942	0.0665033	0.185	0.187	1
CSNK2A2	0.988906	-0.0117369	0.207	0.204	1
PSMG3	0.989203	-0.141217	0.143	0.141	1
NUCKS1	0.989324	0.035553	0.651	0.663	1
CBX1	0.989338	0.0456707	0.192	0.193	1
MTERF4	0.989369	0.0621321	0.236	0.238	1
SF3B5	0.989948	-0.00325253	0.651	0.662	1
ORC5	0.990173	-0.200595	0.128	0.126	1
PUM1	0.990383	0.0633253	0.486	0.486	1
TK2	0.990491	-0.116104	0.102	0.101	1
KMT5A	0.990492	-0.240224	0.145	0.141	1
MED15	0.990543	0.0259258	0.418	0.42	1
SLC39A1	0.990935	-0.106937	0.139	0.138	1
PAAF1	0.991078	-0.0489122	0.124	0.122	1
EXOC6B	0.991157	-0.170717	0.28	0.27	1
PPWD1	0.991187	0.0664199	0.287	0.291	1
NUP85	0.991316	0.00255672	0.109	0.108	1
WDFY2	0.991717	0.0171644	0.31	0.31	1
WDR82	0.992125	0.0293968	0.333	0.336	1
ANKRD36B	0.99217	-0.023296	0.178	0.177	1
GET3	0.992251	-0.0638047	0.324	0.322	1
SLC25A3	0.992657	0.0272738	0.733	0.762	1
NVL	0.992723	-0.0456916	0.198	0.199	1
SNX18	0.992958	-0.0147738	0.145	0.144	1
FAM217B	0.993251	0.015741	0.151	0.15	1
UQCRH	0.993326	-0.00460539	0.775	0.799	1
FAM210A	0.993675	0.00739208	0.121	0.121	1
ZNF638	0.993906	0.0121151	0.497	0.511	1
CYREN	0.993926	-0.0238451	0.205	0.204	1
FAM192A	0.994063	0.0362356	0.281	0.285	1
CLTB	0.994215	-0.0246954	0.398	0.405	1
L3MBTL2	0.994241	-0.163022	0.103	0.102	1
TOPBP1	0.994707	0.0957913	0.264	0.266	1
PBX3	0.994987	-0.0121294	0.319	0.314	1
ACTL6A	0.995771	-0.129237	0.146	0.144	1
ASB3	0.996009	-0.0713341	0.334	0.333	1
PPIG	0.99606	-0.00743375	0.491	0.49	1
UVSSA	0.996378	-0.00673973	0.101	0.101	1
MOSPD3	0.996385	0.0516776	0.101	0.102	1
ZCRB1	0.996417	-0.0160004	0.321	0.322	1
AFTPH	0.996679	0.0374181	0.293	0.299	1
GORASP2	0.996697	-0.00835327	0.265	0.263	1
SOD2	0.996823	0.0429288	0.361	0.367	1
POLR2I	0.9969	-0.0122094	0.318	0.319	1
IL10RB	0.997087	-0.00117783	0.27	0.266	1
MAPKAPK5-AS1	0.997206	-0.0104025	0.252	0.249	1
GCFC2	0.997382	-0.0306984	0.122	0.121	1
TTF2	0.997867	0.200097	0.111	0.113	1
NOL9	0.99863	0.0484009	0.135	0.137	1
OSBPL2	0.998775	0.0157895	0.194	0.193	1
SPAST	0.999164	-0.0802045	0.228	0.222	1
ELP5	0.999709	-0.00326378	0.201	0.201	1

### Sheet: Hem_Vol_D1 NK_cell D1
Gene	p_val	avg_log2FC	pct.1	pct.2	p_val_adj
AC105402.3	4.63764e-113	-9.03572	0.007	0.368	1.69742e-108
GNLY	1.39619e-91	-0.832174	0.983	0.977	5.11021e-87
RPS4Y1	3.77245e-86	-6.45873	0.006	0.293	1.38075e-81
MTRNR2L8	4.47834e-84	-4.12806	0.21	0.54	1.63912e-79
LAIR2	4.38216e-63	-3.88305	0.044	0.296	1.60392e-58
MT-ND3	1.16476e-48	-0.466693	0.999	1	4.26315e-44
LINC02384	8.8919e-46	1.19777	0.651	0.401	3.25452e-41
TEX14	1.42494e-45	-1.40759	0.361	0.619	5.21544e-41
B2M	3.42486e-45	-0.279558	1	1	1.25353e-40
LYZ	9.91146e-44	-1.15663	0.353	0.59	3.6277e-39
DDX3Y	7.48014e-35	-5.3286	0.003	0.128	2.73781e-30
UTY	1.5288e-32	-4.75616	0.004	0.123	5.59555e-28
GIMAP4	2.9144e-31	0.737842	0.72	0.499	1.0667e-26
MT-ND2	6.38825e-31	-0.46546	0.994	0.994	2.33816e-26
APBA2	6.61411e-30	0.962137	0.565	0.345	2.42083e-25
ZEB2	2.09503e-29	0.603856	0.894	0.829	7.66802e-25
KLF2	8.72579e-29	0.401438	0.977	0.938	3.19373e-24
XIST	1.90455e-28	0.685675	0.625	0.391	6.97085e-24
HLA-B	2.22584e-27	0.277673	1	0.994	8.14678e-23
PRKY	9.59229e-26	-4.80604	0.005	0.101	3.51087e-21
PRF1	1.17985e-24	0.372936	0.968	0.919	4.31837e-20
MBP	1.59807e-24	0.428216	0.938	0.888	5.84908e-20
TMSB4X	2.01512e-24	-0.265437	1	0.997	7.37552e-20
PPM1L	6.16455e-24	0.922769	0.539	0.352	2.25629e-19
FKBP5	9.37641e-24	0.720856	0.604	0.418	3.43186e-19
CTSW	1.94746e-23	-0.530038	0.83	0.91	7.12788e-19
CD247	8.09907e-23	0.302391	0.992	0.987	2.96434e-18
MIF	8.24827e-22	-0.470891	0.757	0.846	3.01895e-17
LINC00910	1.20067e-21	-1.04317	0.39	0.556	4.39459e-17
DIP2A	1.73188e-21	0.938681	0.603	0.481	6.33886e-17
LINGO2	1.70147e-20	1.32003	0.358	0.195	6.22756e-16
HLA-DQA2	3.29059e-20	-1.66491	0.051	0.172	1.20439e-15
PLEKHF1	1.25819e-18	0.704012	0.51	0.321	4.60509e-14
TOX	1.4339e-18	0.708556	0.645	0.505	5.24822e-14
IKZF1	4.19751e-18	0.383177	0.852	0.78	1.53633e-13
CELF2	1.17419e-17	0.379359	0.89	0.861	4.29765e-13
S100A9	2.66661e-17	-0.479655	0.537	0.655	9.76006e-13
IFITM1	3.64577e-17	-0.745348	0.579	0.665	1.33439e-12
KIR3DL2	4.25936e-17	1.49358	0.178	0.065	1.55897e-12
SPON2	5.15259e-17	0.441038	0.858	0.75	1.8859e-12
LAIR1	7.57099e-17	0.770768	0.384	0.218	2.77106e-12
SNHG5	1.03842e-15	-0.815053	0.452	0.555	3.80071e-11
DDIT4	1.04214e-15	0.584078	0.67	0.528	3.81434e-11
INPP5D	1.71311e-15	0.409655	0.718	0.596	6.27016e-11
COG5	2.64591e-15	0.698682	0.566	0.452	9.68429e-11
AC253572.2	3.4581e-15	-1.31544	0.179	0.311	1.2657e-10
LINC01871	3.75015e-15	-0.766428	0.327	0.462	1.37259e-10
GIMAP7	4.11297e-15	0.310778	0.918	0.815	1.50539e-10
MTSS1	6.37996e-15	0.656292	0.542	0.396	2.33513e-10
MYO1F	7.18276e-15	0.362745	0.824	0.761	2.62896e-10
TRAC	8.4e-15	-1.21188	0.076	0.183	3.07448e-10
HLA-DQA1	1.1651e-14	-1.56951	0.062	0.162	4.26437e-10
PRMT2	1.38599e-14	0.556283	0.712	0.646	5.07285e-10
AOAH	1.94066e-14	0.371448	0.91	0.895	7.10302e-10
CD47	2.33395e-14	0.453504	0.77	0.689	8.54249e-10
GZMA	2.49156e-14	-0.306953	0.976	0.944	9.11936e-10
RPL11	2.9948e-14	-0.205847	0.999	0.99	1.09613e-09
CD160	4.57119e-14	-0.886779	0.386	0.498	1.6731e-09
AGAP1	5.24798e-14	0.898325	0.327	0.192	1.92081e-09
PYHIN1	5.46002e-14	0.412232	0.848	0.781	1.99842e-09
NKG7	6.55461e-14	-0.233318	0.998	0.978	2.39905e-09
MBNL1	6.75995e-14	0.2924	0.945	0.917	2.47421e-09
RALGDS	8.49202e-14	0.713744	0.453	0.303	3.10816e-09
LINC00486	1.15645e-13	0.548414	0.547	0.379	4.23271e-09
GFOD1	1.61402e-13	0.678012	0.527	0.386	5.90749e-09
NR6A1	1.64549e-13	1.17413	0.189	0.083	6.02268e-09
JAZF1	1.66198e-13	0.521066	0.682	0.578	6.08302e-09
RIPOR2	1.72006e-13	0.303598	0.877	0.82	6.2956e-09
RPL12	2.77289e-13	-0.226182	0.988	0.983	1.01491e-08
ADRB2	3.11318e-13	0.636655	0.392	0.243	1.13946e-08
BOK	3.17258e-13	1.73204	0.108	0.031	1.16119e-08
S100B	4.66275e-13	0.850664	0.198	0.091	1.70661e-08
SLAMF6	6.36549e-13	0.70099	0.476	0.347	2.32983e-08
LINC01146	8.41219e-13	1.42714	0.196	0.094	3.07894e-08
TBXAS1	1.04726e-12	0.653752	0.418	0.278	3.83307e-08
AL021155.5	1.05652e-12	-0.945145	0.26	0.383	3.86695e-08
MYL6	1.28954e-12	-0.269904	0.968	0.966	4.71983e-08
MYL12A	1.46709e-12	-0.265461	0.989	0.978	5.36971e-08
MT-CYB	1.65637e-12	-0.283105	1	0.999	6.06246e-08
TRDC	1.85685e-12	-0.483212	0.698	0.753	6.79626e-08
DAD1	2.19174e-12	-0.45585	0.566	0.673	8.02198e-08
SH3KBP1	2.51721e-12	0.359557	0.777	0.67	9.21324e-08
NFATC2	3.03564e-12	0.467763	0.687	0.564	1.11107e-07
SYNGR1	3.42035e-12	-1.04232	0.161	0.272	1.25188e-07
PIP4K2A	3.50598e-12	0.263507	0.908	0.86	1.28322e-07
GIMAP5	6.02469e-12	0.684067	0.396	0.263	2.2051e-07
PAM	6.43678e-12	0.510276	0.537	0.411	2.35593e-07
ATP5F1E	6.90471e-12	-0.203638	0.972	0.97	2.52719e-07
HLA-DRA	7.56377e-12	-1.17788	0.155	0.264	2.76842e-07
IQSEC1	9.06141e-12	0.625927	0.462	0.327	3.31657e-07
TRIO	1.2417e-11	0.870127	0.257	0.143	4.54474e-07
ZNF595	1.31045e-11	0.925761	0.23	0.12	4.79638e-07
GPATCH8	1.36961e-11	0.442525	0.712	0.634	5.0129e-07
RABGAP1L	2.57267e-11	0.331387	0.887	0.867	9.41622e-07
HLA-C	3.03022e-11	-0.18747	0.999	0.99	1.10909e-06
LINC01505	4.35154e-11	1.05607	0.338	0.232	1.59271e-06
CEACAM21	4.66324e-11	0.806485	0.266	0.152	1.70679e-06
S100A8	4.89235e-11	-0.342494	0.391	0.504	1.79065e-06
RPS7	5.1771e-11	-0.184076	0.998	0.985	1.89487e-06
XCL1	5.67058e-11	-0.919051	0.088	0.18	2.07549e-06
SLC35F1	5.79059e-11	1.37667	0.187	0.098	2.11941e-06
CROCC	5.80183e-11	-0.658468	0.355	0.475	2.12353e-06
RPS3A	6.19587e-11	-0.180421	0.998	0.993	2.26775e-06
SYNE2	6.80729e-11	0.338581	0.783	0.699	2.49154e-06
RASSF1	7.10329e-11	0.429162	0.634	0.525	2.59988e-06
PRDX5	8.07809e-11	-0.494287	0.561	0.635	2.95666e-06
SLCO4C1	9.02673e-11	0.743341	0.319	0.203	3.30387e-06
NCOA7	1.02116e-10	0.57886	0.428	0.301	3.73754e-06
UQCR11	1.0745e-10	-0.372438	0.705	0.766	3.93276e-06
IQGAP2	1.07773e-10	0.256209	0.871	0.829	3.9446e-06
PAX8-AS1	1.20225e-10	1.77442	0.11	0.04	4.40037e-06
MT-ND5	1.34074e-10	-0.234219	0.994	0.991	4.90724e-06
SKAP2	1.42058e-10	0.654912	0.426	0.305	5.19948e-06
PSMB9	1.54949e-10	-0.307607	0.793	0.846	5.67129e-06
ARL17B	1.56667e-10	0.827222	0.262	0.156	5.73416e-06
KANSL1	1.65254e-10	0.385486	0.734	0.654	6.04845e-06
RPL22	1.9754e-10	-0.212958	0.966	0.96	7.23015e-06
SYNE1	2.15382e-10	0.228274	0.849	0.783	7.8832e-06
OSBPL5	2.21066e-10	0.456649	0.603	0.484	8.09124e-06
UTRN	2.30077e-10	0.242865	0.893	0.894	8.42104e-06
COX4I1	2.65984e-10	-0.273525	0.897	0.911	9.7353e-06
SLC1A7	3.40044e-10	1.52519	0.104	0.037	1.24459e-05
ARHGEF3	3.59721e-10	0.407956	0.697	0.601	1.31662e-05
TRGC1	3.69042e-10	0.613671	0.42	0.297	1.35073e-05
ADCY7	3.70938e-10	0.550251	0.498	0.375	1.35767e-05
CCM2	4.49816e-10	0.426986	0.665	0.542	1.64637e-05
GSK3B	7.18777e-10	0.454364	0.53	0.398	2.6308e-05
MIR181A2HG	7.67495e-10	0.829234	0.261	0.158	2.80911e-05
RASA2	9.20629e-10	0.386046	0.752	0.677	3.36959e-05
HLA-DRB5	1.04902e-09	-1.32718	0.08	0.159	3.83952e-05
CCND3	1.1349e-09	0.241413	0.912	0.895	4.15386e-05
S100A10	1.13775e-09	-0.448837	0.736	0.802	4.16428e-05
RUNX1	1.23167e-09	0.382322	0.627	0.515	4.50803e-05
GNG2	1.24042e-09	0.277866	0.839	0.779	4.54006e-05
MIR646HG	1.32841e-09	0.87766	0.3	0.196	4.86211e-05
HINT1	1.55925e-09	-0.319685	0.771	0.799	5.707e-05
C12orf57	1.56878e-09	-0.522785	0.576	0.659	5.7419e-05
TXK	1.73959e-09	0.303177	0.768	0.688	6.36706e-05
CHST11	1.87092e-09	0.318053	0.736	0.645	6.84776e-05
RPL39	2.0753e-09	-0.124618	0.997	0.984	7.59581e-05
MT-CO3	2.10368e-09	-0.1606	1	1	7.6997e-05
SKAP1	2.35324e-09	0.295957	0.904	0.927	8.61311e-05
HIPK2	2.37311e-09	0.416393	0.62	0.522	8.68583e-05
VAMP2	2.459e-09	0.365112	0.668	0.547	9.0002e-05
NDUFA4	2.4985e-09	-0.34843	0.73	0.773	9.14475e-05
HEATR5B	2.65444e-09	0.584761	0.368	0.249	9.71553e-05
TNFRSF1A	2.83045e-09	0.546158	0.332	0.214	0.000103597
FTX	2.90648e-09	0.303559	0.608	0.492	0.00010638
MAPRE2	3.31339e-09	0.346913	0.822	0.724	0.000121273
AC068587.4	3.65101e-09	0.89737	0.212	0.122	0.000133631
HIVEP3	4.10164e-09	0.49354	0.52	0.413	0.000150124
IL18R1	4.1267e-09	-0.908472	0.119	0.207	0.000151041
LBH	4.48735e-09	0.433212	0.516	0.392	0.000164242
PREX1	4.76262e-09	0.432816	0.608	0.503	0.000174317
NMUR1	4.76497e-09	0.502581	0.297	0.183	0.000174403
NDUFA13	4.81121e-09	-0.343669	0.704	0.757	0.000176095
CTBP2	4.81411e-09	0.396753	0.637	0.542	0.000176201
LINC00299	5.09401e-09	0.297931	0.728	0.645	0.000186446
RPS28	5.40944e-09	-0.12312	0.998	0.988	0.000197991
DRAP1	5.47798e-09	-0.447644	0.589	0.655	0.0002005
RHOBTB3	5.73134e-09	0.715682	0.265	0.161	0.000209773
MAP3K8	6.54683e-09	-0.616908	0.396	0.489	0.00023962
PTMA	7.43072e-09	-0.170926	0.996	0.992	0.000271972
CLEC2D	7.73381e-09	0.436279	0.586	0.503	0.000283065
SMC1A	7.75979e-09	0.603386	0.334	0.225	0.000284016
HDAC9	8.04225e-09	0.932617	0.228	0.136	0.000294354
SLA	8.41034e-09	0.387287	0.577	0.456	0.000307827
SLFN5	8.77262e-09	0.347611	0.637	0.518	0.000321086
PTPN12	1.00201e-08	0.349302	0.682	0.6	0.000366746
STK10	1.07637e-08	0.274001	0.815	0.746	0.000393963
MT-CO2	1.08213e-08	-0.118084	1	1	0.000396071
IRF1	1.08604e-08	0.349129	0.683	0.587	0.000397501
FAM172A	1.10996e-08	0.338226	0.658	0.566	0.000406255
LARGE1	1.12077e-08	1.41785	0.1	0.04	0.000410213
LINC00298	1.17361e-08	1.04869	0.109	0.045	0.000429554
NFATC3	1.26381e-08	0.410226	0.632	0.548	0.000462566
IKZF3	1.27584e-08	0.393616	0.619	0.522	0.000466969
N4BP2L2	1.37111e-08	0.308418	0.761	0.687	0.000501842
CALM1	1.38175e-08	-0.193805	0.978	0.984	0.000505734
SAMD3	1.45787e-08	0.254074	0.854	0.824	0.000533597
L3MBTL4	1.6382e-08	0.589412	0.375	0.274	0.000599596
AC011246.1	1.8417e-08	1.47786	0.122	0.056	0.000674082
ARHGAP15	2.03243e-08	0.199963	0.866	0.82	0.000743892
CLASP1	2.22193e-08	0.333041	0.595	0.487	0.000813248
OOEP	2.25111e-08	-1.03715	0.062	0.13	0.000823929
ANXA1	2.31262e-08	0.365368	0.835	0.768	0.000846441
MACF1	2.34757e-08	0.354388	0.76	0.692	0.000859234
AC243829.2	2.43703e-08	0.700584	0.286	0.186	0.000891976
CD74	2.55102e-08	-0.506939	0.537	0.608	0.0009337
HOPX	2.5547e-08	-0.296521	0.9	0.885	0.000935045
MT-ATP8	2.58501e-08	-0.468023	0.645	0.699	0.000946139
NFKBIA	2.83147e-08	-0.819086	0.527	0.603	0.00103635
FASLG	3.23495e-08	0.69796	0.239	0.146	0.00118402
INPP4A	3.25815e-08	0.374499	0.617	0.524	0.00119251
BRD7	3.42648e-08	0.40918	0.492	0.376	0.00125412
ZNF276	3.82656e-08	0.620583	0.337	0.236	0.00140056
LYN	3.93116e-08	0.293971	0.652	0.558	0.00143885
PPP2R5E	4.34921e-08	0.415306	0.482	0.371	0.00159186
PSME1	4.49312e-08	-0.292185	0.757	0.798	0.00164453
BIN2	4.572e-08	0.261612	0.857	0.817	0.0016734
TTC13	4.89853e-08	0.423223	0.312	0.204	0.00179291
CEP78	4.93494e-08	0.516734	0.507	0.407	0.00180624
FSD1	5.16509e-08	1.06418	0.112	0.049	0.00189047
GPR65	5.61616e-08	0.423365	0.577	0.481	0.00205557
EEF1D	5.70466e-08	-0.203777	0.912	0.934	0.00208796
SP100	5.93456e-08	0.313139	0.733	0.677	0.00217211
CLIC1	6.09122e-08	-0.260287	0.938	0.938	0.00222945
NDUFA1	6.21464e-08	-0.346976	0.605	0.669	0.00227462
CCDC88C	6.61358e-08	0.257526	0.731	0.633	0.00242063
STK39	6.65422e-08	0.330625	0.598	0.511	0.00243551
HIST2H2AA4	6.97686e-08	-0.930854	0.053	0.117	0.0025536
MT-ND1	7.38929e-08	-0.216826	0.999	0.999	0.00270455
GSAP	8.25382e-08	0.373609	0.637	0.561	0.00302098
USP28	8.34451e-08	0.467339	0.46	0.351	0.00305417
FGD3	8.78158e-08	0.385622	0.519	0.41	0.00321415
ARPC3	8.88761e-08	-0.231891	0.913	0.924	0.00325295
RAP1B	9.74993e-08	0.187562	0.949	0.948	0.00356857
AC012447.1	1.00554e-07	-0.805924	0.167	0.251	0.00368037
ATP5MC3	1.082e-07	-0.36927	0.616	0.67	0.00396022
FCMR	1.09026e-07	0.502154	0.41	0.308	0.00399045
FTL	1.12914e-07	-0.188962	0.993	0.986	0.00413277
NDUFB7	1.2411e-07	-0.407929	0.637	0.687	0.00454254
PPDPF	1.35161e-07	-0.304595	0.656	0.707	0.00494702
USP24	1.39539e-07	0.429971	0.44	0.341	0.00510726
PRKCQ	1.45737e-07	0.286155	0.589	0.463	0.00533411
ACTB	1.47343e-07	-0.271555	0.993	0.99	0.00539288
AC007952.4	1.47901e-07	-0.683531	0.481	0.551	0.00541331
SRP14	1.56767e-07	-0.226011	0.886	0.902	0.00573782
AUTS2	1.62395e-07	0.391983	0.448	0.344	0.00594382
RGS3	1.63656e-07	0.440717	0.382	0.268	0.00598996
RPS14	1.76518e-07	-0.144452	0.999	0.987	0.00646074
ATP10A	1.76711e-07	0.344704	0.434	0.319	0.00646778
LSP1	1.80949e-07	0.265334	0.713	0.623	0.00662292
PPIL2	1.81601e-07	0.556005	0.349	0.25	0.00664679
AC138123.1	1.83015e-07	-0.811923	0.055	0.117	0.00669854
NACA	1.99434e-07	-0.156585	0.99	0.982	0.00729949
SKP1	2.09188e-07	-0.265715	0.746	0.782	0.0076565
FOXO3	2.12411e-07	0.463431	0.367	0.269	0.00777445
CD58	2.16023e-07	0.642174	0.313	0.221	0.00790664
PPP2R5C	2.25322e-07	0.212382	0.896	0.868	0.00824702
CDK17	2.40879e-07	0.282654	0.625	0.526	0.00881641
SLC1A5	2.41506e-07	0.995411	0.142	0.076	0.00883934
RPL18	2.52194e-07	-0.135631	0.994	0.988	0.00923055
EPG5	2.54476e-07	0.523482	0.294	0.199	0.00931408
EPM2AIP1	2.58004e-07	0.721435	0.176	0.099	0.00944321
AC103591.3	2.58347e-07	-0.977013	0.183	0.267	0.00945576
ARHGAP25	2.58578e-07	0.417064	0.492	0.405	0.00946422
RPS6KA5	2.66603e-07	0.474403	0.346	0.245	0.00975793
ST6GAL1	2.77272e-07	0.411682	0.567	0.476	0.0101484
CD3D	2.80263e-07	-0.900513	0.049	0.106	0.0102579
SOCS1	2.87282e-07	0.605083	0.317	0.227	0.0105148
AEBP2	2.96134e-07	0.592687	0.407	0.315	0.0108388
ZBTB44	3.00117e-07	0.520716	0.367	0.271	0.0109846
ITGAL	3.01568e-07	0.24872	0.747	0.66	0.0110377
RPS21	3.36781e-07	-0.108198	0.99	0.987	0.0123265
RAP1GAP2	3.45493e-07	0.448099	0.729	0.69	0.0126454
VAV3	3.49938e-07	0.24813	0.751	0.696	0.0128081
FAM53B	3.56443e-07	0.513855	0.352	0.255	0.0130462
KLF6	3.68622e-07	0.345877	0.802	0.732	0.0134919
TESPA1	3.83414e-07	0.604657	0.203	0.123	0.0140333
FCER1G	3.91134e-07	-0.345084	0.738	0.772	0.0143159
IL12RB2	3.95688e-07	-1.03302	0.123	0.197	0.0144826
JPX	4.1324e-07	0.392345	0.528	0.425	0.015125
SRPK2	4.14906e-07	0.280031	0.802	0.736	0.015186
KAT2B	4.15892e-07	0.425507	0.438	0.336	0.0152221
RPL34	4.39912e-07	-0.0899019	0.998	0.994	0.0161012
AF228727.1	4.68248e-07	0.966548	0.13	0.068	0.0171383
PIBF1	4.81262e-07	0.423327	0.435	0.334	0.0176147
MT2A	5.00324e-07	0.204862	0.628	0.517	0.0183123
TBC1D5	5.06513e-07	0.347361	0.65	0.583	0.0185389
PCNX4	5.37981e-07	0.5592	0.327	0.233	0.0196907
EPC2	5.63753e-07	0.471754	0.343	0.25	0.0206339
STXBP5	5.79023e-07	0.432223	0.355	0.257	0.0211928
ZBTB20	5.80504e-07	0.232428	0.7	0.617	0.021247
UBL5	5.84973e-07	-0.256969	0.767	0.804	0.0214106
BPTF	5.89644e-07	0.317071	0.668	0.595	0.0215816
PTPRA	6.12371e-07	0.28859	0.7	0.654	0.0224134
AL691403.1	6.21537e-07	0.685633	0.228	0.147	0.0227489
CYTH1	6.34226e-07	0.21838	0.802	0.742	0.0232133
PRSS57	6.65503e-07	0.830357	0.138	0.073	0.0243581
PCNX1	6.67998e-07	0.347619	0.546	0.437	0.0244494
LRCH3	6.83408e-07	0.384466	0.402	0.291	0.0250134
PTPN4	7.09065e-07	0.246424	0.791	0.721	0.0259525
CLCN3	7.32956e-07	0.654486	0.222	0.141	0.0268269
DIPK1A	7.5788e-07	0.435111	0.325	0.233	0.0277392
HERC4	7.62746e-07	0.369571	0.553	0.45	0.0279173
KLRD1	7.74042e-07	0.143883	0.977	0.968	0.0283307
KDM6B	7.79963e-07	-0.879182	0.144	0.22	0.0285474
RPS26	7.82141e-07	-0.117017	0.926	0.953	0.0286271
DGKZ	8.26751e-07	0.3396	0.554	0.447	0.0302599
CNN2	8.41703e-07	-0.692394	0.195	0.272	0.0308072
RPL3	8.44851e-07	-0.124573	0.998	0.993	0.0309224
GZMK	8.52002e-07	-0.571983	0.074	0.138	0.0311841
TMC8	8.73433e-07	0.309269	0.507	0.402	0.0319685
RPLP0	8.9841e-07	-0.262979	0.843	0.868	0.0328827
TMEM131L	9.02337e-07	0.392752	0.511	0.418	0.0330264
SSH2	9.03918e-07	0.216461	0.767	0.719	0.0330843
AREG	9.31085e-07	0.812286	0.216	0.141	0.0340786
STX7	9.4125e-07	0.512284	0.305	0.214	0.0344507
MGA	9.61231e-07	0.610287	0.268	0.183	0.035182
TGFBR1	9.93816e-07	0.479852	0.428	0.333	0.0363747
ADGRE5	1.08522e-06	0.178011	0.837	0.766	0.03972
CD63	1.08951e-06	-0.265553	0.879	0.89	0.039877
HSP90AB1	1.11797e-06	-0.355218	0.591	0.657	0.0409189
AKAP10	1.1366e-06	0.443155	0.292	0.199	0.0416008
CD244	1.13779e-06	0.39073	0.435	0.329	0.0416443
GSE1	1.13889e-06	0.441556	0.432	0.334	0.0416844
TRAF3IP3	1.14767e-06	0.252041	0.759	0.703	0.042006
CASP8	1.15241e-06	0.329058	0.644	0.562	0.0421793
NPRL3	1.16616e-06	0.48683	0.242	0.156	0.0426825
SYK	1.17687e-06	0.455588	0.387	0.284	0.0430747
STK32C	1.17855e-06	-1.09174	0.081	0.14	0.0431361
CCL4L2	1.22942e-06	0.599336	0.237	0.153	0.0449979
MAP3K5	1.23814e-06	0.428683	0.468	0.373	0.045317
RPL7	1.2686e-06	-0.181709	0.951	0.941	0.0464319
KLRC3	1.30141e-06	0.399751	0.501	0.409	0.0476329
HIST1H1C	1.30313e-06	-0.418891	0.5	0.564	0.047696
ERAP2	1.32718e-06	0.666863	0.236	0.156	0.048576
PHF14	1.33528e-06	0.460979	0.377	0.282	0.0488726
TNIK	1.34719e-06	0.37688	0.641	0.578	0.0493084
OASL	1.38202e-06	1.01343	0.12	0.062	0.0505834
STK17B	1.44697e-06	0.251175	0.744	0.679	0.0529604
THOC7	1.4583e-06	-0.575362	0.276	0.352	0.0533754
C1orf21	1.47394e-06	0.293514	0.712	0.635	0.0539475
RELB	1.50607e-06	-1.01501	0.176	0.246	0.0551237
COX6C	1.52986e-06	-0.267549	0.742	0.797	0.0559942
ZMAT4	1.55857e-06	0.727557	0.112	0.056	0.0570451
GAPDH	1.56912e-06	-0.237199	0.879	0.897	0.0574315
ARL4C	1.57673e-06	0.184531	0.917	0.877	0.0577099
TTC39B	1.68685e-06	0.494064	0.336	0.242	0.0617404
ARID2	1.70149e-06	0.315622	0.49	0.389	0.0622763
RASA1	1.79298e-06	0.382016	0.422	0.325	0.065625
NEDD9	1.90717e-06	0.353998	0.532	0.441	0.0698045
TLE4	1.9263e-06	0.27362	0.634	0.543	0.0705044
DHRS3	1.99426e-06	0.401046	0.321	0.224	0.0729917
TTC38	2.08638e-06	0.288242	0.631	0.53	0.0763636
TANC2	2.12361e-06	0.591579	0.28	0.199	0.0777261
AK5	2.14442e-06	-1.14045	0.075	0.133	0.0784881
NLRC3	2.14968e-06	0.363781	0.487	0.381	0.0786805
SULT1B1	2.15538e-06	0.933431	0.108	0.053	0.0788891
HDDC2	2.21821e-06	0.353526	0.504	0.399	0.0811889
NFAT5	2.22177e-06	0.345154	0.588	0.496	0.0813189
PLEKHG3	2.24219e-06	0.535809	0.304	0.215	0.0820664
ARSG	2.26128e-06	0.424544	0.357	0.264	0.0827651
FCGR3A	2.30033e-06	0.165299	0.873	0.822	0.0841944
CSGALNACT1	2.33986e-06	1.20377	0.113	0.059	0.0856413
TRAPPC8	2.54738e-06	0.591763	0.258	0.174	0.0932368
CCNH	2.61768e-06	0.343483	0.642	0.576	0.0958098
AK9	2.66274e-06	0.824857	0.184	0.114	0.0974591
PLEC	2.66757e-06	0.73218	0.152	0.088	0.0976357
MT-CO1	2.68796e-06	-0.125134	1	1	0.098382
RPL13	2.72323e-06	-0.110352	0.999	0.996	0.0996728
RNF125	2.75027e-06	0.256741	0.708	0.625	0.100663
LPAR6	2.7946e-06	0.573622	0.214	0.138	0.102285
USF3	2.80684e-06	0.611048	0.204	0.13	0.102733
ATRX	2.84038e-06	0.298287	0.583	0.499	0.103961
ATF7IP	3.01943e-06	0.333112	0.614	0.53	0.110514
CX3CR1	3.12865e-06	0.230378	0.624	0.515	0.114512
CEP350	3.13356e-06	0.399627	0.457	0.358	0.114691
CEMIP2	3.17095e-06	0.415667	0.65	0.555	0.11606
DOCK11	3.21685e-06	0.332518	0.537	0.453	0.11774
PRPF38B	3.2245e-06	0.417295	0.517	0.431	0.11802
DNAJB14	3.31909e-06	0.353876	0.483	0.393	0.121482
RPRD2	3.49977e-06	0.394053	0.369	0.28	0.128095
FOXP1	3.51198e-06	0.186027	0.688	0.613	0.128542
ATP2B4	3.52934e-06	0.320968	0.562	0.473	0.129177
ADGRG1	3.56806e-06	0.309287	0.594	0.5	0.130594
VCAN	3.62605e-06	-0.347507	0.148	0.221	0.132717
IGF1R	3.7332e-06	0.461104	0.263	0.18	0.136639
FRYL	3.82976e-06	0.293434	0.612	0.522	0.140173
HELZ2	3.99958e-06	0.800934	0.111	0.057	0.146389
SELENOH	4.066e-06	-0.334388	0.517	0.591	0.14882
PTPN22	4.08094e-06	0.346303	0.593	0.507	0.149366
CDC42EP3	4.29926e-06	0.454229	0.41	0.32	0.157357
ELF1	4.40981e-06	0.249505	0.758	0.684	0.161403
DPP7	4.46212e-06	-0.505243	0.329	0.401	0.163318
HPS3	4.4825e-06	0.661221	0.205	0.131	0.164064
TUBGCP3	4.51741e-06	0.491943	0.201	0.127	0.165342
KLRK1	4.60052e-06	0.241034	0.83	0.776	0.168384
MT-ATP6	4.64779e-06	-0.137429	1	1	0.170114
FCN1	4.86491e-06	-0.649033	0.128	0.195	0.17806
RPS8	4.90208e-06	-0.138993	0.996	0.984	0.179421
AL121933.2	5.05734e-06	0.984728	0.102	0.051	0.185104
WNK1	5.27888e-06	0.23207	0.51	0.395	0.193212
BNC2	5.46388e-06	0.548358	0.438	0.36	0.199983
COLQ	5.55343e-06	0.630206	0.183	0.115	0.203261
AP2A1	5.99164e-06	0.478545	0.279	0.192	0.2193
ENPP4	6.20867e-06	0.589547	0.178	0.11	0.227243
GSTP1	6.22751e-06	-0.290586	0.808	0.816	0.227933
IMPA1	6.25628e-06	0.673102	0.162	0.098	0.228986
COX5A	6.2668e-06	-0.369777	0.464	0.527	0.229371
MKLN1	6.28606e-06	0.374676	0.492	0.406	0.230076
DNAJB6	6.29004e-06	0.273103	0.625	0.525	0.230222
PFN1	6.38923e-06	-0.215971	0.98	0.964	0.233852
RPS19	6.44076e-06	-0.142346	0.999	0.991	0.235738
AL138824.1	6.53883e-06	0.822424	0.111	0.058	0.239328
CRTC3	6.57034e-06	0.45943	0.361	0.273	0.240481
EXTL3	6.58325e-06	0.651726	0.119	0.063	0.240953
GSN	6.65945e-06	-0.70222	0.172	0.238	0.243742
BCL9L	6.68845e-06	0.565826	0.243	0.167	0.244804
BTG1	6.8051e-06	0.147954	0.983	0.973	0.249074
KIAA0319L	7.04631e-06	0.401413	0.281	0.194	0.257902
RPL28	7.06048e-06	-0.119116	1	0.989	0.258421
GPR174	7.18768e-06	0.476025	0.318	0.232	0.263076
NME2	7.2149e-06	-0.370368	0.631	0.678	0.264073
MCM9	7.39335e-06	0.584621	0.269	0.191	0.270604
NCR1	7.42963e-06	0.318953	0.517	0.415	0.271932
AC016074.2	7.5206e-06	0.403342	0.399	0.305	0.275261
VPS9D1	7.86063e-06	0.629622	0.171	0.105	0.287707
RGS9	8.05279e-06	0.535006	0.246	0.17	0.29474
PKN1	8.22237e-06	0.383365	0.498	0.406	0.300947
TSPAN14	8.31674e-06	0.37627	0.421	0.328	0.304401
DGKD	8.43875e-06	0.312386	0.517	0.432	0.308867
RAP1GDS1	8.51181e-06	0.271643	0.582	0.485	0.311541
LPP	8.58894e-06	0.260975	0.676	0.595	0.314364
EMP3	8.64058e-06	-0.255239	0.868	0.873	0.316254
SPOP	8.84437e-06	0.370478	0.365	0.271	0.323713
FOS	9.14924e-06	0.603422	0.767	0.764	0.334871
DDX3X	9.30285e-06	0.237266	0.681	0.576	0.340494
CARS	9.68135e-06	0.599125	0.215	0.145	0.354347
LAT2	9.69098e-06	0.263409	0.432	0.323	0.354699
FUT11	9.86308e-06	0.500117	0.223	0.148	0.360998
DUSP2	9.89816e-06	-0.567135	0.36	0.445	0.362283
KDM6A	1.00168e-05	0.219536	0.636	0.536	0.366624
TGFBR3	1.00284e-05	0.292347	0.723	0.683	0.36705
CAMK2D	1.05138e-05	0.317999	0.492	0.409	0.384815
ATP5PF	1.06837e-05	-0.297379	0.597	0.64	0.391033
RPL30	1.07515e-05	-0.0864896	0.999	0.99	0.393516
RABAC1	1.08759e-05	-0.343415	0.537	0.591	0.398068
SSBP4	1.08997e-05	0.288416	0.537	0.452	0.398941
EPDR1	1.09068e-05	0.658442	0.223	0.153	0.3992
RPL15	1.11046e-05	-0.116293	0.998	0.982	0.406441
CD96	1.14163e-05	0.241672	0.693	0.627	0.417848
AUH	1.15371e-05	0.459685	0.356	0.272	0.422269
CXCR2	1.16813e-05	0.62654	0.168	0.103	0.427547
TAOK3	1.16974e-05	0.240332	0.713	0.67	0.428137
CKS2	1.19602e-05	-0.741982	0.091	0.149	0.437757
RPL37	1.20836e-05	-0.0852751	0.996	0.989	0.442271
CYFIP2	1.21532e-05	0.338866	0.538	0.469	0.444819
ZNF584	1.22396e-05	1.11616	0.108	0.059	0.447982
FOXN2	1.22613e-05	0.436306	0.332	0.248	0.448777
ZNF335	1.22663e-05	0.533346	0.198	0.128	0.44896
PRORP	1.23795e-05	0.454449	0.269	0.189	0.453102
SRSF5	1.25769e-05	-0.232867	0.814	0.857	0.460328
RPS13	1.2756e-05	-0.101289	0.99	0.982	0.466882
TMEM204	1.30117e-05	0.933346	0.117	0.065	0.476242
PPP1R12A	1.31309e-05	0.217385	0.717	0.653	0.480603
C16orf54	1.33855e-05	0.425349	0.264	0.184	0.489922
GLCCI1	1.34756e-05	0.307561	0.521	0.445	0.493219
PPP4R3A	1.36274e-05	0.373498	0.388	0.292	0.498776
MECP2	1.39536e-05	0.273156	0.472	0.371	0.510715
PIAS1	1.40286e-05	0.334927	0.519	0.431	0.513461
ATP5MD	1.40824e-05	-0.260753	0.614	0.667	0.51543
GATD3B	1.47208e-05	0.842299	0.108	0.058	0.538796
GALC	1.4777e-05	0.481156	0.305	0.227	0.540854
PTPRJ	1.48453e-05	0.275737	0.642	0.559	0.543354
COQ10B	1.50309e-05	0.386215	0.382	0.291	0.550147
C12orf75	1.51221e-05	0.222749	0.697	0.604	0.553482
EFNA5	1.59458e-05	0.487747	0.233	0.16	0.583632
ADCY9	1.59717e-05	0.534003	0.22	0.149	0.584579
CCDC174	1.60492e-05	0.503084	0.232	0.158	0.587416
ZMYND8	1.61003e-05	0.321996	0.422	0.325	0.589286
HLA-DMA	1.61433e-05	-1.05227	0.069	0.12	0.59086
FCRL6	1.61685e-05	0.270336	0.593	0.507	0.591784
PRKCB	1.61716e-05	0.20301	0.742	0.693	0.591897
NCKAP1L	1.68951e-05	0.37581	0.409	0.327	0.618379
EIF4G3	1.7296e-05	0.3646	0.597	0.558	0.633051
DISC1	1.7356e-05	-0.898666	0.068	0.119	0.635247
FMNL1	1.75349e-05	0.29867	0.581	0.483	0.641797
ST8SIA4	1.75711e-05	0.381932	0.407	0.318	0.64312
FOSB	1.76495e-05	0.523202	0.517	0.455	0.645988
CASP10	1.80814e-05	0.356872	0.208	0.135	0.661798
AL360012.1	1.80856e-05	-0.84447	0.097	0.154	0.661951
ZBTB7A	1.81064e-05	0.348637	0.403	0.314	0.662711
DDX17	1.84853e-05	0.242664	0.675	0.591	0.676582
SPCS1	1.88649e-05	-0.299778	0.52	0.585	0.690474
ITCH	1.90041e-05	0.23758	0.703	0.63	0.69557
TBX21	1.96357e-05	0.295561	0.531	0.446	0.718686
AC009093.2	1.97049e-05	0.403711	0.355	0.274	0.721219
CERK	1.98028e-05	0.548981	0.194	0.128	0.724803
SIPA1L3	1.99829e-05	0.467887	0.247	0.172	0.731394
TSPAN32	2.02272e-05	0.356938	0.43	0.337	0.740338
MAN1A2	2.0236e-05	0.383643	0.438	0.359	0.740659
MAPK1	2.06242e-05	0.194742	0.738	0.673	0.754867
ZFAND3	2.08554e-05	0.174207	0.759	0.713	0.763328
RBMS1	2.09681e-05	0.306058	0.533	0.446	0.767452
TSC22D1	2.13015e-05	0.503998	0.28	0.204	0.779657
ZC3HAV1	2.17596e-05	0.261209	0.598	0.504	0.796423
APBB1IP	2.17962e-05	0.234823	0.749	0.699	0.797761
RFX3	2.18262e-05	0.381562	0.436	0.351	0.798862
PARP8	2.21016e-05	0.128259	0.853	0.817	0.808941
UCP2	2.22855e-05	0.216828	0.718	0.64	0.815671
RC3H2	2.29563e-05	0.512158	0.281	0.207	0.840225
CXXC5	2.2988e-05	0.241617	0.421	0.324	0.841382
WDR74	2.30288e-05	-0.505723	0.268	0.342	0.842878
MOSPD2	2.30773e-05	0.7719	0.105	0.056	0.844651
PAFAH1B1	2.33612e-05	0.263047	0.579	0.489	0.855043
SETX	2.35159e-05	0.32956	0.513	0.436	0.860706
TCF25	2.38617e-05	0.29598	0.672	0.597	0.873362
APC	2.39054e-05	0.419753	0.315	0.235	0.874963
SSBP3	2.39711e-05	0.348798	0.515	0.446	0.877367
TRIM56	2.40604e-05	0.353125	0.297	0.214	0.880636
ALOX12-AS1	2.40771e-05	0.599706	0.2	0.134	0.881248
SELL	2.41899e-05	-0.57961	0.193	0.262	0.885376
CMKLR1	2.42475e-05	0.62773	0.143	0.085	0.887482
ERBIN	2.45228e-05	0.261986	0.662	0.598	0.897558
KLRC1	2.46518e-05	-0.369993	0.28	0.362	0.902281
FYB1	2.47453e-05	0.210388	0.726	0.683	0.905701
MBNL2	2.49714e-05	0.290827	0.365	0.276	0.913977
NME1	2.50139e-05	-0.847418	0.094	0.149	0.915532
MYSM1	2.52717e-05	0.464136	0.271	0.195	0.924969
RAPGEF1	2.54493e-05	0.250123	0.594	0.525	0.931468
NF1	2.54985e-05	0.546232	0.322	0.25	0.933271
TFDP2	2.57063e-05	0.226529	0.648	0.575	0.940878
TAGLN2	2.57227e-05	-0.345604	0.534	0.576	0.941477
TNFAIP8L2	2.57587e-05	0.516734	0.19	0.122	0.942796
CCDC91	2.59213e-05	0.214202	0.546	0.462	0.948745
DDX21	2.60863e-05	-0.483564	0.342	0.408	0.954786
LNPEP	2.61113e-05	0.262872	0.602	0.516	0.955701
ELMO1	2.61543e-05	0.263876	0.582	0.504	0.957274
ZNF518A	2.84402e-05	0.449639	0.291	0.213	1
ATM	2.85537e-05	0.183749	0.804	0.764	1
TRAPPC12	2.90559e-05	0.423612	0.244	0.167	1
IL16	2.91567e-05	0.392003	0.362	0.276	1
LAX1	2.94472e-05	0.462261	0.264	0.188	1
SAMHD1	2.96353e-05	0.323621	0.606	0.544	1
ARHGAP10	2.97383e-05	0.517486	0.256	0.186	1
TSPO	2.97758e-05	-0.352863	0.55	0.593	1
CHCHD2	2.99983e-05	-0.21335	0.864	0.87	1
EFCAB14	3.01046e-05	0.390536	0.28	0.2	1
SLFN12	3.02678e-05	0.7455	0.106	0.057	1
EIF3K	3.08352e-05	-0.236143	0.792	0.834	1
IPCEF1	3.14083e-05	0.43543	0.302	0.222	1
UVRAG	3.19162e-05	0.319103	0.448	0.367	1
SNRPD1	3.20002e-05	-0.425221	0.371	0.43	1
EHBP1	3.21891e-05	0.542693	0.242	0.176	1
DIAPH1	3.31709e-05	0.248351	0.631	0.553	1
TYROBP	3.34624e-05	-0.151047	0.956	0.934	1
ICAM3	3.37147e-05	-0.326231	0.602	0.647	1
NAMPT	3.41444e-05	-0.267857	0.214	0.285	1
GAB3	3.4195e-05	0.363894	0.408	0.322	1
AIF1	3.42512e-05	-0.69519	0.1	0.156	1
GRK5	3.44273e-05	0.407096	0.377	0.297	1
PITPNC1	3.44463e-05	0.0249865	0.852	0.792	1
ATP8A1	3.46029e-05	0.171115	0.593	0.5	1
ADAMTS1	3.47039e-05	0.591307	0.107	0.058	1
SMYD3	3.49822e-05	0.265246	0.683	0.636	1
PRR5	3.52954e-05	0.316494	0.425	0.329	1
LRRC37A2	3.53062e-05	0.602777	0.118	0.067	1
RBM26	3.5582e-05	0.317486	0.386	0.299	1
PPAN	3.67345e-05	0.618397	0.181	0.118	1
FNDC3B	3.68062e-05	0.334418	0.659	0.607	1
GZMH	3.68679e-05	0.146226	0.843	0.757	1
MAST3	3.72029e-05	0.50018	0.248	0.178	1
STK38	3.73268e-05	0.255397	0.665	0.602	1
TINF2	3.77864e-05	0.397568	0.278	0.196	1
GOLGA4	3.85716e-05	0.238334	0.552	0.473	1
TMSB10	3.87652e-05	-0.127957	0.999	0.995	1
RC3H1	3.90833e-05	0.304355	0.534	0.464	1
LAMTOR4	3.91382e-05	-0.282532	0.609	0.656	1
FAM78A	3.92465e-05	0.487676	0.226	0.156	1
BORCS5	3.94143e-05	0.44455	0.288	0.212	1
DBP	3.95992e-05	0.491013	0.175	0.112	1
PIK3CG	3.9906e-05	0.530234	0.232	0.166	1
SCML4	3.99095e-05	0.310635	0.566	0.492	1
YPEL1	4.03912e-05	0.318769	0.434	0.345	1
SEMA4D	4.10029e-05	0.225993	0.554	0.466	1
CCDC200	4.15391e-05	-1.10442	0.138	0.192	1
ELP4	4.18781e-05	0.534816	0.316	0.244	1
FAM214A	4.19983e-05	0.493288	0.312	0.243	1
ARPC1B	4.20818e-05	-0.255489	0.84	0.84	1
NHSL2	4.2105e-05	0.690769	0.105	0.057	1
ROMO1	4.22448e-05	-0.471014	0.288	0.353	1
RAP2A	4.29845e-05	0.634733	0.208	0.145	1
TMEM71	4.30376e-05	0.349926	0.409	0.32	1
NCAPD2	4.43745e-05	0.63042	0.137	0.083	1
PRR5L	4.44682e-05	0.369348	0.371	0.289	1
SLC14A1	4.4495e-05	0.49243	0.281	0.21	1
DGCR6L	4.56703e-05	0.504029	0.208	0.141	1
PTCH1	4.67376e-05	0.550371	0.186	0.123	1
NUTM2A-AS1	4.71528e-05	0.379095	0.278	0.201	1
MIAT	4.7828e-05	0.795457	0.12	0.07	1
ARHGAP18	4.86118e-05	0.564493	0.202	0.137	1
PARK7	4.90239e-05	-0.267052	0.701	0.729	1
NVL	5.00061e-05	0.62198	0.184	0.123	1
VTI1A	5.01427e-05	0.252386	0.559	0.482	1
ADD1	5.11486e-05	0.28698	0.543	0.46	1
KAT6A	5.13969e-05	0.263918	0.534	0.437	1
RTN4	5.14228e-05	0.278623	0.572	0.482	1
RPL8	5.22869e-05	-0.133356	0.982	0.982	1
ST8SIA6	5.28893e-05	0.449023	0.299	0.221	1
AC245014.3	5.35565e-05	-0.939418	0.146	0.205	1
PTPN7	5.38124e-05	0.409462	0.356	0.279	1
CD7	5.4762e-05	0.221778	0.897	0.871	1
CLCN7	5.60176e-05	0.71913	0.1	0.054	1
NIPBL	5.80533e-05	0.245052	0.62	0.56	1
CD79B	5.81846e-05	0.645766	0.16	0.104	1
GALNT10	5.86967e-05	0.248683	0.382	0.297	1
SERGEF	5.87512e-05	0.419427	0.234	0.163	1
ARRDC3	6.02855e-05	0.392385	0.429	0.358	1
TLE1	6.02927e-05	0.408221	0.33	0.252	1
ARHGAP26	6.05899e-05	0.179082	0.738	0.662	1
WIPI1	6.06587e-05	0.335697	0.24	0.166	1
SNU13	6.12893e-05	-0.299997	0.504	0.564	1
NEIL1	6.23627e-05	0.66036	0.135	0.083	1
COMMD10	6.38739e-05	0.424317	0.393	0.323	1
UCHL5	6.39842e-05	0.422983	0.333	0.257	1
XYLT1	6.43481e-05	0.21322	0.448	0.361	1
PRH1	6.44832e-05	0.424813	0.265	0.191	1
CD83	6.49166e-05	-0.640162	0.124	0.183	1
COPB1	6.49683e-05	0.356212	0.37	0.285	1
VPS13C	6.58789e-05	0.215543	0.612	0.531	1
HLA-DPA1	6.59347e-05	-0.379332	0.369	0.446	1
RPSA	6.73713e-05	-0.128695	0.983	0.971	1
RUNX2	6.74999e-05	-1.0577	0.102	0.154	1
AP3B1	6.75551e-05	0.28707	0.539	0.462	1
PHLDB2	6.78286e-05	0.481608	0.187	0.123	1
PRKACB	6.82109e-05	0.314868	0.573	0.499	1
ABI3	6.87266e-05	0.278943	0.507	0.417	1
JAKMIP2	6.88207e-05	0.41358	0.346	0.272	1
NOC2L	6.9014e-05	0.539906	0.177	0.116	1
IFI30	6.90414e-05	-0.664705	0.088	0.14	1
FAM49B	6.919e-05	0.172801	0.899	0.884	1
NEAT1	6.99618e-05	0.200755	0.906	0.874	1
LINC00861	7.03131e-05	0.243346	0.705	0.676	1
ACTR2	7.06444e-05	0.202993	0.765	0.689	1
PACS1	7.14928e-05	0.205945	0.646	0.564	1
RPL5	7.18978e-05	-0.139136	0.99	0.985	1
FAM13B	7.19618e-05	0.356553	0.384	0.303	1
SYNRG	7.22677e-05	0.26499	0.502	0.414	1
TMEM156	7.25502e-05	0.422149	0.26	0.187	1
ANKRD12	7.29766e-05	0.189805	0.728	0.688	1
ZMPSTE24	7.36217e-05	0.570128	0.136	0.083	1
HLA-DPB1	7.48479e-05	-0.361036	0.508	0.561	1
DENND2D	7.48501e-05	0.265408	0.528	0.45	1
SNAPC3	7.54732e-05	0.499876	0.181	0.12	1
B4GALT5	7.57314e-05	0.381752	0.308	0.232	1
NCOA1	7.64315e-05	0.238753	0.761	0.735	1
USP33	7.84233e-05	0.341137	0.418	0.336	1
SFXN5	7.84767e-05	0.638484	0.106	0.06	1
ATP5IF1	7.8643e-05	-0.249334	0.664	0.708	1
MICOS13	7.87112e-05	-0.471813	0.296	0.362	1
PHC3	7.87816e-05	0.304042	0.472	0.388	1
SH2D1B	7.981e-05	0.276734	0.486	0.386	1
CRNKL1	8.04818e-05	0.54319	0.179	0.12	1
AGTPBP1	8.12272e-05	0.223323	0.653	0.59	1
PPP4R3B	8.12711e-05	0.342683	0.432	0.353	1
CWF19L2	8.13533e-05	0.410643	0.343	0.266	1
TRA2B	8.14789e-05	-0.288806	0.555	0.604	1
AKAP13	8.22465e-05	0.106229	0.882	0.822	1
ALG13	8.29067e-05	0.374285	0.378	0.297	1
YWHAE	8.33275e-05	0.328172	0.385	0.301	1
CRLS1	8.37189e-05	0.720906	0.138	0.086	1
LTB	8.50491e-05	-0.837066	0.145	0.199	1
MCTP2	8.61613e-05	0.188123	0.767	0.729	1
LINC01684	8.73106e-05	0.521124	0.239	0.173	1
ERAP1	8.80549e-05	0.458197	0.25	0.182	1
PFDN5	8.82939e-05	-0.171262	0.929	0.924	1
SLFN13	8.89102e-05	0.484755	0.233	0.168	1
CBLB	9.0658e-05	0.185216	0.792	0.732	1
KLRB1	9.07971e-05	0.228276	0.895	0.826	1
MORC3	9.14206e-05	0.300587	0.401	0.318	1
GRIK4	9.54121e-05	0.26138	0.186	0.121	1
RPS15	9.54614e-05	-0.0804949	0.998	0.986	1
DCAF10	9.60005e-05	0.501388	0.226	0.161	1
SELPLG	9.60803e-05	0.299742	0.46	0.372	1
NSD1	9.73511e-05	0.27928	0.492	0.409	1
SLFN12L	9.80362e-05	0.316609	0.605	0.552	1
ARF5	9.95775e-05	-0.446187	0.288	0.35	1
ATP5MG	0.000100965	-0.162629	0.878	0.891	1
ESD	0.0001013	-0.795996	0.136	0.189	1
ANKRD36C	0.000102075	0.357801	0.251	0.18	1
KIFC3	0.000102269	0.527616	0.166	0.108	1
CEP126	0.000103441	0.594674	0.18	0.121	1
NRDC	0.00010476	0.28661	0.408	0.323	1
C1orf56	0.00010647	0.265751	0.363	0.282	1
PAN3	0.000106489	0.227843	0.613	0.546	1
MED14	0.00010702	0.432515	0.218	0.152	1
TMEM181	0.000107461	0.259766	0.509	0.429	1
SETD3	0.000107899	0.339807	0.341	0.262	1
PGGHG	0.000109176	0.587122	0.149	0.095	1
HEXD	0.000109379	0.670601	0.217	0.156	1
COX7C	0.000109503	-0.17683	0.859	0.88	1
ANKRD44	0.00010998	0.139611	0.812	0.768	1
UBE2R2	0.000110733	0.295157	0.448	0.37	1
ID2	0.000110968	0.179658	0.894	0.866	1
SNX18	0.000111498	0.563621	0.171	0.113	1
GABPB1-AS1	0.000113322	0.408085	0.298	0.225	1
PHF23	0.000114059	0.733123	0.118	0.071	1
FTH1	0.000114864	-0.0909303	0.971	0.975	1
POLR2B	0.000118295	0.340875	0.38	0.299	1
SMURF2	0.000118409	0.353483	0.421	0.341	1
HS3ST3B1	0.000121733	0.573626	0.17	0.113	1
PEAK1	0.000121781	0.330174	0.375	0.298	1
PIK3R5	0.000122333	0.242924	0.704	0.686	1
NCOA2	0.000122919	0.261256	0.579	0.516	1
BTN3A2	0.000124355	0.219015	0.67	0.594	1
SSR4	0.000124573	-0.20586	0.755	0.785	1
MINDY3	0.000124702	0.38323	0.222	0.157	1
PPIA	0.000124971	-0.190069	0.914	0.914	1
RPL35A	0.000125404	-0.0903837	0.995	0.983	1
AC119396.1	0.000128644	0.461447	0.282	0.214	1
PCSK7	0.000128909	0.350797	0.402	0.321	1
BCL11B	0.000128986	0.243562	0.548	0.465	1
SLTM	0.000129716	0.255496	0.569	0.489	1
ZNF718	0.000130189	0.389358	0.302	0.227	1
TSC22D3	0.000132685	0.197336	0.84	0.794	1
EIF4A1	0.000136125	-0.228661	0.796	0.807	1
PHF20L1	0.000138402	0.361185	0.325	0.251	1
PTPRC	0.000139187	0.126333	0.985	0.982	1
HIVEP2	0.000141177	-0.568943	0.215	0.275	1
ARHGAP30	0.000142725	0.286148	0.506	0.433	1
EPS15L1	0.000147334	0.340645	0.304	0.228	1
TMEM173	0.000147773	0.440488	0.329	0.259	1
NCOA6	0.00014803	0.317942	0.265	0.194	1
SNHG25	0.000148079	-0.321781	0.187	0.254	1
TMCC1	0.000148286	0.426804	0.288	0.218	1
ABR	0.000148439	0.349512	0.338	0.262	1
LINC01278	0.000148635	0.389423	0.398	0.327	1
PDPK1	0.000149346	0.525488	0.172	0.115	1
GFM1	0.000151374	0.501043	0.157	0.101	1
MBD5	0.000151571	0.203742	0.559	0.475	1
NCALD	0.000152266	0.123385	0.778	0.721	1
OXNAD1	0.000152321	-0.436521	0.264	0.328	1
TMEM123	0.000156615	-0.605457	0.222	0.279	1
DISP1	0.000156629	0.657833	0.111	0.066	1
PRDX2	0.000157719	0.247331	0.428	0.338	1
AAK1	0.000159275	0.152233	0.719	0.635	1
RPS27A	0.000160599	-0.0694078	0.999	0.995	1
ZNF207	0.000161559	0.309398	0.49	0.408	1
TIAM1	0.000161982	-1.07765	0.06	0.101	1
RBM28	0.000162947	0.532949	0.202	0.143	1
FNBP1	0.000164112	0.160556	0.723	0.663	1
ARL15	0.000164493	0.338614	0.582	0.539	1
KLF4	0.000165406	-0.744092	0.058	0.1	1
KLF3	0.00016638	0.309804	0.488	0.408	1
DPEP2	0.000166685	0.38908	0.214	0.149	1
TTC39C	0.000167912	0.311991	0.369	0.295	1
ST6GALNAC6	0.000168763	0.458786	0.199	0.138	1
FOXN3	0.000169019	0.156856	0.818	0.8	1
SPDYE2	0.000170013	0.603578	0.121	0.073	1
DENND6A	0.000170362	0.334342	0.396	0.317	1
PPP3CA	0.000170525	0.209855	0.654	0.608	1
RGCC	0.000170872	0.731453	0.137	0.088	1
HIST1H1E	0.000171234	-0.353085	0.608	0.657	1
RESF1	0.000177241	0.312624	0.541	0.478	1
TTC37	0.000178038	0.359022	0.308	0.233	1
BBS9	0.000178348	0.395014	0.328	0.258	1
SNX14	0.000181699	0.271467	0.405	0.327	1
ZBTB37	0.000181779	0.616353	0.145	0.094	1
PDZD4	0.000182879	0.577732	0.139	0.089	1
ZFYVE28	0.000185996	0.432505	0.31	0.244	1
PSME2	0.000186488	-0.357912	0.576	0.62	1
HNRNPF	0.00018719	0.19428	0.679	0.601	1
ST3GAL1	0.00018761	0.262119	0.376	0.293	1
HIST1H2BD	0.000188335	-0.687025	0.082	0.13	1
GFI1	0.000190426	0.709326	0.108	0.064	1
PRR14L	0.000190671	0.286476	0.227	0.16	1
SUPT4H1	0.000195616	0.261802	0.388	0.304	1
SUN2	0.000197297	0.237507	0.646	0.584	1
TSTD3	0.0001973	0.688179	0.13	0.083	1
ZNF800	0.000199422	0.305214	0.39	0.31	1
AL031772.1	0.00020202	0.730259	0.133	0.086	1
SP4	0.000202231	0.330663	0.28	0.206	1
GRAP2	0.00020259	0.252777	0.365	0.28	1
TTC17	0.000203723	0.310394	0.494	0.422	1
TMEM260	0.000207834	0.555659	0.178	0.123	1
ADAMTSL4-AS1	0.000209204	0.316062	0.238	0.173	1
CRADD	0.000209244	0.384208	0.288	0.22	1
SF3A3	0.000210287	0.431896	0.234	0.169	1
BX284668.5	0.000210936	-0.814642	0.078	0.122	1
SART3	0.000211582	0.389492	0.153	0.098	1
BRI3	0.000212018	-0.346608	0.333	0.396	1
IL7R	0.000213009	-0.75056	0.062	0.105	1
TNFSF14	0.000213631	0.449662	0.146	0.093	1
PRR3	0.000214568	0.61618	0.152	0.1	1
PRSS23	0.000215038	0.304848	0.547	0.472	1
ZC3H12A	0.000217366	-0.575032	0.086	0.135	1
SCLT1	0.000217539	0.221081	0.618	0.547	1
STX6	0.000217998	0.524419	0.142	0.091	1
RPS6KA3	0.000224159	0.163969	0.507	0.415	1
ARHGEF2	0.000225376	0.371761	0.245	0.177	1
EXOC4	0.000225961	0.202272	0.607	0.545	1
CCDC146	0.000227049	0.479173	0.205	0.145	1
ZNF398	0.000229769	0.591845	0.142	0.092	1
RNF149	0.000232789	0.239334	0.473	0.381	1
ZEB1	0.000233233	-0.777358	0.168	0.221	1
MFSD6	0.000233967	0.495194	0.269	0.207	1
PPP3CB	0.000234067	0.28583	0.402	0.32	1
SEPTIN9	0.000236	0.248342	0.543	0.464	1
SBK1	0.000238584	0.494146	0.178	0.121	1
ZNF91	0.000240328	0.364271	0.355	0.284	1
SPEN	0.000243408	0.333823	0.333	0.263	1
HMGN1	0.000245371	-0.260027	0.593	0.641	1
KIF21A	0.00024618	0.377064	0.222	0.159	1
BICRAL	0.00024789	0.313714	0.482	0.408	1
AHCYL2	0.000251247	0.443573	0.215	0.156	1
SPIDR	0.000252483	0.241373	0.552	0.493	1
IWS1	0.000253377	0.368051	0.28	0.213	1
TAGAP	0.000254108	0.302189	0.457	0.379	1
TGFBR2	0.000254791	0.257028	0.551	0.462	1
PAFAH2	0.00025585	0.48933	0.178	0.122	1
CDC42	0.000260217	-0.155389	0.873	0.909	1
TBC1D1	0.000261455	0.304494	0.329	0.256	1
KLHDC1	0.000261965	0.724414	0.106	0.063	1
NDUFAF4	0.000263299	-0.590518	0.129	0.18	1
SLC4A8	0.00026338	0.829666	0.117	0.074	1
LFNG	0.000264261	0.462656	0.216	0.155	1
ATP5MC2	0.000264411	-0.177109	0.795	0.808	1
MFNG	0.000266021	0.340769	0.312	0.239	1
XKR6	0.000267299	0.291321	0.328	0.255	1
CHORDC1	0.000268338	0.38736	0.28	0.214	1
PRPF18	0.000269011	0.350453	0.273	0.202	1
SFSWAP	0.000269659	0.286377	0.326	0.25	1
PSMA4	0.000275635	-0.390198	0.375	0.432	1
AL603839.3	0.000277358	0.634014	0.106	0.063	1
CHIC2	0.000280084	0.316872	0.462	0.392	1
PPP2R2B	0.00028363	0.327812	0.546	0.504	1
ZNRF2	0.000288489	0.362285	0.352	0.275	1
DYNC1LI2	0.000288582	0.514849	0.195	0.138	1
C9orf16	0.000289069	-0.278439	0.642	0.663	1
DHDDS	0.000292875	0.599641	0.128	0.081	1
SLC2A3	0.00029532	0.425301	0.424	0.36	1
NIFK-AS1	0.000299105	0.554126	0.133	0.086	1
DCAF7	0.000299201	0.414261	0.326	0.258	1
TMA7	0.000301781	-0.126415	0.937	0.924	1
TRIP12	0.000303193	0.388376	0.47	0.411	1
CEPT1	0.000303684	0.453377	0.181	0.125	1
AOPEP	0.000306156	0.440957	0.237	0.175	1
SND1	0.000313339	0.272066	0.429	0.356	1
MYL12B	0.000315944	-0.170057	0.909	0.911	1
AL662844.4	0.000318345	0.585839	0.21	0.153	1
SETBP1	0.000319115	0.45522	0.245	0.185	1
ORAI2	0.000322875	0.541499	0.192	0.135	1
METTL14	0.00032495	0.517582	0.125	0.079	1
ZNF236	0.000326447	0.461855	0.2	0.141	1
HIF1A	0.000333666	-0.525209	0.312	0.366	1
MOB3A	0.000336734	0.259291	0.422	0.351	1
ROCK1	0.000337094	0.214886	0.599	0.534	1
ARHGEF1	0.000340082	0.225092	0.593	0.533	1
TP53RK	0.000343798	0.502604	0.144	0.094	1
SLU7	0.000345473	0.264822	0.338	0.264	1
EVL	0.00034607	0.178448	0.844	0.827	1
ITGB2-AS1	0.000346213	0.635122	0.114	0.071	1
RPL26	0.000348754	-0.0719689	0.998	0.985	1
TET2	0.000350118	0.357374	0.375	0.309	1
RSPRY1	0.000352032	0.556623	0.142	0.094	1
FCRL3	0.000352103	0.379184	0.278	0.209	1
ZNF148	0.000354629	0.250922	0.534	0.467	1
ZNF611	0.000358051	0.337462	0.33	0.259	1
CHIC1	0.000359043	0.586627	0.16	0.109	1
ARHGAP45	0.00035946	0.330989	0.418	0.349	1
PURA	0.000362807	0.300813	0.345	0.271	1
KLHL22	0.000364841	0.323632	0.169	0.114	1
PLEKHM2	0.000366838	0.422254	0.218	0.16	1
AC027097.2	0.000367586	0.459687	0.168	0.115	1
MICU2	0.000367971	0.292441	0.446	0.373	1
LINC02328	0.000370683	0.257844	0.303	0.233	1
PRKX	0.000370837	0.227043	0.41	0.336	1
PTBP1	0.000371425	0.313356	0.246	0.18	1
NDFIP1	0.000373922	-0.313271	0.42	0.478	1
PSMA1	0.000377532	-0.338182	0.475	0.521	1
AP3D1	0.000382419	0.507213	0.221	0.161	1
ADIPOR2	0.000382648	0.371032	0.292	0.226	1
CLASP2	0.000384403	0.246471	0.452	0.372	1
ARRB1	0.000388203	0.374007	0.299	0.232	1
UHRF2	0.000390401	0.374681	0.293	0.228	1
DGCR8	0.000391512	0.609637	0.12	0.076	1
RNF165	0.00039455	0.285128	0.207	0.145	1
MTO1	0.00039686	0.506128	0.164	0.113	1
LINC00342	0.000397456	0.370624	0.277	0.213	1
TNFRSF1B	0.000401142	0.268586	0.497	0.421	1
AL157402.2	0.000405675	0.347282	0.277	0.21	1
PLEK	0.000410025	0.168668	0.749	0.706	1
SNTB2	0.000412898	0.317022	0.304	0.232	1
AC020911.2	0.000414107	0.803067	0.148	0.102	1
UBLCP1	0.00041479	0.386145	0.239	0.178	1
FBXO8	0.000416212	0.768864	0.115	0.072	1
ACAT2	0.000418102	-0.551299	0.118	0.168	1
RFX7	0.00041939	0.382428	0.322	0.259	1
MARK2	0.000422409	0.37382	0.276	0.211	1
KATNAL1	0.000424552	0.549498	0.162	0.112	1
RETREG3	0.000424605	0.342442	0.276	0.206	1
PPP6R3	0.000426104	0.253568	0.576	0.511	1
ORC2	0.000429187	0.456502	0.208	0.151	1
RNF14	0.000431378	0.487296	0.122	0.076	1
ADGRG5	0.000431771	0.297471	0.49	0.426	1
RORA	0.000434663	0.261003	0.658	0.613	1
BLM	0.000440187	0.671685	0.121	0.077	1
PPP2R5A	0.000443113	0.206935	0.501	0.42	1
SEC11A	0.00044365	-0.24328	0.637	0.667	1
SPART	0.000446678	0.434113	0.175	0.12	1
GIMAP1	0.000448088	0.209037	0.548	0.447	1
ZCCHC7	0.000448236	0.263182	0.583	0.531	1
KLF12	0.000451995	0.170235	0.686	0.622	1
HSPH1	0.000453298	0.596284	0.203	0.15	1
TRMT13	0.000454065	0.434675	0.169	0.116	1
SRBD1	0.000462676	0.36905	0.279	0.217	1
GSR	0.000465045	0.435617	0.195	0.137	1
PIGX	0.000467475	0.475316	0.232	0.172	1
H2AFJ	0.000470044	-0.491717	0.246	0.303	1
SYAP1	0.000470971	0.305579	0.413	0.344	1
STIM1	0.00047129	0.208687	0.573	0.507	1
KIAA2026	0.000471813	0.25576	0.438	0.367	1
ELF2	0.000471924	0.252528	0.452	0.372	1
TNRC18	0.000475506	0.449073	0.237	0.178	1
IL6ST	0.000481216	-0.431727	0.165	0.221	1
APPL2	0.000481691	0.388016	0.219	0.157	1
INSIG2	0.000485626	0.498452	0.139	0.091	1
KIF3A	0.000496442	0.581652	0.136	0.09	1
HTT	0.000497632	0.357636	0.392	0.321	1
DENND1C	0.000503907	0.33984	0.302	0.235	1
CYTOR	0.000503995	0.291977	0.401	0.324	1
KLF13	0.000504779	0.203098	0.666	0.611	1
AL683807.1	0.000506985	0.61007	0.102	0.062	1
IKBIP	0.000511154	0.455584	0.216	0.158	1
IPO7	0.000514227	0.471153	0.206	0.149	1
ARAP2	0.000518016	0.114237	0.612	0.54	1
RORA-AS1	0.000519159	0.410324	0.331	0.26	1
SIDT1	0.000523057	0.298386	0.441	0.371	1
PPA2	0.000523604	0.34141	0.314	0.248	1
TVP23C	0.000525852	0.412329	0.203	0.147	1
IRF2BPL	0.000526121	0.428453	0.135	0.088	1
CDK13	0.000531156	0.191409	0.584	0.516	1
FMNL3	0.000535123	0.475044	0.142	0.093	1
YIPF4	0.000536613	0.316194	0.305	0.233	1
TENM1	0.000545679	0.762088	0.132	0.087	1
CENPK	0.000548575	-0.663796	0.119	0.165	1
SCAF11	0.000548832	0.225839	0.617	0.562	1
EIF3A	0.000552077	0.222072	0.508	0.439	1
HIST2H2AC	0.000553127	-0.362675	0.271	0.33	1
ITPR2	0.000554721	0.202103	0.458	0.38	1
CYTH4	0.000555402	0.287388	0.356	0.28	1
LILRB1	0.000558555	-0.911429	0.064	0.103	1
ETFB	0.000565231	-0.38739	0.218	0.276	1
TBL1X	0.000565791	0.299373	0.401	0.334	1
CELF1	0.000571551	0.237656	0.407	0.336	1
DOCK10	0.000571924	0.107205	0.702	0.638	1
BORCS7	0.000577665	0.365609	0.244	0.184	1
MAP3K13	0.000578921	0.808752	0.114	0.072	1
ARRB2	0.000587192	0.292299	0.405	0.332	1
PRRC2C	0.000589973	0.163932	0.681	0.641	1
ZNF138	0.00059176	0.398521	0.212	0.154	1
ZNF407	0.000593447	0.351631	0.352	0.289	1
BTBD10	0.000593933	0.41954	0.262	0.201	1
ANK3	0.000598047	-1.04067	0.068	0.106	1
CD69	0.000598145	-0.230105	0.767	0.802	1
KPNA4	0.000599659	0.314551	0.388	0.323	1
RHBDF2	0.00060244	0.33145	0.296	0.227	1
LIMK1	0.00060305	0.493836	0.145	0.097	1
SLC39A9	0.000604322	0.572451	0.142	0.096	1
AKAP11	0.000606447	0.484066	0.157	0.106	1
DDX1	0.000607684	0.41291	0.222	0.164	1
VRK2	0.000607988	0.427887	0.279	0.216	1
PUM2	0.000608027	0.22554	0.565	0.497	1
RANBP9	0.000611665	0.250923	0.358	0.284	1
SPATA2L	0.000615739	0.55034	0.105	0.064	1
AL035701.1	0.000621765	0.563367	0.111	0.069	1
MRFAP1	0.000622035	0.219642	0.428	0.343	1
OSBPL3	0.000622852	0.376423	0.336	0.272	1
LPIN2	0.000629696	0.280852	0.388	0.314	1
SH3BGRL3	0.000638036	-0.172125	0.969	0.962	1
WASHC5	0.000641683	0.423584	0.172	0.12	1
GIMAP2	0.000642458	0.314848	0.298	0.227	1
KIAA1109	0.000643621	0.306197	0.456	0.382	1
SMARCAD1	0.000645912	0.38096	0.204	0.148	1
CEBPD	0.000647159	0.317938	0.488	0.411	1
CS	0.000649661	-0.594944	0.112	0.157	1
TBC1D31	0.00065012	0.365883	0.318	0.25	1
MED8	0.000657372	0.440938	0.172	0.12	1
PPIG	0.000661523	0.253287	0.448	0.368	1
ANKRD28	0.000661553	0.192568	0.342	0.27	1
TSPYL2	0.000671349	-0.33532	0.273	0.339	1
TOMM6	0.000675366	-0.267115	0.564	0.594	1
MIR181A1HG	0.000679749	0.424812	0.217	0.162	1
KANSL1-AS1	0.000679911	0.340546	0.261	0.196	1
PRKCA	0.000690702	0.269942	0.278	0.216	1
VWA8	0.000691499	0.223068	0.323	0.251	1
SP1	0.000692845	0.480647	0.116	0.073	1
Z93241.1	0.000696854	-0.5779	0.173	0.227	1
SMIM27	0.000701879	-0.449814	0.164	0.218	1
DLG1	0.000705049	0.314609	0.41	0.34	1
C6orf226	0.000709105	-0.503377	0.138	0.189	1
ATP6V1A	0.000709246	0.48421	0.159	0.11	1
RPL41	0.000709983	-0.051724	0.999	0.994	1
EVA1C	0.00071035	0.322896	0.353	0.282	1
SRSF3	0.000711974	0.185814	0.814	0.775	1
DGLUCY	0.000719093	0.231956	0.325	0.256	1
CCNJL	0.000729259	0.4855	0.134	0.088	1
IL27RA	0.000729823	0.331757	0.391	0.316	1
FRA10AC1	0.000730053	0.448545	0.187	0.134	1
DNASE1	0.000740579	0.510044	0.16	0.111	1
SAP30L	0.000742543	0.440527	0.136	0.09	1
SETDB2	0.000744181	0.566505	0.153	0.105	1
KANTR	0.000746986	0.583036	0.115	0.074	1
TOMM7	0.000748032	-0.153207	0.878	0.889	1
FBXO11	0.000750859	0.191176	0.518	0.444	1
AP3S2	0.000763177	0.34016	0.184	0.13	1
PITPNM2	0.000763619	0.486577	0.175	0.125	1
C1QBP	0.000768732	-0.42401	0.295	0.344	1
CTDSP1	0.000770419	0.288894	0.394	0.329	1
MEPCE	0.000782186	-0.286535	0.148	0.203	1
GFM2	0.000788259	0.630291	0.12	0.077	1
TXN	0.000791493	-0.328923	0.375	0.428	1
JUN	0.000794505	0.0303125	0.865	0.917	1
R3HDM2	0.000797974	0.219018	0.541	0.466	1
EIF1	0.000802702	-0.0804743	0.996	0.989	1
PTEN	0.000804929	0.19275	0.465	0.388	1
RPL7A	0.000808319	-0.0777891	0.998	0.989	1
ZNF565	0.000809398	0.490546	0.178	0.127	1
PDCD5	0.000811594	-0.381291	0.292	0.347	1
TSGA10	0.000811894	0.587705	0.115	0.074	1
SPTAN1	0.000813151	-0.384439	0.398	0.444	1
PSMA3	0.000813652	0.257009	0.398	0.322	1
TCERG1	0.000813717	0.285765	0.241	0.178	1
ODF2L	0.00081608	0.339036	0.372	0.308	1
PDSS2	0.000817586	0.344666	0.308	0.245	1
TTC9C	0.000817822	0.534331	0.139	0.094	1
ZNF330	0.00083629	0.508467	0.152	0.105	1
SUCLG2	0.000837329	0.230929	0.502	0.429	1
CSKMT	0.00084317	-0.539674	0.097	0.141	1
BCLAF1	0.000846974	0.233582	0.501	0.431	1
HIVEP1	0.000847404	-0.627706	0.119	0.165	1
ST3GAL2	0.000849247	0.372248	0.161	0.111	1
ANKMY1	0.000849287	0.466226	0.218	0.163	1
PELI2	0.000851839	0.412139	0.228	0.171	1
MORF4L2	0.000852224	0.28251	0.465	0.395	1
PDE4D	0.000854068	0.342673	0.372	0.302	1
YPEL5	0.000858815	0.37622	0.562	0.517	1
MAPK14	0.000870174	0.24952	0.388	0.32	1
PRKAG2	0.000879147	0.316576	0.358	0.288	1
NBPF12	0.00087964	0.759511	0.126	0.084	1
PTGER4	0.000882946	0.457686	0.222	0.169	1
SLC25A42	0.000883562	0.39147	0.24	0.18	1
VPS39	0.00088439	0.396739	0.181	0.13	1
ZNF655	0.000889001	0.289864	0.334	0.264	1
VCL	0.000893134	0.277826	0.42	0.348	1
CCNY	0.000895814	0.157006	0.472	0.412	1
TADA3	0.000896021	0.203289	0.378	0.3	1
RAD9A	0.000896903	0.521647	0.182	0.133	1
MXD4	0.000899513	0.345064	0.355	0.287	1
ZDHHC24	0.000901442	0.368757	0.267	0.203	1
COMMD6	0.000908891	-0.14339	0.778	0.821	1
SREBF2	0.000909473	0.346402	0.242	0.185	1
KMT5B	0.000909876	0.405246	0.282	0.222	1
FBXO38	0.000911211	0.539129	0.172	0.122	1
BEX2	0.000920996	-0.617457	0.094	0.137	1
IL10RB	0.000921435	0.335273	0.253	0.191	1
GCLM	0.000927352	0.316007	0.215	0.156	1
RPS15A	0.000934399	-0.0610333	0.998	0.99	1
AC017104.1	0.000934576	-0.457976	0.113	0.161	1
BLZF1	0.000939708	0.658956	0.137	0.093	1
ITK	0.000940056	0.192833	0.515	0.437	1
PHTF1	0.000940067	0.422198	0.203	0.15	1
AP5M1	0.000950254	0.400249	0.141	0.095	1
UBE2Z	0.000951753	0.405002	0.182	0.129	1
LCORL	0.000952766	0.272503	0.344	0.277	1
SBF2	0.000957371	0.380507	0.337	0.278	1
SNRPD2	0.000964212	-0.25659	0.57	0.612	1
RPL37A	0.000967879	-0.0516815	0.998	0.984	1
ARHGEF12	0.000971625	0.403853	0.194	0.143	1
RCOR3	0.00097218	0.27491	0.242	0.179	1
LPCAT1	0.000979679	0.281491	0.505	0.434	1
RBM6	0.000980448	0.162628	0.542	0.462	1
ADAM10	0.000980708	0.272032	0.568	0.516	1
ALMS1	0.000985397	0.430637	0.198	0.145	1
STAU2	0.000986732	0.265998	0.442	0.37	1
PIGF	0.00099312	0.503877	0.18	0.13	1
KRCC1	0.000995456	0.405154	0.211	0.156	1
CBR4	0.00100478	0.360595	0.267	0.207	1
DCLRE1C	0.00100761	0.515573	0.166	0.118	1
C1GALT1	0.00100811	0.264599	0.363	0.294	1
CATSPER1	0.00101392	-0.784211	0.082	0.122	1
FGR	0.00101595	0.215006	0.541	0.475	1
CD53	0.00101986	0.130224	0.887	0.846	1
TLK2	0.00102161	0.257824	0.323	0.258	1
ZNF585B	0.001025	0.528865	0.131	0.087	1
GLIPR1	0.00102658	0.266254	0.428	0.359	1
AC087239.1	0.00102842	-0.447617	0.128	0.178	1
TRAPPC5	0.00104329	-0.327875	0.374	0.421	1
NMRK1	0.00104954	0.379997	0.221	0.165	1
SH3BP2	0.00105371	0.324191	0.272	0.208	1
MDM2	0.00106259	0.382112	0.283	0.222	1
ASXL2	0.00107056	0.28432	0.302	0.236	1
LYPLAL1	0.00107056	0.446947	0.186	0.135	1
CFL1	0.00107297	-0.150155	0.955	0.958	1
NCBP3	0.00108567	0.361336	0.199	0.146	1
INPP5B	0.00108717	0.401782	0.183	0.132	1
P4HA1	0.0010961	0.366959	0.194	0.142	1
TSC2	0.00110358	0.569414	0.138	0.094	1
AP002387.2	0.00110521	-0.626039	0.075	0.114	1
RPL6	0.00110663	-0.101467	0.999	0.982	1
LCP2	0.00110781	0.289546	0.495	0.435	1
NDUFAF8	0.00111919	-0.392874	0.263	0.319	1
PPP3R1	0.00112165	0.235416	0.43	0.361	1
CHD3	0.00113401	0.212022	0.287	0.22	1
HLA-DRB1	0.00113516	-0.309657	0.248	0.306	1
ASCL2	0.00113626	0.280253	0.259	0.197	1
SBNO1	0.00113776	0.368949	0.261	0.201	1
RPE	0.0011431	0.264593	0.25	0.189	1
MPHOSPH8	0.00114981	0.207188	0.631	0.568	1
NPC1	0.0011546	0.270051	0.463	0.405	1
FAM217B	0.00115725	0.461408	0.145	0.099	1
FAM102B	0.00115993	0.452029	0.221	0.165	1
NRF1	0.00116552	0.259714	0.372	0.302	1
YLPM1	0.00117924	0.332774	0.229	0.173	1
RARS2	0.00118077	0.296074	0.269	0.207	1
WDR45B	0.00118433	0.285509	0.215	0.158	1
FAM43A	0.00119812	0.501533	0.128	0.085	1
DCAF17	0.00119904	0.361554	0.112	0.072	1
TSG101	0.00119915	0.283332	0.313	0.249	1
NDUFA12	0.00120417	-0.250184	0.571	0.603	1
RAPGEF6	0.00121152	0.268467	0.452	0.387	1
PIM1	0.00121207	0.255126	0.322	0.257	1
KANSL1L	0.00121387	0.31211	0.254	0.192	1
ANKIB1	0.00121989	0.237261	0.363	0.297	1
BOD1L1	0.00122604	0.240756	0.422	0.348	1
RAB11B	0.00123024	0.271657	0.242	0.179	1
ELOB	0.00123216	-0.176575	0.755	0.777	1
LPXN	0.00123291	0.224397	0.363	0.293	1
ATRN	0.00123753	0.279579	0.211	0.156	1
STAT5B	0.00123777	0.321503	0.352	0.288	1
CD72	0.00123936	0.540787	0.121	0.08	1
KIR3DL1	0.00124601	0.642319	0.134	0.092	1
FAM120A	0.00126179	0.355458	0.282	0.223	1
ITM2B	0.001263	-0.165511	0.868	0.888	1
TMX4	0.00127487	0.27877	0.422	0.351	1
ARL6IP6	0.00128015	0.39376	0.198	0.146	1
CA5B	0.00128022	0.291249	0.419	0.345	1
GCHFR	0.00128352	-0.322754	0.188	0.243	1
C4orf3	0.00129802	-0.193338	0.601	0.648	1
EIF4G1	0.00130041	0.422019	0.172	0.123	1
KIAA0232	0.00130599	0.317271	0.278	0.219	1
SLC25A46	0.00131343	0.431017	0.188	0.14	1
UST	0.00131797	-0.495716	0.222	0.276	1
CFLAR-AS1	0.00132668	0.382161	0.136	0.091	1
USP47	0.00132818	0.2531	0.525	0.467	1
HMGXB3	0.00133413	0.443018	0.145	0.1	1
FHIT	0.00133432	0.656551	0.187	0.14	1
UBE2S	0.00133779	-0.200832	0.309	0.377	1
MAPKAP1	0.00134752	0.284398	0.358	0.294	1
PLP2	0.00135135	-0.585785	0.117	0.162	1
TBCC	0.00136921	0.33691	0.315	0.25	1
TVP23B	0.00137024	0.627378	0.117	0.077	1
STAG1	0.00137195	0.209167	0.663	0.619	1
IFT88	0.00137352	0.552251	0.123	0.083	1
FLI1	0.0013764	0.206179	0.543	0.483	1
HDAC7	0.00137809	0.275978	0.223	0.164	1
ATF7IP2	0.00137986	0.455069	0.202	0.153	1
SLC46A3	0.00139113	0.600467	0.118	0.078	1
LINC00623	0.00139311	-0.258901	0.447	0.489	1
RBFOX2	0.00139909	-0.471832	0.084	0.126	1
SDF2L1	0.0014106	-0.410158	0.329	0.38	1
FUBP1	0.00141799	-0.295433	0.37	0.42	1
MYO1D	0.00141856	0.657263	0.128	0.086	1
MARCH7	0.00141893	0.261259	0.459	0.39	1
FAM120B	0.0014198	0.302444	0.317	0.254	1
ABCB10	0.00142788	0.432654	0.131	0.088	1
RPS9	0.00143626	-0.0673467	0.991	0.976	1
LDLRAD4	0.0014387	0.25628	0.301	0.24	1
DTNBP1	0.00143947	0.275117	0.398	0.33	1
COX7B	0.00145498	-0.267568	0.582	0.606	1
SNX5	0.00146499	0.333975	0.242	0.185	1
ZNF559	0.00146864	0.639437	0.105	0.068	1
SOS1	0.00146885	0.189691	0.513	0.446	1
RPL19	0.00148262	-0.0715957	0.999	0.989	1
VTA1	0.00148418	0.391827	0.227	0.173	1
ADA2	0.00148781	0.496002	0.241	0.189	1
FIG4	0.0014889	0.447917	0.182	0.132	1
DELE1	0.00149555	0.4854	0.128	0.085	1
ACADM	0.00149555	0.298032	0.22	0.163	1
ITFG2	0.0014966	0.486157	0.176	0.129	1
CXCR4	0.00149978	0.160585	0.624	0.562	1
MNDA	0.00150298	-0.630175	0.084	0.122	1
SYTL2	0.00150597	0.239522	0.415	0.343	1
DNAJC5	0.00150933	0.433631	0.226	0.173	1
STOM	0.00150942	0.210827	0.455	0.381	1
TULP4	0.00152206	0.341143	0.204	0.152	1
RAP1A	0.00152578	0.179732	0.632	0.589	1
DECR1	0.00153407	0.235667	0.603	0.537	1
ZNF438	0.00157658	0.411468	0.113	0.074	1
UBR2	0.00158706	0.218392	0.479	0.412	1
ALKBH3	0.00159131	0.63434	0.129	0.089	1
SSX2IP	0.00159487	0.471298	0.119	0.079	1
FAF1	0.00159725	0.219159	0.592	0.539	1
PDS5B	0.00159977	0.224309	0.396	0.328	1
DCTD	0.00160517	-0.580532	0.1	0.141	1
TPK1	0.00163284	0.41043	0.257	0.202	1
NDUFB2	0.00163847	-0.206936	0.746	0.756	1
RAB29	0.00165411	0.269893	0.362	0.296	1
EMSY	0.00166283	0.311585	0.245	0.189	1
DDB2	0.0016654	0.364574	0.209	0.157	1
MIB1	0.00166894	0.341397	0.217	0.166	1
RAB9A	0.00167904	-0.379141	0.323	0.366	1
RPS20	0.0016797	-0.10775	0.933	0.942	1
KDM4C	0.00168709	0.179149	0.551	0.482	1
LRRC8C	0.0016925	0.314873	0.262	0.205	1
KIR2DL3	0.00170119	0.334617	0.164	0.114	1
RGS14	0.00170249	0.341561	0.209	0.156	1
ACIN1	0.00170845	0.303806	0.335	0.275	1
HIST1H1D	0.00171581	-0.351781	0.512	0.557	1
NOP58	0.00172063	-0.324395	0.367	0.417	1
LINC02580	0.00172848	0.74075	0.112	0.075	1
MARCH5	0.0017301	0.380823	0.225	0.172	1
ZNF626	0.0017303	0.314682	0.209	0.157	1
CUTA	0.0017526	-0.275077	0.515	0.546	1
STRN	0.00175387	0.272947	0.346	0.279	1
LETMD1	0.00175825	0.451934	0.176	0.128	1
PLXDC2	0.00175968	-0.558643	0.114	0.158	1
RNFT1	0.00177131	0.37128	0.173	0.125	1
POM121	0.00177454	0.235834	0.266	0.202	1
GIT2	0.00177838	0.294196	0.338	0.273	1
WDR73	0.00179875	0.646215	0.14	0.099	1
TCF7	0.00180133	-0.528812	0.134	0.179	1
VIM	0.00181057	-0.344038	0.698	0.738	1
FTO	0.0018231	0.299109	0.276	0.215	1
KDM3B	0.00182376	0.271032	0.262	0.204	1
DNAJC15	0.00183848	0.213341	0.371	0.3	1
HNRNPDL	0.00184284	-0.202909	0.647	0.678	1
TMEM229B	0.00185407	0.394868	0.109	0.07	1
TTLL3	0.00188353	0.323858	0.182	0.132	1
NUP42	0.00188528	0.282594	0.302	0.238	1
PTRH2	0.0018913	0.561114	0.146	0.104	1
LST1	0.00189307	-0.475324	0.117	0.162	1
AGFG1	0.00191177	0.267642	0.297	0.234	1
USP25	0.00193668	0.208179	0.467	0.395	1
GPR68	0.00194483	0.436191	0.141	0.098	1
ABCB1	0.00194562	0.340213	0.321	0.262	1
NUCB2	0.00194902	-0.317947	0.388	0.435	1
CGGBP1	0.00197023	0.228196	0.448	0.375	1
MNAT1	0.00197699	0.240462	0.438	0.374	1
RPL23A	0.00199485	0.0987238	0.998	0.982	1
TNRC6A	0.00200366	0.224941	0.419	0.351	1
SGO1-AS1	0.00202646	0.632241	0.118	0.08	1
TBC1D10C	0.00202729	0.166795	0.696	0.63	1
PRR13	0.00202798	-0.296418	0.501	0.543	1
BET1	0.00203674	0.530024	0.163	0.118	1
SERINC3	0.00205546	0.273011	0.307	0.245	1
GPATCH2	0.00205648	0.346144	0.212	0.159	1
UBC	0.00206812	-0.105405	0.973	0.971	1
SETD5	0.00207047	0.241843	0.404	0.34	1
GALNT3	0.00207116	0.292749	0.226	0.171	1
XIAP	0.00208245	0.445969	0.239	0.185	1
KLHDC4	0.00208789	0.296644	0.398	0.333	1
TAF4	0.00210418	0.467654	0.111	0.073	1
SRSF6	0.00211038	0.269396	0.252	0.192	1
GARS-DT	0.00211436	0.388565	0.268	0.217	1
CASP4	0.00211473	0.18116	0.496	0.431	1
CCDC137	0.00211802	0.444562	0.171	0.125	1
CD2	0.00213585	0.222007	0.625	0.548	1
TES	0.00213702	0.244692	0.472	0.405	1
TCTEX1D2	0.00214704	-0.609227	0.118	0.159	1
CCZ1B	0.00215294	0.445943	0.173	0.127	1
FIS1	0.0021582	-0.291394	0.461	0.495	1
SPN	0.00216178	0.156548	0.523	0.453	1
DENR	0.00216626	0.298676	0.341	0.278	1
RASA3	0.00217352	0.100389	0.704	0.664	1
PICALM	0.00217361	0.155689	0.672	0.623	1
BACH1	0.00217695	0.290539	0.301	0.241	1
IVNS1ABP	0.00218103	0.177934	0.504	0.43	1
SHISAL2A	0.00220576	0.406415	0.158	0.113	1
DPF2	0.00222792	0.386017	0.203	0.153	1
RTRAF	0.00223047	-0.273475	0.407	0.452	1
CCS	0.00223613	-0.379526	0.227	0.272	1
TFCP2	0.00225572	0.28858	0.307	0.247	1
GBP5	0.00226012	0.251388	0.359	0.294	1
DENND1A	0.00226025	0.313841	0.348	0.288	1
SH2D3C	0.00226375	0.264542	0.288	0.226	1
LINC00662	0.00226515	0.53125	0.117	0.079	1
CDKN1B	0.00227214	0.260402	0.337	0.27	1
EFHD2	0.0022767	0.108092	0.905	0.894	1
KLRC4	0.00230142	0.311662	0.249	0.195	1
CCDC88B	0.00231825	0.25736	0.193	0.141	1
NABP1	0.00231969	0.551666	0.185	0.141	1
ZDHHC21	0.00232253	0.483094	0.193	0.146	1
CD38	0.00235354	0.385593	0.36	0.306	1
ELOVL6	0.00236557	0.168795	0.225	0.169	1
RASSF3	0.00236877	0.242686	0.43	0.366	1
HELB	0.00238908	-0.451518	0.194	0.243	1
PMM2	0.00240761	0.356966	0.179	0.132	1
HEBP2	0.00241144	0.380931	0.191	0.143	1
ZDHHC20	0.00241198	0.227459	0.488	0.437	1
CLIP1	0.00241573	0.316084	0.282	0.226	1
ASAH1	0.00242629	0.264871	0.345	0.279	1
TOB2	0.00244085	0.431938	0.171	0.126	1
PAXBP1	0.00244968	0.278704	0.218	0.166	1
EIF4H	0.00245275	0.263923	0.394	0.328	1
RPS6KC1	0.00246977	0.253145	0.307	0.246	1
TMX2	0.00247988	0.271351	0.202	0.149	1
LTV1	0.00249363	0.389624	0.138	0.096	1
G2E3	0.00252045	0.263805	0.205	0.154	1
ERI1	0.00252793	0.554749	0.134	0.094	1
FARS2	0.00254036	0.262032	0.343	0.28	1
PPFIA1	0.00255472	0.298456	0.227	0.174	1
AL645568.1	0.00256695	0.381406	0.2	0.15	1
OPA3	0.00258995	0.383455	0.142	0.1	1
SEC61B	0.00259449	-0.207825	0.65	0.678	1
IKBKE	0.00260582	0.5386	0.128	0.089	1
TRIM38	0.00260783	0.282688	0.308	0.243	1
ZNF638	0.00261206	0.197744	0.504	0.436	1
CEP290	0.00261516	0.382812	0.177	0.13	1
RPTOR	0.00262684	0.392527	0.257	0.206	1
PTRH1	0.00263732	0.412065	0.132	0.091	1
PDCD7	0.00264401	0.233863	0.355	0.284	1
MEF2A	0.00264451	0.212395	0.323	0.262	1
TRIM33	0.00265173	0.226619	0.421	0.354	1
ATP5ME	0.00267391	-0.215406	0.641	0.662	1
CBL	0.00268093	-0.468818	0.178	0.222	1
RIC8B	0.00268944	0.426972	0.133	0.093	1
RNF146	0.00269527	0.349434	0.162	0.116	1
SNHG9	0.00270565	-0.193392	0.271	0.324	1
DMXL1	0.00270647	0.237283	0.283	0.223	1
SLC38A1	0.00272172	0.0966868	0.627	0.545	1
POMP	0.00272396	-0.191435	0.546	0.598	1
AC245297.3	0.00272964	0.272856	0.508	0.452	1
RAD54L2	0.00273692	0.362932	0.173	0.127	1
HP1BP3	0.0027402	0.22852	0.568	0.506	1
PRKCQ-AS1	0.00275422	0.343642	0.288	0.231	1
TNPO3	0.00276332	0.251103	0.299	0.239	1
ZCCHC17	0.00279838	0.227216	0.432	0.362	1
FBXL20	0.0028291	0.2219	0.356	0.292	1
ATP2A2	0.00283797	0.236762	0.219	0.165	1
TMEM131	0.00284178	0.260909	0.391	0.33	1
DNAJB12	0.00284479	0.316228	0.163	0.118	1
PUDP	0.0028448	0.395834	0.163	0.119	1
DDX58	0.00284946	0.234985	0.265	0.208	1
ZNRD1	0.00286201	0.334315	0.27	0.217	1
SGSM1	0.00286436	0.710596	0.101	0.067	1
EIF2B2	0.00286983	0.508456	0.143	0.103	1
LRRC23	0.00287037	0.648144	0.113	0.077	1
NDUFB8	0.00287189	-0.227952	0.594	0.62	1
AL360091.3	0.00287268	0.424845	0.21	0.161	1
FBXW5	0.00289708	0.213516	0.387	0.315	1
ZNF292	0.00289877	0.147186	0.491	0.422	1
SHLD2	0.00290229	0.266673	0.25	0.196	1
SH2D2A	0.00292854	0.252872	0.374	0.311	1
JARID2	0.00293943	0.170208	0.576	0.524	1
MED13L	0.00297781	0.176192	0.583	0.541	1
PHPT1	0.0029782	-0.374803	0.331	0.371	1
SLC16A7	0.0029816	0.352948	0.342	0.289	1
KPNA5	0.0029846	0.343982	0.237	0.185	1
MYO9A	0.00299385	0.327579	0.299	0.242	1
HCST	0.00299579	-0.121459	0.974	0.967	1
ENPP5	0.00302901	0.525125	0.111	0.074	1
C17orf49	0.00303367	-0.287213	0.377	0.424	1
POLD2	0.00304818	0.584573	0.108	0.073	1
LSS	0.00305223	0.338039	0.137	0.095	1
PCMTD1	0.00305301	0.220478	0.458	0.392	1
SINHCAF	0.00307158	-0.511799	0.196	0.239	1
ARMC8	0.00307222	0.224785	0.295	0.236	1
OCIAD2	0.00307545	-0.365998	0.261	0.307	1
MTMR12	0.00309452	0.198719	0.362	0.293	1
TRGC2	0.00312589	0.322499	0.218	0.17	1
CTDSP2	0.00312717	0.259841	0.173	0.127	1
CERT1	0.00314215	0.310672	0.356	0.301	1
DTNB	0.00314827	0.458381	0.234	0.185	1
CSAD	0.00316427	0.461161	0.147	0.105	1
CSNK1G1	0.00316943	0.304396	0.278	0.22	1
CEP95	0.00317125	0.214159	0.249	0.192	1
SLC25A5	0.00317977	-0.291702	0.523	0.554	1
ANKRD13D	0.0031829	0.191202	0.372	0.301	1
LYST	0.00318996	0.104558	0.63	0.566	1
ATP6AP2	0.00319602	-0.305387	0.392	0.426	1
HELZ	0.00321309	0.209207	0.602	0.543	1
IFI16	0.00321415	0.174475	0.711	0.665	1
RPS17	0.00323515	-0.157719	0.767	0.778	1
UBALD2	0.00323897	0.189298	0.39	0.324	1
PLCL2	0.00325035	0.192366	0.642	0.588	1
RAD50	0.00327066	0.444996	0.224	0.177	1
AC007780.1	0.00328127	0.435293	0.14	0.099	1
LRIG2	0.00328356	0.427076	0.167	0.123	1
OGA	0.00329854	0.17258	0.512	0.452	1
PRR12	0.00330628	0.391532	0.152	0.11	1
BCR	0.00333007	0.122064	0.317	0.249	1
ASTE1	0.00333558	0.468783	0.126	0.088	1
BLOC1S4	0.00333727	0.304285	0.269	0.216	1
SF3B6	0.00335844	-0.268034	0.488	0.52	1
YPEL3	0.00336947	0.244296	0.569	0.509	1
LLGL2	0.00337049	0.184451	0.422	0.354	1
TBC1D14	0.00339041	0.189683	0.254	0.195	1
GTPBP10	0.00342903	0.423711	0.196	0.151	1
IDI1	0.00343407	0.231578	0.51	0.442	1
SIK2	0.00344544	0.396225	0.216	0.166	1
KAT6B	0.0034473	0.189136	0.501	0.455	1
TAF1	0.00344849	0.249877	0.304	0.245	1
CDKAL1	0.00344913	0.163281	0.513	0.442	1
GPAA1	0.00345445	0.434862	0.189	0.141	1
SUB1	0.00345445	-0.146634	0.854	0.88	1
HIST1H3D	0.00345592	-0.271346	0.279	0.335	1
PTCH2	0.00348135	-0.485037	0.08	0.117	1
CCNL2	0.0034857	0.29136	0.234	0.179	1
RNF168	0.00348985	0.309509	0.264	0.21	1
IQGAP1	0.00349392	0.15089	0.796	0.775	1
MAP2K3	0.00349692	0.311446	0.233	0.181	1
KRTCAP2	0.00349712	-0.199697	0.627	0.641	1
TARDBP	0.00351223	0.262406	0.224	0.17	1
UBL7	0.00352317	0.430979	0.113	0.076	1
SMIM19	0.00352637	-0.434979	0.242	0.283	1
RALGAPA1	0.00357868	0.202014	0.432	0.368	1
ZNF512	0.00358088	0.405481	0.192	0.147	1
SLC25A53	0.00359661	0.347972	0.186	0.14	1
TCF12	0.00360275	0.182798	0.553	0.503	1
ZAP70	0.00360941	0.186711	0.608	0.562	1
RPS2	0.00361291	-0.091541	0.998	0.994	1
NUTM2B-AS1	0.0036176	0.22823	0.407	0.344	1
AKAP9	0.00361763	0.184235	0.519	0.46	1
MAN1A1	0.00362778	0.314052	0.387	0.333	1
U2SURP	0.00364428	0.174382	0.476	0.408	1
WDR55	0.00364637	0.423288	0.112	0.076	1
TMEM33	0.00366238	0.443179	0.142	0.102	1
SIGLEC7	0.00366387	0.359962	0.15	0.107	1
SENP7	0.00367337	0.253569	0.411	0.354	1
KRIT1	0.00368763	0.342175	0.256	0.204	1
S100PBP	0.00370596	0.259307	0.32	0.26	1
CLIC3	0.00371321	0.135988	0.807	0.761	1
LASP1	0.0037407	0.238519	0.407	0.336	1
ITFG1	0.00375282	0.168166	0.476	0.417	1
CRBN	0.00375294	0.23189	0.478	0.417	1
VNN2	0.00376538	0.502356	0.134	0.096	1
HOOK2	0.00376696	0.404831	0.27	0.222	1
TAPT1	0.00377539	0.403357	0.14	0.099	1
AL450998.2	0.00377903	0.625822	0.12	0.084	1
UMAD1	0.00378169	0.327974	0.342	0.289	1
SLC25A26	0.00380173	0.292598	0.277	0.224	1
UEVLD	0.00382397	0.49971	0.126	0.088	1
VPS53	0.00385433	0.26414	0.297	0.24	1
C9orf85	0.00386571	0.384621	0.188	0.141	1
TOP2B	0.00387728	0.237971	0.418	0.352	1
REXO2	0.00388559	-0.438174	0.172	0.215	1
PCSK5	0.00390648	-0.568138	0.162	0.204	1
RBL2	0.00390727	0.246964	0.52	0.462	1
ZFP36	0.00391975	0.0671495	0.595	0.534	1
GNAI2	0.00393216	0.135134	0.75	0.72	1
MTERF1	0.0039375	0.370193	0.181	0.135	1
NOL8	0.00394418	0.412375	0.177	0.133	1
GMDS-DT	0.00395272	0.398396	0.348	0.299	1
MAML3	0.00395873	-1.64655	0.072	0.102	1
ZNF131	0.00398124	0.202097	0.396	0.33	1
CSGALNACT2	0.00400446	0.197823	0.428	0.361	1
SLC44A2	0.00402385	0.271375	0.37	0.315	1
OSGEP	0.00405071	0.335573	0.202	0.154	1
ATP5MC1	0.00405921	-0.367424	0.324	0.362	1
CTCF	0.00406522	0.22393	0.36	0.299	1
RHOQ	0.00406665	0.277249	0.282	0.224	1
MAP2K6	0.00407152	0.471106	0.172	0.129	1
RBM41	0.00407628	0.46319	0.121	0.084	1
SSNA1	0.00408	-0.278294	0.388	0.431	1
STAMBP	0.00411185	0.36815	0.174	0.13	1
UHRF1BP1	0.00412274	0.327044	0.146	0.104	1
TRPC4AP	0.00412405	0.192793	0.381	0.315	1
VPS26A	0.00413271	0.202606	0.48	0.403	1
CASK	0.00414047	-0.469909	0.195	0.239	1
AC093865.1	0.00415562	0.316907	0.128	0.09	1
CDK10	0.00415562	0.376405	0.128	0.09	1
LINC01004	0.00416287	0.166468	0.377	0.308	1
CSNK2A2	0.00417508	0.345661	0.172	0.128	1
AC018682.1	0.00417541	0.452055	0.128	0.091	1
CCDC127	0.00418845	0.34839	0.118	0.081	1
RAF1	0.00419163	0.214002	0.318	0.257	1
EEF1G	0.00419369	-0.144004	0.901	0.898	1
ITGB2	0.0042151	-0.198371	0.882	0.904	1
TBK1	0.00423046	0.195043	0.342	0.278	1
TNFAIP3	0.00425087	-0.172031	0.373	0.43	1
MIDN	0.00427675	0.217346	0.432	0.372	1
C2CD5	0.00428652	0.289414	0.208	0.16	1
COP1	0.00429248	0.163557	0.534	0.465	1
KLHL2	0.00432791	0.395737	0.172	0.128	1
ACOT8	0.00433158	0.377657	0.117	0.08	1
ZNF506	0.00437098	0.285708	0.295	0.24	1
ATXN7L1	0.00438767	0.280064	0.346	0.293	1
HSBP1	0.00439292	0.276715	0.266	0.211	1
FAF2	0.00439707	0.307283	0.251	0.2	1
DBI	0.00444679	-0.197548	0.754	0.754	1
ARMC1	0.00444786	0.329278	0.152	0.11	1
RPLP1	0.00445491	-0.0837973	0.999	0.992	1
MIA2	0.00445847	0.243414	0.432	0.377	1
GLG1	0.00446424	0.21335	0.545	0.487	1
PTPN18	0.00446492	0.151792	0.438	0.373	1
NUP62	0.00451345	0.553454	0.119	0.083	1
MZT2A	0.00454782	-0.322798	0.289	0.334	1
SF3B3	0.00455496	0.25659	0.223	0.173	1
NAA15	0.0045591	0.367536	0.257	0.207	1
ARMH4	0.00456189	0.334349	0.174	0.131	1
APMAP	0.00456333	0.1711	0.673	0.627	1
ELP3	0.00457731	0.217875	0.248	0.192	1
C11orf54	0.00458038	0.405447	0.145	0.105	1
SLC38A10	0.00460355	0.371464	0.232	0.185	1
USF2	0.00460611	0.233495	0.282	0.229	1
PILRB	0.00462586	0.294259	0.362	0.306	1
XPC	0.00463508	0.231897	0.345	0.286	1
ARPC4	0.0046381	-0.281812	0.586	0.598	1
SHLD1	0.00465264	0.231636	0.201	0.153	1
CCDC173	0.00465728	0.531014	0.124	0.088	1
GNAL	0.00468223	0.460577	0.144	0.105	1
UBE3A	0.00469348	0.255282	0.369	0.314	1
RELCH	0.0047009	0.290853	0.315	0.26	1
MPHOSPH9	0.00471216	0.193296	0.312	0.251	1
PNP	0.00475719	0.45562	0.192	0.148	1
AC243829.4	0.00476992	-0.641384	0.079	0.112	1
MCUB	0.00478415	-0.408942	0.22	0.263	1
DHX29	0.00478616	0.323204	0.216	0.169	1
ALDH9A1	0.00479647	0.32342	0.195	0.148	1
MUS81	0.0048145	0.237613	0.125	0.086	1
OGFOD3	0.00482491	0.450861	0.125	0.087	1
UBE3C	0.00483862	0.281532	0.306	0.248	1
RWDD1	0.00484743	-0.346619	0.423	0.454	1
SF3B4	0.00485241	0.313587	0.178	0.134	1
AKR1C3	0.00485673	0.214021	0.397	0.328	1
NUS1	0.00486485	0.373714	0.181	0.138	1
POC1B	0.0048738	0.313879	0.206	0.161	1
CHST12	0.00487845	0.152832	0.608	0.546	1
LARP1B	0.00489516	0.458114	0.133	0.096	1
PMAIP1	0.00491614	-0.326733	0.284	0.335	1
AGO4	0.00493165	0.328897	0.246	0.192	1
BCAS3	0.0049401	0.164203	0.521	0.475	1
CYP20A1	0.00494491	0.22268	0.275	0.221	1
TUT7	0.00495647	0.272486	0.375	0.317	1
USP34	0.0049601	0.193207	0.623	0.576	1
WDR83OS	0.0049728	-0.239473	0.533	0.555	1
GPCPD1	0.00500361	0.142601	0.542	0.487	1
YTHDC1	0.00504871	0.193807	0.444	0.384	1
USP15	0.00508892	0.0969073	0.677	0.624	1
GSK3A	0.00510399	0.224844	0.195	0.145	1
TERF1	0.00511563	0.275494	0.327	0.268	1
SF3A2	0.00511814	0.300199	0.2	0.154	1
GZMM	0.00513642	-0.202721	0.851	0.838	1
IL18RAP	0.00514049	-0.325076	0.231	0.275	1
PINX1	0.00516847	0.535557	0.122	0.087	1
DENND5A	0.00518372	-0.776316	0.072	0.103	1
SNX20	0.00520047	0.360458	0.19	0.145	1
NDUFB1	0.00520436	-0.223481	0.462	0.499	1
PSMB3	0.00521844	-0.270432	0.531	0.543	1
SCO2	0.00523358	-0.647447	0.082	0.114	1
S100A4	0.00524271	-0.149671	0.953	0.939	1
FO393401.1	0.0052447	0.275909	0.25	0.199	1
SLC66A3	0.00526133	0.281666	0.192	0.144	1
FBXO3	0.00526245	0.281011	0.218	0.17	1
IQCB1	0.00526787	0.373106	0.232	0.185	1
SCFD1	0.00527455	0.282923	0.451	0.398	1
RNF213	0.00528523	0.142377	0.792	0.786	1
TMEM107	0.00528848	-0.306837	0.28	0.326	1
GNAS	0.00531014	-0.148925	0.821	0.84	1
CARD8-AS1	0.00533462	0.500483	0.117	0.081	1
OGFR	0.00535663	0.346176	0.27	0.218	1
LY9	0.00536754	0.286629	0.242	0.194	1
COX6A1	0.00539224	-0.189226	0.647	0.662	1
MTF2	0.00543247	0.253537	0.303	0.246	1
PARP15	0.00544267	0.236369	0.466	0.41	1
FAM162A	0.00546916	-0.362579	0.202	0.246	1
SMU1	0.00547191	0.275493	0.233	0.182	1
JAK1	0.00548675	0.0920145	0.874	0.878	1
GPAT4	0.0054909	0.467528	0.111	0.076	1
TMEM11	0.00549167	0.447079	0.158	0.119	1
ZNF609	0.00550523	0.202238	0.379	0.322	1
FAM111A	0.00554485	0.313348	0.275	0.221	1
ZNF92	0.00555561	-0.468889	0.178	0.219	1
SLAIN2	0.00557578	0.193309	0.315	0.253	1
PHACTR4	0.00557633	0.261489	0.37	0.314	1
RRP12	0.00557683	0.469628	0.181	0.137	1
STK25	0.00558041	0.287074	0.177	0.132	1
SEC22A	0.00558476	0.464153	0.168	0.127	1
HSPE1	0.00558828	-0.161647	0.444	0.496	1
HSPB1	0.00559651	-0.4014	0.098	0.136	1
MAGED1	0.00560548	0.322627	0.263	0.213	1
CLEC2B	0.00562759	-0.184617	0.72	0.733	1
CDK11A	0.00563233	0.245286	0.301	0.245	1
RPL38	0.00564145	-0.0536399	0.959	0.95	1
TDP2	0.00565355	0.423044	0.163	0.123	1
SLC25A24	0.00565587	0.465603	0.128	0.092	1
CCDC130	0.00568753	0.354214	0.21	0.164	1
LSG1	0.0057403	0.381784	0.152	0.112	1
PSMC4	0.0057446	-0.329118	0.294	0.339	1
RPL7L1	0.00577514	0.269656	0.328	0.271	1
GNPAT	0.00580562	0.381477	0.188	0.144	1
LIMD2	0.00582582	0.128157	0.732	0.685	1
OAZ1	0.0058434	-0.106792	0.916	0.921	1
TMA16	0.00586368	0.302514	0.126	0.089	1
PMS2	0.00587462	0.479851	0.136	0.099	1
PRELID1	0.00587524	-0.22884	0.671	0.683	1
BAG6	0.00587901	0.301465	0.173	0.129	1
KIR2DL4	0.00589642	0.473433	0.125	0.09	1
DNAJC27	0.00589919	0.535274	0.105	0.072	1
ABCD3	0.00591563	0.32481	0.184	0.141	1
RNF8	0.00593401	0.295027	0.154	0.112	1
PROCR	0.0059534	0.517813	0.108	0.075	1
TRAF3	0.00599871	-0.36847	0.159	0.202	1
REX1BD	0.00601312	-0.262184	0.413	0.452	1
KIFAP3	0.00603575	0.226435	0.34	0.285	1
EIF2S3	0.00605473	0.181478	0.436	0.38	1
EIF4A2	0.00605763	0.118878	0.712	0.648	1
ATP13A3	0.00606675	0.307358	0.21	0.163	1
TBL1XR1	0.00610193	0.156659	0.41	0.357	1
PSMB4	0.00610812	-0.386786	0.334	0.366	1
WASHC2C	0.00611474	0.296327	0.181	0.136	1
ZFX	0.00611597	0.276347	0.376	0.314	1
ADNP2	0.00611705	0.5028	0.116	0.082	1
SRSF2	0.00611831	0.159534	0.522	0.455	1
SUSD6	0.00612154	0.155691	0.358	0.296	1
HPGD	0.00613222	-0.544535	0.07	0.102	1
BAG1	0.0061728	-0.381865	0.244	0.286	1
YIPF3	0.00617666	0.362436	0.203	0.157	1
TNRC6B	0.00618199	0.0503657	0.759	0.714	1
ANKRD11	0.00620273	0.0971026	0.716	0.67	1
ZNF277	0.00621715	0.277682	0.221	0.172	1
MRTFA	0.00624237	0.11976	0.394	0.334	1
FBXO33	0.00624597	0.322732	0.332	0.279	1
SCOC	0.00625538	-0.553069	0.106	0.141	1
WIPF1	0.00626298	0.156821	0.735	0.687	1
SNTB1	0.00628264	0.303886	0.384	0.334	1
ARID5A	0.00628847	0.224691	0.33	0.266	1
CENPC	0.00631624	0.18235	0.442	0.378	1
FCF1	0.00631904	0.390343	0.136	0.098	1
ATP6V1C1	0.00632108	0.280864	0.148	0.108	1
PSMB10	0.00632284	-0.217679	0.612	0.628	1
MATK	0.00634473	-0.233291	0.642	0.662	1
NKAPD1	0.00636843	0.32615	0.131	0.093	1
ACYP1	0.00638322	-0.497047	0.124	0.162	1
CARNMT1	0.00639932	0.315959	0.155	0.114	1
CREM	0.00642538	0.226556	0.524	0.462	1
APPBP2	0.00642873	0.257766	0.24	0.192	1
PLEKHA1	0.00643148	0.235361	0.437	0.38	1
CAST	0.00643775	0.142232	0.736	0.721	1
NDRG1	0.00645917	0.469616	0.152	0.113	1
NLK	0.00648246	0.409029	0.209	0.164	1
RABEP1	0.00649429	0.189626	0.394	0.336	1
GPR89B	0.00654565	0.220752	0.161	0.119	1
TMED5	0.00654677	0.233115	0.361	0.305	1
DCK	0.00656858	0.317571	0.193	0.147	1
ICE2	0.00659488	0.414744	0.151	0.112	1
SPIN1	0.00659689	0.237907	0.165	0.121	1
TRIP11	0.006636	0.295337	0.278	0.227	1
SLC38A9	0.00664398	0.213564	0.198	0.153	1
CIAO2B	0.00665472	-0.252244	0.478	0.509	1
SAP18	0.00667062	-0.187545	0.683	0.696	1
PCNT	0.00669337	0.199493	0.219	0.171	1
DLG5	0.00671487	0.364287	0.119	0.083	1
TAP1	0.00672083	0.276534	0.329	0.281	1
TTC4	0.00674523	0.49352	0.106	0.074	1
RMDN1	0.00674572	0.341671	0.23	0.183	1
MFN1	0.00675709	0.391921	0.17	0.129	1
RNF2	0.00677005	0.333585	0.152	0.112	1
DMTF1	0.0067739	0.233709	0.333	0.278	1
NSMCE2	0.00677648	0.214902	0.414	0.359	1
TTC16	0.00679632	0.585445	0.105	0.072	1
HMBOX1	0.0067982	0.200158	0.251	0.201	1
RPL9	0.00682281	-0.0699824	0.994	0.981	1
NCOA5	0.00682317	0.423188	0.168	0.127	1
RPS24	0.00683168	-0.0588211	1	0.991	1
CARHSP1	0.00684952	0.212067	0.358	0.302	1
TSHZ1	0.00689712	0.330852	0.18	0.138	1
ZNF26	0.00691125	0.424437	0.124	0.089	1
TNKS	0.00693126	0.199374	0.383	0.325	1
TRA2A	0.00695115	0.110449	0.625	0.548	1
KLHL18	0.00696216	0.402236	0.177	0.136	1
POLR2L	0.00697244	-0.160868	0.678	0.699	1
YWHAZ	0.0069782	0.0929666	0.864	0.848	1
SELENOW	0.00702408	-0.248127	0.517	0.549	1
LIME1	0.00702435	-0.304724	0.495	0.526	1
UBE2H	0.00702806	0.154131	0.462	0.392	1
LEPROT	0.00704773	0.294046	0.152	0.111	1
EYA3	0.00705904	0.217402	0.26	0.207	1
BST2	0.00711519	-0.206409	0.603	0.635	1
IPP	0.00713141	0.382415	0.138	0.1	1
ATP5MF	0.00715945	-0.245664	0.594	0.609	1
NHP2	0.00719153	-0.453214	0.208	0.246	1
ZBTB16	0.00720144	0.163728	0.515	0.461	1
KLHDC10	0.00721067	0.263834	0.176	0.133	1
DCTN4	0.00722017	0.272759	0.252	0.204	1
RB1	0.00722636	0.249307	0.43	0.379	1
HIRA	0.00723769	0.303395	0.124	0.088	1
KLHL28	0.00725205	0.241503	0.258	0.205	1
KPNA1	0.00730938	0.20515	0.291	0.236	1
EP300	0.00731415	0.194351	0.375	0.312	1
DTX3L	0.00732605	0.271844	0.186	0.141	1
TAOK1	0.00732636	0.247096	0.332	0.275	1
EOMES	0.00732656	0.29556	0.234	0.188	1
GATAD2A	0.00732883	0.227444	0.48	0.428	1
MZT2B	0.00733939	-0.164625	0.604	0.62	1
ACBD6	0.00735943	0.222121	0.344	0.288	1
PARN	0.00736032	0.300497	0.273	0.223	1
EID1	0.00743495	-0.19899	0.554	0.589	1
ERBB2	0.00746733	0.36889	0.104	0.071	1
INTS8	0.00747778	0.466331	0.141	0.104	1
TIMM13	0.00748793	-0.366572	0.228	0.27	1
SPG11	0.00748846	0.193185	0.409	0.35	1
ARMC2	0.00754152	0.6285	0.102	0.071	1
ECHS1	0.00757384	-0.304672	0.218	0.26	1
FAIM	0.00760712	0.452509	0.106	0.074	1
MRPS12	0.00767342	-0.32721	0.267	0.308	1
GRK2	0.00767743	0.17605	0.386	0.32	1
SMC3	0.00768813	0.201052	0.328	0.27	1
TNRC6C	0.00773525	0.192703	0.407	0.35	1
ENOSF1	0.00774324	0.387213	0.182	0.142	1
C19orf48	0.00775861	-0.578205	0.07	0.1	1
WWOX	0.00778486	0.270881	0.447	0.401	1
SNX1	0.00778885	0.266747	0.305	0.25	1
VPS35L	0.00781693	0.347062	0.163	0.124	1
PBX3	0.00781782	0.346064	0.286	0.24	1
WDR70	0.00783897	0.335078	0.406	0.364	1
RGS2	0.00785516	0.261313	0.193	0.148	1
DPYD	0.00785532	0.14198	0.685	0.649	1
AXIN1	0.00786245	0.228219	0.365	0.308	1
RPS4X	0.00789666	0.0372851	1	0.989	1
DHRS4-AS1	0.00792104	0.400551	0.135	0.098	1
AC090825.1	0.00793031	0.480567	0.112	0.08	1
SASH3	0.0079491	0.167353	0.418	0.355	1
CYB5B	0.00796785	0.32706	0.327	0.274	1
TMEM30A	0.00796915	0.324613	0.173	0.132	1
SMG7	0.00797598	0.259298	0.272	0.222	1
APOBR	0.00798789	0.405988	0.154	0.115	1
NOTCH2	0.00798948	0.32356	0.187	0.144	1
TMEM161B-AS1	0.00802149	0.396299	0.162	0.122	1
GBP3	0.00802682	0.435669	0.148	0.111	1
CCNT2	0.00804458	0.194171	0.299	0.24	1
TAF2	0.00808014	0.192981	0.251	0.198	1
ANAPC11	0.00808408	-0.237451	0.373	0.417	1
VPS35	0.00812147	0.263262	0.203	0.157	1
MLLT6	0.0081313	0.175125	0.394	0.333	1
SLC25A1	0.00814089	0.344168	0.108	0.075	1
EXT2	0.00816105	0.273088	0.183	0.14	1
KATNBL1	0.00816907	0.315175	0.274	0.225	1
ANKRD23	0.00817658	0.437955	0.1	0.069	1
ELMSAN1	0.00822563	0.188975	0.17	0.128	1
PSMC2	0.00829202	0.317717	0.231	0.185	1
ATF1	0.00829842	0.329959	0.228	0.18	1
HSP90AA1	0.00831147	0.105368	0.902	0.88	1
KLHL8	0.00835861	0.321376	0.129	0.093	1
RIOK3	0.00838706	0.151338	0.397	0.33	1
SLC25A17	0.00842805	0.326622	0.108	0.075	1
TGOLN2	0.00844545	0.155945	0.469	0.4	1
NFX1	0.00845329	0.321209	0.219	0.173	1
ANKRD46	0.00846229	0.324585	0.118	0.084	1
ZBED4	0.00850631	-0.469107	0.192	0.228	1
ZNF830	0.008522	0.330777	0.191	0.147	1
RARS	0.00854236	0.369141	0.18	0.138	1
CERS5	0.00856414	0.318781	0.233	0.186	1
CD3G	0.00856432	-0.0894469	0.071	0.104	1
G3BP1	0.00856441	0.239741	0.331	0.275	1
RPL24	0.00856501	-0.0561907	0.989	0.971	1
IGKC	0.00856555	0.619766	0.212	0.172	1
GLRX2	0.00858828	0.404191	0.127	0.091	1
NHLRC2	0.00863497	0.575525	0.122	0.09	1
CNOT2	0.00864322	0.166341	0.494	0.436	1
GLRX	0.00867286	0.1121	0.603	0.54	1
ZZEF1	0.00869797	0.227472	0.317	0.262	1
WASF2	0.0087018	0.1783	0.525	0.472	1
KLF10	0.00876178	-0.548423	0.1	0.133	1
LINC01138	0.00876544	0.150116	0.482	0.415	1
GOLGB1	0.00880099	0.259342	0.368	0.317	1
CDC42SE1	0.0088045	0.147645	0.668	0.625	1
GMDS	0.00880516	0.24549	0.386	0.343	1
RPLP2	0.0088107	-0.0440204	0.996	0.989	1
GPATCH2L	0.00885688	0.257347	0.217	0.17	1
EPC1	0.00887353	0.0880153	0.677	0.614	1
JUND	0.00889781	0.0798826	0.937	0.906	1
PRKAR2A	0.00891574	0.219773	0.314	0.264	1
NR3C1	0.00891976	0.168624	0.575	0.519	1
RHOT1	0.00894385	0.348574	0.208	0.163	1
C12orf65	0.00896278	0.289224	0.212	0.167	1
RPL17	0.00896871	-0.0758444	0.999	0.995	1
NDUFB11	0.00897824	-0.215606	0.517	0.544	1
UBR1	0.00900099	0.132544	0.406	0.341	1
NDUFA3	0.00902519	-0.249776	0.495	0.514	1
ANKRD17	0.00904787	0.100543	0.494	0.422	1
COA4	0.00907369	-0.362855	0.192	0.231	1
THAP5	0.00909091	0.304193	0.142	0.104	1
PPP1R18	0.00912032	0.117501	0.571	0.501	1
THAP12	0.00914767	0.264274	0.242	0.193	1
MPC2	0.00915378	-0.271364	0.331	0.368	1
BBIP1	0.00916793	0.438282	0.149	0.113	1
NOD1	0.00922461	0.342552	0.152	0.114	1
TBCK	0.00922944	0.255367	0.296	0.246	1
KLHL24	0.00926509	0.184335	0.362	0.308	1
DCUN1D4	0.00929784	0.151469	0.125	0.09	1
DCUN1D1	0.00932542	0.320511	0.199	0.159	1
GBE1	0.00932877	0.332756	0.128	0.092	1
WDR82	0.00933033	0.195545	0.32	0.264	1
VASP	0.0093609	-0.273498	0.468	0.5	1
LMO4	0.00936128	0.235055	0.287	0.236	1
MLH3	0.00942054	0.525587	0.102	0.072	1
FUT8	0.00944737	0.138577	0.25	0.202	1
GPX4	0.00947885	-0.254154	0.484	0.505	1
GLUD1	0.00949128	0.260122	0.302	0.247	1
SOCS4	0.00949716	0.464412	0.128	0.094	1
ARHGEF7	0.00950883	0.184644	0.29	0.236	1
ARFGEF1	0.00952043	0.143504	0.517	0.457	1
NSUN3	0.00952274	0.37028	0.212	0.17	1
ITPKB	0.00954758	0.254142	0.301	0.25	1
TBCEL	0.00959944	0.42466	0.131	0.096	1
LAMTOR5	0.00962834	-0.275729	0.395	0.429	1
BAX	0.00964429	-0.269516	0.485	0.519	1
INTS4	0.00965463	0.327397	0.178	0.136	1
AC027644.3	0.00970321	-0.480499	0.107	0.14	1
ETHE1	0.00973719	-0.436224	0.173	0.21	1
SEC23IP	0.00973786	0.379627	0.146	0.109	1
LIPC	0.00974984	0.525891	0.108	0.076	1
RASAL3	0.00975665	0.188988	0.447	0.396	1
MAFF	0.00976848	-0.677119	0.172	0.206	1
AF117829.1	0.00978709	0.414855	0.124	0.091	1
BBS4	0.0097989	0.375171	0.117	0.083	1
RNF10	0.00991496	0.270202	0.308	0.259	1
PDE4B	0.00992354	0.60678	0.108	0.077	1
TEX10	0.00996055	0.351947	0.112	0.08	1
PSMF1	0.0100214	0.159023	0.328	0.272	1
SLC38A2	0.0100236	-0.136866	0.568	0.605	1
SUCLG1	0.0100259	-0.288351	0.303	0.34	1
ZNF721	0.0100264	0.210426	0.396	0.339	1
LIN52	0.0100317	0.354289	0.169	0.13	1
VKORC1L1	0.0100639	0.433613	0.132	0.098	1
ADNP	0.0100924	0.16967	0.348	0.289	1
KMT2D	0.0101195	0.361316	0.136	0.1	1
TANK	0.01012	0.263998	0.377	0.328	1
SMCHD1	0.010152	0.0270456	0.697	0.62	1
VOPP1	0.0101718	0.232256	0.437	0.383	1
HECTD1	0.0102389	0.147393	0.395	0.344	1
BRWD3	0.0102936	0.219025	0.242	0.193	1
GABPB1-IT1	0.0103188	-0.327452	0.322	0.36	1
TTC21B	0.0103211	0.233997	0.198	0.151	1
SMAD4	0.0103723	0.209618	0.298	0.244	1
PRIMPOL	0.010417	0.371914	0.136	0.1	1
RPL32	0.0104927	-0.0494084	0.998	0.989	1
SLC25A13	0.010511	0.382551	0.17	0.131	1
ARL16	0.0105661	-0.470816	0.128	0.161	1
TTC14	0.0106016	0.17453	0.378	0.32	1
AC008771.1	0.0106177	0.519782	0.112	0.08	1
RPS18	0.0106211	-0.0754542	1	0.993	1
PRDX1	0.010649	-0.323915	0.259	0.298	1
DIP2B	0.0106525	0.281216	0.292	0.246	1
NEK1	0.0106656	0.381447	0.238	0.195	1
SMC5	0.0106693	0.145381	0.422	0.358	1
TNFAIP8	0.0107358	0.177013	0.602	0.559	1
METAP1	0.0108416	0.307306	0.17	0.13	1
RASGEF1B	0.0108443	0.291261	0.17	0.131	1
AL137779.2	0.0108696	0.459202	0.148	0.112	1
SSRP1	0.0109989	0.377599	0.14	0.105	1
PSMA2	0.0110173	-0.240376	0.537	0.556	1
STAT4	0.0110211	0.140764	0.76	0.748	1
MAP4K4	0.011034	0.263653	0.328	0.279	1
SETDB1	0.0111411	0.234253	0.162	0.123	1
ZNF224	0.0111711	0.409294	0.156	0.119	1
TMC6	0.0112039	0.219197	0.338	0.279	1
CLPTM1	0.0112363	0.247175	0.182	0.14	1
DENND4C	0.0112385	0.173274	0.489	0.437	1
STX5	0.0112425	0.192098	0.364	0.314	1
TRIM27	0.0112441	0.466641	0.138	0.103	1
TKT	0.0112494	-0.330686	0.261	0.3	1
MAP7D1	0.0112845	0.128992	0.251	0.195	1
PBRM1	0.0112849	0.172877	0.403	0.339	1
PRDM2	0.0113168	-0.219016	0.488	0.525	1
PAAF1	0.0113248	0.389529	0.108	0.076	1
CHD6	0.0113662	0.229868	0.361	0.309	1
GLA	0.0114291	-0.464894	0.096	0.127	1
PCM1	0.0114319	0.108294	0.526	0.453	1
DTHD1	0.0114569	-0.183835	0.431	0.476	1
ACSF3	0.0114595	0.326367	0.181	0.141	1
AGL	0.0114685	0.293418	0.166	0.126	1
STAM2	0.0115255	0.201914	0.199	0.154	1
STK40	0.0115632	0.323451	0.2	0.158	1
BATF	0.0115655	0.247471	0.318	0.262	1
ANAPC7	0.0116051	0.274576	0.168	0.128	1
UNC45A	0.0116104	0.391387	0.136	0.101	1
IMP3	0.0116339	0.137928	0.362	0.299	1
TMCO3	0.0116425	0.343479	0.102	0.071	1
GADD45A	0.0116679	-0.549504	0.076	0.105	1
USP8	0.0116688	0.234906	0.324	0.271	1
PDLIM5	0.0116726	0.353557	0.175	0.137	1
NBEAL2	0.0117201	0.318151	0.194	0.154	1
BRD3	0.0117637	0.350798	0.149	0.112	1
NCR3	0.0117638	0.0935967	0.487	0.413	1
LRMP	0.0117655	0.21518	0.289	0.239	1
RSF1	0.011806	0.143127	0.529	0.467	1
SCAPER	0.0118119	0.200377	0.398	0.342	1
PNPT1	0.0118302	0.442176	0.128	0.094	1
KIN	0.0118318	0.184397	0.266	0.214	1
HELQ	0.0118624	0.238234	0.186	0.143	1
THRAP3	0.0119871	0.1537	0.601	0.536	1
RAB4B	0.0119951	0.300788	0.278	0.231	1
CNTRL	0.0120017	0.195128	0.341	0.289	1
MICOS10	0.0120076	-0.251232	0.512	0.533	1
VPS37A	0.01201	0.227585	0.148	0.11	1
SNHG32	0.0120179	0.24073	0.333	0.286	1
ABHD18	0.0120648	0.211254	0.225	0.18	1
PTTG1IP	0.0120715	0.290088	0.222	0.178	1
SPATS2	0.0120792	0.481241	0.127	0.094	1
MARCH8	0.0120874	0.265345	0.237	0.191	1
ITPK1	0.0120961	0.229035	0.214	0.169	1
MTHFR	0.0121184	0.370826	0.102	0.071	1
AGO3	0.0121579	0.223843	0.368	0.317	1
VEZF1	0.012158	0.251684	0.161	0.122	1
PBX4	0.0121664	-0.57259	0.077	0.106	1
GIMAP8	0.0122234	0.336919	0.134	0.099	1
GIGYF1	0.0122347	0.177874	0.205	0.16	1
FAM3C	0.0122665	0.165491	0.241	0.192	1
AKT1	0.0123114	0.256024	0.238	0.19	1
AFTPH	0.0123289	0.308465	0.267	0.222	1
RASGRP2	0.0124167	0.186684	0.423	0.366	1
AL158152.1	0.0124365	0.350637	0.12	0.087	1
ZFP91	0.0124414	0.206177	0.212	0.167	1
LRBA	0.0124498	0.114227	0.682	0.635	1
REXO4	0.0124502	0.373883	0.132	0.099	1
P2RY8	0.0125109	0.181099	0.497	0.446	1
NUMA1	0.0125118	0.23779	0.287	0.236	1
C5orf56	0.0125172	0.139975	0.627	0.574	1
YY1	0.01259	0.201419	0.458	0.4	1
SLC25A20	0.0126516	0.190861	0.182	0.139	1
R3HDM1	0.0127098	0.280335	0.314	0.265	1
PSTPIP2	0.0127144	0.207133	0.261	0.212	1
SRSF7	0.0128101	0.247923	0.772	0.744	1
D2HGDH	0.0128679	0.369904	0.136	0.101	1
RPL36	0.0129019	-0.0386807	0.987	0.978	1
ASCC2	0.0129378	0.156849	0.24	0.191	1
SLC30A9	0.01296	0.268258	0.248	0.203	1
RCBTB2	0.0129856	0.306902	0.264	0.217	1
SP140	0.0130064	0.194811	0.382	0.33	1
FBXL17	0.0130506	0.215581	0.512	0.474	1
QKI	0.0130681	0.212195	0.538	0.494	1
PIP5K1C	0.0130867	0.328713	0.124	0.091	1
NEPRO	0.0131941	0.398852	0.136	0.102	1
METTL6	0.0132219	0.114079	0.132	0.097	1
TBC1D9B	0.0132274	0.355039	0.143	0.108	1
CTNNA1	0.0132898	0.432142	0.106	0.076	1
CRAMP1	0.0133196	0.280986	0.208	0.165	1
ZNF791	0.0133355	0.312225	0.212	0.171	1
KMT2E-AS1	0.0133519	-0.209772	0.227	0.272	1
HIST1H2AH	0.0133794	-0.676287	0.089	0.119	1
COX7A2L	0.0134005	-0.193122	0.484	0.512	1
SLC30A7	0.0134474	0.181105	0.246	0.198	1
GRAMD2B	0.0134486	0.3721	0.126	0.093	1
RALGAPB	0.0134557	0.250685	0.235	0.189	1
TUBB4B	0.0134671	0.214656	0.398	0.342	1
TBC1D10A	0.013496	0.335199	0.129	0.096	1
SLC35F5	0.0135032	0.296491	0.174	0.136	1
CREB1	0.0135183	0.247458	0.456	0.409	1
TBCD	0.0135221	0.199536	0.234	0.186	1
CCNG1	0.0135226	-0.477644	0.14	0.174	1
SERINC1	0.0135332	0.201702	0.388	0.332	1
RAD21	0.0135614	0.209511	0.398	0.344	1
SGCD	0.0135802	-1.30044	0.077	0.103	1
PALLD	0.0135886	0.354885	0.105	0.075	1
ZNF253	0.0136072	0.190415	0.161	0.121	1
PHF3	0.0136256	0.150195	0.413	0.353	1
ZRANB2	0.0136469	0.156051	0.565	0.518	1
RPS12	0.0136718	-0.0567634	1	0.995	1
ABHD17B	0.0137274	0.278784	0.244	0.202	1
VPS36	0.0137678	0.237708	0.382	0.329	1
SPEF2	0.0137758	0.524598	0.101	0.072	1
RPL13A	0.013801	-0.0572765	0.998	0.993	1
CCDC25	0.0138085	0.281101	0.187	0.148	1
FXN	0.0138557	0.142644	0.161	0.12	1
FBXW4	0.0138649	0.12975	0.287	0.233	1
ECD	0.0138706	0.211637	0.293	0.244	1
ZNF346	0.0138851	0.373131	0.112	0.08	1
SAMD1	0.0139022	0.466752	0.108	0.078	1
SLC4A4	0.0140038	0.353645	0.228	0.188	1
NFATC2IP	0.0140625	0.26187	0.256	0.208	1
COPE	0.0140671	-0.160627	0.634	0.675	1
TALDO1	0.0141352	-0.221982	0.326	0.364	1
ITGAX	0.0141672	0.141541	0.366	0.308	1
TOM1	0.0142036	-0.506856	0.145	0.178	1
MCL1	0.014219	0.168439	0.582	0.533	1
MAP2K5	0.0142649	0.131226	0.258	0.206	1
ZNF507	0.0142895	0.471739	0.116	0.085	1
FAM117A	0.0143164	0.115074	0.418	0.357	1
INO80	0.0143202	0.207647	0.26	0.211	1
EIF3B	0.0143583	0.223745	0.279	0.23	1
SEC61G	0.0144115	-0.220288	0.535	0.549	1
GATAD2B	0.0145039	0.171479	0.433	0.378	1
PDE7A	0.0145615	0.146609	0.51	0.449	1
PAGR1	0.0146173	0.365472	0.218	0.177	1
GOLPH3	0.014673	0.159679	0.38	0.321	1
ZNF430	0.0146819	0.301561	0.279	0.235	1
FER	0.0146951	0.398427	0.203	0.164	1
MIATNB	0.014703	0.213185	0.172	0.132	1
CFLAR	0.0147278	0.0850793	0.795	0.747	1
IDH3G	0.0147345	-0.312454	0.263	0.298	1
CPSF3	0.0147452	0.313076	0.152	0.116	1
EHD1	0.0147986	0.231708	0.336	0.284	1
AP3M1	0.0148425	0.276978	0.178	0.138	1
PHTF2	0.0148801	0.355367	0.214	0.172	1
TMEM50A	0.0149244	-0.199572	0.552	0.577	1
HCFC1	0.0150921	0.281552	0.105	0.075	1
IFT57	0.0151186	0.443943	0.122	0.091	1
NPC2	0.0151296	-0.448646	0.143	0.177	1
DIS3L2	0.0151485	0.215504	0.273	0.225	1
ACSL4	0.0151598	0.120993	0.188	0.146	1
HSPB11	0.015173	0.205133	0.372	0.316	1
PCMTD2	0.0151917	0.223445	0.189	0.147	1
UQCRB	0.0152266	-0.0918845	0.847	0.84	1
DAXX	0.0152438	0.229027	0.198	0.156	1
ZNF426	0.015248	0.339005	0.134	0.101	1
GTF2F1	0.015278	0.330929	0.177	0.139	1
WDR6	0.0152863	0.570553	0.108	0.079	1
CHST2	0.0153074	0.102002	0.354	0.297	1
TASOR	0.0153211	0.286268	0.285	0.24	1
TRANK1	0.0154095	0.215655	0.382	0.33	1
MED7	0.0154354	0.3381	0.152	0.116	1
POLA1	0.0154636	0.51337	0.113	0.083	1
CCL3	0.0154643	-0.485748	0.456	0.486	1
TMEM179B	0.0155332	0.128703	0.376	0.321	1
C6orf62	0.0155367	0.186991	0.313	0.261	1
CARS2	0.0155943	0.19411	0.232	0.186	1
MTG1	0.0155996	0.175173	0.367	0.312	1
TOM1L2	0.0156215	0.311921	0.179	0.141	1
SLC39A11	0.0156777	0.0808806	0.277	0.226	1
CCND2	0.0156889	0.148777	0.327	0.272	1
JAK3	0.0157371	0.254518	0.252	0.207	1
SP110	0.0157824	0.150986	0.442	0.388	1
PRKD2	0.015792	0.292661	0.257	0.211	1
TMEM8A	0.0158024	0.256905	0.118	0.087	1
IER5	0.0158242	-0.13218	0.402	0.449	1
CHCHD3	0.0158497	0.210966	0.372	0.316	1
RNPC3	0.0158685	0.11327	0.245	0.195	1
KHSRP	0.015978	0.584669	0.114	0.085	1
RFLNB	0.016092	0.32114	0.13	0.096	1
SNHG16	0.016132	-0.607176	0.102	0.131	1
ASH2L	0.0161915	0.348812	0.159	0.125	1
ATE1	0.0162387	0.184825	0.355	0.299	1
USP11	0.0162526	0.228021	0.303	0.253	1
DCTPP1	0.0162609	-0.452366	0.115	0.147	1
SAMD9	0.0162803	0.177376	0.421	0.377	1
RRP36	0.0163293	0.171457	0.286	0.236	1
AKAP8L	0.0163547	0.139375	0.282	0.229	1
NUMB	0.0163685	0.193731	0.295	0.243	1
ZFR	0.0163743	0.215814	0.413	0.373	1
MRPL11	0.0163953	-0.356641	0.214	0.25	1
SENP6	0.0164239	0.174093	0.424	0.37	1
THAP6	0.0164487	0.502456	0.112	0.083	1
NUP58	0.0164583	0.252423	0.218	0.178	1
SLC25A45	0.0164705	0.315822	0.195	0.156	1
INTS12	0.0165195	0.311186	0.152	0.116	1
SRI	0.0165535	-0.291066	0.406	0.432	1
APOL2	0.0165549	0.308261	0.176	0.138	1
STRAP	0.0166358	-0.222771	0.395	0.431	1
SRP72	0.0166659	-0.359831	0.288	0.323	1
POC5	0.0166827	0.225681	0.119	0.087	1
AC007038.1	0.0167228	0.0868304	0.185	0.142	1
MYCBP2	0.0167426	0.153319	0.576	0.518	1
CUL4A	0.0167721	0.203939	0.284	0.235	1
CCAR1	0.0168271	0.206507	0.324	0.275	1
NMT1	0.0168464	0.261488	0.25	0.207	1
PPIP5K2	0.0168641	0.227542	0.284	0.238	1
PDE6D	0.0168704	0.398859	0.169	0.134	1
KAT5	0.01691	0.270002	0.171	0.133	1
LBR	0.016926	0.193748	0.383	0.334	1
LINC00944	0.0169436	0.491383	0.122	0.091	1
PIGS	0.0169582	0.302201	0.113	0.082	1
CLK3	0.0169786	0.380957	0.162	0.127	1
PKNOX1	0.0170265	0.299006	0.142	0.107	1
PRKAR1A	0.0170455	0.202889	0.298	0.25	1
AC097376.3	0.0170652	0.473563	0.107	0.077	1
SLC25A3	0.0171251	-0.176195	0.609	0.64	1
PSPC1	0.0171325	0.133291	0.414	0.355	1
NIPAL3	0.0171488	0.361441	0.15	0.116	1
CPD	0.0171671	0.190823	0.265	0.219	1
NRDE2	0.0171708	0.225302	0.145	0.11	1
PUM1	0.0172169	0.0893493	0.428	0.364	1
ODC1	0.0172855	0.324149	0.26	0.218	1
LINC01504	0.0172904	0.253061	0.185	0.145	1
TSPAN5	0.0172996	0.313721	0.33	0.285	1
CYP4V2	0.0173017	-0.674369	0.104	0.132	1
MIA3	0.0173024	0.244127	0.274	0.229	1
GLYR1	0.0173033	0.2162	0.282	0.235	1
ANKAR	0.0173103	0.331791	0.174	0.138	1
ASL	0.0173711	0.263959	0.208	0.165	1
AHCYL1	0.0174804	0.319238	0.171	0.134	1
PGGT1B	0.0175941	0.271453	0.168	0.13	1
ZNF7	0.017602	0.399489	0.122	0.091	1
YAF2	0.0176248	0.253976	0.408	0.361	1
SLC35C2	0.0176575	0.207676	0.244	0.199	1
RBM3	0.0176714	-0.242109	0.458	0.484	1
SNHG8	0.0177252	-0.210945	0.326	0.365	1
PCED1B	0.0177489	0.146639	0.46	0.407	1
KIAA0586	0.0177594	0.335049	0.218	0.178	1
TMEM9B	0.0177891	0.205836	0.28	0.229	1
CAPN2	0.0178064	0.173536	0.407	0.345	1
BRD4	0.0178116	0.107874	0.383	0.324	1
ZNF83	0.0178191	0.153873	0.347	0.294	1
TASP1	0.0178507	0.387965	0.23	0.194	1
KDM5C	0.01788	0.247572	0.168	0.131	1
ENOX2	0.0179422	0.264907	0.176	0.138	1
CHD9	0.017945	0.0279232	0.48	0.415	1
KMT5A	0.017952	0.231642	0.158	0.121	1
HERC1	0.0180734	0.146946	0.604	0.558	1
ATP1B3	0.0180779	-0.14191	0.397	0.437	1
ME2	0.0181565	0.230877	0.272	0.224	1
NSUN5	0.0182181	0.162403	0.172	0.132	1
PARP4	0.0182506	0.181257	0.435	0.38	1
AGK	0.0183516	0.231913	0.298	0.252	1
FBH1	0.0183883	0.298167	0.152	0.117	1
LMF2	0.0184322	0.263869	0.166	0.128	1
VAMP4	0.0184936	0.304369	0.158	0.123	1
CNOT4	0.0185338	0.186822	0.458	0.407	1
ANO10	0.0186019	0.56144	0.122	0.093	1
SNX13	0.0186214	0.168696	0.252	0.207	1
VAPB	0.0186224	0.313408	0.158	0.124	1
KIF13A	0.0186248	0.201928	0.158	0.122	1
ZNF706	0.0186367	-0.203339	0.374	0.411	1
BTBD1	0.0186471	0.162561	0.253	0.205	1
CASP3	0.0186554	0.173312	0.228	0.183	1
ZNF708	0.0186807	0.204638	0.307	0.26	1
CD37	0.0186925	0.143413	0.726	0.688	1
CYBC1	0.01873	0.200742	0.341	0.286	1
SLC20A1	0.0187375	0.235449	0.308	0.26	1
AC074032.1	0.0187587	0.289431	0.232	0.19	1
KDM3A	0.0187835	0.313828	0.216	0.177	1
WDTC1	0.0188502	0.293092	0.204	0.164	1
PABPC1	0.0188757	0.1487	0.773	0.756	1
ARF3	0.0188904	-0.507052	0.146	0.176	1
CRLF3	0.0189165	0.21458	0.369	0.321	1
MKNK1	0.0189262	0.322387	0.133	0.101	1
SNRPD3	0.0189464	0.160572	0.314	0.259	1
RALGAPA2	0.0189466	0.195234	0.262	0.219	1
ZNF410	0.0189482	0.213732	0.253	0.207	1
UBE2W	0.018977	0.184103	0.307	0.255	1
AL162253.2	0.0190185	0.468197	0.123	0.093	1
DAPK3	0.0190356	0.268008	0.132	0.098	1
MED21	0.01905	0.156674	0.192	0.15	1
NDEL1	0.0190895	0.203539	0.297	0.25	1
C4orf48	0.0191157	-0.459331	0.092	0.121	1
ORC4	0.0191186	0.266708	0.228	0.185	1
KMT2C	0.0191653	0.0695791	0.613	0.576	1
CNNM2	0.0191862	0.473785	0.118	0.089	1
TGDS	0.0192063	0.269673	0.112	0.081	1
SKAP1-AS1	0.0192568	0.206535	0.195	0.152	1
CCAR2	0.0192748	0.313725	0.105	0.076	1
AC009495.3	0.0193069	0.307494	0.124	0.092	1
ASXL1	0.0193347	0.160458	0.332	0.279	1
METTL16	0.0193739	0.235319	0.252	0.208	1
NEDD1	0.0193849	0.229895	0.158	0.121	1
JOSD2	0.0193925	-0.413768	0.124	0.156	1
SLC2A1	0.0194355	0.378716	0.132	0.1	1
TFB1M	0.0194503	0.277436	0.158	0.122	1
TRIM13	0.0194576	0.341158	0.177	0.14	1
HTATIP2	0.019466	-0.35782	0.15	0.182	1
CASTOR3	0.0194692	0.184659	0.228	0.183	1
TRAPPC3	0.0194778	0.226406	0.221	0.179	1
IFT27	0.0195088	0.272167	0.112	0.082	1
SPTLC2	0.0195501	0.17869	0.309	0.261	1
USP3	0.019566	0.154318	0.518	0.472	1
RBM33	0.0195663	0.105526	0.437	0.374	1
ENTPD1-AS1	0.0195914	0.347115	0.196	0.156	1
HSH2D	0.0196101	0.228011	0.477	0.416	1
ZFAND6	0.0196125	0.107227	0.526	0.467	1
KANSL3	0.0196125	0.220817	0.179	0.141	1
TERF2IP	0.0197266	0.181531	0.584	0.533	1
ARCN1	0.0197576	0.277661	0.239	0.195	1
INPP5K	0.0197941	0.234009	0.208	0.168	1
MYD88	0.0197985	-0.841646	0.094	0.12	1
CAMLG	0.0198283	-0.226461	0.288	0.325	1
CCNT1	0.0198805	0.12831	0.328	0.272	1
SZRD1	0.019976	-0.273548	0.278	0.312	1
FBXO28	0.019984	0.284852	0.207	0.167	1
LGALS3	0.0200089	-0.44633	0.152	0.185	1
ABI1	0.020012	0.143905	0.575	0.518	1
RECQL	0.0200362	0.114649	0.306	0.253	1
ZNF787	0.0200747	0.28945	0.16	0.125	1
MAST2	0.0201207	0.281068	0.143	0.109	1
ECH1	0.0201515	0.158172	0.472	0.41	1
NAP1L4	0.0201987	0.135512	0.656	0.588	1
LYPLA1	0.0203135	0.169009	0.312	0.256	1
PTPRE	0.0203584	0.135766	0.407	0.348	1
CEP135	0.020397	0.38052	0.152	0.119	1
ERN1	0.0204029	0.193538	0.37	0.318	1
RNGTT	0.0204303	0.235025	0.357	0.308	1
MRPS18A	0.0204596	0.310805	0.137	0.104	1
DENND1B	0.0204921	0.124909	0.368	0.32	1
TRERF1	0.0205201	-0.0250797	0.478	0.409	1
XRN1	0.0205505	0.160205	0.514	0.471	1
LY75	0.0205562	0.255567	0.205	0.164	1
METAP2	0.0206211	0.168277	0.288	0.242	1
ERCC1	0.0206488	0.219054	0.391	0.337	1
RPF1	0.0206782	0.219799	0.244	0.199	1
KIDINS220	0.0206795	0.158167	0.318	0.268	1
AC079781.5	0.0206895	0.173287	0.326	0.275	1
ZNF44	0.0207081	0.248046	0.287	0.239	1
ALG6	0.0207209	0.340845	0.139	0.106	1
ZBTB25	0.0207691	-0.297296	0.162	0.197	1
PDGFD	0.0207794	0.137931	0.521	0.479	1
LRCH1	0.0208093	0.202031	0.303	0.256	1
INTS10	0.020983	0.304949	0.187	0.15	1
CEP57	0.0210138	0.174925	0.347	0.295	1
ATF6	0.0210463	0.157857	0.268	0.218	1
NR2C2	0.0210802	0.206156	0.256	0.21	1
RAB30-DT	0.0211134	0.288441	0.184	0.147	1
FAR1	0.0211413	0.177407	0.376	0.33	1
MRPL14	0.0211591	-0.259089	0.238	0.277	1
FOXJ3	0.0212708	0.182618	0.415	0.371	1
FBXW7	0.0212765	0.140582	0.568	0.519	1
SUMO3	0.0212789	-0.345075	0.205	0.239	1
SELENOF	0.0213056	0.139276	0.523	0.468	1
MARCH9	0.0213161	0.366217	0.127	0.095	1
CUL5	0.0213575	0.214942	0.332	0.282	1
AC005670.3	0.0213985	0.320778	0.186	0.149	1
LDLR	0.0214021	0.629814	0.133	0.105	1
APIP	0.0214483	0.311689	0.135	0.103	1
ZNF641	0.0214691	0.385627	0.128	0.097	1
HLCS	0.0214717	0.354596	0.214	0.178	1
SNHG30	0.0215013	-0.395639	0.116	0.146	1
OSTM1	0.0215802	0.20342	0.216	0.173	1
H1FX	0.0215857	-0.329584	0.469	0.496	1
EXOC6B	0.0216048	0.236235	0.262	0.223	1
SEC24C	0.0216189	0.192831	0.17	0.133	1
NT5DC1	0.0216268	0.336587	0.203	0.166	1
MED19	0.0216362	0.35855	0.132	0.101	1
CCDC93	0.0216605	0.198045	0.223	0.181	1
HSCB	0.0218445	0.375427	0.172	0.136	1
PUM3	0.0219132	0.270892	0.242	0.201	1
SLC9A9	0.0219745	0.157849	0.427	0.38	1
MRPL15	0.0220401	-0.476862	0.082	0.109	1
YBEY	0.0221498	-0.585592	0.093	0.12	1
CHD7	0.0221535	0.40155	0.127	0.096	1
BCAP29	0.0221903	0.295784	0.194	0.156	1
MRPL19	0.0222137	0.353509	0.174	0.14	1
ARID1A	0.0222404	0.0710857	0.397	0.334	1
PDK3	0.0223209	0.199936	0.251	0.207	1
WDR48	0.0223443	0.0485911	0.239	0.194	1
ATP1A1	0.0223519	0.266368	0.285	0.24	1
MTFR1	0.0223731	0.294176	0.178	0.141	1
AC104078.2	0.0224086	-0.647896	0.086	0.112	1
NSL1	0.0224088	0.194004	0.236	0.191	1
ZNF143	0.0224378	0.20683	0.196	0.157	1
B3GALT4	0.0224461	0.286893	0.171	0.134	1
GMEB1	0.0224888	0.166039	0.15	0.115	1
COX10	0.0225487	0.26398	0.134	0.102	1
PPIL3	0.0225617	-0.469886	0.162	0.193	1
HACD3	0.0226063	0.25269	0.167	0.131	1
ITSN2	0.0227705	0.0867132	0.517	0.46	1
VAMP3	0.022781	0.175768	0.158	0.12	1
PRRC2B	0.0228692	0.201568	0.427	0.373	1
ERGIC2	0.0228804	0.222014	0.239	0.196	1
STARD3NL	0.022931	0.0827418	0.366	0.309	1
CREBZF	0.0230121	0.190918	0.276	0.23	1
WBP1L	0.0230451	0.355163	0.181	0.146	1
MANBA	0.0231018	0.193591	0.232	0.192	1
MEGF9	0.0231284	0.241354	0.252	0.212	1
ATP11B	0.0232819	0.148596	0.609	0.567	1
SPAST	0.023337	0.240351	0.205	0.166	1
DOP1A	0.0234058	0.311436	0.218	0.178	1
LINC01473	0.0234402	0.453769	0.171	0.137	1
MTMR8	0.0235096	0.443926	0.107	0.079	1
DSE	0.0235388	0.463527	0.126	0.097	1
FN3KRP	0.0235416	-0.595082	0.106	0.133	1
AP2S1	0.0235458	-0.234343	0.412	0.438	1
RETREG2	0.0235979	0.322615	0.149	0.117	1
AC104316.1	0.0236165	-0.408229	0.188	0.221	1
SNRPE	0.0236321	-0.284219	0.375	0.401	1
METRNL	0.0236889	0.170453	0.517	0.464	1
DHX8	0.0236977	0.222337	0.192	0.155	1
NOP10	0.0237396	-0.22431	0.507	0.518	1
BABAM2	0.023749	0.0737954	0.467	0.415	1
FNIP2	0.0238193	0.449822	0.125	0.096	1
SCCPDH	0.0238476	0.25594	0.111	0.081	1
FCHO1	0.0239186	0.244296	0.102	0.074	1
RAD17	0.0239845	0.24955	0.124	0.093	1
SOS2	0.0240023	0.112126	0.463	0.409	1
IL10RA	0.0240306	0.13985	0.426	0.371	1
MACO1	0.0240698	0.235656	0.211	0.171	1
GTF2I	0.0240907	0.18441	0.415	0.36	1
TMX3	0.0241015	0.392203	0.182	0.147	1
TET3	0.0241402	0.176041	0.191	0.153	1
SPAG1	0.0241547	-0.488129	0.131	0.161	1
TMEM164	0.0241728	0.259293	0.109	0.081	1
DNM1L	0.024206	0.171387	0.268	0.226	1
MCRIP1	0.0243197	-0.288658	0.338	0.366	1
LINC00476	0.024356	0.307475	0.178	0.143	1
MTA3	0.0243843	0.329401	0.119	0.09	1
TENT2	0.0244522	0.137466	0.506	0.451	1
GOSR1	0.0244922	0.23579	0.25	0.208	1
SLC6A6	0.0245944	0.306948	0.126	0.095	1
ABHD3	0.0247799	0.117533	0.303	0.256	1
CCDC186	0.0248055	0.207004	0.298	0.255	1
BTRC	0.0248196	0.291626	0.237	0.198	1
NGRN	0.0248396	0.259281	0.176	0.141	1
IPO11	0.0248762	0.283555	0.122	0.091	1
TYW1B	0.0248828	0.241218	0.2	0.163	1
MMADHC	0.0249007	0.27107	0.257	0.215	1
PAK2	0.0249277	0.174758	0.47	0.431	1
ZNF431	0.0249546	0.166413	0.292	0.243	1
RNF115	0.0249743	0.177747	0.477	0.418	1
CTNNBIP1	0.025035	-0.419717	0.175	0.207	1
ST7L	0.0250941	-0.462036	0.096	0.124	1
SECISBP2	0.0251906	0.145584	0.425	0.37	1
ANTKMT	0.0252182	-0.310246	0.308	0.336	1
MSANTD2	0.0253549	0.410405	0.106	0.078	1
STK24	0.0254229	0.168556	0.288	0.241	1
EBPL	0.0254275	-0.405569	0.127	0.156	1
BTN2A1	0.0254383	0.228586	0.182	0.144	1
IRF2	0.0254621	0.151817	0.39	0.338	1
HPS4	0.0255332	0.295182	0.104	0.076	1
IFNAR1	0.0256091	0.294334	0.198	0.161	1
IER5L	0.0256155	0.329378	0.114	0.085	1
SPAG9	0.025646	0.176117	0.373	0.33	1
LSM2	0.0256476	-0.231849	0.312	0.342	1
MLC1	0.025669	0.191978	0.258	0.213	1
UBA6	0.0256929	0.102656	0.314	0.265	1
PER1	0.0257551	-0.264411	0.265	0.304	1
RCHY1	0.0257675	0.326368	0.181	0.146	1
RBM23	0.0257941	0.163521	0.318	0.268	1
NIN	0.0257954	0.147875	0.35	0.301	1
RPS5	0.0257955	-0.119691	0.965	0.957	1
SLC25A38	0.0258169	0.253514	0.189	0.151	1
EMC2	0.0258501	0.391318	0.212	0.177	1
OTUD7B	0.025866	0.331655	0.117	0.087	1
NCK1	0.0258752	0.157916	0.42	0.367	1
ELF4	0.0260595	0.19807	0.18	0.143	1
HAUS1	0.0261073	-0.461409	0.122	0.15	1
RPS11	0.026109	-0.0518294	0.973	0.964	1
ACYP2	0.0261488	0.163475	0.432	0.391	1
MFSD4B	0.0261498	0.282143	0.175	0.141	1
GNG5	0.0261733	-0.182118	0.619	0.623	1
SLC20A2	0.0262156	0.19966	0.222	0.182	1
MVP	0.0262378	0.230113	0.231	0.188	1
DNAJC2	0.0262435	0.227467	0.212	0.175	1
RPS27L	0.0262542	-0.218048	0.559	0.569	1
ZNF81	0.0262575	0.456794	0.114	0.087	1
DMAC2L	0.0262968	-0.403967	0.122	0.152	1
SCAMP2	0.0263149	0.143352	0.316	0.264	1
ZNF302	0.0263466	0.25729	0.228	0.189	1
PPP1R14B	0.026358	-0.538315	0.137	0.163	1
HIBADH	0.0263812	0.354803	0.162	0.129	1
INSIG1	0.0263862	0.338292	0.132	0.101	1
LUZP1	0.0263975	0.183154	0.298	0.253	1
NUDT4	0.0264151	-0.410431	0.15	0.181	1
PYCARD	0.0264213	-0.190287	0.438	0.468	1
METTL25	0.0264381	0.261223	0.129	0.098	1
SYTL1	0.0264472	0.114989	0.519	0.467	1
COL6A2	0.0264702	0.384819	0.152	0.12	1
NDUFS5	0.0265164	-0.173713	0.593	0.609	1
SIMC1	0.026537	0.334984	0.152	0.12	1
SELENOO	0.0265494	0.317278	0.217	0.178	1
PCBP1-AS1	0.0266764	0.283237	0.232	0.195	1
GNPTAB	0.0266971	0.0931568	0.635	0.589	1
POLK	0.0267263	0.334347	0.189	0.155	1
ZFAND2A	0.0267436	0.323622	0.152	0.119	1
HEATR5A	0.0267751	0.318511	0.128	0.098	1
DICER1	0.0268139	0.257133	0.242	0.203	1
PRKCH	0.0268201	0.0919691	0.891	0.893	1
IKBKG	0.0268642	0.219838	0.177	0.141	1
CWC25	0.0269034	0.248256	0.209	0.172	1
MTERF4	0.0270417	0.223241	0.227	0.187	1
RPS10	0.0270502	0.0914385	0.811	0.735	1
CHMP1B	0.0270674	0.185903	0.25	0.209	1
ZC3H13	0.0270769	0.230737	0.368	0.322	1
CARD8	0.0271011	0.189367	0.384	0.335	1
ANKRA2	0.0272566	0.372818	0.162	0.129	1
RABGAP1	0.0273147	0.220646	0.232	0.191	1
RBBP5	0.0273179	0.343384	0.131	0.101	1
VAV1	0.0273237	0.19698	0.338	0.292	1
IRAK4	0.0273316	0.20988	0.374	0.323	1
RHOG	0.0273958	0.0904428	0.412	0.348	1
GON7	0.0274288	-0.444263	0.098	0.125	1
VGLL4	0.027451	0.229937	0.283	0.243	1
ETFRF1	0.0274842	0.344294	0.155	0.123	1
CD300A	0.0275113	0.0553254	0.609	0.545	1
ST3GAL4	0.0275377	0.313458	0.159	0.125	1
CPLANE1	0.0275824	0.11707	0.208	0.168	1
MALSU1	0.0276209	0.247001	0.162	0.127	1
ERICH6-AS1	0.0276825	0.294562	0.133	0.102	1
PCF11	0.027703	0.220741	0.31	0.271	1
EXOC2	0.0277574	0.210804	0.312	0.266	1
S1PR4	0.0277779	0.140722	0.513	0.459	1
PSMB8	0.027808	-0.13713	0.669	0.696	1
GNAQ	0.0278097	-0.36921	0.181	0.215	1
TAFA1	0.0278244	0.379662	0.114	0.087	1
BACH2	0.0278437	-0.642632	0.208	0.24	1
GNL1	0.0278457	0.283789	0.206	0.171	1
EEF2	0.0278466	0.0992527	0.705	0.647	1
PSMD9	0.0278927	-0.23814	0.336	0.364	1
MGAT4A	0.0278955	0.143987	0.526	0.479	1
ELMOD2	0.0279382	0.29702	0.119	0.09	1
NOP53	0.0279487	0.0946928	0.742	0.683	1
MFAP1	0.0279968	0.272179	0.177	0.141	1
REEP3	0.0280305	-0.576742	0.088	0.113	1
TMED10	0.028036	-0.206445	0.377	0.411	1
DDX39B	0.0280683	0.121037	0.502	0.442	1
PSMB7	0.0280962	-0.252411	0.366	0.395	1
TAMM41	0.0281675	0.208138	0.132	0.1	1
TRIM8	0.0281905	0.218683	0.189	0.152	1
ZMYND11	0.0282185	0.194571	0.336	0.289	1
LARP1	0.0282232	0.259744	0.199	0.163	1
CAMK1D	0.0282363	0.184421	0.455	0.403	1
PSMB6	0.0282388	-0.255143	0.393	0.417	1
SLC25A33	0.0282585	-0.26487	0.128	0.159	1
PIK3R1	0.0282726	0.144713	0.528	0.484	1
NDUFV3	0.0283424	0.260232	0.266	0.225	1
ARFGAP2	0.0283854	0.229178	0.252	0.212	1
ZNF33A	0.0284016	0.244059	0.288	0.246	1
PHF21A	0.0284527	0.153746	0.473	0.427	1
IPO9	0.0284621	0.328189	0.169	0.135	1
SQOR	0.028488	0.172555	0.164	0.131	1
PEX1	0.0284989	0.339302	0.117	0.09	1
MAP3K7	0.028519	0.185137	0.204	0.166	1
NDUFAF5	0.0285556	0.314559	0.103	0.076	1
APOLD1	0.028572	0.48176	0.132	0.104	1
METTL15	0.0285954	0.23059	0.252	0.212	1
POLE4	0.0286552	-0.313881	0.236	0.266	1
SRPRA	0.0287169	0.183924	0.238	0.194	1
HDGFL2	0.0287617	0.422865	0.118	0.091	1
COX7A2	0.0288028	-0.139668	0.676	0.693	1
RRBP1	0.0288611	0.200021	0.305	0.259	1
SUPT20H	0.0289278	0.193847	0.222	0.181	1
SCRN3	0.0289391	0.351669	0.111	0.083	1
PHF8	0.0289555	0.176658	0.149	0.115	1
RALB	0.0289773	0.19428	0.112	0.083	1
RUFY1	0.0290126	0.229228	0.202	0.165	1
NME6	0.02903	0.27981	0.105	0.077	1
RPL10	0.0290452	-0.0501631	1	0.994	1
FBXO9	0.0292559	0.198073	0.23	0.188	1
TMEM167A	0.0293811	0.17267	0.29	0.243	1
AQR	0.0294326	0.16253	0.272	0.223	1
EFR3A	0.0294429	0.163021	0.329	0.28	1
AC022075.1	0.0294499	0.299559	0.142	0.111	1
SETD2	0.0295216	0.096612	0.47	0.414	1
IST1	0.0295337	0.237753	0.316	0.272	1
SACM1L	0.0295559	-0.307913	0.345	0.366	1
SRCAP	0.0295993	0.405487	0.132	0.103	1
RNF34	0.0296202	0.141024	0.342	0.293	1
CRK	0.0297432	0.0300905	0.142	0.109	1
PLCXD2	0.0297668	0.397255	0.115	0.088	1
PSME4	0.0298052	0.132893	0.44	0.387	1
ANAPC5	0.0298409	0.142445	0.403	0.351	1
SLC9A3R1	0.0298971	0.12934	0.51	0.464	1
NOL4L	0.0299142	0.122807	0.344	0.29	1
ACTN4	0.0299191	0.134861	0.616	0.579	1
VPS13D	0.0299579	0.13656	0.311	0.266	1
CSTF3	0.0299896	0.191657	0.159	0.126	1
MAP3K14	0.0300373	0.16266	0.139	0.109	1
VPS4B	0.0300644	0.143247	0.408	0.355	1
CCDC92	0.0302908	0.16484	0.176	0.139	1
PSMA5	0.030428	-0.186108	0.537	0.557	1
PACC1	0.0306689	0.426737	0.106	0.08	1
IL21R	0.0307425	0.115143	0.184	0.146	1
TMEM87B	0.0307626	0.320802	0.154	0.123	1
ASB3	0.0307753	0.134145	0.327	0.278	1
ACAA2	0.030785	-0.246155	0.304	0.334	1
UBE2Q2	0.0307972	0.187176	0.315	0.267	1
CYTH2	0.0308547	0.293243	0.122	0.093	1
NUP160	0.0308692	0.284914	0.216	0.179	1
SPECC1L	0.0308824	0.156121	0.284	0.238	1
MRPS9	0.030925	0.186259	0.251	0.209	1
HMGN3	0.030972	-0.178063	0.642	0.653	1
SDHAF1	0.0309984	0.317639	0.155	0.123	1
SDCCAG8	0.0310073	0.23679	0.178	0.143	1
ARNT	0.0310267	0.245995	0.174	0.14	1
MRPS35	0.0310642	0.335302	0.162	0.13	1
NUBP2	0.0310936	0.0904379	0.235	0.189	1
OXLD1	0.0311425	-0.416932	0.163	0.192	1
ZNF24	0.031266	0.136609	0.278	0.232	1
PPP1R8	0.0312932	0.341001	0.102	0.076	1
RHOC	0.0313515	-0.257638	0.512	0.518	1
THUMPD2	0.0313998	0.244791	0.159	0.125	1
SMARCE1	0.0314114	0.12913	0.354	0.304	1
IKZF2	0.0315002	0.304731	0.273	0.236	1
CCDC65	0.0315226	0.121923	0.188	0.151	1
USO1	0.0315391	0.142864	0.332	0.287	1
UBL4A	0.031578	0.264232	0.128	0.098	1
TIPRL	0.031741	-0.2764	0.283	0.314	1
MTFP1	0.031764	0.418001	0.112	0.086	1
B4GALT4	0.0317807	0.212901	0.288	0.243	1
ASNSD1	0.0319701	0.385509	0.11	0.083	1
YBX1	0.0319815	-0.151782	0.811	0.836	1
NCOA3	0.0321263	0.284186	0.361	0.32	1
SRRM2	0.0321303	0.0956865	0.683	0.636	1
COTL1	0.032221	-0.511011	0.186	0.215	1
AC021752.1	0.0322624	-0.374136	0.08	0.105	1
SARS	0.0323242	0.216102	0.336	0.286	1
CCDC115	0.0323385	0.239128	0.233	0.192	1
RPL14	0.0323401	-0.0613819	0.998	0.99	1
AC093673.1	0.0323769	-0.471769	0.078	0.102	1
UQCC1	0.032377	0.351244	0.128	0.098	1
WBP11	0.0325056	0.14225	0.288	0.243	1
APOBEC3G	0.0325204	0.0698486	0.722	0.684	1
E2F5	0.0325909	0.231033	0.116	0.087	1
NIFK	0.032671	0.224284	0.25	0.209	1
QARS	0.0326835	0.246794	0.153	0.12	1
CD55	0.0327415	-0.262757	0.342	0.378	1
MAF	0.0327632	0.394386	0.141	0.112	1
TM2D1	0.0327976	0.163047	0.309	0.264	1
CEP104	0.0328128	0.32047	0.153	0.122	1
GFER	0.0329024	0.313234	0.127	0.097	1
ZNF592	0.0329604	0.30925	0.146	0.115	1
INPP5F	0.0329804	0.594331	0.108	0.083	1
UBP1	0.0329807	0.347719	0.198	0.165	1
ADAR	0.0330487	0.175809	0.376	0.325	1
DDX55	0.0330497	0.334753	0.132	0.103	1
AC114760.2	0.0330741	0.292565	0.146	0.116	1
ATP6V0E1	0.0331151	-0.148733	0.788	0.78	1
SLIRP	0.0331661	-0.244966	0.338	0.37	1
EIF5A	0.0332005	0.0963488	0.539	0.468	1
FBRSL1	0.0333048	0.325947	0.153	0.122	1
NDUFS2	0.0333244	0.161372	0.342	0.296	1
SARAF	0.0333476	-0.0978808	0.782	0.8	1
UBXN1	0.0333536	-0.183555	0.596	0.626	1
HECA	0.0334606	0.18628	0.436	0.392	1
GMPS	0.0335245	0.157971	0.251	0.207	1
HIST1H2BF	0.0335772	-0.264271	0.083	0.11	1
ECHDC1	0.0336004	0.200171	0.3	0.259	1
ZBTB17	0.0336264	0.44511	0.101	0.076	1
VPS8	0.033641	0.149164	0.327	0.278	1
LINC-PINT	0.0336541	0.224277	0.304	0.265	1
SP3	0.0336825	0.150649	0.48	0.432	1
AL137856.1	0.0337899	0.307238	0.175	0.143	1
SYMPK	0.0338123	0.202107	0.179	0.144	1
CNOT8	0.0339168	-0.295516	0.199	0.232	1
TMLHE	0.0339553	0.28796	0.148	0.116	1
AC018816.1	0.0339833	-0.476299	0.106	0.133	1
AMBRA1	0.0340572	0.184001	0.332	0.286	1
TSTD1	0.0340798	-0.182853	0.476	0.497	1
TMF1	0.0341377	0.163695	0.372	0.325	1
CAAP1	0.034159	0.167993	0.176	0.14	1
DFFA	0.0342136	0.277262	0.117	0.089	1
HIST1H2AK	0.0342221	-0.463115	0.088	0.114	1
CDKN2D	0.0342796	-0.242323	0.477	0.501	1
BLMH	0.0343636	0.317976	0.142	0.112	1
COG4	0.0344032	0.212238	0.162	0.129	1
ARHGAP35	0.0344245	0.2014	0.199	0.163	1
ZNF678	0.0345627	0.341639	0.108	0.081	1
LAP3	0.0346588	-0.406496	0.218	0.248	1
ADPRHL2	0.0346878	0.342433	0.148	0.119	1
RPAIN	0.0347642	-0.273969	0.196	0.228	1
DOP1B	0.0347659	0.343933	0.19	0.157	1
VPS41	0.0348323	0.22109	0.261	0.222	1
POT1	0.0348811	0.236385	0.121	0.092	1
DUS1L	0.0349328	-0.308838	0.184	0.216	1
ORMDL3	0.0350003	-0.40122	0.102	0.128	1
CD59	0.0350084	-0.406199	0.076	0.101	1
RRN3	0.0350936	0.273683	0.162	0.129	1
DIAPH2	0.0350974	0.243223	0.351	0.315	1
NCOR2	0.0351507	0.23751	0.224	0.185	1
PIK3C2A	0.0351817	0.176168	0.394	0.357	1
TMEM117	0.0352473	0.234598	0.19	0.155	1
REV1	0.0353693	0.142804	0.186	0.149	1
CDK6	0.0353735	-0.24042	0.213	0.248	1
ZNF420	0.0354936	0.108349	0.104	0.077	1
NEK9	0.0355208	0.218611	0.172	0.137	1
DESI2	0.0355312	0.375326	0.198	0.164	1
LEXM	0.035542	0.246469	0.116	0.088	1
GSTO1	0.0355511	-0.256312	0.34	0.364	1
FNDC3A	0.0356549	0.246705	0.371	0.336	1
NSF	0.0357195	0.207813	0.198	0.161	1
ZC3H3	0.0358669	0.325886	0.117	0.091	1
CHMP5	0.0359146	0.191359	0.27	0.229	1
WRAP73	0.035932	0.215414	0.103	0.076	1
MYO19	0.0360437	0.243021	0.106	0.079	1
RXRB	0.0360769	0.318152	0.105	0.079	1
HPRT1	0.0361497	-0.347406	0.129	0.158	1
TIA1	0.0361863	0.250153	0.177	0.141	1
RFX3-AS1	0.0362301	0.261066	0.291	0.254	1
SIRT3	0.0363065	0.373463	0.13	0.103	1
PYGB	0.036652	0.363867	0.102	0.077	1
GRSF1	0.036692	0.184585	0.212	0.172	1
MAP4K5	0.0367369	0.171026	0.349	0.303	1
USP36	0.0367639	-0.281924	0.173	0.206	1
ZNF75A	0.0368327	0.163905	0.183	0.147	1
TRAPPC4	0.0368423	-0.331085	0.238	0.267	1
LINC01619	0.0369221	-0.276432	0.394	0.424	1
CPQ	0.0369417	0.152944	0.399	0.359	1
SMG5	0.0369478	0.289865	0.134	0.105	1
CEP162	0.0370565	0.244184	0.119	0.091	1
SORL1	0.0371096	0.0924137	0.632	0.567	1
EVI2B	0.0373391	0.0992843	0.448	0.395	1
IPO8	0.0374009	0.273209	0.127	0.098	1
CEP192	0.0374045	0.21096	0.293	0.256	1
IGFBP7	0.0374959	0.0206434	0.593	0.524	1
TRRAP	0.0376227	0.18745	0.239	0.2	1
HIST3H2A	0.0377243	0.37634	0.154	0.125	1
PCGF3	0.0378719	0.220104	0.163	0.131	1
RBM27	0.0380335	0.084773	0.361	0.315	1
LRRFIP1	0.03805	0.0794816	0.751	0.728	1
CDC73	0.0380556	0.230782	0.361	0.327	1
GPHN	0.0380972	0.252348	0.235	0.202	1
OXA1L	0.0381279	0.266412	0.142	0.112	1
CDC27	0.0383396	0.184746	0.302	0.259	1
MFSD10	0.0383548	0.120155	0.342	0.292	1
PIGBOS1	0.0383554	0.341106	0.181	0.151	1
NELFCD	0.0383613	0.277713	0.162	0.132	1
CIZ1	0.0384528	0.472473	0.108	0.083	1
ASCC3	0.0384595	0.202362	0.405	0.362	1
WDFY2	0.0385083	0.174693	0.289	0.243	1
DYM	0.0385799	0.137393	0.458	0.412	1
GTPBP8	0.0385869	0.372682	0.127	0.099	1
PIKFYVE	0.0386012	0.174297	0.23	0.189	1
LRCH4	0.038642	0.194299	0.156	0.123	1
EEF1A1	0.0386622	-0.0316931	0.999	0.997	1
CHD2	0.0388061	0.108264	0.642	0.604	1
FAM120AOS	0.0388743	0.215829	0.202	0.169	1
MRPS31	0.0388893	0.168823	0.287	0.24	1
BRCC3	0.0389005	0.416377	0.148	0.12	1
URI1	0.0389354	0.0928252	0.527	0.472	1
PRPF3	0.0390153	0.261465	0.226	0.19	1
CBX4	0.0390423	-0.214314	0.314	0.345	1
MED30	0.0390628	0.115486	0.246	0.204	1
FASTK	0.0390747	0.156873	0.151	0.118	1
H2AFV	0.0390845	-0.201379	0.52	0.54	1
NAA16	0.0391604	0.146612	0.219	0.18	1
REV3L	0.0392029	0.0978376	0.345	0.293	1
PRMT7	0.0392397	0.26836	0.139	0.11	1
SNRPB	0.0392585	-0.163153	0.613	0.61	1
TRIM5	0.039283	0.238679	0.179	0.145	1
SS18	0.0392933	0.141652	0.299	0.255	1
ACTG1	0.0393083	-0.139562	0.983	0.967	1
MAEA	0.0393134	0.35261	0.219	0.186	1
HOOK3	0.0394402	0.0561741	0.372	0.321	1
CAMTA1	0.0395031	-0.23599	0.264	0.3	1
CD8A	0.0395839	0.26113	0.15	0.12	1
RRAGA	0.0395898	0.157869	0.194	0.157	1
SLMAP	0.0396483	0.149966	0.407	0.358	1
SH3YL1	0.0398429	0.247548	0.163	0.131	1
PREP	0.039962	0.278863	0.221	0.185	1
TMEM147	0.0400101	-0.399869	0.173	0.2	1
PRPF39	0.0400269	0.251151	0.202	0.164	1
ARL6IP4	0.0400854	-0.176565	0.616	0.638	1
AP4E1	0.0400966	0.174751	0.14	0.109	1
SERPINB1	0.0401272	-0.156908	0.557	0.581	1
SHPRH	0.0402607	0.26144	0.24	0.202	1
CCDC102A	0.040283	0.265895	0.137	0.107	1
AC068724.3	0.04029	-0.448039	0.147	0.174	1
CWC27	0.0403213	0.199684	0.245	0.207	1
LATS2	0.0403902	0.186212	0.16	0.127	1
STX18-AS1	0.0404214	0.32565	0.104	0.079	1
ZNF280D	0.0404348	0.23571	0.201	0.166	1
SIK3	0.0404477	-0.0194623	0.668	0.613	1
RNF13	0.0404857	0.241121	0.379	0.337	1
GBP4	0.0405127	0.220233	0.224	0.188	1
RNASEH2B	0.0405336	0.149642	0.318	0.272	1
TRIM23	0.0405683	0.263345	0.12	0.093	1
RUFY2	0.0406312	0.218137	0.158	0.126	1
CMTM7	0.0406328	-0.455765	0.092	0.116	1
AC116348.3	0.0406348	0.348566	0.134	0.106	1
EIF3J-DT	0.0406468	0.429768	0.119	0.094	1
DNHD1	0.0406672	0.387008	0.117	0.091	1
FNBP4	0.0406786	0.115243	0.503	0.454	1
POLR3K	0.040744	0.22141	0.171	0.137	1
CEP164	0.0407469	0.328974	0.117	0.091	1
ANXA5	0.0410015	-0.414786	0.138	0.168	1
RAE1	0.0410674	0.209882	0.135	0.105	1
LINC00513	0.0410819	-0.232773	0.258	0.292	1
OBI1	0.0411048	0.267106	0.118	0.091	1
NDUFS6	0.0411203	-0.224358	0.535	0.525	1
SNX25	0.0411274	0.401849	0.154	0.126	1
ZNF827	0.0411368	0.273953	0.194	0.163	1
REPIN1	0.0411475	0.266344	0.117	0.09	1
KDM5A	0.041173	0.109213	0.495	0.445	1
GLS	0.0411961	0.0978681	0.656	0.613	1
ARL3	0.0412942	-0.314049	0.109	0.137	1
KCTD5	0.0414174	0.336769	0.117	0.091	1
SF3B1	0.0414383	0.141762	0.584	0.559	1
SYNJ1	0.0414851	0.230422	0.162	0.131	1
DDX46	0.0415095	0.158035	0.53	0.487	1
TIMM29	0.0415115	0.256729	0.138	0.108	1
NCK2	0.0415127	0.102716	0.318	0.27	1
ABRACL	0.0415201	-0.286076	0.464	0.474	1
GATAD1	0.0415228	0.277516	0.178	0.144	1
RPL27	0.0415899	-0.0845201	0.978	0.964	1
SMIM7	0.0416199	0.189721	0.321	0.283	1
APRT	0.0417248	-0.172584	0.646	0.659	1
GRAMD4	0.0417534	0.134492	0.13	0.101	1
DOK6	0.0418562	0.432579	0.144	0.118	1
HECTD4	0.0419097	0.159236	0.288	0.246	1
MYO1G	0.0419501	0.131689	0.433	0.38	1
TOB1	0.0419555	0.220007	0.199	0.165	1
GTF3A	0.0419819	-0.189053	0.621	0.627	1
NAF1	0.0419856	0.102586	0.11	0.083	1
RSRC2	0.0420898	0.121037	0.51	0.466	1
GOPC	0.0421049	0.144767	0.313	0.264	1
SPATA13	0.0421418	0.0721869	0.432	0.37	1
OSER1	0.0421812	-0.292045	0.194	0.225	1
IP6K1	0.0421888	0.153688	0.307	0.26	1
LRPAP1	0.0422323	-0.248302	0.407	0.431	1
THOC1	0.0422914	-0.40386	0.212	0.239	1
TAF15	0.04232	0.126616	0.534	0.493	1
HEXIM1	0.0423645	0.274571	0.165	0.134	1
MDH1	0.0423922	0.19992	0.348	0.302	1
ZNF710	0.0425028	0.226664	0.172	0.14	1
PHF10	0.0425846	0.234157	0.139	0.109	1
KLRG1	0.0426996	0.286153	0.382	0.344	1
FCHO2	0.0427893	0.172635	0.14	0.111	1
CRELD2	0.0428099	-0.245823	0.178	0.21	1
EML2	0.0429495	0.131509	0.177	0.141	1
POLR1C	0.0429851	0.365085	0.127	0.099	1
SCAF8	0.0430437	0.186109	0.399	0.359	1
MYH9	0.0432557	0.127519	0.66	0.598	1
TMEM245	0.043277	0.153904	0.223	0.184	1
EXOG	0.0433271	0.326875	0.158	0.128	1
UBTF	0.0434295	0.206813	0.297	0.256	1
ZDHHC3	0.0434749	0.176396	0.188	0.152	1
AC011933.4	0.0434936	0.430062	0.127	0.1	1
SVIP	0.0435474	-0.352785	0.165	0.195	1
TRMT6	0.0435545	0.271615	0.101	0.076	1
WIPF2	0.0437088	0.11433	0.222	0.182	1
SMG1	0.0437304	0.116911	0.493	0.445	1
FBXL4	0.0437964	0.35737	0.15	0.121	1
RANGRF	0.0438585	-0.344791	0.138	0.165	1
CDK9	0.0439014	0.153922	0.142	0.111	1
MTMR2	0.0439182	0.281744	0.137	0.109	1
DPP8	0.0439572	0.143245	0.28	0.237	1
INTS7	0.0439964	0.268591	0.15	0.12	1
ZC3H8	0.0440005	0.274966	0.206	0.173	1
CSDE1	0.0440452	0.164055	0.501	0.454	1
PLCG2	0.04408	0.108427	0.739	0.677	1
MCU	0.0441221	0.349946	0.172	0.143	1
MAGT1	0.0442318	0.131989	0.252	0.212	1
AP005482.1	0.044254	-0.289087	0.156	0.185	1
MOAP1	0.0442815	0.26448	0.172	0.141	1
CDK19	0.0442871	0.165057	0.291	0.248	1
CARD11	0.0443553	0.103636	0.692	0.667	1
NDUFA6	0.0444578	-0.24217	0.377	0.398	1
G6PD	0.0445085	0.134911	0.288	0.242	1
STX16	0.0445412	0.167068	0.334	0.287	1
ZRANB1	0.0446301	0.342931	0.12	0.094	1
AL031428.1	0.0447043	0.272155	0.105	0.08	1
CSNK1E	0.0448097	0.173027	0.133	0.105	1
TMEM168	0.0448204	0.193512	0.195	0.161	1
UBE2O	0.0448977	0.043176	0.15	0.119	1
ATG2A	0.0449372	-0.463653	0.132	0.158	1
CNIH1	0.0449588	-0.397288	0.128	0.154	1
HINT3	0.0449726	0.307332	0.1	0.076	1
MRPS7	0.0449834	-0.310572	0.205	0.232	1
AC124016.1	0.0450132	-0.348857	0.095	0.12	1
EMC8	0.0450523	0.267	0.149	0.12	1
SYS1	0.045118	0.268994	0.175	0.142	1
PTCD3	0.0451999	0.244144	0.172	0.142	1
MAGED2	0.0452918	-0.342239	0.195	0.222	1
BSG	0.0453373	0.0210174	0.518	0.446	1
ZCRB1	0.0453559	-0.317554	0.251	0.28	1
CNOT1	0.0454465	0.124273	0.368	0.317	1
CALHM6	0.0455137	-0.36598	0.108	0.134	1
LPIN1	0.0455785	0.252399	0.22	0.185	1
DCTN5	0.0456299	0.34298	0.134	0.106	1
FBXO6	0.0456434	0.14278	0.231	0.19	1
AC044849.1	0.0456536	0.199178	0.376	0.33	1
AL592183.1	0.0456547	0.296424	0.199	0.165	1
TRAPPC13	0.0459142	0.37416	0.15	0.121	1
TOMM22	0.0459147	-0.198101	0.239	0.269	1
VPS13B	0.0460288	0.14982	0.608	0.576	1
SOAT1	0.0460534	0.280671	0.228	0.194	1
CUL2	0.0460956	0.210536	0.23	0.192	1
TNKS2	0.0461139	0.188939	0.316	0.272	1
XPO1	0.0461234	0.121924	0.357	0.308	1
OIP5-AS1	0.0462773	0.133328	0.249	0.209	1
RACK1	0.0463405	-0.070174	0.973	0.967	1
OARD1	0.0463432	0.209875	0.262	0.223	1
SMIM15	0.0464224	0.272248	0.129	0.102	1
DLGAP1-AS1	0.0464357	0.203151	0.175	0.143	1
CTSC	0.0465192	-0.125239	0.754	0.774	1
GPR108	0.0466284	-0.368112	0.166	0.193	1
HNRNPUL1	0.046645	0.121562	0.386	0.336	1
SLBP	0.0466577	-0.307971	0.206	0.235	1
BMT2	0.0467459	0.194077	0.155	0.125	1
LIX1L	0.0467591	0.208977	0.176	0.144	1
OPTN	0.0467637	0.136702	0.456	0.405	1
GPI	0.0469976	-0.416178	0.135	0.161	1
GADD45B	0.0470797	0.0336184	0.513	0.561	1
SCAMP3	0.0470964	0.23613	0.163	0.132	1
TMEM43	0.0470984	0.311644	0.179	0.149	1
EPB41	0.0472297	0.159818	0.625	0.598	1
USP37	0.0472612	0.314093	0.138	0.112	1
SIRT1	0.0475758	0.175222	0.174	0.141	1
UNC13D	0.047622	0.276418	0.267	0.23	1
AC007216.4	0.0476325	0.31281	0.104	0.08	1
ZMYM5	0.0476893	0.209974	0.263	0.224	1
UBR5	0.0477379	0.112061	0.392	0.347	1
ZNF493	0.0477864	0.393867	0.16	0.132	1
ATXN1	0.0477877	0.0322275	0.57	0.518	1
PARP11	0.0477967	0.354914	0.168	0.137	1
AC010894.3	0.0478123	0.149213	0.385	0.337	1
LUC7L2	0.0478596	0.0888786	0.521	0.471	1
ZBTB11	0.0479752	0.186221	0.268	0.229	1
ZNF33B	0.048233	0.416961	0.148	0.12	1
GK5	0.0483982	0.127484	0.369	0.323	1
SLC35A1	0.0484162	0.333458	0.155	0.126	1
APAF1	0.0485271	0.284485	0.166	0.135	1
BMPR1A	0.0486431	0.35026	0.112	0.087	1
BORCS6	0.048723	0.203552	0.174	0.141	1
HLA-E	0.0487327	0.0364326	0.985	0.987	1
UPF2	0.0487566	0.155018	0.385	0.336	1
METTL23	0.0488182	-0.253602	0.281	0.308	1
TLK1	0.0488207	0.118257	0.398	0.344	1
FAM133B	0.0488566	0.13519	0.416	0.37	1
LRRC28	0.0488792	0.15161	0.129	0.102	1
COX10-AS1	0.0488794	0.352716	0.131	0.105	1
VPS72	0.0489648	0.126221	0.128	0.098	1
LRIF1	0.049019	0.245429	0.245	0.209	1
NEMF	0.0490565	0.107184	0.462	0.408	1
PUS10	0.0490866	0.41338	0.105	0.081	1
NUP133	0.0491175	0.0659253	0.148	0.117	1
BBX	0.0491576	0.0842392	0.512	0.453	1
RAB11FIP2	0.0491694	0.417823	0.102	0.079	1
UTP11	0.0492307	0.371333	0.137	0.11	1
ZBTB1	0.0493537	0.087566	0.451	0.401	1
NACC2	0.0493961	0.135276	0.102	0.076	1
TAP2	0.0496657	0.234423	0.218	0.183	1
SLC50A1	0.0496822	0.384898	0.122	0.097	1
DEXI	0.049751	0.246756	0.122	0.095	1
SAMM50	0.0499172	0.208448	0.184	0.149	1
TMEM91	0.0500168	0.256606	0.14	0.112	1
SEC24A	0.0501501	-0.405	0.098	0.121	1
EIF2B3	0.0501573	0.271696	0.161	0.131	1
EIF5A2	0.0504334	-0.543827	0.079	0.101	1
MRE11	0.0504686	0.201992	0.244	0.207	1
TEP1	0.0504968	0.25242	0.108	0.083	1
PRKD3	0.0505163	0.167762	0.288	0.248	1
EEF1B2	0.0505299	-0.0822617	0.932	0.931	1
MOGS	0.0505555	0.0910814	0.227	0.187	1
CALHM2	0.0505644	0.188841	0.14	0.111	1
TARS	0.0507138	0.275776	0.158	0.128	1
LMBRD1	0.0507262	0.133649	0.384	0.338	1
MED6	0.0507414	0.220607	0.225	0.191	1
COPB2	0.0508351	0.118398	0.297	0.254	1
PUS7L	0.0508389	0.196403	0.178	0.145	1
FDFT1	0.0511117	0.270685	0.243	0.209	1
TADA2A	0.0511394	0.303687	0.113	0.088	1
CORO7	0.0511739	-0.266887	0.362	0.388	1
ZNF28	0.0512208	0.135088	0.101	0.076	1
LYSMD3	0.0512947	0.0851642	0.22	0.183	1
WDR7	0.0513121	0.130681	0.363	0.323	1
WDR20	0.0514482	0.232686	0.261	0.225	1
TRIB2	0.0514831	0.197156	0.112	0.086	1
DAB2	0.0515287	0.137229	0.108	0.082	1
ADAMTS10	0.0517404	0.0863582	0.142	0.112	1
ZNF790	0.0518272	0.320165	0.11	0.085	1
DAP3	0.0518669	0.191611	0.302	0.26	1
CMTR2	0.0518993	0.394049	0.116	0.091	1
TFIP11	0.0519062	0.239439	0.141	0.112	1
RBX1	0.0519825	-0.138273	0.522	0.55	1
TMEM135	0.0521512	0.143527	0.299	0.257	1
C19orf25	0.0522971	0.217596	0.301	0.26	1
IFNG	0.0527953	0.572595	0.372	0.34	1
SMNDC1	0.0528781	0.208949	0.186	0.152	1
B4GALT6	0.0529205	0.175842	0.102	0.077	1
AP2A2	0.0529792	0.152594	0.236	0.199	1
CBLL1	0.0529826	0.200191	0.195	0.162	1
PTBP2	0.0530055	0.224812	0.317	0.283	1
MRPL41	0.0531703	-0.238454	0.343	0.369	1
JUNB	0.0533813	0.362962	0.805	0.805	1
APTX	0.0534157	0.241352	0.245	0.211	1
ATP11C	0.0534182	0.124764	0.19	0.156	1
POU2F2	0.0534372	0.37578	0.153	0.126	1
BRWD1	0.0534577	0.172201	0.455	0.412	1
NUDCD2	0.0535691	-0.319495	0.198	0.225	1
TRIP4	0.0536484	0.225685	0.223	0.187	1
RALBP1	0.0537252	0.134267	0.348	0.302	1
PTER	0.0538339	0.217921	0.137	0.109	1
SLC35A3	0.0540156	0.169322	0.245	0.207	1
EGLN1	0.0541247	0.231733	0.172	0.141	1
CNOT6L	0.0543054	0.123772	0.721	0.698	1
WIPI2	0.0543743	0.128328	0.286	0.243	1
EXOSC3	0.0545373	0.266982	0.151	0.123	1
PFKFB3	0.0546082	-0.385525	0.102	0.127	1
NUP54	0.0547042	0.129834	0.241	0.202	1
LSM7	0.0548574	-0.179277	0.455	0.476	1
KIF9	0.0549361	0.388521	0.106	0.083	1
KLF3-AS1	0.0552006	0.3557	0.138	0.112	1
TRMT11	0.055324	0.368802	0.148	0.121	1
LEO1	0.0553302	0.163113	0.188	0.154	1
ELMOD3	0.0556028	0.237849	0.142	0.114	1
ZDHHC2	0.055642	0.166047	0.199	0.165	1
NFIL3	0.0556716	0.183571	0.232	0.195	1
PPM1B	0.0557432	0.0674939	0.462	0.408	1
TRMT10B	0.0557551	0.308659	0.162	0.134	1
PNRC2	0.0557617	0.160875	0.392	0.351	1
ZNF862	0.0557694	0.187593	0.158	0.127	1
PSEN1	0.0557758	0.169187	0.306	0.27	1
HIBCH	0.0557861	0.184742	0.286	0.246	1
LSM4	0.05582	-0.295401	0.314	0.333	1
ZNF141	0.0558251	0.293817	0.216	0.182	1
MRPL1	0.0558412	0.378597	0.253	0.224	1
PSMA6	0.0558484	-0.174775	0.543	0.55	1
UBA6-AS1	0.0558661	0.205973	0.132	0.105	1
SUSD1	0.0559476	0.162159	0.283	0.241	1
HNRNPA3	0.0559734	-0.111028	0.69	0.704	1
SLC25A12	0.0560531	0.146959	0.252	0.213	1
MDM4	0.0562829	0.138444	0.403	0.355	1
FGL2	0.0563547	0.280801	0.161	0.133	1
RNF169	0.056394	0.148137	0.352	0.308	1
PEX2	0.0564188	0.150464	0.26	0.22	1
CCDC117	0.0564727	0.326418	0.132	0.106	1
AASDH	0.0566712	0.351896	0.138	0.112	1
RNF6	0.0567204	0.157465	0.158	0.127	1
STX10	0.0568732	-0.336019	0.177	0.204	1
YIPF5	0.056973	0.220099	0.157	0.127	1
DNAJB1	0.0569833	0.2096	0.285	0.251	1
RPL35	0.0570473	-0.0537592	0.989	0.982	1
TWISTNB	0.0572074	-0.285734	0.125	0.151	1
LONP2	0.0572469	0.136584	0.293	0.252	1
L3MBTL3	0.05736	0.239949	0.142	0.115	1
ERCC6	0.0573637	0.308253	0.138	0.11	1
NSMCE1	0.0573853	-0.307321	0.213	0.238	1
PGRMC2	0.0574714	-0.411182	0.156	0.179	1
ETNK1	0.0574949	0.155556	0.368	0.326	1
DCTN1	0.0574984	0.261939	0.114	0.089	1
LINC00894	0.0576571	0.195236	0.142	0.115	1
RAB18	0.0577514	0.167242	0.332	0.293	1
NDUFAF7	0.0577631	0.336424	0.115	0.091	1
MGAT5	0.0578376	-0.128042	0.278	0.231	1
WAC-AS1	0.0579551	0.194123	0.167	0.136	1
SPSB3	0.0581158	0.187806	0.371	0.329	1
CBX6	0.0581183	0.259472	0.181	0.149	1
CLK1	0.0581384	-0.18081	0.571	0.575	1
COMMD8	0.0581557	-0.250003	0.229	0.255	1
NAAA	0.0582806	-0.346825	0.168	0.194	1
RPS6	0.0582944	-0.0485607	0.997	0.981	1
SPTBN1	0.0583731	-0.346571	0.17	0.198	1
MRPS18B	0.0584098	0.249394	0.212	0.179	1
SMC6	0.058585	0.242348	0.219	0.187	1
WDR44	0.0585894	0.267451	0.161	0.132	1
DUSP6	0.0586423	0.166494	0.109	0.084	1
B4GALT1	0.0586554	0.109363	0.482	0.435	1
RANBP3	0.0588537	0.22796	0.125	0.098	1
CREBBP	0.0589252	0.107382	0.478	0.435	1
PCED1B-AS1	0.0590861	-0.146989	0.741	0.746	1
LCP1	0.0591443	-0.12557	0.873	0.894	1
CLTC	0.0591978	0.140211	0.298	0.259	1
MEX3C	0.0592583	0.149932	0.297	0.256	1
TACC1	0.0593369	0.101207	0.363	0.315	1
WDR13	0.0594369	0.346203	0.116	0.091	1
ARPC5	0.059485	-0.169292	0.718	0.72	1
DGKQ	0.0595461	0.186615	0.168	0.135	1
CDYL	0.0597018	0.139782	0.402	0.357	1
NUCKS1	0.0597497	-0.116494	0.542	0.567	1
COX15	0.0597531	0.271794	0.108	0.084	1
PTGDR	0.0598699	0.0607381	0.61	0.549	1
FRY	0.0598896	0.245441	0.24	0.207	1
XRN2	0.0598977	0.138948	0.422	0.379	1
SPCS2	0.0601685	-0.16971	0.614	0.634	1
MRFAP1L1	0.0602225	0.103071	0.156	0.125	1
PPM1D	0.0603106	0.229269	0.192	0.161	1
CEBPB	0.0603278	0.187441	0.416	0.376	1
NOL11	0.0604687	0.130905	0.165	0.133	1
ATP6V1E1	0.0605165	0.140973	0.282	0.243	1
LCLAT1	0.0605242	0.108381	0.178	0.146	1
SEPTIN1	0.0605372	0.0694266	0.382	0.329	1
GZMB	0.0605527	0.203129	0.943	0.914	1
F2R	0.0605659	0.215408	0.238	0.201	1
CPNE1	0.0605922	0.104692	0.413	0.36	1
PTPN1	0.0606171	0.141038	0.37	0.329	1
C19orf12	0.060687	0.184915	0.232	0.197	1
FBRS	0.0606927	0.236391	0.141	0.114	1
TBRG4	0.0607058	0.154758	0.117	0.091	1
MIB2	0.0607969	-0.268909	0.314	0.337	1
IL17RA	0.0607992	0.152602	0.207	0.172	1
POGLUT1	0.060943	0.334732	0.126	0.1	1
STX4	0.0610266	0.203465	0.23	0.195	1
TMEM35B	0.0610998	0.0528612	0.312	0.264	1
E2F4	0.061151	0.0524788	0.149	0.119	1
ZSWIM6	0.0612596	0.253096	0.333	0.298	1
IRF9	0.0613446	0.249729	0.274	0.24	1
RSBN1L	0.0615513	0.0499608	0.531	0.474	1
ATF3	0.0616399	-0.157623	0.147	0.178	1
BNIP2	0.0616915	0.191424	0.326	0.286	1
EIF5	0.0616923	0.0722952	0.641	0.577	1
GNL3	0.0617772	0.243716	0.209	0.176	1
RLF	0.0619904	0.0978499	0.336	0.293	1
ZBTB10	0.0620685	-0.17637	0.211	0.241	1
CHCHD10	0.0621254	-0.358318	0.142	0.167	1
AMMECR1	0.0621274	0.200512	0.192	0.161	1
EXOSC10	0.0621307	0.206676	0.113	0.088	1
SNHG14	0.0621803	0.122979	0.309	0.264	1
EIF4E	0.0621906	0.131164	0.321	0.275	1
RNF7	0.0621961	-0.220354	0.44	0.458	1
ATG16L2	0.0622571	0.114525	0.224	0.187	1
CNST	0.0622933	0.127648	0.272	0.234	1
ARHGAP21	0.0624513	0.271003	0.104	0.081	1
POLM	0.0625225	0.239255	0.138	0.112	1
UBE2E1	0.0625248	0.18981	0.276	0.24	1
ETV3	0.0625469	0.301039	0.118	0.094	1
SPECC1	0.0625904	0.245051	0.18	0.151	1
AC026202.2	0.0627796	0.225154	0.103	0.08	1
ZGPAT	0.0630429	0.237322	0.193	0.162	1
TYW1	0.0632384	0.2024	0.267	0.234	1
POLDIP2	0.0632809	0.200726	0.128	0.102	1
SLC30A6	0.0635541	0.348987	0.134	0.109	1
ATXN7	0.0637466	0.188287	0.285	0.249	1
PVT1	0.0637946	-0.622003	0.084	0.105	1
SDAD1	0.0638425	0.154784	0.203	0.169	1
LETM2	0.0638466	0.33076	0.102	0.079	1
GABPA	0.0638489	0.284845	0.12	0.096	1
FAM49A	0.0638986	0.13294	0.313	0.274	1
LINC01089	0.0640699	-0.446309	0.082	0.104	1
OSBPL8	0.0640891	0.123878	0.623	0.598	1
DGKE	0.0641376	0.286116	0.122	0.098	1
TRIOBP	0.0641666	0.193527	0.137	0.11	1
ERC1	0.0643155	0.18583	0.302	0.265	1
PPP3CC	0.0643212	0.076402	0.72	0.692	1
SNX2	0.0644617	0.193601	0.249	0.212	1
SH3BP1	0.0644726	0.207777	0.266	0.227	1
CXorf38	0.0644742	0.176881	0.263	0.225	1
CREB3L2	0.0645147	0.19962	0.209	0.175	1
ZNF251	0.0646725	0.209123	0.111	0.087	1
C1orf131	0.0650372	0.186332	0.174	0.142	1
FGFBP2	0.0651603	-0.0168152	0.903	0.841	1
MYO9B	0.0651838	0.073671	0.442	0.401	1
GIGYF2	0.0652177	0.112915	0.343	0.295	1
TIGAR	0.0653343	0.0996552	0.139	0.111	1
CLPX	0.0653909	0.18716	0.16	0.13	1
UQCRH	0.0654132	-0.094967	0.708	0.71	1
MEAF6	0.0654954	-0.251901	0.345	0.366	1
HNRNPK	0.0658061	-0.161326	0.672	0.698	1
HSD17B11	0.0658116	0.187783	0.323	0.282	1
STX17	0.0659042	0.163646	0.156	0.127	1
TTC3	0.065907	0.115245	0.402	0.353	1
CRKL	0.0660619	0.270492	0.112	0.088	1
ARHGAP4	0.0661647	0.09082	0.334	0.29	1
KDM4A	0.0661979	0.228762	0.12	0.095	1
PRCC	0.0662689	0.272106	0.143	0.118	1
TPGS1	0.0663652	0.139537	0.213	0.178	1
TBC1D19	0.0663712	0.357635	0.244	0.218	1
TFEB	0.066501	0.239876	0.226	0.195	1
CTC1	0.0667356	0.169797	0.168	0.138	1
CD2BP2	0.0668873	0.129841	0.285	0.245	1
PDPR	0.0669135	0.234679	0.131	0.105	1
MRPL44	0.0670948	0.251309	0.161	0.133	1
TMEM184C	0.0673695	0.120146	0.117	0.092	1
SLC3A2	0.0674234	-0.223248	0.3	0.325	1
ZNF226	0.0674855	0.24445	0.12	0.095	1
FAAP20	0.0676945	-0.313538	0.25	0.27	1
MTRNR2L12	0.0677245	-0.096383	0.961	0.965	1
SGSM3	0.0677541	-0.397986	0.103	0.126	1
AAMP	0.0678068	0.108164	0.204	0.17	1
VPS26B	0.0678593	0.210824	0.212	0.178	1
VCPIP1	0.0680461	0.267171	0.193	0.163	1
GIMAP6	0.0680795	0.19879	0.26	0.223	1
SMARCA4	0.0680827	0.149935	0.208	0.172	1
MAP3K4	0.0681014	0.170539	0.229	0.195	1
EHMT1	0.0681439	0.142216	0.517	0.48	1
AGO2	0.0684117	0.133106	0.259	0.223	1
EHBP1L1	0.0684216	-0.278639	0.157	0.183	1
NIP7	0.0684681	0.233692	0.137	0.11	1
SNRPA1	0.0685246	-0.227305	0.287	0.31	1
ATG4D	0.0685485	0.224101	0.152	0.125	1
EIF3J	0.0686995	0.120403	0.381	0.335	1
WDFY1	0.0688353	0.151198	0.261	0.225	1
HIST1H1B	0.0689867	-0.443994	0.113	0.138	1
VMP1	0.0689873	0.122516	0.467	0.434	1
ATXN2	0.069066	0.112951	0.317	0.278	1
NLRP1	0.0690662	0.108066	0.401	0.351	1
LY6E	0.0691825	0.0513595	0.635	0.588	1
COPZ1	0.0691901	-0.263974	0.316	0.336	1
NFKB2	0.0694008	-0.399935	0.093	0.115	1
RGL4	0.069404	-0.469467	0.098	0.12	1
EZH1	0.0694518	0.18337	0.203	0.173	1
TP53I13	0.0694815	0.183951	0.143	0.116	1
LAMTOR2	0.0696412	-0.257552	0.298	0.319	1
ERMP1	0.0696622	0.298154	0.146	0.12	1
RNF19A	0.0696997	-0.192279	0.45	0.475	1
GALNS	0.0697482	0.128139	0.127	0.1	1
RHBDD1	0.0698135	0.254846	0.164	0.137	1
HSPA1A	0.0698702	0.344361	0.146	0.12	1
ARPC2	0.0700111	-0.0868266	0.96	0.956	1
PPA1	0.0700356	-0.277141	0.203	0.23	1
TRIM52	0.0701025	-0.327331	0.143	0.168	1
ALG12	0.070319	-0.349724	0.084	0.105	1
SRFBP1	0.0703576	0.000238602	0.168	0.135	1
ZNF600	0.0703737	0.135546	0.366	0.321	1
LMF1	0.0703749	0.190771	0.151	0.123	1
DCAF5	0.0703959	0.171949	0.365	0.329	1
FRG1	0.0705025	0.13787	0.359	0.314	1
RMND1	0.0705404	0.262663	0.128	0.104	1
CACUL1	0.070694	0.164462	0.232	0.199	1
AC020916.1	0.070762	0.156475	0.346	0.309	1
PRPF38A	0.0709384	0.165928	0.244	0.208	1
NFYC	0.0711087	0.238238	0.204	0.175	1
WDSUB1	0.0711411	0.228389	0.214	0.182	1
CNOT6	0.0711882	0.344012	0.149	0.123	1
SMAD2	0.0711947	0.168478	0.375	0.337	1
PECR	0.0712734	0.119835	0.121	0.095	1
EAF1	0.0713449	0.262955	0.11	0.087	1
DUSP11	0.0715214	0.22354	0.203	0.172	1
CYB561D2	0.0715245	0.119848	0.288	0.248	1
MVD	0.0715822	0.17865	0.328	0.293	1
TRIM69	0.0716302	-0.396951	0.098	0.12	1
CSNK2A1	0.071704	0.132885	0.286	0.25	1
MARF1	0.0717466	0.177559	0.179	0.149	1
ZC3H14	0.0718004	0.281863	0.168	0.141	1
RAB21	0.0718023	0.190848	0.259	0.223	1
SNX29	0.0718692	0.149578	0.246	0.213	1
PNO1	0.0719055	-0.38861	0.119	0.142	1
CCDC85B	0.0719437	-0.154955	0.641	0.637	1
GBF1	0.0719827	0.108218	0.348	0.304	1
ARL1	0.0719839	0.280885	0.144	0.119	1
GNB2	0.0720635	0.0875012	0.417	0.373	1
MYBL1	0.0721991	-0.103066	0.569	0.59	1
TMEM238	0.0722596	-0.471728	0.089	0.11	1
RNPEPL1	0.0722671	0.146729	0.405	0.355	1
HOXB4	0.0723407	0.270563	0.12	0.096	1
AL021707.1	0.0726467	0.298403	0.145	0.12	1
NDUFA7	0.0727528	-0.242246	0.296	0.323	1
ANP32A	0.072781	-0.205404	0.465	0.481	1
SEC24B	0.0728118	0.123667	0.318	0.279	1
NFKBIZ	0.0728954	-0.244017	0.325	0.361	1
KRR1	0.0729047	0.127546	0.312	0.271	1
STIM2	0.0729095	0.133704	0.547	0.509	1
MIR4435-2HG	0.0729888	0.185818	0.252	0.217	1
RBM12B	0.0730683	0.269876	0.152	0.125	1
PYROXD2	0.073089	0.232888	0.113	0.09	1
OGT	0.0731155	0.144822	0.504	0.474	1
MRPS2	0.0732864	0.239035	0.104	0.082	1
DLD	0.0733021	0.278116	0.162	0.135	1
PRDX6	0.073471	-0.166778	0.386	0.411	1
DHX36	0.0735465	0.103226	0.438	0.393	1
VAMP7	0.0735507	0.23907	0.121	0.097	1
ZNF786	0.0735547	0.320353	0.148	0.123	1
FEZ1	0.0736494	-0.405019	0.172	0.193	1
PWWP3A	0.0736792	0.328247	0.101	0.079	1
EEFSEC	0.0736901	0.171695	0.206	0.174	1
STK26	0.073822	0.123526	0.292	0.25	1
GOSR2	0.0738408	0.163623	0.158	0.128	1
BTBD9	0.0739719	0.0700819	0.457	0.417	1
INPP5A	0.0740343	0.185106	0.144	0.117	1
TUBA4A	0.0740617	0.181531	0.417	0.378	1
SNHG3	0.0740639	0.163421	0.164	0.134	1
FAM91A1	0.0741383	0.193185	0.188	0.159	1
SMARCC1	0.0743406	0.104005	0.423	0.377	1
FXR1	0.0744031	0.108732	0.378	0.337	1
RNH1	0.0745343	-0.163737	0.368	0.389	1
NOL10	0.0745536	0.240607	0.219	0.189	1
AP4B1	0.0746088	0.264914	0.102	0.081	1
NEU1	0.0746264	0.33204	0.149	0.123	1
MTAP	0.074689	0.293273	0.187	0.158	1
LINC02100	0.0748544	0.267737	0.121	0.097	1
METTL2B	0.0749535	-0.569522	0.098	0.117	1
MRPS28	0.0749616	0.0929233	0.227	0.191	1
PECAM1	0.0749804	0.083268	0.173	0.141	1
RPS3	0.0750423	-0.0366321	0.998	0.993	1
ATOX1	0.0751038	0.13336	0.312	0.273	1
NTMT1	0.0751065	0.213393	0.142	0.116	1
NCBP2AS2	0.0751458	-0.295073	0.256	0.281	1
DYNC1H1	0.075165	0.104124	0.391	0.351	1
RABEP2	0.0752058	0.196667	0.158	0.129	1
TMCC3	0.0753535	0.235227	0.129	0.105	1
ZNF569	0.075358	0.359939	0.12	0.097	1
RNF126	0.0754399	0.138078	0.403	0.364	1
CCPG1	0.0756036	0.109576	0.322	0.278	1
RNF170	0.0760134	0.274844	0.117	0.093	1
NCOR1	0.0761267	0.0841957	0.576	0.532	1
POLR1D	0.0762378	-0.175409	0.434	0.459	1
SMARCB1	0.0764	0.113325	0.222	0.187	1
NDUFS3	0.0765387	0.0956898	0.287	0.245	1
SLC16A6	0.076556	0.287368	0.13	0.105	1
LAMTOR3	0.0765919	0.304226	0.132	0.108	1
NMD3	0.0767848	0.161393	0.132	0.105	1
AC023424.3	0.0768176	0.109303	0.326	0.286	1
NF2	0.0769227	0.320808	0.14	0.115	1
TBC1D20	0.0769326	0.159603	0.181	0.15	1
CRTC1	0.0772031	0.145109	0.148	0.121	1
ACSL1	0.0772886	-0.313847	0.1	0.122	1
BCL7C	0.0774193	-0.222618	0.358	0.372	1
ZNF12	0.077457	0.192692	0.102	0.079	1
DCAF11	0.0774884	0.234944	0.202	0.174	1
GPSM3	0.077532	0.0833693	0.638	0.593	1
INKA2	0.077538	-0.489682	0.087	0.107	1
FAM118A	0.077584	0.464944	0.151	0.128	1
EXOSC8	0.0777135	0.101529	0.244	0.209	1
TYW3	0.0779293	0.22942	0.138	0.113	1
PTGES2	0.0779617	0.216902	0.148	0.121	1
RAB37	0.0780039	0.195001	0.272	0.238	1
TATDN2	0.07813	0.213697	0.115	0.091	1
ING3	0.0781529	0.126852	0.159	0.132	1
STIP1	0.0782354	0.114007	0.226	0.191	1
C11orf49	0.0783294	0.286017	0.184	0.156	1
BMERB1	0.078474	-0.516162	0.099	0.12	1
AASDHPPT	0.0784811	0.143814	0.173	0.143	1
GAR1	0.0785091	0.274388	0.128	0.105	1
FBXL12	0.0786233	0.241348	0.107	0.084	1
PNPLA8	0.0786663	0.0575597	0.28	0.241	1
TBC1D22A	0.0788141	0.0520119	0.571	0.538	1
SRSF9	0.0789552	-0.184686	0.581	0.591	1
SLC12A6	0.0797228	0.102811	0.202	0.17	1
MARCKSL1	0.0798378	-0.360164	0.112	0.134	1
ROCK2	0.0798902	0.155038	0.22	0.185	1
KLHL20	0.0801316	0.251757	0.215	0.187	1
CDC40	0.080305	0.106291	0.318	0.276	1
CHUK	0.0803126	-0.377418	0.091	0.112	1
STK38L	0.080336	0.241993	0.112	0.089	1
SUGP1	0.0805576	0.202946	0.122	0.098	1
PCID2	0.0806131	0.112544	0.214	0.181	1
SLC27A4	0.0806608	-0.386779	0.102	0.123	1
RSU1	0.0807247	0.134923	0.313	0.275	1
AC079793.1	0.0807939	-0.184496	0.454	0.483	1
ANKUB1	0.0808023	0.0938521	0.252	0.214	1
MAPK8IP3	0.0808803	0.131946	0.19	0.16	1
DUSP1	0.0809668	0.164748	0.794	0.816	1
SSBP1	0.0810711	-0.137193	0.534	0.558	1
TBCA	0.0810772	0.05898	0.614	0.55	1
ZFP90	0.0811455	0.205901	0.167	0.138	1
HES6	0.0812278	-0.553685	0.112	0.132	1
SPAG7	0.0813636	0.132375	0.305	0.269	1
ZFP36L2	0.0813677	0.0457676	0.883	0.871	1
B4GALT3	0.0815593	0.349659	0.113	0.091	1
QRICH1	0.0816197	0.0682446	0.258	0.22	1
AGA	0.0816543	0.200962	0.109	0.086	1
ZNF160	0.0817128	0.0773204	0.239	0.202	1
MAPKAPK5-AS1	0.0817518	-0.348563	0.178	0.201	1
THOC3	0.0817809	0.205445	0.101	0.079	1
UBXN7	0.0820098	0.215479	0.22	0.188	1
C2CD3	0.0820182	0.28755	0.15	0.125	1
EML3	0.0821928	0.220781	0.101	0.079	1
CLTA	0.0823462	0.109026	0.536	0.498	1
ZNF644	0.082351	0.0640372	0.506	0.46	1
FRAT2	0.0824909	0.269551	0.118	0.096	1
USP16	0.082515	0.0810735	0.33	0.289	1
ABRAXAS1	0.0825271	0.260219	0.112	0.091	1
ANKLE2	0.0825304	0.136227	0.176	0.145	1
ATP5F1C	0.0826039	-0.183423	0.472	0.483	1
AP1B1	0.082625	0.268338	0.148	0.124	1
ATP5PO	0.0826253	-0.160709	0.501	0.505	1
NAA25	0.0826572	0.24911	0.144	0.12	1
CTNNBL1	0.0827517	0.10783	0.302	0.262	1
MRPL46	0.0827917	-0.295408	0.1	0.123	1
CST7	0.0828784	-0.118802	0.975	0.947	1
RAB12	0.0829672	0.141477	0.133	0.108	1
ZNF701	0.0829742	0.0452876	0.144	0.116	1
CEP120	0.0829769	0.303627	0.162	0.135	1
APPL1	0.0831197	0.0889527	0.238	0.2	1
UPF3A	0.0831256	0.109675	0.358	0.32	1
KAT7	0.0832634	0.207357	0.229	0.198	1
PEBP1	0.0834725	-0.196518	0.357	0.38	1
ORC3	0.0835653	0.194332	0.149	0.123	1
RAB2B	0.0836516	0.255114	0.152	0.128	1
MTERF3	0.0838436	0.349055	0.108	0.087	1
SNRK	0.0838577	0.106924	0.479	0.438	1
RBM7	0.0838601	0.238011	0.153	0.127	1
COPG1	0.0839392	0.276556	0.145	0.12	1
ARL5B	0.0840349	0.282753	0.103	0.082	1
LTBP3	0.0842383	0.103071	0.124	0.099	1
EIF3L	0.0842558	0.141996	0.381	0.343	1
XAB2	0.084366	0.304263	0.122	0.099	1
PDCL	0.0843867	0.215613	0.135	0.111	1
FAM234A	0.0844836	0.0250206	0.104	0.081	1
LRRC41	0.0845172	0.150349	0.13	0.105	1
CPEB3	0.0845569	0.0876752	0.172	0.143	1
EIF3D	0.0847101	-0.140451	0.503	0.527	1
HBS1L	0.0847922	0.117855	0.264	0.226	1
SELENOK	0.0849519	-0.166279	0.498	0.506	1
LDHB	0.0850774	-0.124699	0.419	0.439	1
FAM169A	0.0851288	0.0976826	0.219	0.184	1
ABCB8	0.0854083	0.181796	0.121	0.097	1
SBNO2	0.0855215	0.204265	0.164	0.138	1
SNRPC	0.0855765	-0.199609	0.347	0.366	1
ARAF	0.0856943	0.164936	0.125	0.101	1
CPT1A	0.0856992	0.123347	0.367	0.321	1
MGAT4B	0.085781	-0.472417	0.097	0.116	1
MRPS5	0.0858532	0.212181	0.255	0.222	1
ARF4	0.0858583	-0.149698	0.426	0.453	1
TRAPPC10	0.0859732	0.105648	0.576	0.54	1
UBE2B	0.0859825	0.119551	0.484	0.443	1
HIST1H2BC	0.0860549	-0.176982	0.145	0.173	1
GOLGA1	0.0861923	0.20187	0.17	0.141	1
INSYN2B	0.0862127	-0.515705	0.116	0.135	1
LEF1	0.086239	-0.512034	0.086	0.106	1
PINK1	0.086257	0.198276	0.108	0.086	1
PEX3	0.0863757	0.199157	0.132	0.106	1
PI4KB	0.0864357	0.311602	0.131	0.107	1
RPL31	0.0865105	-0.0685388	0.914	0.89	1
MRPS23	0.0866078	0.140479	0.209	0.178	1
AL627171.2	0.0866432	0.124994	0.368	0.327	1
ZCCHC9	0.086647	0.357934	0.127	0.104	1
ATAD1	0.0867202	0.262761	0.232	0.202	1
TP53BP2	0.0867653	0.182521	0.195	0.163	1
SMARCA5	0.0868259	0.12115	0.392	0.353	1
PPP4R1	0.0869861	0.254032	0.168	0.141	1
DLEU2	0.0871536	0.0634893	0.49	0.438	1
MRPS6	0.0871767	-0.193043	0.367	0.388	1
CWC22	0.0871968	0.219058	0.17	0.143	1
AC245407.2	0.087447	0.15638	0.212	0.18	1
TMEM259	0.0874599	0.155889	0.222	0.189	1
TXNDC15	0.0876691	0.138596	0.179	0.149	1
DCXR	0.087679	0.194844	0.386	0.355	1
XAF1	0.0877356	0.0360262	0.264	0.226	1
ZNF780B	0.0878345	0.261704	0.128	0.104	1
PRELID3B	0.087962	0.222742	0.131	0.106	1
RSL24D1	0.08797	-0.160373	0.468	0.484	1
ZXDC	0.0880757	0.206113	0.246	0.214	1
DDT	0.0882135	-0.255289	0.382	0.393	1
ELAC2	0.0882257	0.345094	0.103	0.083	1
LYRM1	0.088275	0.211377	0.146	0.12	1
ACTL6A	0.0883454	0.0691093	0.124	0.098	1
SMYD4	0.088725	0.232393	0.112	0.089	1
NT5C2	0.0888131	0.181684	0.392	0.363	1
VPS26C	0.0889357	0.16748	0.271	0.236	1
MAGOH	0.0889872	-0.146631	0.422	0.442	1
GMCL1	0.0890184	0.127928	0.262	0.226	1
MDH2	0.0890267	-0.292593	0.386	0.391	1
AL365295.1	0.0891045	0.259366	0.138	0.114	1
SUPT3H	0.0891999	-0.277338	0.262	0.294	1
LSM5	0.0892889	-0.280164	0.256	0.279	1
GOLM1	0.0897016	-0.334519	0.148	0.17	1
ZNF136	0.089905	0.183001	0.132	0.107	1
RAB3GAP2	0.0899494	0.133597	0.286	0.25	1
SUPT7L	0.0899854	0.248447	0.125	0.102	1
ATXN10	0.0900073	0.152478	0.382	0.343	1
ACAP2	0.0900213	0.124734	0.623	0.609	1
TMEM62	0.0901538	0.22124	0.153	0.128	1
ATG2B	0.0901685	0.0702629	0.143	0.116	1
DENND10	0.0901785	0.187943	0.157	0.13	1
KCMF1	0.0902613	0.0799575	0.335	0.296	1
PRMT3	0.0902863	0.338015	0.137	0.112	1
H2AFX	0.0903616	0.202988	0.192	0.164	1
SSU72	0.0905159	-0.188508	0.397	0.415	1
VIRMA	0.0908252	0.167145	0.222	0.192	1
WARS2-AS1	0.0908331	0.44208	0.105	0.085	1
SERINC5	0.0910174	0.159496	0.122	0.098	1
ARMCX6	0.0911974	0.214989	0.136	0.112	1
PPIB	0.0912419	-0.138341	0.781	0.781	1
ACAP1	0.0912456	0.0972199	0.589	0.54	1
INVS	0.0912685	0.184044	0.266	0.237	1
VPS45	0.0912949	0.20048	0.156	0.13	1
PAG1	0.0914222	0.189893	0.198	0.168	1
CDC42SE2	0.0914414	0.040985	0.823	0.796	1
EDEM3	0.091477	0.19143	0.169	0.143	1
UBAP2L	0.0915909	0.130537	0.17	0.141	1
ZNF101	0.0916586	0.209654	0.125	0.101	1
UBE2D1	0.0916642	-0.315404	0.12	0.142	1
WRNIP1	0.0916944	0.230791	0.132	0.108	1
SEC24D	0.0917122	-0.294305	0.145	0.168	1
ARL14EP	0.0917262	-0.324763	0.188	0.212	1
HIST1H4E	0.0918226	-0.416716	0.101	0.123	1
MCPH1	0.0918814	0.165993	0.318	0.281	1
ORC5	0.0920216	0.292112	0.132	0.109	1
ZNF580	0.0920439	-0.44141	0.097	0.116	1
ABL1	0.0921546	0.160745	0.238	0.207	1
IGSF8	0.0922113	0.190647	0.118	0.095	1
RNF111	0.0922242	0.102389	0.338	0.301	1
SIVA1	0.0923786	-0.189381	0.302	0.324	1
HADHA	0.0924933	0.0848852	0.346	0.307	1
PI4KA	0.0925179	0.0640567	0.34	0.299	1
C11orf65	0.0925822	0.104094	0.123	0.098	1
TNIP2	0.0926288	0.241683	0.165	0.138	1
DYNLL1	0.0926949	-0.150177	0.673	0.671	1
NCL	0.0927804	-0.130747	0.657	0.678	1
DROSHA	0.0929404	0.17031	0.123	0.099	1
FCHSD2	0.0929787	0.173639	0.383	0.353	1
TRMT10C	0.0930327	-0.316436	0.165	0.188	1
MBD2	0.0930928	-0.237801	0.288	0.309	1
CARD16	0.0930982	-0.182691	0.543	0.55	1
WDR61	0.0933703	-0.438058	0.132	0.151	1
ANAPC13	0.0934562	0.180018	0.116	0.092	1
CCDC90B	0.0934611	0.0221	0.224	0.189	1
ACTR1A	0.093494	0.158939	0.205	0.174	1
KIAA0825	0.0935357	0.539393	0.102	0.082	1
CHCHD7	0.0935469	-0.205567	0.181	0.206	1
TOGARAM2	0.0936084	0.0907165	0.194	0.163	1
ITGAM	0.0938083	0.121428	0.459	0.428	1
TAPBPL	0.0938771	-0.39036	0.163	0.185	1
ARHGAP9	0.0940014	0.143638	0.451	0.408	1
EXOSC9	0.0941417	0.0901007	0.171	0.141	1
RIN3	0.0943675	-0.042583	0.617	0.561	1
TOGARAM1	0.0944357	0.290066	0.152	0.128	1
PSMD8	0.0946188	-0.19062	0.533	0.547	1
WAC	0.0947429	0.082123	0.555	0.512	1
ZNHIT6	0.094879	0.127476	0.184	0.154	1
USP22	0.0949472	0.147025	0.316	0.28	1
PPP1R13B	0.0950241	0.135736	0.139	0.114	1
AP3M2	0.0950906	0.320017	0.104	0.083	1
TUBA1B	0.0953682	0.109133	0.591	0.549	1
RIPK1	0.0953688	0.101207	0.407	0.358	1
ZNF107	0.0955131	0.181405	0.223	0.193	1
ACAT1	0.0956968	0.319007	0.169	0.144	1
ZNF274	0.095763	0.185418	0.15	0.124	1
PRR7	0.0958371	-0.436915	0.103	0.123	1
GDI2	0.0958535	0.114854	0.441	0.394	1
SPNS1	0.096035	0.12525	0.104	0.083	1
RSAD1	0.0960942	0.206357	0.105	0.083	1
PAXX	0.096109	-0.145977	0.637	0.658	1
GTPBP4	0.0967012	0.0950056	0.17	0.141	1
BCL2	0.0967895	0.23407	0.338	0.31	1
FILIP1L	0.0968051	0.390635	0.101	0.082	1
EMC1-AS1	0.0968052	0.224759	0.104	0.083	1
DNAJC17	0.0970048	0.201141	0.201	0.172	1
LINC02062	0.0973669	0.172224	0.163	0.137	1
ARRDC3-AS1	0.0974052	0.368764	0.202	0.179	1
STK11	0.0974401	0.266086	0.117	0.096	1
IQCG	0.0974704	0.140833	0.153	0.127	1
TCAIM	0.0977833	0.377103	0.135	0.113	1
TSTD2	0.0977928	-0.316124	0.125	0.148	1
MAPKAPK5	0.0978566	0.204106	0.144	0.12	1
RANBP1	0.0979128	-0.207558	0.279	0.299	1
RAB22A	0.0979628	0.0782739	0.278	0.243	1
SZT2	0.0980944	0.182861	0.128	0.105	1
SPTLC1	0.098213	0.135249	0.262	0.229	1
MBD3	0.0982632	0.203145	0.124	0.101	1
SNAI3	0.0983519	0.540752	0.1	0.082	1
SMURF1	0.0983609	0.121281	0.252	0.221	1
IKBKB	0.0984507	0.152822	0.242	0.213	1
MYO1E	0.0984729	0.354669	0.108	0.088	1
SNAP29	0.0985206	0.155796	0.192	0.163	1
RAD1	0.0986061	-0.365404	0.085	0.104	1
NECAP1	0.0986518	0.111753	0.182	0.153	1
PHLPP1	0.0987015	0.0356781	0.142	0.116	1
SLC52A2	0.0988289	0.149284	0.138	0.112	1
GABARAPL2	0.0988364	-0.189845	0.427	0.44	1
CHMP2A	0.0989754	-0.221838	0.442	0.448	1
METTL17	0.0989904	0.315265	0.115	0.094	1
LSM3	0.099015	-0.223755	0.402	0.414	1
C19orf53	0.0991061	-0.124046	0.542	0.557	1
CTR9	0.0991718	0.149854	0.218	0.186	1
LINC01135	0.099305	0.397714	0.104	0.085	1
HNRNPA0	0.0993871	-0.142591	0.428	0.452	1
PPP1R15A	0.0995619	-0.234506	0.489	0.511	1
CPEB4	0.0998217	0.213817	0.173	0.148	1
LUC7L	0.100129	0.172136	0.242	0.212	1
LGALS8	0.100164	0.241593	0.152	0.126	1
ABCC1	0.100167	-0.414281	0.17	0.191	1
RASSF4	0.100225	0.0564769	0.187	0.155	1
TMIGD2	0.100235	0.1391	0.355	0.32	1
LIMD1	0.100243	0.175434	0.144	0.119	1
NEK7	0.100413	0.145053	0.402	0.365	1
UNK	0.100438	0.217043	0.156	0.13	1
XPOT	0.100471	0.219875	0.108	0.086	1
SRSF4	0.100501	0.0962659	0.494	0.452	1
TOR3A	0.100597	-0.406763	0.085	0.104	1
DUS2	0.100695	0.323065	0.121	0.1	1
GATA3	0.100702	-0.293627	0.238	0.261	1
PTGES3	0.101012	-0.12198	0.604	0.604	1
ZNF564	0.101094	0.33206	0.101	0.081	1
KIF13B	0.101102	0.119883	0.377	0.34	1
OLA1	0.101164	0.134981	0.371	0.332	1
GCLC	0.101344	0.206178	0.118	0.096	1
VMA21	0.101456	-0.296766	0.178	0.201	1
GRHPR	0.10153	-0.226019	0.19	0.217	1
TSPOAP1-AS1	0.101721	0.139248	0.38	0.343	1
FAU	0.10201	-0.0329735	0.998	0.985	1
GLE1	0.10201	0.300917	0.152	0.128	1
PI4K2A	0.102168	0.103647	0.19	0.16	1
SELENOT	0.102258	-0.16054	0.477	0.49	1
MRPS30	0.102531	0.152489	0.173	0.146	1
SMS	0.102541	0.10671	0.188	0.159	1
TXNDC16	0.102552	0.178194	0.122	0.099	1
WWP2	0.102694	0.147721	0.318	0.28	1
HDAC8	0.102732	0.24978	0.278	0.25	1
LINC00667	0.102916	0.302246	0.137	0.114	1
SEC63	0.103015	0.0211364	0.288	0.248	1
RABGGTB	0.103061	-0.326161	0.106	0.126	1
ABHD15-AS1	0.103138	0.170069	0.324	0.284	1
DDA1	0.103222	0.21676	0.181	0.154	1
COX14	0.103264	-0.197983	0.348	0.365	1
NELFA	0.103314	0.281299	0.108	0.088	1
POLR3C	0.103412	0.0904381	0.119	0.096	1
NUP107	0.103412	0.21772	0.224	0.196	1
CDC37	0.103442	-0.10629	0.468	0.488	1
EIF3G	0.1035	-0.113395	0.829	0.798	1
ARHGEF6	0.103686	0.150807	0.292	0.257	1
MYO6	0.103743	0.287908	0.132	0.111	1
RPS16	0.103749	-0.02698	0.987	0.983	1
XPO7	0.103914	0.197201	0.191	0.165	1
ANKRD36B	0.103962	0.219537	0.153	0.128	1
HEG1	0.104121	0.263759	0.228	0.198	1
GMFG	0.104123	-0.076599	0.858	0.854	1
C11orf21	0.104148	0.202013	0.213	0.184	1
RNF44	0.104263	0.0952133	0.18	0.152	1
NUDT2	0.104315	0.13819	0.159	0.134	1
F8A1	0.104319	0.242118	0.11	0.089	1
TRAF1	0.104334	-0.339089	0.117	0.139	1
SENP2	0.10445	0.188239	0.235	0.205	1
ENO1	0.104582	-0.141294	0.601	0.615	1
SLK	0.104668	0.0553318	0.248	0.214	1
MED13	0.104777	0.0849972	0.369	0.325	1
CSK	0.104794	0.0729737	0.473	0.416	1
SLC9A8	0.104815	-0.41516	0.182	0.202	1
PAPOLG	0.104816	0.110366	0.182	0.153	1
SIAH1	0.104882	0.169564	0.135	0.111	1
SPATA5	0.104982	0.236748	0.226	0.198	1
CDIPT	0.105307	0.188509	0.173	0.148	1
MGAT1	0.105349	0.0900025	0.315	0.275	1
TUG1	0.105378	0.207196	0.141	0.116	1
ATF6B	0.105652	0.197407	0.216	0.188	1
DDIT3	0.105803	-0.335601	0.153	0.175	1
TTC7A	0.105805	-0.479678	0.153	0.174	1
TMEM248	0.105938	-0.226193	0.258	0.282	1
FNTA	0.106057	0.114587	0.412	0.364	1
MTIF2	0.106127	0.235806	0.108	0.087	1
REST	0.10613	0.116939	0.313	0.274	1
PHKG2	0.106156	0.194546	0.151	0.126	1
MBTD1	0.106207	0.162093	0.222	0.192	1
TRAPPC6A	0.10624	-0.228996	0.259	0.279	1
CDK11B	0.106432	-0.298078	0.215	0.237	1
IFI27L2	0.106508	0.075881	0.357	0.317	1
ZRSR2	0.106513	0.131153	0.292	0.257	1
STUB1	0.106595	-0.176756	0.431	0.445	1
UBE4B	0.106785	0.200169	0.238	0.21	1
RNMT	0.106798	-0.218962	0.278	0.305	1
NUB1	0.106925	0.128211	0.363	0.32	1
C5orf22	0.106949	0.25773	0.103	0.083	1
C2orf74	0.106991	-0.250527	0.131	0.154	1
LYAR	0.107107	-0.0418222	0.516	0.454	1
KDM2A	0.107305	0.0681514	0.556	0.512	1
ZNF267	0.107308	0.167686	0.129	0.105	1
AIMP1	0.107433	-0.182694	0.323	0.348	1
UMPS	0.107465	0.461321	0.101	0.082	1
TAF9	0.107499	-0.30811	0.164	0.186	1
SCAF4	0.107607	0.191203	0.24	0.214	1
AKNA	0.107629	0.0515718	0.722	0.675	1
PRKAG1	0.10777	0.194411	0.23	0.2	1
ESYT1	0.107821	0.129282	0.197	0.168	1
CABIN1	0.107826	0.222368	0.261	0.23	1
HACL1	0.107907	0.0743976	0.171	0.143	1
MT-ND4	0.107929	-0.088576	1	1	1
C18orf32	0.108133	-0.145477	0.335	0.359	1
SEC23A	0.108444	0.153244	0.232	0.202	1
CDC25B	0.10873	0.156626	0.209	0.181	1
BTBD2	0.108759	0.163769	0.122	0.1	1
ARRDC1	0.10892	0.0871056	0.156	0.129	1
MFSD14A	0.108926	0.0871784	0.324	0.283	1
PYCR2	0.108954	0.121574	0.167	0.14	1
PCBP1	0.109018	-0.143211	0.563	0.569	1
TRAPPC9	0.109063	0.12548	0.458	0.425	1
AC011476.3	0.1094	0.0407979	0.352	0.315	1
RAB27B	0.109525	0.172587	0.238	0.206	1
MAPKAPK2	0.109728	0.126637	0.262	0.228	1
ARRDC2	0.109806	0.161249	0.164	0.138	1
ZER1	0.110163	0.100164	0.188	0.158	1
TPI1	0.110259	-0.15903	0.634	0.627	1
PNN	0.110313	0.0974937	0.609	0.562	1
DDX6	0.110427	0.0952902	0.621	0.585	1
SHKBP1	0.110504	0.0699165	0.238	0.2	1
IDS	0.111222	0.119344	0.491	0.446	1
ANKRD10	0.111275	0.0750426	0.324	0.286	1
ZNF524	0.111423	0.226234	0.14	0.117	1
HAVCR2	0.111833	0.128454	0.325	0.289	1
FBXO22	0.111964	0.296398	0.135	0.113	1
BCAP31	0.111984	0.0572267	0.413	0.361	1
OS9	0.112122	0.100398	0.296	0.26	1
ACOT13	0.112322	0.207564	0.138	0.115	1
GXYLT1	0.112524	0.220031	0.158	0.133	1
UBR3	0.112621	0.187833	0.338	0.304	1
NOCT	0.112707	0.177194	0.114	0.093	1
PIGK	0.112786	0.212621	0.208	0.179	1
IDNK	0.112806	0.103967	0.133	0.109	1
GGA2	0.113152	-0.180058	0.144	0.168	1
LMAN1	0.113158	-0.295814	0.202	0.222	1
IL2RG	0.113273	-0.123216	0.673	0.698	1
ASB8	0.113327	0.105492	0.218	0.186	1
RNF121	0.113431	0.193164	0.125	0.103	1
NFU1	0.113543	0.208068	0.173	0.148	1
HOXB2	0.113589	0.128598	0.194	0.163	1
ATP6V1G1	0.113609	-0.123737	0.571	0.591	1
KIF20B	0.113717	-0.297968	0.094	0.113	1
ZFC3H1	0.113913	0.0972937	0.372	0.332	1
IL2RB	0.114052	-0.200015	0.59	0.593	1
DUSP12	0.114097	-0.30752	0.131	0.151	1
TANGO2	0.114103	0.186037	0.17	0.144	1
SNRPF	0.114332	-0.139931	0.413	0.438	1
ARF6	0.114459	0.127136	0.495	0.46	1
KPNA6	0.114825	0.0534476	0.253	0.219	1
SEPTIN2	0.114981	0.135831	0.458	0.42	1
DCP2	0.114993	0.082542	0.306	0.267	1
WDR41	0.115308	0.0349489	0.127	0.103	1
CUTC	0.11537	0.121711	0.223	0.192	1
RCSD1	0.115467	0.0529734	0.565	0.524	1
SH2B3	0.11554	-0.246925	0.186	0.208	1
CREB3	0.115564	0.0724556	0.116	0.093	1
TRIM11	0.115583	0.169979	0.106	0.085	1
EDF1	0.11577	-0.06759	0.776	0.795	1
MRPL23	0.116167	0.137196	0.124	0.102	1
ECHDC2	0.116525	0.266134	0.186	0.161	1
PRNP	0.116644	0.190661	0.284	0.254	1
PPP1CB	0.116967	-0.152569	0.422	0.442	1
C20orf27	0.117057	-0.495299	0.092	0.108	1
AL157938.2	0.117176	0.146341	0.166	0.14	1
PDIA3	0.117178	-0.098851	0.682	0.707	1
EIF4EBP2	0.117301	0.0762452	0.238	0.203	1
GPBP1	0.117507	0.122559	0.561	0.53	1
ASF1A	0.117536	0.0508558	0.122	0.098	1
PLEKHA2	0.117553	0.190448	0.372	0.337	1
ASCC1	0.117704	0.161867	0.192	0.165	1
PLAC8	0.117797	-0.133213	0.897	0.867	1
GABARAP	0.117951	-0.120332	0.583	0.609	1
YIPF6	0.118289	0.222683	0.152	0.128	1
SLC4A7	0.118575	0.112212	0.328	0.293	1
HSP90B1	0.118691	-0.097575	0.552	0.572	1
GNS	0.118698	0.226951	0.169	0.146	1
PREB	0.118819	0.339137	0.102	0.083	1
CD320	0.118863	-0.0497255	0.292	0.25	1
ERCC6L2	0.118874	0.149117	0.232	0.205	1
NOC3L	0.118964	0.246161	0.116	0.096	1
MRPL40	0.118974	-0.31055	0.207	0.227	1
H3F3A	0.11933	-0.0650892	0.99	0.98	1
C1orf162	0.119409	-0.217159	0.532	0.536	1
GLMN	0.119421	0.144288	0.235	0.206	1
TIMM17B	0.119469	-0.193477	0.165	0.187	1
UBB	0.119582	-0.0568081	0.954	0.943	1
PHC2	0.119747	0.224788	0.139	0.117	1
NDUFA9	0.119824	-0.164099	0.25	0.272	1
UFL1	0.119915	0.103687	0.272	0.236	1
ANXA2R	0.119925	0.136607	0.257	0.225	1
SRPRB	0.120013	-0.358813	0.111	0.13	1
PDLIM2	0.120055	0.0448896	0.338	0.295	1
SSH1	0.120107	0.196422	0.183	0.156	1
PACSIN2	0.120147	0.129227	0.192	0.164	1
CGAS	0.120196	0.187636	0.115	0.094	1
ZNF428	0.120204	-0.240808	0.313	0.329	1
HDAC5	0.120331	-0.380049	0.094	0.112	1
UTP23	0.120511	-0.24394	0.178	0.199	1
DNAJC3	0.120538	0.10662	0.351	0.314	1
NAGLU	0.120667	0.113888	0.12	0.098	1
EIF3M	0.12067	-0.11301	0.492	0.502	1
MED28	0.120716	0.12425	0.244	0.213	1
USP9X	0.120742	0.0394675	0.372	0.328	1
PLD1	0.121003	0.194596	0.102	0.083	1
TPMT	0.121073	0.223258	0.146	0.123	1
ING4	0.121198	0.118536	0.238	0.206	1
PDHB	0.121367	0.0935539	0.248	0.216	1
AGPS	0.121419	0.152928	0.242	0.211	1
DNAJC10	0.121498	0.0262801	0.157	0.13	1
CASZ1	0.1215	-0.424781	0.088	0.105	1
HEXB	0.121561	0.209898	0.138	0.114	1
SHARPIN	0.121626	0.126573	0.23	0.199	1
TXNRD1	0.121651	-0.207626	0.239	0.261	1
TERF2	0.121778	0.238608	0.132	0.111	1
RABEPK	0.121859	0.2734	0.101	0.082	1
AC005695.2	0.122014	0.112811	0.12	0.098	1
PTPN11	0.122034	0.0949757	0.225	0.193	1
MMP24	0.122191	0.134995	0.137	0.113	1
DDX10	0.122253	0.261132	0.181	0.158	1
ADIPOR1	0.12231	0.265449	0.138	0.116	1
HMGCS1	0.122389	0.175332	0.207	0.179	1
EED	0.12239	0.357778	0.131	0.111	1
MIGA1	0.122501	0.133399	0.215	0.187	1
PDXK	0.12275	-0.405651	0.128	0.146	1
MCRS1	0.122952	0.181142	0.177	0.15	1
MCMBP	0.12299	0.205663	0.178	0.154	1
TGIF1	0.123051	0.167591	0.131	0.108	1
SIDT1-AS1	0.12312	0.23523	0.108	0.088	1
POR	0.123135	0.254349	0.14	0.119	1
GDE1	0.123415	-0.377504	0.091	0.109	1
KCTD10	0.123507	-0.377772	0.128	0.146	1
CTU1	0.123751	0.150832	0.141	0.117	1
THUMPD1	0.123896	0.110714	0.298	0.264	1
IL32	0.123986	-0.123331	0.483	0.507	1
NUP214	0.124198	0.132888	0.258	0.228	1
FAM126A	0.124309	0.187773	0.186	0.161	1
CCDC126	0.124603	0.186331	0.107	0.086	1
CTSS	0.124613	-0.102569	0.514	0.529	1
CFAP298	0.124768	-0.321467	0.184	0.205	1
SNHG7	0.125077	-0.185532	0.178	0.202	1
SFPQ	0.1251	0.089606	0.472	0.43	1
ILF3	0.12514	0.0673619	0.309	0.272	1
ANKZF1	0.12535	0.123329	0.13	0.108	1
MBD1	0.125757	0.153926	0.15	0.126	1
DGCR2	0.125795	0.208217	0.202	0.177	1
IRAK2	0.12611	0.0951867	0.139	0.115	1
BIN3	0.126134	0.186477	0.178	0.153	1
HPS1	0.126218	0.158012	0.228	0.199	1
SLC27A3	0.126497	0.0609925	0.158	0.133	1
GNL3L	0.126836	0.157536	0.17	0.145	1
MRPL21	0.126878	-0.286111	0.195	0.216	1
FAM8A1	0.126908	0.296572	0.131	0.11	1
WWP1	0.127038	0.17882	0.288	0.256	1
BNIP3L	0.127096	0.172245	0.234	0.206	1
CAPN10	0.12731	0.0406252	0.12	0.098	1
PHF11	0.127317	0.132617	0.301	0.267	1
AGPAT4	0.12733	-0.0122938	0.428	0.385	1
FURIN	0.127434	0.219689	0.139	0.117	1
MPDU1	0.127574	0.283505	0.104	0.085	1
MED15	0.127725	0.149791	0.352	0.318	1
VPS25	0.127777	0.250191	0.139	0.117	1
STARD3	0.128151	0.148036	0.16	0.134	1
APOL6	0.128211	-0.127661	0.522	0.552	1
CHKB	0.128354	0.236566	0.264	0.236	1
MRPL48	0.128401	0.330354	0.145	0.124	1
ZSWIM7	0.128471	0.143508	0.192	0.167	1
TSSC4	0.128572	0.0928014	0.226	0.192	1
SRGN	0.128729	0.0659908	0.978	0.985	1
RBPJ	0.128866	0.120685	0.231	0.202	1
TMCO4	0.128966	0.0540726	0.113	0.092	1
METTL18	0.12897	0.214204	0.103	0.084	1
R3HCC1L	0.128972	0.120695	0.281	0.249	1
TMEM230	0.129087	-0.115276	0.421	0.442	1
PPWD1	0.129137	0.0945824	0.266	0.23	1
TOPORS	0.129168	-0.430251	0.12	0.137	1
RSRC1	0.129207	0.177454	0.327	0.299	1
URGCP	0.129224	0.14071	0.162	0.138	1
RICTOR	0.1293	0.0585246	0.578	0.54	1
MRPS10	0.129482	0.0959068	0.19	0.162	1
TSC22D4	0.129505	0.0691911	0.368	0.328	1
KATNA1	0.129622	0.174532	0.167	0.142	1
XRCC4	0.129735	0.188709	0.158	0.134	1
BAZ2B	0.129899	0.0354921	0.302	0.268	1
SQSTM1	0.130145	0.160809	0.631	0.593	1
LRRC40	0.130291	0.18082	0.158	0.134	1
PCBD2	0.130307	0.198463	0.159	0.135	1
TTC5	0.130428	0.2456	0.108	0.089	1
VPS13A	0.13078	0.127548	0.272	0.244	1
TEFM	0.130911	0.217081	0.151	0.128	1
XRRA1	0.130923	0.191587	0.216	0.19	1
FBXW8	0.131038	0.120697	0.144	0.121	1
EDEM2	0.13105	0.203482	0.176	0.151	1
THYN1	0.13106	-0.275743	0.18	0.201	1
KRBOX4	0.131076	0.211994	0.115	0.095	1
LHPP	0.13116	0.202072	0.107	0.087	1
POLR2I	0.13117	-0.241331	0.228	0.25	1
SYNJ2	0.131218	0.236598	0.123	0.103	1
CENPB	0.131538	0.151636	0.127	0.105	1
SLC2A13	0.131564	0.243723	0.152	0.129	1
SEC11C	0.131617	-0.186495	0.349	0.365	1
MED31	0.131712	0.298659	0.142	0.122	1
TTLL5	0.131883	0.150485	0.122	0.102	1
TDRD3	0.131936	0.196967	0.249	0.225	1
FAM219B	0.132112	0.0815076	0.127	0.104	1
ERCC5	0.132212	0.191877	0.274	0.246	1
SDHD	0.132454	0.0864619	0.324	0.287	1
LINC02256	0.132489	-0.126606	0.223	0.249	1
MLLT10	0.132887	0.0362636	0.307	0.272	1
AFF1	0.132959	0.0198269	0.406	0.36	1
GOLGA5	0.133215	0.208654	0.112	0.091	1
CDK2AP2	0.133555	-0.0101584	0.38	0.335	1
HAGH	0.133576	0.0921908	0.289	0.251	1
ARL4A	0.133663	0.282042	0.121	0.102	1
SH3D19	0.133721	-0.369717	0.107	0.125	1
ITGA4	0.133891	0.0894979	0.595	0.555	1
CDKL1	0.13395	-0.371719	0.1	0.117	1
ORAI1	0.134314	0.14062	0.384	0.352	1
ITGA6	0.134556	0.278657	0.137	0.114	1
NT5C3A	0.134592	0.0645119	0.312	0.275	1
MGST3	0.134602	-0.162863	0.328	0.352	1
S100A6	0.134709	-0.102129	0.849	0.84	1
BUD31	0.134764	-0.139572	0.435	0.452	1
SATB1	0.134941	-0.24952	0.153	0.174	1
MRPL54	0.134951	-0.122554	0.335	0.359	1
ZBTB2	0.13504	0.0705452	0.121	0.1	1
RGS19	0.135371	0.110614	0.42	0.376	1
RUFY3	0.135381	-0.385038	0.117	0.136	1
SSR1	0.135637	0.1466	0.258	0.228	1
ANXA6	0.135889	-0.0874446	0.598	0.624	1
MRPS33	0.135925	-0.297959	0.18	0.199	1
FIP1L1	0.135967	0.133348	0.37	0.334	1
ZFAND1	0.136011	0.2024	0.131	0.11	1
SAP130	0.136123	-0.373873	0.138	0.157	1
KDELR2	0.136192	0.0405207	0.321	0.275	1
GTF3C6	0.136195	-0.210907	0.318	0.334	1
DDRGK1	0.136262	-0.320253	0.228	0.244	1
NAA38	0.1363	-0.172344	0.419	0.435	1
AC022706.1	0.136417	-0.240701	0.127	0.146	1
LEMD2	0.136532	0.172717	0.109	0.09	1
DERA	0.13656	0.150351	0.201	0.175	1
LEPROTL1	0.136568	-0.131925	0.421	0.436	1
ENY2	0.136576	-0.232313	0.471	0.474	1
STX12	0.136817	0.204904	0.272	0.244	1
KMT2E	0.136878	-0.000104459	0.708	0.665	1
PFDN2	0.137105	-0.177518	0.358	0.374	1
LACTB	0.137168	-0.392523	0.102	0.12	1
NIBAN1	0.137191	0.0775363	0.39	0.352	1
ANGPT2	0.137241	0.174928	0.134	0.112	1
BLCAP	0.137304	0.142117	0.162	0.137	1
S1PR1	0.137368	0.210476	0.159	0.137	1
TMEM161B	0.137417	0.138857	0.198	0.171	1
DHX38	0.137551	0.126608	0.138	0.116	1
TOR1AIP2	0.137611	-0.346553	0.197	0.213	1
MBNL3	0.138139	0.343241	0.143	0.122	1
NELFB	0.138265	0.114655	0.168	0.143	1
RAB28	0.138374	0.220327	0.218	0.193	1
VAMP8	0.138504	-0.118011	0.729	0.712	1
LENG8	0.13855	-0.227717	0.252	0.27	1
ZNF429	0.1386	0.089502	0.159	0.134	1
ATP8B1	0.138611	0.113402	0.178	0.152	1
ANP32B	0.138804	-0.190196	0.451	0.462	1
RDH11	0.138907	0.104593	0.172	0.146	1
STK17A	0.138953	-0.172556	0.748	0.744	1
ACVR2A	0.139104	0.0674162	0.124	0.102	1
REEP5	0.139209	0.128179	0.446	0.413	1
MOB4	0.139338	0.137466	0.362	0.33	1
EGLN2	0.13963	0.112052	0.237	0.207	1
PPARA	0.139884	0.276246	0.132	0.112	1
LNPK	0.139938	0.192268	0.171	0.147	1
PDE4A	0.139964	0.129169	0.231	0.204	1
MALAT1	0.139975	0.0560516	1	1	1
GALNT11	0.14008	-0.175538	0.23	0.253	1
SLC39A7	0.140307	0.172868	0.106	0.087	1
CDK5RAP2	0.140447	0.0853724	0.248	0.217	1
TXNIP	0.140741	-0.0078745	0.979	0.984	1
SDHAF2	0.140849	0.0131147	0.32	0.279	1
PIK3CD	0.140926	0.101024	0.408	0.368	1
C8orf76	0.140971	0.183412	0.181	0.156	1
RCN2	0.141265	-0.232522	0.278	0.291	1
PAM16	0.141403	-0.292805	0.161	0.18	1
PTGDS	0.141719	-0.541319	0.229	0.199	1
CDKN2AIP	0.141753	0.0552421	0.112	0.091	1
MPLKIP	0.142134	-0.280535	0.242	0.257	1
PET100	0.142611	-0.132692	0.487	0.496	1
ZBTB21	0.14291	-0.356796	0.137	0.156	1
PHYKPL	0.143139	0.142107	0.318	0.286	1
TSPOAP1	0.143169	0.163602	0.179	0.155	1
C18orf25	0.143282	0.101237	0.222	0.192	1
OAS2	0.14347	0.14143	0.136	0.113	1
DUSP10	0.143472	-0.330604	0.199	0.217	1
PARG	0.143493	0.0991983	0.191	0.163	1
MIER1	0.143673	0.11966	0.501	0.462	1
C3orf38	0.143684	0.103506	0.176	0.149	1
ZNF146	0.143696	0.13229	0.172	0.147	1
CXXC1	0.14397	0.109897	0.117	0.097	1
NSRP1	0.143989	0.0485837	0.318	0.284	1
ITPR3	0.144007	0.145844	0.128	0.106	1
ENTR1	0.144136	0.0923524	0.124	0.103	1
PPP4R2	0.144679	0.126338	0.277	0.246	1
WDR33	0.144686	0.0860674	0.471	0.431	1
AC005562.1	0.144718	0.197754	0.111	0.091	1
GPKOW	0.144727	0.068348	0.129	0.107	1
ADARB1	0.14475	0.231661	0.108	0.09	1
PPP2R2A	0.144978	0.0381575	0.394	0.357	1
TRIR	0.145111	0.0600416	0.793	0.756	1
PEX14	0.145185	0.13215	0.281	0.252	1
CALM3	0.145385	-0.185615	0.436	0.446	1
PSD4	0.14551	0.250922	0.212	0.188	1
SCYL1	0.145554	0.0956894	0.108	0.089	1
METTL5	0.145575	-0.246311	0.228	0.245	1
SDHAF3	0.145759	-0.319698	0.148	0.165	1
PANK3	0.145829	0.182716	0.129	0.109	1
PHF6	0.145852	-0.414518	0.128	0.145	1
SEC23B	0.145867	0.0666934	0.219	0.19	1
HSPA8	0.146175	0.0688242	0.807	0.784	1
LCOR	0.146259	0.0396544	0.417	0.383	1
OXR1	0.146321	0.205422	0.224	0.199	1
SIPA1	0.146402	0.132561	0.406	0.369	1
NGLY1	0.146534	0.114419	0.373	0.34	1
GPBP1L1	0.14677	0.0836619	0.346	0.31	1
PWWP2A	0.146799	0.0776634	0.223	0.192	1
ZFP36L1	0.146805	0.0970315	0.499	0.454	1
EXOSC7	0.146934	-0.290047	0.175	0.193	1
RNF20	0.147033	0.123196	0.139	0.117	1
KLHL36	0.147506	0.30646	0.112	0.093	1
SCFD2	0.147532	0.200251	0.265	0.238	1
PSMD14	0.147618	0.0973262	0.246	0.214	1
RAB7A	0.147683	0.0651506	0.575	0.545	1
PIGN	0.14775	0.299803	0.137	0.117	1
CD46	0.147972	0.0915972	0.339	0.305	1
ZNF808	0.148018	0.0902712	0.142	0.12	1
KYAT3	0.148072	0.22026	0.142	0.121	1
TXNL1	0.148115	-0.227133	0.31	0.323	1
NAXE	0.14822	-0.306989	0.165	0.183	1
FUBP3	0.148361	0.160396	0.146	0.124	1
ZNF766	0.148414	-0.241407	0.196	0.216	1
UQCRC2	0.148512	-0.140883	0.392	0.402	1
ABHD14A	0.148593	-0.273484	0.146	0.164	1
LEMD3	0.148619	0.169145	0.208	0.183	1
TBC1D23	0.148644	0.138851	0.235	0.21	1
FGGY	0.148788	0.0977929	0.14	0.118	1
SLC35B3	0.148826	0.114902	0.158	0.136	1
PLPBP	0.149007	0.1512	0.18	0.156	1
BDP1	0.149297	0.0733503	0.366	0.334	1
HERPUD2	0.149305	0.131817	0.383	0.357	1
ZNF737	0.149664	0.138899	0.171	0.148	1
RPL10A	0.149719	-0.0390125	0.984	0.975	1
ZNF831	0.150023	0.111187	0.369	0.338	1
EP400	0.150725	0.0866925	0.205	0.176	1
KCTD13	0.150981	0.089822	0.112	0.091	1
RB1CC1	0.151092	0.000609844	0.373	0.334	1
GAS5	0.151269	-0.159087	0.515	0.538	1
AC027018.1	0.151273	0.162532	0.117	0.098	1
OSTF1	0.151293	0.0402215	0.732	0.719	1
SLF2	0.151358	0.278504	0.213	0.191	1
HSPBAP1	0.151633	0.267452	0.117	0.098	1
DYNLT1	0.151662	-0.162593	0.52	0.538	1
SMYD2	0.151882	0.323232	0.104	0.086	1
NBDY	0.152235	0.171667	0.32	0.288	1
UBAP2	0.152275	0.0433432	0.193	0.167	1
PDCL3	0.152353	-0.238175	0.164	0.183	1
AL731577.2	0.152677	0.279107	0.106	0.088	1
MFSD14C	0.152719	0.0956471	0.276	0.243	1
ZMYM1	0.153019	0.130128	0.127	0.105	1
TMEM41B	0.153151	0.105525	0.213	0.188	1
HSDL2	0.153347	-0.372803	0.097	0.113	1
TMEM205	0.153535	-0.296767	0.108	0.127	1
ERH	0.153576	-0.0855303	0.497	0.502	1
KMT2B	0.153734	0.140162	0.139	0.117	1
NFKBIB	0.153757	-0.253736	0.331	0.34	1
RIF1	0.153793	0.104455	0.239	0.209	1
NKTR	0.154551	0.0866368	0.497	0.453	1
ESCO1	0.154638	0.115819	0.352	0.315	1
MTMR3	0.154888	0.107719	0.252	0.226	1
RNF144A	0.15496	0.0596324	0.125	0.104	1
FAM107B	0.155017	0.118181	0.625	0.61	1
TBPL1	0.155153	0.129498	0.252	0.221	1
PURB	0.155261	0.162028	0.108	0.089	1
DNAAF2	0.155263	0.238842	0.112	0.094	1
NBR1	0.155437	0.142706	0.25	0.222	1
TMEM208	0.155748	-0.227112	0.242	0.261	1
PIK3R4	0.1559	0.157071	0.109	0.091	1
RPS25	0.15596	-0.01545	0.996	0.981	1
TTN-AS1	0.156031	0.128487	0.1	0.082	1
LPGAT1	0.156123	0.0928581	0.406	0.373	1
DOCK2	0.156153	0.0448887	0.581	0.54	1
EIF2AK1	0.156318	0.0488334	0.271	0.236	1
RRP1B	0.156321	-0.257176	0.215	0.234	1
EI24	0.156441	0.188142	0.114	0.095	1
TSEN54	0.156561	0.124134	0.381	0.342	1
LAPTM5	0.156575	-0.0901077	0.665	0.679	1
BRD1	0.156718	0.0341772	0.281	0.245	1
GAPVD1	0.156756	0.111548	0.248	0.221	1
LAMTOR5-AS1	0.156772	0.171283	0.117	0.098	1
ATG5	0.156996	0.0733082	0.358	0.32	1
CNOT11	0.157028	0.234342	0.152	0.131	1
SH2B1	0.157062	0.188189	0.108	0.089	1
TMED7	0.157105	-0.30373	0.121	0.139	1
NPEPPS	0.15718	0.0425234	0.312	0.276	1
CD52	0.15721	-0.187616	0.743	0.706	1
IPO5	0.157233	0.0947061	0.112	0.092	1
CHTOP	0.157253	0.198954	0.2	0.175	1
AP000331.1	0.157397	0.244627	0.112	0.094	1
MRPS22	0.157688	0.153822	0.142	0.12	1
STX8	0.157846	-0.0648261	0.552	0.592	1
SEPTIN11	0.158202	0.0114177	0.227	0.198	1
UIMC1	0.15827	0.14284	0.312	0.279	1
RPL36A	0.158308	-0.0543522	0.952	0.938	1
HCG18	0.158447	0.0273004	0.169	0.144	1
AC058791.1	0.158642	-0.216314	0.089	0.107	1
EEF1AKMT2	0.158793	0.108378	0.207	0.181	1
TSNAX	0.158807	0.129479	0.327	0.294	1
POLB	0.158839	-0.29188	0.131	0.149	1
UPP1	0.15916	0.139736	0.393	0.359	1
MRPS24	0.159214	-0.169676	0.297	0.311	1
PLA2G12A	0.159255	0.248953	0.101	0.083	1
CMIP	0.159257	-0.351307	0.543	0.534	1
TATDN3	0.159589	0.321575	0.103	0.087	1
GSS	0.159636	0.0850305	0.104	0.085	1
SNHG15	0.159842	0.169789	0.243	0.22	1
PSMD4	0.160018	-0.155147	0.38	0.394	1
SLC25A16	0.160326	0.19693	0.181	0.157	1
TMEM250	0.160375	0.20607	0.116	0.097	1
RNPEP	0.160562	-0.379321	0.132	0.149	1
UQCR10	0.160695	-0.117745	0.674	0.68	1
TRIM73	0.161163	0.0102275	0.156	0.131	1
WASL	0.161182	0.246964	0.151	0.13	1
NXF1	0.161235	-0.192675	0.152	0.172	1
IFNGR1	0.16137	-0.166285	0.277	0.299	1
PDCD6IP	0.161564	0.0790228	0.372	0.336	1
TAF10	0.161659	-0.15255	0.407	0.421	1
ERCC3	0.161697	0.254447	0.108	0.091	1
IFITM2	0.161767	-0.112118	0.907	0.885	1
RHOT2	0.161974	0.167704	0.149	0.127	1
NOTCH1	0.162446	0.108944	0.249	0.218	1
CTSB	0.162468	-0.425972	0.089	0.105	1
RAB11FIP3	0.16254	0.178182	0.17	0.147	1
MRPL43	0.162766	-0.190526	0.256	0.272	1
MICAL2	0.162784	0.190319	0.122	0.103	1
SMDT1	0.163495	-0.128538	0.479	0.493	1
CAP1	0.163522	0.0826641	0.647	0.629	1
ESYT2	0.163577	-0.00694761	0.642	0.602	1
PTK2B	0.163766	0.0639923	0.464	0.424	1
ATP2C1	0.163783	-0.242015	0.193	0.213	1
TCP11L1	0.163897	0.182864	0.108	0.09	1
EIF2AK4	0.163929	0.286949	0.105	0.088	1
LRRC8D	0.164081	0.238459	0.153	0.134	1
CHMP3	0.164513	0.140878	0.31	0.28	1
SAMD9L	0.16461	0.123108	0.295	0.265	1
MFF	0.16473	-0.245464	0.291	0.302	1
SPPL3	0.16476	0.0609122	0.368	0.342	1
ATF2	0.164805	0.1873	0.269	0.246	1
NDUFS7	0.165021	0.125736	0.295	0.264	1
PKN2	0.165113	0.0905379	0.396	0.367	1
FAM222B	0.165128	-0.288986	0.198	0.217	1
MRPL2	0.16516	0.0743229	0.136	0.114	1
KBTBD2	0.165173	0.0552774	0.272	0.236	1
DZIP3	0.165358	0.171681	0.145	0.125	1
MAP4K3	0.165442	0.304981	0.158	0.138	1
FEM1C	0.165709	-0.152238	0.142	0.163	1
INTS13	0.165816	0.281654	0.112	0.094	1
KCTD7	0.165891	0.0642067	0.152	0.129	1
KHDC4	0.165967	0.15948	0.223	0.197	1
THUMPD3-AS1	0.165975	-0.165799	0.431	0.447	1
ZNF394	0.166009	0.0984242	0.311	0.279	1
AC010609.1	0.166026	-0.195094	0.128	0.149	1
POM121C	0.166055	0.131575	0.172	0.149	1
KXD1	0.166077	-0.315007	0.139	0.156	1
EIF4A3	0.166191	0.185665	0.319	0.286	1
BCL2L13	0.166391	0.126018	0.183	0.159	1
WHAMM	0.166542	-0.259406	0.345	0.351	1
ATRAID	0.166817	-0.163196	0.346	0.359	1
MCM3	0.166851	0.129673	0.124	0.105	1
METTL8	0.167424	0.169842	0.121	0.102	1
DPY19L1	0.167432	0.184066	0.128	0.107	1
CDIP1	0.167554	-0.335162	0.138	0.154	1
RECK	0.167579	0.257802	0.105	0.088	1
MSMO1	0.167923	0.275289	0.138	0.12	1
KTN1	0.167972	0.103684	0.476	0.446	1
SNX17	0.168093	-0.215903	0.298	0.309	1
SUGP2	0.168197	0.156098	0.284	0.257	1
PDK1	0.168331	0.215016	0.1	0.083	1
AMN1	0.16899	0.251933	0.108	0.091	1
RO60	0.169098	0.146593	0.312	0.285	1
ZNF66	0.1691	-0.279217	0.14	0.157	1
SMIM8	0.169177	0.153353	0.11	0.091	1
PGLS	0.169208	0.10159	0.383	0.349	1
PYM1	0.169278	0.151667	0.146	0.125	1
PIM3	0.169414	-0.410123	0.09	0.105	1
DNTTIP1	0.169695	0.340253	0.118	0.102	1
HUWE1	0.170106	0.111135	0.395	0.359	1
PGP	0.170204	-0.279326	0.248	0.262	1
KDM7A	0.170268	0.0999356	0.225	0.199	1
OSBPL2	0.170478	0.0514909	0.188	0.162	1
PRIM2	0.170518	0.0380699	0.285	0.254	1
RMDN3	0.17053	0.234791	0.189	0.166	1
UBN2	0.170553	0.17533	0.132	0.112	1
SENP5	0.170903	0.106284	0.32	0.288	1
RABL2B	0.171119	0.132992	0.102	0.084	1
MTMR1	0.171188	-0.247792	0.135	0.154	1
CYTIP	0.171303	0.0473026	0.739	0.702	1
CCDC57	0.171462	-0.133333	0.201	0.223	1
MPZL3	0.172218	0.352606	0.104	0.088	1
JPT1	0.172319	-0.173355	0.411	0.424	1
ST3GAL3	0.17241	0.211913	0.133	0.114	1
EPB41L4A-AS1	0.172421	0.124693	0.242	0.217	1
RAB35	0.172568	0.146891	0.151	0.129	1
PLRG1	0.172887	0.127574	0.159	0.136	1
TRIM24	0.172976	0.0828646	0.207	0.178	1
LDHA	0.173059	-0.156872	0.555	0.554	1
DDX19A	0.173132	0.166226	0.145	0.125	1
CKAP5	0.173413	0.0409897	0.167	0.142	1
DMAC1	0.173993	-0.27339	0.19	0.207	1
COIL	0.174061	0.181519	0.13	0.112	1
AC026979.2	0.174229	-0.126567	0.198	0.221	1
WDR12	0.174598	0.257751	0.127	0.109	1
DNAJC11	0.174607	0.0944604	0.122	0.102	1
YTHDC2	0.174873	0.0994497	0.228	0.199	1
BID	0.174884	0.041287	0.268	0.236	1
GTF2F2	0.175039	0.129365	0.258	0.228	1
ARIH1	0.175283	0.0491198	0.663	0.627	1
SMARCD2	0.175301	0.14171	0.12	0.101	1
TIAL1	0.175392	0.0286081	0.372	0.334	1
CUL1	0.175554	0.000313674	0.345	0.305	1
CLSTN1	0.175664	0.0452212	0.241	0.212	1
UBQLN1	0.176009	0.0123771	0.312	0.28	1
PARP10	0.176152	0.0609297	0.158	0.134	1
SNF8	0.176627	-0.210354	0.325	0.335	1
RBM4	0.17674	0.0839995	0.486	0.443	1
ASPH	0.176777	0.0567683	0.117	0.097	1
PARL	0.176809	0.138486	0.218	0.193	1
TUFM	0.177092	-0.146539	0.365	0.382	1
FGD5-AS1	0.177534	0.125553	0.181	0.156	1
UBE2V2	0.178014	0.0950193	0.312	0.28	1
RPL29	0.178212	-0.0327889	0.997	0.986	1
MLYCD	0.178232	0.234264	0.138	0.12	1
DALRD3	0.178259	-0.352088	0.122	0.138	1
PSMD6	0.178273	0.0724638	0.242	0.214	1
NUP210	0.178352	0.0334567	0.349	0.315	1
ZMIZ2	0.178358	-0.41092	0.089	0.104	1
ARHGDIB	0.178658	0.0192779	0.943	0.927	1
INIP	0.178667	0.00301846	0.126	0.105	1
UBL3	0.178787	0.0906726	0.314	0.286	1
C20orf194	0.178862	0.338739	0.102	0.085	1
MSL2	0.178931	-0.00987761	0.318	0.286	1
NAPA	0.179015	0.0899499	0.389	0.352	1
RBCK1	0.179111	-0.173641	0.337	0.35	1
ERCC8	0.179191	0.395992	0.103	0.088	1
EMC10	0.179563	-0.190828	0.217	0.236	1
GRN	0.179792	-0.438281	0.116	0.13	1
SLC35E3	0.179962	0.229698	0.111	0.094	1
STARD9	0.180241	0.109413	0.11	0.092	1
CCNC	0.180369	0.0720641	0.237	0.208	1
CHFR	0.180496	0.114418	0.3	0.27	1
PCNX2	0.180733	-0.345182	0.122	0.139	1
RSRP1	0.180832	0.0619649	0.769	0.75	1
PSMB1	0.180904	-0.117929	0.657	0.662	1
SMAP1	0.181003	-0.150192	0.429	0.446	1
SBF1	0.181145	0.118246	0.155	0.133	1
EXOSC1	0.181396	0.0583698	0.236	0.206	1
GHITM	0.181719	-0.160965	0.453	0.459	1
CRACR2A	0.182046	0.131953	0.246	0.221	1
POLG2	0.18206	0.0557627	0.145	0.123	1
TM7SF3	0.182275	0.201637	0.222	0.199	1
ZNF720	0.182457	0.0760822	0.211	0.184	1
RPS27	0.182619	0.0148216	0.998	0.991	1
SAFB	0.183031	0.184047	0.321	0.288	1
ERO1B	0.183718	0.0806413	0.237	0.209	1
MTMR4	0.183955	0.12914	0.102	0.085	1
NCOA4	0.1842	0.0854755	0.231	0.203	1
MED23	0.184292	0.0845582	0.225	0.199	1
PCIF1	0.184761	-0.347881	0.118	0.134	1
STARD7	0.18479	-0.196006	0.22	0.238	1
IMMP2L	0.184998	-0.261516	0.236	0.259	1
C9orf72	0.185065	-0.096207	0.138	0.16	1
PIGL	0.185729	0.165818	0.148	0.128	1
DEPDC5	0.185802	0.176035	0.124	0.105	1
NDUFV2	0.185921	-0.142691	0.428	0.438	1
RNF38	0.186467	0.0718381	0.463	0.424	1
CCDC59	0.186682	0.0902205	0.354	0.319	1
GET3	0.187061	-0.243927	0.26	0.272	1
E2F3	0.187128	0.174942	0.136	0.118	1
CDK7	0.187175	0.201597	0.119	0.101	1
ATP8B2	0.187303	0.296412	0.103	0.087	1
ERVK3-1	0.187374	0.024611	0.268	0.236	1
STMP1	0.187441	-0.174423	0.338	0.352	1
LLPH	0.187481	0.036592	0.281	0.25	1
AC008105.3	0.187585	-0.344279	0.152	0.168	1
MED17	0.187585	-0.0532568	0.172	0.148	1
TRAPPC1	0.187853	-0.0971051	0.643	0.635	1
MCM7	0.18799	0.196968	0.112	0.094	1
KRI1	0.188046	0.178308	0.117	0.099	1
HSD17B7	0.188282	0.223821	0.111	0.094	1
CD3E	0.188305	0.0481571	0.187	0.213	1
MTMR6	0.188324	-0.364392	0.159	0.177	1
OGG1	0.188766	0.178706	0.13	0.111	1
EFL1	0.188791	0.0934143	0.132	0.112	1
GPATCH4	0.188883	0.168951	0.108	0.091	1
CEBPZOS	0.188989	0.112493	0.275	0.248	1
PHIP	0.189186	0.0782915	0.402	0.368	1
VEGFB	0.18919	-0.288994	0.157	0.173	1
ZNF487	0.189489	0.265342	0.135	0.118	1
ATP6V0A2	0.189506	0.168088	0.142	0.121	1
HMOX2	0.189658	-0.134553	0.542	0.553	1
GNL2	0.189828	0.0745337	0.128	0.108	1
RCL1	0.189992	-0.336562	0.102	0.117	1
ATF7	0.190243	0.102029	0.218	0.195	1
GTF2E2	0.190413	0.0988425	0.208	0.183	1
RBM17	0.190645	0.0754577	0.301	0.265	1
DNAJB9	0.190807	0.204167	0.212	0.192	1
MAF1	0.190897	-0.204834	0.353	0.362	1
MAPK13	0.190898	0.036042	0.156	0.134	1
RPL21	0.191081	-0.00405744	0.998	0.989	1
SFI1	0.191278	0.110778	0.251	0.223	1
AC092821.3	0.191395	0.097688	0.583	0.554	1
APOL3	0.191444	0.110516	0.167	0.145	1
PIK3IP1	0.1917	0.0551961	0.42	0.38	1
CDV3	0.191902	0.0707792	0.413	0.381	1
PNRC1	0.192058	0.076559	0.763	0.75	1
BIRC3	0.192264	-0.213529	0.098	0.114	1
MTA2	0.192272	-0.341744	0.086	0.1	1
ARFIP1	0.192388	0.0811049	0.214	0.189	1
AC015849.1	0.192646	0.490634	0.285	0.264	1
TBC1D32	0.192773	0.150418	0.138	0.119	1
TANGO6	0.192814	0.00206333	0.178	0.154	1
STAT6	0.192836	0.165278	0.23	0.204	1
ZNF846	0.193023	0.111379	0.166	0.144	1
PIK3CA	0.193069	0.0849572	0.238	0.213	1
COPS6	0.193085	-0.12626	0.362	0.379	1
TEN1	0.193327	0.14907	0.139	0.12	1
MRPL50	0.193622	0.247146	0.118	0.102	1
NBN	0.19367	0.119491	0.258	0.228	1
ZFYVE27	0.193965	0.158842	0.179	0.157	1
INTS11	0.194007	0.110619	0.168	0.146	1
KIF21B	0.194193	0.0811179	0.173	0.149	1
CLK4	0.194687	0.114968	0.235	0.208	1
HLA-DQB1	0.194805	0.291308	0.17	0.152	1
CYREN	0.194951	0.0950168	0.18	0.156	1
PREPL	0.195014	0.16968	0.145	0.125	1
TGS1	0.195067	0.126853	0.292	0.264	1
SREK1	0.195312	-0.208496	0.254	0.27	1
ERGIC3	0.195386	-0.298361	0.133	0.149	1
UNC119	0.195393	0.0705537	0.136	0.116	1
TMEM165	0.195453	0.0786317	0.398	0.36	1
RALGPS2	0.195621	0.209536	0.102	0.086	1
FAM192A	0.19567	0.102184	0.251	0.224	1
CCT6A	0.195805	0.0634737	0.338	0.301	1
CTSZ	0.195852	-0.370785	0.153	0.168	1
UBE2I	0.195942	-0.117952	0.507	0.517	1
SLC25A40	0.196511	0.27996	0.117	0.1	1
YRDC	0.19653	0.0682408	0.114	0.097	1
SEL1L3	0.196595	0.0979828	0.171	0.15	1
NT5C	0.196621	-0.153643	0.352	0.366	1
REL	0.196855	-0.0731147	0.567	0.602	1
TRAPPC6B	0.197074	0.0532189	0.181	0.156	1
SNAP23	0.197151	0.0870304	0.224	0.198	1
ACADS	0.197304	0.0996988	0.102	0.084	1
NRBF2	0.197331	0.0783667	0.21	0.184	1
LRRC47	0.197413	0.15285	0.112	0.095	1
NCLN	0.197493	0.13215	0.101	0.084	1
RFC1	0.197529	0.0917658	0.401	0.367	1
PSMD11	0.197586	0.15665	0.216	0.192	1
TCP11L2	0.197792	0.111771	0.149	0.13	1
TGFB1	0.197797	0.0455538	0.804	0.789	1
SNRPG	0.197823	-0.0977724	0.495	0.504	1
NECAP2	0.197992	-0.207683	0.23	0.246	1
WDR37	0.19811	0.10002	0.446	0.415	1
ARGLU1	0.198238	0.084478	0.704	0.683	1
PTOV1	0.198395	0.117703	0.141	0.12	1
ETV6	0.198519	0.0184496	0.315	0.28	1
CNOT10	0.198751	0.138776	0.178	0.158	1
MGRN1	0.198757	-0.286428	0.185	0.203	1
TMEM267	0.199129	-0.235624	0.148	0.165	1
C21orf91	0.199372	0.146345	0.156	0.136	1
BRMS1	0.199393	0.109556	0.19	0.167	1
AVL9	0.199648	0.106787	0.272	0.244	1
RFWD3	0.199988	0.259028	0.11	0.094	1
PNPLA2	0.200152	0.0561803	0.198	0.172	1
TRAF2	0.200255	0.228946	0.101	0.085	1
PIN4	0.20057	-0.190793	0.29	0.303	1
RPS6KB2	0.200841	0.0636554	0.192	0.168	1
LCK	0.200847	-0.0859071	0.637	0.67	1
SUZ12	0.200863	0.10308	0.325	0.295	1
SRSF11	0.201032	0.0785366	0.667	0.634	1
AL118516.1	0.201448	0.301889	0.13	0.113	1
ZNF266	0.201588	0.0705476	0.212	0.187	1
UQCRQ	0.202012	-0.171662	0.448	0.453	1
MPC1	0.202173	-0.151012	0.252	0.27	1
SMIM14	0.202185	0.0406075	0.221	0.194	1
HMGA1	0.202454	-0.113463	0.09	0.106	1
PPP1R21	0.202796	0.0949771	0.243	0.215	1
DYRK1A	0.20284	0.00859663	0.533	0.497	1
NR4A2	0.203102	0.109422	0.363	0.344	1
GAS7	0.203462	0.0277095	0.492	0.448	1
MRPL34	0.203808	-0.182536	0.316	0.327	1
SLC7A1	0.203874	0.235005	0.116	0.099	1
KLC1	0.204015	0.099491	0.324	0.293	1
MMP25-AS1	0.204099	0.0274632	0.262	0.232	1
TMEM138	0.204304	0.0625969	0.108	0.09	1
ZMAT2	0.204328	-0.224007	0.297	0.307	1
ZNF639	0.204345	-0.315264	0.094	0.109	1
ARNTL	0.204594	0.0685124	0.343	0.311	1
TTF1	0.204637	0.107365	0.158	0.139	1
NSA2	0.204832	0.0306654	0.516	0.471	1
THOC5	0.205022	0.188654	0.107	0.091	1
MARK3	0.205034	0.0705594	0.449	0.413	1
SLAMF7	0.205205	-0.018747	0.307	0.274	1
MSN	0.205294	0.0488696	0.772	0.76	1
EIF5B	0.205307	-0.205004	0.349	0.363	1
ATAD2B	0.205601	0.0676385	0.41	0.376	1
DDX54	0.206143	0.172367	0.161	0.141	1
CEP85L	0.206148	0.062084	0.482	0.453	1
DCAKD	0.206621	0.196147	0.103	0.087	1
DDX50	0.206633	0.0596486	0.328	0.29	1
WASHC4	0.206669	0.0929025	0.211	0.186	1
IMMT	0.206836	0.103149	0.223	0.199	1
DDOST	0.207128	-0.156062	0.375	0.388	1
FH	0.207232	0.268641	0.102	0.086	1
ATR	0.207337	0.170399	0.354	0.335	1
ELP5	0.207436	0.0758886	0.161	0.138	1
GTPBP1	0.2081	0.089519	0.168	0.146	1
PNKP	0.208171	0.0513643	0.298	0.267	1
ADAM8	0.208247	0.097122	0.324	0.293	1
MRPS15	0.208263	-0.261792	0.236	0.247	1
SMAD5	0.208482	0.164888	0.137	0.118	1
USP53	0.208494	0.07802	0.165	0.143	1
ZNF654	0.208526	0.159906	0.202	0.18	1
HERC3	0.208576	0.17208	0.248	0.226	1
SEPTIN7	0.208799	-0.0532642	0.864	0.901	1
CEP128	0.209157	0.262278	0.113	0.098	1
UBE2Q1	0.209531	0.115067	0.126	0.107	1
OCIAD1	0.209555	-0.0718086	0.478	0.503	1
MMS19	0.209593	0.128636	0.145	0.127	1
EBAG9	0.209845	-0.301377	0.098	0.113	1
VIM-AS1	0.209852	0.121531	0.139	0.12	1
RIOK1	0.209936	0.0980369	0.166	0.144	1
HADH	0.210397	0.275983	0.101	0.086	1
HADHB	0.210534	0.135529	0.284	0.257	1
EIF2A	0.210566	0.149684	0.283	0.257	1
TAF7	0.210622	0.105354	0.441	0.413	1
MRPL27	0.21083	0.155993	0.195	0.173	1
MRPL52	0.210845	-0.17567	0.278	0.297	1
PSTPIP1	0.211476	-0.192965	0.332	0.344	1
YIPF1	0.211542	0.150454	0.106	0.09	1
AL139022.1	0.21165	0.296112	0.114	0.098	1
A2M	0.212022	0.141669	0.256	0.236	1
ZNF337	0.212035	0.0523059	0.125	0.105	1
CGRRF1	0.212138	-0.26547	0.108	0.123	1
AGAP2	0.212472	0.123125	0.112	0.094	1
BAZ1A	0.213338	0.0630968	0.464	0.431	1
SNX19	0.213369	0.0996075	0.109	0.092	1
NUCB1	0.213377	0.0765108	0.315	0.285	1
PARP1	0.213766	0.0962165	0.299	0.268	1
TSC22D2	0.215074	0.295842	0.188	0.17	1
TMEM126A	0.215116	-0.22241	0.157	0.173	1
PPP2R3C	0.21515	0.133728	0.317	0.296	1
STK4	0.215313	0.062235	0.797	0.785	1
ANAPC10	0.215394	0.0855499	0.238	0.211	1
SH3BGRL	0.215483	0.065273	0.625	0.589	1
HSD17B4	0.215563	0.0668774	0.142	0.121	1
TSR3	0.215603	-0.245015	0.226	0.24	1
USE1	0.21576	0.0122152	0.166	0.142	1
PHACTR2	0.215893	-0.0385421	0.317	0.292	1
NDUFA11	0.215949	-0.16838	0.504	0.501	1
BAD	0.21625	0.0701367	0.14	0.12	1
LINC00909	0.21643	0.199	0.116	0.1	1
RPS23	0.216477	-0.00545357	1	0.992	1
INTS9	0.216708	0.0110146	0.147	0.126	1
PSMD12	0.216853	0.118616	0.279	0.252	1
MTOR	0.216915	-0.0813516	0.158	0.137	1
HIST1H2AG	0.21696	0.00160142	0.125	0.145	1
RILPL2	0.217189	0.124098	0.152	0.131	1
BMPR2	0.217334	0.120677	0.219	0.196	1
MALT1	0.217376	0.0631748	0.338	0.301	1
TRAPPC2B	0.217818	-0.219745	0.114	0.13	1
PDHA1	0.217858	0.103562	0.248	0.222	1
CTBP1	0.218151	0.0589981	0.279	0.248	1
CRIPT	0.218888	0.150679	0.235	0.212	1
CDC16	0.219092	0.125409	0.205	0.179	1
IER2	0.219428	0.13264	0.884	0.903	1
CLOCK	0.219691	0.198812	0.189	0.172	1
NSUN6	0.219968	0.161636	0.235	0.21	1
CLEC16A	0.220034	0.0295803	0.218	0.192	1
CCDC32	0.220052	0.160942	0.242	0.217	1
DCPS	0.220345	-0.175045	0.188	0.206	1
SNUPN	0.220658	0.170935	0.113	0.097	1
SCPEP1	0.220665	-0.462407	0.088	0.101	1
SRPK1	0.221003	0.109558	0.24	0.214	1
SERTAD1	0.221166	0.172856	0.278	0.258	1
SAR1A	0.221415	0.10556	0.375	0.346	1
RBBP4	0.221848	-0.160323	0.336	0.349	1
ZBTB40	0.221981	0.0564504	0.123	0.105	1
EHD4	0.222012	-0.330355	0.142	0.157	1
PPP4C	0.222324	-0.183847	0.36	0.367	1
VPS54	0.22262	0.0527875	0.194	0.171	1
EPHA4	0.222805	-0.386099	0.112	0.127	1
CD6	0.222972	0.136894	0.18	0.159	1
PELI1	0.223164	-0.261982	0.187	0.204	1
PZP	0.223263	-0.0138599	0.228	0.205	1
DCAF6	0.223829	0.104446	0.219	0.198	1
ZBP1	0.224215	-0.116194	0.292	0.314	1
NCF1	0.224254	-0.107112	0.092	0.107	1
IBTK	0.224564	0.0166774	0.23	0.202	1
CDK4	0.224728	-0.333261	0.118	0.132	1
PGM2	0.225464	0.214303	0.132	0.114	1
TOR1AIP1	0.225545	-0.143763	0.233	0.252	1
GANAB	0.226267	0.123101	0.218	0.194	1
RBM48	0.226544	0.0852434	0.158	0.137	1
GALK2	0.226818	0.185288	0.203	0.183	1
SLC35E2B	0.227056	-0.271828	0.12	0.135	1
TAF1B	0.227143	0.101215	0.183	0.161	1
RNF216	0.227537	0.0528425	0.383	0.345	1
MRPL16	0.227815	0.0271916	0.227	0.2	1
FAM160B1	0.227825	0.195312	0.157	0.138	1
FKBP15	0.227854	0.128119	0.138	0.119	1
CMPK1	0.228013	0.115298	0.334	0.307	1
TCF3	0.22823	-0.242862	0.111	0.126	1
CITED2	0.228477	0.163047	0.346	0.318	1
SENP1	0.228609	0.276744	0.112	0.098	1
NAGK	0.228717	0.0239017	0.158	0.135	1
RIC8A	0.228844	0.0923813	0.182	0.159	1
RRP8	0.229157	0.121078	0.1	0.084	1
C16orf72	0.229234	-0.180654	0.178	0.196	1
YJU2	0.229337	0.107557	0.154	0.134	1
MLLT11	0.22949	-0.015063	0.131	0.112	1
MAP2K1	0.229506	0.0920098	0.306	0.278	1
MRPS14	0.229897	0.0434787	0.181	0.158	1
ARMC10	0.230083	0.183242	0.145	0.127	1
NUP37	0.230102	0.168502	0.108	0.091	1
NUDCD3	0.230548	0.0766494	0.217	0.193	1
SPRTN	0.230865	-0.242505	0.128	0.143	1
GALNT7	0.231123	0.0936252	0.168	0.148	1
CCDC82	0.231154	0.148277	0.267	0.241	1
EMB	0.231773	0.0693259	0.614	0.588	1
ENSA	0.231812	0.0673318	0.651	0.629	1
ATP6AP1	0.232017	-0.283993	0.172	0.186	1
MAPKAPK3	0.232103	0.0595502	0.14	0.12	1
TDP1	0.232206	-0.247968	0.119	0.134	1
SUCLA2	0.232326	0.103272	0.232	0.207	1
CROT	0.232414	0.1343	0.105	0.09	1
DIS3L	0.232734	0.207663	0.104	0.089	1
ZNF322	0.232739	0.00820895	0.118	0.1	1
TAF13	0.23277	0.178286	0.202	0.181	1
PRPF40A	0.232783	0.030966	0.422	0.385	1
DBNL	0.232823	0.0538736	0.37	0.339	1
ZNF43	0.233012	0.0650513	0.17	0.149	1
DIMT1	0.233326	0.132984	0.153	0.134	1
PIK3C3	0.233802	0.127316	0.261	0.24	1
NIT2	0.233945	-0.311386	0.121	0.134	1
TCF20	0.234204	0.143419	0.206	0.185	1
APOBEC3C	0.234573	0.0981246	0.338	0.309	1
CBX7	0.234989	0.247908	0.112	0.098	1
TTC32	0.235189	0.0718467	0.1	0.084	1
RRP7A	0.235203	-0.294894	0.192	0.205	1
R3HCC1	0.235323	0.182305	0.152	0.134	1
WAPL	0.235391	0.114158	0.296	0.267	1
COG6	0.235487	0.141021	0.166	0.147	1
JAK2	0.235712	0.0666285	0.267	0.24	1
MAP1LC3B	0.235884	-0.126301	0.583	0.599	1
SF1	0.236025	0.0271813	0.636	0.605	1
UGGT1	0.23612	0.0701072	0.225	0.201	1
KRAS	0.236287	-0.188809	0.322	0.331	1
USB1	0.236299	-0.329242	0.218	0.228	1
HNRNPA1	0.236415	-0.0896131	0.782	0.764	1
UTP18	0.236796	0.0926222	0.173	0.152	1
CDK12	0.237067	0.0124277	0.312	0.277	1
TNK2	0.237199	0.0822685	0.132	0.114	1
JADE1	0.237588	0.0866872	0.233	0.209	1
PDS5A	0.238134	0.0711504	0.436	0.403	1
ULK4	0.238147	0.187169	0.229	0.21	1
ELMO2	0.238958	0.0645286	0.16	0.139	1
AC006369.1	0.239219	-0.0991286	0.163	0.183	1
SERF2	0.239786	-0.0379187	0.983	0.974	1
LAMP2	0.240003	0.0544956	0.219	0.192	1
CDC5L	0.240178	0.0307938	0.275	0.246	1
FYN	0.240244	0.0246983	0.901	0.88	1
RPN1	0.240309	0.0943105	0.187	0.165	1
TAF11	0.2404	0.0729245	0.242	0.219	1
CCDC97	0.240425	-0.231728	0.165	0.179	1
TNIP1	0.240803	0.137596	0.263	0.238	1
RAB43	0.241096	0.157289	0.116	0.1	1
ELOC	0.241541	-0.0995061	0.351	0.364	1
HSPA4	0.241807	0.0796905	0.223	0.2	1
MT-ND6	0.241927	0.0556756	0.318	0.286	1
ACER3	0.242501	0.207263	0.158	0.141	1
SERTAD2	0.242793	0.154858	0.143	0.126	1
SEC22B	0.242855	0.0937598	0.239	0.212	1
EIF3F	0.242856	-0.122368	0.654	0.656	1
AP4S1	0.242871	0.194449	0.108	0.092	1
MTIF3	0.242968	0.109442	0.31	0.285	1
IGF2R	0.242972	0.0850884	0.563	0.538	1
DHPS	0.24308	0.0707927	0.232	0.207	1
TPP1	0.24322	0.123108	0.176	0.156	1
ARHGAP1	0.243866	0.139051	0.183	0.163	1
SNX4	0.243992	0.0671337	0.219	0.198	1
SF3B2	0.244217	0.0978042	0.413	0.381	1
MTMR9	0.244391	0.17925	0.132	0.116	1
EIF6	0.244441	-0.237244	0.328	0.333	1
CCDC167	0.244569	-0.220562	0.177	0.192	1
TRAF6	0.24459	0.104954	0.131	0.112	1
ATP8B4	0.24461	-0.297475	0.376	0.38	1
HDLBP	0.244629	0.0522983	0.258	0.231	1
PSMB2	0.244948	-0.127774	0.371	0.38	1
PCNA	0.245096	0.0795797	0.152	0.132	1
COX19	0.245399	0.141691	0.236	0.213	1
RAB11FIP1	0.245407	0.0415482	0.435	0.411	1
UPK3BL1	0.245976	-0.0512777	0.134	0.114	1
PLEKHO2	0.246	0.146525	0.124	0.107	1
FRMD8	0.246048	0.027249	0.107	0.091	1
MED1	0.246065	0.136495	0.139	0.122	1
SIPA1L1	0.246315	-0.167442	0.328	0.342	1
DHRS7B	0.246409	0.279764	0.128	0.113	1
MITD1	0.246778	0.122843	0.236	0.215	1
COPS3	0.246953	0.0844173	0.215	0.191	1
UBA5	0.247242	-0.359777	0.112	0.125	1
ABCA5	0.247622	0.0653629	0.237	0.212	1
DPM3	0.247985	-0.133572	0.198	0.215	1
SIRT7	0.24831	0.0864422	0.3	0.272	1
FAM50A	0.248564	0.0822568	0.264	0.239	1
SNRPB2	0.248585	-0.160834	0.412	0.416	1
BBC3	0.248822	-0.216572	0.134	0.149	1
PWP1	0.248933	0.0723744	0.198	0.177	1
Z93930.2	0.249156	0.200339	0.185	0.168	1
HARS	0.249482	0.114609	0.212	0.189	1
POLDIP3	0.249493	0.173784	0.13	0.114	1
ARFRP1	0.249559	0.0405032	0.178	0.155	1
ATG14	0.249662	0.142728	0.162	0.144	1
IREB2	0.249845	0.0462447	0.25	0.223	1
GEMIN7	0.250151	0.183093	0.121	0.105	1
DNAJA3	0.250203	-0.312056	0.103	0.116	1
TNFRSF14	0.250565	0.0969228	0.348	0.313	1
VRK3	0.250841	0.0461083	0.223	0.199	1
SAT1	0.251541	0.16854	0.666	0.635	1
FAM53C	0.251663	-0.255112	0.15	0.165	1
GSPT1	0.251737	0.0307523	0.279	0.25	1
FAM122B	0.251885	0.167089	0.102	0.087	1
CHPT1	0.252459	-0.336884	0.092	0.105	1
BAZ2A	0.25296	-0.233046	0.198	0.211	1
OTUB1	0.253001	0.0821594	0.24	0.217	1
RPP25L	0.253337	0.0874801	0.148	0.129	1
MRPL18	0.253375	0.143711	0.294	0.272	1
ZC3H7B	0.253405	0.23976	0.108	0.093	1
TMEM134	0.253461	-0.249869	0.19	0.204	1
POLR2F	0.253486	0.0810036	0.332	0.301	1
CDC26	0.253758	-0.171279	0.291	0.308	1
PITPNA	0.253758	-0.424936	0.2	0.212	1
GLUL	0.254022	0.176622	0.189	0.169	1
SYTL3	0.254076	0.0760864	0.864	0.86	1
UBE2M	0.2544	-0.210956	0.303	0.314	1
SCNM1	0.254584	0.109001	0.197	0.175	1
TXLNG	0.254741	0.112292	0.174	0.156	1
THOC2	0.254901	0.0310396	0.382	0.348	1
ATP5PB	0.255462	0.041842	0.432	0.395	1
RINT1	0.255542	0.178095	0.123	0.107	1
RNF24	0.255933	-0.318474	0.095	0.109	1
TIMM22	0.256391	0.158028	0.135	0.118	1
RTN3	0.256583	0.101378	0.26	0.235	1
ZNF326	0.256594	0.106955	0.248	0.223	1
UBXN2A	0.257668	0.134709	0.206	0.185	1
LIPE-AS1	0.257671	-0.0125557	0.137	0.119	1
MRPS26	0.257875	-0.177794	0.243	0.258	1
NUDT22	0.258083	-0.016935	0.223	0.197	1
ABCD4	0.258107	0.0524391	0.125	0.108	1
USP20	0.258231	0.0713568	0.138	0.121	1
WARS2	0.25826	0.185652	0.158	0.141	1
AL139807.1	0.258498	0.229757	0.123	0.109	1
PTBP3	0.259038	0.0415494	0.427	0.392	1
HACD4	0.259074	0.000408216	0.206	0.182	1
NFE2L2	0.259188	0.0486853	0.428	0.398	1
BCKDHA	0.259282	0.0432112	0.148	0.129	1
YEATS4	0.259377	-0.340793	0.11	0.122	1
MYLIP	0.259476	0.0207573	0.497	0.463	1
SMARCA2	0.259587	-0.161138	0.531	0.519	1
FOXK2	0.259892	0.0704535	0.302	0.273	1
EPS15	0.259999	0.0299817	0.492	0.465	1
HDAC3	0.260009	0.114468	0.189	0.168	1
PJA2	0.260473	0.0800319	0.398	0.366	1
NDUFA2	0.260555	-0.145566	0.424	0.426	1
PLAA	0.261131	-0.140618	0.212	0.228	1
MINK1	0.261552	-0.21939	0.124	0.138	1
RAB11FIP4	0.262138	0.075575	0.132	0.114	1
PRKAA1	0.262169	0.0436012	0.274	0.247	1
SLC39A10	0.262366	-0.168585	0.33	0.344	1
RBM8A	0.262491	-0.120421	0.56	0.564	1
MIS18BP1	0.262739	-0.175226	0.259	0.272	1
ATF4	0.262869	0.0255388	0.306	0.274	1
CLPP	0.262894	-0.27695	0.193	0.205	1
NUP43	0.263019	0.212669	0.115	0.101	1
AC244502.1	0.263145	-0.00577142	0.124	0.106	1
CMC1	0.263279	-0.0120509	0.708	0.762	1
NSD3	0.263449	0.0526067	0.473	0.442	1
SURF2	0.263866	-0.344212	0.123	0.135	1
TCHP	0.264021	0.0788487	0.238	0.214	1
OSBP	0.264093	-0.339414	0.163	0.175	1
DENND3	0.264164	-0.35368	0.12	0.133	1
ELK4	0.264169	0.0113774	0.165	0.144	1
AC018362.1	0.264256	0.137929	0.112	0.097	1
NBAS	0.264874	0.130162	0.28	0.257	1
MRRF	0.264901	0.192624	0.11	0.095	1
KIAA0100	0.265237	0.0661434	0.142	0.124	1
RBM10	0.265363	0.0566802	0.162	0.142	1
INO80D	0.265492	0.0866559	0.276	0.247	1
KPNB1	0.266382	0.0834137	0.405	0.376	1
MYO5A	0.266483	-0.140406	0.304	0.321	1
ZKSCAN1	0.266603	0.0983428	0.195	0.176	1
TAF3	0.267126	0.0677866	0.332	0.303	1
ARPC1A	0.267546	0.0551201	0.225	0.201	1
GTF3C1	0.267758	0.0865592	0.289	0.264	1
ARL6IP1	0.267941	0.0399033	0.497	0.461	1
FBXW11	0.268117	0.0941498	0.348	0.32	1
LGALS1	0.268206	-0.232471	0.542	0.545	1
PSMG3	0.268396	0.113497	0.131	0.114	1
SMARCAL1	0.268592	0.148512	0.124	0.109	1
CLSTN3	0.268638	0.0100857	0.128	0.11	1
WDR89	0.268648	0.219998	0.109	0.095	1
NISCH	0.268846	0.0734887	0.153	0.134	1
ADI1	0.269094	-0.15938	0.146	0.162	1
RMC1	0.269177	0.159822	0.232	0.212	1
HNRNPM	0.269228	-0.0937641	0.545	0.548	1
ATP6V1H	0.269329	0.12779	0.252	0.227	1
HM13	0.269654	-0.134723	0.295	0.311	1
TUBB	0.269945	0.11284	0.314	0.284	1
CDADC1	0.269946	0.140678	0.128	0.112	1
TUBA1C	0.270163	0.144854	0.158	0.141	1
RSBN1	0.270309	-0.245745	0.242	0.253	1
WAKMAR2	0.270457	-0.0507471	0.108	0.123	1
PEPD	0.270737	0.0966739	0.231	0.207	1
BFAR	0.271116	0.107867	0.226	0.203	1
FAM160A2	0.271368	0.0616927	0.104	0.089	1
SSR3	0.271549	-0.0127627	0.298	0.267	1
SIL1	0.271718	-0.118026	0.185	0.201	1
LIPA	0.271753	0.143514	0.153	0.135	1
STN1	0.271914	0.0845964	0.241	0.217	1
RYBP	0.272052	0.10701	0.228	0.207	1
SDR39U1	0.272476	-0.0323858	0.107	0.091	1
CACYBP	0.272577	-0.215199	0.269	0.275	1
CYB5R4	0.272585	0.103808	0.231	0.212	1
H2AFZ	0.272586	-0.0552302	0.614	0.602	1
EEA1	0.272669	0.0735481	0.257	0.234	1
ITGB1	0.272671	-0.0285801	0.608	0.56	1
NDUFV1	0.272727	0.051252	0.443	0.407	1
RAD51B	0.272994	-0.078362	0.34	0.312	1
TRIM26	0.273316	-0.216038	0.154	0.169	1
NCAM1	0.273698	-0.0824284	0.469	0.439	1
ZFYVE16	0.273987	0.182014	0.178	0.163	1
PKM	0.274328	0.0868351	0.311	0.281	1
VPS29	0.27448	0.0354857	0.471	0.44	1
CHD8	0.274483	0.0389208	0.3	0.272	1
MON2	0.27503	0.0533541	0.442	0.414	1
PSMC3	0.275163	-0.271351	0.242	0.25	1
CPSF7	0.275167	0.0147848	0.142	0.123	1
ADD3	0.275563	0.100521	0.603	0.598	1
CAT	0.27564	0.105504	0.176	0.157	1
KLHDC3	0.276105	0.105517	0.208	0.187	1
TRIM44	0.276157	0.0322954	0.305	0.277	1
RABGEF1	0.276225	-0.173587	0.461	0.467	1
TSPYL1	0.276265	-0.0285016	0.182	0.16	1
DPH5	0.276494	0.187034	0.134	0.119	1
UBXN2B	0.276772	-0.205054	0.141	0.155	1
ARHGAP27	0.276795	0.0469698	0.129	0.112	1
ABHD16A	0.276994	0.219989	0.143	0.127	1
CCDC7	0.277155	0.153125	0.224	0.206	1
DUSP22	0.277286	0.0320179	0.177	0.156	1
IFIT2	0.277695	0.129287	0.105	0.091	1
MMAB	0.277787	-0.340801	0.113	0.126	1
GALNT1	0.278034	-0.160278	0.281	0.293	1
G3BP2	0.278112	0.0140178	0.423	0.391	1
UBAC1	0.278343	0.209874	0.132	0.118	1
STOML2	0.278677	-0.267531	0.19	0.199	1
GTF2H3	0.278678	0.109813	0.126	0.11	1
PPM1G	0.279281	0.0577489	0.414	0.378	1
HPCAL1	0.279476	-0.181087	0.276	0.288	1
ZNF84	0.279479	-0.0813071	0.138	0.119	1
ANKRD36	0.27968	-0.00607299	0.256	0.228	1
CCT4	0.279684	-0.199917	0.361	0.36	1
DEAF1	0.279859	-0.0458237	0.122	0.105	1
SLC7A6	0.279909	0.132575	0.17	0.152	1
LDAH	0.280014	0.121013	0.157	0.14	1
AC010642.2	0.28016	-0.308467	0.128	0.142	1
LYRM2	0.280258	0.0254197	0.188	0.166	1
DRAM2	0.280347	0.0394671	0.174	0.154	1
KIAA1328	0.28058	0.168764	0.209	0.192	1
ERGIC1	0.280955	-0.226011	0.248	0.258	1
OAT	0.281109	0.0684646	0.223	0.2	1
GTF2B	0.281206	0.0693374	0.356	0.332	1
STAT1	0.281207	-0.292133	0.194	0.206	1
H3F3B	0.281363	-0.0321443	0.994	0.991	1
MRPL42	0.281515	0.117828	0.219	0.198	1
ANXA4	0.281593	-0.107839	0.28	0.297	1
ZCCHC2	0.282037	0.237383	0.2	0.181	1
CRY1	0.282043	0.0948207	0.431	0.411	1
MLX	0.282152	0.0897339	0.186	0.166	1
MRPS27	0.282458	0.0567224	0.197	0.174	1
DERL2	0.282496	0.000698956	0.252	0.224	1
RRM1	0.283069	0.0733272	0.126	0.11	1
NEDD8	0.283218	-0.117117	0.673	0.658	1
AL627171.1	0.283489	-0.0819483	0.111	0.127	1
FBXO44	0.283757	0.0649801	0.108	0.092	1
SKIL	0.283871	0.0849145	0.226	0.206	1
C1orf174	0.283957	0.114504	0.164	0.147	1
MRPL33	0.284466	-0.182499	0.365	0.377	1
TTC28-AS1	0.284723	-0.175689	0.142	0.156	1
TRAK1	0.284768	0.0774764	0.191	0.171	1
RALY	0.284909	-0.010425	0.593	0.542	1
CIAO1	0.285328	0.0559423	0.329	0.301	1
TMPO	0.285344	-0.00647446	0.329	0.298	1
COX20	0.285359	-0.22308	0.28	0.29	1
HERC2	0.285442	-0.0210161	0.267	0.24	1
GOLT1B	0.285509	0.110132	0.156	0.139	1
LRRC37B	0.28553	0.137514	0.111	0.097	1
CRYBG1	0.28569	-0.157204	0.232	0.248	1
ZDHHC12	0.285954	0.0597009	0.198	0.177	1
PCBP2	0.286043	0.0445869	0.573	0.539	1
GLOD4	0.286135	-0.301725	0.201	0.21	1
BRD2	0.286298	-0.0335956	0.431	0.392	1
BIN1	0.286303	-0.209367	0.454	0.438	1
ERV3-1	0.286694	0.0478316	0.103	0.089	1
UTP6	0.286878	0.0842182	0.16	0.142	1
CNBP	0.287023	-0.121033	0.619	0.598	1
PDXDC1	0.287154	-0.196195	0.3	0.31	1
TOPBP1	0.287655	0.0131329	0.2	0.178	1
UFC1	0.287772	-0.102859	0.544	0.54	1
NDUFA5	0.287828	-0.137761	0.332	0.344	1
SNHG29	0.288029	0.0240243	0.611	0.569	1
RHOF	0.288323	0.00954563	0.372	0.337	1
SLC36A4	0.288439	0.24043	0.101	0.088	1
FXYD5	0.288669	0.0243858	0.607	0.571	1
CEBPG	0.28909	0.12988	0.138	0.122	1
UQCRFS1	0.289199	-0.113327	0.462	0.466	1
PPTC7	0.289403	0.125208	0.168	0.151	1
SRP54	0.289441	0.120293	0.35	0.325	1
BPGM	0.289545	0.0169275	0.173	0.153	1
TPD52	0.289861	-0.175377	0.215	0.23	1
ODR4	0.290258	0.179321	0.154	0.139	1
EMD	0.2905	-0.242188	0.137	0.15	1
SLC16A3	0.290751	-0.170217	0.26	0.272	1
DNAJC7	0.290787	-0.0105257	0.359	0.324	1
ITGB7	0.291032	-0.245481	0.285	0.292	1
LYPLA2	0.291063	-0.170859	0.172	0.187	1
CREBRF	0.2919	0.0605113	0.36	0.337	1
AGGF1	0.292073	0.0795317	0.148	0.131	1
CCDC69	0.292472	0.00452946	0.378	0.34	1
IMMP1L	0.292576	0.0629547	0.226	0.203	1
CLASRP	0.293048	0.0632717	0.184	0.166	1
PDIA6	0.293605	0.0603753	0.465	0.44	1
PDHX	0.293665	0.102413	0.129	0.113	1
BTF3L4	0.293738	-0.257195	0.171	0.183	1
OXSR1	0.294039	0.137133	0.256	0.238	1
MAML1	0.294168	0.0756653	0.141	0.123	1
SGMS1	0.294288	0.0131288	0.29	0.265	1
TP53TG1	0.294311	-0.179155	0.158	0.171	1
KCTD20	0.294629	0.130541	0.185	0.168	1
PIP5K1A	0.294635	0.0535267	0.192	0.171	1
TMEM218	0.294662	0.0616802	0.113	0.098	1
CD164	0.294806	-0.110451	0.617	0.629	1
PANK2	0.295045	0.134002	0.279	0.255	1
AC090152.1	0.295054	0.0929048	0.156	0.137	1
SCO1	0.295641	0.12439	0.124	0.11	1
INTS6	0.295874	-0.0425727	0.427	0.39	1
EIF4E3	0.296114	0.0498192	0.229	0.208	1
TOX4	0.296974	0.0484818	0.28	0.255	1
BIRC6	0.297197	0.0170032	0.637	0.614	1
TBC1D2B	0.297266	0.291876	0.17	0.156	1
TYMP	0.297431	-0.0954505	0.148	0.164	1
GINM1	0.297549	0.122169	0.182	0.163	1
EBP	0.297635	0.0897128	0.346	0.322	1
SRGAP2	0.297756	0.0422615	0.137	0.121	1
RUBCN	0.297776	0.0736702	0.121	0.105	1
HMG20A	0.297813	0.0313695	0.188	0.167	1
PLA2G6	0.298149	-0.106382	0.197	0.175	1
PPP1R11	0.298796	0.165231	0.238	0.221	1
TRMT112	0.298812	-0.109918	0.516	0.52	1
ZFAS1	0.299041	-0.059288	0.682	0.699	1
CNPY3	0.299542	0.0601355	0.317	0.291	1
RELL1	0.299767	0.050782	0.159	0.144	1
CUEDC2	0.299803	-0.203898	0.162	0.175	1
RUVBL1	0.30111	0.0218687	0.234	0.213	1
FOXO1	0.301188	0.0524548	0.308	0.285	1
MAP4K1	0.301952	0.158405	0.153	0.137	1
TECR	0.302044	-0.208207	0.365	0.373	1
SMAP2	0.302519	-0.167888	0.657	0.621	1
CHID1	0.30252	0.0751591	0.122	0.107	1
TOMM70	0.302639	0.136479	0.125	0.11	1
TARBP1	0.302676	-0.22996	0.095	0.108	1
SEC31A	0.3027	0.0866445	0.386	0.355	1
GPR18	0.30274	0.00339909	0.11	0.096	1
CCDC14	0.30328	0.0748494	0.173	0.155	1
ATP6V0D1	0.303453	0.00953444	0.307	0.28	1
CCDC66	0.303715	0.0740761	0.298	0.275	1
HSF2	0.30387	-0.268367	0.098	0.11	1
DHRS7	0.303916	-0.0187537	0.687	0.635	1
DIPK2A	0.304174	0.253924	0.122	0.109	1
DTYMK	0.304542	0.112175	0.124	0.108	1
LAPTM4A	0.304785	-0.214863	0.278	0.286	1
SUMF2	0.305667	-0.000836872	0.319	0.288	1
ABHD13	0.305999	0.185817	0.132	0.119	1
TASOR2	0.306089	0.00811108	0.328	0.293	1
VPS33A	0.306702	0.165474	0.151	0.135	1
TSPAN2	0.307135	-0.333119	0.155	0.165	1
ZNF490	0.307478	-0.219471	0.167	0.18	1
CPSF2	0.307531	0.0330995	0.111	0.097	1
ATXN3	0.307676	0.132632	0.202	0.185	1
PRAG1	0.307773	0.0118119	0.132	0.115	1
KIF2A	0.307906	0.108464	0.517	0.5	1
PRMT9	0.308263	0.126078	0.15	0.134	1
UBE2J2	0.308354	0.0737869	0.242	0.222	1
NUTF2	0.30856	-0.276006	0.177	0.187	1
FES	0.30896	-0.268144	0.112	0.123	1
SNHG17	0.309036	0.139951	0.102	0.09	1
STK19	0.309079	0.0140968	0.123	0.107	1
STAG2	0.309771	0.0387737	0.506	0.49	1
COA5	0.309794	-0.256363	0.192	0.202	1
TMEM106B	0.310296	-0.0138823	0.17	0.15	1
CDC123	0.310322	-0.184735	0.282	0.293	1
EBNA1BP2	0.310324	-0.253342	0.127	0.139	1
LRRC58	0.310429	0.137713	0.12	0.106	1
MKRN1	0.310747	0.052049	0.237	0.215	1
ANP32E	0.311025	-0.231257	0.304	0.307	1
DCUN1D5	0.311057	0.0708878	0.158	0.142	1
FKBP3	0.311371	-0.147347	0.226	0.24	1
COMMD4	0.31138	0.0916592	0.236	0.215	1
BTBD7	0.311499	0.110786	0.221	0.202	1
DPYD-AS1	0.311834	0.0842328	0.131	0.116	1
ZNF76	0.311836	0.139178	0.127	0.112	1
PA2G4	0.312052	0.0624706	0.475	0.452	1
NARF	0.312127	0.090705	0.316	0.292	1
MFSD8	0.312209	0.076172	0.151	0.135	1
RFC2	0.312233	0.125671	0.124	0.11	1
CIB1	0.31228	-0.0258586	0.582	0.54	1
FAM228B	0.312363	0.0712315	0.177	0.157	1
PPP1R12C	0.312588	-0.292566	0.089	0.1	1
PCCA	0.312608	0.0649793	0.33	0.31	1
TTC27	0.312849	-0.284112	0.112	0.124	1
EVI2A	0.31285	-0.0333485	0.278	0.251	1
CERS4	0.313069	0.102428	0.204	0.185	1
MTX2	0.313079	0.18163	0.141	0.126	1
BTN3A1	0.313093	0.0499387	0.51	0.486	1
PRKACA	0.313387	-0.250353	0.102	0.113	1
SDF2	0.313457	0.0655016	0.309	0.28	1
C17orf67	0.313734	0.116565	0.105	0.091	1
PLXNA4	0.314559	-0.25315	0.114	0.099	1
DUSP16	0.314699	0.0511403	0.1	0.087	1
CAMKMT	0.314927	0.114652	0.383	0.365	1
ESRRA	0.31493	0.0751964	0.112	0.098	1
ZMYM2	0.315097	0.111497	0.388	0.368	1
UBAC2	0.315179	-0.00684829	0.518	0.476	1
PFDN6	0.315362	-0.274968	0.223	0.229	1
SUPT6H	0.315425	0.0813693	0.276	0.251	1
TPGS2	0.315491	0.0922694	0.178	0.159	1
NDRG3	0.315697	0.0187121	0.129	0.113	1
ATP10D	0.316023	0.197892	0.123	0.11	1
ULK1	0.31607	0.0421862	0.108	0.094	1
AP2B1	0.316144	0.0173606	0.402	0.369	1
ANXA2	0.316601	-0.114918	0.497	0.518	1
PLEKHM3	0.316658	0.0323506	0.132	0.118	1
ISG20L2	0.316829	0.0546699	0.127	0.112	1
HPF1	0.317225	-0.179176	0.132	0.144	1
RREB1	0.317243	0.0264411	0.192	0.173	1
TCTA	0.317357	0.0572518	0.119	0.105	1
PAFAH1B2	0.317375	0.115573	0.177	0.16	1
TFDP1	0.317505	-0.192936	0.101	0.112	1
WDR59	0.317571	0.043025	0.146	0.129	1
ZNF480	0.317662	0.0653212	0.189	0.17	1
GNGT2	0.31798	0.183991	0.116	0.103	1
ATG4B	0.318029	0.00406237	0.236	0.211	1
XPO6	0.318187	0.0161711	0.308	0.287	1
KIAA2013	0.318471	0.0416067	0.158	0.14	1
PML	0.318487	-0.161375	0.113	0.127	1
RABL3	0.318534	0.0915248	0.108	0.094	1
AC006059.1	0.318807	0.191148	0.131	0.118	1
ELOVL1	0.318989	-0.2854	0.148	0.157	1
PHF1	0.319072	-0.213196	0.185	0.197	1
AC087854.1	0.319282	-0.291611	0.203	0.213	1
ST13	0.319417	0.00600346	0.353	0.322	1
PAPSS1	0.319673	-0.208175	0.092	0.104	1
EPB41L4A	0.319941	0.117835	0.127	0.114	1
KLHL5	0.320067	-0.0112324	0.123	0.109	1
FAM174C	0.320131	-0.150824	0.269	0.281	1
BRIX1	0.320358	-0.20972	0.182	0.195	1
AKAP17A	0.320686	0.0660077	0.212	0.193	1
YES1	0.320856	-0.125755	0.542	0.541	1
ABCB7	0.321061	0.083087	0.181	0.163	1
GTPBP6	0.321094	0.0410662	0.229	0.205	1
ARHGAP12	0.3212	0.0734456	0.276	0.256	1
GLTP	0.321554	0.0192929	0.269	0.245	1
ALG5	0.321653	0.0848974	0.236	0.215	1
PPP1R7	0.321724	-0.138696	0.363	0.372	1
AC002463.1	0.322456	0.131005	0.124	0.11	1
RPN2	0.32259	-0.188807	0.405	0.395	1
ORAI3	0.32288	-0.321997	0.092	0.102	1
SRM	0.322887	0.0437545	0.167	0.149	1
CYHR1	0.322957	-0.162385	0.146	0.159	1
HACD2	0.322962	-0.0988344	0.111	0.125	1
SESN1	0.323018	0.111213	0.347	0.325	1
MAN1B1	0.323426	0.234825	0.158	0.143	1
SLC4A1AP	0.323955	-0.0628861	0.138	0.12	1
ACOT9	0.324407	0.0353328	0.112	0.098	1
CCNK	0.324688	-0.145374	0.297	0.309	1
TRPS1	0.324752	0.137286	0.248	0.234	1
RER1	0.324857	-0.145117	0.416	0.418	1
ATG10	0.324925	0.081949	0.194	0.177	1
BTD	0.325001	0.0581343	0.178	0.16	1
TAB2	0.325007	0.0694093	0.266	0.244	1
TM9SF3	0.325071	-0.0154837	0.38	0.343	1
MIF4GD	0.325247	0.0160056	0.237	0.213	1
SH3GLB1	0.325267	0.0554752	0.455	0.422	1
COX5B	0.325276	-0.079923	0.703	0.683	1
KDM5B	0.32542	0.0699219	0.185	0.168	1
RAD23A	0.325732	0.0135229	0.368	0.336	1
GPS1	0.326074	-0.0381148	0.151	0.132	1
RAB8B	0.326121	-0.13776	0.677	0.668	1
ZBTB8OS	0.326402	0.0837909	0.377	0.354	1
TCEA1	0.326514	-0.114479	0.428	0.438	1
CIAO2A	0.326596	0.0357934	0.126	0.111	1
SLC25A36	0.326745	-0.180067	0.263	0.273	1
FGFR1OP	0.326782	0.0258278	0.11	0.097	1
HIST1H4C	0.326785	0.180849	0.672	0.652	1
SECISBP2L	0.327729	-0.0132415	0.239	0.214	1
SLX4IP	0.327777	0.00325751	0.133	0.117	1
MTREX	0.327817	-0.0953093	0.282	0.301	1
DARS	0.327938	0.080824	0.202	0.184	1
ESF1	0.328031	0.0749858	0.162	0.147	1
TOMM5	0.328441	-0.17975	0.418	0.424	1
AK6	0.328597	-0.000892189	0.139	0.122	1
CNPPD1	0.329225	0.265726	0.167	0.153	1
PSMG2	0.329246	0.0280194	0.322	0.29	1
SNRPA	0.329252	-0.175227	0.176	0.189	1
ADH5	0.329856	-0.153089	0.369	0.372	1
YEATS2	0.329892	0.0704174	0.165	0.148	1
MYADM	0.330034	0.140685	0.236	0.221	1
CTDNEP1	0.330512	-0.255506	0.226	0.236	1
REXO1	0.331084	0.116152	0.116	0.103	1
PDRG1	0.33127	-0.360182	0.113	0.123	1
TMEM127	0.331328	0.112799	0.103	0.091	1
AC068888.1	0.332237	-0.0975884	0.093	0.106	1
SLC25A6	0.33235	-0.100723	0.703	0.702	1
SIGIRR	0.332382	0.0330368	0.527	0.48	1
ARL5A	0.333021	0.0558977	0.331	0.301	1
PPM1A	0.334011	0.045838	0.292	0.266	1
TEX264	0.334515	-0.159762	0.318	0.328	1
GPS2	0.334536	0.0904871	0.336	0.31	1
GPN1	0.334544	0.174061	0.117	0.105	1
CINP	0.335799	0.168789	0.134	0.12	1
PIP4P1	0.336261	0.191892	0.106	0.094	1
ZNFX1	0.336521	0.119554	0.177	0.162	1
HMGB1	0.336951	0.0436706	0.944	0.934	1
SLC66A2	0.337022	-0.299539	0.108	0.118	1
MANF	0.337612	-0.141145	0.342	0.351	1
METTL26	0.337994	-0.196899	0.257	0.264	1
GYPC	0.338813	-0.141996	0.58	0.569	1
SLCO3A1	0.338964	0.0697964	0.408	0.387	1
TRAPPC11	0.339201	0.134668	0.168	0.152	1
MR1	0.339244	0.0910535	0.178	0.162	1
PPIL4	0.339354	0.0857183	0.248	0.228	1
ABHD2	0.339496	0.065719	0.308	0.281	1
MTLN	0.339731	-0.251415	0.17	0.18	1
PHRF1	0.340029	0.0886429	0.117	0.104	1
RBM18	0.340312	0.107746	0.117	0.103	1
AC008875.3	0.340365	0.152825	0.238	0.221	1
PAIP2	0.340393	0.0241075	0.584	0.548	1
RNF11	0.340635	0.0322529	0.148	0.133	1
DOK2	0.340756	-0.0801526	0.615	0.605	1
TENT5A	0.340939	0.110231	0.191	0.173	1
CD302	0.341057	0.200762	0.11	0.098	1
EAPP	0.341191	-0.170439	0.429	0.435	1
NKAP	0.341391	-0.135479	0.198	0.21	1
EBLN3P	0.341802	-0.269578	0.194	0.204	1
TRNAU1AP	0.342244	-0.166118	0.204	0.217	1
PLEKHB2	0.342357	0.153554	0.229	0.212	1
NAE1	0.342599	0.00754524	0.242	0.22	1
ZRANB3	0.342628	0.0734405	0.106	0.094	1
GTF2H5	0.342672	-0.235815	0.261	0.27	1
OGDH	0.342798	-0.162325	0.262	0.276	1
GTF2H1	0.342868	0.022175	0.164	0.146	1
HNRNPUL2	0.34318	0.0765468	0.181	0.163	1
AAGAB	0.34331	0.0666633	0.196	0.178	1
ATP5F1D	0.343335	-0.0921375	0.613	0.613	1
PSMA3-AS1	0.343479	0.0245572	0.31	0.286	1
SPOPL	0.343508	0.137946	0.157	0.141	1
LARP4B	0.3441	0.0504225	0.339	0.316	1
PDZD11	0.344153	0.0728762	0.125	0.112	1
CD48	0.344313	-0.0867302	0.803	0.798	1
BRAF	0.34436	0.0537143	0.458	0.423	1
MIS12	0.344405	-0.156195	0.151	0.163	1
HLA-F	0.344527	-0.0530312	0.839	0.847	1
MAU2	0.344782	0.0285771	0.171	0.153	1
ITGB1BP1	0.344845	-0.111866	0.349	0.358	1
ZDHHC5	0.345383	-0.0243823	0.138	0.123	1
EIF2D	0.345639	0.102833	0.119	0.105	1
ATP2B1	0.345871	-0.155197	0.378	0.39	1
CHMP4A	0.346132	-0.130829	0.499	0.496	1
NAPB	0.346824	0.125094	0.115	0.102	1
FAM104A	0.347021	0.0871986	0.183	0.167	1
YARS	0.347106	0.0132101	0.272	0.244	1
B3GAT3	0.347187	-0.00161304	0.232	0.209	1
SUMO2	0.347625	-0.0678275	0.812	0.792	1
IRF2BP2	0.347915	-0.210792	0.15	0.161	1
IGFLR1	0.348105	-0.0193531	0.197	0.177	1
RNF187	0.348263	0.0289317	0.226	0.205	1
SH2D1A	0.348347	-0.234391	0.215	0.222	1
PGPEP1	0.34841	0.0417699	0.134	0.119	1
ATP9B	0.34848	-0.165612	0.366	0.374	1
CWF19L1	0.348911	0.150245	0.153	0.139	1
DCTN2	0.348959	-0.112311	0.232	0.243	1
FBXL5	0.34924	-0.113385	0.332	0.344	1
PLEKHA3	0.349634	0.11039	0.169	0.153	1
EIF4B	0.349766	0.0769383	0.528	0.501	1
RCN1	0.349868	-0.278424	0.117	0.127	1
FUNDC2	0.350174	0.0609907	0.261	0.243	1
TBRG1	0.350338	0.0607362	0.357	0.332	1
EMC6	0.35037	-0.13185	0.28	0.288	1
JKAMP	0.350412	-0.299447	0.124	0.134	1
CRCP	0.350609	0.00986706	0.3	0.274	1
ANKH	0.351243	0.0805623	0.174	0.157	1
CARF	0.351614	0.100024	0.115	0.102	1
ZCCHC8	0.352106	-0.305158	0.157	0.166	1
YY1AP1	0.352432	-0.195045	0.216	0.226	1
RNPS1	0.35264	0.0389407	0.392	0.364	1
CASP1	0.353282	0.0258833	0.265	0.242	1
BANF1	0.353703	-0.149557	0.442	0.429	1
PMPCB	0.353783	-0.223584	0.262	0.268	1
TPRKB	0.353994	0.119042	0.208	0.19	1
ZNF264	0.354078	0.0885148	0.137	0.122	1
FAM177A1	0.354215	0.102684	0.342	0.326	1
PSMD5	0.354591	0.0150421	0.162	0.144	1
IGBP1	0.354763	-0.096974	0.345	0.358	1
RIT1	0.355052	0.0604887	0.158	0.141	1
ZC3H6	0.355319	0.0383636	0.203	0.185	1
EZH2	0.355647	-0.476977	0.198	0.203	1
Z99127.4	0.355895	0.244083	0.105	0.094	1
TATDN1	0.356388	-0.0571195	0.171	0.152	1
RBM38	0.356401	0.152253	0.282	0.269	1
ATIC	0.356823	0.045861	0.131	0.116	1
IP6K2	0.356889	0.0383897	0.287	0.264	1
SPCS3	0.357111	-0.13377	0.444	0.449	1
PIGB	0.357141	0.249556	0.112	0.1	1
RALA	0.357607	0.170206	0.207	0.192	1
NUP98	0.357636	0.0792692	0.311	0.287	1
NADK	0.35766	-0.263043	0.108	0.119	1
AP001011.1	0.358372	0.0744006	0.31	0.285	1
CHMP6	0.358705	0.06178	0.153	0.136	1
NANS	0.358856	-0.23266	0.132	0.141	1
PTPN9	0.358955	-0.0282351	0.173	0.154	1
WAS	0.359063	0.0823376	0.414	0.394	1
METTL4	0.359263	0.173448	0.101	0.09	1
BZW1	0.359415	-0.073123	0.56	0.569	1
COA1	0.360092	0.0671253	0.374	0.353	1
SUMF1	0.360099	0.126019	0.272	0.257	1
ARMH3	0.360506	-0.0415205	0.278	0.253	1
GBP1	0.360595	-0.162703	0.139	0.151	1
ZNF770	0.360689	0.0620908	0.103	0.091	1
SCAI	0.361101	0.152095	0.182	0.167	1
IRS2	0.361378	-0.30802	0.105	0.115	1
IPMK	0.362238	-0.21488	0.16	0.171	1
ZNHIT3	0.362278	-0.1505	0.245	0.258	1
SMAD7	0.362564	0.0893445	0.305	0.282	1
GOLGA3	0.362757	-0.264174	0.165	0.174	1
ZNF585A	0.362785	-0.270597	0.167	0.174	1
TBCCD1	0.363147	0.132155	0.103	0.092	1
PSMD1	0.36373	0.134006	0.218	0.202	1
SGK3	0.36414	0.0595088	0.286	0.263	1
THEM4	0.364247	-0.178551	0.126	0.138	1
ABHD17A	0.364363	-0.00637236	0.897	0.877	1
MAPK8	0.364594	0.11876	0.299	0.284	1
MLLT3	0.365314	0.104486	0.295	0.281	1
ULK3	0.365857	0.0289507	0.101	0.088	1
ZMYM4	0.366233	0.166668	0.244	0.228	1
GTF3C2	0.36651	0.00320255	0.113	0.1	1
AC104695.2	0.366612	-0.0165337	0.192	0.206	1
ATP2A3	0.367069	-0.00564365	0.282	0.256	1
NOL12	0.36712	-0.255945	0.159	0.17	1
KDM1A	0.367788	-0.198034	0.168	0.18	1
TMEM199	0.367839	-0.00788307	0.112	0.099	1
GIPC1	0.367961	-0.210435	0.105	0.116	1
EPRS	0.368035	-0.2252	0.248	0.252	1
PRPF4	0.368288	0.17741	0.104	0.093	1
TM2D3	0.368741	0.14568	0.188	0.174	1
DLST	0.368783	-0.0303532	0.316	0.288	1
CLTB	0.368958	-0.0992225	0.338	0.347	1
RAB14	0.369178	0.111246	0.348	0.328	1
ZNF22	0.3692	0.030383	0.291	0.264	1
EXOC6	0.369217	0.0955841	0.232	0.216	1
NRIP1	0.369239	0.0491765	0.202	0.185	1
GGNBP2	0.369521	-0.159361	0.366	0.372	1
COPS2	0.369823	0.0289131	0.259	0.236	1
WBP2	0.369956	0.0998882	0.186	0.169	1
FBL	0.369972	-0.194378	0.258	0.267	1
ATG13	0.370085	0.0511412	0.184	0.166	1
ICAM2	0.370096	0.0404087	0.419	0.384	1
NMI	0.370184	0.00212438	0.236	0.215	1
CCT7	0.37028	-0.0918438	0.368	0.375	1
EFCAB2	0.370418	-0.0507718	0.132	0.145	1
RBMX2	0.3709	0.135074	0.138	0.125	1
NDUFA8	0.371369	-0.155733	0.189	0.201	1
DYNC1LI1	0.371396	0.0342166	0.225	0.206	1
CFAP36	0.37165	-0.279123	0.102	0.112	1
HAUS2	0.371971	-0.196924	0.144	0.156	1
FRS2	0.372103	0.0368889	0.208	0.188	1
VHL	0.372212	0.116954	0.181	0.166	1
COQ5	0.372901	0.0863686	0.103	0.091	1
CALCOCO2	0.373264	0.0418788	0.265	0.241	1
ANKS1A	0.373378	-0.0926293	0.184	0.166	1
CDC34	0.373727	0.0322355	0.138	0.123	1
AL499604.1	0.373843	0.111672	0.23	0.213	1
RAPGEF2	0.374076	0.0180024	0.219	0.203	1
CDK8	0.374238	-0.0197589	0.208	0.192	1
TBCB	0.374558	0.0119707	0.452	0.421	1
CCT5	0.374638	-0.161883	0.35	0.349	1
IFT20	0.374733	0.0569569	0.209	0.192	1
AHSA1	0.374992	-0.168486	0.285	0.287	1
ALKBH5	0.375419	0.05179	0.188	0.17	1
CORO1A	0.375579	-0.00350965	0.901	0.878	1
FTSJ1	0.375875	0.144673	0.13	0.117	1
SCAND1	0.376263	-0.108423	0.463	0.469	1
CUL4B	0.376283	0.0546491	0.101	0.089	1
DERL1	0.376844	0.0188097	0.33	0.302	1
NSUN2	0.377495	0.192215	0.122	0.11	1
ZNF836	0.378245	-0.231495	0.132	0.143	1
DBF4	0.378413	-0.215912	0.189	0.199	1
DNM2	0.378444	-0.0060858	0.412	0.38	1
TAZ	0.378586	0.0641257	0.135	0.12	1
CHURC1	0.378619	-0.113321	0.504	0.51	1
AC093323.1	0.378883	0.143662	0.111	0.099	1
TXNDC12	0.379379	0.0708947	0.252	0.232	1
YIF1A	0.37946	-0.179773	0.114	0.125	1
HTRA2	0.380034	0.0545754	0.109	0.097	1
TWF1	0.380044	-0.319429	0.117	0.126	1
GFPT1	0.380114	-0.0359299	0.176	0.16	1
ZNF281	0.3804	0.141506	0.106	0.095	1
ATL3	0.380825	0.131138	0.178	0.165	1
NQO2	0.381175	-0.329349	0.115	0.124	1
NADSYN1	0.381215	-0.292609	0.151	0.159	1
ANKMY2	0.381319	0.0957883	0.11	0.098	1
SKA2	0.381409	0.0252778	0.192	0.174	1
SGPP1	0.381707	0.0957646	0.168	0.154	1
ANKRD13C	0.381709	0.0913322	0.229	0.214	1
CPNE8	0.381773	-0.0589791	0.104	0.092	1
MAML2	0.382006	-0.0872436	0.412	0.381	1
DDAH2	0.382085	-0.181184	0.162	0.173	1
SMIM20	0.382178	0.0484353	0.13	0.117	1
POLR2J3	0.382801	0.0275052	0.322	0.296	1
RNF4	0.383072	0.0020073	0.301	0.28	1
PEX16	0.383628	0.0889321	0.202	0.186	1
POLG	0.383778	-0.0134222	0.155	0.138	1
CKLF	0.383799	-0.0656454	0.537	0.539	1
EFTUD2	0.384196	0.0402015	0.162	0.147	1
DHRS4L2	0.384345	-0.0247347	0.128	0.113	1
STYX	0.384393	-0.281864	0.122	0.133	1
HAX1	0.384903	0.0545859	0.272	0.253	1
HS2ST1	0.385843	0.08892	0.176	0.161	1
HDDC3	0.385851	0.0323955	0.141	0.126	1
UBE3B	0.386165	0.174849	0.129	0.116	1
RPS19BP1	0.387779	0.0103315	0.454	0.423	1
TMEM59	0.387881	-0.0733581	0.673	0.663	1
DPYSL2	0.387997	-0.00529049	0.109	0.097	1
FAM193A	0.388014	-0.0371658	0.226	0.203	1
EPSTI1	0.388287	-0.156617	0.212	0.226	1
THAP11	0.388352	0.0420716	0.179	0.162	1
PPP6R1	0.388484	0.102847	0.299	0.279	1
PSMC1	0.388944	0.0150632	0.311	0.284	1
POLE3	0.389015	-0.182176	0.169	0.18	1
ABTB1	0.389021	0.031315	0.2	0.179	1
DDX52	0.389171	0.0106264	0.202	0.183	1
IVD	0.3895	-0.222007	0.15	0.156	1
ENTPD4	0.38995	-0.263576	0.163	0.174	1
GMIP	0.390711	0.190116	0.162	0.148	1
SYNCRIP	0.391557	-0.146897	0.347	0.355	1
ZSWIM8	0.391647	0.0825937	0.158	0.145	1
COQ8A	0.392176	-0.340187	0.097	0.105	1
GLIPR2	0.392529	-0.153519	0.441	0.437	1
DHX30	0.393206	0.0980724	0.158	0.144	1
PTPN6	0.393687	0.0248635	0.48	0.446	1
GBP2	0.393725	0.10398	0.422	0.404	1
BIRC2	0.393966	0.0248734	0.276	0.255	1
GP6	0.394751	0.274909	0.102	0.093	1
SESN2	0.39485	-0.207779	0.098	0.107	1
ZFAND5	0.39516	0.131349	0.312	0.297	1
MRPL17	0.39533	0.0487287	0.107	0.095	1
ACSL3	0.395658	-0.230999	0.238	0.243	1
GPR107	0.396326	0.0674823	0.182	0.166	1
RAP2C-AS1	0.396351	0.089506	0.09	0.101	1
EIF2S1	0.396376	-0.0307954	0.249	0.224	1
CD81	0.396422	-0.104905	0.715	0.714	1
ASH1L	0.396592	0.0374696	0.562	0.534	1
MRPS16	0.396782	-0.2018	0.184	0.194	1
AC139887.2	0.396882	0.0268121	0.198	0.18	1
TRIM66	0.396998	0.211022	0.102	0.092	1
YWHAH	0.397075	0.0392552	0.202	0.185	1
SEC16A	0.397096	0.0470978	0.15	0.136	1
BUB3	0.397578	-0.0128562	0.411	0.373	1
RPL4	0.397588	-0.0549908	0.825	0.813	1
FAM199X	0.397711	-0.00769187	0.17	0.151	1
PI4K2B	0.397747	0.0506178	0.188	0.171	1
CCDC18	0.397824	0.177809	0.212	0.2	1
ATG101	0.397877	-0.175277	0.142	0.153	1
DPM1	0.398231	0.103799	0.2	0.185	1
POLR2E	0.398659	-0.150797	0.276	0.283	1
ABI2	0.398822	0.0172679	0.126	0.112	1
SNAP47	0.398846	0.126163	0.108	0.097	1
ATL2	0.39885	-0.0417398	0.194	0.176	1
MLH1	0.398954	0.045903	0.17	0.155	1
FYTTD1	0.399065	0.0422026	0.236	0.218	1
CASC4	0.399097	-0.022316	0.294	0.267	1
FGFR1OP2	0.399365	0.0656553	0.355	0.331	1
MXRA7	0.399689	-0.188522	0.166	0.176	1
TMEM242	0.399739	0.0118375	0.227	0.207	1
EIF4ENIF1	0.399868	0.144076	0.104	0.093	1
MRPS11	0.400113	-0.089022	0.199	0.179	1
TRIAP1	0.400585	-0.160874	0.142	0.152	1
DDHD1	0.40069	0.0356789	0.375	0.351	1
KDM2B	0.400942	-0.1509	0.284	0.293	1
CEP44	0.401286	0.0692064	0.119	0.106	1
PSMD7	0.401442	-0.13405	0.405	0.407	1
MYDGF	0.401635	-0.17948	0.432	0.424	1
DUT	0.401676	-0.174289	0.26	0.269	1
AC004687.1	0.40187	0.0796314	0.613	0.598	1
FEZ2	0.401951	0.0244673	0.198	0.179	1
NUP50	0.402014	0.0525474	0.19	0.174	1
AKR1B1	0.402021	0.037165	0.232	0.213	1
SART1	0.403148	0.0957418	0.153	0.141	1
NPHP3	0.403483	0.0800293	0.132	0.12	1
MAD2L2	0.403537	-0.192997	0.172	0.184	1
ABLIM1	0.403867	-0.186915	0.265	0.276	1
ZNF451	0.404269	0.0362353	0.265	0.247	1
DANCR	0.404971	-0.346791	0.131	0.14	1
CCDC124	0.406124	-0.138872	0.195	0.208	1
C15orf61	0.406343	-0.106467	0.128	0.141	1
MPV17	0.406421	-0.0667868	0.114	0.101	1
HMGCR	0.406775	-0.217158	0.093	0.103	1
CYTH3	0.406789	0.00475372	0.137	0.122	1
RPRD1B	0.407752	0.0634053	0.144	0.13	1
EIPR1	0.408039	-0.0361376	0.193	0.174	1
ETS1	0.408218	0.0570795	0.788	0.791	1
TTI1	0.408355	0.17498	0.118	0.108	1
ZNF350	0.408509	-0.197216	0.095	0.104	1
CWC15	0.408786	-0.0748313	0.3	0.309	1
CD2AP	0.40885	-0.0626033	0.188	0.172	1
CORO1B	0.408928	-0.135751	0.158	0.17	1
AKT3	0.40893	-0.0582185	0.614	0.591	1
KMT2A	0.409335	0.0819597	0.411	0.385	1
GGCT	0.409559	-0.10702	0.12	0.132	1
PIN1	0.409689	-0.143079	0.361	0.354	1
HCG17	0.409715	-0.134402	0.135	0.12	1
LATS1	0.409819	0.0992432	0.242	0.227	1
WDR1	0.41032	-0.159572	0.421	0.42	1
S1PR5	0.410478	0.00748282	0.414	0.388	1
SLC35B1	0.410754	-0.238674	0.128	0.136	1
CSNK1G3	0.411139	-0.0430363	0.301	0.274	1
CDR2	0.411336	0.0389471	0.229	0.211	1
TMEM189	0.411396	0.0794505	0.112	0.101	1
STX18	0.411436	0.0194868	0.178	0.163	1
ACP1	0.41154	0.0454371	0.439	0.407	1
CNPY2	0.411576	0.0278276	0.423	0.392	1
ING1	0.412056	0.1941	0.138	0.127	1
NDUFB3	0.412111	-0.0970829	0.382	0.386	1
SH3BP5	0.412152	0.0481039	0.481	0.456	1
MAZ	0.412275	-0.0237376	0.335	0.306	1
FKBP11	0.412402	-0.148567	0.486	0.48	1
DDHD2	0.412588	0.131554	0.117	0.105	1
HGSNAT	0.412814	0.108997	0.182	0.169	1
FAM32A	0.412958	-0.00426467	0.278	0.254	1
HIGD2A	0.413076	-0.160192	0.447	0.444	1
TMUB2	0.413202	0.118989	0.119	0.107	1
ZADH2	0.41325	0.064641	0.122	0.109	1
LMBR1L	0.413369	-0.0613999	0.139	0.124	1
TRGV9	0.4134	-0.277742	0.115	0.124	1
GRB2	0.41353	0.0599399	0.508	0.489	1
DDX60L	0.413834	0.00658691	0.231	0.211	1
COX11	0.41418	-0.211214	0.124	0.134	1
N4BP2	0.41488	0.105805	0.152	0.138	1
SFT2D2	0.414925	-0.178204	0.245	0.25	1
WDR11	0.415227	0.0486647	0.157	0.143	1
ABL2	0.415671	0.26423	0.119	0.109	1
SNAPC2	0.416342	0.0274952	0.1	0.089	1
OTUD5	0.416872	-0.0242393	0.211	0.192	1
RUNX3	0.417065	-0.0834753	0.794	0.799	1
ADAM17	0.417365	0.040548	0.246	0.23	1
SNRNP35	0.417812	-0.0188839	0.185	0.167	1
CRYZL1	0.418171	-0.240699	0.135	0.146	1
UBE2E3	0.418191	0.0548497	0.391	0.365	1
NMRAL1	0.418315	-0.202265	0.218	0.226	1
PTP4A2	0.418416	-0.107753	0.617	0.602	1
ZNHIT1	0.418481	-0.15166	0.435	0.425	1
CAPN1	0.418504	-0.16232	0.242	0.249	1
THADA	0.418827	0.0067551	0.302	0.279	1
RPL22L1	0.418919	-0.0146279	0.404	0.416	1
OPA1	0.41905	0.0437957	0.25	0.231	1
COQ7	0.419166	0.133656	0.213	0.2	1
ZFAND4	0.419166	0.135636	0.128	0.116	1
CCDC107	0.419778	0.054472	0.395	0.378	1
SPTY2D1	0.420529	-0.143737	0.231	0.241	1
ZBTB24	0.420934	-0.299697	0.098	0.106	1
DEK	0.421033	-0.00829013	0.548	0.52	1
SMG6	0.421271	0.0718035	0.334	0.315	1
FLOT1	0.421384	0.0216144	0.248	0.23	1
RPAP2	0.422009	0.0717485	0.348	0.331	1
NDUFAF6	0.422081	0.0752331	0.178	0.165	1
HEXA	0.422479	0.0902451	0.328	0.31	1
RAN	0.422602	-0.00193661	0.577	0.544	1
SNW1	0.422716	0.101398	0.38	0.365	1
LINC00174	0.423137	0.105164	0.126	0.114	1
RBM25	0.423306	0.0322077	0.554	0.524	1
DNAJC1	0.423455	-0.00707068	0.61	0.598	1
DENND4B	0.423671	0.0588026	0.191	0.176	1
EXOSC6	0.424172	0.0795685	0.178	0.163	1
RABIF	0.424624	-0.00834138	0.209	0.189	1
SNIP1	0.424785	-0.131269	0.203	0.213	1
PRDX4	0.425325	-0.139979	0.119	0.129	1
ZNF544	0.425867	0.16375	0.178	0.164	1
DHX15	0.42609	0.10243	0.225	0.211	1
MRPL58	0.426401	-0.00671558	0.144	0.129	1
ANAPC4	0.426421	0.0779924	0.145	0.132	1
COPS9	0.426439	-0.0608335	0.558	0.555	1
AC025164.1	0.42676	-0.103121	0.146	0.159	1
SEL1L	0.42799	0.0485995	0.213	0.196	1
HMCES	0.428213	0.13305	0.227	0.212	1
UBE2L3	0.428235	0.0664635	0.529	0.497	1
NCBP1	0.428277	0.139516	0.145	0.133	1
LTO1	0.428433	0.0932521	0.106	0.095	1
GRIPAP1	0.428536	0.0929869	0.148	0.134	1
RNF113A	0.42869	0.0329819	0.205	0.188	1
CTSD	0.428926	0.0170816	0.669	0.625	1
CCDC159	0.428937	0.0883315	0.104	0.093	1
CEP83	0.429067	0.162654	0.117	0.107	1
YTHDF3	0.42935	0.110521	0.258	0.243	1
LARP7	0.429853	0.064501	0.301	0.279	1
ADAP1	0.430272	-0.0476383	0.13	0.116	1
JTB	0.430448	-0.0518456	0.563	0.564	1
PEX26	0.431072	0.0612674	0.128	0.116	1
KCNAB2	0.431286	0.0110064	0.432	0.404	1
EEF1E1	0.431352	-0.0165192	0.169	0.151	1
SON	0.431485	0.0275463	0.752	0.738	1
LUC7L3	0.43151	-0.0469148	0.647	0.605	1
HNRNPR	0.431606	-0.11106	0.488	0.48	1
AIDA	0.431668	0.0207268	0.148	0.134	1
NDUFAF3	0.431768	0.0313331	0.274	0.254	1
PLEKHJ1	0.431859	-0.102461	0.275	0.287	1
RPAP3	0.431931	0.0937853	0.128	0.117	1
ZNF235	0.43239	-0.0742671	0.105	0.093	1
TMED3	0.432591	-0.106251	0.158	0.169	1
TMED9	0.432766	-0.145488	0.432	0.423	1
DNAJC16	0.433093	-0.0124286	0.104	0.093	1
SSBP2	0.433221	-0.552457	0.206	0.211	1
AIMP2	0.433562	0.0523759	0.134	0.121	1
MPHOSPH6	0.433777	0.00654512	0.133	0.12	1
PPP1CC	0.433906	-0.202583	0.238	0.245	1
C12orf76	0.434152	0.0831027	0.11	0.099	1
ISY1	0.434538	0.0317397	0.262	0.241	1
ZC3H18	0.434768	-0.0241582	0.242	0.221	1
MOB1A	0.434961	-0.0155121	0.477	0.446	1
EPN1	0.435099	0.122285	0.108	0.098	1
ZNF254	0.435106	-0.0294204	0.243	0.225	1
ABCC5	0.435234	-0.167081	0.096	0.105	1
TRPV2	0.436078	0.0598687	0.238	0.221	1
USP42	0.436149	-0.172983	0.2	0.209	1
POU2F1	0.436568	0.0075754	0.266	0.245	1
AC068282.1	0.437291	-0.00442155	0.195	0.18	1
DGKA	0.437366	-0.282533	0.117	0.126	1
CAB39	0.438175	-0.0516883	0.39	0.353	1
LSM8	0.43833	0.032791	0.459	0.434	1
TRIM22	0.438427	0.0367528	0.397	0.381	1
PMS1	0.438428	0.102994	0.211	0.196	1
ITGB3BP	0.438478	-0.0716115	0.182	0.194	1
MRPL28	0.438642	-0.169132	0.192	0.199	1
TIMM9	0.438663	0.0286075	0.152	0.14	1
CHSY1	0.438726	0.247163	0.138	0.128	1
BABAM1	0.438785	-0.0102958	0.272	0.25	1
PLD3	0.439332	0.032329	0.215	0.197	1
ANKHD1	0.439577	0.0504568	0.51	0.484	1
MICU1	0.439784	0.0186605	0.212	0.197	1
PSMC6	0.439904	-0.0161495	0.308	0.283	1
METRN	0.440347	-0.186625	0.155	0.163	1
MAGOHB	0.440682	0.0825765	0.167	0.153	1
BLOC1S5	0.441279	0.0378007	0.116	0.105	1
BTN3A3	0.442033	0.183188	0.18	0.168	1
RUVBL2	0.442403	-0.0946587	0.101	0.11	1
ZNF675	0.442644	0.0856462	0.145	0.133	1
KAT8	0.44268	-0.00412926	0.153	0.138	1
ERLEC1	0.443336	0.00985825	0.212	0.193	1
FAM136A	0.443719	-0.188311	0.155	0.163	1
CLN3	0.444045	0.00305956	0.194	0.178	1
TENT4B	0.444134	-0.0639091	0.228	0.209	1
JADE2	0.444513	0.16651	0.185	0.173	1
UBASH3B	0.444555	-0.102315	0.21	0.189	1
SFMBT2	0.444599	-0.0462049	0.473	0.454	1
RLIM	0.444622	-0.110194	0.192	0.202	1
RPRD1A	0.444718	0.0769086	0.185	0.17	1
DDX49	0.445037	-0.152138	0.177	0.185	1
HAUS6	0.445135	-0.137564	0.108	0.12	1
ITGAE	0.445183	0.00602072	0.214	0.199	1
HMGN4	0.445399	-0.121406	0.348	0.35	1
PPP2CA	0.445645	-0.158455	0.39	0.39	1
RTTN	0.446069	-0.0185072	0.16	0.145	1
ZDHHC18	0.446577	0.0565496	0.122	0.111	1
RASSF7	0.447017	-0.013755	0.102	0.091	1
MZT1	0.447055	0.0727195	0.152	0.139	1
TUBGCP2	0.447294	0.0600994	0.225	0.207	1
RMND5A	0.447398	0.0189827	0.213	0.198	1
SLC23A2	0.447499	0.0454904	0.207	0.192	1
CSRNP1	0.447962	-0.272285	0.093	0.102	1
IDH2	0.447991	0.0687798	0.36	0.341	1
C22orf34	0.450101	-0.261008	0.294	0.296	1
METTL9	0.450364	-0.120898	0.322	0.327	1
SNHG22	0.45051	0.115186	0.128	0.117	1
ZNRD2	0.450683	-0.146781	0.182	0.19	1
FAM76B	0.450718	0.0892471	0.188	0.174	1
ADHFE1	0.450744	-0.172394	0.129	0.138	1
HNRNPAB	0.450979	-0.16379	0.298	0.301	1
MAP2K7	0.451033	0.114554	0.131	0.12	1
POP5	0.451263	-0.192937	0.219	0.225	1
HSD17B10	0.452211	-0.144898	0.295	0.297	1
NOL9	0.452349	-0.0809498	0.121	0.108	1
WSB1	0.452392	-0.0947618	0.624	0.613	1
PLEKHO1	0.452557	0.0429898	0.128	0.117	1
MAT2A	0.452653	0.0197299	0.188	0.172	1
UCHL3	0.453133	0.0592781	0.168	0.155	1
PCYT1A	0.453282	0.102	0.212	0.199	1
VEZT	0.453782	-0.0292778	0.182	0.168	1
PIGP	0.45431	-0.134261	0.102	0.112	1
TSN	0.454396	0.0320459	0.182	0.169	1
UPF1	0.454659	0.032381	0.148	0.134	1
SVBP	0.455294	0.111388	0.132	0.12	1
CHCHD1	0.45555	0.108432	0.208	0.192	1
NPAT	0.456321	-0.160617	0.202	0.208	1
FERMT3	0.456832	0.0606482	0.385	0.365	1
DNMT1	0.457051	0.0217938	0.332	0.318	1
PHF20	0.4572	-0.0219946	0.609	0.573	1
TMEM126B	0.457399	-0.133422	0.249	0.257	1
RFX1	0.457455	0.0374651	0.117	0.106	1
TIMM10B	0.458826	0.069441	0.145	0.133	1
XPR1	0.458842	0.0345837	0.312	0.292	1
RHOA	0.459454	-0.0546201	0.785	0.779	1
PPME1	0.459612	-0.0800018	0.111	0.12	1
SPOCK2	0.45988	-0.161315	0.252	0.257	1
C2orf49	0.460359	-0.128128	0.141	0.126	1
DEF6	0.460692	0.0266213	0.372	0.349	1
ZNF32	0.460815	0.0232974	0.202	0.186	1
NFYB	0.460959	-0.0258262	0.177	0.16	1
AIP	0.461067	0.00167375	0.372	0.348	1
MRPL35	0.461295	0.0350771	0.108	0.097	1
RBM5	0.461351	0.091448	0.285	0.272	1
SNRNP27	0.461373	0.026769	0.172	0.157	1
TMED2	0.461871	-0.125185	0.322	0.324	1
AC022217.3	0.461891	0.169391	0.366	0.357	1
HNRNPH1	0.463113	-0.0253389	0.534	0.524	1
DEGS1	0.463643	0.0639959	0.166	0.153	1
HNRNPL	0.463731	-0.115706	0.398	0.395	1
PGS1	0.463791	-0.187124	0.116	0.125	1
KCNQ5	0.463807	0.0438551	0.266	0.283	1
TMEM243	0.464111	-0.160044	0.259	0.267	1
ABCE1	0.464501	-0.249673	0.128	0.135	1
ETFA	0.464779	0.0590709	0.368	0.348	1
LZIC	0.465303	0.0332796	0.192	0.177	1
FAM13A	0.465608	0.185734	0.102	0.093	1
UXS1	0.465776	0.105509	0.139	0.128	1
COQ8B	0.466591	0.0150446	0.128	0.115	1
POLD4	0.466601	-0.0521605	0.411	0.374	1
PPP2R2D	0.466644	0.0297947	0.268	0.251	1
COMMD9	0.467602	-0.00781476	0.153	0.139	1
MMP23B	0.467649	-0.0841652	0.18	0.162	1
ZHX2	0.467769	-0.136739	0.285	0.293	1
MRPS21	0.467858	0.0496022	0.436	0.414	1
IFRD1	0.468478	0.0308994	0.312	0.324	1
PATL1	0.468539	-0.183339	0.122	0.13	1
PIAS2	0.468815	0.0142244	0.167	0.153	1
PXN	0.46945	-0.0221136	0.407	0.375	1
DNAJC13	0.469538	0.0157226	0.155	0.141	1
KDM4B	0.4699	-0.0175632	0.29	0.271	1
IAH1	0.470001	-0.151867	0.249	0.257	1
TIAM2	0.470195	0.149016	0.142	0.131	1
NDUFAF2	0.470428	-0.0620435	0.174	0.185	1
POP7	0.470672	-0.0134159	0.148	0.133	1
RNF139	0.470684	-0.0908177	0.138	0.149	1
ZNF100	0.471	-0.0494955	0.109	0.098	1
ARHGEF18	0.471261	0.0504829	0.262	0.245	1
KIF1B	0.471311	-0.127346	0.174	0.186	1
KARS	0.471595	-0.114572	0.201	0.209	1
MRPL12	0.471661	-0.161045	0.118	0.127	1
SPG7	0.47238	-0.22524	0.272	0.273	1
SHFL	0.472404	0.0808706	0.298	0.282	1
NDUFB6	0.472917	-0.121469	0.274	0.283	1
UBE2K	0.473188	0.0542866	0.422	0.401	1
APEH	0.473211	-0.312211	0.104	0.111	1
C1RL	0.473532	-0.265232	0.155	0.161	1
ORMDL2	0.474181	-0.181928	0.189	0.196	1
MTR	0.4743	0.000144014	0.229	0.21	1
AC008569.1	0.474402	0.0655552	0.298	0.279	1
BCL6	0.474477	0.196878	0.122	0.113	1
RAB2A	0.474885	-0.0684491	0.653	0.658	1
CYC1	0.475023	-0.156557	0.294	0.297	1
DCAF13	0.47507	0.063661	0.168	0.155	1
MRPS17	0.475307	0.0057979	0.121	0.11	1
ATP6V1F	0.47536	-0.111475	0.462	0.467	1
CAPRIN1	0.475761	0.0218174	0.286	0.265	1
UNKL	0.475943	-0.0437064	0.134	0.12	1
MVB12A	0.476152	0.0265559	0.142	0.13	1
AF165147.1	0.476211	-0.164304	0.32	0.33	1
MKNK2	0.477096	0.0574301	0.232	0.216	1
TMEM241	0.477642	0.19714	0.148	0.138	1
ZNF789	0.477856	-0.155349	0.133	0.141	1
USPL1	0.477938	-0.0587866	0.21	0.193	1
UQCRC1	0.47794	-0.16131	0.164	0.172	1
GYG1	0.477959	-0.21839	0.201	0.207	1
HEIH	0.477982	0.0288124	0.104	0.094	1
LRRC59	0.478055	0.0905132	0.136	0.125	1
RAP2C	0.478102	-0.0751533	0.134	0.143	1
HMG20B	0.478239	-0.137857	0.138	0.146	1
CMTM3	0.478921	-0.04004	0.24	0.218	1
EIF2B1	0.479104	-0.194112	0.158	0.165	1
ISG20	0.479415	0.0937871	0.73	0.714	1
C1D	0.479507	-0.0430424	0.334	0.307	1
MAP4	0.480005	0.0237132	0.348	0.326	1
POLR2J	0.480074	-0.0239355	0.364	0.337	1
NDUFAB1	0.480149	-0.109102	0.372	0.375	1
GTF3C5	0.480326	0.0931649	0.103	0.094	1
PPP1R12B	0.481146	0.0288745	0.218	0.2	1
DDX19B	0.481466	0.000767582	0.172	0.158	1
TCTN3	0.481519	-0.233013	0.119	0.128	1
ZSCAN16-AS1	0.482206	-0.266595	0.18	0.185	1
COPS4	0.48227	0.171218	0.206	0.214	1
TMEM192	0.482961	0.083364	0.142	0.131	1
RELA	0.482964	-0.198145	0.146	0.156	1
GOLGA7	0.483196	0.109296	0.324	0.31	1
GPALPP1	0.483373	-0.0175034	0.128	0.117	1
ATP6V0C	0.483752	-0.0926003	0.524	0.517	1
NUP205	0.4839	-0.269504	0.094	0.102	1
ALDH16A1	0.483968	-0.226401	0.094	0.101	1
C11orf58	0.484597	0.0191995	0.598	0.575	1
ZNF699	0.484647	-0.206514	0.135	0.142	1
MRPL51	0.484664	-0.133506	0.426	0.417	1
SAMD4B	0.484979	0.0184116	0.142	0.131	1
KIAA1143	0.485321	0.0956237	0.243	0.23	1
NSMCE3	0.486397	0.0197577	0.291	0.274	1
ATG7	0.486696	0.0553056	0.356	0.343	1
PSENEN	0.486749	-0.197441	0.209	0.215	1
SEM1	0.486827	-0.0841223	0.501	0.507	1
DNAJC24	0.487006	0.0566161	0.122	0.111	1
SUPV3L1	0.48763	0.0504892	0.164	0.152	1
XRCC6	0.487693	-0.117824	0.469	0.459	1
HNRNPH2	0.487917	-0.0408816	0.286	0.261	1
RPA3	0.488197	-0.0466574	0.251	0.259	1
MYOM2	0.488646	0.235995	0.436	0.434	1
ZNF75D	0.489096	0.135652	0.124	0.114	1
EMC4	0.489193	0.0499333	0.217	0.199	1
VRK1	0.489513	0.114651	0.193	0.181	1
FAM76A	0.489743	0.186467	0.108	0.1	1
MRPL55	0.489978	-0.198048	0.212	0.216	1
RIPK2	0.490131	-0.274065	0.163	0.169	1
NASP	0.490451	0.064441	0.405	0.379	1
HTATSF1	0.490562	-0.244153	0.162	0.169	1
ASB1	0.491076	-0.047171	0.112	0.1	1
MED27	0.491165	0.0161654	0.262	0.242	1
THAP7	0.492744	0.0395241	0.118	0.107	1
MT1X	0.492896	0.104712	0.13	0.12	1
ZNF250	0.493098	-0.249958	0.126	0.133	1
BRF1	0.493486	-0.112118	0.173	0.157	1
ZC3H4	0.493758	0.0314178	0.158	0.147	1
OAZ2	0.494149	-0.196869	0.098	0.105	1
ABHD12	0.494994	-0.261428	0.157	0.163	1
SAP30BP	0.495819	0.01625	0.292	0.277	1
FMR1	0.496597	0.115531	0.181	0.17	1
ZBTB48	0.497245	0.0501948	0.102	0.093	1
AC024028.1	0.497518	0.0454009	0.268	0.251	1
SRP9	0.498346	0.0272894	0.527	0.506	1
SMC2	0.498448	0.0999944	0.104	0.095	1
GMFB	0.498789	0.187852	0.137	0.128	1
XPNPEP1	0.499044	0.0739984	0.146	0.135	1
MCCC2	0.499049	0.0506632	0.142	0.131	1
HMGCL	0.499484	-0.183324	0.118	0.127	1
DENND6A-AS1	0.49965	-0.111844	0.15	0.136	1
LGALS9	0.499667	-0.111865	0.114	0.102	1
CHI3L2	0.499703	-0.532078	0.106	0.111	1
NRBP1	0.499877	0.0854932	0.319	0.301	1
ASPSCR1	0.499905	-0.155829	0.131	0.138	1
FAM126B	0.500074	0.0505132	0.272	0.256	1
KLF9	0.500329	-0.0623458	0.207	0.189	1
CHMP2B	0.500451	0.0442937	0.156	0.144	1
LTN1	0.500608	0.00566511	0.227	0.21	1
COMMD3	0.500829	-0.126755	0.241	0.249	1
PNISR	0.500933	-0.0319049	0.695	0.674	1
BLOC1S6	0.50097	-0.000362302	0.213	0.194	1
COX16	0.501026	0.0527006	0.332	0.312	1
AC009120.2	0.50124	-0.0369914	0.148	0.134	1
TMEM223	0.5013	-0.245867	0.174	0.179	1
KPNA2	0.501772	-0.267999	0.157	0.163	1
CUX1	0.50193	-0.0528458	0.406	0.377	1
GPRIN3	0.501989	-0.108068	0.368	0.344	1
ILKAP	0.502729	-0.0670978	0.382	0.353	1
CALCOCO1	0.502782	-0.0241628	0.18	0.164	1
ELOVL5	0.503021	-0.113586	0.278	0.28	1
CD226	0.503439	-0.0400127	0.436	0.457	1
HPS5	0.503553	0.312529	0.13	0.122	1
MEI1	0.503646	-0.00804045	0.168	0.155	1
PDCD2	0.503823	-0.0896263	0.269	0.275	1
PYROXD1	0.503956	0.00344432	0.182	0.17	1
DYNLRB1	0.504508	-0.0254017	0.458	0.419	1
URM1	0.504862	-0.155735	0.221	0.228	1
AC067945.4	0.505101	-0.133121	0.132	0.141	1
CTDP1	0.505211	-0.108649	0.16	0.17	1
UXT	0.505214	-0.0862037	0.525	0.522	1
KEAP1	0.505468	0.0983249	0.108	0.098	1
TRAPPC2L	0.505728	-0.17463	0.22	0.224	1
MADD	0.505871	-0.111685	0.19	0.173	1
CSPP1	0.506005	-0.185554	0.195	0.2	1
EDRF1	0.506034	0.11112	0.173	0.163	1
SNX27	0.506089	-0.28427	0.126	0.132	1
RGS10	0.506114	0.052565	0.185	0.174	1
MPP7	0.506224	0.00112401	0.382	0.355	1
COPA	0.506283	0.0183729	0.382	0.36	1
SWI5	0.50674	0.0233083	0.116	0.106	1
NAA35	0.506948	-0.244884	0.185	0.191	1
COG2	0.50695	0.0861212	0.126	0.115	1
THUMPD3	0.506958	-0.0162395	0.117	0.106	1
VKORC1	0.507032	-0.149127	0.215	0.221	1
CRY2	0.507192	-0.22565	0.133	0.141	1
SRSF1	0.507622	0.0463249	0.278	0.26	1
MDN1	0.507916	-0.235914	0.168	0.173	1
ARID4A	0.508	0.0476531	0.384	0.361	1
FOPNL	0.509864	-0.224374	0.102	0.109	1
PHF19	0.510384	-0.190955	0.092	0.1	1
GOLGA2	0.510538	-0.00165434	0.125	0.114	1
SNHG1	0.510579	0.116308	0.139	0.129	1
IFT43	0.510862	0.172071	0.126	0.117	1
RAI1	0.510867	0.0852534	0.12	0.111	1
FLAD1	0.510905	0.0576845	0.105	0.096	1
HNRNPU	0.510966	-0.0237225	0.608	0.646	1
OFD1	0.511053	-0.00662128	0.408	0.377	1
TMEM251	0.511382	0.0254894	0.101	0.092	1
TSTA3	0.511962	-0.194272	0.208	0.212	1
HIST1H2BN	0.512004	0.0480049	0.172	0.185	1
MDFIC	0.512162	0.0377668	0.255	0.239	1
RAP2B	0.512323	-0.00705764	0.31	0.288	1
TRBC2	0.513122	-0.0991224	0.577	0.571	1
FAM89B	0.513428	-0.0935051	0.304	0.277	1
GUK1	0.513853	-0.0647152	0.738	0.72	1
CAMK2G	0.513858	0.0174532	0.202	0.188	1
ATXN2L	0.514748	0.00300499	0.278	0.258	1
LIMS1	0.514875	-0.00349623	0.288	0.264	1
UBE2D3	0.515567	-0.0439836	0.714	0.723	1
STT3B	0.515642	-0.0516763	0.368	0.34	1
GCNT1	0.516313	-0.275158	0.111	0.117	1
AP002336.2	0.516349	0.0888823	0.148	0.138	1
TMEM141	0.51657	-0.0360626	0.244	0.224	1
NGDN	0.516809	-0.0211167	0.193	0.177	1
ELL2	0.516964	-0.180477	0.205	0.214	1
IFI35	0.51697	-0.0253276	0.211	0.193	1
JMJD6	0.517653	-0.220905	0.165	0.17	1
SNHG6	0.517813	0.021131	0.705	0.678	1
GID8	0.517834	0.055216	0.242	0.228	1
ST3GAL5	0.518549	0.0554512	0.168	0.156	1
ELOA	0.519692	-0.00425704	0.13	0.12	1
ZNF680	0.52017	-0.158237	0.117	0.124	1
ELP6	0.520304	-0.161892	0.158	0.164	1
GNPTG	0.520381	0.0817948	0.164	0.154	1
ACBD5	0.520578	-0.133531	0.214	0.221	1
SHISA5	0.520683	-0.10562	0.328	0.331	1
GNAI3	0.521141	-0.0252245	0.407	0.376	1
FLOT2	0.521445	-0.281217	0.188	0.192	1
RWDD4	0.52156	-0.275424	0.124	0.13	1
WDR18	0.521583	-0.299087	0.107	0.112	1
AC243960.1	0.521695	0.0278854	0.305	0.288	1
DIDO1	0.521985	-0.0450989	0.283	0.262	1
FARSA	0.522144	-0.113256	0.117	0.124	1
AKAP8	0.522159	-0.303963	0.133	0.139	1
NDUFB4	0.522335	-0.114022	0.501	0.489	1
APH1A	0.522484	-0.180787	0.22	0.222	1
KCTD9	0.523226	0.0190314	0.12	0.111	1
CSNK1A1	0.523728	0.0180477	0.484	0.449	1
AC007384.1	0.523944	0.0693374	0.373	0.351	1
ZDHHC14	0.524161	0.0746739	0.182	0.17	1
SEC62	0.524938	0.0370413	0.467	0.439	1
FBXO34	0.525018	0.00177447	0.351	0.326	1
TWF2	0.525723	-0.112965	0.388	0.382	1
FUS	0.525814	-0.013731	0.748	0.731	1
PARP12	0.526024	-0.0649221	0.125	0.114	1
FOSL2	0.526283	-0.0500789	0.254	0.263	1
OTULINL	0.5263	0.287487	0.196	0.182	1
HEATR1	0.526882	0.0867617	0.125	0.115	1
SAMSN1	0.527087	0.220003	0.267	0.262	1
PPP1CA	0.52722	-0.0905345	0.639	0.627	1
CTPS1	0.527448	0.0333444	0.128	0.118	1
COA6	0.527566	0.0159125	0.189	0.176	1
CYP51A1	0.527711	-0.0723869	0.241	0.248	1
DRG1	0.527983	-0.00419826	0.185	0.172	1
CAPN7	0.528695	0.0148824	0.277	0.262	1
ELL	0.528774	-0.0328555	0.139	0.127	1
FOXK1	0.529159	-0.0506998	0.218	0.202	1
RPL23	0.529229	-0.0609651	0.84	0.811	1
OSTC	0.529642	-0.138233	0.415	0.407	1
ZCCHC10	0.529906	0.0436832	0.191	0.18	1
RPS6KA1	0.530041	0.00953911	0.372	0.353	1
UBR4	0.530264	0.0940942	0.26	0.25	1
TPT1-AS1	0.530503	0.0841792	0.204	0.192	1
ISCA2	0.530562	0.0846474	0.139	0.128	1
AL117381.1	0.53176	-0.0832514	0.107	0.097	1
PRCP	0.531881	-0.152793	0.152	0.157	1
MGME1	0.532229	-0.122909	0.13	0.118	1
MOB1B	0.532483	-0.0151017	0.115	0.105	1
C15orf40	0.532763	-0.159375	0.156	0.163	1
HCLS1	0.533022	0.0157272	0.556	0.534	1
RTCA	0.533324	0.0673604	0.194	0.185	1
PLEKHM1	0.533823	-0.0251245	0.175	0.163	1
SCYL2	0.534201	0.0857806	0.218	0.207	1
VCPKMT	0.534251	-0.0411842	0.132	0.141	1
ZNF433-AS1	0.534294	0.0372544	0.236	0.222	1
TUT4	0.534769	0.0450161	0.518	0.494	1
NUDT21	0.534885	-0.266753	0.155	0.16	1
BCL10	0.535242	0.0050601	0.156	0.144	1
WASHC3	0.535449	-0.0114325	0.284	0.267	1
ANXA7	0.535497	-0.144885	0.268	0.27	1
SNRPN	0.535563	-0.113608	0.352	0.351	1
USP32	0.535713	0.0796836	0.23	0.219	1
SPAG5-AS1	0.535944	-0.0442203	0.097	0.105	1
EZR	0.536394	-0.119498	0.391	0.385	1
VPS4A	0.536508	-0.00890662	0.186	0.172	1
CERS6	0.536569	-0.0297266	0.226	0.211	1
OTULIN	0.536985	-0.208154	0.186	0.192	1
YWHAG	0.537572	-0.237428	0.141	0.148	1
RAB4A	0.537649	-0.0267465	0.202	0.186	1
BEX4	0.537689	-0.111294	0.229	0.231	1
MCTS1	0.538105	0.0849496	0.252	0.239	1
ZNF516	0.53829	-0.112589	0.112	0.102	1
TPT1	0.538381	0.0249927	1	0.995	1
RPS6KB1	0.538382	0.0671289	0.202	0.192	1
PDCD4	0.538398	0.0228939	0.548	0.528	1
AKT2	0.538589	-0.135442	0.181	0.188	1
H2AFY	0.538603	0.0297213	0.338	0.316	1
SNRNP200	0.539143	0.0328955	0.262	0.247	1
LSM12	0.539444	0.0168602	0.214	0.198	1
COPS5	0.539904	-0.103289	0.277	0.279	1
COMMD1	0.540112	-0.0197192	0.406	0.386	1
POLR2G	0.540389	-0.142673	0.383	0.379	1
ZNF875	0.540503	-0.336126	0.121	0.126	1
TMEM39A	0.541143	-0.107901	0.131	0.138	1
MMP24OS	0.541297	0.0260792	0.316	0.295	1
ABCA2	0.541481	-0.0140917	0.163	0.15	1
ACSS1	0.541935	-0.0508454	0.178	0.164	1
P2RX4	0.542109	0.0105108	0.108	0.1	1
TPD52L2	0.542373	-0.0813798	0.114	0.104	1
CTNNB1	0.542646	0.0281899	0.403	0.38	1
DNAJC8	0.542692	-0.0935479	0.509	0.518	1
UBAP1	0.542831	-0.169965	0.322	0.319	1
NDUFS8	0.54339	-0.122668	0.365	0.359	1
P4HB	0.543536	-0.0556549	0.475	0.481	1
HDAC10	0.543688	0.0565382	0.112	0.103	1
TMEM14B	0.543868	0.000466248	0.285	0.269	1
CFDP1	0.544482	0.026398	0.292	0.272	1
RNASEK	0.544498	-0.0794735	0.766	0.745	1
COX6B1	0.545244	-0.0649963	0.769	0.754	1
CAPZA1	0.546119	-0.0247059	0.563	0.545	1
RNF5	0.546385	0.0146474	0.19	0.178	1
SAMD8	0.546427	-0.286795	0.168	0.171	1
TCEAL8	0.546515	-0.040833	0.228	0.237	1
HSPA5	0.546533	0.0594198	0.507	0.489	1
COMT	0.546719	-0.175982	0.286	0.287	1
DCAF16	0.547127	-0.00241019	0.147	0.135	1
BOLA2	0.54753	-0.129243	0.157	0.163	1
AMFR	0.547979	-0.262014	0.102	0.108	1
NSD2	0.547994	-0.289183	0.115	0.12	1
MED10	0.548063	-0.0312368	0.419	0.389	1
SERBP1	0.548341	-0.0941862	0.613	0.601	1
API5	0.548447	-0.0440116	0.217	0.225	1
SCAMP1	0.548576	0.0434445	0.199	0.187	1
APLP2	0.549247	0.00135281	0.327	0.308	1
NR1H2	0.550514	0.0160748	0.239	0.227	1
LAT	0.55102	-0.0296741	0.366	0.34	1
MDP1	0.551063	-0.0773818	0.114	0.121	1
WASHC2A	0.552375	0.017688	0.145	0.134	1
STYXL1	0.553121	0.0619399	0.139	0.129	1
BHLHE40-AS1	0.553123	-0.0350631	0.142	0.152	1
TTC33	0.553149	0.0758813	0.128	0.119	1
RHOB	0.553571	0.104066	0.197	0.209	1
TTBK2	0.553668	0.0900017	0.161	0.151	1
KRT10	0.554204	-0.0657923	0.471	0.464	1
BAG5	0.554257	0.0766366	0.18	0.17	1
LMBR1	0.554492	-0.108264	0.249	0.258	1
ARIH2	0.554753	0.013125	0.428	0.404	1
SLC33A1	0.555036	0.0794017	0.131	0.121	1
LAMP1	0.555213	-0.00786158	0.384	0.361	1
GADD45GIP1	0.555345	-0.08832	0.353	0.357	1
BCAS2	0.55617	-0.0298018	0.434	0.438	1
ZBTB4	0.556392	0.0324105	0.195	0.181	1
MAP3K3	0.556557	-0.00489976	0.282	0.265	1
GSDMD	0.556957	-0.129081	0.287	0.287	1
ANKRD27	0.557036	0.130006	0.165	0.155	1
SMARCC2	0.557432	0.019985	0.207	0.193	1
LARS	0.558131	-0.162231	0.21	0.213	1
MRPL32	0.558322	-0.0379174	0.162	0.149	1
PPIE	0.558324	0.0580689	0.251	0.234	1
TRBC1	0.558384	0.0432838	0.693	0.676	1
EHMT2	0.559157	0.0484876	0.101	0.093	1
CCL28	0.55917	0.040919	0.121	0.112	1
PIGC	0.559438	0.00905146	0.181	0.168	1
TAPBP	0.559442	-0.0801907	0.605	0.594	1
WDR45	0.559487	-0.0217693	0.212	0.198	1
SRSF10	0.559491	-0.0566097	0.56	0.558	1
ARFGEF2	0.559654	-0.131246	0.196	0.202	1
DMAP1	0.559933	0.111754	0.132	0.125	1
TXNDC9	0.560104	-0.0851012	0.228	0.233	1
RBM14	0.560116	0.0588305	0.194	0.185	1
ECPAS	0.560237	-0.151057	0.21	0.217	1
DYNLL2	0.561603	0.151301	0.172	0.163	1
WBP1	0.562626	-0.143549	0.14	0.146	1
TRNT1	0.562729	0.102777	0.162	0.152	1
UBA1	0.56283	-0.231636	0.148	0.153	1
SMC4	0.563037	-0.00891568	0.229	0.213	1
UBE2N	0.563301	-0.156891	0.372	0.359	1
CUL3	0.563788	-0.0531003	0.55	0.524	1
RBL1	0.563807	-0.210231	0.155	0.162	1
NNT	0.563992	-0.0790322	0.245	0.228	1
LMAN2	0.564439	-0.0181989	0.568	0.533	1
PLAAT4	0.564532	-0.0306046	0.844	0.811	1
USP38	0.564592	0.0250403	0.121	0.111	1
SCAMP4	0.564858	0.0380498	0.11	0.101	1
GRK6	0.565078	-0.00721205	0.288	0.267	1
AGBL5	0.565349	-0.151587	0.093	0.1	1
DTWD1	0.565985	0.0590513	0.131	0.121	1
FAM117B	0.566068	0.00631808	0.132	0.124	1
PRRC2A	0.566212	-0.0188136	0.152	0.141	1
DNPEP	0.566428	-0.0358146	0.143	0.132	1
TENT5C	0.566463	0.253672	0.218	0.214	1
PSMA7	0.56708	-0.0849195	0.77	0.739	1
ASMTL	0.567523	-0.127766	0.162	0.169	1
ZNF37A	0.568004	-0.0269993	0.145	0.153	1
NR2C1	0.568583	-0.0497938	0.131	0.12	1
NBEAL1	0.568632	-0.0390083	0.163	0.173	1
MAP3K11	0.56888	0.051187	0.102	0.095	1
ARL2BP	0.569361	0.0533726	0.178	0.166	1
SF3B5	0.569404	-0.0365586	0.588	0.576	1
CISD3	0.569925	-0.106423	0.335	0.307	1
AC016831.7	0.570731	-0.180321	0.131	0.138	1
KPNA3	0.570824	-0.0185315	0.296	0.276	1
FAM204A	0.570959	0.0637555	0.314	0.301	1
OTUD6B-AS1	0.571076	0.0646484	0.309	0.294	1
SRP68	0.571284	0.0401244	0.126	0.117	1
ILF3-DT	0.571292	0.0899596	0.326	0.315	1
ZMYM6	0.571478	-0.0500439	0.178	0.185	1
BHLHE40	0.572326	-0.0568672	0.279	0.261	1
PPP1R16B	0.57243	-0.113104	0.391	0.391	1
MORF4L1	0.57268	0.00823258	0.695	0.661	1
NDE1	0.572862	-0.00302701	0.254	0.239	1
CNOT9	0.573167	-0.061372	0.156	0.143	1
CHM	0.573333	0.0680505	0.218	0.206	1
CNIH4	0.573479	0.057091	0.23	0.216	1
ATP11A	0.573626	-0.038269	0.168	0.156	1
IRF8	0.574386	-0.315795	0.099	0.105	1
SLA2	0.574506	0.211916	0.297	0.285	1
FBXO21	0.575332	-0.160561	0.163	0.169	1
N4BP1	0.5761	-0.0450053	0.264	0.248	1
AKAP7	0.576133	0.0744103	0.19	0.184	1
PISD	0.576159	-0.110804	0.138	0.144	1
MSI2	0.57624	-0.0486373	0.319	0.301	1
C16orf87	0.576306	-0.194838	0.142	0.148	1
SMIM10L1	0.576353	-0.0800382	0.233	0.237	1
AP1S2	0.57645	-0.0581766	0.214	0.221	1
DENND11	0.57656	-0.136362	0.133	0.14	1
MED26	0.576738	-0.0420582	0.092	0.1	1
HLA-A	0.577294	-0.00493263	0.998	0.995	1
BCL7B	0.577565	0.0422164	0.181	0.17	1
TC2N	0.577566	-0.214429	0.454	0.438	1
CPEB2	0.577805	0.0857512	0.103	0.096	1
CPNE3	0.578013	-0.147916	0.244	0.243	1
MAP3K2	0.578023	0.00502889	0.428	0.417	1
SMPD4	0.578624	-0.193127	0.151	0.157	1
SATB1-AS1	0.578694	-0.0532966	0.164	0.172	1
RINL	0.579104	-0.113085	0.183	0.17	1
MARK4	0.579209	-0.248311	0.128	0.133	1
PLIN3	0.579341	-0.342877	0.098	0.103	1
DNAJC9	0.580694	0.00625122	0.145	0.135	1
SDHC	0.581022	0.0409567	0.262	0.245	1
AKR7A2	0.581654	-0.0968567	0.262	0.264	1
TRAF3IP2-AS1	0.581979	0.308767	0.112	0.106	1
DPP9	0.583516	0.0839448	0.183	0.173	1
C9orf78	0.583592	-0.105827	0.465	0.456	1
HCP5	0.583697	0.0167054	0.277	0.261	1
ATP6V1B2	0.583979	-0.00799331	0.104	0.096	1
BCCIP	0.584278	-0.251729	0.167	0.17	1
ZDHHC4	0.584355	0.0701308	0.109	0.102	1
NUDT1	0.584844	-0.148876	0.178	0.182	1
CHCHD5	0.584906	-0.0717198	0.205	0.208	1
AC004865.2	0.584916	-0.0823253	0.148	0.154	1
SCAP	0.585062	0.0727058	0.129	0.12	1
CBFA2T2	0.585261	0.0851395	0.265	0.257	1
BUD23	0.585296	-0.0281638	0.287	0.299	1
AUP1	0.585604	-0.000566254	0.228	0.213	1
EML4	0.585705	-0.176296	0.422	0.384	1
AC091271.1	0.58663	0.34997	0.107	0.102	1
AC008014.1	0.586945	-0.0183934	0.288	0.277	1
METTL3	0.586992	0.129384	0.114	0.108	1
TPM4	0.587006	-0.0835629	0.418	0.421	1
TCP1	0.58711	0.0328867	0.279	0.264	1
SNX6	0.587346	0.0238076	0.491	0.482	1
HINT2	0.587412	-0.0384601	0.221	0.207	1
ACTR6	0.587492	-0.120747	0.188	0.193	1
ZNF814	0.587826	-0.259584	0.118	0.122	1
AP3S1	0.58804	-0.0545555	0.225	0.207	1
SRSF8	0.588071	0.00900283	0.216	0.202	1
FBXL15	0.588498	-0.017063	0.249	0.235	1
B3GNT2	0.588537	-0.294062	0.163	0.165	1
MDC1	0.588622	0.0295007	0.132	0.123	1
IFT80	0.588684	0.00192547	0.125	0.117	1
SUMO1	0.589308	-0.0693614	0.524	0.516	1
NMT2	0.589367	0.0943331	0.195	0.186	1
DOCK9	0.589861	-0.12565	0.158	0.164	1
DLGAP4	0.590127	0.00428597	0.18	0.167	1
LINC01578	0.590269	0.0633779	0.636	0.634	1
OST4	0.590557	-0.0109192	0.803	0.801	1
CCSER2	0.590798	-0.00512402	0.581	0.553	1
UBE2G2	0.590858	0.0628391	0.232	0.22	1
BTBD6	0.591089	-0.0833384	0.129	0.119	1
MAP2K2	0.591245	-0.108889	0.562	0.553	1
TXN2	0.591392	-0.0188096	0.275	0.261	1
NSMAF	0.591924	-0.102103	0.173	0.163	1
SNX10	0.592132	-0.0109834	0.184	0.173	1
UFD1	0.592198	-0.0897242	0.322	0.326	1
RASGRP1	0.592464	-0.135277	0.366	0.361	1
UBE2V1	0.593049	-0.0570821	0.53	0.517	1
AP5Z1	0.593189	-0.208536	0.166	0.171	1
DAP	0.59366	-0.138857	0.163	0.168	1
KIZ	0.593975	-0.0298959	0.196	0.182	1
CFAP20	0.59446	-0.0340466	0.155	0.144	1
PIGH	0.594656	0.00202238	0.114	0.106	1
ACACA	0.59467	-0.104337	0.138	0.128	1
ARHGAP17	0.594826	-0.0845894	0.187	0.193	1
ARID3B	0.595098	-0.169319	0.168	0.173	1
ANKRD49	0.5959	0.00948332	0.206	0.194	1
CRIM1	0.596459	0.156858	0.116	0.108	1
PCYT2	0.597152	-0.11064	0.108	0.098	1
TMEM222	0.597313	-0.051301	0.145	0.134	1
LINC01184	0.597529	-0.10076	0.124	0.13	1
TIMM10	0.597893	0.0450245	0.164	0.154	1
TLE5	0.597902	-0.013449	0.872	0.856	1
FKBP1A	0.598309	-0.125472	0.293	0.293	1
METTL21A	0.598394	-0.0535097	0.134	0.125	1
C11orf68	0.598395	-0.0311507	0.113	0.105	1
ITGA5	0.598411	-0.0579005	0.142	0.132	1
CPB2-AS1	0.598783	-0.120288	0.284	0.287	1
GCH1	0.598891	-0.0673486	0.282	0.263	1
ZFAND2B	0.599437	-0.0290162	0.202	0.186	1
ZNF445	0.599532	0.100136	0.107	0.099	1
PRPSAP2	0.599559	-0.019378	0.172	0.16	1
XCL2	0.599757	0.0755939	0.43	0.411	1
HSPD1	0.59981	-0.0679701	0.325	0.331	1
BTF3	0.599816	-0.026025	0.905	0.893	1
CYP2R1	0.600577	-0.0766851	0.158	0.146	1
PXK	0.600744	0.00721393	0.188	0.177	1
PMVK	0.600786	-0.0703757	0.17	0.176	1
ISG15	0.600908	-0.141374	0.395	0.391	1
UGCG	0.600908	-0.17311	0.148	0.154	1
RAB11A	0.601068	-0.088954	0.608	0.598	1
MIRLET7BHG	0.601314	0.101266	0.103	0.097	1
RBM22	0.601408	-0.109349	0.228	0.232	1
NORAD	0.601462	-0.144321	0.249	0.249	1
DDX42	0.601556	0.0824494	0.188	0.178	1
M6PR	0.601581	0.012776	0.368	0.351	1
NSMCE4A	0.601704	-0.0642544	0.172	0.159	1
ARHGAP5	0.601808	-0.144644	0.129	0.135	1
DSTN	0.601863	0.00444569	0.575	0.554	1
MTMR14	0.601933	-0.0374862	0.208	0.193	1
GOLIM4	0.602031	-0.0652284	0.116	0.107	1
BOLA3	0.602282	-0.138034	0.162	0.168	1
ANAPC15	0.602467	-0.201946	0.139	0.144	1
NR1D2	0.602702	0.0735281	0.284	0.272	1
MYCBP	0.602966	-0.244104	0.107	0.112	1
USP7	0.603797	-0.0575836	0.262	0.243	1
WRN	0.604119	0.0659029	0.172	0.162	1
SEC61A1	0.604801	-0.224431	0.182	0.184	1
VBP1	0.605038	0.00571133	0.215	0.202	1
ING5	0.605264	-0.172722	0.106	0.111	1
DDX18	0.605312	0.047086	0.422	0.406	1
KIAA0355	0.605726	-0.0424835	0.192	0.181	1
MEA1	0.605844	-0.0942222	0.182	0.169	1
ECI1	0.606268	-0.0387799	0.144	0.151	1
UHRF1BP1L	0.606723	-0.0561673	0.199	0.186	1
NAA10	0.607082	-0.0510088	0.28	0.262	1
RAB10	0.607282	0.0333353	0.407	0.395	1
TRIM59	0.607469	-0.203916	0.109	0.114	1
STAU1	0.607568	-0.102312	0.331	0.325	1
CDC14A	0.608524	-0.138836	0.357	0.351	1
CASC3	0.608591	0.0178889	0.157	0.147	1
TESC	0.608963	-0.0590694	0.148	0.137	1
MAN2A1	0.609002	-0.0580273	0.315	0.295	1
RNF138	0.609016	-0.0205261	0.244	0.25	1
FBXO25	0.609175	0.146909	0.108	0.102	1
CDKN2AIPNL	0.610481	-0.337107	0.097	0.101	1
MRPL3	0.610556	-0.0117739	0.166	0.156	1
UBE2A	0.610775	-0.177825	0.252	0.25	1
DCAF15	0.611315	0.0287737	0.162	0.151	1
ATP5PD	0.61188	0.0374081	0.444	0.421	1
MAX	0.611941	0.00194162	0.442	0.417	1
SPOUT1	0.612409	0.0188814	0.112	0.105	1
RAB5IF	0.612596	-0.0688791	0.474	0.475	1
FIBP	0.613004	-0.0899709	0.28	0.283	1
MTCH2	0.61328	-0.107825	0.213	0.216	1
PPIH	0.613288	-0.169173	0.195	0.197	1
RNASEH2C	0.613602	-0.00965645	0.365	0.343	1
ELK3	0.614281	-0.0422516	0.139	0.13	1
TIMP1	0.614565	-0.241966	0.243	0.244	1
DYNC1I2	0.614579	-0.164792	0.252	0.251	1
ANKRD26	0.614837	0.00173601	0.108	0.101	1
NFIC	0.615561	0.071333	0.103	0.097	1
HIPK1	0.615572	-0.150933	0.433	0.424	1
TMUB1	0.615655	-0.121669	0.16	0.166	1
MKRN2	0.615739	-0.205954	0.149	0.152	1
PRPS1	0.615756	-0.139033	0.133	0.139	1
YWHAQ	0.6161	-0.0488548	0.624	0.623	1
PRKRA	0.616596	0.000638289	0.112	0.105	1
AC118549.1	0.617327	-0.0658809	0.248	0.253	1
SLC49A4	0.61733	-0.2366	0.107	0.112	1
C8orf33	0.617403	-0.127738	0.108	0.113	1
SHOC2	0.617675	0.017544	0.319	0.308	1
PABPC4	0.617882	-0.280494	0.117	0.121	1
CLIP4	0.619663	0.00128427	0.208	0.197	1
ELOF1	0.619884	-0.193385	0.169	0.171	1
ASAP1	0.620349	0.0119492	0.283	0.27	1
NPLOC4	0.620999	-0.175226	0.206	0.207	1
WDR36	0.621284	-0.0907161	0.112	0.103	1
PPP2R1A	0.622057	-0.128293	0.212	0.198	1
CAPZA2	0.622647	-0.0181611	0.364	0.349	1
CBX3	0.62282	-0.114601	0.438	0.424	1
TNPO1	0.622932	-0.162884	0.299	0.293	1
RAD51-AS1	0.623358	0.00479717	0.159	0.149	1
ARID4B	0.62338	-0.077339	0.723	0.707	1
PFKP	0.62349	0.113997	0.149	0.141	1
TMEM170A	0.624156	0.0665872	0.168	0.157	1
USP48	0.624392	-0.0646266	0.274	0.279	1
HMGB2	0.624443	-0.0914122	0.389	0.373	1
RIC1	0.624815	-0.00347804	0.286	0.269	1
CHP1	0.624821	0.00885155	0.142	0.134	1
SGPL1	0.624824	-0.030339	0.111	0.103	1
UBE4A	0.625598	-0.0545941	0.238	0.243	1
ZBTB43	0.625646	-0.204937	0.15	0.156	1
ARL8A	0.62598	0.00639693	0.179	0.17	1
ADRM1	0.626297	-0.119027	0.292	0.291	1
XBP1	0.626315	0.00570365	0.675	0.661	1
XPA	0.626538	-0.113104	0.243	0.244	1
STRN3	0.626945	0.0533031	0.265	0.252	1
GNA13	0.62698	0.0055944	0.31	0.298	1
HIGD1A	0.627156	-0.0797882	0.135	0.126	1
XRCC5	0.627314	-0.0260726	0.627	0.609	1
ACBD3	0.627636	-0.00334629	0.242	0.228	1
TM9SF2	0.627691	0.0346123	0.296	0.283	1
ACO2	0.627739	-0.081108	0.212	0.197	1
DHRSX	0.62795	0.0212064	0.253	0.239	1
MRPL49	0.628121	-0.15609	0.109	0.114	1
XRCC1	0.628242	-0.170691	0.098	0.103	1
DOCK5	0.628468	-0.0639706	0.176	0.184	1
MFSD11	0.628628	-0.0251095	0.152	0.141	1
NDUFS4	0.62868	0.0608781	0.295	0.287	1
BCL2L1	0.628937	-0.0597732	0.227	0.212	1
RNF220	0.629088	0.0837377	0.113	0.106	1
SREK1IP1	0.629466	-0.137331	0.29	0.29	1
NPTN	0.629517	0.0614263	0.184	0.177	1
AVEN	0.629792	0.107623	0.151	0.143	1
U2AF2	0.629947	-0.0325704	0.158	0.146	1
TOP1	0.630677	-0.092109	0.489	0.492	1
DSTYK	0.63112	0.0417443	0.12	0.112	1
LIX1L-AS1	0.631154	0.0589627	0.102	0.096	1
SAR1B	0.631731	-0.0887483	0.274	0.276	1
YWHAB	0.631784	-0.0723662	0.785	0.778	1
GUSB	0.631914	0.012396	0.227	0.216	1
FARSB	0.632571	-0.0561619	0.105	0.098	1
PDCD10	0.632969	-0.0226896	0.404	0.379	1
TMEM184B	0.633021	-0.10266	0.116	0.107	1
HDGFL3	0.633412	-0.215305	0.121	0.126	1
KLF7	0.633601	-0.111316	0.102	0.108	1
SLC7A6OS	0.633734	-0.0725831	0.173	0.16	1
KANSL2	0.633887	0.0678738	0.164	0.157	1
ATP2B1-AS1	0.634596	-0.0839998	0.259	0.266	1
UHMK1	0.634634	-0.00198121	0.328	0.31	1
RNF166	0.634667	0.00732935	0.381	0.364	1
FLNA	0.63471	0.0390561	0.692	0.678	1
BOLA1	0.63533	0.0101533	0.122	0.114	1
CENPX	0.635394	0.0150559	0.189	0.179	1
GABPB2	0.6366	-0.0471118	0.127	0.118	1
TLN1	0.637415	-0.0391164	0.586	0.597	1
DOCK8	0.63785	-0.0266896	0.703	0.715	1
CASD1	0.637872	-0.0198759	0.191	0.181	1
TMEM160	0.638858	-0.103428	0.423	0.415	1
DDX60	0.639373	-0.00324955	0.148	0.14	1
DCP1A	0.639479	-0.120242	0.243	0.228	1
ATG16L1	0.639685	-0.041735	0.167	0.156	1
DR1	0.639851	-0.0510864	0.235	0.22	1
UTP3	0.639896	0.0681064	0.152	0.142	1
SAFB2	0.640272	-0.0298463	0.25	0.236	1
LTA4H	0.640563	-0.221541	0.162	0.164	1
PPP1R10	0.640951	0.109316	0.593	0.584	1
KIF22	0.641381	-0.0498486	0.14	0.132	1
LAGE3	0.641494	-0.0062631	0.187	0.176	1
C1orf122	0.642081	-0.139393	0.191	0.194	1
RAC1	0.642287	0.0153067	0.575	0.549	1
GPATCH11	0.642386	-0.0962076	0.142	0.132	1
NOLC1	0.642404	-0.0496111	0.128	0.134	1
HIF1A-AS3	0.642639	-0.14315	0.099	0.105	1
EIF2AK3	0.642935	-0.0801221	0.212	0.201	1
ZDHHC7	0.644837	-0.276939	0.112	0.116	1
RRAS2	0.644892	-0.00647763	0.492	0.472	1
BTAF1	0.645102	-0.0632955	0.272	0.279	1
MTMR10	0.645219	-0.121856	0.157	0.145	1
LINC01588	0.645655	0.190596	0.225	0.218	1
LINC02591	0.646164	0.02905	0.15	0.141	1
LRP10	0.646638	-0.0346218	0.28	0.263	1
UNC50	0.64667	-0.202368	0.203	0.204	1
SOD2	0.646701	-0.0717656	0.312	0.312	1
ACAA1	0.647052	-0.0217589	0.254	0.239	1
ELAVL1	0.647194	0.0356976	0.194	0.185	1
MRPL20	0.647451	-0.105376	0.428	0.425	1
AC100810.1	0.64752	-0.092448	0.122	0.112	1
TRMO	0.647703	-0.0380876	0.103	0.097	1
DYRK2	0.648314	-0.0616076	0.197	0.2	1
ESR2	0.648727	-0.122754	0.189	0.194	1
SSR2	0.649501	0.00142204	0.749	0.737	1
ATP5F1A	0.649606	-0.131628	0.429	0.419	1
TOMM20	0.650158	-0.0722149	0.426	0.424	1
DIS3	0.65038	0.047492	0.156	0.148	1
LENG1	0.650385	-0.0489491	0.193	0.18	1
CCDC6	0.651014	-0.105062	0.153	0.143	1
DAAM1	0.651188	-0.00976264	0.165	0.156	1
MARCH2	0.65219	-0.0400277	0.156	0.146	1
FLT3LG	0.652278	-0.233855	0.098	0.102	1
RHEB	0.652864	-0.147432	0.333	0.33	1
AC004797.1	0.653773	-0.139529	0.292	0.269	1
FASTKD2	0.653975	-0.0529394	0.145	0.136	1
YARS2	0.65449	0.150165	0.112	0.106	1
TXLNA	0.654935	-0.153743	0.127	0.117	1
GLRX5	0.655408	-0.0767335	0.301	0.298	1
TAF8	0.65543	-0.172474	0.108	0.1	1
AHCTF1	0.655465	-0.161992	0.239	0.241	1
SFXN1	0.655705	-0.111085	0.148	0.154	1
SET	0.65586	-0.0479907	0.64	0.646	1
ZBTB38	0.656001	-0.00389218	0.288	0.272	1
CEP250	0.656696	-0.0253706	0.21	0.198	1
LMTK2	0.656857	-0.116312	0.168	0.157	1
ANGEL2	0.657275	0.00227162	0.185	0.174	1
CISD2	0.657296	-0.0328738	0.178	0.183	1
TBC1D25	0.65738	0.0951246	0.124	0.118	1
NAPG	0.657646	-0.0317329	0.208	0.194	1
DPH3	0.658172	-0.147973	0.17	0.158	1
CYBA	0.658676	-0.00799001	0.994	0.981	1
INO80E	0.659002	-0.222365	0.113	0.117	1
TRIM52-AS1	0.659269	-0.309318	0.103	0.106	1
NPM1	0.659586	-0.042283	0.852	0.83	1
NUP50-DT	0.66003	-0.080763	0.104	0.097	1
RAB1A	0.660805	-0.0365194	0.444	0.449	1
NOP14	0.661233	-0.0484691	0.11	0.103	1
CCNI	0.661259	0.00639702	0.728	0.692	1
OTUD4	0.661453	0.0280243	0.171	0.162	1
PCMT1	0.661457	-0.0294779	0.384	0.361	1
ZC3H15	0.661531	-0.0348961	0.384	0.367	1
NDUFC2	0.662009	-0.0539982	0.566	0.549	1
VPS28	0.662159	-0.106628	0.53	0.509	1
HDGF	0.662174	-0.0975652	0.167	0.17	1
CASP8AP2	0.662256	-0.0835199	0.174	0.163	1
CZIB	0.662323	-0.227043	0.22	0.215	1
CTSA	0.662587	-0.0754295	0.16	0.164	1
RAB27A	0.662604	0.0236073	0.469	0.448	1
ERO1A	0.663316	0.06289	0.152	0.146	1
MTX1	0.663447	-0.161626	0.127	0.13	1
SLC15A4	0.663626	-0.0648986	0.426	0.424	1
PHF5A	0.663863	-0.0706461	0.162	0.151	1
RFTN1	0.664841	-0.077611	0.502	0.491	1
TNFSF10	0.665679	-0.032498	0.209	0.197	1
POP4	0.665729	-0.0996027	0.175	0.178	1
RING1	0.666281	-0.10857	0.115	0.12	1
IFFO2	0.666805	-0.0848543	0.224	0.229	1
TSEN15	0.666994	-0.0651759	0.19	0.178	1
THEMIS2	0.667399	0.185737	0.23	0.228	1
RPS29	0.668174	0.0273075	0.998	0.988	1
PUF60	0.668312	-0.083462	0.339	0.337	1
CST3	0.66903	0.0401924	0.26	0.244	1
NONO	0.669229	-0.0850802	0.308	0.302	1
TRIM4	0.669426	-0.0621999	0.21	0.198	1
TRAM1	0.669727	-0.123291	0.383	0.381	1
UBA52	0.669914	-0.00356022	0.991	0.973	1
RAB8A	0.670001	-0.0724775	0.379	0.378	1
CD99	0.670796	-0.0259687	0.841	0.798	1
RPP30	0.670975	0.05112	0.162	0.155	1
LRRC8A	0.671219	-0.121376	0.146	0.15	1
CENPP	0.671228	0.0269217	0.117	0.123	1
RNF114	0.671475	-0.141319	0.219	0.221	1
ISCA1	0.671913	-0.0238688	0.297	0.282	1
GAK	0.672421	0.00232578	0.294	0.282	1
PSMD3	0.672581	-0.03674	0.176	0.165	1
AC012615.1	0.674449	0.013247	0.101	0.095	1
PTPN2	0.67454	-0.0249274	0.506	0.489	1
IL12RB1	0.674855	-0.0525056	0.204	0.21	1
MYNN	0.675115	-0.264964	0.12	0.123	1
IFT52	0.675395	-0.0900533	0.118	0.123	1
C14orf119	0.675957	-0.0253853	0.286	0.288	1
WBP4	0.676446	-0.0739613	0.126	0.119	1
CSNK2B	0.676518	-0.130814	0.369	0.363	1
MIEN1	0.676888	-0.022805	0.382	0.359	1
UPF3B	0.676958	-0.0941638	0.205	0.207	1
CTBS	0.676959	-0.0774601	0.135	0.14	1
NUFIP2	0.676961	-0.0847456	0.437	0.431	1
MED29	0.677032	0.0290934	0.175	0.168	1
TMEM50B	0.677356	0.116995	0.168	0.161	1
GGA3	0.67755	-0.0345108	0.118	0.111	1
PGAM1	0.677584	-0.00964607	0.341	0.35	1
SIRT2	0.678009	-0.00229442	0.4	0.384	1
NIF3L1	0.678158	0.158916	0.108	0.102	1
RAB5B	0.678282	-0.03882	0.13	0.122	1
SURF1	0.678787	-0.0729197	0.274	0.279	1
MCM5	0.678882	0.0500132	0.101	0.095	1
STAM	0.678898	-0.102297	0.159	0.164	1
UQCC2	0.679176	-0.151542	0.161	0.164	1
DNASE2	0.679818	0.00890132	0.172	0.162	1
AC131568.1	0.679859	-0.0836407	0.365	0.359	1
VDAC1	0.680345	-0.0911656	0.309	0.307	1
KLHL15	0.680526	0.0377589	0.122	0.128	1
HDAC2	0.680986	0.0354602	0.168	0.159	1
TARSL2	0.681106	-0.000381218	0.202	0.193	1
TOMM40	0.681611	-0.254279	0.137	0.138	1
POLR2C	0.682571	0.0411279	0.21	0.2	1
ATG12	0.682882	0.00182056	0.302	0.293	1
CFAP97	0.682976	-0.115087	0.211	0.212	1
LITAF	0.684002	-0.0246003	0.814	0.792	1
MAPK9	0.684688	-0.0613397	0.139	0.131	1
RHOH	0.685682	-0.11946	0.513	0.471	1
ZNF529	0.685975	-0.0792413	0.142	0.133	1
DMAC2	0.686232	0.0581799	0.111	0.105	1
LINC00426	0.686514	-0.192068	0.125	0.128	1
C16orf91	0.686556	-0.326519	0.122	0.123	1
AZIN1	0.686584	-0.0625088	0.228	0.231	1
LYRM4	0.686747	-0.011634	0.104	0.098	1
IRF3	0.687082	0.121467	0.359	0.351	1
ERP29	0.688572	-0.0177088	0.552	0.533	1
ABT1	0.689242	-0.10956	0.206	0.207	1
PHF12	0.689664	-0.208704	0.174	0.175	1
SKI	0.689673	-0.249303	0.141	0.144	1
DPH6	0.689974	0.0489534	0.113	0.119	1
TECPR1	0.690667	0.115061	0.109	0.105	1
TOR2A	0.690978	-0.137553	0.135	0.139	1
SLC25A51	0.693373	-0.139005	0.098	0.102	1
LARS2	0.693577	0.0655548	0.113	0.108	1
XPNPEP3	0.693906	-0.156952	0.108	0.111	1
CCNL1	0.693975	-0.00527356	0.679	0.673	1
PHKB	0.694029	-0.221694	0.281	0.277	1
COMMD5	0.694297	-0.239363	0.167	0.167	1
JOSD1	0.694832	-0.0570969	0.232	0.236	1
TAX1BP1	0.694982	0.0440404	0.517	0.509	1
PRPSAP1	0.69499	0.0612118	0.159	0.15	1
NAA60	0.695019	-0.218932	0.123	0.126	1
ZNF738	0.695119	-0.176243	0.103	0.106	1
PHB2	0.695606	-0.0618652	0.336	0.338	1
SNAPIN	0.695638	-0.0564	0.154	0.145	1
CD151	0.695772	-0.0314728	0.147	0.139	1
RPIA	0.695829	-0.143337	0.151	0.155	1
MFSD14B	0.696916	0.0528585	0.164	0.159	1
CIR1	0.696957	-0.0961779	0.405	0.395	1
PABPN1	0.697142	-0.00224868	0.319	0.304	1
INTS6L	0.697168	0.0671161	0.163	0.157	1
SAT2	0.697251	-0.07032	0.269	0.271	1
FDPS	0.697936	-0.0625754	0.372	0.375	1
EXT1	0.69835	-0.279114	0.195	0.199	1
TMEM109	0.698453	-0.0274438	0.232	0.22	1
ATXN7L3B	0.698931	-0.138393	0.28	0.278	1
NFKB1	0.699104	-0.330427	0.458	0.445	1
SMARCD1	0.699296	-0.0644603	0.139	0.131	1
ZNF511	0.699332	-0.018709	0.148	0.141	1
ARF1	0.699595	-0.0681177	0.629	0.626	1
PARP9	0.699652	-0.013637	0.149	0.141	1
GLRX3	0.700936	-0.0312954	0.251	0.236	1
S100A11	0.701972	-0.0457703	0.706	0.658	1
SNHG12	0.702021	0.0192514	0.128	0.123	1
TRAK2	0.70209	-0.0121447	0.189	0.183	1
VAPA	0.702198	-0.0218779	0.517	0.494	1
SYF2	0.703076	-0.0267303	0.527	0.533	1
NFKBID	0.703225	-0.442322	0.122	0.123	1
CYB561D1	0.703618	-0.0673146	0.112	0.116	1
PTPA	0.703699	-0.12736	0.101	0.094	1
CCNB1IP1	0.703801	-0.0691074	0.107	0.112	1
MTG2	0.704081	0.0958598	0.142	0.136	1
PEX6	0.704229	-0.128866	0.14	0.131	1
PTRHD1	0.704914	-0.156665	0.19	0.177	1
RBBP6	0.705016	-0.0100103	0.41	0.391	1
FHL3	0.705233	-0.204189	0.154	0.156	1
SNX3	0.70566	0.0107529	0.47	0.449	1
TENT4A	0.706389	-0.0222675	0.134	0.127	1
TFAM	0.706404	-0.0984079	0.215	0.201	1
DCAF1	0.706779	-0.0391972	0.152	0.144	1
PPHLN1	0.708183	0.0403027	0.435	0.431	1
RNF181	0.708202	-0.0319554	0.353	0.331	1
COG3	0.708267	0.0394906	0.193	0.186	1
PPP1R15B	0.708327	-0.0133569	0.152	0.144	1
CYCS	0.708417	0.0585233	0.583	0.572	1
SLC25A39	0.709221	-0.137569	0.142	0.144	1
NRAS	0.709375	-0.0846949	0.11	0.104	1
EIF3I	0.709474	-0.0919097	0.431	0.414	1
HNRNPH3	0.709664	-0.0496964	0.449	0.433	1
SP140L	0.710303	-0.024066	0.299	0.28	1
CYB5D2	0.711098	0.363925	0.113	0.118	1
NXT1	0.712222	-0.130875	0.188	0.191	1
RSL1D1	0.712867	-0.115174	0.302	0.298	1
MCUR1	0.713017	0.043786	0.103	0.098	1
AKIRIN2	0.713226	-0.114096	0.312	0.309	1
PYURF	0.713432	-0.0813636	0.324	0.324	1
ANXA11	0.713958	-0.0816997	0.43	0.423	1
MAT2B	0.714453	0.041979	0.251	0.242	1
TIMM44	0.715072	-0.0820306	0.101	0.105	1
ODF2	0.715138	-0.0575573	0.144	0.137	1
ATAD2	0.715479	0.0333607	0.143	0.138	1
PMF1	0.715682	-0.159461	0.236	0.235	1
TMEM258	0.715901	0.0328211	0.588	0.571	1
COA3	0.716771	0.0360174	0.204	0.197	1
STAT3	0.717675	-0.0773512	0.52	0.513	1
NAP1L1	0.717953	-0.0462218	0.458	0.438	1
CIAPIN1	0.719044	-0.0602613	0.155	0.146	1
PRPF31	0.719198	-0.101732	0.234	0.235	1
VPS37B	0.719642	-0.144566	0.337	0.315	1
RDH14	0.719651	-0.0205942	0.136	0.128	1
TRIM28	0.719786	-0.0593524	0.195	0.184	1
CDS2	0.7203	-0.178525	0.188	0.189	1
RYK	0.720326	-0.057247	0.292	0.28	1
DPM2	0.720755	-0.0371705	0.177	0.167	1
DDX5	0.721243	0.00443079	0.966	0.961	1
BRD9	0.721285	0.0495154	0.183	0.191	1
UCKL1	0.722215	-0.0633772	0.105	0.098	1
ACLY	0.722323	-0.109501	0.152	0.155	1
RPL27A	0.722374	0.00829558	0.994	0.98	1
PRXL2C	0.722595	-0.0940603	0.117	0.12	1
MBTPS1	0.722972	-0.00608918	0.208	0.201	1
E4F1	0.723078	0.107523	0.101	0.096	1
CSNK1G2	0.724914	-0.00517019	0.322	0.308	1
HMGXB4	0.725213	-0.214736	0.144	0.147	1
TMED1	0.725707	-0.240609	0.13	0.131	1
NOSIP	0.725732	-0.0960936	0.329	0.322	1
ABHD14B	0.726381	-0.0857878	0.167	0.158	1
GART	0.72673	-0.195297	0.112	0.115	1
HMGN2	0.726831	-0.0898987	0.627	0.62	1
ZNF331	0.726896	-0.0747018	0.332	0.338	1
ZMAT3	0.726934	-0.00737762	0.109	0.104	1
CBR1	0.72726	-0.210793	0.125	0.127	1
TSPAN3	0.72774	0.017086	0.147	0.14	1
HNRNPD	0.727918	-0.0761787	0.537	0.529	1
EXOC3	0.727921	-0.295377	0.115	0.117	1
TYK2	0.728284	0.0556552	0.142	0.135	1
NCBP2	0.728519	-0.0839303	0.189	0.178	1
PFDN4	0.729391	-0.141152	0.2	0.2	1
CPSF6	0.729709	-0.0437823	0.325	0.312	1
MLXIP	0.730394	-0.0829343	0.143	0.148	1
TNFSF12	0.730775	0.0142717	0.243	0.23	1
FAM200B	0.731584	-0.103924	0.182	0.184	1
COX8A	0.731857	-0.0915916	0.64	0.615	1
VPS16	0.732077	-0.0819237	0.208	0.209	1
ERG28	0.732178	-0.119772	0.142	0.144	1
ACTR3	0.733551	-0.0302719	0.701	0.683	1
PIEZO1	0.7336	0.08242	0.132	0.127	1
RTF2	0.733754	0.00117962	0.407	0.388	1
SVIL	0.733842	-0.173397	0.173	0.175	1
PRMT1	0.734567	-0.0837811	0.304	0.307	1
HIKESHI	0.734669	-0.0796585	0.263	0.25	1
TNFRSF18	0.734892	-0.180694	0.185	0.189	1
IDH3B	0.735356	-0.18147	0.194	0.195	1
LCMT1	0.735939	-0.151692	0.171	0.172	1
STK16	0.736467	-0.111309	0.132	0.125	1
DHX9	0.736605	-0.075944	0.345	0.344	1
ACADVL	0.73692	0.0100876	0.235	0.226	1
MTHFD2	0.737073	-0.17495	0.175	0.179	1
TIMM23	0.737147	-0.0840536	0.113	0.107	1
RPL26L1	0.737716	-0.0466821	0.125	0.129	1
NCAPD3	0.737735	-0.067219	0.101	0.105	1
TFG	0.737888	-0.175835	0.198	0.198	1
KHDRBS1	0.738619	-0.0192763	0.438	0.407	1
ZNF121	0.738776	-0.189114	0.12	0.123	1
THAP1	0.738968	-0.0105543	0.112	0.107	1
CALM2	0.73898	-0.0177299	0.806	0.782	1
SERP1	0.739183	0.00759099	0.621	0.625	1
SLC2A4RG	0.739496	-0.00664207	0.198	0.188	1
BICDL1	0.740106	0.0178615	0.105	0.1	1
PLAAT3	0.740503	-0.124729	0.343	0.335	1
CMSS1	0.74155	-0.101468	0.157	0.149	1
SUPT16H	0.741687	0.0175332	0.298	0.281	1
NPRL2	0.742797	-0.083635	0.208	0.211	1
GPX7	0.743029	0.0502359	0.109	0.105	1
BMS1	0.743365	-0.154884	0.162	0.163	1
NOB1	0.743381	-0.0590556	0.128	0.121	1
EXOC1	0.74354	-0.0563278	0.182	0.174	1
ZNF652	0.743623	-0.0692054	0.337	0.337	1
RAB5A	0.743796	-0.0668788	0.263	0.25	1
DNAJA1	0.743883	0.051824	0.617	0.598	1
BANP	0.744016	0.00659621	0.25	0.242	1
TBC1D15	0.744283	0.0126938	0.238	0.228	1
LSM14A	0.745071	-0.0664466	0.528	0.524	1
HBP1	0.746008	-0.0189122	0.333	0.323	1
ETF1	0.746161	-0.123383	0.239	0.227	1
KDELR1	0.746473	-0.137529	0.212	0.21	1
LSM6	0.746807	-0.0530969	0.321	0.319	1
ANTXR2	0.746902	-0.118915	0.127	0.131	1
SNRNP40	0.74711	-0.0660691	0.26	0.26	1
VAMP5	0.747141	0.00756476	0.312	0.303	1
MZF1	0.747262	0.00632989	0.102	0.098	1
APEX1	0.747462	0.0309059	0.254	0.246	1
ADA	0.748221	-0.138952	0.195	0.185	1
GPANK1	0.748337	0.0692313	0.138	0.134	1
MEF2D	0.748808	-0.130027	0.202	0.203	1
SSB	0.748903	-0.0635857	0.431	0.423	1
AKR1A1	0.749022	0.00286833	0.198	0.19	1
RAMP1	0.749272	0.00194658	0.139	0.133	1
MTHFS	0.749592	-0.0797537	0.146	0.137	1
AMZ2	0.749743	-0.126025	0.192	0.183	1
PRKCE	0.749823	-0.0540811	0.199	0.192	1
NARS	0.750041	0.0634463	0.231	0.225	1
SF3A1	0.7503	-0.0978554	0.159	0.162	1
SUPT5H	0.750691	-0.147916	0.239	0.236	1
CARD19	0.750739	0.00615457	0.117	0.112	1
SUDS3	0.751548	-0.0516876	0.165	0.156	1
STX11	0.751675	-0.0103096	0.122	0.116	1
CERS2	0.752506	-0.133236	0.163	0.163	1
AC092120.3	0.752567	-0.150444	0.11	0.106	1
CHD4	0.752746	-0.0643485	0.321	0.308	1
VPS50	0.753748	0.000654252	0.204	0.197	1
MSRA	0.753804	0.0149085	0.146	0.141	1
HDHD2	0.75418	-0.102807	0.145	0.148	1
GTDC1	0.754484	0.0225527	0.239	0.234	1
ELOA-AS1	0.754556	0.0449474	0.127	0.122	1
CIC	0.755574	-0.151164	0.114	0.108	1
OSBPL11	0.755591	-0.186838	0.116	0.117	1
LINC01934	0.755784	-0.00821335	0.325	0.315	1
ZNF106	0.755869	-0.0270009	0.243	0.233	1
DCTN6	0.756171	-0.128028	0.131	0.123	1
ANAPC16	0.756548	-0.0354981	0.677	0.656	1
UFSP2	0.756697	-0.148283	0.113	0.116	1
AGTRAP	0.756848	-0.186744	0.388	0.371	1
PPP1R35	0.756994	-0.0228734	0.282	0.272	1
AC138150.1	0.757028	-0.0244671	0.148	0.141	1
ZNF362	0.757104	-0.0562768	0.108	0.111	1
ARL2	0.757593	0.0735157	0.184	0.178	1
TMCO1	0.757835	-0.0185997	0.428	0.405	1
BTG3	0.758169	-0.0340006	0.158	0.151	1
RNF145	0.758608	-0.00207246	0.225	0.22	1
RPF2	0.759109	-0.0321431	0.119	0.113	1
FBXO32	0.759114	-0.119489	0.139	0.131	1
CCNQ	0.759221	-0.0906427	0.113	0.107	1
CCDC12	0.759964	-0.10722	0.507	0.496	1
MLF2	0.760036	-0.0413952	0.222	0.213	1
CMTM6	0.760816	-0.0214783	0.335	0.333	1
MPRIP	0.762141	-0.0960812	0.201	0.19	1
FAM207A	0.762499	-0.19534	0.116	0.118	1
MON1B	0.763244	-0.0498066	0.132	0.135	1
C1orf35	0.763673	0.0392158	0.155	0.15	1
BSDC1	0.763914	-0.138688	0.193	0.192	1
MRPS36	0.763959	-0.0831517	0.311	0.309	1
SEPHS1	0.764144	-0.247858	0.117	0.119	1
AARSD1	0.764402	-0.0787452	0.1	0.103	1
ZCWPW2	0.764631	0.0450445	0.102	0.098	1
CBX5	0.764796	-0.0700661	0.162	0.155	1
PRPF6	0.765184	-0.0328739	0.257	0.247	1
UROS	0.765512	-0.0647931	0.192	0.193	1
CD44	0.765634	-0.15348	0.558	0.533	1
C7orf50	0.766069	0.0192647	0.227	0.221	1
GLO1	0.766246	-0.0954955	0.203	0.204	1
IL4R	0.766293	-0.155446	0.132	0.134	1
SS18L2	0.766627	-0.0762099	0.279	0.279	1
OXCT1	0.766974	-0.121657	0.167	0.168	1
ZNF217	0.767816	-0.0773413	0.285	0.286	1
SIAH2-AS1	0.768145	0.183523	0.118	0.116	1
NHLRC3	0.768349	-0.166575	0.197	0.195	1
CCZ1	0.76858	-0.106864	0.142	0.144	1
CEP63	0.768874	-0.0711785	0.164	0.158	1
LARP4	0.769788	-0.120783	0.15	0.15	1
SERPINB6	0.769955	-0.043933	0.427	0.405	1
SNRNP70	0.770411	-0.0521021	0.347	0.346	1
SCP2	0.770694	-0.0400308	0.568	0.538	1
RNF213-AS1	0.770866	-0.0631679	0.15	0.142	1
SARNP	0.771305	-0.02608	0.406	0.389	1
LRRFIP2	0.77183	-0.0413251	0.288	0.278	1
ZPR1	0.772698	-0.155223	0.112	0.114	1
SLC5A3	0.773202	-0.0291361	0.117	0.112	1
DYNLT3	0.773416	-0.112414	0.145	0.147	1
TMEM140	0.773666	-0.0221516	0.156	0.149	1
NME3	0.773774	-0.0668677	0.342	0.337	1
DCAF8	0.773805	-0.204498	0.217	0.214	1
ILF2	0.773806	0.0532344	0.331	0.322	1
PRPF4B	0.774003	0.0530286	0.516	0.504	1
HNRNPC	0.774716	-0.00484975	0.737	0.728	1
TRG-AS1	0.776063	-0.0348621	0.503	0.483	1
ATP6V1D	0.776306	-0.0489104	0.247	0.235	1
UBE2D2	0.77639	-0.00465464	0.685	0.677	1
MTDH	0.776434	-0.00953869	0.583	0.562	1
C5orf24	0.776935	0.0222283	0.151	0.146	1
C1orf43	0.777111	-0.0653765	0.278	0.274	1
PDIA4	0.777549	-0.166193	0.155	0.148	1
TXNL4A	0.777697	-0.0105971	0.434	0.406	1
SLC25A25	0.777738	-0.094731	0.1	0.103	1
PDE3B	0.778368	-0.371834	0.265	0.26	1
AP1G1	0.778581	-0.195754	0.265	0.26	1
RASSF5	0.778654	-0.091657	0.385	0.363	1
YTHDF2	0.778854	-0.0668112	0.278	0.279	1
SLF1	0.778989	0.00960886	0.153	0.149	1
TSR2	0.779342	-0.0394015	0.225	0.216	1
BLVRB	0.779396	-0.141603	0.203	0.202	1
GLB1	0.779601	0.0438187	0.122	0.118	1
UFM1	0.779781	-0.12019	0.302	0.295	1
GSTK1	0.77981	-0.107869	0.447	0.429	1
PNKD	0.779955	-0.107722	0.284	0.282	1
ZNF622	0.780338	-0.0203893	0.162	0.155	1
TM9SF4	0.78034	-0.159529	0.138	0.14	1
RBM39	0.780386	-0.0379991	0.927	0.902	1
PTAR1	0.780691	-0.0658496	0.218	0.207	1
DAZAP2	0.781156	-0.0196751	0.533	0.505	1
AC243829.1	0.782006	-0.142918	0.103	0.098	1
ZDHHC6	0.782133	-0.0751694	0.134	0.128	1
RPUSD3	0.782963	-0.114636	0.175	0.165	1
RFXANK	0.783336	-0.0709187	0.185	0.188	1
CCL4	0.784187	-0.320114	0.818	0.758	1
MPST	0.784258	-0.0805795	0.175	0.166	1
BLVRA	0.784822	0.0603425	0.122	0.117	1
RCC1L	0.785073	-0.100381	0.129	0.132	1
SIN3A	0.785095	-0.158466	0.23	0.229	1
TRAF5	0.785154	-0.125897	0.189	0.178	1
MAPK6	0.785769	-0.0318404	0.171	0.167	1
NUBPL	0.785817	0.0218597	0.163	0.158	1
EIF3H	0.786095	-0.00791172	0.603	0.602	1
CCNDBP1	0.786348	-0.062611	0.405	0.38	1
STXBP2	0.786535	-0.135163	0.288	0.285	1
COA8	0.787356	-0.0308114	0.192	0.185	1
RERE	0.787528	-0.0446165	0.402	0.409	1
TMEM167B	0.788346	-0.0878904	0.129	0.133	1
MYO15B	0.788665	-0.19845	0.111	0.105	1
AC131571.1	0.789354	-0.109955	0.103	0.098	1
PSMB5	0.78946	-0.0644731	0.148	0.14	1
GTF2A2	0.790666	-0.0977007	0.346	0.342	1
CYB5A	0.790728	-0.228088	0.112	0.113	1
ZNF567	0.791198	-0.104587	0.129	0.132	1
MPHOSPH10	0.791246	-0.0315333	0.184	0.178	1
SLC12A2	0.791289	-0.219567	0.174	0.173	1
TDG	0.791655	0.0179385	0.282	0.277	1
UBN1	0.791722	-0.10113	0.276	0.261	1
CCT8	0.791778	-0.0865058	0.387	0.379	1
PGK1	0.791984	-0.0326568	0.487	0.49	1
RNF19B	0.792058	-0.103294	0.12	0.121	1
TMEM203	0.792707	-0.0537313	0.198	0.199	1
AC093010.2	0.792737	0.110182	0.25	0.25	1
LIN7C	0.792788	-0.133669	0.125	0.119	1
PLGRKT	0.792788	-0.181334	0.193	0.189	1
WDR26	0.792806	-0.115403	0.401	0.381	1
AFF4	0.792831	-0.0331549	0.512	0.494	1
GNG10	0.793063	-0.00738878	0.192	0.186	1
RBMX	0.793538	0.0146368	0.508	0.485	1
RP2	0.794045	-0.091396	0.101	0.096	1
RBM19	0.794242	-0.0430041	0.112	0.107	1
GALNT2	0.794306	0.0133803	0.217	0.208	1
SNRNP48	0.794359	-0.081576	0.12	0.113	1
PLIN2	0.794484	-0.0258801	0.179	0.183	1
TMX1	0.794832	-0.0311215	0.19	0.18	1
UBE2J1	0.795211	0.0147224	0.245	0.248	1
WASHC1	0.795259	0.0219889	0.121	0.116	1
AKIRIN1	0.795394	-0.0199034	0.244	0.235	1
IMP4	0.795625	-0.14826	0.172	0.172	1
EIF2S2	0.795835	-0.0359464	0.444	0.437	1
ICE1	0.795907	-0.0240593	0.248	0.238	1
MARCH6	0.796288	-0.0815595	0.427	0.406	1
CBFB	0.796671	-0.0343315	0.266	0.256	1
GPD2	0.797092	0.0690648	0.132	0.129	1
CCL5	0.797331	-0.0455507	0.856	0.809	1
MED11	0.798118	-0.192674	0.168	0.169	1
FMC1	0.798125	-0.106528	0.162	0.163	1
RAB6A	0.798563	-0.0629683	0.385	0.378	1
C1orf50	0.798839	-0.0458141	0.128	0.123	1
SRA1	0.798888	-0.0249114	0.285	0.273	1
TGIF2	0.79896	-0.176469	0.113	0.116	1
PQBP1	0.798967	-0.0339825	0.2	0.192	1
DRG2	0.799164	-0.115676	0.146	0.148	1
MRPL4	0.799745	-0.0470533	0.189	0.192	1
AP1G2	0.80028	-0.31499	0.106	0.106	1
RPP21	0.802056	-0.0259031	0.192	0.185	1
MSL3	0.802224	-0.133535	0.153	0.155	1
AC006001.2	0.802279	-0.149745	0.099	0.101	1
ALYREF	0.802563	-0.0779179	0.144	0.138	1
BROX	0.802681	-0.0602711	0.228	0.228	1
MT-ND4L	0.803153	-0.012893	0.807	0.784	1
SFT2D1	0.803198	-0.113609	0.403	0.386	1
NDUFB9	0.803357	-0.0378205	0.435	0.411	1
GGA1	0.803753	-0.0957869	0.241	0.228	1
CCDC47	0.804144	-0.0835628	0.228	0.227	1
CALR	0.804294	-0.000266527	0.584	0.578	1
LIN54	0.804513	-0.234695	0.115	0.116	1
FAM168B	0.804693	-0.0923904	0.209	0.209	1
FAM98C	0.804873	-0.0650172	0.104	0.099	1
CAPN12	0.805084	0.103641	0.182	0.178	1
ZNF484	0.806232	-0.210248	0.118	0.119	1
MAPRE1	0.806253	-0.082316	0.289	0.288	1
SLC10A7	0.806563	-0.127333	0.182	0.182	1
CDK5RAP3	0.8067	-0.155137	0.168	0.168	1
NAA20	0.807126	-0.127497	0.233	0.229	1
LINS1	0.807194	-0.123139	0.122	0.124	1
MRPL9	0.807275	-0.126829	0.183	0.184	1
MSL1	0.807405	-0.0798777	0.146	0.139	1
PTGER2	0.808177	-0.0425747	0.293	0.279	1
TSFM	0.808827	-0.0750677	0.11	0.105	1
CMAS	0.808848	-0.0959916	0.098	0.1	1
HSPA9	0.809898	-0.0214372	0.407	0.4	1
ACTR10	0.809959	-0.0305575	0.3	0.299	1
COQ4	0.810125	-0.00536923	0.116	0.119	1
RPA2	0.810269	-0.0572391	0.419	0.414	1
FDX1	0.810741	-0.123415	0.232	0.221	1
OSBPL9	0.811065	-0.0422064	0.33	0.314	1
SH3GL1	0.811182	-0.00740212	0.138	0.134	1
STAT2	0.811241	0.00572496	0.139	0.134	1
KLRC2	0.812269	-0.101214	0.282	0.285	1
IFI6	0.814103	-0.11717	0.194	0.193	1
MRPL38	0.814208	-0.0399582	0.196	0.189	1
ANKRD39	0.814978	-0.0427879	0.107	0.103	1
DNTTIP2	0.815876	-0.0288201	0.243	0.235	1
TMED4	0.81604	-0.0156203	0.291	0.275	1
POLR2H	0.816056	-0.135224	0.171	0.171	1
PEF1	0.816707	-0.0866371	0.217	0.207	1
TOLLIP	0.816887	-0.162613	0.136	0.135	1
SIAH2	0.816888	0.0195661	0.202	0.205	1
HIPK3	0.816942	-0.00149565	0.265	0.256	1
PDLIM1	0.816958	-0.134277	0.117	0.119	1
TPP2	0.817075	-0.0779388	0.365	0.355	1
ELP2	0.817097	-0.0328438	0.225	0.215	1
RAB5C	0.817174	-0.0466067	0.39	0.373	1
FOXRED1	0.81753	-0.0485045	0.117	0.113	1
VPS51	0.81775	0.055247	0.32	0.308	1
DNAJB2	0.817767	0.0165724	0.116	0.112	1
ZNF10	0.817861	-0.0155262	0.214	0.207	1
GIHCG	0.818526	0.063044	0.107	0.104	1
VDAC2	0.819043	-0.0479741	0.383	0.376	1
EIF4E2	0.819662	-0.0560735	0.273	0.257	1
TG	0.819985	0.0478634	0.178	0.173	1
DNAJC21	0.820077	-0.0631112	0.283	0.28	1
AK2	0.820106	-0.0676505	0.148	0.15	1
CBX1	0.820572	-0.125193	0.148	0.147	1
ARID1B	0.820803	-0.00340202	0.712	0.712	1
ARID5B	0.821779	-0.0990242	0.454	0.432	1
HLTF	0.821966	0.125202	0.102	0.099	1
HK1	0.822148	-0.0881504	0.211	0.201	1
ZFPM1	0.822517	-0.0718791	0.342	0.324	1
TUBA1A	0.823074	0.0442541	0.596	0.576	1
ZHX1	0.823194	-0.0541838	0.129	0.124	1
ZC3H7A	0.824016	-0.156496	0.245	0.229	1
MAN2B1	0.8242	-0.146485	0.109	0.111	1
ZYX	0.824476	-0.12102	0.168	0.167	1
RCC2	0.825621	-0.150897	0.183	0.181	1
COMMD7	0.825677	-0.145203	0.357	0.345	1
PDCD6	0.826008	-0.103551	0.462	0.443	1
GNB1	0.826269	-0.0703984	0.565	0.53	1
WDR83	0.826543	0.0052931	0.1	0.102	1
ECI2	0.827075	-0.0142868	0.186	0.178	1
NAA50	0.827208	-0.0148801	0.314	0.311	1
RNASEH1	0.827776	-0.152764	0.142	0.141	1
ISCU	0.827842	-0.0467393	0.407	0.391	1
MTPN	0.828384	-0.024823	0.577	0.561	1
MBD4	0.828787	-0.0910737	0.205	0.202	1
C12orf10	0.828825	-0.0422097	0.162	0.158	1
WDR47	0.829013	0.0230752	0.107	0.11	1
LRRC37A3	0.829031	-0.188037	0.103	0.105	1
AK3	0.830028	-0.0902491	0.171	0.173	1
TTC19	0.830082	0.0067158	0.388	0.378	1
FBXL3	0.83053	-0.0102855	0.165	0.16	1
PRDX3	0.83062	-0.0459218	0.138	0.134	1
CAPNS1	0.831223	-0.0606121	0.402	0.384	1
PRKDC	0.831293	-0.0153301	0.386	0.375	1
ADPGK	0.831421	-0.0661555	0.174	0.176	1
SERPINB9	0.832543	-0.00383046	0.433	0.413	1
YDJC	0.832988	-0.084791	0.138	0.138	1
PSMG4	0.833601	-0.0549481	0.133	0.134	1
RNF167	0.833853	-0.0386156	0.316	0.308	1
DCTN3	0.834023	0.00148483	0.451	0.428	1
SDHA	0.834936	-0.0352914	0.339	0.322	1
ATP9A	0.835176	-0.164792	0.108	0.109	1
REPS1	0.835702	-0.145677	0.238	0.235	1
POGZ	0.835954	-0.0440008	0.232	0.225	1
HSF1	0.836536	-0.209156	0.162	0.159	1
TPR	0.83672	-0.0314984	0.427	0.424	1
PLCB1	0.836731	0.0274273	0.606	0.616	1
SRP19	0.837078	0.0393406	0.458	0.448	1
CLINT1	0.837321	-0.00917786	0.382	0.369	1
PSMD2	0.837719	0.00223541	0.217	0.211	1
HIST1H2AC	0.837733	0.0247779	0.272	0.262	1
TCOF1	0.838461	-0.0176695	0.122	0.118	1
TMEM263	0.83879	-0.0539422	0.232	0.223	1
FBXO7	0.839116	-0.0416731	0.298	0.286	1
PSMC5	0.839264	-0.0326272	0.438	0.415	1
PTS	0.839337	-0.0347231	0.368	0.37	1
TRABD	0.839354	-0.0670604	0.331	0.312	1
LINC02084	0.840484	-0.150611	0.158	0.159	1
NDUFB10	0.840517	-0.0283824	0.509	0.489	1
SDF4	0.840814	-0.0506097	0.381	0.372	1
TMBIM4	0.840825	-0.0399883	0.596	0.577	1
CEBPZ	0.841388	-0.0940979	0.271	0.264	1
DNAJC4	0.841523	-0.0227839	0.148	0.144	1
CANX	0.841861	0.0193032	0.408	0.41	1
PITPNB	0.842046	-0.122922	0.296	0.289	1
SLC35D1	0.842054	-0.158099	0.159	0.154	1
TXNDC17	0.842396	-0.0792518	0.236	0.222	1
BICD1	0.842452	-0.234196	0.099	0.1	1
ZNF124	0.842555	-0.0469071	0.111	0.106	1
HIP1	0.8427	-0.0285114	0.232	0.227	1
RARA	0.84294	-0.159974	0.13	0.129	1
CMC2	0.843135	0.0250036	0.268	0.263	1
COX17	0.843139	-0.0334253	0.395	0.386	1
JMJD1C	0.84383	-0.0106175	0.586	0.582	1
HDAC1	0.844384	0.00617679	0.3	0.292	1
NUP153	0.844812	-0.0847691	0.328	0.321	1
HNRNPA2B1	0.844818	0.00369951	0.932	0.942	1
AC025171.3	0.845224	0.160341	0.138	0.137	1
SEPTIN6	0.845274	-0.0331627	0.562	0.543	1
ATG3	0.845571	-0.0298082	0.216	0.208	1
TXNDC11	0.845804	-0.0303495	0.176	0.172	1
TAF1D	0.846385	0.00195873	0.443	0.432	1
HGS	0.846412	-0.216451	0.102	0.103	1
ANKFY1	0.846531	-0.0677088	0.199	0.192	1
CDC37L1	0.847165	-0.171622	0.117	0.112	1
LANCL1	0.847174	-0.0478991	0.126	0.12	1
USP12	0.847621	-0.133808	0.22	0.218	1
BRAP	0.847948	-0.0492691	0.14	0.134	1
PLSCR1	0.848144	-0.119317	0.134	0.135	1
RAB1B	0.848599	-0.0279914	0.221	0.214	1
ALKBH7	0.848616	-0.039597	0.24	0.241	1
GDAP2	0.848984	-0.185049	0.124	0.125	1
DTD1	0.84998	-0.0605106	0.284	0.282	1
DDX23	0.850198	-0.0657151	0.157	0.15	1
PPCDC	0.850397	-0.172778	0.131	0.131	1
AIFM1	0.850556	0.010532	0.103	0.1	1
GOLGA8B	0.85061	-0.0898026	0.147	0.141	1
CAPN15	0.850838	-0.122477	0.162	0.161	1
ZFPL1	0.850987	-0.0318988	0.101	0.098	1
ARFGAP3	0.851052	-0.0935261	0.268	0.264	1
NLRC5	0.851777	-0.07552	0.401	0.386	1
PEX13	0.851873	0.000700592	0.132	0.129	1
NUP93	0.852239	0.0353	0.132	0.128	1
USP4	0.852427	-0.0235735	0.242	0.233	1
XPO4	0.852474	0.0474108	0.217	0.214	1
DNAJB11	0.852768	-0.00522711	0.257	0.249	1
PTDSS1	0.854001	-0.185926	0.135	0.128	1
ENOPH1	0.854218	-0.0425341	0.163	0.165	1
JAGN1	0.855037	-0.0554472	0.211	0.203	1
ITM2A	0.855077	0.0971571	0.249	0.25	1
TAF12	0.855607	-0.0878227	0.289	0.275	1
EMC3	0.856705	-0.0717631	0.303	0.3	1
COMMD2	0.856721	0.0553478	0.191	0.186	1
SDCBP	0.856728	0.00947747	0.378	0.37	1
FYCO1	0.857312	-0.175392	0.108	0.108	1
RPA1	0.858027	-0.184814	0.157	0.155	1
ITPA	0.858185	-0.122652	0.292	0.281	1
IK	0.858203	0.00612059	0.426	0.411	1
PRKRIP1	0.858501	-0.0740038	0.295	0.281	1
ADSL	0.859064	-0.071306	0.14	0.141	1
BTG2	0.85909	-0.0116556	0.478	0.473	1
TMBIM1	0.859119	-0.0357819	0.175	0.178	1
NABP2	0.859144	0.0161532	0.104	0.101	1
NOP56	0.859285	-0.0321009	0.287	0.283	1
NDUFA10	0.860092	-0.00184545	0.312	0.312	1
ACSL5	0.860199	0.0125961	0.139	0.141	1
FAM122C	0.860467	0.0129822	0.099	0.101	1
SPPL2A	0.860609	-0.124739	0.401	0.39	1
MOSMO	0.860611	-0.133761	0.187	0.179	1
TSPAN31	0.860612	-0.0988836	0.122	0.122	1
ATP6V0B	0.86129	-0.0431008	0.411	0.39	1
HDAC4	0.861763	0.0229414	0.366	0.361	1
PFKL	0.862186	-0.0768486	0.12	0.121	1
PMPCA	0.862203	-0.0239167	0.11	0.106	1
RBIS	0.862355	-0.0502412	0.468	0.455	1
BLOC1S1	0.862697	-0.0143477	0.568	0.539	1
PFDN1	0.862922	-0.0223811	0.263	0.255	1
UBA3	0.863044	0.0618054	0.216	0.212	1
DLEU1	0.8634	0.102784	0.26	0.256	1
EIF4G2	0.863648	-0.0392388	0.512	0.511	1
CCDC28A	0.864234	-0.137127	0.212	0.204	1
FKBP8	0.864347	-0.102656	0.432	0.415	1
PAPOLA	0.864904	-0.0664845	0.458	0.438	1
FLII	0.865158	-0.162661	0.115	0.115	1
PPID	0.865281	-0.0541172	0.233	0.231	1
ETFDH	0.86537	-0.00700971	0.151	0.145	1
RBM42	0.865595	-0.0539831	0.193	0.194	1
PIM2	0.865869	-0.0782247	0.119	0.12	1
TRAPPC2	0.866167	-0.0269942	0.321	0.311	1
AMD1	0.866407	-0.00308405	0.398	0.394	1
MSH2	0.866576	0.0463375	0.132	0.129	1
BCKDHB	0.867094	-0.03099	0.158	0.16	1
AZI2	0.867321	0.0398625	0.128	0.124	1
CCT2	0.867502	-0.0501524	0.323	0.317	1
DAZAP1	0.867661	-0.0438549	0.248	0.245	1
PSMB8-AS1	0.867807	-0.0451702	0.363	0.348	1
CYB5R3	0.867964	-0.0274478	0.155	0.15	1
AAMDC	0.868257	0.00965541	0.119	0.116	1
USP14	0.868344	-0.0354402	0.236	0.228	1
SRRT	0.869354	-0.122587	0.157	0.157	1
MRPL57	0.869711	-0.0159003	0.344	0.331	1
NUP88	0.869748	-0.0382386	0.248	0.239	1
ABCF1	0.869786	-0.0732077	0.306	0.295	1
UQCC3	0.869789	-0.130442	0.156	0.156	1
PITHD1	0.869919	-0.0502279	0.302	0.285	1
TMEM18	0.870167	-0.12546	0.129	0.129	1
SEC22C	0.870244	-0.142239	0.137	0.135	1
CCDC28B	0.870337	-0.00876444	0.218	0.212	1
RDX	0.870342	0.0785175	0.137	0.134	1
CYSTM1	0.870517	0.033822	0.133	0.13	1
ILRUN	0.87078	-0.0793271	0.268	0.258	1
BCAS4	0.870936	-0.0335579	0.121	0.122	1
AGPAT3	0.870937	-0.228767	0.141	0.14	1
MRPS25	0.870975	-0.0771688	0.163	0.156	1
RPGR	0.871507	-0.160985	0.105	0.101	1
RAC2	0.871839	-0.0360494	0.878	0.859	1
MCCC1	0.872122	-0.0584364	0.101	0.098	1
RCOR1	0.872258	-0.0239123	0.235	0.232	1
DDX39A	0.872289	0.00636699	0.442	0.438	1
SEC13	0.872401	-0.0605974	0.252	0.244	1
PCNP	0.872614	-0.0413433	0.357	0.349	1
UBE2G1	0.872625	0.0110669	0.367	0.351	1
NENF	0.872918	0.00465163	0.138	0.134	1
CSRP1	0.873816	-0.163265	0.101	0.101	1
ANO6	0.873891	0.0186908	0.222	0.222	1
AC005332.4	0.874296	-0.101842	0.129	0.128	1
CCDC18-AS1	0.874689	0.0141152	0.284	0.278	1
STXBP3	0.875323	-0.0523037	0.3	0.296	1
EIF1AX	0.875419	-0.0161538	0.5	0.495	1
MTCH1	0.875681	-0.115559	0.282	0.277	1
ZDHHC17	0.876022	-0.11966	0.198	0.19	1
MCM3AP	0.876201	0.00676648	0.134	0.131	1
TTC1	0.876839	-0.0618737	0.372	0.352	1
CCDC84	0.877005	0.0352786	0.159	0.156	1
NUBP1	0.877178	0.02014	0.109	0.112	1
ANKRD13A	0.877338	-0.0705936	0.172	0.171	1
NIPA2	0.878216	-0.0442675	0.187	0.18	1
MSH3	0.878394	-0.135813	0.211	0.208	1
CALU	0.878615	-0.0848837	0.176	0.176	1
PATL2	0.879756	0.070476	0.274	0.272	1
CCT3	0.880239	-0.0681627	0.409	0.401	1
VCP	0.880585	-0.0288073	0.573	0.566	1
RPP38	0.880696	-0.0791889	0.218	0.211	1
EIF2AK2	0.881312	-0.119922	0.218	0.21	1
FLYWCH2	0.881513	-0.107519	0.14	0.139	1
FAM168A	0.881773	-0.0685859	0.185	0.186	1
OCEL1	0.882027	-0.121682	0.133	0.128	1
SMIM4	0.882133	0.111804	0.124	0.123	1
TOR1A	0.882146	-0.0659665	0.152	0.148	1
VTI1B	0.882209	-0.108767	0.238	0.232	1
MRPS18C	0.883459	-0.00335099	0.292	0.294	1
AC009107.2	0.883976	0.0836736	0.105	0.103	1
CSE1L	0.884053	-0.145691	0.126	0.126	1
SMAD3	0.884102	-0.139938	0.288	0.284	1
PBXIP1	0.884253	-0.115898	0.235	0.232	1
DDB1	0.884583	-0.0829467	0.168	0.163	1
NOL7	0.884763	0.0238835	0.372	0.363	1
BLOC1S2	0.885223	-0.0514023	0.247	0.236	1
FNIP1	0.885815	-0.0820037	0.36	0.359	1
CAND1	0.886522	-0.129717	0.296	0.286	1
MAP3K1	0.886628	0.0202127	0.207	0.202	1
SEC14L1	0.886727	-0.0558695	0.262	0.252	1
ZNF586	0.886978	0.00995764	0.129	0.127	1
PPCS	0.887038	-0.0619218	0.313	0.302	1
ITPRIP	0.887156	0.0570294	0.352	0.36	1
NDUFS1	0.88718	-0.0511281	0.195	0.195	1
MAD1L1	0.887302	-0.0414109	0.348	0.332	1
DDX24	0.88767	-0.0604577	0.57	0.543	1
NSFL1C	0.887687	-0.04381	0.144	0.14	1
EIF1B	0.887769	-0.0767138	0.362	0.353	1
SLC17A5	0.887939	-0.00245642	0.132	0.129	1
RBBP7	0.888478	-0.121703	0.345	0.322	1
RPL36AL	0.88878	-0.00638062	0.963	0.941	1
RAD51C	0.88957	0.0678783	0.103	0.105	1
KLHDC2	0.889709	-0.01553	0.212	0.213	1
SUCO	0.891301	-0.130014	0.299	0.293	1
AC025159.1	0.892183	-0.0899301	0.148	0.144	1
UBA2	0.892222	-0.0643613	0.288	0.282	1
SRRM1	0.892439	-0.0163902	0.603	0.603	1
ZNF195	0.892583	-0.254557	0.112	0.111	1
GTF2A1	0.892688	-0.0704842	0.179	0.174	1
GARS	0.892768	-0.0888608	0.17	0.17	1
MLEC	0.893188	-0.0853719	0.251	0.238	1
AREL1	0.893377	-0.114485	0.138	0.134	1
PBDC1	0.893401	0.026121	0.196	0.199	1
TP53	0.893866	0.00995448	0.111	0.112	1
EID2	0.894094	0.104773	0.106	0.108	1
DENND4A	0.894219	-0.193118	0.54	0.512	1
NARS2	0.894443	-0.149551	0.111	0.111	1
WDR54	0.89453	0.0850139	0.152	0.151	1
DDX27	0.895051	-0.0768534	0.208	0.199	1
CSTB	0.895091	-0.0386531	0.482	0.467	1
LRPPRC	0.895306	-0.0670641	0.217	0.214	1
N4BP2L1	0.895559	-0.0512678	0.228	0.228	1
DNAJA2	0.895802	-0.0847515	0.25	0.244	1
PIH1D1	0.895942	-0.0599025	0.278	0.269	1
CHRAC1	0.896583	-0.154689	0.128	0.123	1
LSM1	0.89745	-0.12967	0.244	0.239	1
TMEM209	0.897618	-0.0619083	0.108	0.105	1
CLDND1	0.898391	-0.0893335	0.268	0.263	1
ORMDL1	0.899353	-0.0394943	0.489	0.465	1
MPG	0.901002	-0.0703389	0.336	0.322	1
ILK	0.901976	-0.0555508	0.317	0.309	1
UBE2L6	0.902384	-0.0814299	0.361	0.344	1
IMPAD1	0.902521	-0.0714623	0.115	0.111	1
MED4	0.902547	-0.0782742	0.349	0.34	1
IRF7	0.902681	-0.026581	0.155	0.151	1
COPS8	0.902878	-0.0975925	0.245	0.238	1
WTAP	0.902973	-0.0105887	0.5	0.482	1
STMN1	0.903224	-0.131799	0.163	0.16	1
CYLD	0.903851	0.0276702	0.342	0.335	1
CTDSPL2	0.904588	-0.0496716	0.301	0.293	1
RTCB	0.905145	-0.0971197	0.233	0.225	1
AURKAIP1	0.905407	-0.00610416	0.469	0.449	1
UVSSA	0.905522	-0.194883	0.1	0.099	1
DEDD2	0.906027	0.0552532	0.2	0.198	1
TRIM14	0.90635	-0.0899175	0.201	0.198	1
LYSMD2	0.907672	-0.0157152	0.175	0.176	1
MPPE1	0.907939	-0.0847819	0.204	0.201	1
MAPK1IP1L	0.908545	-0.0183281	0.306	0.296	1
AP2M1	0.909058	-0.0199337	0.408	0.393	1
ARHGEF9	0.909355	-0.122166	0.251	0.24	1
EMG1	0.909748	-0.0345548	0.162	0.163	1
GORASP2	0.909806	0.00989635	0.231	0.224	1
TMEM101	0.910879	-0.0162904	0.118	0.116	1
SNAPC5	0.91088	-0.0120708	0.181	0.183	1
KLHL7	0.911259	-0.0387007	0.12	0.117	1
PPP6C	0.911482	-0.0525515	0.268	0.263	1
SYT11	0.911708	-0.0380395	0.144	0.14	1
MSH6	0.912014	0.0401278	0.102	0.101	1
MAP2K4	0.912042	-0.0187252	0.303	0.296	1
SEPHS2	0.912392	-0.0613391	0.212	0.203	1
HOTAIRM1	0.912394	-0.0911322	0.142	0.137	1
RANBP2	0.912448	-0.0533169	0.413	0.402	1
POLR2K	0.914411	-0.0411009	0.392	0.378	1
AATF	0.91486	-0.0048761	0.315	0.302	1
OGFRL1	0.914972	-0.00825855	0.258	0.253	1
MTRF1L	0.915004	-0.0837565	0.112	0.112	1
USP10	0.915253	-0.0430544	0.247	0.243	1
SELENOI	0.915426	-0.0207603	0.214	0.21	1
HERPUD1	0.915476	-0.013941	0.329	0.321	1
C22orf39	0.915657	-0.0885382	0.148	0.144	1
CRIP1	0.915981	-0.0341895	0.802	0.764	1
GLT8D1	0.916112	-0.0166517	0.12	0.118	1
B3GLCT	0.916586	0.0620251	0.134	0.132	1
ARPP19	0.916732	-0.153884	0.305	0.287	1
WDR43	0.916958	-0.1445	0.19	0.186	1
SDHB	0.917637	-0.0554698	0.258	0.253	1
SIKE1	0.917945	-0.115431	0.17	0.17	1
TMEM183A	0.91811	-0.0534257	0.167	0.166	1
NTPCR	0.918563	-0.114035	0.108	0.108	1
RNASET2	0.918836	-0.0740246	0.317	0.311	1
FPGS	0.918839	-0.0711868	0.142	0.142	1
ABHD5	0.91902	-0.034612	0.1	0.098	1
CLNS1A	0.919309	-0.0441371	0.308	0.299	1
MESD	0.919539	-0.108705	0.285	0.271	1
SMIM12	0.919656	-0.0657336	0.214	0.208	1
WDR75	0.91979	-0.100342	0.119	0.119	1
EWSR1	0.919954	-0.0535877	0.342	0.339	1
SOD1	0.920201	-0.0105874	0.592	0.578	1
NDUFB5	0.920426	-0.0312438	0.287	0.283	1
ADSS	0.920966	0.00528563	0.369	0.361	1
ARHGDIA	0.921037	-0.0764217	0.465	0.446	1
VSIR	0.921447	-0.00229869	0.365	0.364	1
TUSC2	0.921878	-0.0101018	0.169	0.17	1
TP53BP1	0.921903	-0.0783995	0.152	0.151	1
UGP2	0.92192	0.014469	0.321	0.314	1
VDAC3	0.922018	-0.0162311	0.384	0.378	1
MOB2	0.9221	-0.0174627	0.278	0.272	1
TIMM17A	0.922264	0.00358241	0.197	0.197	1
USP39	0.922706	0.011558	0.143	0.141	1
PPP6R2	0.923366	0.0282147	0.351	0.345	1
DNMT3A	0.923374	0.00178297	0.129	0.129	1
SNX11	0.924439	-0.0650261	0.103	0.101	1
PARP14	0.924504	-0.0487079	0.342	0.335	1
LMNB1	0.924635	-0.0080678	0.115	0.116	1
RPL18A	0.925528	0.015761	0.999	0.987	1
UBXN4	0.925857	-0.0382418	0.544	0.538	1
RRP15	0.926248	0.0571648	0.107	0.108	1
PSIP1	0.927353	-0.0286314	0.382	0.372	1
AHI1	0.927757	-0.102495	0.168	0.168	1
KIF5B	0.928588	0.00494832	0.384	0.374	1
CNDP2	0.929111	-0.0710108	0.212	0.206	1
NUDT5	0.929878	-0.00379499	0.262	0.256	1
TRADD	0.93003	-0.072049	0.222	0.213	1
RNF130	0.930964	-0.153559	0.247	0.242	1
CRTAM	0.932038	-0.524757	0.111	0.109	1
EIF3E	0.932868	-0.0203314	0.615	0.602	1
BRK1	0.932872	-0.0215663	0.577	0.555	1
GRAMD1A	0.932896	0.097196	0.131	0.13	1
NDUFC1	0.933488	0.00844564	0.291	0.288	1
IER3IP1	0.934078	0.0906478	0.282	0.278	1
MRPL47	0.934099	-0.152749	0.253	0.243	1
NTAN1	0.934217	0.00599778	0.14	0.139	1
GCC2	0.934471	-0.0333261	0.434	0.429	1
USP1	0.934606	-0.113273	0.188	0.182	1
PAIP1	0.934683	-0.0751264	0.138	0.138	1
GPR132	0.934685	-0.0384794	0.191	0.192	1
MRPL13	0.935044	-0.0791182	0.231	0.221	1
TRMU	0.936578	-0.0791996	0.127	0.127	1
C1orf52	0.936894	-0.11278	0.218	0.208	1
LPCAT3	0.936962	-0.0885344	0.162	0.157	1
TPM3	0.937156	-0.0329191	0.72	0.718	1
AL139246.5	0.937683	-0.0180703	0.198	0.192	1
UBE2F	0.938404	-0.0213775	0.485	0.472	1
PHAX	0.938597	-0.034061	0.193	0.192	1
BZW2	0.939095	0.00184437	0.143	0.143	1
HSPA14.1	0.939383	-0.0700016	0.112	0.11	1
STAMBPL1	0.93983	-0.186598	0.129	0.125	1
COMTD1	0.940115	-0.104458	0.128	0.124	1
TMEM70	0.940408	-0.00596445	0.125	0.126	1
OMA1	0.940426	-0.111635	0.106	0.105	1
RABL6	0.940465	-0.00745135	0.243	0.24	1
TMEM256	0.940597	-0.0557299	0.255	0.249	1
ZFP14	0.94071	-0.0357081	0.165	0.16	1
DHX40	0.941066	-0.0582806	0.148	0.148	1
SMIM29	0.941179	-0.0977641	0.115	0.115	1
TIPARP	0.941293	-0.0162383	0.258	0.258	1
GRPEL1	0.941375	-0.0298819	0.182	0.178	1
ARL6IP5	0.942569	-0.0114584	0.728	0.721	1
PHB	0.943425	-0.0413922	0.379	0.366	1
TCIRG1	0.943713	0.0103747	0.265	0.257	1
RAD23B	0.944381	-0.0270152	0.376	0.367	1
ZMAT5	0.944663	-0.061221	0.117	0.116	1
AC025171.1	0.944668	-0.0279159	0.152	0.151	1
HAT1	0.945257	-0.0646688	0.228	0.221	1
PIGA	0.945457	-0.0067112	0.132	0.131	1
CNOT7	0.945608	-0.0213509	0.202	0.196	1
CHMP4B	0.946203	-0.036921	0.189	0.186	1
CIRBP	0.946322	-0.0193309	0.792	0.779	1
SELENOS	0.947054	-0.0386854	0.315	0.308	1
UAP1	0.947245	-0.0246164	0.225	0.222	1
WDR46	0.947582	-0.0399506	0.172	0.169	1
LSM10	0.948327	0.0292251	0.3	0.303	1
NIPSNAP2	0.94912	-0.0340586	0.192	0.187	1
SDE2	0.95024	-0.0153419	0.16	0.159	1
SGF29	0.950619	-0.120184	0.132	0.13	1
ATP6V0E2	0.951513	-0.0595135	0.104	0.102	1
WDPCP	0.951966	0.0725195	0.288	0.293	1
SUGT1	0.951986	-0.0947968	0.256	0.249	1
NUDT16L1	0.95209	-0.0384945	0.214	0.207	1
NIPSNAP1	0.952501	-0.106098	0.102	0.1	1
ARL8B	0.953196	-0.0289861	0.251	0.246	1
HYOU1	0.953859	-0.0554138	0.102	0.1	1
ARMCX3	0.954157	-0.115392	0.13	0.127	1
BAZ1B	0.954821	-0.0968961	0.247	0.238	1
CHD1	0.955003	-0.0490252	0.519	0.517	1
PSAP	0.955865	0.00485457	0.433	0.42	1
CDHR3	0.956015	-0.115036	0.117	0.116	1
POLR3GL	0.956824	-0.0585686	0.455	0.447	1
DPY30	0.957034	-0.0561833	0.283	0.277	1
GABARAPL1	0.957458	0.00474367	0.215	0.214	1
PRPF8	0.958316	-0.132879	0.325	0.315	1
MARS	0.958764	-0.00780827	0.2	0.196	1
ARAP1	0.959326	-0.0282961	0.194	0.192	1
DNAJC19	0.96014	-0.0425626	0.25	0.248	1
PCGF5	0.960516	-0.0282317	0.349	0.343	1
GON4L	0.960559	-0.0309131	0.378	0.372	1
PPP5C	0.960618	-0.129166	0.153	0.15	1
SLC25A32	0.960737	-0.000374991	0.168	0.165	1
AFG3L2	0.960976	-0.0889182	0.127	0.126	1
GMPR2	0.961003	-0.084244	0.127	0.125	1
NELFE	0.961218	-0.0340481	0.186	0.182	1
FAM98B	0.961334	-0.0591827	0.121	0.119	1
MGMT	0.961537	0.0806892	0.382	0.38	1
ACTR1B	0.961577	0.0483511	0.187	0.186	1
GALM	0.962407	0.0362695	0.151	0.151	1
SMIM26	0.962559	-0.0282712	0.347	0.337	1
MRPS34	0.962585	-0.0927212	0.372	0.359	1
KSR1	0.963811	-0.234029	0.105	0.105	1
MXD1	0.964671	-0.0545875	0.27	0.266	1
TFRC	0.965214	-0.0430837	0.108	0.107	1
SLC30A5	0.965456	-0.0667884	0.185	0.181	1
CHMP1A	0.965838	-0.12395	0.193	0.189	1
KLRF1	0.966447	-0.0371884	0.91	0.903	1
MIR29B2CHG	0.966517	-0.0464221	0.162	0.16	1
TIMMDC1	0.966862	-0.0887181	0.197	0.192	1
SFMBT1	0.96687	-0.0259102	0.19	0.187	1
SH3GLB2	0.967277	-0.140494	0.122	0.119	1
DKC1	0.967655	-0.144498	0.165	0.159	1
SAE1	0.967763	-0.00382762	0.232	0.229	1
FBXO42	0.967773	-0.0142592	0.229	0.228	1
FOCAD	0.967858	0.0767612	0.184	0.185	1
PIGG	0.96804	-0.0623768	0.107	0.106	1
MRPL10	0.96835	-0.075451	0.26	0.255	1
FBXW2	0.968471	-0.0590454	0.208	0.203	1
IARS	0.968481	-0.134685	0.191	0.186	1
PPM1K	0.968956	0.0472654	0.316	0.31	1
IKZF5	0.968975	-0.13535	0.116	0.113	1
ATP5F1B	0.969167	-0.054294	0.517	0.496	1
ATP5MPL	0.969266	-0.0182736	0.617	0.587	1
EXOC7	0.969859	-0.079061	0.167	0.164	1
HENMT1	0.970373	-0.0177525	0.203	0.199	1
TMEM65	0.970497	-0.0352724	0.214	0.212	1
SURF4	0.971048	-0.0709037	0.311	0.302	1
EXOC5	0.971085	-0.0195478	0.172	0.17	1
CISD1	0.971349	-0.0880341	0.129	0.127	1
ZNF688	0.972107	-0.098058	0.142	0.138	1
CSNK1D	0.972739	-0.0526934	0.372	0.36	1
ADK	0.973356	-0.0188163	0.348	0.347	1
C6orf89	0.973407	-0.112672	0.176	0.171	1
BECN1	0.974254	-0.0476355	0.192	0.19	1
DGUOK	0.974666	0.0137174	0.479	0.474	1
GGPS1	0.974794	-0.134525	0.108	0.106	1
AHNAK	0.974843	-0.0413028	0.622	0.615	1
LGR6	0.975144	-0.203506	0.152	0.148	1
TIMM8B	0.977317	-0.0705039	0.285	0.276	1
ALOX5AP	0.977831	-0.0021055	0.521	0.512	1
ERP44	0.978361	-0.010593	0.376	0.373	1
PIGT	0.978653	-0.041396	0.186	0.184	1
USP3-AS1	0.97882	-0.0853343	0.3	0.294	1
NAALADL1	0.978914	-0.107813	0.134	0.132	1
AC087286.2	0.978955	0.0700082	0.204	0.207	1
CDK5RAP1	0.979142	0.00830387	0.186	0.185	1
IFITM3	0.979144	0.201067	0.218	0.226	1
MINDY2	0.979217	-0.0704635	0.228	0.221	1
C5orf15	0.98011	0.0129341	0.106	0.105	1
TMBIM6	0.980265	-0.0611297	0.753	0.751	1
PARVG	0.980474	-0.116231	0.228	0.22	1
TMOD3	0.980682	0.00221673	0.439	0.434	1
ERICH1	0.980979	-0.0232408	0.348	0.34	1
YME1L1	0.981773	0.0557751	0.558	0.544	1
RTF1	0.982046	0.000721617	0.422	0.4	1
SLC25A11	0.98231	-0.0962198	0.259	0.248	1
GABPB1	0.982503	-0.241732	0.158	0.153	1
IARS2	0.984297	-0.117356	0.153	0.15	1
TPST2	0.984565	-0.0646143	0.616	0.6	1
AP1M1	0.984905	-0.114717	0.165	0.161	1
ARPC5L	0.985057	-0.025265	0.677	0.641	1
RFFL	0.985417	-0.000101576	0.288	0.282	1
ERI3	0.986065	-0.0434586	0.152	0.149	1
JMY	0.986167	-0.0872828	0.203	0.199	1
TMEM63A	0.986517	-0.0690366	0.133	0.132	1
PGM1	0.986547	-0.0437326	0.169	0.166	1
PSME3	0.986707	-0.0882487	0.122	0.12	1
PRDM1	0.987387	-0.0753969	0.42	0.401	1
CAPZB	0.987714	-0.0313948	0.733	0.709	1
EIF2B5	0.987722	-0.215176	0.1	0.098	1
PLCB2	0.987759	-0.0592272	0.114	0.113	1
RWDD3	0.988693	-0.0716277	0.151	0.149	1
TRMT61B	0.988787	-0.185939	0.132	0.128	1
ITPR1	0.989169	-0.0712038	0.26	0.253	1
TIGIT	0.989527	-0.0512992	0.322	0.314	1
TRIM37	0.989777	-0.0432124	0.13	0.129	1
POLR2A	0.990192	-0.0242132	0.418	0.414	1
PRKCSH	0.990632	-0.113618	0.198	0.192	1
TRPM7	0.990893	-0.0848736	0.386	0.373	1
AL590068.4	0.991253	-0.00972617	0.101	0.101	1
WDR60	0.991511	-0.11628	0.152	0.149	1
LAMTOR1	0.991575	-0.0418081	0.448	0.434	1
PDE8A	0.991867	0.0680615	0.174	0.175	1
EMC7	0.992711	-0.0353131	0.275	0.272	1
PPP1R2	0.992765	-0.0679653	0.44	0.431	1
PDAP1	0.993449	-0.0499979	0.378	0.362	1
PSMD13	0.993897	-0.0774912	0.402	0.384	1
IFNAR2	0.993992	0.00677329	0.46	0.451	1
DESI1	0.994188	-0.0247246	0.138	0.136	1
R3HDM4	0.994552	-0.241273	0.125	0.12	1
SBDS	0.994663	-0.0848122	0.27	0.264	1
ANAPC1	0.994742	-0.0891648	0.139	0.137	1
MRPL36	0.994987	-0.0813079	0.224	0.219	1
TSEN34	0.995175	-0.129523	0.142	0.138	1
PDZD8	0.99566	-0.159533	0.26	0.25	1
ELP1	0.995753	-0.0396394	0.107	0.106	1
ZNF700	0.996764	-0.120588	0.164	0.161	1
STRADA	0.997007	-0.0959831	0.211	0.207	1
PIK3AP1	0.997103	0.0136677	0.38	0.37	1
CLPTM1L	0.997133	-0.0382081	0.183	0.182	1
NUDC	0.997148	-0.0474061	0.404	0.388	1
GCDH	0.997312	-0.171922	0.112	0.11	1
MRPL22	0.997366	-0.00875362	0.22	0.219	1
TMEM120B	0.997701	-0.0406145	0.212	0.209	1
TMEM87A	0.998717	-0.0574862	0.361	0.356	1
AC073167.1	0.998827	-0.0323276	0.13	0.129	1
DUSP23	0.999589	-0.0264969	0.172	0.169	1
TMEM219	0.99991	-0.103718	0.308	0.293	1
C2orf76	0.99992	-0.0960929	0.144	0.141	1

### Sheet: Hem_Vol_D1 NK_cell D3
Gene	p_val	avg_log2FC	pct.1	pct.2	p_val_adj
MT-ND3	6.26119e-101	-0.774334	0.992	1	2.29166e-96
GNLY	9.60353e-80	-0.866419	0.977	0.976	3.51499e-75
RPL37	4.89698e-64	-0.596212	0.99	0.993	1.79234e-59
RPS4Y1	7.88799e-63	-7.01028	0.006	0.306	2.88708e-58
RPL37A	1.87913e-55	-0.566505	0.981	0.992	6.87781e-51
LAIR2	5.09003e-55	-3.62775	0.063	0.361	1.863e-50
RPL41	6.04059e-54	-0.46908	0.996	0.997	2.21092e-49
RPL12	8.95111e-53	-0.50198	0.989	0.99	3.2762e-48
RPL35A	1.02544e-49	-0.502581	0.984	0.992	3.75322e-45
RPS29	3.10195e-49	-0.468142	0.994	0.994	1.13535e-44
RPS28	5.18896e-49	-0.460158	0.99	0.995	1.89921e-44
FCER1G	1.33041e-48	-0.8409	0.734	0.874	4.86945e-44
AC105402.3	4.18494e-47	-6.88511	0.009	0.244	1.53173e-42
ARL17B	1.04117e-46	2.00747	0.366	0.101	3.81078e-42
RPL34	9.96995e-46	-0.45248	0.991	0.995	3.6491e-41
RPL39	2.49836e-45	-0.455445	0.99	0.99	9.14426e-41
RPL26	1.46468e-44	-0.408375	0.994	0.995	5.36089e-40
RPS27	3.121e-43	-0.411986	1	0.996	1.14232e-38
RPS21	6.43165e-42	-0.456026	0.968	0.992	2.35405e-37
RPL32	9.52931e-42	-0.371855	0.995	0.992	3.48782e-37
RPL35	1.72648e-41	-0.442379	0.979	0.989	6.31909e-37
RPS15A	2.61982e-41	-0.397868	0.996	0.996	9.5888e-37
RPL11	3.46502e-41	-0.354257	0.996	0.992	1.26823e-36
RPL36	1.70454e-40	-0.45119	0.973	0.989	6.2388e-36
LINC02384	5.79049e-40	1.19697	0.664	0.399	2.11938e-35
PTPRC	4.19515e-39	0.567565	0.989	0.987	1.53547e-34
RPL27	1.32331e-38	-0.441726	0.97	0.981	4.84346e-34
MTRNR2L8	8.01365e-38	-3.71328	0.189	0.429	2.93308e-33
RPL30	2.96307e-37	-0.354582	0.996	0.996	1.08451e-32
RPS15	1.16688e-36	-0.355477	0.994	0.996	4.27091e-32
RPS3A	7.03699e-36	-0.34547	0.997	0.992	2.57561e-31
MBP	1.50553e-35	0.604372	0.943	0.903	5.5104e-31
CD247	1.76155e-35	0.506959	0.991	0.983	6.44745e-31
RPS18	8.4462e-34	-0.372684	0.994	0.997	3.09139e-29
RPS23	1.72456e-33	-0.338316	0.996	0.994	6.31206e-29
TMSB10	2.51984e-33	-0.349898	0.996	0.994	9.22286e-29
RPL36A	4.21739e-33	-0.504949	0.918	0.956	1.54361e-28
RPS27A	4.33092e-33	-0.297134	0.996	0.995	1.58516e-28
RPS8	6.08818e-33	-0.398664	0.989	0.992	2.22834e-28
XIST	7.21415e-33	0.906759	0.641	0.388	2.64045e-28
COX7C	8.22668e-33	-0.537217	0.821	0.919	3.01105e-28
RPS24	2.1366e-32	-0.337239	0.997	0.994	7.82016e-28
RPS7	3.96241e-32	-0.330882	0.997	0.991	1.45028e-27
RPLP2	2.92018e-31	-0.328726	0.987	0.997	1.06881e-26
RPL21	3.71097e-31	-0.309697	0.994	0.996	1.35825e-26
RPS25	6.67681e-31	-0.347397	0.986	0.99	2.44378e-26
TOMM7	1.73217e-30	-0.550194	0.826	0.909	6.33991e-26
ATP5F1E	1.98589e-30	-0.391508	0.963	0.984	7.26856e-26
RPL17	2.06859e-30	-0.317771	0.996	0.992	7.57126e-26
MT-CO1	3.72224e-30	-0.296389	0.999	1	1.36238e-25
PIP4K2A	4.04816e-30	0.603955	0.912	0.835	1.48167e-25
RPL38	5.68397e-30	-0.425802	0.92	0.977	2.08039e-25
FAU	7.28278e-30	-0.303356	0.994	0.992	2.66557e-25
RPL22	1.16001e-29	-0.387297	0.962	0.976	4.24576e-25
COG5	1.63181e-29	1.16089	0.598	0.398	5.9726e-25
RPS14	1.99419e-29	-0.307762	0.997	0.996	7.29894e-25
UTRN	1.34762e-28	0.616567	0.92	0.885	4.93241e-24
RPL28	1.982e-28	-0.311505	0.997	0.997	7.25433e-24
UBA52	2.44519e-28	-0.331511	0.981	0.99	8.94964e-24
RABGAP1L	3.56773e-28	0.68774	0.903	0.854	1.30582e-23
TMA7	3.5934e-28	-0.453872	0.905	0.957	1.31522e-23
MBNL1	4.77765e-28	0.583135	0.952	0.939	1.74867e-23
RPL13	6.94835e-28	-0.283219	0.997	0.997	2.54317e-23
RPS12	8.41638e-28	-0.303042	0.995	0.993	3.08048e-23
RPL27A	1.26455e-27	-0.32611	0.984	0.994	4.62837e-23
RPL24	1.42369e-27	-0.342774	0.987	0.992	5.21084e-23
ZEB2	1.77936e-27	0.735392	0.881	0.843	6.51262e-23
RPL15	1.91516e-27	-0.304043	0.995	0.994	7.00967e-23
RPS20	2.31046e-27	-0.432532	0.922	0.953	8.4565e-23
RPL7A	8.54807e-27	-0.273578	0.997	0.997	3.12868e-22
CLEC2D	1.17895e-26	0.988452	0.655	0.459	4.31506e-22
RPLP1	1.40884e-26	-0.315418	0.997	0.996	5.1565e-22
RPL13A	3.75075e-26	-0.330342	0.99	0.996	1.37281e-21
EEF1D	6.65439e-26	-0.403593	0.944	0.952	2.43557e-21
DDX3Y	9.34132e-26	-5.63406	0.003	0.135	3.41902e-21
MT-CO2	9.81563e-26	-0.230273	0.997	1	3.59262e-21
ANKRD44	1.31763e-25	0.573686	0.861	0.76	4.82267e-21
RPL23	1.74601e-25	-0.523313	0.808	0.882	6.39058e-21
PRMT2	1.9568e-25	0.765682	0.789	0.675	7.1621e-21
RPS19	2.39892e-25	-0.36689	0.996	0.997	8.78028e-21
RPS13	3.51923e-25	-0.305536	0.991	0.991	1.28807e-20
NKG7	3.39093e-24	-0.308551	0.986	0.985	1.24111e-19
RPS11	3.52574e-24	-0.354187	0.966	0.984	1.29045e-19
KANSL1	4.50128e-24	0.719131	0.78	0.674	1.64751e-19
PCNX1	6.27162e-24	0.876141	0.601	0.402	2.29548e-19
SYNE1	7.9109e-24	0.627154	0.871	0.801	2.89547e-19
TPT1	1.08577e-23	-0.278288	0.997	0.998	3.97402e-19
UQCR11	1.47431e-23	-0.58873	0.697	0.821	5.39614e-19
RPL31	1.47697e-23	-0.427636	0.884	0.925	5.40586e-19
SKAP1	1.77123e-23	0.561194	0.939	0.918	6.48288e-19
PITPNC1	2.17716e-23	0.594548	0.864	0.762	7.96864e-19
PREX1	2.70852e-23	0.757022	0.686	0.495	9.91347e-19
SNHG5	7.79731e-23	-1.03877	0.399	0.558	2.85389e-18
B2M	1.14514e-21	-0.198606	1	0.999	4.19133e-17
CELF2	1.22809e-21	0.524991	0.907	0.855	4.49494e-17
PPM1L	1.44982e-21	0.979801	0.605	0.414	5.30647e-17
HIST1H1E	2.00034e-21	0.851696	0.689	0.525	7.32144e-17
TRIO	2.68103e-21	1.36557	0.319	0.142	9.81284e-17
UTY	7.93905e-21	-6.39106	0.003	0.11	2.90577e-16
JAZF1	8.34372e-21	0.814633	0.725	0.628	3.05388e-16
SLFN12L	1.02932e-20	0.812036	0.682	0.522	3.76743e-16
RPL29	1.03055e-20	-0.272648	0.995	0.99	3.77192e-16
PLAC8	1.06618e-20	-0.480279	0.907	0.923	3.90231e-16
UBL5	1.2825e-20	-0.445515	0.782	0.885	4.69407e-16
SYNE2	1.41474e-20	0.758861	0.777	0.687	5.17808e-16
MT-CO3	1.5702e-20	-0.236188	0.999	1	5.7471e-16
ATP5MG	2.11179e-20	-0.396761	0.865	0.915	7.72935e-16
RPS26	5.31967e-20	-0.253523	0.957	0.975	1.94705e-15
RESF1	6.51013e-20	0.80014	0.6	0.41	2.38277e-15
NACA	7.30561e-20	-0.286383	0.989	0.984	2.67393e-15
ATRX	1.07046e-19	0.786773	0.665	0.5	3.91801e-15
RPS17	1.37498e-19	-0.477946	0.726	0.842	5.03256e-15
RPL6	1.45848e-19	-0.250375	0.995	0.989	5.3382e-15
HINT1	1.57517e-19	-0.4894	0.808	0.86	5.76527e-15
ARHGAP15	2.32367e-19	0.490384	0.904	0.838	8.50488e-15
SERF2	3.25006e-19	-0.278514	0.98	0.982	1.18955e-14
RASA3	4.13038e-19	0.637847	0.741	0.624	1.51176e-14
RPL5	4.73622e-19	-0.271375	0.995	0.989	1.73351e-14
LYZ	4.89558e-19	-0.317083	0.306	0.499	1.79183e-14
PPP2R5C	7.08409e-19	0.546489	0.886	0.78	2.59285e-14
TYROBP	7.26841e-19	-0.316714	0.973	0.966	2.66031e-14
NDUFA1	9.65816e-19	-0.526458	0.617	0.763	3.53498e-14
RPL19	1.30645e-18	-0.229244	0.996	0.995	4.78173e-14
TOX	1.76497e-18	0.935388	0.652	0.521	6.45998e-14
FAM53B	1.967e-18	1.05721	0.41	0.232	7.1994e-14
FAM214A	2.22965e-18	1.01145	0.402	0.222	8.16073e-14
FAM172A	3.23551e-18	0.731068	0.717	0.595	1.18423e-13
ANKRD36	3.5475e-18	1.20228	0.322	0.156	1.29842e-13
PFDN5	4.80853e-18	-0.348364	0.928	0.954	1.75997e-13
KDM6A	8.99896e-18	0.621713	0.669	0.516	3.29371e-13
ANKRD11	1.10071e-17	0.594412	0.747	0.643	4.02872e-13
RAP1GAP2	1.18099e-17	0.674944	0.813	0.732	4.32253e-13
RIPOR2	1.425e-17	0.475137	0.904	0.865	5.21563e-13
RPL23A	2.13171e-17	-0.211577	0.995	0.992	7.80228e-13
ANKRD12	2.35095e-17	0.567365	0.793	0.666	8.60472e-13
RPS16	2.40778e-17	-0.240287	0.991	0.992	8.81271e-13
CHST11	3.48112e-17	0.626611	0.731	0.607	1.27413e-12
AK5	3.83813e-17	-1.94998	0.058	0.188	1.40479e-12
DOCK11	5.42396e-17	0.753631	0.604	0.452	1.98522e-12
S100A8	5.70543e-17	0.74811	0.28	0.494	2.08825e-12
DIP2A	7.43543e-17	0.829251	0.631	0.505	2.72144e-12
ANXA1	8.84032e-17	0.540829	0.878	0.784	3.23565e-12
DBI	1.05073e-16	-0.445872	0.814	0.865	3.84577e-12
MACF1	1.10005e-16	0.502912	0.802	0.691	4.02628e-12
OST4	1.10393e-16	-0.383877	0.779	0.874	4.04051e-12
RORA	1.26385e-16	0.659698	0.731	0.623	4.62582e-12
RPL9	1.33693e-16	-0.247371	0.991	0.992	4.89328e-12
RPL18	1.39629e-16	-0.226309	0.995	0.997	5.11054e-12
PIK3R5	1.85748e-16	0.638109	0.73	0.617	6.79855e-12
AOAH	2.19641e-16	0.616466	0.893	0.878	8.03907e-12
MIF	2.42919e-16	-0.392637	0.859	0.89	8.89107e-12
IKZF1	2.70424e-16	0.496941	0.864	0.783	9.89778e-12
COMMD6	3.69746e-16	-0.384289	0.808	0.866	1.35331e-11
APBA2	3.90089e-16	1.01043	0.443	0.281	1.42777e-11
COP1	4.20661e-16	0.595197	0.648	0.491	1.53966e-11
LPP	4.43749e-16	0.606635	0.74	0.643	1.62416e-11
S100A9	5.33775e-16	0.249537	0.409	0.585	1.95367e-11
AP3B1	6.42618e-16	0.719144	0.598	0.442	2.35205e-11
RPL7	6.97237e-16	-0.315481	0.952	0.97	2.55196e-11
HIVEP3	7.447e-16	0.887329	0.561	0.413	2.72568e-11
YWHAZ	1.15379e-15	0.427876	0.914	0.832	4.22299e-11
KLF12	1.39469e-15	0.603461	0.734	0.612	5.1047e-11
CCDC88C	1.45801e-15	0.576893	0.75	0.656	5.33647e-11
COPS9	1.53488e-15	-0.517614	0.496	0.649	5.61781e-11
TTC17	1.62309e-15	0.745519	0.568	0.402	5.94066e-11
NDUFA13	1.79611e-15	-0.350611	0.779	0.86	6.57395e-11
IFITM2	1.81529e-15	-0.364855	0.927	0.939	6.64416e-11
PSMB9	2.04079e-15	-0.3991	0.846	0.879	7.46948e-11
GLS	2.29613e-15	0.560351	0.726	0.58	8.40407e-11
RPL3	2.37581e-15	-0.218759	0.999	0.995	8.6957e-11
CDK13	2.43659e-15	0.610573	0.631	0.474	8.91818e-11
TMSB4X	3.10926e-15	-0.176391	0.999	0.998	1.13802e-10
DIAPH1	3.18547e-15	0.543401	0.701	0.575	1.16591e-10
ARHGAP26	3.21832e-15	0.511199	0.751	0.663	1.17794e-10
KLRC3	3.28107e-15	0.699359	0.539	0.363	1.20091e-10
LRBA	3.4897e-15	0.507303	0.751	0.63	1.27726e-10
KANSL1-AS1	4.20396e-15	0.971763	0.313	0.16	1.53869e-10
STAT4	4.71022e-15	0.574801	0.789	0.715	1.72399e-10
ZNF292	4.94958e-15	0.708172	0.559	0.396	1.8116e-10
ARL15	6.76296e-15	0.753	0.664	0.526	2.47531e-10
RPS6	7.0855e-15	-0.222563	0.996	0.994	2.59336e-10
H3F3A	7.12795e-15	-0.234176	0.99	0.986	2.6089e-10
XYLT1	7.71073e-15	0.689967	0.508	0.33	2.82221e-10
RPL14	9.41061e-15	-0.211183	0.989	0.994	3.44438e-10
GAB3	9.92051e-15	0.745187	0.471	0.291	3.63101e-10
BST2	1.15227e-14	-0.486889	0.681	0.765	4.21743e-10
ST8SIA4	1.25421e-14	0.745503	0.49	0.318	4.59055e-10
ERBIN	1.34146e-14	0.561735	0.72	0.603	4.90989e-10
RPS9	1.45789e-14	-0.242979	0.992	0.989	5.33603e-10
PRKCB	1.63535e-14	0.489377	0.809	0.719	5.98553e-10
PICALM	1.716e-14	0.547675	0.725	0.604	6.28072e-10
LINC00342	1.72123e-14	1.04272	0.304	0.157	6.29987e-10
CYFIP2	1.8355e-14	0.616287	0.622	0.47	6.71811e-10
RAP1B	1.95516e-14	0.282688	0.979	0.958	7.15607e-10
STK10	2.08649e-14	0.427385	0.818	0.76	7.63677e-10
TRIM38	2.09336e-14	0.834848	0.375	0.216	7.6619e-10
CD2	2.21439e-14	0.492017	0.694	0.513	8.10488e-10
CYTH1	2.4509e-14	0.436688	0.84	0.775	8.97053e-10
IQGAP2	2.45845e-14	0.456189	0.878	0.85	8.99817e-10
POLR2L	2.62344e-14	-0.409975	0.687	0.794	9.60206e-10
CTSW	2.67285e-14	-0.325962	0.941	0.966	9.78291e-10
FOXN3	3.23004e-14	0.472786	0.864	0.811	1.18223e-09
EIF1	3.4875e-14	-0.203068	0.987	0.996	1.27646e-09
UQCRB	4.33873e-14	-0.329846	0.821	0.885	1.58802e-09
GABPB1-AS1	4.37028e-14	1.02814	0.321	0.176	1.59957e-09
TNRC6B	4.91176e-14	0.49621	0.779	0.707	1.79775e-09
ATP2B4	5.18488e-14	0.622846	0.624	0.473	1.89772e-09
TAOK3	6.25058e-14	0.473192	0.792	0.692	2.28777e-09
KIAA1324L	8.21259e-14	1.81481	0.109	0.027	3.00589e-09
CUL4A	1.06118e-13	0.89469	0.391	0.239	3.88402e-09
VPS13C	1.51677e-13	0.570764	0.663	0.53	5.55152e-09
RRAS2	1.61341e-13	0.631098	0.596	0.435	5.90525e-09
ZNF148	1.6592e-13	0.6403	0.604	0.456	6.07285e-09
ATP8A1	1.67767e-13	0.663955	0.573	0.42	6.14046e-09
EEF1B2	1.76568e-13	-0.296279	0.936	0.949	6.46257e-09
HCST	1.94357e-13	-0.226154	0.962	0.979	7.11367e-09
AHNAK	2.03718e-13	0.595025	0.688	0.587	7.45629e-09
NDUFB2	2.49138e-13	-0.376731	0.801	0.85	9.11871e-09
KLRC4	2.57082e-13	0.9698	0.275	0.138	9.40946e-09
NCOA2	3.00832e-13	0.575921	0.643	0.508	1.10108e-08
SRGN	3.04955e-13	-0.25461	0.972	0.986	1.11616e-08
RORA-AS1	3.1407e-13	0.75478	0.413	0.251	1.14953e-08
TNIK	3.24756e-13	0.6017	0.67	0.567	1.18864e-08
KLRC1	3.35472e-13	-0.811751	0.263	0.415	1.22786e-08
HERC1	3.61185e-13	0.642293	0.636	0.521	1.32197e-08
PPP2R2B	3.61514e-13	0.677678	0.631	0.499	1.32318e-08
TEX14	4.10551e-13	-0.723613	0.415	0.553	1.50266e-08
KDM4C	4.33268e-13	0.565678	0.621	0.484	1.58581e-08
PRKCQ	4.98984e-13	0.602104	0.601	0.44	1.82633e-08
MIAT	5.23502e-13	1.6779	0.131	0.042	1.91607e-08
RSF1	5.83817e-13	0.658163	0.571	0.427	2.13683e-08
BTBD9	7.33328e-13	0.805565	0.53	0.383	2.68405e-08
SRP14	8.42417e-13	-0.273928	0.912	0.94	3.08333e-08
DGKD	8.46278e-13	0.665405	0.561	0.418	3.09746e-08
ELOB	8.92259e-13	-0.329763	0.771	0.846	3.26576e-08
GRK5	9.24604e-13	0.86948	0.386	0.239	3.38414e-08
RPL8	9.30745e-13	-0.241767	0.987	0.988	3.40662e-08
ARHGEF3	9.48866e-13	0.525754	0.718	0.628	3.47295e-08
PAFAH1B1	9.52922e-13	0.55579	0.617	0.489	3.48779e-08
C12orf75	1.04782e-12	0.405338	0.78	0.623	3.83513e-08
KMT2C	1.24138e-12	0.502842	0.677	0.563	4.54357e-08
CD160	1.24677e-12	-0.748013	0.481	0.589	4.5633e-08
FAF1	1.25772e-12	0.541085	0.678	0.529	4.60337e-08
RACK1	1.3477e-12	-0.232248	0.98	0.986	4.93271e-08
STAG1	1.45554e-12	0.494644	0.737	0.648	5.32742e-08
RPL10A	1.45963e-12	-0.253702	0.991	0.987	5.3424e-08
KAT6B	1.83696e-12	0.662118	0.585	0.45	6.72347e-08
COX6B1	1.90471e-12	-0.339035	0.766	0.835	6.97144e-08
RPL36AL	1.95781e-12	-0.24757	0.955	0.957	7.1658e-08
BIRC6	1.96881e-12	0.5009	0.732	0.638	7.20605e-08
ATP5MF	1.98278e-12	-0.439178	0.605	0.715	7.25717e-08
NCOA1	2.12059e-12	0.502004	0.806	0.741	7.76157e-08
INPP5D	2.19817e-12	0.473174	0.754	0.669	8.04551e-08
ZFAND3	2.30317e-12	0.458106	0.785	0.712	8.42983e-08
SMYD3	2.36662e-12	0.605737	0.726	0.637	8.66207e-08
DAB1	2.49012e-12	1.98421	0.11	0.032	9.11407e-08
RICTOR	3.022e-12	0.581421	0.631	0.49	1.10608e-07
SOS1	3.14661e-12	0.682998	0.576	0.431	1.15169e-07
RPS10	3.35364e-12	-0.325328	0.822	0.874	1.22747e-07
PAN3	3.5161e-12	0.611741	0.644	0.525	1.28693e-07
PAX8-AS1	3.53897e-12	1.85122	0.101	0.027	1.2953e-07
UQCR10	3.70766e-12	-0.406444	0.645	0.746	1.35704e-07
EEF1A1	3.85569e-12	-0.188672	0.999	0.998	1.41122e-07
CCND3	3.94101e-12	0.324721	0.931	0.913	1.44245e-07
NFATC3	4.27267e-12	0.536824	0.682	0.562	1.56384e-07
ARAP2	4.58591e-12	0.533556	0.646	0.519	1.67849e-07
ANKRD36C	4.74021e-12	0.939747	0.283	0.152	1.73496e-07
PRKCH	4.77878e-12	0.405207	0.895	0.89	1.74908e-07
VPS13B	5.11274e-12	0.569187	0.674	0.575	1.87131e-07
TCF12	5.13007e-12	0.566047	0.64	0.512	1.87766e-07
ARRDC3	5.27369e-12	0.683067	0.452	0.299	1.93022e-07
DDIT4	5.60051e-12	-0.627577	0.409	0.54	2.04984e-07
ACAP2	5.92469e-12	0.528067	0.701	0.577	2.1685e-07
FBXL17	6.21689e-12	0.736886	0.573	0.447	2.27544e-07
WNK1	6.41268e-12	0.644456	0.529	0.384	2.34711e-07
SKAP2	6.61905e-12	0.762483	0.482	0.354	2.42264e-07
LBR	6.95945e-12	0.672203	0.48	0.327	2.54723e-07
CCM2	7.20987e-12	0.472229	0.702	0.573	2.63889e-07
GOLGA4	7.91736e-12	0.567629	0.606	0.471	2.89783e-07
MYO6	7.97464e-12	0.978909	0.213	0.102	2.9188e-07
CARD16	8.15885e-12	-0.524442	0.516	0.628	2.98622e-07
LONP2	9.62998e-12	0.755069	0.347	0.204	3.52467e-07
MAN1A2	9.95124e-12	0.738393	0.494	0.352	3.64226e-07
LUC7L2	1.01296e-11	0.504367	0.596	0.44	3.70752e-07
RALGAPA1	1.11059e-11	0.702165	0.473	0.329	4.06488e-07
ATP5ME	1.12288e-11	-0.378716	0.65	0.752	4.10986e-07
ATXN1	1.20499e-11	0.572548	0.588	0.454	4.4104e-07
PRSS57	1.21518e-11	0.980182	0.193	0.087	4.44769e-07
PSME1	1.24729e-11	-0.319679	0.861	0.896	4.56522e-07
KIF21A	1.30809e-11	0.947327	0.282	0.155	4.78776e-07
RASA2	1.32115e-11	0.462818	0.763	0.668	4.83553e-07
ZNF354B	1.42639e-11	1.65241	0.105	0.03	5.22073e-07
CEP350	1.49044e-11	0.64871	0.472	0.321	5.45515e-07
OSBPL2	1.51967e-11	0.878546	0.235	0.115	5.56214e-07
SLC4A7	1.53711e-11	0.837251	0.378	0.236	5.62599e-07
ATP10A	1.64526e-11	0.79288	0.451	0.313	6.0218e-07
RUNX1	1.6862e-11	0.569953	0.682	0.577	6.17165e-07
KLRB1	1.76133e-11	-0.421241	0.851	0.885	6.44665e-07
LINC01237	1.84337e-11	1.60886	0.111	0.035	6.74691e-07
AC092683.1	2.04962e-11	1.78286	0.11	0.035	7.50182e-07
VTI1A	2.29449e-11	0.559137	0.609	0.478	8.39805e-07
NDUFB7	2.44048e-11	-0.386569	0.712	0.799	8.93241e-07
CREBZF	2.4558e-11	0.807898	0.314	0.182	8.98848e-07
SNHG25	2.47921e-11	-0.932081	0.177	0.304	9.07416e-07
PRRC2C	2.48457e-11	0.401689	0.768	0.666	9.09377e-07
EPB41	2.82781e-11	0.590486	0.67	0.577	1.03501e-06
SP100	2.85704e-11	0.474628	0.765	0.671	1.0457e-06
ANKRD36B	3.25131e-11	1.00557	0.197	0.092	1.19001e-06
NUTM2B-AS1	3.44363e-11	0.680402	0.496	0.365	1.2604e-06
CD47	3.45071e-11	0.376545	0.824	0.715	1.263e-06
CEP78	3.86562e-11	0.720946	0.529	0.409	1.41486e-06
MYO1F	4.04072e-11	0.400611	0.847	0.785	1.47894e-06
DYRK1A	4.40132e-11	0.580648	0.59	0.459	1.61093e-06
LRCH3	4.58497e-11	0.748834	0.422	0.289	1.67815e-06
USP34	4.59322e-11	0.434281	0.703	0.567	1.68116e-06
RPS5	4.89586e-11	-0.261351	0.979	0.978	1.79193e-06
STIM1	5.02802e-11	0.543886	0.626	0.487	1.84031e-06
PHF3	5.30903e-11	0.605605	0.444	0.297	1.94316e-06
MCTP2	5.36333e-11	0.410293	0.821	0.758	1.96303e-06
COX8A	5.8191e-11	-0.364638	0.626	0.736	2.12985e-06
TAFA1	6.2599e-11	1.52645	0.138	0.054	2.29118e-06
PDS5B	6.84983e-11	0.665116	0.46	0.316	2.50711e-06
B4GALT5	6.87289e-11	0.776003	0.37	0.235	2.51555e-06
ARFGEF1	6.97371e-11	0.564072	0.561	0.421	2.55245e-06
HIST1H4C	7.04508e-11	-0.450876	0.595	0.691	2.57857e-06
PACS1	7.13846e-11	0.542767	0.657	0.565	2.61275e-06
MALAT1	7.14652e-11	-0.142872	1	1	2.6157e-06
SP4	7.7808e-11	0.816199	0.299	0.171	2.84785e-06
DUSP2	8.09992e-11	-0.800634	0.282	0.41	2.96465e-06
BMI1	8.23592e-11	1.14414	0.148	0.059	3.01443e-06
HLA-DQA2	8.78062e-11	-1.34768	0.073	0.175	3.21379e-06
UBE3A	8.86305e-11	0.66777	0.443	0.297	3.24396e-06
PPP3CC	9.53955e-11	0.455061	0.737	0.647	3.49157e-06
BOK	1.03014e-10	1.26694	0.122	0.043	3.77042e-06
ATP5MD	1.03526e-10	-0.402721	0.621	0.723	3.78917e-06
XRN1	1.08767e-10	0.574448	0.588	0.459	3.98098e-06
RPS2	1.17073e-10	-0.206599	0.999	0.998	4.28501e-06
OSBPL5	1.25371e-10	0.514249	0.593	0.458	4.58871e-06
AC245014.3	1.25944e-10	-1.66082	0.13	0.236	4.60967e-06
MYCBP2	1.34912e-10	0.445705	0.652	0.523	4.93791e-06
PPP4R3A	1.41297e-10	0.618076	0.439	0.294	5.17162e-06
ZBTB38	1.44685e-10	0.829509	0.367	0.236	5.2956e-06
MYL6	1.48823e-10	-0.222521	0.973	0.982	5.44706e-06
XCL1	1.58222e-10	-0.981667	0.101	0.21	5.79108e-06
CAMK2D	1.60624e-10	0.623535	0.544	0.412	5.87899e-06
RAPGEF1	1.66565e-10	0.556406	0.621	0.496	6.09646e-06
ZCCHC7	1.76044e-10	0.65664	0.596	0.488	6.44337e-06
ERAP1	1.88334e-10	0.765433	0.306	0.179	6.89323e-06
IQSEC1	1.91282e-10	0.567744	0.477	0.34	7.0011e-06
OGT	1.91399e-10	0.550818	0.569	0.413	7.00539e-06
TMEM131L	1.97945e-10	0.490102	0.597	0.471	7.24499e-06
NFATC2	2.03123e-10	0.53658	0.692	0.597	7.4345e-06
RALGDS	2.28039e-10	0.646688	0.446	0.299	8.34647e-06
RBL2	2.35834e-10	0.585904	0.582	0.447	8.63175e-06
MKLN1	2.37753e-10	0.577755	0.542	0.404	8.70199e-06
SEMA4D	2.59002e-10	0.502259	0.596	0.455	9.47973e-06
WIPF1	2.97998e-10	0.371119	0.755	0.647	1.0907e-05
LINC02446	3.01585e-10	1.84233	0.106	0.036	1.10383e-05
SSBP4	3.03924e-10	0.433416	0.634	0.494	1.11239e-05
LRRC37A2	3.04626e-10	1.1334	0.149	0.061	1.11496e-05
AGTPBP1	3.11327e-10	0.471977	0.684	0.581	1.13949e-05
ZNF33A	3.16183e-10	0.775444	0.35	0.22	1.15726e-05
KIAA1109	3.18268e-10	0.667477	0.473	0.345	1.16489e-05
PPP1R12A	3.22562e-10	0.420476	0.769	0.686	1.18061e-05
RNASEK	3.37028e-10	-0.299679	0.787	0.838	1.23356e-05
ATF7IP	3.38717e-10	0.570785	0.612	0.503	1.23974e-05
TRAPPC9	3.40184e-10	0.682916	0.534	0.414	1.24511e-05
RAMP1	4.26906e-10	-0.947133	0.122	0.235	1.56252e-05
A2M	4.27407e-10	1.07674	0.299	0.187	1.56435e-05
SETX	4.32604e-10	0.530026	0.587	0.468	1.58338e-05
UBR3	4.38552e-10	0.670644	0.384	0.255	1.60515e-05
EIF4G3	4.72851e-10	0.555919	0.712	0.643	1.73068e-05
GOLGB1	4.76709e-10	0.747756	0.415	0.286	1.7448e-05
FNDC3B	4.92611e-10	0.409224	0.732	0.629	1.803e-05
ARNTL	4.95992e-10	0.583986	0.413	0.272	1.81538e-05
N4BP2L2	4.96767e-10	0.36497	0.782	0.701	1.81822e-05
ARPC3	4.99877e-10	-0.219492	0.952	0.961	1.8296e-05
SLFN5	5.17302e-10	0.467214	0.641	0.515	1.89338e-05
ITGB1	5.31068e-10	0.514353	0.688	0.586	1.94376e-05
PPP3CB	5.44574e-10	0.609845	0.449	0.308	1.99319e-05
NMUR1	5.46314e-10	0.649105	0.321	0.19	1.99956e-05
UQCRH	5.89069e-10	-0.313707	0.731	0.788	2.15605e-05
CEP85L	6.02951e-10	0.582842	0.556	0.425	2.20686e-05
INPP4A	6.1227e-10	0.47668	0.665	0.548	2.24097e-05
RNGTT	6.45691e-10	0.613043	0.447	0.311	2.36329e-05
ARID1B	6.49925e-10	0.385485	0.753	0.666	2.37879e-05
ZFYVE28	6.64984e-10	0.72173	0.386	0.249	2.43391e-05
NCALD	6.75457e-10	0.426597	0.78	0.731	2.47224e-05
COX6C	6.78141e-10	-0.256352	0.818	0.851	2.48207e-05
FAM49B	6.88526e-10	0.321786	0.933	0.921	2.52007e-05
DNAJB14	6.9832e-10	0.569153	0.525	0.388	2.55592e-05
CTBP2	7.29897e-10	0.463072	0.705	0.612	2.6715e-05
ZFX	7.39022e-10	0.635023	0.427	0.288	2.70489e-05
SND1	7.88546e-10	0.581874	0.47	0.334	2.88616e-05
FOXP1	7.94337e-10	0.45222	0.71	0.628	2.90735e-05
BTG1	8.15552e-10	-0.296304	0.971	0.969	2.985e-05
CMC1	8.17184e-10	-0.458624	0.672	0.769	2.99097e-05
NDUFB1	8.2114e-10	-0.458132	0.467	0.589	3.00545e-05
MARK3	8.43603e-10	0.562169	0.529	0.396	3.08767e-05
SSBP3	8.87309e-10	0.555184	0.588	0.477	3.24764e-05
FTX	8.93244e-10	0.515993	0.629	0.523	3.26936e-05
EPS15	9.53128e-10	0.467898	0.568	0.431	3.48854e-05
PHF21A	1.00302e-09	0.59539	0.566	0.436	3.67116e-05
CMIP	1.03714e-09	0.520386	0.568	0.452	3.79603e-05
SMC1A	1.05915e-09	0.68912	0.386	0.256	3.87658e-05
CDK12	1.07685e-09	0.650621	0.378	0.243	3.94137e-05
ADNP	1.20871e-09	0.636722	0.413	0.276	4.42402e-05
KPNA4	1.2184e-09	0.556076	0.428	0.292	4.45946e-05
TANK	1.22517e-09	0.63311	0.467	0.339	4.48424e-05
ARHGAP10	1.26021e-09	0.911563	0.302	0.189	4.6125e-05
FNBP1	1.26863e-09	0.371235	0.768	0.668	4.6433e-05
LINGO2	1.30912e-09	1.18773	0.331	0.223	4.79152e-05
SCAF11	1.35154e-09	0.4438	0.665	0.559	4.94677e-05
STK39	1.3732e-09	0.571686	0.628	0.542	5.02605e-05
LCP1	1.40688e-09	0.242619	0.943	0.908	5.14932e-05
EPM2AIP1	1.41123e-09	0.927896	0.199	0.1	5.16522e-05
BPTF	1.52386e-09	0.468499	0.679	0.58	5.57747e-05
NFKBIA	1.6493e-09	-0.30582	0.495	0.625	6.0366e-05
NPC1	1.7129e-09	0.532372	0.505	0.378	6.26937e-05
ARHGAP30	1.74275e-09	0.499353	0.576	0.437	6.37864e-05
GPCPD1	1.74339e-09	0.532821	0.551	0.425	6.38097e-05
PTPN12	1.76993e-09	0.443572	0.708	0.612	6.4781e-05
DDX17	1.81682e-09	0.396901	0.703	0.625	6.64974e-05
KIDINS220	1.81791e-09	0.629455	0.379	0.252	6.65372e-05
LCOR	2.03163e-09	0.544659	0.495	0.361	7.43598e-05
ARIH1	2.10021e-09	0.50288	0.674	0.572	7.68696e-05
TSHZ1	2.10723e-09	0.900365	0.236	0.131	7.71268e-05
CA5B	2.13007e-09	0.538743	0.461	0.323	7.79625e-05
NOP10	2.13382e-09	-0.431587	0.527	0.62	7.81001e-05
GFOD1	2.16683e-09	0.597794	0.486	0.357	7.93083e-05
HECA	2.20704e-09	0.624755	0.479	0.343	8.07798e-05
ZNF407	2.24107e-09	0.779367	0.407	0.288	8.20254e-05
SENP6	2.25044e-09	0.57479	0.494	0.367	8.23684e-05
ATXN2	2.25557e-09	0.584596	0.413	0.284	8.2556e-05
BRWD3	2.31992e-09	0.844177	0.293	0.18	8.49114e-05
NIPBL	2.40246e-09	0.520213	0.66	0.555	8.79325e-05
LCORL	2.61421e-09	0.72535	0.396	0.274	9.56828e-05
ZNF331	2.63735e-09	-0.830553	0.29	0.404	9.65298e-05
CSGALNACT1	2.90635e-09	1.56594	0.144	0.066	0.000106375
BICRAL	2.96537e-09	0.553426	0.465	0.34	0.000108536
TC2N	2.97963e-09	0.666862	0.477	0.357	0.000109058
AC009093.2	3.43073e-09	0.750953	0.394	0.282	0.000125568
ARPC1B	3.43143e-09	-0.256673	0.914	0.928	0.000125594
RGS3	3.65254e-09	0.564447	0.451	0.316	0.000133687
CAPN2	3.65976e-09	0.53363	0.523	0.383	0.000133951
NEDD9	3.70857e-09	0.506985	0.582	0.457	0.000135737
CCL5	3.8124e-09	0.302114	0.881	0.797	0.000139538
MFSD6	3.93402e-09	0.766025	0.289	0.174	0.000143989
NORAD	3.94231e-09	0.630801	0.34	0.21	0.000144293
NPAT	3.94403e-09	0.672281	0.271	0.156	0.000144356
BCL9L	3.963e-09	0.718766	0.29	0.171	0.00014505
ANKRD17	4.22984e-09	0.56646	0.544	0.434	0.000154816
SH3KBP1	4.27493e-09	0.302984	0.823	0.721	0.000156467
TRERF1	4.63868e-09	0.554391	0.48	0.353	0.00016978
KCTD20	4.88027e-09	0.824741	0.269	0.158	0.000178623
MYO5A	4.88628e-09	0.763807	0.414	0.301	0.000178843
SUN2	4.98531e-09	0.398923	0.713	0.611	0.000182467
DRAP1	5.06591e-09	-0.390266	0.727	0.751	0.000185417
EIF3G	5.06905e-09	-0.354936	0.813	0.833	0.000185532
ZBTB20	5.38546e-09	0.509685	0.686	0.621	0.000197113
FTH1	5.39978e-09	-0.213673	0.98	0.988	0.000197637
CEP128	5.43927e-09	1.30468	0.15	0.07	0.000199083
SRBD1	5.51543e-09	0.722297	0.33	0.209	0.00020187
TMEM273	6.10927e-09	1.31094	0.143	0.065	0.000223605
RPS3	6.11899e-09	-0.144711	0.997	0.995	0.000223961
SMCHD1	6.21617e-09	0.458299	0.697	0.62	0.000227518
SMURF1	6.33921e-09	0.71347	0.304	0.19	0.000232021
DENND6A	6.47535e-09	0.665884	0.395	0.27	0.000237004
SBK1	6.54741e-09	0.850458	0.22	0.12	0.000239642
ITGA4	6.69546e-09	0.523523	0.615	0.532	0.00024506
TGFBR1	6.86552e-09	0.540539	0.499	0.377	0.000251285
DTNB	7.04228e-09	0.717525	0.283	0.17	0.000257754
AC007038.1	7.14652e-09	0.963947	0.193	0.099	0.00026157
ABRACL	7.14789e-09	-0.494752	0.544	0.611	0.00026162
CCL3	7.26041e-09	-0.619867	0.347	0.459	0.000265738
AEBP2	7.29424e-09	0.619446	0.427	0.304	0.000266976
HERC4	7.57882e-09	0.500095	0.548	0.438	0.000277392
USP3	8.06463e-09	0.541971	0.547	0.437	0.000295173
LINC01138	8.2407e-09	0.457869	0.479	0.338	0.000301618
JMJD1C	8.54426e-09	0.437698	0.678	0.572	0.000312728
ZMYND11	8.63366e-09	0.664314	0.393	0.27	0.000316001
AL592183.1	8.73901e-09	1.01198	0.206	0.11	0.000319857
MGA	9.23111e-09	0.740744	0.29	0.177	0.000337868
SLC20A1	9.41862e-09	0.608488	0.379	0.256	0.000344731
LINC00486	9.504e-09	0.379636	0.576	0.44	0.000347856
MT-ND2	9.81678e-09	-0.156796	0.99	0.996	0.000359304
ROCK1	9.86894e-09	0.468652	0.635	0.554	0.000361213
EXOC2	1.07414e-08	0.614902	0.369	0.245	0.000393145
HNRNPC	1.09299e-08	0.313137	0.812	0.72	0.000400045
PTPRA	1.09879e-08	0.397771	0.735	0.641	0.000402169
AC068587.4	1.12422e-08	1.13891	0.162	0.079	0.000411477
ITCH	1.1457e-08	0.372057	0.725	0.631	0.000419338
AVL9	1.16026e-08	0.62386	0.378	0.256	0.000424667
AP1G1	1.26781e-08	0.589599	0.333	0.211	0.00046403
HNRNPU	1.2977e-08	0.452191	0.687	0.616	0.000474971
RAP2A	1.45583e-08	0.909903	0.258	0.158	0.000532849
GSK3B	1.50616e-08	0.433376	0.562	0.443	0.00055127
ELMO1	1.52335e-08	0.426977	0.604	0.501	0.00055756
TLK2	1.52482e-08	0.534951	0.367	0.24	0.000558099
SNRK	1.52832e-08	0.465335	0.547	0.412	0.000559381
ERAP2	1.55898e-08	0.717246	0.215	0.117	0.000570601
ATG5	1.57054e-08	0.512418	0.441	0.317	0.000574833
VOPP1	1.57081e-08	0.539975	0.521	0.395	0.000574932
ZNF75D	1.5927e-08	1.16839	0.145	0.067	0.000582944
BCL2	1.59986e-08	0.744624	0.426	0.307	0.000585564
YY1	1.60359e-08	0.445524	0.549	0.414	0.00058693
EVL	1.61972e-08	0.285988	0.869	0.851	0.000592834
ITPR2	1.66598e-08	0.597204	0.503	0.384	0.000609764
KMT2A	1.69187e-08	0.569886	0.466	0.344	0.000619241
HEATR3	1.71285e-08	1.1134	0.139	0.062	0.000626921
SYTL2	1.72737e-08	0.68161	0.407	0.282	0.000632234
SMC5	1.79501e-08	0.480021	0.481	0.356	0.000656993
R3HDM2	1.81775e-08	0.481562	0.578	0.471	0.000665315
TPM3	1.84244e-08	0.276895	0.828	0.767	0.00067435
ABI1	1.86685e-08	0.4624	0.626	0.524	0.000683284
B3GAT1	1.95175e-08	1.35357	0.105	0.04	0.000714359
ADA2	2.0116e-08	0.635855	0.307	0.193	0.000736267
POLR2B	2.01275e-08	0.494925	0.426	0.294	0.000736685
RPSA	2.1014e-08	-0.1786	0.987	0.984	0.000769134
RNF169	2.11532e-08	0.635323	0.408	0.289	0.00077423
LCP2	2.14357e-08	0.469213	0.567	0.437	0.00078457
SPEN	2.2973e-08	0.618441	0.394	0.276	0.000840833
MIR646HG	2.39258e-08	1.08506	0.293	0.193	0.000875708
DOCK2	2.42471e-08	0.386431	0.663	0.552	0.000887467
BCLAF1	2.44631e-08	0.44027	0.539	0.397	0.000895375
MAPK9	2.44752e-08	0.946828	0.205	0.112	0.000895815
LNPEP	2.49433e-08	0.403287	0.619	0.511	0.000912949
USP24	2.52973e-08	0.530035	0.49	0.368	0.000925906
TNKS	2.57605e-08	0.568465	0.449	0.321	0.000942859
KIR3DL2	2.62829e-08	0.985883	0.157	0.076	0.000961981
PTPRJ	2.64726e-08	0.500321	0.639	0.559	0.000968925
DMTF1	2.65984e-08	0.591655	0.371	0.25	0.000973529
PRF1	2.70816e-08	0.291379	0.958	0.927	0.000991215
IKZF3	2.7829e-08	0.440061	0.638	0.524	0.00101857
ZNF276	2.82704e-08	0.587438	0.409	0.277	0.00103472
FLNA	2.87604e-08	0.337892	0.793	0.686	0.00105266
HMGN3	2.98845e-08	-0.400843	0.617	0.693	0.0010938
BAZ1A	3.1605e-08	0.47903	0.583	0.463	0.00115677
CDC42	3.26187e-08	0.246429	0.946	0.923	0.00119388
COX7B	3.35369e-08	-0.345018	0.626	0.703	0.00122748
CAST	3.35679e-08	0.333499	0.801	0.749	0.00122862
PYCARD	3.42717e-08	-0.477716	0.489	0.584	0.00125438
NDUFS5	3.49089e-08	-0.381749	0.539	0.629	0.0012777
KIAA2026	3.52358e-08	0.480822	0.482	0.356	0.00128966
SNRPG	3.53768e-08	-0.422381	0.48	0.58	0.00129483
AC106791.1	3.54354e-08	1.06361	0.107	0.042	0.00129697
MYH9	3.68192e-08	0.35182	0.703	0.587	0.00134762
PUM2	3.83594e-08	0.435457	0.612	0.502	0.00140399
SIK3	3.92738e-08	0.448573	0.664	0.58	0.00143746
TMX3	3.96741e-08	0.739036	0.26	0.156	0.00145211
EHMT1	3.98449e-08	0.433142	0.59	0.481	0.00145836
ZNF595	4.28028e-08	0.695636	0.24	0.137	0.00156662
PARP14	4.28157e-08	0.53183	0.426	0.298	0.0015671
ST8SIA6	4.37304e-08	0.715889	0.313	0.206	0.00160058
C1orf21	4.42867e-08	0.416788	0.692	0.602	0.00162094
SNRPD2	4.48095e-08	-0.347731	0.6	0.677	0.00164007
SAMD3	4.67821e-08	0.383439	0.837	0.813	0.00171227
TVP23C	4.73615e-08	0.744482	0.237	0.14	0.00173348
UBE4B	4.86994e-08	0.832926	0.283	0.179	0.00178245
TRIP12	5.0566e-08	0.480252	0.538	0.415	0.00185077
VPS53	5.18873e-08	0.615259	0.348	0.234	0.00189913
PLXND1	5.42791e-08	1.67296	0.1	0.04	0.00198667
EEF1G	5.5482e-08	-0.276787	0.931	0.939	0.0020307
TSPAN32	5.57864e-08	0.434534	0.515	0.382	0.00204184
PET100	5.69887e-08	-0.366519	0.48	0.587	0.00208584
TRAPPC8	5.89522e-08	0.634481	0.306	0.194	0.00215771
DGKZ	5.97226e-08	0.437254	0.581	0.461	0.00218591
SHOC2	6.03645e-08	0.533568	0.404	0.285	0.0022094
DDT	6.05422e-08	-0.474834	0.424	0.519	0.0022159
PIGX	6.12534e-08	0.677424	0.312	0.201	0.00224194
IGKC	6.13674e-08	0.756551	0.162	0.261	0.00224611
SMG1	6.25494e-08	0.43408	0.583	0.451	0.00228937
CEACAM21	6.26858e-08	0.739786	0.275	0.17	0.00229436
IGFBP7	6.33275e-08	-0.445042	0.587	0.662	0.00231785
SLK	6.33795e-08	0.691538	0.303	0.196	0.00231975
SETBP1	6.38736e-08	0.842272	0.28	0.181	0.00233784
CASP8	6.48729e-08	0.459466	0.614	0.505	0.00237441
SEC11A	6.55638e-08	-0.328509	0.633	0.706	0.0023997
PARK7	6.6853e-08	-0.295084	0.792	0.817	0.00244689
KAT2B	6.88111e-08	0.658023	0.466	0.363	0.00251855
GNPTAB	6.94276e-08	0.405877	0.703	0.623	0.00254112
DDHD1	7.36559e-08	0.614456	0.433	0.314	0.00269588
ARRDC3-AS1	7.37259e-08	0.821061	0.22	0.126	0.00269844
GLG1	7.42645e-08	0.457906	0.611	0.505	0.00271816
SLCO4C1	7.43865e-08	0.689048	0.333	0.22	0.00272262
RBM6	7.61202e-08	0.443662	0.564	0.463	0.00278608
SRRM2	7.78164e-08	0.320631	0.732	0.63	0.00284816
SUCLG2	7.86315e-08	0.527543	0.527	0.405	0.00287799
NOTCH1	7.90911e-08	0.687676	0.295	0.188	0.00289481
PARP8	8.15256e-08	0.318229	0.807	0.77	0.00298392
ZNF236	8.28314e-08	0.704601	0.227	0.132	0.00303171
CHD2	8.61751e-08	0.41021	0.692	0.612	0.0031541
S100B	8.633e-08	0.685231	0.226	0.131	0.00315976
AGAP1	8.90471e-08	0.795645	0.313	0.214	0.00325921
JPX	9.21554e-08	0.551786	0.506	0.399	0.00337298
PIK3CG	9.24039e-08	0.664466	0.288	0.179	0.00338207
TANC2	9.34603e-08	0.90657	0.318	0.22	0.00342074
MIR181A2HG	9.60333e-08	0.915173	0.25	0.156	0.00351491
CDR2	9.76378e-08	0.70929	0.294	0.191	0.00357364
NEAT1	9.79026e-08	0.380211	0.889	0.854	0.00358333
SLAMF6	1.01493e-07	0.669757	0.393	0.286	0.00371475
ASH1L	1.01664e-07	0.378255	0.62	0.515	0.00372102
ARID4B	1.02852e-07	0.327522	0.76	0.685	0.00376447
ST6GAL1	1.03049e-07	0.528896	0.591	0.501	0.00377168
HOPX	1.05205e-07	-0.265583	0.915	0.933	0.00385062
ZNF638	1.05714e-07	0.427715	0.538	0.42	0.00386922
TMX4	1.06123e-07	0.535132	0.457	0.345	0.00388422
PIK3C3	1.07432e-07	0.671351	0.308	0.201	0.00393213
AKAP13	1.10218e-07	0.250519	0.867	0.827	0.0040341
SPATA5	1.16081e-07	0.907681	0.261	0.17	0.00424867
MAP4	1.16466e-07	0.514771	0.46	0.35	0.00426276
ADAM10	1.17041e-07	0.491931	0.619	0.522	0.00428383
ELP4	1.17322e-07	0.63105	0.354	0.249	0.0042941
RAPGEF6	1.18648e-07	0.509019	0.515	0.398	0.00434264
PRR13	1.23888e-07	-0.427171	0.552	0.623	0.00453441
RPLP0	1.24424e-07	-0.266905	0.919	0.914	0.00455403
SLC16A7	1.26466e-07	0.701569	0.379	0.274	0.00462878
GSE1	1.27428e-07	0.524176	0.472	0.355	0.004664
ACTR2	1.29492e-07	0.289365	0.806	0.755	0.00473954
NNT	1.30276e-07	0.626287	0.303	0.194	0.00476823
PSMA7	1.30504e-07	-0.268913	0.845	0.851	0.00477658
SIDT1	1.30511e-07	0.513727	0.461	0.345	0.00477682
ESYT2	1.31618e-07	0.419853	0.688	0.623	0.00481736
AXIN1	1.31946e-07	0.529321	0.419	0.296	0.00482934
TGFBR3	1.32447e-07	0.445561	0.779	0.712	0.0048477
MAPKAP1	1.33867e-07	0.579557	0.415	0.304	0.00489967
CDKN1B	1.36514e-07	0.629765	0.36	0.247	0.00499656
NIN	1.37625e-07	0.584338	0.41	0.295	0.00503723
GNG2	1.3879e-07	0.30179	0.856	0.767	0.00507984
MRTFA	1.38799e-07	0.530368	0.479	0.363	0.0050802
DOCK10	1.39007e-07	0.388827	0.742	0.683	0.00508779
MAP3K5	1.40828e-07	0.541567	0.466	0.359	0.00515443
IER2	1.44091e-07	-0.208956	0.875	0.894	0.00527386
TTC39C	1.44833e-07	0.673736	0.412	0.306	0.00530103
NEK1	1.45406e-07	0.677287	0.271	0.173	0.005322
PPP1R13B	1.46592e-07	0.856969	0.173	0.093	0.00536542
PTMA	1.48765e-07	-0.140605	0.994	0.994	0.00544494
TBC1D22A	1.49056e-07	0.480033	0.611	0.531	0.00545559
TRBC2	1.49424e-07	-0.357554	0.634	0.703	0.00546906
ITGAL	1.50199e-07	0.33887	0.777	0.708	0.00549743
AOPEP	1.52442e-07	0.913974	0.253	0.16	0.00557952
AC009495.3	1.5771e-07	1.13213	0.106	0.044	0.00577235
NVL	1.588e-07	0.85823	0.215	0.126	0.00581224
FOXN2	1.59917e-07	0.64721	0.361	0.254	0.00585312
PCCA	1.63342e-07	0.68416	0.372	0.265	0.00597848
GZMB	1.6549e-07	-0.314553	0.91	0.885	0.00605711
TBXAS1	1.71652e-07	0.57816	0.414	0.303	0.00628263
ANKHD1	1.74172e-07	0.376912	0.561	0.448	0.00637486
ARID2	1.74395e-07	0.443211	0.533	0.419	0.00638303
XPO1	1.75548e-07	0.564869	0.4	0.286	0.00642524
AC005670.3	1.76104e-07	0.764455	0.222	0.129	0.00644558
RFX3-AS1	1.76201e-07	0.640034	0.347	0.238	0.00644915
SNRPF	1.87546e-07	-0.463002	0.404	0.502	0.00686438
TOP2B	1.88147e-07	0.493821	0.461	0.349	0.00688639
ADCY9	1.8831e-07	0.782081	0.264	0.169	0.00689234
EIF2S3	1.90834e-07	0.442379	0.535	0.415	0.0069847
STAT5B	1.93459e-07	0.581143	0.38	0.267	0.00708079
RBM26	2.07308e-07	0.482677	0.415	0.298	0.00758769
MARCH7	2.15918e-07	0.488738	0.496	0.371	0.00790281
ADAM17	2.1621e-07	0.498724	0.321	0.21	0.0079135
PCSK7	2.17323e-07	0.483368	0.447	0.328	0.00795424
ATP5MPL	2.20814e-07	-0.311359	0.583	0.652	0.008082
WAC-AS1	2.20825e-07	0.75245	0.217	0.127	0.00808242
NDUFA12	2.27274e-07	-0.291299	0.64	0.703	0.00831844
ZFPM1	2.29031e-07	0.500676	0.369	0.254	0.00838276
TTC3	2.31609e-07	0.56553	0.476	0.361	0.00847713
DENND1B	2.33691e-07	0.546593	0.457	0.346	0.00855332
MTRNR2L12	2.34385e-07	-0.185866	0.927	0.963	0.00857873
GSN	2.35661e-07	-0.87509	0.206	0.295	0.00862542
NDUFA4	2.37099e-07	-0.256414	0.812	0.842	0.00867808
GPR174	2.43266e-07	0.618293	0.345	0.238	0.00890379
ZNF652	2.44337e-07	0.569469	0.409	0.291	0.00894299
BCAS3	2.44825e-07	0.481011	0.54	0.447	0.00896083
RPL18A	2.45813e-07	-0.12846	0.994	0.992	0.00899701
ZNF644	2.52906e-07	0.453768	0.523	0.41	0.00925663
PTPN4	2.5609e-07	0.327146	0.792	0.714	0.00937315
C16orf54	2.58063e-07	0.517619	0.336	0.227	0.00944537
RNF13	2.5929e-07	0.565868	0.446	0.34	0.00949026
APC	2.76261e-07	0.742295	0.322	0.22	0.0101114
CAMK1D	2.76534e-07	0.498744	0.551	0.456	0.0101214
KRTCAP2	2.78727e-07	-0.265531	0.679	0.746	0.0102017
AHCTF1	2.79702e-07	0.532595	0.333	0.222	0.0102374
ID2	2.81406e-07	-0.300996	0.896	0.898	0.0102997
STK38	2.86109e-07	0.407141	0.674	0.6	0.0104719
CATSPERB	2.87808e-07	1.22408	0.12	0.056	0.010534
NEDD8	2.9005e-07	-0.266815	0.715	0.762	0.0106161
TBCD	2.90112e-07	0.811045	0.264	0.17	0.0106184
ZFR	2.9295e-07	0.454021	0.486	0.365	0.0107223
BX890604.2	2.97605e-07	1.17401	0.105	0.045	0.0108926
SLC25A5	2.97846e-07	-0.38761	0.581	0.652	0.0109014
CLIC1	3.15832e-07	-0.187719	0.96	0.971	0.0115598
COX4I1	3.22727e-07	-0.190131	0.942	0.926	0.0118121
CHIC2	3.26773e-07	0.515478	0.476	0.362	0.0119602
ZZEF1	3.29757e-07	0.511964	0.343	0.227	0.0120694
SORL1	3.33159e-07	0.338854	0.644	0.549	0.0121939
CLSTN1	3.34393e-07	0.654148	0.318	0.215	0.0122391
NEIL1	3.37026e-07	0.77413	0.173	0.094	0.0123355
AC139887.2	3.4314e-07	0.674502	0.25	0.153	0.0125593
AC078845.1	3.46396e-07	1.17022	0.125	0.059	0.0126785
FRYL	3.53355e-07	0.394345	0.639	0.529	0.0129332
PPP2R5A	3.61326e-07	0.475851	0.511	0.387	0.0132249
MRE11	3.64379e-07	0.622198	0.271	0.171	0.0133366
PGGHG	3.73184e-07	0.701491	0.201	0.112	0.0136589
DNM2	3.77564e-07	0.431758	0.508	0.398	0.0138192
EXOC4	3.86692e-07	0.481337	0.64	0.566	0.0141533
GOLGA3	3.86872e-07	0.678212	0.226	0.134	0.0141599
COPZ1	3.87913e-07	-0.597281	0.35	0.434	0.014198
GIGYF2	3.98677e-07	0.572046	0.383	0.276	0.014592
MTSS1	4.04946e-07	0.542254	0.511	0.409	0.0148214
SMG6	4.18302e-07	0.483396	0.439	0.324	0.0153103
TNRC6C	4.18851e-07	0.47736	0.495	0.382	0.0153304
STXBP5	4.20755e-07	0.700914	0.374	0.277	0.0154001
APPL2	4.21457e-07	0.783599	0.229	0.138	0.0154258
LRRFIP1	4.28166e-07	0.340246	0.778	0.716	0.0156713
SENP5	4.2895e-07	0.480942	0.386	0.277	0.0157
RPS6KA3	4.35502e-07	0.493409	0.523	0.421	0.0159398
NDUFB8	4.43656e-07	-0.285466	0.692	0.735	0.0162382
EFNA5	4.45051e-07	0.784327	0.208	0.123	0.0162893
ERP27	4.46704e-07	0.997278	0.101	0.043	0.0163498
GZMH	4.47806e-07	0.271335	0.852	0.771	0.0163902
TERF2	4.54155e-07	0.721052	0.192	0.107	0.0166225
TRMT112	4.56461e-07	-0.348741	0.568	0.643	0.0167069
GALC	4.58435e-07	0.523599	0.297	0.194	0.0167792
PTCH1	4.58443e-07	0.66381	0.196	0.11	0.0167795
AGPS	4.61178e-07	0.626691	0.285	0.187	0.0168796
COX7A2	4.71824e-07	-0.281202	0.706	0.758	0.0172692
HIPK2	4.83545e-07	0.433243	0.619	0.523	0.0176982
UBE3C	4.84174e-07	0.538796	0.369	0.264	0.0177213
USP48	4.93463e-07	0.621013	0.34	0.234	0.0180612
SLAIN2	4.99645e-07	0.475776	0.351	0.238	0.0182875
IKBKB	5.05979e-07	0.552227	0.298	0.193	0.0185193
CDK17	5.13399e-07	0.363351	0.673	0.566	0.0187909
BRAF	5.31865e-07	0.475736	0.523	0.415	0.0194668
AIF1	5.37292e-07	-0.703913	0.097	0.183	0.0196654
FAM111A	5.4091e-07	0.534613	0.307	0.198	0.0197978
MED13L	5.5418e-07	0.350128	0.665	0.568	0.0202835
LLGL2	5.59444e-07	0.395482	0.485	0.362	0.0204762
MYOM2	5.64125e-07	-0.321644	0.481	0.592	0.0206475
DYNLRB1	5.74156e-07	-0.448741	0.485	0.549	0.0210147
HIST1H1D	5.74664e-07	0.493666	0.542	0.441	0.0210333
RBM25	5.86479e-07	0.347762	0.622	0.507	0.0214657
ARHGAP45	5.94641e-07	0.451095	0.46	0.342	0.0217644
KLRG1	5.98673e-07	0.600415	0.422	0.327	0.021912
SNX5	5.99058e-07	0.544172	0.285	0.185	0.0219261
DIDO1	6.09051e-07	0.534415	0.354	0.242	0.0222919
NPIPB5	6.09441e-07	0.846364	0.122	0.057	0.0223061
TCERG1	6.1743e-07	0.710308	0.278	0.18	0.0225985
PRKCE	6.51696e-07	0.591411	0.258	0.163	0.0238527
SCAF8	6.53106e-07	0.512087	0.458	0.348	0.0239043
NDUFA3	6.53726e-07	-0.31323	0.505	0.603	0.023927
KIF2A	6.54739e-07	0.473728	0.617	0.507	0.0239641
NDUFB3	6.55109e-07	-0.405076	0.439	0.523	0.0239776
TSC22D1	6.5726e-07	0.597934	0.27	0.174	0.0240564
PIKFYVE	6.61002e-07	0.634332	0.265	0.168	0.0241933
FTO	6.64457e-07	0.760486	0.306	0.211	0.0243198
NBAS	6.6795e-07	0.65177	0.346	0.243	0.0244477
XRN2	6.8179e-07	0.399195	0.514	0.395	0.0249542
NFAT5	6.97436e-07	0.460728	0.581	0.488	0.0255269
CDC42SE2	7.06491e-07	0.238516	0.866	0.821	0.0258583
RPAP2	7.11454e-07	0.598403	0.367	0.265	0.0260399
RNF144A	7.15213e-07	0.81306	0.169	0.093	0.0261775
SMAD2	7.19433e-07	0.51717	0.419	0.312	0.026332
USP8	7.24817e-07	0.583882	0.354	0.244	0.026529
FLI1	7.29635e-07	0.469412	0.569	0.47	0.0267054
HEBP2	7.31764e-07	0.724015	0.242	0.154	0.0267833
NHSL2	7.48767e-07	1.04932	0.124	0.06	0.0274056
EIF4E3	7.60747e-07	0.578222	0.304	0.201	0.0278441
NR6A1	7.64455e-07	0.704368	0.184	0.103	0.0279798
CNOT6L	7.74501e-07	0.33542	0.726	0.642	0.0283475
STAG2	7.75771e-07	0.395873	0.592	0.482	0.028394
KIF13B	7.87747e-07	0.522102	0.408	0.298	0.0288323
UBE2H	8.08569e-07	0.495716	0.492	0.388	0.0295944
HERC3	8.08813e-07	0.559127	0.299	0.201	0.0296034
ATP5MC3	8.20497e-07	-0.264572	0.744	0.771	0.030031
DDX39B	8.21149e-07	0.359985	0.574	0.443	0.0300549
LINC02328	8.22558e-07	0.635059	0.302	0.208	0.0301065
ALG13	8.25528e-07	0.564181	0.38	0.276	0.0302151
TENT2	8.27765e-07	0.41293	0.582	0.471	0.030297
CDKAL1	8.28764e-07	0.441334	0.562	0.469	0.0303336
TAF3	8.3623e-07	0.555459	0.372	0.273	0.0306068
NUBPL	8.38398e-07	0.785565	0.207	0.125	0.0306862
EWSR1	8.43293e-07	0.467058	0.431	0.318	0.0308654
GRAP2	8.50139e-07	0.54902	0.4	0.297	0.0311159
TBL1X	8.50156e-07	0.561518	0.405	0.306	0.0311165
USP7	8.54547e-07	0.496694	0.347	0.239	0.0312773
MTFR1	8.55002e-07	0.703702	0.227	0.138	0.0312939
GPX4	8.61405e-07	-0.3132	0.514	0.587	0.0315283
ARGLU1	8.61521e-07	0.265222	0.73	0.65	0.0315325
CDS2	8.61642e-07	0.678722	0.264	0.17	0.031537
OASL	8.94734e-07	0.663232	0.183	0.105	0.0327482
RAB11FIP1	9.03714e-07	0.374407	0.492	0.381	0.0330768
PRKX	9.08389e-07	0.443773	0.446	0.33	0.033248
ATP5MC2	9.1985e-07	-0.268299	0.837	0.869	0.0336674
CSNK1G2	9.61923e-07	0.465601	0.376	0.261	0.0352074
ADD3	9.72378e-07	0.343994	0.669	0.591	0.03559
FAM13B	9.77224e-07	0.541868	0.423	0.321	0.0357674
SYNRG	9.90127e-07	0.352242	0.559	0.44	0.0362397
KLF3	9.93995e-07	0.411063	0.52	0.398	0.0363812
TAGAP	1.00215e-06	0.386065	0.466	0.351	0.0366798
SLC30A7	1.00648e-06	0.573867	0.283	0.183	0.0368383
SPG11	1.0112e-06	0.416619	0.461	0.336	0.0370111
AUH	1.01764e-06	0.543284	0.343	0.241	0.0372465
TMEM131	1.02122e-06	0.538958	0.431	0.324	0.0373776
ATAD1	1.03169e-06	0.607278	0.294	0.194	0.0377607
COPA	1.03945e-06	0.462727	0.434	0.318	0.0380449
NDUFAF8	1.07083e-06	-0.654386	0.314	0.395	0.0391933
DGCR2	1.09138e-06	0.591661	0.265	0.168	0.0399456
VPS9D1	1.09779e-06	0.692416	0.189	0.108	0.0401803
LPCAT1	1.1224e-06	0.380836	0.543	0.427	0.0410809
TRPM7	1.12897e-06	0.509758	0.453	0.345	0.0413213
SF3B1	1.13705e-06	0.372731	0.649	0.548	0.0416171
SCFD1	1.13737e-06	0.485217	0.486	0.387	0.041629
UBR5	1.14019e-06	0.498331	0.413	0.307	0.0417319
WAPL	1.16915e-06	0.446753	0.383	0.273	0.0427921
PCMTD1	1.17025e-06	0.381574	0.486	0.366	0.0428322
NPTN	1.21085e-06	0.636517	0.241	0.151	0.0443182
ATM	1.21819e-06	0.360938	0.814	0.799	0.0445869
VCPIP1	1.22024e-06	0.596394	0.234	0.141	0.0446621
CSKMT	1.22815e-06	-1.09155	0.092	0.166	0.0449517
RAP1A	1.23977e-06	0.334363	0.705	0.62	0.0453767
WASF2	1.24169e-06	0.341616	0.586	0.468	0.045447
UQCRQ	1.24179e-06	-0.354992	0.462	0.555	0.0454509
GK5	1.2439e-06	0.474026	0.409	0.297	0.045528
ARFGEF2	1.2505e-06	0.69433	0.271	0.179	0.0457694
SMARCC1	1.25409e-06	0.457816	0.495	0.385	0.045901
ILRUN	1.25759e-06	0.545904	0.355	0.248	0.0460289
NLRC3	1.29322e-06	0.422608	0.496	0.378	0.0473331
FGFR1OP	1.31477e-06	1.12766	0.114	0.054	0.0481219
LRPPRC	1.33241e-06	0.628333	0.312	0.211	0.0487676
ELK4	1.33877e-06	0.670238	0.239	0.148	0.0490004
TMEM181	1.33947e-06	0.518628	0.501	0.393	0.049026
KCNAB2	1.34057e-06	0.428474	0.53	0.412	0.0490662
TFCP2	1.34941e-06	0.586025	0.345	0.243	0.0493899
RIF1	1.35279e-06	0.702466	0.277	0.187	0.0495135
ZC3HAV1	1.37889e-06	0.242341	0.63	0.524	0.0504688
KIAA0232	1.37898e-06	0.565076	0.331	0.23	0.0504719
DHX36	1.41179e-06	0.481264	0.5	0.389	0.0516729
BX284668.5	1.42571e-06	-1.20696	0.068	0.136	0.0521824
SMAD4	1.43058e-06	0.548573	0.357	0.25	0.0523607
RRBP1	1.43846e-06	0.425218	0.39	0.277	0.0526489
PRR5L	1.4775e-06	0.504781	0.383	0.276	0.0540781
PRDX5	1.49731e-06	-0.339955	0.677	0.724	0.0548029
NDUFA2	1.50086e-06	-0.398389	0.46	0.54	0.0549331
SPECC1L	1.50822e-06	0.570036	0.352	0.249	0.0552025
YIPF4	1.51151e-06	0.474525	0.338	0.231	0.0553228
MBNL3	1.53559e-06	0.743848	0.193	0.113	0.056204
UBR2	1.53852e-06	0.455251	0.499	0.401	0.0563115
VCL	1.54953e-06	0.463654	0.479	0.374	0.0567145
MINDY3	1.62281e-06	0.871958	0.227	0.146	0.0593964
DPP8	1.62356e-06	0.587343	0.323	0.223	0.0594241
PCED1B	1.65165e-06	0.564128	0.499	0.409	0.0604522
ARHGAP25	1.70396e-06	0.471151	0.505	0.402	0.0623665
STX16	1.7197e-06	0.542787	0.352	0.251	0.0629427
EPC2	1.73916e-06	0.561643	0.343	0.243	0.0636548
UHRF2	1.74168e-06	0.446266	0.326	0.222	0.0637472
TTC14	1.76031e-06	0.429484	0.424	0.307	0.0644292
ZFAS1	1.76287e-06	-0.309873	0.645	0.702	0.0645227
LINC00944	1.76429e-06	0.877552	0.124	0.061	0.0645747
NOL4L	1.77097e-06	0.498242	0.384	0.277	0.0648192
KMT2E	1.85694e-06	0.323572	0.734	0.67	0.0679659
GSAP	1.8642e-06	0.351736	0.653	0.558	0.0682314
NAA25	1.87931e-06	0.628799	0.201	0.118	0.0687845
HDAC9	1.88139e-06	0.704793	0.295	0.202	0.0688608
GZMA	1.89359e-06	-0.160283	0.961	0.949	0.0693071
PRPF38B	1.91329e-06	0.422356	0.543	0.446	0.0700285
HDDC2	1.91389e-06	0.350282	0.563	0.444	0.0700503
DCAF10	1.92519e-06	0.592817	0.246	0.158	0.0704639
ZNF506	1.96296e-06	0.53788	0.307	0.204	0.0718461
AGAP2	1.96787e-06	0.885308	0.136	0.071	0.0720259
JARID2	2.00317e-06	0.362681	0.625	0.526	0.073318
OGA	2.01368e-06	0.397728	0.521	0.415	0.0737028
MIA3	2.0158e-06	0.473305	0.324	0.219	0.0737802
LAMTOR4	2.01813e-06	-0.326791	0.657	0.711	0.0738657
EIF3A	2.02003e-06	0.379272	0.564	0.447	0.073935
SETD2	2.04525e-06	0.422616	0.525	0.431	0.074858
AGO3	2.13583e-06	0.549018	0.407	0.308	0.0781735
SGPP1	2.17559e-06	0.682268	0.23	0.145	0.0796288
HELZ2	2.19422e-06	0.882679	0.122	0.061	0.0803108
RAB3GAP2	2.22396e-06	0.473626	0.336	0.233	0.0813992
CAMK2G	2.22806e-06	0.439604	0.268	0.171	0.0815493
MATK	2.24292e-06	-0.321792	0.732	0.767	0.0820932
ATR	2.26461e-06	0.479109	0.443	0.346	0.0828869
RAB11FIP4	2.29361e-06	0.782439	0.173	0.097	0.0839483
NRROS	2.33819e-06	0.864325	0.14	0.074	0.0855802
NR2C2	2.3475e-06	0.555537	0.302	0.202	0.0859207
RFFL	2.34911e-06	0.582242	0.328	0.23	0.0859796
LINC01473	2.36508e-06	1.13483	0.181	0.11	0.0865642
TRIP11	2.37204e-06	0.557262	0.307	0.21	0.086819
ATP6V0E1	2.38545e-06	-0.20384	0.83	0.864	0.0873097
ITFG1	2.39485e-06	0.516125	0.534	0.439	0.0876539
MDM1	2.39961e-06	0.839021	0.107	0.05	0.087828
TASP1	2.43357e-06	0.741344	0.268	0.184	0.0890711
BAZ1B	2.47187e-06	0.557371	0.326	0.224	0.0904731
FAM193B	2.47252e-06	0.758655	0.159	0.088	0.0904968
SFPQ	2.47271e-06	0.325428	0.574	0.458	0.0905035
ACBD6	2.49742e-06	0.557252	0.405	0.3	0.0914081
ARMH3	2.50043e-06	0.561667	0.34	0.241	0.0915181
ZNF682	2.52148e-06	0.806217	0.133	0.068	0.0922888
UBXN4	2.53497e-06	0.334515	0.612	0.504	0.0927824
ZBTB7A	2.54252e-06	0.440959	0.453	0.338	0.0930587
KAT7	2.55752e-06	0.5642	0.274	0.181	0.0936078
RALGAPB	2.58188e-06	0.565024	0.261	0.168	0.0944992
ST3GAL1	2.58253e-06	0.450054	0.415	0.309	0.0945232
PRKACB	2.59286e-06	0.466594	0.571	0.473	0.0949011
RBM15	2.61166e-06	1.07562	0.114	0.055	0.0955894
MAPK14	2.61468e-06	0.516499	0.439	0.339	0.0956998
ERC1	2.61909e-06	0.52396	0.38	0.281	0.0958611
PPDPF	2.6494e-06	-0.306871	0.731	0.752	0.0969707
SLC4A8	2.67692e-06	1.00475	0.129	0.067	0.0979779
HLA-DRA	2.69072e-06	-0.961313	0.197	0.283	0.0984831
GMDS	2.70063e-06	0.490969	0.463	0.376	0.0988459
EFHD2	2.70839e-06	0.187248	0.947	0.914	0.0991296
HP1BP3	2.71859e-06	0.33535	0.598	0.503	0.0995032
SPATA13	2.74376e-06	0.407629	0.489	0.372	0.100424
TMC8	2.75391e-06	0.336047	0.569	0.456	0.100796
SIRT1	2.76593e-06	0.640656	0.217	0.134	0.101236
MEX3C	2.78255e-06	0.52104	0.306	0.205	0.101844
CRACR2A	2.79243e-06	0.66327	0.268	0.179	0.102206
DGLUCY	2.79659e-06	0.519428	0.342	0.243	0.102358
TAF1	2.86862e-06	0.529426	0.331	0.231	0.104994
KIAA1328	2.88119e-06	0.865311	0.258	0.176	0.105454
PFN1	2.92488e-06	-0.139832	0.992	0.986	0.107054
AC253572.2	2.92909e-06	-1.42958	0.201	0.284	0.107208
RBM3	2.9393e-06	0.355335	0.662	0.544	0.107581
CYLD	2.98222e-06	0.360628	0.461	0.347	0.109152
FAR1	3.00972e-06	0.435557	0.428	0.324	0.110159
PCED1B-AS1	3.02567e-06	-0.326897	0.747	0.777	0.110742
ACSF3	3.13818e-06	0.641732	0.221	0.136	0.114861
IGF2R	3.15207e-06	0.377508	0.628	0.541	0.115369
ATP8B2	3.16749e-06	0.83583	0.136	0.072	0.115933
USP25	3.17228e-06	0.504491	0.484	0.38	0.116109
CWF19L2	3.18071e-06	0.444883	0.372	0.27	0.116417
GNE	3.19327e-06	0.76215	0.119	0.058	0.116877
BTRC	3.2343e-06	0.703002	0.264	0.179	0.118379
FADS2	3.25043e-06	0.995772	0.1	0.045	0.118969
CBR4	3.31104e-06	0.636444	0.282	0.189	0.121187
TLE1	3.34665e-06	-0.722066	0.189	0.274	0.122491
PHACTR4	3.36498e-06	0.473249	0.388	0.287	0.123162
MSN	3.37288e-06	0.219464	0.852	0.782	0.123451
CLIP1	3.37583e-06	0.521309	0.361	0.257	0.123559
DDX60L	3.39977e-06	0.66539	0.277	0.187	0.124435
CCDC91	3.50258e-06	0.450648	0.58	0.513	0.128198
LINC01619	3.5031e-06	0.387363	0.461	0.35	0.128217
UBE2O	3.5326e-06	0.721992	0.181	0.107	0.129297
PSME2	3.59015e-06	-0.330489	0.769	0.773	0.131403
TSPAN14	3.60178e-06	0.400078	0.476	0.367	0.131829
INO80	3.69278e-06	0.548856	0.313	0.216	0.135159
PDSS2	3.69316e-06	0.604106	0.345	0.257	0.135173
TTC16	3.69857e-06	0.872466	0.131	0.069	0.135371
CCNY	3.71342e-06	0.436392	0.508	0.41	0.135915
VPS50	3.88695e-06	0.652929	0.235	0.151	0.142266
ATG7	3.89444e-06	0.518781	0.415	0.313	0.142541
LMBRD1	3.95704e-06	0.418905	0.433	0.331	0.144832
SNX13	3.97071e-06	0.51353	0.29	0.194	0.145332
STX18-AS1	3.99935e-06	1.05168	0.102	0.048	0.14638
SYNGR1	4.00366e-06	-0.72336	0.183	0.27	0.146538
SEC16A	4.11819e-06	0.523556	0.202	0.12	0.15073
ATP5PF	4.12098e-06	-0.267509	0.67	0.717	0.150832
TRGC1	4.15968e-06	0.407269	0.436	0.324	0.152248
SF3B2	4.19356e-06	0.371241	0.525	0.413	0.153489
CPT1A	4.22705e-06	0.527458	0.361	0.263	0.154714
SPIDR	4.26331e-06	0.478946	0.586	0.513	0.156041
MRPL41	4.30599e-06	-0.433312	0.384	0.468	0.157604
IDS	4.30652e-06	0.404864	0.529	0.42	0.157623
TBC1D14	4.32896e-06	0.648496	0.26	0.174	0.158444
SLC25A24	4.34079e-06	0.705516	0.186	0.111	0.158877
NUP153	4.34502e-06	0.602347	0.369	0.275	0.159032
HLCS	4.34539e-06	0.863769	0.242	0.163	0.159046
EXOC6	4.4064e-06	0.619607	0.321	0.233	0.161278
QKI	4.42717e-06	0.371409	0.591	0.497	0.162039
TOR1AIP2	4.43966e-06	0.571978	0.274	0.182	0.162496
PRKD3	4.44892e-06	0.521975	0.332	0.233	0.162835
AC245297.3	4.47263e-06	0.341427	0.567	0.449	0.163703
ADD1	4.54828e-06	0.353799	0.566	0.474	0.166472
RBIS	4.54983e-06	-0.443349	0.481	0.546	0.166528
PPARA	4.62864e-06	0.833725	0.152	0.084	0.169413
RIN3	4.64286e-06	0.31403	0.67	0.58	0.169933
LEMD3	4.68389e-06	0.526429	0.253	0.165	0.171435
CCDC173	4.69519e-06	0.986329	0.129	0.067	0.171849
SPECC1	4.72945e-06	0.64186	0.269	0.182	0.173103
AC009061.2	4.77867e-06	0.996868	0.115	0.057	0.174904
UBB	4.83218e-06	-0.165683	0.975	0.958	0.176863
LAMTOR5-AS1	5.1069e-06	0.950153	0.129	0.067	0.186918
TRANK1	5.14571e-06	0.524893	0.375	0.277	0.188338
MVP	5.14957e-06	0.42445	0.338	0.233	0.18848
AL138824.1	5.16828e-06	0.992584	0.1	0.046	0.189164
RSRC1	5.17138e-06	0.465221	0.4	0.3	0.189278
TRDC	5.19854e-06	-0.30188	0.779	0.81	0.190272
NDUFA11	5.25941e-06	-0.346629	0.571	0.644	0.1925
CXorf38	5.30763e-06	0.571435	0.282	0.19	0.194265
NCOA4	5.37142e-06	0.53457	0.306	0.213	0.196599
TOMM6	5.39475e-06	-0.282828	0.636	0.671	0.197453
ARHGEF6	5.55983e-06	0.49861	0.34	0.24	0.203495
CD96	5.58853e-06	0.39438	0.705	0.639	0.204546
TTC13	5.63344e-06	0.584388	0.287	0.195	0.206189
ZDHHC6	5.63653e-06	0.58052	0.172	0.099	0.206302
ZNF91	5.63817e-06	0.431643	0.364	0.257	0.206363
PPP2R5E	5.68505e-06	0.516253	0.519	0.433	0.208078
ZBTB41	5.80041e-06	1.03765	0.107	0.052	0.212301
BRWD1	5.82469e-06	0.522409	0.463	0.365	0.21319
TRIM56	5.84664e-06	0.533309	0.293	0.198	0.213993
PSMB8	5.848e-06	-0.233328	0.744	0.78	0.214043
NCOR2	5.85331e-06	0.599331	0.288	0.198	0.214237
GTF2I	5.86878e-06	0.446987	0.494	0.389	0.214803
SLC38A1	5.8804e-06	0.427395	0.615	0.54	0.215228
SNHG9	5.89699e-06	-0.569671	0.258	0.348	0.215836
FBXW4	5.91012e-06	0.341974	0.331	0.228	0.216316
DPYD	5.92077e-06	0.387529	0.706	0.669	0.216706
BRD3	5.97046e-06	0.628747	0.189	0.113	0.218525
EMSY	5.97666e-06	0.561796	0.265	0.178	0.218752
MED23	6.07732e-06	0.680966	0.26	0.174	0.222436
AKNA	6.0915e-06	0.260449	0.735	0.671	0.222955
NDUFS6	6.18108e-06	-0.288016	0.593	0.661	0.226234
STIM2	6.21036e-06	0.443141	0.567	0.479	0.227305
WDR36	6.2677e-06	0.767567	0.178	0.104	0.229404
CD58	6.31697e-06	0.460971	0.341	0.244	0.231208
WWP1	6.33427e-06	0.455892	0.328	0.232	0.231841
TRAPPC12	6.34867e-06	0.577305	0.273	0.184	0.232368
SENP7	6.38591e-06	0.507737	0.446	0.351	0.233731
NUP98	6.45337e-06	0.439651	0.36	0.265	0.2362
TUBGCP3	6.4817e-06	0.809557	0.212	0.136	0.237237
TPR	6.48534e-06	0.383805	0.52	0.421	0.23737
PLCL2	6.50006e-06	0.405523	0.672	0.628	0.237909
LDB1	6.51049e-06	0.933696	0.111	0.055	0.238291
COX5A	6.52329e-06	-0.36295	0.534	0.579	0.238759
BCL11B	6.58077e-06	0.475873	0.558	0.476	0.240863
TUT4	6.58627e-06	0.439286	0.542	0.452	0.241064
CUL3	6.63239e-06	0.304486	0.598	0.489	0.242752
CLTC	6.64742e-06	0.473026	0.375	0.269	0.243302
CDC14A	6.6482e-06	0.401504	0.431	0.332	0.243331
RB1CC1	6.69328e-06	0.528268	0.4	0.306	0.244981
MAP3K4	6.69889e-06	0.634486	0.29	0.202	0.245186
GSTO1	6.74485e-06	-0.434165	0.41	0.485	0.246868
RNF6	6.78898e-06	0.628023	0.198	0.12	0.248483
CERT1	6.79533e-06	0.391607	0.399	0.291	0.248716
ALMS1	6.81168e-06	0.735723	0.203	0.127	0.249314
PARP11	6.82363e-06	0.681954	0.21	0.132	0.249752
ZFP64	6.83205e-06	0.850611	0.12	0.062	0.25006
STRN3	6.90963e-06	0.640054	0.338	0.249	0.2529
ITK	6.91757e-06	0.43583	0.468	0.365	0.25319
C4orf48	7.0026e-06	-0.721963	0.121	0.198	0.256302
HNRNPH1	7.0442e-06	0.291938	0.634	0.52	0.257825
NOL9	7.06048e-06	0.718704	0.154	0.087	0.258421
BMS1	7.24315e-06	0.51727	0.196	0.118	0.265107
BBX	7.30641e-06	0.405917	0.567	0.477	0.267422
POM121	7.41454e-06	0.485905	0.293	0.204	0.271379
NDEL1	7.42333e-06	0.495474	0.348	0.247	0.271701
RFX3	7.44726e-06	0.54802	0.413	0.325	0.272577
ABR	7.50103e-06	0.490745	0.331	0.24	0.274545
GAPDH	7.62837e-06	-0.159198	0.951	0.955	0.279206
ZDHHC17	7.65368e-06	0.529467	0.24	0.156	0.280133
ATP5IF1	7.67826e-06	-0.260896	0.71	0.741	0.281032
RNF213	7.74102e-06	0.246392	0.837	0.811	0.283329
ZNF131	7.83305e-06	0.409678	0.414	0.312	0.286698
F8A1	7.83489e-06	0.664984	0.152	0.084	0.286765
HEXD	7.9357e-06	0.540444	0.244	0.158	0.290455
TRIM33	7.95258e-06	0.429483	0.466	0.366	0.291072
VPS13D	7.96265e-06	0.496782	0.341	0.246	0.291441
NSD3	8.02341e-06	0.35265	0.542	0.428	0.293665
AHCYL2	8.10281e-06	0.770839	0.271	0.192	0.296571
COX5B	8.19535e-06	-0.265904	0.741	0.769	0.299958
XPO6	8.36806e-06	0.450172	0.34	0.244	0.306279
ZBTB44	8.38201e-06	0.499561	0.403	0.303	0.30679
STK4	8.39936e-06	0.221255	0.811	0.77	0.307425
SELL	8.42584e-06	-0.638352	0.242	0.328	0.308394
MDM2	8.49767e-06	0.522864	0.331	0.234	0.311023
ZNF207	8.50333e-06	0.359329	0.547	0.436	0.311231
CCDC7	8.57045e-06	0.613627	0.227	0.148	0.313687
AL691403.1	8.73867e-06	0.629389	0.221	0.141	0.319844
GCHFR	8.748e-06	-0.581062	0.225	0.312	0.320186
PRDM10	8.81323e-06	0.741304	0.14	0.077	0.322573
RASSF3	8.8271e-06	0.362376	0.456	0.354	0.323081
WAC	8.82714e-06	0.354813	0.601	0.516	0.323082
SEL1L3	8.88022e-06	0.654744	0.217	0.141	0.325025
CCNH	8.88721e-06	0.440397	0.62	0.548	0.325281
HEATR5B	8.9067e-06	0.466113	0.371	0.269	0.325994
ZMYND8	8.90925e-06	0.404887	0.423	0.317	0.326087
SNHG8	8.93351e-06	-0.440676	0.308	0.398	0.326975
KDM5C	9.16343e-06	0.677413	0.179	0.108	0.335391
PLCXD2	9.51329e-06	0.804573	0.126	0.067	0.348196
MRPL51	9.55909e-06	-0.390022	0.455	0.528	0.349872
HECTD1	9.59143e-06	0.399329	0.465	0.362	0.351056
PTPRM	9.59189e-06	0.955544	0.119	0.062	0.351073
CMTM1	9.82627e-06	0.974057	0.104	0.051	0.359651
NRF1	9.88215e-06	0.477205	0.404	0.303	0.361697
LINC00298	9.95899e-06	1.08068	0.102	0.05	0.364509
HERPUD2	9.97986e-06	0.41953	0.441	0.343	0.365273
GPBP1	1.0007e-05	0.283334	0.635	0.536	0.366265
XKR6	1.00304e-05	0.570462	0.331	0.243	0.367122
AREG	1.01238e-05	-1.25879	0.081	0.144	0.370541
ZNF746	1.02649e-05	0.982004	0.12	0.063	0.375705
NAA38	1.03677e-05	-0.404994	0.476	0.541	0.379467
GIMAP4	1.03809e-05	0.309895	0.703	0.598	0.379951
DYNLL1	1.0416e-05	-0.312466	0.722	0.751	0.381234
KLHDC4	1.07162e-05	0.460494	0.436	0.33	0.392224
DENND4C	1.07421e-05	0.425272	0.505	0.408	0.393173
SNHG14	1.07736e-05	0.676004	0.298	0.211	0.394326
AL031772.1	1.09311e-05	0.90272	0.133	0.072	0.400088
IL10RA	1.09615e-05	0.36702	0.508	0.401	0.401202
DNAJC13	1.10352e-05	0.631746	0.202	0.126	0.403901
LINC00894	1.10379e-05	0.688367	0.154	0.088	0.403996
ADRB2	1.11034e-05	0.378419	0.335	0.229	0.406394
GTPBP10	1.1116e-05	0.572667	0.202	0.125	0.406857
ADARB1	1.11481e-05	0.649047	0.168	0.098	0.408031
TTN-AS1	1.11717e-05	0.893035	0.116	0.06	0.408897
CCDC84	1.12843e-05	0.692433	0.207	0.131	0.413016
PCM1	1.14335e-05	0.321129	0.545	0.445	0.418476
KLHDC10	1.14916e-05	0.74586	0.208	0.135	0.420603
MDM4	1.15088e-05	0.388255	0.438	0.333	0.421235
MTOR	1.15262e-05	0.738157	0.192	0.12	0.421872
ZNF451	1.15293e-05	0.487649	0.319	0.227	0.421985
ITSN2	1.15626e-05	0.365126	0.577	0.485	0.423201
PYHIN1	1.15796e-05	0.426611	0.793	0.793	0.423824
DCAF5	1.16556e-05	0.477635	0.388	0.292	0.426606
NPRL3	1.18142e-05	0.473846	0.264	0.177	0.432412
PCSK5	1.18556e-05	-1.01222	0.139	0.209	0.433925
GLUD1	1.18916e-05	0.517683	0.379	0.283	0.435243
LMBRD2	1.19096e-05	0.692526	0.136	0.074	0.435903
DIP2B	1.19437e-05	0.518853	0.333	0.242	0.437151
HCG18	1.19538e-05	0.500826	0.217	0.136	0.437522
AKAP9	1.19817e-05	0.434036	0.548	0.473	0.438541
LINC00299	1.19846e-05	0.33656	0.721	0.66	0.438647
GSTP1	1.20726e-05	-0.207183	0.874	0.885	0.44187
ACYP2	1.20982e-05	0.429744	0.438	0.345	0.442808
LYAR	1.21525e-05	0.409009	0.511	0.403	0.444795
LSM14A	1.22163e-05	0.310935	0.572	0.48	0.447128
FYCO1	1.22238e-05	0.749912	0.141	0.078	0.447405
MYO9A	1.22407e-05	0.427862	0.343	0.252	0.448021
EIF3K	1.23357e-05	-0.202895	0.865	0.868	0.451497
SEPTIN7	1.24085e-05	0.170512	0.936	0.907	0.454164
ALOX12-AS1	1.24278e-05	0.640263	0.218	0.142	0.454871
KDM3A	1.25193e-05	0.503392	0.24	0.155	0.458221
NCKAP1L	1.25644e-05	0.364398	0.477	0.368	0.45987
MECP2	1.25753e-05	0.440481	0.442	0.347	0.460268
RTTN	1.26787e-05	0.683275	0.206	0.131	0.464053
POM121C	1.27034e-05	0.646958	0.237	0.159	0.464957
RFLNB	1.27372e-05	0.574081	0.212	0.135	0.466192
ANXA2	1.27766e-05	0.289253	0.663	0.559	0.467638
PIK3CD	1.33191e-05	0.327939	0.5	0.398	0.487494
SNX29	1.33195e-05	0.441961	0.312	0.221	0.487509
CBX7	1.33567e-05	0.749109	0.136	0.075	0.488867
VMP1	1.34182e-05	0.422731	0.527	0.434	0.491118
HNRNPD	1.3437e-05	0.283134	0.654	0.553	0.491809
PTK2B	1.36699e-05	0.364508	0.514	0.422	0.500334
PEX1	1.36746e-05	0.799855	0.12	0.062	0.500502
DOCK8	1.36793e-05	0.231582	0.773	0.685	0.500674
P2RY11	1.3874e-05	0.768702	0.148	0.083	0.507801
LINC01871	1.39239e-05	-0.555506	0.346	0.423	0.50963
YTHDF3	1.39699e-05	0.545112	0.322	0.233	0.511312
SSR4	1.39737e-05	-0.195757	0.827	0.85	0.511452
SYT11	1.41836e-05	0.596466	0.174	0.104	0.519135
ZNF780B	1.42249e-05	0.742461	0.148	0.084	0.520644
ZUP1	1.42584e-05	0.784415	0.148	0.084	0.521873
MRPS21	1.43545e-05	-0.466913	0.386	0.452	0.525391
MORC3	1.45853e-05	0.413507	0.419	0.318	0.533838
NCK1	1.47824e-05	0.344695	0.481	0.372	0.541051
FOCAD	1.49135e-05	0.53031	0.253	0.168	0.545848
UBR4	1.49998e-05	0.480689	0.321	0.224	0.549008
ZNF24	1.51783e-05	0.473791	0.313	0.219	0.555542
CFAP97	1.52967e-05	0.415516	0.293	0.199	0.559876
GATAD2B	1.5341e-05	0.440704	0.475	0.378	0.561495
TTC21B	1.53416e-05	0.604607	0.221	0.143	0.561516
HELZ	1.54582e-05	0.396245	0.628	0.558	0.565786
JUNB	1.54956e-05	-0.0957208	0.745	0.842	0.567153
CKAP5	1.55e-05	0.638746	0.196	0.122	0.567316
AKAP8L	1.55549e-05	0.469293	0.312	0.218	0.569325
FCN1	1.57521e-05	-0.420974	0.121	0.198	0.576544
RANBP3	1.58232e-05	0.612187	0.172	0.102	0.579145
TOGARAM2	1.59173e-05	0.62024	0.192	0.118	0.58259
DIPK1A	1.59413e-05	0.697777	0.285	0.204	0.583467
ZMAT4	1.61428e-05	0.856431	0.17	0.105	0.590842
TNRC18	1.63374e-05	0.488061	0.265	0.179	0.597967
FCHSD2	1.63554e-05	0.517012	0.444	0.356	0.598623
EDF1	1.63581e-05	-0.209482	0.827	0.833	0.598724
ZHX2	1.64653e-05	0.504246	0.335	0.247	0.602648
USP15	1.6469e-05	0.333509	0.702	0.666	0.602783
ARL4C	1.65268e-05	0.175597	0.928	0.893	0.604899
OAZ1	1.66303e-05	-0.149297	0.943	0.955	0.608687
TMEM161B	1.66421e-05	0.626388	0.203	0.127	0.609116
TNFRSF1B	1.66965e-05	0.283928	0.519	0.391	0.611109
EXOC6B	1.6703e-05	0.654065	0.284	0.206	0.611348
EPG5	1.67969e-05	0.630905	0.288	0.201	0.614782
CENPC	1.69113e-05	0.397531	0.453	0.348	0.618971
TFDP2	1.7069e-05	0.42761	0.634	0.57	0.624743
CD226	1.72652e-05	0.424626	0.503	0.415	0.631925
GPHN	1.72676e-05	0.715799	0.259	0.183	0.632011
NCOA7	1.72713e-05	0.453354	0.405	0.308	0.632145
CDRT4	1.7282e-05	0.630733	0.114	0.058	0.632538
FMNL3	1.74657e-05	0.741941	0.16	0.094	0.639261
PHPT1	1.7491e-05	-0.52687	0.376	0.45	0.640187
LRRFIP2	1.78964e-05	0.494118	0.347	0.257	0.655025
HIVEP2	1.78996e-05	0.777643	0.294	0.215	0.655144
TANGO6	1.79796e-05	0.540833	0.246	0.163	0.658071
C2orf74	1.80101e-05	-0.860678	0.102	0.168	0.659186
LINC01278	1.81026e-05	0.468408	0.407	0.317	0.662571
RPL10	1.86941e-05	-0.0934963	0.997	0.997	0.684222
ARSG	1.8814e-05	0.534916	0.341	0.248	0.68861
KLF6	1.88984e-05	0.382913	0.783	0.715	0.6917
GBP5	1.90084e-05	0.379896	0.395	0.291	0.695727
VPS28	1.90627e-05	-0.355731	0.549	0.611	0.697714
XIAP	1.93173e-05	0.546167	0.261	0.178	0.707033
BOD1L1	1.93644e-05	0.402291	0.482	0.388	0.708756
JAKMIP2	1.94667e-05	0.524189	0.355	0.263	0.712502
LGALS1	1.96021e-05	-0.29513	0.635	0.702	0.717456
CCAR1	1.96282e-05	0.515516	0.351	0.263	0.718411
PRSS23	1.96302e-05	0.402038	0.553	0.447	0.718486
ANKLE2	1.96872e-05	0.539185	0.222	0.143	0.72057
UVRAG	1.97168e-05	0.432048	0.49	0.388	0.721655
MARK2	2.01886e-05	0.407267	0.336	0.236	0.738924
PSMA3-AS1	2.04997e-05	0.414726	0.38	0.281	0.75031
RNF168	2.06762e-05	0.513126	0.29	0.202	0.756769
ANKH	2.08219e-05	0.711421	0.199	0.128	0.762103
UBE2R2	2.09757e-05	0.46516	0.496	0.411	0.767731
POP5	2.10635e-05	-0.586337	0.215	0.29	0.770945
VAV3	2.14594e-05	0.279991	0.746	0.727	0.785434
AC020916.1	2.14808e-05	0.622974	0.367	0.283	0.786219
STRN	2.14969e-05	0.447187	0.36	0.26	0.786809
TRPC4AP	2.18965e-05	0.403615	0.418	0.322	0.801436
SLC16A6	2.197e-05	0.657356	0.155	0.09	0.804125
PUM1	2.20692e-05	0.344709	0.489	0.385	0.807754
CTNNA1	2.2179e-05	0.661762	0.173	0.106	0.811774
KDM5A	2.22213e-05	0.388435	0.538	0.445	0.813322
BBS9	2.23048e-05	0.506669	0.324	0.236	0.816378
SLC33A1	2.23449e-05	0.669299	0.177	0.108	0.817845
HPS3	2.24635e-05	0.534921	0.218	0.14	0.822187
BDP1	2.24944e-05	0.467369	0.386	0.299	0.823319
ZBTB16	2.25836e-05	0.478667	0.506	0.422	0.826582
CENPK	2.26192e-05	-0.776419	0.109	0.176	0.827884
CBWD5	2.26403e-05	0.763697	0.124	0.067	0.828658
AMMECR1	2.26874e-05	0.661344	0.189	0.12	0.830381
PIAS1	2.29242e-05	0.381651	0.547	0.451	0.839047
CDYL	2.31584e-05	0.403246	0.467	0.358	0.84762
RFX7	2.3197e-05	0.605438	0.347	0.269	0.849033
ARFIP1	2.32897e-05	0.597721	0.263	0.181	0.852425
RAB29	2.33223e-05	0.28926	0.422	0.316	0.853621
MARCKSL1	2.3329e-05	-0.876461	0.106	0.174	0.853866
DLG5	2.333e-05	0.69789	0.138	0.077	0.8539
NCOR1	2.34558e-05	0.314462	0.653	0.584	0.858507
ABCC4	2.34943e-05	0.840644	0.114	0.06	0.859916
STARD3NL	2.35038e-05	-0.550522	0.323	0.402	0.860263
PPP3CA	2.35923e-05	0.307147	0.698	0.639	0.863503
RELCH	2.36315e-05	0.470802	0.335	0.24	0.864936
RNF8	2.39926e-05	0.568806	0.178	0.107	0.878151
USP32	2.41525e-05	0.571972	0.297	0.213	0.884005
BTBD1	2.41622e-05	0.524666	0.29	0.206	0.884359
SNTB1	2.43046e-05	0.368863	0.463	0.372	0.889574
KPNA5	2.43723e-05	0.530961	0.249	0.169	0.892052
NUP210	2.44358e-05	0.390335	0.429	0.325	0.894374
PPM1A	2.44683e-05	0.421068	0.33	0.236	0.895565
RASGEF1B	2.4671e-05	0.788164	0.21	0.138	0.902984
RNF146	2.46883e-05	0.46517	0.197	0.122	0.903617
SIMC1	2.47378e-05	0.74792	0.169	0.104	0.905429
COX10-AS1	2.49805e-05	0.834803	0.14	0.081	0.914313
ABCB1	2.51209e-05	0.4572	0.342	0.246	0.91945
TENM1	2.52303e-05	0.978013	0.126	0.071	0.923456
CNOT4	2.56054e-05	0.388686	0.497	0.404	0.937184
WDR44	2.59062e-05	0.671245	0.203	0.132	0.948194
CSGALNACT2	2.59564e-05	0.392141	0.458	0.363	0.950029
RBMS1	2.63166e-05	0.394939	0.549	0.468	0.963216
CTDSP1	2.63983e-05	0.387924	0.473	0.369	0.966203
RBM38	2.64443e-05	0.450685	0.346	0.252	0.967889
PI4K2B	2.66134e-05	0.493016	0.26	0.177	0.974078
NSMCE2	2.66306e-05	0.435608	0.446	0.362	0.974706
MIR4435-2HG	2.68128e-05	0.574316	0.309	0.224	0.981376
ARHGEF12	2.71367e-05	0.626502	0.213	0.139	0.993232
MYO9B	2.7304e-05	0.336266	0.52	0.413	0.999354
CLIP4	2.75262e-05	0.492884	0.251	0.17	1
VWA8	2.75265e-05	0.487949	0.364	0.276	1
KDM7A	2.78033e-05	0.502632	0.274	0.192	1
ATG2B	2.78207e-05	0.602798	0.179	0.11	1
ADAMTS10	2.7844e-05	0.664894	0.184	0.116	1
ASCC3	2.78795e-05	0.408012	0.455	0.351	1
ARRB1	2.7966e-05	0.447812	0.405	0.301	1
SNX19	2.83074e-05	0.73293	0.116	0.061	1
ZNF564	2.85677e-05	0.570426	0.135	0.074	1
SFSWAP	2.86901e-05	0.428094	0.36	0.264	1
AC090825.1	2.93256e-05	0.839234	0.131	0.073	1
KLF13	2.93562e-05	0.278323	0.669	0.584	1
AC083798.2	2.96363e-05	0.895385	0.115	0.061	1
USP3-AS1	2.9764e-05	0.452008	0.34	0.253	1
GAS5	2.98402e-05	-0.533507	0.503	0.546	1
POMP	3.01364e-05	-0.229735	0.648	0.681	1
ZNF678	3.04423e-05	0.966475	0.122	0.067	1
TBC1D5	3.05543e-05	0.519465	0.63	0.606	1
BCLAF3	3.06545e-05	0.967751	0.109	0.057	1
MAP4K1	3.07825e-05	0.659455	0.186	0.116	1
PIBF1	3.07844e-05	0.389614	0.437	0.345	1
PLAAT4	3.08594e-05	-0.263606	0.854	0.871	1
NCAM1	3.12331e-05	0.33437	0.547	0.471	1
CMPK1	3.12568e-05	0.359863	0.424	0.32	1
PAPOLG	3.16754e-05	0.620624	0.208	0.134	1
ATP9B	3.18592e-05	0.422209	0.433	0.342	1
TAX1BP1	3.2029e-05	0.366471	0.573	0.496	1
CCDC146	3.21536e-05	0.568701	0.212	0.138	1
UBE2L6	3.27529e-05	-0.440501	0.38	0.439	1
AKT3	3.27808e-05	0.438976	0.631	0.582	1
RPS6KC1	3.28686e-05	0.559323	0.345	0.259	1
FNBP4	3.29125e-05	0.397018	0.539	0.439	1
ABCC5	3.37513e-05	0.653481	0.126	0.069	1
FAM107B	3.39796e-05	0.300112	0.66	0.578	1
TMEM30A	3.45444e-05	0.527962	0.212	0.136	1
FHIT	3.45844e-05	1.12533	0.207	0.139	1
RUBCN	3.47161e-05	0.547583	0.169	0.103	1
KIF21B	3.53761e-05	0.533937	0.207	0.133	1
AL365295.1	3.53986e-05	0.872605	0.131	0.075	1
NSMAF	3.54007e-05	0.680921	0.221	0.15	1
PHF11	3.54224e-05	0.379601	0.371	0.278	1
OCIAD2	3.56229e-05	-0.494247	0.256	0.334	1
CTBP1-DT	3.5663e-05	0.718862	0.116	0.061	1
LATS1	3.58581e-05	0.515889	0.256	0.175	1
TTC39B	3.59012e-05	0.41509	0.319	0.227	1
DDX3X	3.60937e-05	0.304283	0.687	0.622	1
FGD3	3.63296e-05	0.391995	0.5	0.417	1
CSTF3	3.64636e-05	0.448134	0.181	0.111	1
PPFIA1	3.67236e-05	0.499426	0.261	0.181	1
FBRSL1	3.67717e-05	0.5167	0.206	0.13	1
MARCH2	3.67754e-05	0.390678	0.246	0.163	1
SNAPC3	3.69e-05	0.716509	0.176	0.11	1
EP300	3.70613e-05	0.287417	0.417	0.313	1
FAM78A	3.7461e-05	0.510216	0.236	0.158	1
USP12	3.74902e-05	0.454713	0.273	0.19	1
HS3ST3B1	3.77451e-05	0.773676	0.141	0.082	1
DIS3	3.77692e-05	0.623155	0.203	0.131	1
FBXO11	3.82381e-05	0.403734	0.519	0.433	1
SMDT1	3.82409e-05	-0.398642	0.499	0.54	1
FAM102B	3.82773e-05	0.660914	0.249	0.174	1
HLA-DQA1	3.84235e-05	-0.85252	0.097	0.163	1
HMBOX1	3.84775e-05	0.654576	0.273	0.195	1
CDC73	3.8485e-05	0.393977	0.403	0.302	1
THRAP3	3.87962e-05	0.254587	0.676	0.565	1
GALNT10	3.88722e-05	0.445431	0.375	0.279	1
COX6A1	3.89126e-05	-0.265769	0.713	0.744	1
IL18	3.89713e-05	-0.972588	0.077	0.135	1
RPS6KA5	3.9171e-05	0.422741	0.375	0.284	1
XRRA1	3.93614e-05	0.64776	0.254	0.174	1
RAPGEF2	3.93747e-05	0.526889	0.237	0.163	1
SMARCC2	3.94531e-05	0.411149	0.263	0.176	1
KPNA1	3.95739e-05	0.377124	0.359	0.265	1
IFFO2	3.9655e-05	0.46096	0.264	0.181	1
DR1	3.97439e-05	0.380233	0.34	0.246	1
USP33	4.00877e-05	0.394097	0.467	0.364	1
MAN2A1	4.01968e-05	0.409278	0.364	0.27	1
VPS54	4.02242e-05	0.622933	0.242	0.168	1
CBL	4.09399e-05	0.437876	0.255	0.174	1
MAP3K8	4.15747e-05	-0.519647	0.426	0.481	1
TMEM43	4.18308e-05	0.593383	0.218	0.141	1
TVP23B	4.18742e-05	0.739144	0.129	0.072	1
CALM1	4.22692e-05	-0.145129	0.989	0.992	1
CTSC	4.30676e-05	-0.26093	0.803	0.839	1
DYM	4.32821e-05	0.367218	0.5	0.41	1
LSM2	4.3354e-05	-0.49205	0.351	0.416	1
MSI2	4.35533e-05	0.393509	0.348	0.258	1
MRPL57	4.36363e-05	-0.383032	0.347	0.432	1
DNAH1	4.36463e-05	0.630467	0.112	0.059	1
CDHR3	4.37224e-05	0.886303	0.146	0.087	1
DGCR8	4.37647e-05	0.766632	0.13	0.074	1
ARHGEF1	4.37925e-05	0.303138	0.616	0.526	1
PBRM1	4.39824e-05	0.435123	0.458	0.363	1
UBE2E1	4.4172e-05	0.468568	0.355	0.268	1
CASP8AP2	4.46871e-05	0.477026	0.216	0.14	1
KAT6A	4.50778e-05	0.316686	0.543	0.445	1
ERCC6L2	4.55214e-05	0.632313	0.249	0.174	1
TPK1	4.61146e-05	0.609937	0.27	0.194	1
RBM12B	4.66848e-05	0.561677	0.172	0.104	1
TAP2	4.67863e-05	0.478007	0.293	0.208	1
ELF1	4.72189e-05	0.280923	0.745	0.702	1
EEA1	4.76683e-05	0.527424	0.302	0.217	1
MAP2K7	4.78242e-05	0.689179	0.146	0.087	1
RNF20	4.79721e-05	0.733312	0.172	0.107	1
CREBBP	4.89654e-05	0.365093	0.527	0.439	1
ABCD4	4.95553e-05	0.474524	0.133	0.074	1
AC087854.1	4.95901e-05	0.547578	0.259	0.181	1
TRAPPC10	4.97328e-05	0.28359	0.624	0.533	1
SLC38A10	4.97537e-05	0.373453	0.282	0.195	1
SNHG29	4.98317e-05	-0.325871	0.606	0.643	1
LSM14B	5.03798e-05	0.732411	0.109	0.057	1
PPP4R3B	5.04794e-05	0.393521	0.46	0.365	1
CHD7	5.11791e-05	0.76007	0.134	0.077	1
PHF14	5.12466e-05	0.435665	0.413	0.325	1
OPA1	5.17887e-05	0.556945	0.321	0.239	1
SEPTIN9	5.19557e-05	0.280658	0.605	0.506	1
STX7	5.19625e-05	0.494777	0.307	0.222	1
RGS9	5.19768e-05	0.556039	0.235	0.161	1
PPIL4	5.21155e-05	0.450228	0.278	0.19	1
ZNF791	5.2528e-05	0.422017	0.254	0.17	1
LEXM	5.25404e-05	0.664092	0.126	0.071	1
NONO	5.25831e-05	0.370358	0.404	0.305	1
SYNCRIP	5.26063e-05	0.346115	0.46	0.363	1
TEX10	5.26318e-05	0.640515	0.158	0.095	1
P4HB	5.29634e-05	0.272517	0.614	0.511	1
FAM126A	5.418e-05	0.657328	0.211	0.141	1
PAXBP1	5.42066e-05	0.581394	0.23	0.153	1
GMFG	5.45458e-05	-0.160419	0.884	0.904	1
LTB	5.52245e-05	-0.81771	0.235	0.302	1
ATP5PD	5.5319e-05	-0.338377	0.472	0.533	1
ATXN7	5.68315e-05	0.409977	0.311	0.221	1
NEDD1	5.69843e-05	0.441841	0.194	0.122	1
SMU1	5.70529e-05	0.419202	0.278	0.191	1
STK40	5.71174e-05	0.491129	0.254	0.176	1
OSBPL3	5.83806e-05	0.522303	0.413	0.325	1
AC245060.5	5.84828e-05	0.693842	0.104	0.054	1
CPEB4	5.90014e-05	0.607314	0.23	0.158	1
FNDC3A	5.90661e-05	0.400663	0.452	0.363	1
UXT	5.91734e-05	-0.282238	0.542	0.604	1
RAB35	5.96689e-05	0.578505	0.198	0.128	1
AC022075.1	6.01093e-05	0.459498	0.167	0.1	1
RRN3	6.0338e-05	0.502368	0.192	0.121	1
HLA-DPB1	6.05444e-05	-0.488133	0.472	0.536	1
TXK	6.12256e-05	0.228305	0.773	0.734	1
PRMT3	6.12569e-05	0.760518	0.177	0.114	1
ZNF251	6.15525e-05	0.887113	0.13	0.075	1
GARS-DT	6.16409e-05	0.505229	0.274	0.191	1
MED13	6.18209e-05	0.392838	0.402	0.305	1
GTF2A1	6.1863e-05	0.530107	0.206	0.134	1
ETS1	6.18659e-05	0.219764	0.771	0.71	1
TAF4	6.3041e-05	0.745992	0.134	0.078	1
DGKQ	6.30936e-05	0.444786	0.22	0.144	1
CMKLR1	6.32333e-05	0.657619	0.168	0.104	1
EFL1	6.32913e-05	0.81325	0.149	0.09	1
SLC2A4RG	6.41081e-05	0.436521	0.255	0.176	1
CYTH4	6.45309e-05	0.341521	0.4	0.302	1
EML2	6.51023e-05	0.535141	0.201	0.131	1
CCDC186	6.51316e-05	0.493412	0.322	0.239	1
FARS2	6.54736e-05	0.410141	0.414	0.324	1
PHKB	6.70033e-05	0.421913	0.362	0.281	1
SIN3A	6.76008e-05	0.477642	0.269	0.19	1
SNRNP200	6.83831e-05	0.379497	0.345	0.251	1
PDE7A	6.85968e-05	0.403931	0.499	0.409	1
PAM	6.8898e-05	0.458058	0.487	0.42	1
ANGEL2	6.93766e-05	0.423662	0.237	0.158	1
YEATS2	6.96562e-05	0.548942	0.232	0.159	1
TESPA1	6.98272e-05	0.575019	0.221	0.148	1
HVCN1	7.01562e-05	-0.792451	0.1	0.158	1
TMEM117	7.03168e-05	0.623976	0.227	0.155	1
SRSF6	7.05854e-05	0.409109	0.288	0.205	1
YBEY	7.16457e-05	-0.734298	0.109	0.17	1
MAST3	7.19549e-05	0.525588	0.266	0.188	1
ZNF195	7.21123e-05	0.645424	0.163	0.101	1
AGO4	7.32479e-05	0.522031	0.271	0.195	1
TECPR1	7.3529e-05	0.739928	0.141	0.083	1
MAP3K2	7.3635e-05	0.333919	0.506	0.413	1
TAF2	7.41016e-05	0.476483	0.264	0.187	1
SLC38A2	7.44831e-05	-0.348508	0.574	0.626	1
USO1	7.46547e-05	0.348563	0.384	0.289	1
GBP3	7.47544e-05	0.543505	0.191	0.123	1
TMIGD2	7.48673e-05	-0.340708	0.285	0.375	1
CEP95	7.51011e-05	0.503063	0.27	0.192	1
PCF11	7.51061e-05	0.324176	0.36	0.264	1
ARNT	7.55372e-05	0.567972	0.205	0.137	1
NOP14	7.55958e-05	0.780908	0.134	0.078	1
SRSF11	7.66166e-05	0.239191	0.706	0.629	1
TRAPPC6B	7.73006e-05	0.493331	0.186	0.118	1
KDM2A	7.74674e-05	0.296857	0.592	0.522	1
SERTAD1	7.75859e-05	-0.582972	0.211	0.284	1
MAGT1	7.77234e-05	0.411421	0.303	0.22	1
FAM120B	7.79097e-05	0.531502	0.327	0.248	1
SNTB2	7.80254e-05	0.529596	0.298	0.215	1
KANTR	7.85894e-05	0.738974	0.129	0.074	1
PPP4R1	7.96368e-05	0.55016	0.203	0.134	1
THEMIS2	7.9823e-05	-0.62616	0.154	0.221	1
SUB1	7.99446e-05	-0.160457	0.894	0.906	1
SMIM27	7.99666e-05	-0.651421	0.146	0.213	1
PTEN	8.00879e-05	0.317526	0.503	0.402	1
LMF1	8.01409e-05	0.639014	0.168	0.104	1
MEF2B	8.0603e-05	0.700226	0.102	0.054	1
SIK2	8.12509e-05	0.582936	0.24	0.168	1
TRIM23	8.21247e-05	0.661375	0.141	0.083	1
GAK	8.23827e-05	0.380754	0.348	0.255	1
CBLB	8.246e-05	0.325428	0.741	0.717	1
DDX54	8.27811e-05	0.413032	0.217	0.142	1
SPAG9	8.32142e-05	0.337623	0.426	0.331	1
KIAA1671	8.35203e-05	0.737891	0.107	0.058	1
MAN2B2	8.51168e-05	0.774596	0.125	0.072	1
DDX6	8.55755e-05	0.287609	0.644	0.552	1
MFSD4B	8.56405e-05	0.62931	0.206	0.136	1
TAPT1	8.582e-05	0.706104	0.17	0.109	1
PHF20L1	8.59569e-05	0.362209	0.369	0.272	1
RABGAP1	8.60333e-05	0.501302	0.268	0.19	1
SLF1	8.65336e-05	0.488391	0.192	0.124	1
MIRLET7BHG	8.6704e-05	0.693316	0.145	0.088	1
AC242426.2	8.72458e-05	0.765687	0.114	0.063	1
RCBTB2	8.8068e-05	0.367043	0.289	0.202	1
ZNF337	8.81682e-05	0.670621	0.153	0.094	1
TRAC	8.84251e-05	-0.862831	0.117	0.176	1
SMARCA4	8.84473e-05	0.429975	0.23	0.155	1
HACE1	8.85882e-05	0.728907	0.107	0.058	1
HDLBP	8.86278e-05	0.472655	0.295	0.214	1
KLHL20	8.87418e-05	0.590771	0.229	0.157	1
KCMF1	8.88217e-05	0.463201	0.399	0.312	1
TUT7	8.98809e-05	0.382745	0.417	0.321	1
HTT	9.1038e-05	0.362432	0.414	0.323	1
GNG5	9.1622e-05	-0.240955	0.678	0.707	1
ITGAM	9.17695e-05	0.32571	0.564	0.479	1
HOOK3	9.2466e-05	0.314568	0.42	0.324	1
COMMD10	9.29283e-05	0.496791	0.438	0.366	1
MED21	9.35611e-05	0.466548	0.225	0.15	1
ADCY7	9.39084e-05	0.308673	0.516	0.42	1
ZNF518A	9.40428e-05	0.462784	0.254	0.175	1
GALNT7	9.47435e-05	0.517025	0.201	0.133	1
MAPK1	9.51499e-05	0.230802	0.722	0.639	1
ZER1	9.63881e-05	0.47157	0.202	0.134	1
SNRPE	9.74793e-05	-0.330237	0.42	0.493	1
SLC35E3	9.80762e-05	0.656961	0.15	0.092	1
ALOX5AP	9.86768e-05	-0.330629	0.519	0.573	1
FCRL6	9.93869e-05	0.267481	0.62	0.53	1
PMS1	9.95308e-05	0.499891	0.249	0.17	1
TRA2A	9.9824e-05	0.256611	0.625	0.541	1
DNAJC7	0.000100622	0.287354	0.48	0.373	1
ANKIB1	0.000100771	0.454318	0.391	0.302	1
TOM1L2	0.000100965	0.635521	0.174	0.111	1
SFXN3	0.000101427	0.725424	0.12	0.067	1
APOBEC3G	0.00010166	0.238032	0.806	0.738	1
FYN	0.000102254	0.219424	0.889	0.869	1
AC243829.2	0.000103698	0.79544	0.24	0.169	1
ASXL2	0.000103775	0.415767	0.33	0.241	1
STT3B	0.000104122	0.366363	0.433	0.347	1
FMNL1	0.000104148	0.256115	0.63	0.551	1
SMARCA2	0.000105496	0.315564	0.588	0.5	1
ELP3	0.000106267	0.366857	0.256	0.178	1
MCM3AP	0.000106635	0.422444	0.176	0.11	1
EFR3A	0.000107547	0.41243	0.384	0.296	1
LRRC47	0.000108262	0.635802	0.158	0.098	1
SBNO1	0.000108582	0.42433	0.289	0.206	1
PLEKHF1	0.000108812	0.276823	0.515	0.407	1
TMEM258	0.000109087	-0.201148	0.558	0.643	1
STAU2	0.000109175	0.457315	0.47	0.394	1
DROSHA	0.000109277	0.7159	0.164	0.104	1
GIMAP8	0.000109299	0.577803	0.162	0.1	1
TRIM22	0.000109587	0.400639	0.423	0.336	1
ATF6	0.00010991	0.54637	0.293	0.217	1
RPTOR	0.000110369	0.445051	0.288	0.21	1
XPR1	0.000111255	0.396584	0.345	0.263	1
CD37	0.000111589	0.197748	0.817	0.719	1
AATF	0.000112504	0.393312	0.419	0.328	1
HIST1H1C	0.000113381	0.41358	0.528	0.442	1
SRCAP	0.000113465	0.545171	0.168	0.105	1
LINC-PINT	0.000113494	0.338063	0.313	0.222	1
RASSF1	0.00011353	0.28656	0.634	0.555	1
CHD1	0.000113549	0.255567	0.587	0.488	1
FUT11	0.000113833	0.579641	0.241	0.17	1
ANKS1A	0.00011474	0.579766	0.208	0.142	1
ZDHHC21	0.000115168	0.59842	0.225	0.156	1
RASAL3	0.000115494	0.324687	0.529	0.449	1
KPNB1	0.000115822	0.422893	0.447	0.361	1
UNC13D	0.000115863	0.342784	0.314	0.222	1
GMPS	0.000116056	0.410679	0.312	0.225	1
LNPK	0.000116397	0.606233	0.222	0.152	1
MLH3	0.00011849	0.687328	0.143	0.087	1
BROX	0.00011995	0.444529	0.255	0.179	1
F2R	0.000120307	0.563335	0.221	0.152	1
NBEAL2	0.000120463	0.521697	0.273	0.197	1
ANKRD13C	0.000120502	0.535335	0.255	0.181	1
FUBP3	0.000120559	0.671882	0.184	0.12	1
LY75	0.000120747	0.562673	0.254	0.18	1
TAF15	0.000121125	0.307486	0.581	0.5	1
CDK11A	0.00012136	0.397884	0.295	0.211	1
CHD6	0.000122842	0.343718	0.374	0.284	1
UBQLN2	0.000123131	0.55258	0.13	0.076	1
ODF2L	0.000123185	0.444268	0.348	0.265	1
COX20	0.000124451	-0.464673	0.318	0.383	1
SNX1	0.000124936	0.381181	0.352	0.265	1
WBP1L	0.000125952	0.385273	0.197	0.13	1
NPEPPS	0.000126421	0.435267	0.376	0.292	1
DOP1A	0.000126575	0.457518	0.263	0.187	1
UBE2W	0.000126882	0.327761	0.367	0.273	1
CST7	0.000127694	-0.186607	0.968	0.965	1
NUP214	0.000128546	0.393574	0.324	0.245	1
FTL	0.00012926	-0.161805	0.986	0.989	1
TIAL1	0.000130248	0.333925	0.436	0.334	1
CDC27	0.000130828	0.429581	0.372	0.276	1
NAA30	0.00013148	0.56184	0.143	0.085	1
SPATS2	0.000133083	0.862567	0.177	0.118	1
ABCA5	0.000133295	0.502663	0.258	0.184	1
FOXO3	0.000134384	0.537289	0.362	0.289	1
ITPK1	0.000134412	0.422268	0.259	0.183	1
APPBP2	0.00013449	0.633939	0.241	0.172	1
CCDC47	0.000134832	0.4061	0.295	0.211	1
ZNF700	0.000136946	0.470568	0.208	0.14	1
LRSAM1	0.000137679	0.744111	0.109	0.061	1
SMIM26	0.000137844	-0.385264	0.335	0.408	1
DNM1L	0.000138184	0.416106	0.33	0.25	1
TPP2	0.000138463	0.412771	0.41	0.324	1
ARCN1	0.000139295	0.436817	0.27	0.19	1
RARS2	0.00013932	0.398877	0.298	0.214	1
ATXN7L3B	0.000139846	0.37015	0.36	0.271	1
CLPX	0.000140005	0.54387	0.194	0.128	1
ETNK1	0.000141545	0.386224	0.405	0.318	1
COX14	0.000143334	-0.348118	0.357	0.427	1
CHCHD1	0.000145099	-0.392753	0.242	0.313	1
ZNF26	0.000145223	0.766654	0.153	0.096	1
YTHDC1	0.000147038	0.335055	0.458	0.368	1
VPS8	0.000147108	0.468654	0.364	0.283	1
ODC1	0.000147332	0.430249	0.288	0.211	1
AC007384.1	0.000148318	0.432045	0.388	0.302	1
DCAF16	0.000150012	0.543884	0.167	0.104	1
CSTB	0.000150369	-0.268109	0.562	0.612	1
NSF	0.000151362	0.581176	0.221	0.154	1
PPIP5K2	0.000152875	0.500947	0.336	0.258	1
EFCAB14	0.000155092	0.489657	0.313	0.23	1
MZT2B	0.000156115	-0.247571	0.674	0.699	1
MT-ND6	0.000156286	0.376307	0.395	0.303	1
NEK7	0.000156902	0.437044	0.443	0.372	1
RGCC	0.000158045	1.05426	0.134	0.083	1
LSM3	0.000158324	-0.331855	0.468	0.524	1
LINC01505	0.000161514	0.660781	0.342	0.274	1
RIC1	0.000161899	0.449904	0.337	0.261	1
IMMP2L	0.000162187	0.768655	0.293	0.228	1
ATL3	0.000162457	0.456778	0.237	0.164	1
FBXW7	0.000162608	0.44944	0.557	0.5	1
TBC1D31	0.000162652	0.449285	0.312	0.232	1
ZNF146	0.000162945	0.45087	0.217	0.145	1
POLR2I	0.000164663	-0.432167	0.268	0.338	1
OXR1	0.00016484	0.44156	0.255	0.18	1
IL32	0.000167035	0.307521	0.542	0.445	1
MZT2A	0.000167125	-0.441958	0.299	0.365	1
TARS	0.000167561	0.558833	0.206	0.139	1
ATF2	0.000168064	0.490258	0.288	0.208	1
NBPF19	0.000168757	0.585841	0.12	0.069	1
KTN1	0.000170086	0.29683	0.542	0.447	1
P2RY8	0.000171206	0.416092	0.505	0.446	1
NAA15	0.000172236	0.389374	0.313	0.233	1
SEC61A1	0.000172273	0.388887	0.251	0.176	1
SELENOH	0.000172443	-0.244836	0.619	0.653	1
ZDHHC18	0.000172468	0.548802	0.164	0.104	1
POLD4	0.000173323	-0.431622	0.384	0.445	1
RBM48	0.000175072	0.411143	0.187	0.12	1
ELMO2	0.000176734	0.502882	0.179	0.115	1
GATAD2A	0.000176774	0.285333	0.539	0.451	1
AKT1	0.000177452	0.36313	0.323	0.234	1
POLM	0.00017857	0.546102	0.163	0.103	1
ZNF487	0.000179424	0.692487	0.182	0.122	1
PTBP3	0.000179641	0.349147	0.491	0.408	1
ZNF800	0.00018082	0.436454	0.388	0.305	1
LEPROT	0.000180953	0.4833	0.194	0.128	1
ZNF831	0.000181418	0.430702	0.38	0.297	1
THOC7	0.000182005	-0.364844	0.357	0.424	1
CUL2	0.000182514	0.493913	0.274	0.197	1
NFYC	0.000183146	0.290722	0.24	0.163	1
A1BG	0.000183833	-1.17097	0.061	0.108	1
IARS	0.000184275	0.53846	0.244	0.173	1
TMF1	0.000184726	0.325532	0.371	0.275	1
USP9X	0.000185993	0.416072	0.396	0.314	1
CAPRIN1	0.000186361	0.351089	0.395	0.302	1
MIATNB	0.000187265	0.577194	0.202	0.136	1
HBP1	0.000189725	0.356724	0.398	0.304	1
TXN	0.000190159	-0.316162	0.486	0.543	1
BTBD10	0.000193629	0.410074	0.288	0.21	1
TMEM87A	0.00019395	0.454953	0.389	0.318	1
RAD51B	0.00019453	0.45636	0.402	0.344	1
LAIR1	0.000194657	0.338797	0.403	0.306	1
PRKCA	0.000194916	0.583938	0.311	0.24	1
INPP4B	0.000195438	-0.986967	0.061	0.11	1
CLCN7	0.000195776	0.764216	0.101	0.056	1
PYROXD1	0.000196308	0.556044	0.217	0.15	1
PCNT	0.000197037	0.539722	0.203	0.138	1
LARP4B	0.000197903	0.362643	0.389	0.302	1
IL12RB1	0.00019864	0.329758	0.312	0.224	1
PJA2	0.000200147	0.215469	0.457	0.353	1
ATXN7L1	0.000200988	0.422283	0.355	0.273	1
PRKDC	0.000201468	0.302386	0.481	0.388	1
ATP5MC1	0.000202803	-0.298039	0.384	0.45	1
PPIA	0.000203247	-0.155669	0.958	0.952	1
ATAD2B	0.000203543	0.344763	0.48	0.394	1
NBN	0.000204083	0.382703	0.299	0.217	1
MTMR3	0.000205146	0.411125	0.298	0.221	1
NDUFA7	0.000205885	-0.446258	0.327	0.39	1
CCSER2	0.000205993	0.31484	0.604	0.527	1
ECD	0.000206927	0.352712	0.321	0.237	1
AL645568.1	0.000206956	0.618525	0.218	0.152	1
LARGE1	0.000207158	0.857891	0.12	0.072	1
PRR14L	0.00020751	0.494776	0.256	0.184	1
PCBP1-AS1	0.000207896	0.464757	0.264	0.19	1
AP001011.1	0.000216892	0.33277	0.326	0.24	1
NFATC2IP	0.00021727	0.439663	0.261	0.184	1
TMEM267	0.00021743	0.566668	0.183	0.121	1
CCDC69	0.000217822	0.362137	0.463	0.374	1
ARHGAP12	0.000217951	0.409397	0.29	0.211	1
NSD1	0.000218577	0.365268	0.481	0.393	1
CABIN1	0.000220185	0.315673	0.324	0.236	1
KMT5A	0.000222048	0.400443	0.179	0.117	1
LRIG2	0.000222143	0.667221	0.169	0.11	1
MSH6	0.000224964	0.734274	0.125	0.075	1
SPCS1	0.000225114	-0.247819	0.616	0.637	1
XCL2	0.000227049	-0.44172	0.494	0.556	1
RUFY1	0.000227424	0.361209	0.24	0.165	1
PPP3R1	0.000227498	0.408259	0.457	0.382	1
MGAT4A	0.000227567	0.277815	0.553	0.467	1
ZNF346	0.000229274	0.48177	0.128	0.075	1
TM9SF3	0.000229411	0.326209	0.407	0.318	1
TLN1	0.000232377	0.204578	0.739	0.66	1
UHRF1BP1L	0.000232662	0.404906	0.268	0.192	1
PPP6R3	0.000232851	0.24751	0.609	0.521	1
MED1	0.000234024	0.441586	0.162	0.102	1
RNF38	0.000234921	0.362058	0.489	0.412	1
NUP93	0.000235233	0.520797	0.184	0.122	1
D2HGDH	0.000236014	0.777338	0.11	0.063	1
MYO1D	0.000237578	0.775645	0.133	0.083	1
RALGAPA2	0.00023784	0.496146	0.308	0.236	1
RSU1	0.000239191	0.431347	0.388	0.304	1
PTPN1	0.000241168	0.322792	0.394	0.302	1
CLEC16A	0.00024123	0.506872	0.255	0.183	1
POLA1	0.000241836	0.50864	0.131	0.079	1
ZNF611	0.000242483	0.400876	0.336	0.256	1
SMARCAD1	0.000243551	0.453458	0.217	0.149	1
KIAA0825	0.000245187	0.722804	0.124	0.074	1
GADD45B	0.000246613	-0.274816	0.509	0.579	1
LBH	0.000249549	0.25924	0.513	0.409	1
REXO1	0.000249777	0.483562	0.146	0.09	1
VPS13A	0.000250467	0.393243	0.314	0.235	1
NOL8	0.000250793	0.45307	0.184	0.121	1
VPS35L	0.000253998	0.594718	0.167	0.109	1
PPTC7	0.00025553	0.400861	0.218	0.149	1
MICAL2	0.000256976	0.591841	0.173	0.115	1
NEU1	0.00025701	0.411938	0.184	0.12	1
IFT80	0.000258861	0.721002	0.138	0.085	1
ZDHHC20	0.000259704	0.349955	0.51	0.434	1
AP3D1	0.000260645	0.427696	0.256	0.18	1
MTERF1	0.00026231	0.636023	0.179	0.12	1
CUL5	0.000262679	0.492915	0.372	0.294	1
MAP3K1	0.000265294	0.35598	0.279	0.201	1
TSPO	0.000265454	-0.1421	0.658	0.718	1
EIPR1	0.000266114	0.473731	0.26	0.187	1
WDR26	0.000266774	0.256483	0.463	0.373	1
BRD4	0.000267942	0.287855	0.455	0.362	1
UBR1	0.000269799	0.402604	0.434	0.358	1
VAMP8	0.000269892	-0.205403	0.783	0.794	1
ATP5F1D	0.0002703	-0.260685	0.681	0.718	1
ARHGAP18	0.000272224	0.464263	0.213	0.146	1
CBX6	0.000272591	0.445552	0.221	0.152	1
HIPK3	0.00027465	0.396609	0.337	0.259	1
UNKL	0.000274905	0.53896	0.165	0.105	1
DOK6	0.000276933	0.611475	0.153	0.097	1
LETM2	0.00027703	1.00011	0.104	0.06	1
PTRH1	0.00027825	0.574698	0.176	0.117	1
HSPA9	0.000278707	0.335432	0.477	0.39	1
HINT3	0.000278714	0.571141	0.125	0.074	1
BANF1	0.000279794	-0.313614	0.524	0.556	1
PSME4	0.000281091	0.317954	0.479	0.394	1
DCTN4	0.000281876	0.494546	0.282	0.208	1
DNAJC3	0.000285759	0.304854	0.451	0.356	1
PRR5	0.000286605	0.263608	0.482	0.396	1
RPS27L	0.000287437	-0.312273	0.563	0.62	1
LYRM7	0.000287645	0.578948	0.14	0.086	1
OIP5-AS1	0.000289013	0.370889	0.278	0.2	1
AKAP10	0.0002908	0.379929	0.307	0.228	1
COG4	0.00029157	0.55457	0.169	0.111	1
QRICH1	0.000291586	0.317306	0.285	0.203	1
TBCEL	0.000292763	0.354964	0.165	0.104	1
SBF2	0.000292986	0.537841	0.379	0.307	1
TMC6	0.000293628	0.29094	0.41	0.317	1
ZNF124	0.000294644	0.494539	0.15	0.094	1
IPCEF1	0.000295238	0.366451	0.289	0.21	1
MYO19	0.000295882	0.657096	0.125	0.075	1
HLA-A	0.00029613	-0.101629	0.999	0.997	1
ENPP4	0.000296645	0.332227	0.174	0.11	1
VPS16	0.000296991	0.405073	0.265	0.19	1
ACADM	0.000298867	0.306915	0.254	0.177	1
WDR70	0.000299064	0.448811	0.438	0.372	1
TIAM1	0.000299104	-0.887438	0.09	0.143	1
MGAT2	0.00030074	0.629407	0.155	0.099	1
PLEKHA1	0.000300945	0.374722	0.458	0.37	1
MCU	0.000306106	0.79399	0.206	0.147	1
TMEM41B	0.00030626	0.462092	0.216	0.147	1
PRPF3	0.000307567	0.483061	0.229	0.162	1
RIOK3	0.000308057	0.291157	0.422	0.326	1
DHX15	0.000308142	0.36796	0.301	0.221	1
TMCC1	0.000308398	0.448309	0.295	0.222	1
LEMD2	0.000308968	0.459597	0.159	0.101	1
MGAT5	0.000309558	0.301521	0.314	0.237	1
SP110	0.000311565	0.270437	0.515	0.42	1
SLC38A9	0.000313636	0.590293	0.221	0.156	1
MIR181A1HG	0.000313691	0.374771	0.269	0.195	1
FRMD8	0.000313737	0.487818	0.149	0.093	1
LYST	0.000317689	0.382356	0.645	0.606	1
MLLT6	0.000318439	0.280489	0.444	0.35	1
DDX58	0.000319358	0.518632	0.284	0.213	1
SAMD8	0.000319573	0.409154	0.231	0.163	1
CWC27	0.000319836	0.511257	0.312	0.241	1
TNPO3	0.000320881	0.502004	0.301	0.231	1
LSM7	0.000321246	-0.209381	0.525	0.569	1
HK1	0.000321719	0.366126	0.275	0.195	1
TCF25	0.000321872	0.312902	0.711	0.644	1
JAK1	0.000323014	0.238018	0.894	0.914	1
FER	0.000323997	0.44299	0.231	0.163	1
SSH2	0.000325455	0.234889	0.773	0.718	1
MPC1	0.000326848	0.271991	0.333	0.243	1
OSTF1	0.000327058	0.195018	0.832	0.772	1
PSMB10	0.00032765	-0.232785	0.745	0.769	1
DELE1	0.000328527	0.541418	0.145	0.091	1
ARID3B	0.000328586	0.471343	0.206	0.14	1
AQR	0.000329454	0.396376	0.313	0.236	1
TBKBP1	0.00032979	0.74515	0.1	0.056	1
TSPOAP1-AS1	0.000330226	0.354414	0.412	0.337	1
IFITM3	0.000331219	-0.699486	0.227	0.29	1
EPRS	0.000331469	0.393244	0.333	0.256	1
NUP62	0.000331511	0.552119	0.168	0.11	1
NDUFB4	0.0003317	-0.293613	0.501	0.548	1
CEP162	0.000334407	0.716376	0.143	0.09	1
SLC25A12	0.000335276	0.440062	0.27	0.197	1
DENND1C	0.000336485	0.385042	0.336	0.251	1
RC3H2	0.000337994	0.411998	0.303	0.227	1
TAOK1	0.000339828	0.42709	0.355	0.286	1
PDZD8	0.000341593	0.414119	0.303	0.228	1
GSR	0.000343332	0.467372	0.236	0.168	1
CNOT2	0.000343847	0.316131	0.533	0.456	1
KIFC3	0.000344846	0.605412	0.186	0.125	1
SRPK1	0.000344916	0.418235	0.309	0.231	1
AC017104.1	0.000345046	-0.885067	0.11	0.162	1
MIR29B2CHG	0.000345317	0.431177	0.207	0.142	1
AP005482.1	0.000345759	-0.875179	0.116	0.169	1
ZNF699	0.00034592	0.459079	0.17	0.111	1
SMARCA5	0.000348298	0.319149	0.429	0.342	1
CHD3	0.000348718	0.495686	0.308	0.235	1
RAB1A	0.000349365	0.259783	0.497	0.407	1
TMEM256	0.000350536	-0.440831	0.249	0.315	1
TBL1XR1	0.000350795	0.369713	0.472	0.391	1
POGLUT1	0.000352206	0.449442	0.165	0.106	1
UVSSA	0.000352682	0.550109	0.121	0.072	1
ENG	0.000353299	0.748245	0.102	0.058	1
PARP6	0.000353707	0.652575	0.12	0.072	1
ENOX2	0.000357443	0.492268	0.199	0.137	1
COG6	0.000357784	0.71277	0.197	0.139	1
INTS2	0.000357876	0.688256	0.121	0.073	1
TIMM8B	0.000358289	-0.303069	0.295	0.372	1
ATF7	0.000358581	0.457924	0.266	0.191	1
CEBPD	0.000358827	-0.458665	0.36	0.418	1
FBXL20	0.00036335	0.463986	0.365	0.289	1
GBF1	0.000363785	0.410676	0.365	0.287	1
CCDC93	0.000367111	0.534464	0.231	0.165	1
SEC61G	0.00036762	-0.252472	0.53	0.598	1
TXNDC16	0.000367673	0.634318	0.14	0.088	1
AC118549.1	0.00036831	0.462009	0.302	0.232	1
CD63	0.000369545	-0.121937	0.932	0.941	1
FOXO1	0.000370178	0.538523	0.299	0.228	1
GPR89A	0.000371472	0.571114	0.135	0.083	1
CCL4	0.000372598	-0.263006	0.751	0.755	1
METTL15	0.000372867	0.459954	0.277	0.205	1
CD7	0.000373704	-0.165057	0.938	0.91	1
SLC44A2	0.00037371	0.348033	0.42	0.329	1
MMP25-AS1	0.000374059	0.304239	0.323	0.238	1
AP3M2	0.000377682	0.646849	0.119	0.071	1
HELQ	0.000378474	0.556856	0.184	0.125	1
CNOT6	0.000383144	0.48847	0.177	0.117	1
SGSM1	0.0003862	0.584754	0.131	0.081	1
LEPROTL1	0.000387194	-0.339362	0.426	0.484	1
SP3	0.000390657	0.264172	0.543	0.446	1
LARP1	0.000391811	0.323461	0.255	0.179	1
GFM1	0.000392578	0.367276	0.205	0.139	1
FAM169A	0.000394429	0.565566	0.247	0.179	1
TSC22D2	0.000394629	0.49494	0.229	0.162	1
MFSD14C	0.000396219	0.48881	0.318	0.24	1
AC104316.1	0.000399693	-0.534261	0.182	0.242	1
SRGAP2	0.000400158	0.541489	0.177	0.119	1
TSPOAP1	0.000400597	0.493005	0.218	0.152	1
MED15	0.000407578	0.326893	0.41	0.334	1
CHFR	0.00040919	0.386002	0.343	0.269	1
SLC25A45	0.0004098	0.630634	0.187	0.126	1
RNF149	0.000410728	0.363128	0.475	0.385	1
SNX10	0.000411231	0.329164	0.275	0.198	1
MAP4K3	0.000413862	0.559731	0.192	0.132	1
MIOS	0.000414583	0.568429	0.131	0.08	1
RNF111	0.000414758	0.4087	0.395	0.322	1
LY6E	0.000417553	-0.247737	0.727	0.741	1
CAMKMT	0.00041821	0.563546	0.409	0.34	1
CARNMT1	0.000418941	0.682467	0.174	0.116	1
DLGAP1-AS1	0.000419612	0.404142	0.188	0.126	1
GPD2	0.000419618	0.436367	0.198	0.135	1
ESR2	0.000421253	0.376302	0.235	0.163	1
FIG4	0.000423308	0.524791	0.187	0.126	1
LRRC37A3	0.000425663	0.453065	0.141	0.088	1
EIF4G1	0.000427241	0.404031	0.213	0.146	1
ZFP91	0.000427641	0.427806	0.245	0.176	1
AC011476.3	0.000427931	0.366602	0.371	0.297	1
EML4	0.00043074	0.306146	0.442	0.355	1
MEF2A	0.000431143	0.347387	0.374	0.291	1
SNHG6	0.00043435	-0.285314	0.638	0.653	1
LPGAT1	0.000438243	0.390408	0.431	0.36	1
EXOC5	0.000438431	0.563555	0.215	0.151	1
IPO7	0.00043976	0.707779	0.225	0.164	1
ACIN1	0.000440173	0.295814	0.367	0.283	1
GRIPAP1	0.000442611	0.460211	0.184	0.126	1
PRIM2	0.000443402	0.51941	0.324	0.259	1
WDR20	0.000445061	0.479398	0.303	0.233	1
FYB1	0.000445995	0.273174	0.749	0.736	1
VPS41	0.000450323	0.398228	0.311	0.234	1
TULP4	0.000450566	0.516547	0.235	0.17	1
RAB11FIP3	0.000454333	0.529206	0.193	0.132	1
TIMM13	0.000456131	-0.45045	0.234	0.3	1
CCPG1	0.000457046	0.338944	0.384	0.303	1
DNAJC10	0.00045819	0.437151	0.186	0.125	1
GLYR1	0.000460267	0.301422	0.318	0.236	1
ARID1A	0.000460689	0.27095	0.462	0.371	1
MAP4K5	0.000464134	0.352522	0.385	0.305	1
CBFB	0.000464193	0.435124	0.314	0.238	1
LAX1	0.000464371	0.490318	0.26	0.192	1
RELL1	0.000464803	0.635049	0.179	0.124	1
MYBL1	0.000466693	0.306057	0.66	0.582	1
ZMYM5	0.000467969	0.331216	0.29	0.213	1
AL390728.6	0.00046954	0.69667	0.126	0.078	1
POGZ	0.000469556	0.407841	0.275	0.206	1
CAPN10	0.000470371	0.523645	0.143	0.089	1
GMDS-DT	0.00047218	0.422435	0.35	0.279	1
PTER	0.000474587	0.530905	0.154	0.099	1
IST1	0.000474879	0.299729	0.372	0.288	1
CRY1	0.000475257	0.516156	0.431	0.369	1
ELAVL1	0.000485438	0.404083	0.288	0.212	1
SELENOO	0.000488124	0.448148	0.25	0.179	1
CEP290	0.000488726	0.601263	0.183	0.125	1
LATS2	0.000491902	0.624623	0.163	0.109	1
TMEM14B	0.000493563	0.276655	0.365	0.28	1
TPT1-AS1	0.000499783	0.403358	0.235	0.167	1
ZFAND6	0.000503597	0.282513	0.578	0.511	1
GRK2	0.000505134	0.265215	0.439	0.356	1
LSM4	0.000509799	-0.397217	0.362	0.42	1
CFLAR-AS1	0.000509807	0.687067	0.141	0.091	1
BANP	0.000510069	0.328185	0.279	0.201	1
RAD50	0.000513766	0.520451	0.263	0.195	1
AC018682.1	0.000514903	0.468543	0.133	0.081	1
SAMHD1	0.000515462	0.287723	0.615	0.534	1
HCLS1	0.000517651	0.252062	0.644	0.546	1
GTF2IRD2B	0.000520827	0.667824	0.133	0.083	1
DENND4A	0.000523172	0.355653	0.58	0.518	1
CAPRIN2	0.000523605	0.625252	0.128	0.078	1
MBNL2	0.000524431	0.292017	0.369	0.284	1
AP4S1	0.00052926	0.72834	0.148	0.097	1
GLCCI1	0.00053292	0.466679	0.539	0.489	1
ZNF569	0.000533646	0.650273	0.153	0.101	1
ST7L	0.000535803	0.556471	0.133	0.083	1
XPNPEP3	0.000535809	0.632242	0.129	0.08	1
DCK	0.00053733	0.501967	0.212	0.149	1
NDRG1	0.000538581	0.481825	0.178	0.12	1
CPD	0.000542539	0.338869	0.298	0.222	1
MAP3K7	0.000550955	0.457007	0.23	0.163	1
PTP4A2	0.000551098	0.234535	0.697	0.62	1
PHF20	0.000551395	0.232278	0.63	0.543	1
WDR82	0.000554211	0.341146	0.347	0.262	1
SAP130	0.000554632	0.428237	0.206	0.144	1
NDUFC2	0.000556015	-0.248119	0.624	0.655	1
CCND2	0.000556295	0.279356	0.447	0.357	1
SEC24C	0.000557588	0.518613	0.216	0.152	1
ACADSB	0.000558484	0.589822	0.125	0.077	1
NKTR	0.000558703	0.30406	0.537	0.464	1
ERMP1	0.000560833	0.661583	0.163	0.108	1
ELP1	0.000561397	0.523478	0.139	0.087	1
DESI2	0.000561625	0.41447	0.215	0.151	1
PRORP	0.000561752	0.485674	0.258	0.194	1
PKN2	0.000561863	0.390126	0.438	0.363	1
TMEM128	0.000563434	0.586053	0.119	0.072	1
NPLOC4	0.00056408	0.352862	0.278	0.204	1
HNRNPF	0.00056652	0.225145	0.725	0.669	1
ROMO1	0.000568652	-0.296736	0.312	0.39	1
INPP5B	0.000568938	0.427547	0.201	0.138	1
PTGER4	0.000570679	0.458406	0.213	0.151	1
DCAF1	0.000577446	0.403161	0.194	0.133	1
BABAM2	0.00058	0.322751	0.482	0.409	1
CLOCK	0.000583098	0.347549	0.235	0.166	1
DHX57	0.000587887	0.569913	0.115	0.069	1
ITPKB	0.000590699	0.444985	0.342	0.267	1
STAM2	0.000592115	0.529765	0.192	0.131	1
LPAR6	0.000594089	0.504636	0.21	0.147	1
PARP16	0.000598406	0.610344	0.116	0.071	1
ZNF592	0.000600164	0.594872	0.163	0.109	1
S100A4	0.000602394	-0.0294064	0.96	0.952	1
KMT5B	0.000602755	0.370027	0.306	0.229	1
PPP1R21	0.000602996	0.416914	0.295	0.222	1
GNAS	0.000603883	-0.147449	0.876	0.871	1
RAI1	0.000604935	0.609558	0.17	0.116	1
MRPL18	0.000606824	-0.400526	0.28	0.345	1
KLF2	0.000609329	0.136849	0.963	0.952	1
GIMAP5	0.000613362	0.323457	0.374	0.288	1
MAPK8	0.000613577	0.565229	0.312	0.244	1
TTC5	0.000616945	0.533728	0.146	0.094	1
ANAPC1	0.000619627	0.423735	0.187	0.128	1
KDM3B	0.000619974	0.366924	0.306	0.23	1
TNKS2	0.000625353	0.455877	0.357	0.281	1
WRNIP1	0.000631121	0.390733	0.167	0.109	1
COG3	0.00063204	0.440027	0.211	0.147	1
SRSF5	0.000633874	0.134867	0.867	0.854	1
WDR81	0.000634614	0.663727	0.102	0.06	1
C5orf56	0.000635549	0.26196	0.66	0.596	1
N4BP2	0.000636604	0.586408	0.187	0.131	1
EZR	0.000638545	0.28695	0.497	0.409	1
VIM	0.000642878	0.244288	0.798	0.753	1
MSANTD2	0.000644616	0.534978	0.12	0.073	1
HDAC4	0.000652646	0.289418	0.422	0.34	1
EVI2B	0.00066092	0.237482	0.491	0.393	1
ABI3	0.000662198	0.26646	0.572	0.496	1
WDR83OS	0.000662562	-0.237512	0.59	0.633	1
CYP20A1	0.000668838	0.395086	0.324	0.254	1
CD2AP	0.000670061	0.379314	0.275	0.203	1
CCDC92	0.000670247	0.494754	0.202	0.14	1
RPRD2	0.000670726	0.341172	0.384	0.3	1
TAB3	0.00067295	0.76797	0.112	0.068	1
ITGA5	0.000673916	0.471138	0.191	0.13	1
RNF216	0.000674109	0.365269	0.431	0.348	1
EPSTI1	0.000674431	-0.488128	0.249	0.304	1
XPO5	0.000675901	0.744246	0.111	0.067	1
AGL	0.000675939	0.588433	0.167	0.112	1
JAK2	0.000678178	0.445812	0.298	0.23	1
TRAPPC2B	0.000680737	-0.920973	0.092	0.139	1
GCLC	0.000684601	0.583853	0.14	0.09	1
PPM1B	0.000690584	0.289603	0.455	0.367	1
DYNC1H1	0.00069337	0.211596	0.462	0.368	1
WDR37	0.000694991	0.294488	0.47	0.388	1
AFF1	0.000699646	0.350161	0.419	0.342	1
CRLF3	0.000703496	0.316245	0.4	0.316	1
LINC01004	0.000713331	0.300978	0.338	0.259	1
SAFB2	0.000722035	0.243937	0.295	0.211	1
NELFB	0.0007222	0.480494	0.193	0.133	1
LINC00476	0.000723607	0.587083	0.189	0.133	1
RBM33	0.000724981	0.293583	0.451	0.363	1
NAA16	0.000727783	0.375779	0.26	0.189	1
FAM193A	0.000735186	0.47629	0.256	0.193	1
HIST2H2AC	0.000739008	-0.503762	0.225	0.285	1
DDB2	0.000739516	0.377293	0.231	0.166	1
HIBCH	0.000740416	0.371006	0.318	0.243	1
CALHM6	0.000743456	-0.756052	0.14	0.193	1
ZNF37A	0.000746016	0.430599	0.213	0.152	1
MALT1	0.000750222	0.348224	0.372	0.293	1
FRS2	0.000750853	0.454646	0.241	0.178	1
TRIM14	0.000751103	0.36498	0.237	0.172	1
BLOC1S6	0.000755099	0.328274	0.265	0.194	1
PHLDB2	0.000756246	0.586105	0.181	0.124	1
MTF2	0.00075894	0.356483	0.346	0.271	1
NUTM2A-AS1	0.000761746	0.324148	0.308	0.232	1
CXorf40B	0.000764408	0.610917	0.115	0.07	1
EDEM1	0.00076466	0.465466	0.138	0.088	1
LUZP1	0.000765718	0.321499	0.328	0.249	1
ULK4	0.000766198	0.487204	0.247	0.186	1
SLC25A53	0.000766802	0.397045	0.207	0.145	1
RMDN3	0.000769798	0.370455	0.244	0.177	1
IDH1	0.000772736	0.789006	0.119	0.074	1
DAD1	0.000774389	-0.207371	0.692	0.71	1
ZNF708	0.000778547	0.316859	0.337	0.258	1
GTF3C1	0.000788586	0.262248	0.343	0.259	1
PKM	0.000790151	0.317788	0.443	0.358	1
ZNF83	0.000793038	0.28085	0.352	0.275	1
COPG1	0.000796865	0.503761	0.17	0.115	1
CHD4	0.000797151	0.325739	0.388	0.307	1
PHIP	0.00079788	0.316038	0.485	0.401	1
ICE2	0.000798316	0.342057	0.15	0.097	1
ACBD3	0.000802524	0.347551	0.294	0.219	1
SLC35F5	0.000803398	0.479479	0.192	0.132	1
MAPK8IP3	0.000805817	0.329755	0.22	0.155	1
IRAK3	0.000806393	-0.597602	0.069	0.115	1
MGAT1	0.000807049	0.295669	0.366	0.281	1
TSPYL1	0.000809957	0.334027	0.229	0.162	1
RAB40C	0.000813336	0.591491	0.11	0.066	1
PHF8	0.00081945	0.559334	0.157	0.104	1
FAM199X	0.000820391	0.477875	0.211	0.149	1
TRIM4	0.00082847	0.444046	0.212	0.152	1
EXOSC10	0.000830326	0.604271	0.145	0.095	1
MINDY2	0.000831564	0.545594	0.266	0.201	1
RAC2	0.00083274	-0.1319	0.939	0.939	1
GDAP2	0.000839505	0.615488	0.152	0.101	1
TTBK2	0.000845963	0.53316	0.186	0.129	1
MAN1A1	0.000848106	0.335582	0.42	0.342	1
TARDBP	0.000850027	0.339757	0.253	0.181	1
CHM	0.000850069	0.401711	0.226	0.161	1
ARMC8	0.000852787	0.391672	0.316	0.243	1
PSPC1	0.000855622	0.31804	0.465	0.388	1
NUMA1	0.000857002	0.380636	0.297	0.223	1
C11orf49	0.000860171	0.591853	0.237	0.178	1
PIP5K1C	0.000861803	0.484066	0.139	0.089	1
LTN1	0.000863715	0.514585	0.242	0.179	1
NCR3	0.000867131	0.318404	0.596	0.506	1
SERPINA1	0.000870234	-0.60575	0.063	0.108	1
C6orf89	0.000875236	0.415775	0.22	0.156	1
ZRANB1	0.000876247	0.677147	0.121	0.076	1
SGO1-AS1	0.000877319	0.863459	0.138	0.09	1
FOXK1	0.000881958	0.329571	0.302	0.225	1
POU2F1	0.000882583	0.409947	0.322	0.255	1
RHBDD1	0.000884004	0.609453	0.168	0.115	1
CASC4	0.000884234	0.424554	0.367	0.295	1
ATP2B1	0.000887392	0.471204	0.428	0.36	1
HSPB1	0.000889728	-0.717803	0.138	0.192	1
ARHGAP17	0.000893608	0.417372	0.236	0.173	1
ZNF438	0.000902872	0.833227	0.136	0.09	1
HIST1H3D	0.000910538	-0.279836	0.284	0.351	1
RAD9A	0.000914085	0.463478	0.206	0.147	1
FBXO42	0.000919815	0.387238	0.288	0.222	1
MT-ND4L	0.000920438	0.135189	0.854	0.797	1
RBM19	0.000926273	0.500057	0.141	0.091	1
ZNF680	0.000931452	0.519946	0.152	0.099	1
FAM120A	0.000932156	0.231001	0.327	0.246	1
AC025164.1	0.000936013	-0.886494	0.107	0.155	1
NRDC	0.000936093	0.286796	0.444	0.36	1
MLLT3	0.000945562	0.433582	0.332	0.26	1
SLC25A29	0.000950974	0.504766	0.115	0.07	1
TTLL5	0.000952748	0.680239	0.155	0.105	1
NINJ2	0.000956009	0.85711	0.101	0.061	1
ZMPSTE24	0.000956955	0.502249	0.145	0.094	1
KIAA0100	0.000957027	0.498734	0.179	0.124	1
EDRF1	0.0009582	0.345756	0.197	0.135	1
URI1	0.000959317	0.305297	0.566	0.495	1
TRRAP	0.00096139	0.282523	0.277	0.206	1
GCA	0.000962163	-0.89745	0.082	0.127	1
PPP4R2	0.00096235	0.263138	0.341	0.261	1
GPATCH8	0.000962418	0.270794	0.665	0.621	1
PPP2R1A	0.000970077	0.373607	0.287	0.217	1
SRSF9	0.00097068	-0.269058	0.658	0.684	1
SRP54	0.000972061	0.253397	0.4	0.317	1
SLF2	0.000973931	0.324818	0.245	0.179	1
PRR12	0.000980699	0.42882	0.159	0.105	1
SNX15	0.000982193	0.710434	0.126	0.082	1
RABEP2	0.000991052	0.437339	0.196	0.137	1
HDAC8	0.000992812	0.670066	0.298	0.239	1
CLCN3	0.000994918	0.371912	0.216	0.153	1
UBTF	0.000995003	0.308406	0.357	0.276	1
CDK5RAP2	0.000995223	0.390164	0.265	0.197	1
ASCL2	0.00100073	0.306517	0.331	0.255	1
LSS	0.00100165	0.544173	0.134	0.085	1
PDLIM1	0.00101276	-0.650799	0.128	0.179	1
PHC3	0.00101906	0.29516	0.487	0.405	1
DLEU2	0.00102163	0.317546	0.505	0.435	1
SF3B6	0.00102167	-0.236717	0.552	0.591	1
CRADD	0.00102481	0.463191	0.288	0.225	1
CTR9	0.0010291	0.44467	0.251	0.19	1
AC119396.1	0.00102915	0.406346	0.277	0.211	1
HERPUD1	0.0010293	0.201863	0.384	0.302	1
RPL22L1	0.00103102	-0.336074	0.396	0.453	1
UFM1	0.00103488	0.373883	0.347	0.272	1
CEP192	0.00103547	0.362278	0.311	0.241	1
ZBED1	0.00103945	0.625766	0.105	0.062	1
PRKRIP1	0.00104277	0.270432	0.347	0.27	1
SUZ12	0.0010447	0.34412	0.385	0.303	1
REV1	0.00104648	0.437866	0.199	0.141	1
MTMR12	0.00104683	0.357456	0.365	0.287	1
LASP1	0.00106623	0.255005	0.468	0.38	1
SF3A1	0.00106704	0.365119	0.191	0.131	1
DBP	0.00106984	0.370864	0.179	0.12	1
CREB3L2	0.00107135	0.423062	0.226	0.162	1
RAB5IF	0.00107466	-0.304762	0.513	0.555	1
NOC3L	0.0010826	0.437826	0.154	0.102	1
KAT8	0.00108283	0.368381	0.188	0.129	1
KRT10	0.00108489	-0.242175	0.515	0.575	1
MAGED1	0.00108521	0.549377	0.269	0.208	1
DPP9	0.00108888	0.411012	0.24	0.174	1
ELMSAN1	0.00109015	0.388248	0.202	0.142	1
CDC16	0.0010902	0.430308	0.221	0.16	1
PRDM2	0.00109433	0.245943	0.571	0.5	1
RHOQ	0.0011003	0.293657	0.304	0.223	1
MPRIP	0.00110033	0.338494	0.251	0.183	1
ATP6V1F	0.00110141	-0.264341	0.523	0.56	1
AP4B1	0.00110429	0.627012	0.111	0.068	1
VEZF1	0.00110748	0.405437	0.168	0.113	1
ZNF280D	0.00111017	0.440188	0.236	0.172	1
ATP6V1C1	0.00111315	0.421934	0.165	0.11	1
P4HA1	0.00111478	0.567495	0.207	0.15	1
CERS4	0.00111579	0.428811	0.24	0.177	1
ELL	0.00111877	0.325812	0.181	0.122	1
NBPF11	0.00112198	0.636761	0.115	0.072	1
ANXA11	0.0011272	0.194019	0.569	0.469	1
PDCD6IP	0.00112811	0.293982	0.422	0.339	1
ZNRD2	0.00113761	-0.434239	0.205	0.265	1
PAG1	0.00113805	0.331102	0.264	0.194	1
SEC31A	0.00114292	0.261075	0.439	0.356	1
VAV1	0.00114432	0.363054	0.388	0.313	1
HNRNPA3	0.00114508	0.180505	0.793	0.725	1
TM2D1	0.00114812	0.414365	0.324	0.255	1
SNRPB2	0.00115834	-0.28056	0.458	0.503	1
GIT2	0.00116327	0.292168	0.367	0.29	1
NAT10	0.0011642	0.603184	0.105	0.064	1
FAM192A	0.00116974	0.257538	0.309	0.234	1
ZNF141	0.00117275	0.377365	0.232	0.168	1
RAE1	0.0011738	-0.737165	0.117	0.166	1
SLC4A4	0.00117546	0.574593	0.231	0.174	1
KIZ	0.00117867	0.462507	0.205	0.146	1
FOXJ3	0.0011812	0.341277	0.412	0.334	1
ANKRA2	0.00118396	0.426229	0.176	0.12	1
IFNG	0.00118936	0.394883	0.407	0.333	1
FAM49A	0.00118996	0.274958	0.365	0.285	1
AUTS2	0.00119015	0.476187	0.453	0.398	1
WASHC4	0.00119158	0.388004	0.269	0.2	1
CSE1L	0.001192	0.485596	0.173	0.12	1
OSBPL8	0.00120064	0.281873	0.687	0.661	1
MAPRE2	0.00120373	0.312128	0.782	0.754	1
PSMD1	0.00121411	0.434967	0.29	0.222	1
TYW1	0.00121809	0.431667	0.309	0.24	1
HUWE1	0.00121852	0.328829	0.441	0.362	1
PIN4	0.00122165	-0.383979	0.292	0.353	1
INVS	0.00122571	0.559277	0.303	0.239	1
SEM1	0.00123013	-0.258199	0.496	0.553	1
IL21R	0.00123415	0.452908	0.199	0.142	1
SLC6A6	0.00123462	0.499691	0.15	0.101	1
ZBTB40	0.00123568	0.490986	0.144	0.094	1
SLMAP	0.00124801	0.340669	0.429	0.358	1
FIS1	0.00125324	-0.222615	0.556	0.587	1
LRRC37B	0.00125365	0.557226	0.134	0.088	1
NUMB	0.00126295	0.338796	0.323	0.25	1
TFB1M	0.00126505	0.574122	0.172	0.119	1
WDFY1	0.00126736	0.375478	0.29	0.228	1
SUMF1	0.00126749	0.599879	0.277	0.219	1
CELF1	0.00127726	0.292017	0.426	0.34	1
AFTPH	0.00128201	0.400491	0.303	0.233	1
MKRN1	0.00128525	0.294313	0.299	0.228	1
TOM1	0.00128752	0.360449	0.215	0.154	1
MCCC2	0.00128773	0.453196	0.189	0.132	1
IREB2	0.00128922	0.35174	0.273	0.2	1
NLK	0.00129256	0.382458	0.24	0.177	1
MRPL27	0.00129657	-0.508033	0.194	0.249	1
CEPT1	0.00129788	0.357822	0.201	0.141	1
TAB1	0.00129853	0.508937	0.12	0.075	1
ANAPC11	0.001299	-0.288074	0.443	0.498	1
KIR3DL1	0.00130446	0.720613	0.13	0.086	1
IMPA1	0.00130965	0.443586	0.174	0.12	1
ZNF718	0.00131402	0.26582	0.309	0.233	1
H2AFZ	0.00131528	-0.268032	0.65	0.675	1
STX6	0.00131562	0.580555	0.157	0.106	1
TDRD3	0.001316	0.415332	0.269	0.207	1
PLEKHG3	0.00133438	0.375867	0.263	0.198	1
PITPNM2	0.00133564	0.49137	0.205	0.148	1
MTLN	0.00134121	-0.504452	0.15	0.206	1
STARD9	0.00134242	0.46381	0.135	0.088	1
TPI1	0.00134329	-0.22003	0.722	0.736	1
ANTKMT	0.00134564	-0.367034	0.376	0.421	1
ZDHHC5	0.00134689	0.349387	0.17	0.115	1
MARCH6	0.00134892	0.292933	0.471	0.389	1
ZNF566	0.0013497	0.748132	0.11	0.069	1
SLC25A6	0.0013529	-0.210488	0.765	0.776	1
SMARCD2	0.00135862	0.475908	0.173	0.12	1
LMBR1	0.00136256	0.37501	0.293	0.226	1
NEPRO	0.00136851	0.362096	0.165	0.111	1
PI4KA	0.00136955	0.355915	0.407	0.325	1
MTG2	0.00137633	0.459365	0.159	0.107	1
TOMM5	0.00137892	-0.22947	0.471	0.532	1
ARHGAP35	0.00138275	0.435837	0.206	0.147	1
NCOA3	0.00138312	0.335357	0.437	0.368	1
RCSD1	0.00139263	0.196227	0.605	0.525	1
SRPK2	0.00139467	0.23271	0.828	0.797	1
IPO9	0.00139481	0.47383	0.183	0.129	1
DNAJC1	0.00141119	0.263718	0.664	0.602	1
TRAF2	0.001414	0.536567	0.146	0.097	1
BICD2	0.00142134	0.529307	0.129	0.083	1
DGKE	0.00142613	0.542654	0.13	0.084	1
TMEM63A	0.00142664	0.38833	0.183	0.127	1
SLC25A42	0.00143029	0.366714	0.24	0.175	1
MAP4K4	0.00143064	0.30935	0.4	0.322	1
SLC39A7	0.0014321	0.603519	0.131	0.086	1
DPM3	0.00143368	-0.512442	0.194	0.249	1
MTIF2	0.0014359	0.637456	0.124	0.08	1
RBBP7	0.00143983	0.303506	0.408	0.327	1
PHRF1	0.00145399	0.484422	0.14	0.092	1
PDS5A	0.00145473	0.33977	0.463	0.392	1
CD244	0.00146995	0.291785	0.453	0.377	1
DIAPH2	0.00147419	0.487298	0.354	0.295	1
KLC1	0.00148093	0.309648	0.371	0.297	1
ATRN	0.00148464	0.450184	0.246	0.185	1
LYN	0.00148533	0.280527	0.672	0.607	1
FANCC	0.00149156	0.917546	0.114	0.073	1
CEP135	0.0014933	0.474598	0.168	0.115	1
BTAF1	0.0014958	0.238688	0.342	0.261	1
DNAJB1	0.00149691	0.420275	0.282	0.219	1
MON2	0.00151152	0.313849	0.485	0.403	1
ZFC3H1	0.00151843	0.314342	0.384	0.307	1
MRPS26	0.00152318	-0.446067	0.265	0.319	1
TRIM5	0.00152513	0.3987	0.212	0.152	1
AKAP11	0.00153043	0.498048	0.17	0.119	1
SENP1	0.00153355	0.625523	0.149	0.1	1
GYPC	0.00154481	-0.226772	0.635	0.66	1
TNFAIP8	0.00155703	0.304631	0.65	0.605	1
CHMP4A	0.00155961	-0.238054	0.549	0.582	1
PALLD	0.00156148	0.589465	0.133	0.087	1
KIFAP3	0.00156959	0.398896	0.332	0.263	1
HS2ST1	0.00157003	0.589842	0.211	0.157	1
ZNF600	0.00157402	0.28447	0.371	0.292	1
MRPL33	0.00157778	-0.199075	0.381	0.439	1
UBAP1	0.00158334	0.389726	0.37	0.298	1
EP400	0.00158549	0.3767	0.232	0.171	1
FUS	0.00159334	0.177394	0.811	0.757	1
RPGR	0.00159977	0.584717	0.135	0.089	1
ANKRD28	0.00160012	0.402211	0.352	0.287	1
ZNF143	0.00160247	0.379176	0.227	0.164	1
INTS8	0.00160563	0.43579	0.178	0.125	1
MLLT11	0.00160638	0.4197	0.124	0.078	1
ZNF138	0.00161738	0.347402	0.213	0.155	1
DDX42	0.00162779	0.29829	0.226	0.163	1
NOTCH2NLC	0.00162896	0.675647	0.116	0.074	1
HSPA5	0.00163242	0.215087	0.622	0.563	1
SP140	0.00164478	0.332072	0.402	0.336	1
USP38	0.00164725	0.34211	0.141	0.093	1
AC073167.1	0.00164886	0.474545	0.179	0.127	1
MLLT10	0.00164981	0.284713	0.362	0.288	1
CERK	0.00165385	0.476606	0.225	0.167	1
CHD9	0.00166038	0.252324	0.533	0.461	1
NDUFS8	0.00166796	-0.307838	0.444	0.486	1
LSM12	0.00166945	0.284228	0.285	0.212	1
MYO15B	0.00167029	0.530703	0.126	0.082	1
SLC35A5	0.00167083	0.54434	0.106	0.065	1
CEP170	0.00167345	0.642915	0.106	0.066	1
NUP205	0.0016772	0.542978	0.136	0.09	1
PCYT1A	0.00167924	0.395349	0.292	0.229	1
MYADM	0.00168528	0.581567	0.284	0.224	1
RCOR3	0.0016917	0.468747	0.25	0.19	1
WASL	0.00169351	0.545891	0.178	0.126	1
ZCCHC17	0.00169696	0.283964	0.414	0.345	1
PARN	0.00169923	0.430093	0.293	0.229	1
SYPL1	0.00169956	0.406221	0.139	0.091	1
CIAO2B	0.00170262	-0.227037	0.548	0.586	1
TBC1D19	0.00170957	0.531783	0.247	0.191	1
CNNM2	0.00171	0.823558	0.153	0.107	1
TMTC4	0.00171183	0.54555	0.112	0.071	1
AGGF1	0.00171544	0.43902	0.21	0.151	1
SLC14A1	0.00171652	0.48299	0.256	0.196	1
DNHD1	0.00171836	0.585456	0.121	0.078	1
TEP1	0.00172196	0.635103	0.114	0.072	1
ZBTB37	0.00172214	0.497994	0.146	0.099	1
GNS	0.00173423	0.419122	0.21	0.152	1
NUP188	0.00174011	0.408074	0.119	0.074	1
ODR4	0.00174762	0.467299	0.181	0.127	1
ACBD5	0.00175259	0.361057	0.266	0.199	1
MEGF9	0.00175352	0.454005	0.29	0.231	1
ELOVL5	0.00176137	0.381395	0.354	0.287	1
CEP63	0.00176328	0.338321	0.205	0.147	1
C19orf53	0.00176437	-0.192453	0.617	0.65	1
MRPL36	0.00176659	-0.395639	0.245	0.303	1
RXRA	0.00177496	0.444646	0.162	0.111	1
ZNF738	0.00177646	0.454276	0.126	0.082	1
CHERP	0.00177895	0.519523	0.114	0.072	1
WDTC1	0.00178541	0.490561	0.229	0.169	1
HNRNPUL2	0.00179408	0.342846	0.218	0.157	1
COX10	0.0017942	0.685175	0.141	0.096	1
WWC3	0.00179708	0.473094	0.109	0.067	1
NSUN2	0.00181304	0.400733	0.174	0.121	1
SLC27A4	0.00181411	-0.674229	0.097	0.142	1
APBB1IP	0.00181604	0.156936	0.778	0.736	1
AF117829.1	0.00181948	0.595216	0.115	0.073	1
KPNA3	0.00181956	0.408943	0.39	0.319	1
CFLAR	0.00182117	0.191835	0.777	0.72	1
BLOC1S1	0.00182731	-0.208306	0.588	0.635	1
ARHGEF2	0.00184212	0.340384	0.265	0.198	1
SPTLC2	0.0018566	0.340876	0.378	0.301	1
MBD2	0.00185827	0.283833	0.37	0.293	1
ZBTB21	0.0018597	0.388643	0.173	0.12	1
WASHC2C	0.00185987	0.476644	0.186	0.133	1
CD320	0.00186234	0.385731	0.375	0.302	1
HSPA4	0.00187125	0.364463	0.297	0.227	1
FEM1B	0.00187336	0.480894	0.114	0.072	1
TAF7	0.00187878	0.272607	0.475	0.388	1
PCGF3	0.00188546	0.242095	0.164	0.111	1
OPTN	0.00188705	0.198536	0.523	0.435	1
SEPTIN6	0.00188894	0.187386	0.646	0.572	1
IPMK	0.00188992	0.453851	0.206	0.149	1
PROCR	0.00189053	0.542385	0.128	0.083	1
TRIM73	0.00189163	0.331406	0.163	0.11	1
ANO10	0.00189346	0.509875	0.172	0.122	1
USP47	0.00189804	0.328109	0.553	0.49	1
SNX14	0.00191548	0.368683	0.415	0.347	1
NTHL1	0.00191841	-0.654467	0.098	0.145	1
ZBTB43	0.00192681	0.418526	0.187	0.133	1
SLC39A11	0.00193905	0.34332	0.338	0.27	1
RHBDF2	0.00194492	0.263695	0.307	0.232	1
SCAF4	0.00195003	0.330475	0.317	0.249	1
DIS3L2	0.00196737	0.205206	0.301	0.233	1
TTC38	0.00197481	0.187638	0.641	0.539	1
SDAD1	0.00198389	0.347919	0.245	0.182	1
ANKRD40	0.00200523	0.526661	0.124	0.08	1
FBXW8	0.00200802	0.452625	0.182	0.128	1
SNHG7	0.00200956	-0.392609	0.176	0.233	1
WASHC5	0.00201571	0.445249	0.186	0.133	1
USP37	0.00201668	0.522716	0.139	0.094	1
NHLRC2	0.00202668	0.52713	0.128	0.083	1
TSN	0.00203539	0.30826	0.236	0.174	1
STN1	0.00203825	0.355279	0.323	0.252	1
HCFC1	0.0020559	0.495495	0.121	0.078	1
FBXO38	0.00205619	0.422191	0.174	0.122	1
H3F3B	0.00206036	-0.0685838	0.99	0.993	1
CEP44	0.00207069	0.441951	0.135	0.089	1
METTL8	0.00207097	0.627141	0.138	0.093	1
TTLL3	0.00207612	0.386183	0.21	0.15	1
TPD52	0.00207742	-0.470327	0.202	0.26	1
EXOC1	0.00207956	0.434205	0.216	0.159	1
SEPTIN11	0.00208423	0.386712	0.268	0.205	1
HES6	0.00209645	-0.930264	0.122	0.167	1
NAA35	0.00209973	0.412683	0.236	0.175	1
PXYLP1	0.00210292	0.512308	0.105	0.065	1
TMCO4	0.00210831	0.545109	0.126	0.083	1
SPAST	0.00211985	0.636778	0.225	0.172	1
SH2D3C	0.00212512	0.328665	0.326	0.253	1
HMG20A	0.00213461	0.444131	0.194	0.141	1
HLA-F	0.00213514	-0.0832361	0.837	0.874	1
BEX2	0.00213533	-0.693891	0.112	0.158	1
ESD	0.00213816	-0.547934	0.186	0.236	1
MSL1	0.00216004	0.33166	0.189	0.132	1
TMEM168	0.00216149	0.596877	0.213	0.157	1
TMEM65	0.00216507	0.478898	0.266	0.209	1
PDGFD	0.00216907	0.455148	0.506	0.452	1
PKN1	0.00217218	0.246564	0.553	0.477	1
ATP2C1	0.00218638	0.418918	0.256	0.195	1
PPP2R2A	0.00218967	0.248521	0.426	0.35	1
SCAPER	0.00219644	0.396628	0.403	0.345	1
NCOA6	0.00220165	0.399644	0.278	0.211	1
INO80D	0.00222231	0.250025	0.336	0.262	1
EIF2AK1	0.00222264	0.290847	0.284	0.218	1
MIA2	0.00222847	0.301431	0.463	0.383	1
SOS2	0.00222951	0.220843	0.486	0.409	1
CHIC1	0.00224364	0.573483	0.152	0.105	1
NEMF	0.0022548	0.243669	0.5	0.423	1
AGPAT3	0.00226904	0.487143	0.201	0.147	1
TCF20	0.00227075	0.323724	0.223	0.163	1
USP5	0.00228058	0.486908	0.116	0.074	1
KLHL18	0.00229266	0.459305	0.181	0.129	1
LST1	0.0023021	-0.776589	0.139	0.192	1
FBXW11	0.00232009	0.285622	0.413	0.34	1
MAPKAPK2	0.00232301	0.381374	0.28	0.218	1
SNRNP27	0.00232483	-0.443672	0.163	0.215	1
BLCAP	0.0023353	0.408309	0.173	0.122	1
RAB10	0.00233656	0.211125	0.486	0.398	1
HDHD2	0.00233902	0.412035	0.191	0.136	1
HIST1H1B	0.00234297	0.612464	0.144	0.098	1
MED14	0.00234968	0.459672	0.22	0.165	1
WWOX	0.00236321	0.528179	0.465	0.425	1
KLHL8	0.00237068	0.539939	0.139	0.093	1
KIF3B	0.00237421	0.652539	0.104	0.065	1
UBN1	0.00237461	0.279398	0.335	0.255	1
KCTD13	0.00237679	0.576601	0.122	0.08	1
CNTRL	0.00238273	0.276935	0.374	0.297	1
LPIN2	0.00240199	0.268203	0.369	0.295	1
DIPK2A	0.00241864	0.377481	0.138	0.091	1
CUTA	0.00244628	-0.282423	0.581	0.62	1
HDAC7	0.00244775	0.345015	0.261	0.199	1
ZNF274	0.00245036	0.466249	0.164	0.115	1
EIF4E	0.00246302	0.216379	0.351	0.276	1
AAK1	0.002477	0.249813	0.722	0.659	1
MARF1	0.00248276	0.416363	0.202	0.145	1
PHF2	0.00248323	0.600073	0.111	0.071	1
ZNF609	0.0024843	0.384758	0.419	0.354	1
GALT	0.0024887	0.424708	0.12	0.078	1
SMAP1	0.0024914	0.272706	0.521	0.442	1
CDK5RAP3	0.00250194	0.298771	0.235	0.174	1
FGD5-AS1	0.002503	0.299129	0.249	0.184	1
PARP1	0.002506	0.244155	0.372	0.293	1
BAZ2A	0.00251391	0.301293	0.263	0.196	1
KLF11	0.00251946	0.563387	0.12	0.078	1
ARFIP2	0.00252093	0.63784	0.106	0.067	1
TOR1AIP1	0.00252515	0.207668	0.311	0.233	1
FAM98B	0.00252526	0.456325	0.149	0.101	1
PLEKHB2	0.00253538	0.37756	0.278	0.214	1
KMT2E-AS1	0.00253907	-0.421304	0.178	0.233	1
PARP4	0.00255234	0.224051	0.442	0.359	1
THOC2	0.00257663	0.194217	0.423	0.339	1
CD46	0.00258558	0.295674	0.414	0.332	1
CCAR2	0.0026051	0.490508	0.131	0.087	1
METTL17	0.00262419	0.46055	0.144	0.097	1
DGKA	0.00262423	0.452348	0.128	0.084	1
TTI1	0.00263012	0.553138	0.114	0.073	1
ELP2	0.00266511	0.326553	0.263	0.199	1
COA5	0.00266574	-0.447501	0.193	0.242	1
LMAN1	0.00267845	0.283677	0.266	0.199	1
EED	0.0026915	0.484925	0.139	0.094	1
AC010642.2	0.0026958	-0.516142	0.128	0.175	1
RAB28	0.0027015	0.420003	0.236	0.178	1
STAT3	0.00270156	0.188287	0.564	0.484	1
RMND1	0.00271789	0.578959	0.138	0.093	1
CYB5A	0.00273832	-0.665301	0.109	0.152	1
G3BP2	0.0027536	0.246654	0.444	0.372	1
ENY2	0.00275457	-0.242541	0.511	0.547	1
NIPAL3	0.00275951	0.475447	0.183	0.132	1
WWP2	0.00278305	0.39195	0.336	0.28	1
FAM162A	0.00282316	-0.41423	0.216	0.267	1
PRPF8	0.00283016	0.207682	0.38	0.302	1
RNF7	0.002833	-0.260553	0.484	0.516	1
SPPL3	0.00284196	0.408371	0.396	0.333	1
MANBA	0.00284899	0.29947	0.259	0.199	1
YTHDC2	0.00284933	0.412603	0.26	0.201	1
IQGAP1	0.00284965	0.117493	0.817	0.79	1
FGGY	0.00286054	0.479315	0.169	0.12	1
HSPBAP1	0.00287308	0.571907	0.136	0.093	1
ADK	0.00287613	0.34005	0.405	0.347	1
ZNF493	0.00289441	0.379763	0.183	0.129	1
WARS2-AS1	0.0029075	0.718323	0.119	0.079	1
HLA-DQB1	0.00291383	0.35817	0.186	0.135	1
YTHDF1	0.00292268	0.399161	0.128	0.083	1
PNN	0.00292946	0.1944	0.615	0.538	1
CCDC32	0.00293572	0.270987	0.292	0.224	1
MFN1	0.00293928	0.363102	0.184	0.131	1
PNPLA8	0.002963	0.414068	0.308	0.249	1
JPT1	0.00296354	-0.265337	0.49	0.531	1
COPB2	0.00296399	0.260687	0.37	0.29	1
AC016074.2	0.00297359	0.278137	0.375	0.303	1
YIPF1	0.0029763	0.462286	0.128	0.085	1
TMED5	0.00298323	0.253858	0.389	0.313	1
ZNF264	0.0030101	0.437826	0.148	0.101	1
TTC37	0.00301448	0.305614	0.33	0.263	1
CNOT1	0.00302842	0.206507	0.402	0.321	1
RBM5	0.00302974	0.256401	0.341	0.267	1
ARL6IP6	0.00303256	0.315038	0.208	0.152	1
PHLPP1	0.00303855	0.563253	0.148	0.104	1
ARHGEF18	0.00303872	0.340337	0.289	0.223	1
PATL2	0.0030508	0.371029	0.269	0.206	1
MT2A	0.00305284	-0.196985	0.52	0.578	1
ANAPC7	0.00305611	0.417221	0.183	0.131	1
AC011603.2	0.00305982	0.5978	0.101	0.064	1
CHURC1	0.00308457	-0.235788	0.515	0.555	1
OXSR1	0.00308592	0.287714	0.307	0.238	1
ZNF136	0.00309519	0.43989	0.154	0.106	1
TASOR2	0.00310108	0.4162	0.364	0.302	1
VCAN	0.00310271	0.33068	0.124	0.179	1
TSTD3	0.00312398	0.376169	0.122	0.08	1
ZNF362	0.00313893	0.482525	0.154	0.106	1
ASCC2	0.00314412	0.329932	0.264	0.202	1
CPEB3	0.00314708	0.318035	0.176	0.126	1
PPIL2	0.00315069	0.28377	0.322	0.254	1
SHARPIN	0.00315164	0.184187	0.317	0.244	1
NDUFA6	0.00315971	-0.243167	0.444	0.489	1
IL12RB2	0.00318947	-0.383661	0.155	0.207	1
TPRG1L	0.0031946	0.43992	0.128	0.084	1
MRPS33	0.00319768	-0.433117	0.182	0.233	1
RUVBL2	0.00319883	0.346238	0.169	0.12	1
ARL17A	0.00320051	0.434787	0.109	0.069	1
ADGRE5	0.00320247	0.163651	0.826	0.78	1
SCML4	0.00320697	0.219178	0.573	0.519	1
TADA2A	0.00322313	0.42555	0.143	0.098	1
WDR74	0.00322356	-0.567942	0.285	0.328	1
RAF1	0.00322892	0.26468	0.35	0.277	1
PUM3	0.00323727	0.355298	0.275	0.216	1
LGALS3	0.00324044	0.283451	0.223	0.168	1
ATP1A1	0.00324359	0.302456	0.297	0.231	1
JADE2	0.00325275	0.23076	0.213	0.153	1
SLC35C2	0.00325299	0.286592	0.278	0.212	1
CBWD2	0.00325785	0.629918	0.105	0.067	1
NUP107	0.00326949	0.408568	0.247	0.187	1
TAF12	0.00328109	-0.413061	0.271	0.32	1
GON4L	0.00328498	0.20205	0.434	0.351	1
RUFY3	0.00329656	0.500902	0.184	0.135	1
DCLRE1C	0.00330668	0.301001	0.172	0.12	1
KMT2D	0.00330836	0.378047	0.13	0.087	1
EAPP	0.00332315	-0.254939	0.429	0.475	1
PI4K2A	0.00332461	0.268872	0.223	0.164	1
OTUD7B	0.00332568	0.537086	0.12	0.079	1
DHX29	0.00332733	0.446949	0.221	0.168	1
DAZAP1	0.00332793	0.30961	0.309	0.242	1
GOLPH3L	0.00332976	0.598337	0.112	0.073	1
PRRC2B	0.00333599	0.22528	0.448	0.372	1
PUDP	0.00333645	0.470236	0.196	0.144	1
GABPB2	0.00334882	0.320918	0.15	0.104	1
MRPL14	0.00334953	-0.37149	0.294	0.345	1
TMCO3	0.00335603	0.484089	0.112	0.073	1
TPGS2	0.00335734	0.298964	0.216	0.158	1
SP1	0.00337334	0.256227	0.136	0.091	1
SNAP23	0.00338739	0.365749	0.237	0.179	1
PACS2	0.00339641	0.321055	0.12	0.079	1
ZFAND5	0.00342099	0.296495	0.348	0.277	1
RPS6KA1	0.00342438	0.22889	0.453	0.374	1
AC093323.1	0.00343406	0.394661	0.139	0.094	1
EIF3M	0.00343647	-0.240649	0.52	0.556	1
DOP1B	0.0034446	0.312713	0.212	0.156	1
EIF3E	0.00345353	-0.201858	0.67	0.68	1
PLEKHA2	0.00345599	0.287728	0.36	0.289	1
TBC1D23	0.00346294	0.289907	0.258	0.195	1
NDUFV3	0.00347206	0.260065	0.283	0.217	1
TRIM59	0.00348041	0.535272	0.129	0.088	1
ATP13A3	0.00348822	0.377262	0.242	0.185	1
ZC3H14	0.00350151	0.394702	0.179	0.128	1
TMEM33	0.00350323	0.329904	0.188	0.136	1
DMAC1	0.00351436	-0.445355	0.193	0.242	1
CANX	0.00352363	0.198254	0.49	0.413	1
GABPA	0.00354619	0.38711	0.152	0.105	1
FBXW2	0.0035479	0.286689	0.265	0.201	1
MAPK1IP1L	0.00355621	0.260663	0.362	0.292	1
TRIM37	0.0035618	0.375616	0.167	0.118	1
EIF4A1	0.00356556	-0.156233	0.871	0.855	1
ENOSF1	0.00356887	0.531217	0.178	0.131	1
PEAK1	0.0035766	0.387563	0.38	0.322	1
VPS35	0.00357921	0.262817	0.246	0.184	1
UMPS	0.00361079	0.466745	0.149	0.104	1
TFG	0.00363019	0.352571	0.244	0.187	1
TGOLN2	0.00363939	0.258921	0.497	0.42	1
TMEM135	0.00366315	0.544539	0.297	0.242	1
SETD5	0.0036847	0.306411	0.437	0.371	1
EHD1	0.00368646	0.288819	0.361	0.293	1
ZNF394	0.00371307	0.254939	0.341	0.269	1
UBL3	0.00371734	0.384498	0.319	0.258	1
SHPRH	0.00374612	0.449712	0.255	0.203	1
SNRNP25	0.00375237	-0.630817	0.071	0.11	1
REL	0.00376252	-0.142169	0.571	0.613	1
TRG-AS1	0.00378083	0.364166	0.511	0.468	1
ULK2	0.00378784	0.573441	0.122	0.082	1
ZNF626	0.00380211	0.324771	0.221	0.165	1
ABCC10	0.00380832	0.585255	0.101	0.064	1
BRIX1	0.00381452	-0.390088	0.172	0.222	1
CFDP1	0.00384065	-0.336907	0.309	0.361	1
NEK6	0.00384082	0.352255	0.13	0.087	1
ZBTB11	0.00384223	0.205261	0.333	0.262	1
ERP29	0.00384949	-0.230638	0.58	0.596	1
RASA1	0.00386306	0.364109	0.379	0.31	1
VPS37A	0.00388516	0.384302	0.176	0.126	1
SON	0.00390658	0.145728	0.794	0.735	1
ZMYM2	0.00393316	0.260018	0.432	0.357	1
MRPS34	0.00393782	-0.264851	0.418	0.463	1
ZNHIT1	0.00394437	-0.24326	0.479	0.517	1
TMEM260	0.00395569	0.411556	0.173	0.124	1
MYCBP2-AS1	0.00395584	0.52524	0.128	0.086	1
YAF2	0.00396946	0.291734	0.443	0.384	1
DCAF6	0.00397039	0.372513	0.249	0.19	1
EMB	0.00397084	0.232273	0.615	0.539	1
N4BP1	0.00397128	0.240867	0.287	0.218	1
HECTD4	0.00400891	0.341523	0.289	0.227	1
AC079781.5	0.00401811	0.304239	0.343	0.281	1
PBX3	0.00403401	0.480339	0.336	0.275	1
KIF5B	0.00404925	0.237738	0.444	0.366	1
CRIP1	0.00407275	-0.0815547	0.854	0.844	1
DDB1	0.00408161	0.213721	0.218	0.161	1
TFEB	0.00409546	0.31722	0.226	0.169	1
CPLANE1	0.00410492	0.415723	0.221	0.166	1
KYAT3	0.00411215	0.524553	0.176	0.129	1
PRKAA1	0.00413717	0.203697	0.338	0.26	1
PHTF1	0.00413836	0.455587	0.193	0.142	1
CARD8	0.00413905	0.235945	0.403	0.324	1
MARCH8	0.00413921	0.281479	0.211	0.155	1
RPL39L	0.00414838	0.484617	0.107	0.07	1
PIGB	0.00414926	0.380101	0.136	0.093	1
DDX60	0.00415447	0.332262	0.184	0.134	1
MTMR2	0.00415906	0.423278	0.155	0.11	1
BTF3	0.00418642	-0.136086	0.92	0.913	1
SMC6	0.00418748	0.40426	0.23	0.174	1
CSNK1E	0.0041881	0.406166	0.15	0.104	1
RYK	0.00419079	0.224871	0.385	0.31	1
BLZF1	0.00419585	0.521066	0.131	0.089	1
SLC15A4	0.00421346	0.159592	0.489	0.402	1
WBP11	0.00421527	0.290031	0.336	0.267	1
TMOD3	0.00421681	0.239484	0.506	0.441	1
PCID2	0.00421931	0.33305	0.275	0.216	1
APOBEC3C	0.00422853	0.233839	0.426	0.351	1
TMEM165	0.00423221	0.238618	0.449	0.371	1
EVA1B	0.00423278	-0.673344	0.083	0.124	1
ATP6V0B	0.00424785	-0.210586	0.428	0.473	1
UMAD1	0.00425205	0.479509	0.345	0.288	1
CHD8	0.00425706	0.282851	0.333	0.264	1
TECR	0.00426623	-0.506619	0.428	0.455	1
UQCC1	0.0042702	0.479144	0.143	0.099	1
RTN4	0.00427385	0.254411	0.616	0.564	1
IVNS1ABP	0.00428936	0.215298	0.491	0.41	1
WDR75	0.00428993	0.591053	0.144	0.101	1
CCNT2	0.00429642	0.233324	0.314	0.241	1
PIGG	0.00430541	0.463892	0.112	0.073	1
UBA6	0.00430542	0.309325	0.38	0.313	1
CSNK1G3	0.0043056	0.284133	0.335	0.268	1
TAB2	0.00430785	0.421257	0.28	0.222	1
C1orf162	0.00430797	-0.192042	0.572	0.628	1
SLC25A40	0.00431212	0.477091	0.14	0.097	1
BMP2K	0.00432625	0.381612	0.117	0.078	1
PSIP1	0.00433564	0.240026	0.447	0.374	1
PRPF39	0.00433656	0.349129	0.226	0.168	1
IL16	0.00434508	0.259103	0.405	0.336	1
TRAF3	0.00435322	0.353242	0.282	0.222	1
ABCB10	0.00435401	0.51619	0.15	0.104	1
SLC39A10	0.00435425	0.339997	0.367	0.302	1
TRMT61B	0.00435425	0.430402	0.167	0.12	1
TXLNA	0.00435521	0.26553	0.15	0.103	1
AC009120.2	0.00436082	0.325788	0.16	0.114	1
EMC6	0.00436142	-0.341565	0.309	0.359	1
LIMA1	0.00436147	0.5025	0.117	0.078	1
C9orf85	0.00436328	0.395136	0.203	0.152	1
HIRA	0.00436775	0.378964	0.155	0.109	1
DNASE1	0.00437099	0.30675	0.158	0.11	1
TCHP	0.00439562	0.276943	0.277	0.214	1
LINC02062	0.00439599	0.418982	0.167	0.12	1
DDX46	0.00442182	0.245641	0.569	0.505	1
STK17B	0.00442831	0.155035	0.747	0.682	1
UBA3	0.00442958	0.294946	0.258	0.199	1
GNAI3	0.00444063	0.226119	0.458	0.389	1
DARS	0.00446519	0.354094	0.235	0.18	1
GPATCH2L	0.00446936	0.467216	0.236	0.181	1
PSMD6	0.00447241	0.244829	0.319	0.249	1
DPP7	0.0044728	-0.332998	0.388	0.43	1
RIPK1	0.00448209	0.178918	0.443	0.356	1
ADPGK	0.00449141	0.392726	0.231	0.174	1
RIOK1	0.00450306	0.408034	0.221	0.168	1
LRRC8D	0.00450412	0.393555	0.193	0.144	1
ATG16L1	0.00450902	0.297648	0.21	0.153	1
MCL1	0.00452059	0.285305	0.559	0.491	1
TOX4	0.00452947	0.310233	0.313	0.252	1
LRRC28	0.00453347	0.668397	0.131	0.091	1
STXBP2	0.00453582	-0.360048	0.313	0.358	1
TMLHE	0.00455034	0.402862	0.152	0.107	1
ANKFY1	0.00456132	0.371754	0.249	0.193	1
TACC1	0.00458161	0.275371	0.388	0.318	1
AC079793.1	0.00458292	0.212019	0.527	0.457	1
DYRK2	0.00459714	0.4179	0.237	0.184	1
PRKCQ-AS1	0.00461296	0.320442	0.328	0.259	1
PRH1	0.0046207	0.340697	0.278	0.219	1
SET	0.0046461	0.149011	0.759	0.682	1
UBE2V2	0.00464734	0.317279	0.365	0.301	1
INTS4	0.00465183	0.483001	0.189	0.141	1
LINC01934	0.00465636	0.439023	0.359	0.304	1
TP53BP2	0.00465878	0.360001	0.235	0.179	1
TUBB4B	0.00468191	-0.316459	0.405	0.453	1
EEFSEC	0.0046941	0.410217	0.205	0.154	1
CCNC	0.0047055	0.273953	0.28	0.217	1
BSDC1	0.00475642	0.225362	0.23	0.17	1
DLEU1	0.00475854	0.381056	0.311	0.25	1
CPEB2	0.0047824	0.475288	0.129	0.088	1
DPY19L1	0.00479654	0.534599	0.153	0.109	1
C9orf16	0.00481838	-0.178758	0.742	0.729	1
NIBAN1	0.00482157	0.374465	0.367	0.304	1
KLHL5	0.00483203	0.459345	0.167	0.122	1
PALM2-AKAP2	0.0048427	0.517596	0.133	0.092	1
BEX4	0.00484884	-0.386859	0.227	0.275	1
BCL2L1	0.00486556	0.281339	0.289	0.224	1
LCLAT1	0.00486781	0.41342	0.198	0.149	1
EIF2S2	0.00486851	-0.204349	0.486	0.523	1
MFSD1	0.00487453	0.589455	0.13	0.09	1
IPO8	0.00487474	0.293248	0.134	0.09	1
HLA-DPA1	0.00487512	-0.40956	0.428	0.465	1
ECPAS	0.00487514	0.226047	0.277	0.213	1
VGLL4	0.0048949	0.341421	0.278	0.216	1
DYNC1LI2	0.00489964	0.239041	0.222	0.163	1
ZNF430	0.00491722	0.329635	0.284	0.226	1
SUCO	0.00492173	0.33093	0.336	0.276	1
POLR2J3	0.00495406	0.308894	0.346	0.286	1
LIN52	0.00495985	0.474123	0.17	0.125	1
FCHO1	0.00497573	0.43889	0.136	0.094	1
CNBP	0.00498177	0.188746	0.681	0.612	1
ZNF512	0.00498811	0.455097	0.17	0.123	1
TES	0.00500314	0.266936	0.516	0.444	1
ATP1B3	0.00502325	-0.316234	0.484	0.51	1
ANKUB1	0.00504866	0.360636	0.28	0.223	1
PDE12	0.00506016	0.316951	0.129	0.087	1
ROCK2	0.0050746	0.310504	0.256	0.198	1
ACSL4	0.00508507	0.349226	0.206	0.154	1
PRPF18	0.00509093	0.350122	0.29	0.228	1
CALM2	0.00510064	-0.153723	0.812	0.827	1
APTX	0.00510117	0.366009	0.246	0.195	1
LIPC	0.00511287	0.540512	0.125	0.085	1
GPRIN3	0.0051383	0.235246	0.422	0.348	1
TMEM62	0.00514132	0.440294	0.164	0.118	1
USP10	0.00515169	0.321941	0.297	0.232	1
RNF19A	0.00515862	0.207856	0.516	0.441	1
RING1	0.00518444	0.386649	0.159	0.113	1
UFL1	0.00518602	0.25771	0.285	0.222	1
RNF2	0.00519251	0.401797	0.17	0.122	1
SSNA1	0.00520314	-0.269273	0.449	0.483	1
TRIP4	0.00521513	0.39752	0.231	0.18	1
HDAC5	0.00521791	0.310613	0.139	0.096	1
TMEM80	0.00522745	0.547065	0.114	0.076	1
CDK9	0.00524059	0.33885	0.17	0.122	1
PPP1R16B	0.00524648	0.294039	0.418	0.359	1
AZI2	0.00526544	0.316106	0.163	0.116	1
GGCT	0.00526618	-0.4506	0.154	0.201	1
TENT4A	0.00528866	0.331847	0.168	0.12	1
CARS	0.00529256	0.332393	0.249	0.189	1
STK38L	0.00529898	0.404652	0.146	0.103	1
COPS2	0.00530717	0.268211	0.308	0.238	1
KIAA0556	0.00531978	0.568904	0.133	0.092	1
TRIOBP	0.00537119	0.386358	0.181	0.131	1
CD48	0.0054187	-0.116492	0.846	0.858	1
OBI1	0.00542752	0.548318	0.119	0.08	1
NR2C1	0.0054454	0.505026	0.155	0.112	1
MAU2	0.00545505	0.474582	0.184	0.137	1
PIGN	0.00545836	0.683052	0.154	0.111	1
NSL1	0.00547747	0.448624	0.264	0.208	1
DUSP11	0.00549254	0.379227	0.225	0.167	1
AC044849.1	0.0055287	0.438412	0.328	0.274	1
RPS6KB1	0.00561485	0.312529	0.229	0.174	1
SLC25A17	0.00561707	0.469306	0.121	0.083	1
SCYL2	0.00563529	0.368545	0.231	0.178	1
SIN3B	0.00563555	0.629949	0.112	0.076	1
TUBA1C	0.00563881	-0.42015	0.179	0.226	1
MIB2	0.00564166	-0.43897	0.338	0.375	1
EIF3F	0.00564218	-0.189346	0.717	0.72	1
ARFGAP3	0.00564708	0.214146	0.356	0.28	1
MSH3	0.00565141	0.313622	0.254	0.195	1
MIS18BP1	0.00566653	0.257682	0.337	0.27	1
TATDN2	0.00566741	0.498165	0.135	0.094	1
GLMN	0.00568743	0.327892	0.244	0.187	1
UNK	0.005688	0.402932	0.181	0.132	1
DEPDC5	0.00570602	0.353829	0.155	0.111	1
MBD5	0.00571173	0.315439	0.552	0.516	1
PWWP2A	0.00572624	0.324086	0.245	0.19	1
CEP120	0.00573007	0.413489	0.155	0.11	1
PDIA3	0.00573751	0.118598	0.822	0.773	1
ERO1A	0.00573786	0.419043	0.205	0.154	1
TLK1	0.00574362	0.303956	0.456	0.386	1
PECAM1	0.00576144	0.397036	0.242	0.19	1
MLXIP	0.00578161	0.489499	0.193	0.145	1
NDUFB11	0.00579443	-0.210514	0.631	0.639	1
VAC14	0.00582736	0.444273	0.135	0.094	1
AGO2	0.00586037	0.328159	0.27	0.214	1
DDX10	0.00586244	0.48772	0.208	0.159	1
ZRANB3	0.00586372	0.582656	0.139	0.099	1
APOL3	0.00589151	0.331284	0.24	0.182	1
SEC22C	0.00590398	0.39457	0.152	0.107	1
RECQL	0.00592072	0.316763	0.338	0.278	1
PRKD2	0.00592528	0.312572	0.28	0.219	1
SBNO2	0.00595833	0.369199	0.208	0.156	1
CLINT1	0.00596705	0.347598	0.413	0.351	1
INPP5F	0.00596979	0.574474	0.117	0.08	1
USP28	0.00600365	0.285342	0.418	0.35	1
AC244502.1	0.00602065	0.348303	0.163	0.116	1
WASHC2A	0.00602601	0.3036	0.172	0.123	1
PSMA6	0.0060323	-0.214697	0.641	0.655	1
RAB27A	0.00603492	0.274868	0.53	0.463	1
VSIR	0.0060389	0.216923	0.465	0.39	1
SIAH1	0.00605451	0.421695	0.163	0.117	1
NF2	0.00608439	0.479819	0.173	0.129	1
SYAP1	0.00612817	0.305847	0.4	0.333	1
NCL	0.00612923	0.156358	0.741	0.682	1
GALNT3	0.00614705	0.418841	0.196	0.145	1
HCG17	0.00614772	0.417249	0.134	0.094	1
SP140L	0.00614775	0.154695	0.341	0.268	1
APOBR	0.00615658	0.248195	0.187	0.134	1
PRMT7	0.00616426	0.462102	0.148	0.104	1
THUMPD1	0.00618474	0.2451	0.364	0.298	1
FN3KRP	0.00619035	0.424124	0.163	0.117	1
PRKAR2A	0.00619956	0.345219	0.328	0.267	1
AP3S2	0.00621949	0.396668	0.201	0.152	1
TCOF1	0.00622672	0.490266	0.154	0.11	1
FARSB	0.00622857	0.323409	0.143	0.1	1
LEF1	0.00626696	-0.222062	0.072	0.109	1
MLH1	0.0062718	0.284754	0.194	0.142	1
TSPAN3	0.00627237	0.278026	0.191	0.139	1
TRIM11	0.00629082	0.445698	0.135	0.094	1
CD55	0.00629231	-0.351189	0.317	0.366	1
AC114760.2	0.00630551	-0.647067	0.105	0.145	1
S100PBP	0.00632263	0.321351	0.323	0.265	1
DCAF7	0.00633181	0.303656	0.331	0.265	1
CDK8	0.00634462	0.422247	0.244	0.194	1
SLC9A8	0.00635934	0.342245	0.213	0.161	1
ETV6	0.00638009	0.226534	0.393	0.332	1
HSPE1	0.0064104	-0.180172	0.537	0.574	1
CATSPER1	0.00641522	-0.635452	0.096	0.135	1
STAU1	0.00644652	0.352762	0.366	0.303	1
MTMR1	0.00646477	0.483624	0.178	0.132	1
SARAF	0.00649909	-0.120414	0.782	0.806	1
GGA2	0.00650218	0.368604	0.21	0.159	1
GZMK	0.00651524	-0.912233	0.1	0.139	1
PDPK1	0.00654996	0.356824	0.17	0.123	1
TRIM27	0.0065575	0.205231	0.145	0.103	1
PPP1R15A	0.00656821	0.404273	0.481	0.452	1
RO60	0.00658382	0.262713	0.375	0.304	1
TIMM23	0.00660771	0.569803	0.14	0.099	1
FAM76A	0.00663188	0.412584	0.14	0.099	1
KPNA6	0.00666876	0.146967	0.292	0.227	1
TMEM116	0.00668646	0.536933	0.122	0.084	1
CARF	0.00668767	0.676015	0.126	0.088	1
DIS3L	0.0066928	0.396702	0.131	0.091	1
ABCD3	0.00669686	0.434907	0.203	0.157	1
CDV3	0.00669761	0.216019	0.477	0.4	1
ABL1	0.00670992	0.45038	0.253	0.202	1
ANKMY1	0.00671156	0.444089	0.205	0.156	1
PNRC1	0.00672504	0.174118	0.807	0.779	1
FBXO3	0.00672596	0.402549	0.203	0.155	1
TMEM71	0.00673194	0.313965	0.374	0.314	1
JAK3	0.00675556	0.237836	0.278	0.217	1
DNAJC27	0.00676535	0.584782	0.105	0.07	1
MIER1	0.00682316	0.225723	0.591	0.511	1
CRK	0.00682478	0.341559	0.169	0.123	1
ZNF397	0.00682627	0.557483	0.106	0.071	1
LINC01135	0.0068281	0.513571	0.1	0.065	1
ATP11A	0.0068474	0.493831	0.21	0.163	1
SLC23A2	0.00686597	0.283721	0.239	0.182	1
UBXN1	0.00689287	-0.207338	0.641	0.651	1
CTDSPL2	0.00692292	0.296668	0.332	0.268	1
RC3H1	0.00694034	0.172638	0.529	0.46	1
ZNF266	0.00694698	0.296269	0.211	0.158	1
PDE6D	0.00694821	0.442904	0.176	0.13	1
C4orf3	0.00697126	-0.13274	0.683	0.697	1
U2SURP	0.00697584	0.205748	0.501	0.43	1
KLHL7	0.00697812	0.437854	0.129	0.089	1
KANSL3	0.00698456	0.35776	0.181	0.133	1
ADA	0.00700489	-0.395358	0.237	0.281	1
GTF3C2	0.00700923	0.31474	0.143	0.1	1
AGTRAP	0.00700963	-0.278899	0.473	0.502	1
AC015849.1	0.0070201	0.400985	0.336	0.279	1
COX7A2L	0.0070601	-0.237929	0.513	0.541	1
WIPF2	0.00708866	0.260536	0.237	0.184	1
PPP6R2	0.00709713	0.316979	0.356	0.297	1
TET2	0.00711089	0.324755	0.384	0.328	1
ITGB2-AS1	0.00713967	0.489006	0.13	0.091	1
EBPL	0.00715185	-0.471218	0.153	0.197	1
CPNE8	0.00716243	0.488764	0.181	0.136	1
STXBP4	0.0071744	0.360575	0.105	0.07	1
TUG1	0.00718279	0.434503	0.15	0.108	1
TAGLN2	0.00719662	-0.172116	0.64	0.652	1
MGST3	0.00724269	-0.213754	0.394	0.448	1
BAZ2B	0.00724521	0.347408	0.307	0.252	1
SRA1	0.00724804	0.268779	0.386	0.319	1
SLC25A26	0.00725448	0.34811	0.271	0.217	1
BIN3	0.00725466	0.314079	0.203	0.152	1
LSG1	0.00725673	0.439632	0.153	0.11	1
ERCC5	0.00725717	0.337368	0.302	0.243	1
PDE8A	0.0072592	0.367847	0.194	0.146	1
SPDYE2	0.00730122	0.153003	0.145	0.099	1
POLR3A	0.0073094	0.594286	0.116	0.08	1
MICOS10	0.00731315	-0.22711	0.597	0.598	1
GATAD1	0.00734301	0.190437	0.191	0.139	1
SFT2D2	0.00736428	0.222214	0.264	0.204	1
OPA3	0.00736886	0.559473	0.121	0.084	1
CCL4L2	0.00736959	0.25943	0.234	0.182	1
PHF19	0.00738355	0.363312	0.172	0.126	1
ZNF460	0.00738372	0.586621	0.1	0.066	1
TBCK	0.00738888	0.413522	0.294	0.238	1
IFT57	0.00740003	0.432481	0.152	0.11	1
B3GNT2	0.00742564	0.254287	0.173	0.126	1
C2CD3	0.00743653	0.41386	0.158	0.115	1
SART3	0.00743967	0.352525	0.174	0.128	1
CTBP1	0.00744053	0.189099	0.332	0.264	1
MCM9	0.00745273	0.425038	0.263	0.211	1
LUC7L	0.00745617	0.284681	0.274	0.218	1
AC005332.4	0.00746148	0.237932	0.163	0.115	1
GOSR1	0.00748646	0.380151	0.278	0.223	1
RASGRP1	0.00752404	0.312152	0.413	0.355	1
ERO1B	0.00753995	0.258941	0.265	0.207	1
KMT2B	0.00755189	0.324048	0.162	0.117	1
SEC23IP	0.00755549	0.321319	0.152	0.108	1
PCNP	0.00756738	0.174708	0.443	0.362	1
SLC46A3	0.00756775	0.458748	0.119	0.081	1
TUBA4A	0.00757231	0.275925	0.462	0.391	1
HMGN1	0.00758393	-0.218863	0.66	0.682	1
SH3YL1	0.00758753	0.400759	0.16	0.117	1
MSL2	0.00760495	0.29343	0.319	0.262	1
ACSS1	0.00766482	0.318219	0.221	0.169	1
BRCC3	0.00770209	0.381232	0.164	0.12	1
MYL12B	0.00773596	-0.0938279	0.963	0.952	1
PPP1CB	0.00777476	0.222765	0.5	0.426	1
ASPH	0.00778481	0.210206	0.153	0.107	1
RTRAF	0.00779793	-0.293162	0.494	0.51	1
MSL3	0.00786151	0.295459	0.196	0.145	1
FAM160A2	0.00787419	0.401707	0.119	0.081	1
RAB30-DT	0.0078762	0.458374	0.169	0.125	1
EIF2AK3	0.00787846	0.315784	0.27	0.215	1
WDR47	0.00787866	0.453722	0.124	0.086	1
MAX	0.00787868	0.168132	0.508	0.416	1
SNRPC	0.00788258	-0.279576	0.386	0.427	1
DENND6A-AS1	0.00792183	0.302044	0.146	0.103	1
FOSB	0.00793504	0.503269	0.456	0.418	1
TSC2	0.00795037	0.38338	0.139	0.098	1
COL6A2	0.00800153	0.396111	0.178	0.134	1
UBAC2	0.00800206	0.184421	0.602	0.546	1
MTERF4	0.00800458	0.340114	0.229	0.179	1
CHSY1	0.00802256	0.474665	0.157	0.115	1
AC007780.1	0.00803795	0.531466	0.124	0.086	1
NF1	0.00804318	0.462613	0.343	0.287	1
SS18	0.0080781	0.296339	0.347	0.288	1
SGMS1	0.00810272	0.291588	0.317	0.263	1
NOL10	0.0081162	0.309929	0.241	0.188	1
SVIL	0.00813341	0.369121	0.255	0.201	1
SOCS4	0.00814214	0.294721	0.128	0.088	1
PIP5K1A	0.00817984	0.276168	0.213	0.163	1
MCMBP	0.0081871	0.244228	0.208	0.157	1
PXN	0.00818762	0.222979	0.412	0.35	1
TYK2	0.0081995	0.2592	0.174	0.127	1
GPR89B	0.00823118	0.523963	0.164	0.122	1
CLASP1	0.00826973	0.275613	0.532	0.48	1
C20orf194	0.00829891	0.530177	0.143	0.103	1
MOB2	0.00832616	0.202665	0.361	0.293	1
GAPVD1	0.00839499	0.294868	0.299	0.242	1
XPO7	0.00839771	0.306155	0.234	0.181	1
STAM	0.00839887	0.259014	0.196	0.147	1
CWF19L1	0.00842765	0.305651	0.177	0.13	1
LRRC8C	0.00848449	0.347288	0.249	0.197	1
FMR1	0.00848806	0.386625	0.196	0.147	1
ZMYM4	0.00852769	0.302017	0.277	0.219	1
RAB7A	0.00854432	0.214823	0.626	0.553	1
AF111167.1	0.00855913	0.354063	0.101	0.067	1
NDUFC1	0.00858105	-0.322373	0.274	0.32	1
NUP50	0.00860161	0.391738	0.218	0.168	1
DCAF12	0.00860929	0.440598	0.116	0.08	1
DLG1	0.00865324	0.289371	0.444	0.384	1
LRRC40	0.00867172	0.391495	0.186	0.14	1
CHKB	0.00870205	0.274639	0.318	0.254	1
SAMD9	0.0087032	0.243096	0.436	0.365	1
KIAA0319L	0.00871617	0.421351	0.275	0.222	1
PARG	0.00871729	0.228271	0.223	0.168	1
TNFRSF4	0.00875377	0.382619	0.117	0.082	1
MED25	0.00877847	0.321775	0.121	0.083	1
CHUK	0.0087862	0.361401	0.13	0.091	1
DNAJC15	0.00878633	-0.199487	0.367	0.42	1
ZNF654	0.00878958	0.36659	0.202	0.155	1
PCMTD2	0.00880955	0.231884	0.184	0.134	1
SETDB1	0.00880968	0.264752	0.164	0.119	1
PPP5C	0.00881579	0.396521	0.191	0.142	1
TNPO1	0.00882991	0.197868	0.34	0.276	1
C15orf39	0.00883371	0.512099	0.11	0.075	1
FAM118A	0.00884528	0.410832	0.128	0.089	1
PIK3C2A	0.00885488	0.273829	0.427	0.366	1
DMXL1	0.00885535	0.357763	0.309	0.251	1
MT-ATP6	0.00894645	-0.0376001	0.996	1	1
TXNIP	0.0089502	-0.136312	0.98	0.974	1
TBCA	0.00897777	-0.174157	0.607	0.639	1
M6PR	0.00898508	0.213508	0.453	0.38	1
MNDA	0.00899426	-0.117547	0.086	0.126	1
AC092652.2	0.00901295	0.433739	0.102	0.068	1
TRDMT1	0.00905566	0.428007	0.116	0.08	1
C1RL	0.00913077	0.361455	0.167	0.122	1
DCTN1	0.00913511	0.300633	0.146	0.104	1
STAT6	0.00917749	0.287787	0.264	0.209	1
RMDN1	0.00919837	0.279562	0.218	0.165	1
AC243960.1	0.0092625	0.276357	0.314	0.254	1
MED6	0.00926649	0.239024	0.232	0.178	1
PACSIN2	0.00927378	0.226734	0.235	0.181	1
LIM2	0.00929715	-0.74918	0.082	0.116	1
ECE1	0.0092976	0.300552	0.129	0.09	1
RAD21	0.00930374	0.174986	0.426	0.344	1
CSPP1	0.00930751	0.414634	0.24	0.191	1
PDZD4	0.00933993	0.233824	0.131	0.091	1
PXK	0.00940728	0.357129	0.242	0.19	1
PIM1	0.00942767	0.194681	0.405	0.334	1
ZNF529	0.00948009	0.338745	0.155	0.112	1
CCDC82	0.00950675	0.273857	0.313	0.253	1
EBLN3P	0.0095101	0.259105	0.229	0.174	1
SMAD5	0.00954165	0.498363	0.153	0.111	1
APAF1	0.00955459	0.40221	0.167	0.122	1
PLEC	0.0095632	0.325212	0.168	0.125	1
PTPN22	0.00957497	0.263689	0.58	0.536	1
STRADA	0.00959542	0.246015	0.239	0.184	1
WDR11	0.00959911	0.340584	0.199	0.152	1
RNF126	0.00960758	0.206391	0.476	0.401	1
PAF1	0.00961149	0.427152	0.131	0.093	1
FOXK2	0.00961884	0.285783	0.324	0.265	1
RNF115	0.0096448	0.281559	0.467	0.409	1
CSNK1A1	0.00965913	0.202256	0.569	0.505	1
MDN1	0.00966117	0.284607	0.213	0.163	1
FAF2	0.00972689	0.292276	0.256	0.201	1
SPTLC1	0.0097352	0.309071	0.278	0.22	1
SLC9A3R1	0.00980408	0.0731689	0.606	0.514	1
GTF2H5	0.00982549	-0.383289	0.287	0.327	1
APOBEC3D	0.00982768	0.490608	0.11	0.075	1
UBQLN1	0.00983076	0.211506	0.359	0.289	1
ERCC6	0.00983806	0.41569	0.124	0.086	1
CYTOR	0.00985002	0.251359	0.429	0.366	1
PPP1R12B	0.00986033	0.394613	0.239	0.19	1
RPA2	0.00986651	-0.244595	0.447	0.476	1
PRKAG2	0.0098695	0.322443	0.412	0.35	1
TASOR	0.00989699	0.265951	0.301	0.237	1
CDK19	0.00991381	0.307625	0.306	0.249	1
BBS4	0.00992395	0.479437	0.121	0.084	1
ZNF710	0.00993019	0.447171	0.198	0.153	1
PLEKHM1	0.0099398	0.321746	0.183	0.136	1
DNAJC5	0.00994217	0.313206	0.244	0.192	1
NFX1	0.0100297	0.26351	0.245	0.193	1
ZNF410	0.0100394	0.229006	0.299	0.238	1
YPEL5	0.0100657	0.483725	0.527	0.504	1
PFKP	0.0100846	0.443113	0.208	0.162	1
MTA3	0.0100912	0.460691	0.119	0.083	1
C12orf4	0.0101054	0.637132	0.1	0.067	1
TYW1B	0.0101059	0.304609	0.226	0.176	1
ACTR1B	0.0101178	0.236586	0.223	0.169	1
PIEZO1	0.0101229	0.430677	0.153	0.113	1
UPF1	0.0101531	0.320773	0.169	0.126	1
POLDIP2	0.0102121	0.304571	0.179	0.134	1
SH3BGRL	0.0102583	0.17799	0.669	0.595	1
ATP6AP2	0.0102712	-0.257111	0.453	0.483	1
AMBRA1	0.0103156	0.227902	0.364	0.311	1
NPC2	0.010323	-0.467053	0.217	0.259	1
ANKZF1	0.010335	0.152051	0.152	0.107	1
TXNDC11	0.0103364	0.175492	0.231	0.179	1
CEP104	0.0103688	0.214277	0.17	0.124	1
LSP1	0.0103927	0.134786	0.808	0.752	1
RNF165	0.0103947	0.401337	0.244	0.193	1
GABARAPL1	0.0104129	0.21501	0.242	0.19	1
EPB41L4A	0.0104396	0.595786	0.148	0.11	1
C6orf62	0.0104964	0.157942	0.319	0.252	1
SURF4	0.0105188	0.227338	0.366	0.302	1
CD6	0.0105227	0.305784	0.201	0.152	1
RBM12	0.0105345	0.433335	0.105	0.071	1
TGFB1	0.0105734	0.135689	0.859	0.821	1
PBX2	0.0106496	0.3188	0.133	0.094	1
SPN	0.0106606	0.195447	0.59	0.518	1
MOSPD2	0.010664	0.551853	0.106	0.072	1
GTDC1	0.0106997	0.308471	0.265	0.212	1
NLRP1	0.0107063	0.235664	0.412	0.338	1
PCGF5	0.0107979	0.233424	0.388	0.324	1
PPP1R15B	0.0107983	0.436101	0.196	0.151	1
MPP6	0.0108372	0.617088	0.105	0.072	1
RNF4	0.0108407	0.187914	0.35	0.285	1
FEM1C	0.0108844	0.161688	0.173	0.125	1
TOPBP1	0.0108864	0.233214	0.24	0.184	1
ERCC1	0.0109054	0.302142	0.389	0.326	1
UHRF1BP1	0.0109084	0.357084	0.143	0.103	1
SLC25A3	0.0109145	-0.200438	0.712	0.698	1
RBM39	0.0109507	-0.0986002	0.924	0.931	1
ADIPOR2	0.0109509	0.243609	0.289	0.23	1
IBTK	0.010968	0.343829	0.253	0.201	1
MGRN1	0.0109799	0.18072	0.231	0.179	1
TBC1D1	0.0109955	0.365449	0.327	0.275	1
GIGYF1	0.0110058	0.250127	0.222	0.17	1
TMEM242	0.0110684	0.332972	0.245	0.193	1
ARRDC2	0.0111046	0.3828	0.179	0.136	1
ATP11C	0.0111207	0.281482	0.203	0.155	1
EIF1AX	0.0111619	0.191117	0.585	0.527	1
CHST2	0.0111646	-0.307908	0.316	0.358	1
HMGXB3	0.0111646	0.390217	0.153	0.112	1
GIMAP6	0.0111864	0.20402	0.301	0.238	1
SUN1	0.0111893	0.369323	0.12	0.084	1
WARS2	0.0111941	0.561634	0.157	0.117	1
ARIH2	0.0112212	0.233122	0.485	0.42	1
EIF4B	0.0112509	0.230877	0.561	0.496	1
JTB	0.0112599	-0.181127	0.669	0.671	1
LAMTOR2	0.0112653	-0.279247	0.35	0.394	1
SNX20	0.0112836	0.299498	0.208	0.157	1
XRCC5	0.0112841	0.125414	0.72	0.655	1
SERINC3	0.0113163	0.189806	0.321	0.254	1
COA1	0.0113181	0.40354	0.413	0.359	1
NRDE2	0.0113377	0.339771	0.143	0.103	1
IMPDH1	0.0113415	0.284492	0.152	0.11	1
NUP133	0.0113495	0.319359	0.158	0.115	1
CAPG	0.0113635	-0.67613	0.082	0.116	1
MICU2	0.0113637	0.282282	0.496	0.453	1
RANBP9	0.011386	0.261004	0.366	0.306	1
AP002762.2	0.0114203	-0.818799	0.072	0.104	1
SESTD1	0.0114293	0.693613	0.119	0.084	1
SSRP1	0.0114539	0.377603	0.174	0.131	1
ICE1	0.0114651	0.229853	0.268	0.209	1
YARS	0.0114843	0.272274	0.335	0.275	1
ZCWPW2	0.011496	0.53181	0.111	0.077	1
ZNF770	0.0115123	0.306153	0.112	0.077	1
ATF6B	0.0115128	0.22107	0.268	0.213	1
IGHA1	0.0115503	1.40066	0.069	0.101	1
SRP19	0.0115594	-0.231417	0.475	0.5	1
AARS	0.0115818	0.396802	0.13	0.094	1
ARPC4	0.0115881	-0.163977	0.725	0.714	1
ANP32E	0.0115929	0.227346	0.393	0.327	1
EIF5A	0.0115958	0.182148	0.674	0.586	1
PPP2R1B	0.0116098	0.301958	0.121	0.084	1
FYTTD1	0.0116234	0.354652	0.287	0.233	1
INSIG2	0.0116522	0.284311	0.148	0.106	1
GTF2E2	0.0116585	0.251384	0.258	0.201	1
UBE2F	0.0116708	-0.270148	0.533	0.559	1
TERF2IP	0.0116977	0.16331	0.63	0.561	1
BICDL1	0.0117656	0.682597	0.119	0.084	1
HCFC2	0.0117843	0.446694	0.125	0.088	1
MYSM1	0.0118003	0.251725	0.282	0.223	1
UBE2Q2	0.0118257	0.2447	0.352	0.296	1
HEATR1	0.0118285	0.541071	0.125	0.089	1
ARL6IP4	0.0118287	-0.18146	0.689	0.695	1
ESCO1	0.0118424	0.24726	0.342	0.284	1
GPS2	0.0118474	-0.394472	0.328	0.356	1
HPS1	0.011904	0.259803	0.254	0.201	1
CTCF	0.0119489	0.264149	0.362	0.302	1
FBXO9	0.0119516	0.370388	0.26	0.208	1
AL157402.2	0.0119697	0.176771	0.299	0.238	1
FAM126B	0.012003	0.322049	0.284	0.23	1
AC027018.1	0.012145	0.301027	0.136	0.098	1
SOAT1	0.0121615	0.399122	0.265	0.217	1
SLC2A13	0.0121713	0.443093	0.172	0.131	1
NUP50-DT	0.0121996	0.430099	0.119	0.083	1
ST3GAL2	0.0122385	0.21318	0.154	0.112	1
EFTUD2	0.0122637	0.31187	0.186	0.141	1
OMA1	0.0122819	0.309866	0.116	0.08	1
C11orf65	0.0123095	0.414393	0.104	0.07	1
OGFOD3	0.0123246	0.201765	0.128	0.089	1
RHOBTB3	0.0123471	0.282567	0.187	0.14	1
BHLHE40-AS1	0.0123744	0.431449	0.131	0.094	1
FTSJ3	0.0123901	0.303516	0.111	0.076	1
ZNHIT6	0.0124043	0.242007	0.198	0.15	1
GFM2	0.0124203	0.598332	0.122	0.088	1
DENND11	0.0124227	0.310347	0.165	0.123	1
LY9	0.0124362	0.182057	0.264	0.204	1
HPCAL1	0.0124479	0.313012	0.35	0.291	1
RWDD1	0.0124498	-0.292985	0.481	0.502	1
HSPBP1	0.0124665	0.404073	0.105	0.072	1
SRFBP1	0.0124776	0.162821	0.187	0.14	1
NUS1	0.0125083	0.335135	0.202	0.156	1
ALDH9A1	0.0125204	0.273369	0.234	0.183	1
MFSD8	0.0125213	0.292417	0.178	0.133	1
YWHAQ	0.0125281	0.223686	0.701	0.651	1
OSER1	0.0125603	0.167185	0.278	0.219	1
PLEK	0.0125779	-0.168461	0.777	0.794	1
TP53TG1	0.0125835	-0.444771	0.145	0.186	1
KDM1A	0.0126174	0.322708	0.199	0.153	1
ARID4A	0.0126516	0.257942	0.407	0.345	1
SH3BP1	0.0126577	0.270783	0.323	0.263	1
TBC1D15	0.0126639	0.271586	0.28	0.227	1
SF3B3	0.0126673	0.2422	0.236	0.186	1
ATF1	0.0126675	0.268015	0.239	0.188	1
FAM76B	0.0126938	0.286146	0.227	0.174	1
API5	0.0127207	0.250214	0.284	0.229	1
SERINC1	0.0127253	0.181429	0.376	0.303	1
GPATCH2	0.0127343	0.340106	0.229	0.183	1
MAF1	0.0127549	-0.288292	0.405	0.43	1
DHDDS	0.0127554	0.443954	0.124	0.088	1
FKBP15	0.0128116	0.2423	0.177	0.131	1
SLC45A4	0.012812	0.531441	0.101	0.069	1
TMEM59	0.0128559	-0.157907	0.727	0.739	1
MON1B	0.012871	0.30876	0.181	0.136	1
UBA7	0.0128735	0.390474	0.115	0.08	1
PMM2	0.0128756	0.316492	0.189	0.144	1
FBXO7	0.0128816	0.157267	0.364	0.296	1
CARD8-AS1	0.0129036	0.214473	0.133	0.093	1
SCFD2	0.0129283	0.409459	0.335	0.286	1
ZNF786	0.0129327	0.245459	0.139	0.099	1
BORCS5	0.0129456	0.273484	0.269	0.214	1
UQCRC1	0.0129696	0.206499	0.264	0.209	1
ZNF789	0.0129856	0.168344	0.176	0.129	1
PCNX4	0.0129922	0.347443	0.303	0.251	1
ACSL3	0.0130065	0.284908	0.293	0.236	1
VPS26A	0.0130324	0.201701	0.467	0.41	1
CRTAP	0.0130375	0.395529	0.116	0.082	1
MKRN2	0.0130403	0.206834	0.176	0.129	1
SCLT1	0.0130948	0.24285	0.604	0.573	1
ZNF107	0.0131038	0.243164	0.223	0.174	1
SLC20A2	0.0131118	0.350298	0.234	0.184	1
TMX1	0.0131215	0.319153	0.253	0.203	1
MRPS24	0.0131457	-0.278741	0.354	0.388	1
NDUFB5	0.0131864	-0.32041	0.282	0.321	1
POLR2J	0.0132596	-0.226137	0.394	0.433	1
REV3L	0.013275	0.302554	0.388	0.329	1
SCAP	0.0132811	0.442062	0.163	0.123	1
AC093673.1	0.0132891	0.470708	0.122	0.088	1
TXNDC15	0.0133185	0.289057	0.241	0.189	1
ARL6IP1	0.0134219	-0.255043	0.519	0.533	1
TUBGCP2	0.0134274	0.222663	0.253	0.198	1
FAM91A1	0.0134859	0.214931	0.212	0.163	1
NDUFB6	0.0134883	-0.273138	0.292	0.334	1
ZNF14	0.0134979	0.427775	0.104	0.071	1
PZP	0.0135126	0.464425	0.223	0.179	1
ZCRB1	0.0135374	-0.397514	0.275	0.311	1
PRKCI	0.0135387	0.51041	0.1	0.068	1
FAM98A	0.0135428	0.327102	0.114	0.078	1
JOSD1	0.0135599	0.325045	0.223	0.174	1
MOB1B	0.0135796	0.338917	0.155	0.114	1
ADGRG1	0.0135842	0.124613	0.611	0.531	1
LAT2	0.0135904	0.218466	0.497	0.428	1
PREB	0.0136037	0.406005	0.143	0.105	1
SQOR	0.0136534	0.250173	0.227	0.178	1
PFDN4	0.0137715	-0.417542	0.184	0.224	1
ATP2A3	0.013779	0.297575	0.318	0.261	1
CSDE1	0.0138403	0.144188	0.573	0.497	1
CLK1	0.0139054	-0.17244	0.542	0.564	1
ZFAND1	0.0139849	0.358739	0.15	0.11	1
SMAP2	0.0140225	0.186901	0.59	0.514	1
PLEKHM3	0.0140608	0.449681	0.135	0.099	1
TLE4	0.0140926	0.157796	0.606	0.545	1
CHST12	0.0141012	0.129635	0.686	0.608	1
MRPL46	0.0141226	-0.530674	0.105	0.14	1
RPA3	0.0141413	-0.376863	0.269	0.309	1
G2E3	0.014185	0.251206	0.216	0.168	1
BTN2A1	0.0142057	0.286146	0.184	0.139	1
ETFB	0.0142076	-0.371087	0.258	0.297	1
KEAP1	0.0142181	0.302164	0.153	0.112	1
DISC1	0.0142322	-0.59205	0.086	0.12	1
CHCHD3	0.0143507	0.244008	0.405	0.35	1
ZNF721	0.0143559	0.221177	0.417	0.353	1
KATNA1	0.0144414	0.378911	0.196	0.151	1
KLHL15	0.0144545	0.315854	0.153	0.112	1
CAPZA1	0.0144995	0.193827	0.634	0.568	1
DUSP22	0.0145094	0.34486	0.21	0.164	1
TP53BP1	0.0145201	0.32772	0.168	0.126	1
ANXA5	0.0145255	0.275694	0.216	0.168	1
TRAK1	0.0145556	0.323242	0.225	0.178	1
RAP2B	0.0146738	0.20121	0.398	0.337	1
PTPRE	0.0146787	0.231085	0.426	0.364	1
STK26	0.0147009	0.270809	0.324	0.266	1
CEP57	0.0147221	0.209741	0.374	0.313	1
ATP6V1G1	0.0147285	-0.168641	0.633	0.652	1
SUMO3	0.0147347	-0.306833	0.287	0.329	1
RABAC1	0.0147523	-0.203096	0.643	0.635	1
RAB21	0.0147525	0.248375	0.293	0.238	1
RPRD1B	0.014767	0.380243	0.154	0.114	1
KDM4A	0.0147818	0.500824	0.128	0.092	1
SERPINB1	0.0147901	-0.203654	0.602	0.621	1
ENTPD1-AS1	0.0148106	0.438735	0.207	0.163	1
HTATSF1	0.0148211	0.265343	0.235	0.183	1
ZFYVE27	0.014826	0.334907	0.177	0.134	1
PRKAR1A	0.0148534	0.207671	0.285	0.228	1
LACTB2	0.014879	-0.589736	0.083	0.116	1
AL731577.2	0.0148839	0.369609	0.116	0.082	1
AGO1	0.0148864	0.33354	0.124	0.088	1
IFT88	0.0148927	0.373475	0.128	0.092	1
BRF1	0.0149009	0.288465	0.217	0.167	1
MGST2	0.0149022	-0.490787	0.115	0.152	1
FAM168B	0.0149794	0.287077	0.206	0.159	1
HERC2	0.014981	0.219859	0.292	0.233	1
ELMOD3	0.0149844	0.393121	0.158	0.118	1
ATE1	0.0150112	0.263562	0.378	0.324	1
CCDC88A	0.0150204	0.532028	0.124	0.089	1
PAPOLA	0.0150797	0.13824	0.529	0.458	1
SECISBP2	0.0151076	0.251062	0.438	0.382	1
TCEAL8	0.0151209	-0.385388	0.25	0.288	1
DCXR	0.0151566	-0.256387	0.384	0.423	1
CDKN2D	0.0152176	-0.272071	0.547	0.569	1
U2AF2	0.0152595	0.3049	0.191	0.146	1
SREK1IP1	0.0152641	-0.377824	0.277	0.316	1
USP14	0.0152777	0.230437	0.306	0.25	1
SWI5	0.0152926	-0.492712	0.1	0.135	1
ETFA	0.0153256	0.184371	0.462	0.388	1
PTCD3	0.0153602	0.205864	0.199	0.15	1
ABCA7	0.0154291	0.346745	0.119	0.084	1
SEC62	0.0155477	-0.16214	0.473	0.523	1
INTS1	0.0156084	0.354646	0.119	0.084	1
TANGO2	0.0156297	0.204	0.181	0.136	1
PIGU	0.0156315	0.628997	0.12	0.087	1
SEPTIN2	0.0156423	0.273882	0.486	0.43	1
SLC39A9	0.0156457	0.45156	0.141	0.105	1
LTB4R	0.015666	0.349717	0.115	0.081	1
YBX1	0.015686	-0.127621	0.869	0.875	1
TRAF1	0.0156919	0.274759	0.134	0.098	1
PAFAH1B2	0.0156921	0.213063	0.216	0.166	1
MCRS1	0.0156977	-0.531304	0.199	0.234	1
GORASP2	0.0157202	0.221242	0.265	0.212	1
SLC35F6	0.0157202	0.391244	0.1	0.068	1
PKNOX1	0.0157428	0.306731	0.174	0.132	1
CCDC167	0.0157647	-0.342465	0.221	0.264	1
ATF4	0.0158748	-0.311162	0.294	0.333	1
NMD3	0.0158913	0.319789	0.169	0.127	1
ANP32A	0.0159127	-0.183989	0.559	0.57	1
SNRPN	0.0159213	-0.302007	0.403	0.43	1
CPSF6	0.0159397	0.172832	0.408	0.334	1
KDM4B	0.015977	0.168921	0.316	0.254	1
TRBC1	0.0159877	-0.191821	0.664	0.713	1
STAMBPL1	0.015991	0.370738	0.15	0.113	1
FGL2	0.0160051	0.298899	0.183	0.141	1
DNMT1	0.0160332	0.264393	0.398	0.334	1
SUPT6H	0.0160845	0.228682	0.28	0.226	1
MED27	0.0161155	0.266182	0.295	0.244	1
TCF3	0.0161301	0.330873	0.162	0.121	1
SLC12A6	0.0161331	0.451489	0.223	0.178	1
RRAS	0.0161478	0.471869	0.104	0.072	1
HAUS3	0.0161871	0.497647	0.102	0.071	1
GOLGA5	0.0162126	0.531859	0.115	0.083	1
TCP11L2	0.0162914	0.307572	0.16	0.119	1
MEF2C	0.0162952	-0.500508	0.104	0.138	1
KIF9-AS1	0.016339	0.565786	0.117	0.083	1
ZC3H3	0.0163801	0.456537	0.119	0.085	1
CCZ1B	0.016386	0.24559	0.222	0.175	1
LRMDA	0.0164175	-0.456862	0.073	0.106	1
IRF2	0.0164198	0.212681	0.423	0.356	1
H6PD	0.0164419	0.385787	0.1	0.068	1
PSMA2	0.0164748	-0.153559	0.628	0.635	1
AL355581.1	0.0164903	0.357976	0.107	0.074	1
SMAD3	0.016533	0.317162	0.301	0.249	1
THADA	0.0165467	0.270616	0.352	0.301	1
RAB22A	0.0165614	0.200758	0.308	0.252	1
TIMM10	0.0165785	-0.387752	0.178	0.217	1
EPS15L1	0.0167991	0.27345	0.317	0.258	1
ATG4B	0.0168276	0.212058	0.274	0.217	1
C2orf76	0.0168658	0.353995	0.145	0.108	1
EXOC7	0.0168683	0.301285	0.193	0.148	1
CRCP	0.0169028	0.175272	0.323	0.262	1
TRPS1	0.0169472	0.567886	0.269	0.233	1
ATP11B	0.0169487	0.163978	0.614	0.566	1
YIPF5	0.0169649	0.415196	0.189	0.147	1
SYK	0.0169788	0.234653	0.383	0.328	1
HACL1	0.0169842	0.332702	0.191	0.149	1
FLOT2	0.0170271	0.296593	0.234	0.187	1
RAB3GAP1	0.0170276	0.400472	0.107	0.076	1
CEP83	0.0170883	0.554638	0.125	0.091	1
SFXN5	0.0171469	0.342223	0.11	0.078	1
AP2A1	0.0172595	0.228662	0.306	0.25	1
TAZ	0.0172689	0.265793	0.186	0.142	1
GART	0.0172717	0.29548	0.176	0.134	1
CLASP2	0.0172807	0.267726	0.489	0.443	1
CEP250	0.0173128	0.144645	0.235	0.18	1
UBE3D	0.0173319	0.578479	0.107	0.076	1
RNF145	0.0173369	0.235667	0.316	0.259	1
SAE1	0.0173525	0.319618	0.287	0.233	1
NSRP1	0.0173796	0.189258	0.36	0.297	1
SELENOF	0.0173921	0.148445	0.617	0.557	1
AC024028.1	0.0173932	-0.42674	0.176	0.215	1
TXNDC17	0.017395	-0.194405	0.258	0.306	1
ENDOG	0.017426	-0.496255	0.1	0.134	1
FBXO8	0.0174374	0.336574	0.105	0.072	1
REX1BD	0.0174402	-0.199048	0.472	0.495	1
LMBR1L	0.0174674	0.261188	0.14	0.103	1
WDR7	0.0174903	0.196756	0.391	0.329	1
ANKAR	0.01751	0.41083	0.17	0.13	1
MBTD1	0.0175349	0.374713	0.229	0.179	1
AC243829.4	0.0176188	-0.674947	0.076	0.106	1
ZSWIM8	0.0176507	0.247656	0.158	0.118	1
SIGIRR	0.017679	0.181266	0.597	0.532	1
ITPR3	0.0177044	0.316998	0.128	0.092	1
PSMB3	0.0177301	-0.132213	0.634	0.646	1
SFI1	0.0177822	0.260808	0.29	0.235	1
RBL1	0.0177908	0.304734	0.173	0.132	1
CBFA2T2	0.0178127	0.18963	0.293	0.235	1
BRD1	0.0178252	0.21733	0.283	0.226	1
ASXL1	0.0178916	0.254612	0.352	0.297	1
ARL8B	0.0179392	0.189711	0.33	0.27	1
TMEM141	0.0179511	-0.263955	0.265	0.31	1
SLC25A16	0.0179796	0.239061	0.194	0.147	1
EIF1B	0.0179814	-0.317885	0.365	0.393	1
UTP3	0.0180918	0.173844	0.184	0.139	1
LMAN2	0.0181308	-0.184368	0.649	0.653	1
AHDC1	0.0181589	0.361586	0.112	0.079	1
PMS2	0.0182881	0.2273	0.135	0.098	1
LDHB	0.0183674	-0.206079	0.528	0.535	1
TNRC6A	0.0183995	0.227472	0.428	0.367	1
GALNS	0.0184027	0.397623	0.121	0.087	1
FAM160B1	0.0184103	0.197021	0.189	0.143	1
CYB561D2	0.0184258	0.181844	0.378	0.316	1
CD44	0.0184547	0.0764679	0.591	0.516	1
C1GALT1	0.0184559	0.252554	0.374	0.313	1
ANAPC16	0.0184694	-0.160792	0.71	0.718	1
RAB43	0.0185057	0.236111	0.134	0.097	1
IRAK4	0.0185285	0.11984	0.374	0.306	1
NT5C3A	0.0185549	0.244371	0.345	0.291	1
GNB1	0.0186209	0.146808	0.591	0.531	1
GRB2	0.0186217	0.182031	0.58	0.517	1
STXBP3	0.0187127	0.280004	0.333	0.282	1
PYGB	0.0187326	0.419611	0.105	0.073	1
S100A11	0.0188103	-0.110213	0.773	0.762	1
TRIM24	0.0188324	0.3249	0.222	0.177	1
BTBD2	0.0188566	0.430472	0.145	0.108	1
AL683807.1	0.0189183	0.2502	0.101	0.07	1
XPC	0.0189459	0.250596	0.319	0.265	1
GCC2	0.0190465	0.295838	0.415	0.367	1
AL021707.1	0.0190789	0.28511	0.14	0.102	1
LINC01184	0.0191342	0.518234	0.152	0.116	1
MAP2K3	0.0191749	0.29804	0.274	0.223	1
LRRC58	0.0191903	0.31219	0.141	0.104	1
UHMK1	0.019192	0.15805	0.385	0.313	1
FUT8	0.0192129	0.176152	0.283	0.234	1
RPE	0.0192554	0.159598	0.232	0.179	1
PTBP2	0.0192924	0.260503	0.352	0.301	1
PRKAG1	0.0193643	0.266266	0.268	0.217	1
NAE1	0.019373	0.195278	0.288	0.231	1
ISY1	0.0194391	0.22037	0.279	0.225	1
GPR132	0.0195488	0.335175	0.225	0.18	1
CERS5	0.0195603	0.281086	0.242	0.195	1
MDFIC	0.0195766	0.331435	0.292	0.242	1
CHCHD10	0.0195909	-0.50023	0.159	0.196	1
TNIP2	0.0195971	0.189403	0.225	0.175	1
MORF4L2	0.0197458	0.217573	0.485	0.428	1
GNL3L	0.0197536	0.267899	0.179	0.137	1
SPG7	0.0198035	0.159563	0.327	0.27	1
CD53	0.0198567	-0.086523	0.9	0.89	1
TMEM87B	0.0199261	0.333876	0.189	0.147	1
ST3GAL3	0.020027	0.547556	0.154	0.12	1
AC012447.1	0.0200331	-0.537642	0.173	0.211	1
VPS39	0.0200997	0.356417	0.174	0.133	1
IL6ST	0.0201019	-0.342786	0.174	0.217	1
CARD11	0.02025	0.231883	0.708	0.693	1
SLIRP	0.0202782	-0.245667	0.346	0.388	1
ERGIC2	0.0203157	0.232607	0.298	0.243	1
HNRNPDL	0.0203816	0.121637	0.794	0.733	1
SPSB3	0.020387	0.202006	0.39	0.329	1
CCT3	0.020422	-0.243871	0.462	0.488	1
PMVK	0.0204437	-0.341525	0.181	0.221	1
SMC3	0.0204595	0.240749	0.367	0.316	1
TRAFD1	0.0204717	0.217689	0.122	0.087	1
EDEM3	0.020502	0.255783	0.215	0.167	1
DDX19A	0.0205569	0.43117	0.155	0.12	1
CTNNB1	0.0205721	0.212305	0.439	0.382	1
FBRS	0.0206231	0.274733	0.154	0.115	1
CASD1	0.0206589	0.301978	0.225	0.178	1
FAM222B	0.0206946	0.375446	0.236	0.189	1
CAND1	0.0207244	0.223814	0.331	0.279	1
SAT1	0.0208125	-0.116025	0.625	0.66	1
RBM18	0.0208151	0.394571	0.17	0.131	1
REEP3	0.0208391	0.402872	0.144	0.108	1
ABCB7	0.0208879	0.263664	0.211	0.167	1
BIRC2	0.0209443	0.21905	0.307	0.249	1
NDUFS7	0.0209818	-0.285891	0.366	0.394	1
UBLCP1	0.0210079	0.202934	0.259	0.205	1
TGFBR2	0.0210108	0.235297	0.534	0.476	1
ZNF567	0.0210662	0.375224	0.158	0.12	1
CAPN1	0.0210692	0.240283	0.35	0.298	1
ZNF641	0.0211242	0.271155	0.122	0.088	1
SAP18	0.0213318	-0.134791	0.76	0.74	1
POLR2F	0.021346	-0.287895	0.356	0.385	1
PGP	0.021404	-0.292919	0.289	0.325	1
C18orf32	0.0214625	-0.239644	0.394	0.429	1
JMJD6	0.0214875	0.300308	0.202	0.16	1
TSC1	0.0215184	0.447544	0.109	0.078	1
MAML1	0.021547	0.204179	0.158	0.117	1
HNRNPR	0.0215509	0.118749	0.581	0.495	1
KANSL2	0.0215585	0.26637	0.211	0.166	1
UBP1	0.0215612	0.224947	0.221	0.174	1
AL035530.2	0.0215695	0.311088	0.1	0.069	1
PURB	0.0215729	0.398394	0.138	0.102	1
SPAG6	0.0216149	0.173581	0.102	0.071	1
CUX1	0.0216421	0.226185	0.452	0.398	1
GARS	0.0217405	0.207931	0.203	0.158	1
EPC1	0.0217503	0.156694	0.705	0.656	1
CACUL1	0.0217504	0.325507	0.256	0.211	1
G3BP1	0.0217583	0.251273	0.352	0.301	1
IMP4	0.0217932	0.21991	0.256	0.204	1
CDK6	0.0217947	0.283931	0.279	0.236	1
ST6GALNAC6	0.0218003	0.211462	0.22	0.168	1
REPS1	0.0218272	0.308516	0.254	0.209	1
IKBKE	0.021864	0.182561	0.169	0.127	1
ZBTB24	0.0218644	0.386914	0.133	0.098	1
BLM	0.021873	0.413035	0.12	0.088	1
CCNL1	0.0218925	0.24377	0.688	0.677	1
POLR1D	0.021893	-0.257056	0.451	0.468	1
CCNJL	0.0219207	0.403712	0.139	0.103	1
ANKRD27	0.0219706	0.0821866	0.202	0.155	1
USP39	0.0220149	0.240794	0.173	0.131	1
LPCAT3	0.0220275	0.365847	0.199	0.158	1
SCLY	0.0221336	0.5276	0.111	0.08	1
STK32C	0.022141	-0.595423	0.106	0.137	1
RAD54L2	0.0221776	0.282322	0.15	0.112	1
SNRNP70	0.022266	0.18871	0.432	0.373	1
AC058791.1	0.0222677	0.359414	0.121	0.088	1
MR1	0.0223203	0.267452	0.198	0.155	1
PDLIM5	0.0223673	0.371875	0.227	0.187	1
RNASEH2C	0.0224099	-0.293427	0.442	0.452	1
ARPC5	0.0225403	-0.124037	0.808	0.805	1
DUS2	0.0225811	0.317801	0.143	0.105	1
CNOT9	0.022586	0.306237	0.164	0.125	1
OXCT1	0.0226062	0.24004	0.208	0.164	1
MBD3	0.0226156	0.260151	0.17	0.13	1
BIN2	0.0226224	0.13154	0.847	0.824	1
PDRG1	0.0226993	-0.436833	0.115	0.149	1
PSMA4	0.0227148	-0.230214	0.503	0.519	1
CORO1C	0.0227505	0.489384	0.109	0.078	1
UFC1	0.0227559	-0.163681	0.592	0.612	1
FUBP1	0.0227736	0.191048	0.449	0.392	1
SRPRA	0.0227896	0.257736	0.274	0.222	1
SPART	0.0228069	0.246594	0.182	0.141	1
RNF19B	0.0228396	0.405469	0.148	0.112	1
CASTOR3	0.0229396	0.0924195	0.24	0.187	1
PGGT1B	0.022952	0.243387	0.198	0.153	1
DNAJA2	0.0229876	0.198073	0.312	0.255	1
BATF	0.0230378	-0.247001	0.319	0.356	1
LONP1	0.0231165	0.284108	0.125	0.091	1
MRPS12	0.0232222	-0.259387	0.357	0.388	1
PRRC1	0.0232514	0.318094	0.119	0.086	1
DYNLL2	0.023295	0.191974	0.203	0.158	1
MRPS15	0.0233187	-0.313688	0.285	0.322	1
SERGEF	0.02336	0.206892	0.226	0.179	1
PRCC	0.0233656	0.114235	0.193	0.147	1
FASTK	0.0233777	0.278392	0.186	0.144	1
CALM3	0.0233898	-0.225739	0.53	0.548	1
GPR18	0.0234065	-0.442378	0.101	0.133	1
ZC3H4	0.023428	0.154482	0.146	0.107	1
NRAS	0.0234443	0.393431	0.128	0.094	1
SNRNP48	0.0235203	0.326379	0.131	0.097	1
SKP1	0.0236397	-0.0981978	0.818	0.832	1
ZNF318	0.0236843	0.217362	0.104	0.072	1
LAMTOR1	0.0237078	-0.201042	0.503	0.521	1
ABHD17B	0.0237146	-0.434578	0.197	0.231	1
TRIAP1	0.023731	-0.368383	0.162	0.199	1
WDR33	0.0237725	0.279145	0.477	0.431	1
ZBTB1	0.0237859	0.224537	0.439	0.388	1
PAFAH2	0.0237915	0.269765	0.172	0.13	1
MIEN1	0.0238833	-0.255411	0.403	0.431	1
XPO4	0.0239257	0.192501	0.253	0.205	1
AL662844.4	0.0239423	0.38765	0.164	0.127	1
MRPL52	0.0239478	-0.248015	0.338	0.377	1
DENND1A	0.0240127	0.163707	0.35	0.291	1
LIMK2	0.0240487	0.598824	0.106	0.078	1
AP4E1	0.0241136	0.308283	0.164	0.126	1
AC023424.3	0.0241933	0.177983	0.336	0.28	1
H1FX	0.0241992	-0.361047	0.437	0.475	1
MAP3K12	0.0242383	0.46417	0.121	0.09	1
FAM8A1	0.0242392	0.242067	0.149	0.11	1
HBS1L	0.0242452	0.180066	0.29	0.237	1
PUS10	0.0242648	0.438944	0.125	0.093	1
XAB2	0.0243285	0.342056	0.131	0.097	1
TMEM241	0.0243406	0.438354	0.136	0.103	1
SLC11A2	0.0243968	0.377987	0.1	0.07	1
FBXL3	0.0244322	0.199946	0.183	0.142	1
SUPT16H	0.0245682	0.184111	0.359	0.294	1
CAB39	0.0246009	0.328005	0.427	0.379	1
OFD1	0.0246537	0.17959	0.433	0.367	1
CAPN12	0.0247134	0.180308	0.222	0.173	1
UBXN7	0.0247292	0.220696	0.234	0.184	1
BCOR	0.0247694	0.586955	0.114	0.083	1
CRTC3	0.0248196	0.260213	0.372	0.323	1
ADI1	0.0248221	-0.482127	0.172	0.209	1
SRP9	0.0249579	0.175282	0.624	0.549	1
DDAH2	0.025019	-0.427683	0.215	0.247	1
USP53	0.0252256	0.400111	0.155	0.119	1
NOA1	0.0253439	0.255672	0.124	0.09	1
NSA2	0.0254325	-0.205651	0.557	0.57	1
SLC25A28	0.025486	0.222879	0.155	0.116	1
EMC1-AS1	0.0255039	0.469493	0.107	0.078	1
HNRNPH2	0.0255347	0.173515	0.327	0.267	1
DDI2	0.0256312	0.492503	0.121	0.09	1
PPP2CA	0.0256581	0.135055	0.458	0.398	1
XPOT	0.0258691	0.365587	0.128	0.094	1
APLP2	0.0258757	0.200491	0.402	0.338	1
ZDHHC13	0.0258776	0.402663	0.124	0.092	1
CCNB1IP1	0.025883	-0.513158	0.109	0.141	1
TMEM50B	0.0258926	0.166796	0.249	0.195	1
PHB2	0.0259471	-0.188213	0.403	0.436	1
PTRHD1	0.0260542	-0.371358	0.192	0.231	1
ANKRD13D	0.0261715	0.151028	0.4	0.333	1
CCDC115	0.0261801	0.225124	0.288	0.238	1
RBM41	0.0262004	0.404095	0.111	0.081	1
TAF13	0.0263255	-0.274354	0.162	0.201	1
TOMM70	0.0264048	0.368047	0.158	0.12	1
EZH1	0.0264092	0.18837	0.217	0.17	1
PREP	0.0264109	0.292324	0.221	0.177	1
HNRNPUL1	0.0264155	0.17718	0.379	0.318	1
VAMP3	0.0264179	0.195966	0.17	0.131	1
NUB1	0.02651	0.167207	0.394	0.335	1
TSC22D3	0.0265769	-0.0244662	0.678	0.72	1
AK3	0.026628	0.184668	0.197	0.154	1
TMEM19	0.0267011	0.386771	0.1	0.071	1
PTPN9	0.0267263	0.385194	0.189	0.152	1
NSUN3	0.026727	0.235513	0.215	0.17	1
KDM6B	0.0267337	0.16136	0.181	0.139	1
ZNF398	0.0267413	0.320111	0.135	0.101	1
SEC63	0.0267973	0.245887	0.312	0.262	1
AHCYL1	0.026847	0.295177	0.202	0.161	1
WDR60	0.0268988	0.311141	0.178	0.14	1
FCGR3A	0.0269367	0.0413774	0.878	0.824	1
CCNK	0.0269463	0.195966	0.34	0.283	1
C16orf87	0.0270397	-0.513627	0.136	0.168	1
ALKBH5	0.0270765	0.230763	0.221	0.177	1
PTAR1	0.027236	0.299704	0.241	0.195	1
RSPRY1	0.0272808	0.308848	0.143	0.107	1
ANKRD10	0.0272915	0.182574	0.347	0.289	1
FKBP11	0.0272947	0.107022	0.563	0.479	1
C11orf58	0.027311	-0.181213	0.635	0.636	1
DSTYK	0.027399	0.320532	0.122	0.09	1
CPQ	0.0274265	0.287136	0.473	0.419	1
IFI27L2	0.0275527	-0.165113	0.346	0.394	1
SRI	0.0275924	-0.227931	0.495	0.512	1
MIGA1	0.0276047	0.361374	0.231	0.189	1
MAP3K14	0.0276383	0.335778	0.152	0.116	1
NUDCD3	0.0276405	0.249224	0.236	0.189	1
RAP1GDS1	0.0276738	0.171885	0.525	0.478	1
AP1G2	0.0278137	0.289125	0.149	0.113	1
HSD17B12	0.0278547	0.186551	0.13	0.095	1
RBM10	0.0279204	0.232824	0.174	0.135	1
DUSP10	0.0279347	0.135452	0.21	0.163	1
APIP	0.027959	0.279193	0.15	0.113	1
MICOS13	0.0279621	-0.201283	0.36	0.404	1
GADD45A	0.0280103	-0.54554	0.088	0.119	1
PPWD1	0.0281005	0.218378	0.274	0.221	1
ZNF585B	0.0281834	0.334486	0.138	0.104	1
GOLGA1	0.0282727	0.284834	0.165	0.128	1
ATXN3	0.0282974	0.263608	0.232	0.188	1
ZFYVE16	0.028329	0.341871	0.202	0.16	1
MKNK1	0.0284297	0.315391	0.165	0.128	1
ZXDC	0.0284816	0.233949	0.254	0.206	1
INTS10	0.0285214	0.234227	0.202	0.161	1
PPP2CB	0.0285785	0.335265	0.14	0.106	1
HUS1	0.0286167	0.3876	0.117	0.087	1
GNA13	0.0286302	0.0645298	0.361	0.297	1
DNAJC16	0.0286541	0.280699	0.107	0.077	1
MIB1	0.02866	0.410822	0.222	0.183	1
RBM27	0.0286642	0.241806	0.396	0.344	1
CPNE3	0.0286669	0.202777	0.313	0.264	1
AL158152.1	0.0286814	0.278954	0.106	0.076	1
COA6	0.0287073	-0.355288	0.193	0.23	1
CYSLTR1	0.0287407	-0.63618	0.077	0.104	1
OTUD4	0.0287591	0.29954	0.188	0.147	1
HAUS6	0.0287737	0.382677	0.141	0.106	1
SDHA	0.0287804	0.243488	0.384	0.332	1
RAB5A	0.0288265	0.260472	0.29	0.242	1
DUSP28	0.0289847	0.283268	0.1	0.071	1
C19orf12	0.0290173	0.26596	0.285	0.236	1
DYRK4	0.0290455	-0.632411	0.083	0.111	1
HMGN4	0.0290609	-0.204955	0.356	0.39	1
IL18R1	0.0290855	-0.320577	0.153	0.189	1
SREBF2	0.0291015	0.21595	0.29	0.242	1
AREL1	0.0291084	0.155089	0.188	0.145	1
SNIP1	0.0291088	0.155262	0.265	0.209	1
TOGARAM1	0.0291253	0.494299	0.152	0.118	1
TP53	0.0291502	0.249026	0.158	0.12	1
OSBP	0.0292099	0.221341	0.194	0.153	1
RFXANK	0.0292176	-0.392005	0.215	0.246	1
C1QBP	0.0292667	-0.275822	0.409	0.43	1
SLC3A2	0.0294289	0.213841	0.357	0.305	1
AGFG1	0.0295668	0.218927	0.312	0.261	1
KIF13A	0.0296234	0.352469	0.172	0.136	1
MCPH1	0.0296643	0.2289	0.304	0.257	1
NCK1-DT	0.0297117	0.358629	0.106	0.077	1
EYA3	0.0297796	0.348324	0.244	0.202	1
MAML3	0.0298754	-0.391699	0.1	0.133	1
YEATS4	0.0299181	0.394126	0.155	0.121	1
CASK	0.0300231	0.153414	0.258	0.214	1
TRMT2B	0.030216	0.446248	0.104	0.075	1
ZC3H13	0.0302184	0.218947	0.372	0.316	1
CASP10	0.0302921	0.190337	0.255	0.206	1
CYREN	0.0303007	0.388065	0.208	0.168	1
VRK1	0.0303555	0.273344	0.227	0.183	1
NOP53	0.0303589	-0.122872	0.729	0.725	1
SNRPB	0.030381	-0.115703	0.713	0.73	1
B4GALT1	0.0303868	0.167881	0.476	0.414	1
ZNF250	0.030443	-0.565713	0.098	0.128	1
SGF29	0.0304468	0.284802	0.159	0.123	1
CAMLG	0.0305021	-0.308018	0.316	0.35	1
ERN1	0.0305061	0.304171	0.331	0.284	1
VAPB	0.0305703	0.326088	0.182	0.144	1
UBA1	0.0305754	0.285073	0.203	0.162	1
RBM28	0.0306082	0.0713973	0.184	0.139	1
ABHD18	0.0306639	0.275596	0.24	0.2	1
CPSF3	0.0307193	0.391267	0.152	0.117	1
FAM133B	0.0307574	0.176538	0.441	0.382	1
AC027097.2	0.030843	0.511648	0.159	0.126	1
TMEM208	0.0309192	-0.285633	0.297	0.328	1
NAGLU	0.0309486	0.206421	0.167	0.128	1
COQ8B	0.0310164	0.239565	0.14	0.105	1
C11orf54	0.0310371	0.467841	0.131	0.099	1
AL157938.2	0.0310401	0.294158	0.177	0.139	1
C6orf226	0.0311235	-0.435453	0.14	0.173	1
ME2	0.0312895	0.258519	0.307	0.26	1
UBE2Q1	0.0313958	0.343845	0.155	0.12	1
CPSF7	0.0314782	0.27216	0.191	0.151	1
ANP32B	0.0314838	-0.198911	0.516	0.536	1
RRP12	0.031496	0.427999	0.193	0.154	1
AKR7A2	0.0315454	-0.345995	0.273	0.302	1
DNAJC21	0.0315975	0.202271	0.326	0.274	1
XBP1	0.0316578	-0.100276	0.718	0.732	1
EVI5	0.0316705	-0.450848	0.088	0.118	1
CCNT1	0.0317223	0.188008	0.308	0.256	1
ZCCHC2	0.0317496	0.219033	0.222	0.176	1
STRIP1	0.0317659	0.424107	0.102	0.074	1
AP1S2	0.0317866	0.277061	0.299	0.254	1
SPAG1	0.0318173	-0.368413	0.136	0.17	1
E2F3	0.0320131	0.233898	0.163	0.126	1
USP42	0.0321602	0.294136	0.241	0.198	1
ATOX1	0.0321802	-0.216765	0.337	0.368	1
ICAM3	0.0322598	-0.142413	0.739	0.736	1
AC211433.1	0.0322703	0.352412	0.124	0.092	1
CHMP2A	0.0323172	-0.212467	0.53	0.544	1
IWS1	0.0324703	0.292816	0.284	0.241	1
GPS1	0.0325395	0.190772	0.177	0.137	1
CHCHD7	0.0325991	-0.394847	0.192	0.225	1
ZNF585A	0.0326207	-0.351154	0.163	0.2	1
MCM7	0.0326317	0.143744	0.121	0.088	1
MRPS36	0.0327786	-0.309999	0.319	0.351	1
NBPF12	0.0328671	0.415288	0.138	0.104	1
AC025159.1	0.0329204	0.384276	0.167	0.131	1
TBC1D10C	0.0330573	0.103193	0.747	0.684	1
Z93241.1	0.0331555	0.122837	0.213	0.171	1
CALCOCO2	0.0332129	0.153467	0.341	0.286	1
COMMD1	0.0332283	0.224726	0.453	0.398	1
CD83	0.0333154	0.300208	0.212	0.173	1
ZDHHC2	0.0333541	0.186963	0.222	0.176	1
SNX4	0.0333924	0.178033	0.275	0.229	1
MTHFR	0.0334002	0.270894	0.12	0.088	1
GMCL1	0.0334146	0.140902	0.283	0.231	1
DERL2	0.0334156	0.18814	0.307	0.256	1
SEC61B	0.0335033	-0.076558	0.723	0.751	1
TRAPPC6A	0.0335038	-0.279164	0.322	0.351	1
AC016831.7	0.0335253	0.283983	0.134	0.101	1
KHDRBS1	0.0335846	0.138354	0.484	0.421	1
SETD3	0.0336392	0.156594	0.376	0.321	1
THRA	0.0336834	0.363041	0.109	0.079	1
SNX18	0.0336854	0.250129	0.192	0.152	1
CRYZL1	0.0336933	0.233016	0.179	0.142	1
ACO2	0.033705	0.194517	0.261	0.216	1
NAA20	0.0337245	-0.292091	0.26	0.297	1
SLFN13	0.0337615	0.295613	0.199	0.161	1
RASSF4	0.0337923	0.176115	0.211	0.166	1
RCOR1	0.0338696	0.291261	0.285	0.245	1
XRCC6	0.0338864	0.134444	0.547	0.484	1
SGK3	0.03418	0.211254	0.362	0.307	1
CIAPIN1	0.0342914	0.11933	0.198	0.153	1
ITGAE	0.0343591	-0.312566	0.199	0.233	1
USP16	0.0343775	0.232029	0.351	0.301	1
TENT5C	0.0348224	-0.245801	0.188	0.223	1
VIM-AS1	0.0348541	0.148876	0.162	0.123	1
TNFAIP3	0.0349756	0.0260302	0.37	0.422	1
TRAPPC11	0.0351763	0.195433	0.177	0.137	1
CYB561D1	0.0352131	0.205737	0.131	0.098	1
SAP30L-AS1	0.0352138	0.120201	0.104	0.074	1
SIAH2	0.035252	0.162121	0.249	0.201	1
MED17	0.035378	0.16742	0.197	0.153	1
ZSCAN18	0.0354138	-0.584583	0.078	0.104	1
ATPAF1	0.0354519	0.369639	0.111	0.082	1
ZNF106	0.0354801	0.249811	0.279	0.233	1
CTSS	0.035503	-0.14641	0.543	0.56	1
TRIM26	0.0355152	0.185726	0.231	0.184	1
LIMS1	0.0355911	0.25034	0.343	0.292	1
ARL4A	0.0357591	0.611239	0.149	0.119	1
ATP9A	0.0358022	0.389834	0.101	0.073	1
LRRC57	0.0358139	0.314122	0.104	0.075	1
HLA-B	0.0359105	0.0793108	0.997	1	1
CUEDC2	0.0359462	-0.403152	0.211	0.242	1
BCL2A1	0.0360163	0.349695	0.122	0.092	1
LETM1	0.0361078	0.337997	0.119	0.088	1
PPP1R7	0.0361139	-0.255235	0.423	0.446	1
TAF8	0.0361545	0.226969	0.149	0.115	1
DNAJC11	0.0361999	0.29589	0.145	0.111	1
PTBP1	0.0362161	0.203793	0.289	0.237	1
PSMB6	0.0362184	-0.165157	0.559	0.563	1
ATG13	0.0362902	0.197287	0.217	0.172	1
PPP6R1	0.0364145	0.162434	0.351	0.292	1
PNKP	0.0364204	0.176706	0.327	0.271	1
ARAF	0.0364878	0.192852	0.155	0.12	1
VTA1	0.0366023	0.223417	0.234	0.19	1
CKS1B	0.036679	-0.460913	0.101	0.13	1
EIF2B3	0.0367215	0.253836	0.206	0.168	1
TBPL1	0.0368043	0.201744	0.298	0.249	1
ZNF33B	0.0368216	0.585316	0.149	0.119	1
TRIR	0.0368247	-0.116833	0.823	0.832	1
SUSD6	0.036923	0.259543	0.322	0.275	1
MFSD14B	0.0369707	0.35323	0.199	0.163	1
NFKB1	0.0370233	0.355293	0.497	0.453	1
POLR2K	0.0371188	-0.183058	0.426	0.459	1
PTGDS	0.03712	-1.09972	0.222	0.254	1
CHMP1B	0.0372189	0.228379	0.269	0.225	1
UBE2K	0.0372409	0.267233	0.455	0.42	1
AP2A2	0.0373071	0.206143	0.235	0.191	1
SMURF2	0.0373091	0.239662	0.433	0.38	1
RAB12	0.0374254	0.182556	0.153	0.118	1
MTIF3	0.0374962	-0.283111	0.293	0.326	1
DHX38	0.0375013	0.192553	0.15	0.114	1
INTS6L	0.0377829	0.428906	0.172	0.137	1
PAXX	0.0378195	-0.0996812	0.677	0.682	1
AGA	0.0378567	0.415274	0.121	0.092	1
POLDIP3	0.0378726	0.128815	0.163	0.125	1
FLOT1	0.0379557	0.249221	0.331	0.283	1
MRPL45	0.0379646	0.151643	0.119	0.088	1
RAB2B	0.0380306	0.180342	0.173	0.134	1
RBMX2	0.038175	-0.464399	0.12	0.15	1
SLC17A5	0.0382566	0.24231	0.173	0.135	1
GDI1	0.03826	0.340085	0.11	0.082	1
ZNF428	0.0382966	-0.170384	0.408	0.436	1
STARD4	0.0383781	0.326615	0.12	0.09	1
YWHAE	0.0384242	0.201487	0.409	0.353	1
ARRDC1	0.0384517	0.253422	0.187	0.148	1
TRMU	0.038506	0.331728	0.14	0.108	1
PTPN6	0.0386638	-0.123569	0.566	0.593	1
SREK1	0.0387132	0.237259	0.338	0.289	1
CSNK2A1	0.038829	0.27586	0.316	0.271	1
TMEM245	0.0390563	0.148464	0.225	0.18	1
RALA	0.039271	0.345243	0.242	0.201	1
PDCD7	0.0392796	0.157463	0.395	0.326	1
SLTM	0.0393269	0.132905	0.58	0.532	1
LRIF1	0.0393341	0.171088	0.232	0.186	1
GIT1	0.0393595	0.408565	0.115	0.087	1
GALNT1	0.0394583	0.228937	0.314	0.264	1
THOC1	0.0395083	0.162619	0.269	0.22	1
WDFY2	0.0395385	0.167727	0.298	0.249	1
ACOT9	0.03979	0.217351	0.153	0.119	1
C15orf41	0.0398002	0.516651	0.107	0.081	1
NDUFS1	0.0398176	0.157912	0.239	0.191	1
JMY	0.0398644	0.231468	0.237	0.195	1
LPXN	0.0398922	0.223326	0.356	0.303	1
ANKRD13A	0.0399214	0.308237	0.192	0.153	1
PSMD5	0.0400188	0.344809	0.189	0.152	1
CALCOCO1	0.0400358	0.147852	0.188	0.147	1
CTSZ	0.0400773	-0.406043	0.201	0.23	1
NCAPD3	0.0401222	0.534176	0.102	0.076	1
STX18	0.0401261	0.250096	0.198	0.159	1
SLC35A1	0.0401319	0.367526	0.172	0.136	1
CREBRF	0.0402345	0.234998	0.376	0.335	1
ANTXR2	0.0403885	0.357975	0.169	0.136	1
AL137779.2	0.040435	0.335209	0.14	0.107	1
SEC22A	0.0404453	0.621864	0.149	0.119	1
MFSD12	0.0404532	0.296145	0.106	0.078	1
SNRPD1	0.0408042	-0.207001	0.468	0.487	1
SLA	0.0408697	0.15752	0.542	0.486	1
HEG1	0.0408966	0.208772	0.261	0.213	1
ZNF490	0.040938	0.247825	0.192	0.152	1
ACTR3	0.0409396	0.0998029	0.812	0.772	1
PTGDR	0.0409668	0.12119	0.593	0.535	1
LARS	0.0410046	0.122292	0.284	0.233	1
AKAP7	0.0410068	-0.338857	0.163	0.197	1
IQCG	0.041023	0.222297	0.186	0.146	1
TRNT1	0.0412003	0.253254	0.192	0.152	1
MAP2K5	0.0412651	0.242193	0.264	0.228	1
DOCK9	0.041308	0.436919	0.189	0.156	1
MAPK13	0.0413497	0.230915	0.178	0.141	1
ZNF827	0.0413522	0.255629	0.198	0.16	1
PFDN1	0.0414615	-0.357654	0.279	0.305	1
LILRB1	0.0415583	-0.385425	0.092	0.121	1
C2CD5	0.0415891	0.170259	0.22	0.175	1
UBE2D3	0.0416239	0.12846	0.759	0.732	1
ZNF675	0.0416548	0.254057	0.164	0.128	1
CD3E	0.0417138	0.256019	0.208	0.172	1
PSMB2	0.0417798	-0.208553	0.466	0.479	1
TFRC	0.0417905	0.291365	0.121	0.091	1
TTC1	0.0418091	-0.242095	0.39	0.415	1
GTF3C3	0.0418734	0.396714	0.102	0.076	1
MYNN	0.0419174	0.200066	0.155	0.12	1
TRAPPC13	0.0419661	0.232074	0.14	0.107	1
TSEN15	0.0419843	0.278491	0.24	0.198	1
SFMBT1	0.0419851	0.392375	0.21	0.173	1
CMSS1	0.0421334	0.594821	0.203	0.173	1
IGSF8	0.0422444	0.34365	0.162	0.129	1
RHOT1	0.042295	0.248308	0.205	0.164	1
UEVLD	0.0423712	0.19032	0.145	0.111	1
SEC24A	0.0424103	0.370187	0.138	0.107	1
COX17	0.042452	-0.257096	0.396	0.422	1
AL118516.1	0.0424968	0.154551	0.152	0.115	1
MPHOSPH9	0.0425297	0.184615	0.301	0.249	1
MRPL55	0.0426094	-0.358917	0.218	0.25	1
TMEM209	0.0426135	0.366412	0.125	0.095	1
ARHGAP19	0.0426507	0.49718	0.102	0.076	1
IL2RG	0.0428866	-0.113305	0.715	0.746	1
BRD7	0.0429019	0.148297	0.466	0.404	1
EIF5	0.0429121	-0.14353	0.638	0.66	1
GOLT1B	0.0429153	0.17424	0.199	0.159	1
RASSF5	0.0429835	0.124996	0.46	0.392	1
RREB1	0.0431337	0.256867	0.218	0.179	1
GZMM	0.0431652	-0.0998996	0.907	0.885	1
MEPCE	0.0431714	-0.453835	0.133	0.161	1
ATG12	0.0432123	0.0583585	0.35	0.286	1
LIMD1	0.0432239	0.205341	0.159	0.124	1
RERE	0.0432569	0.163196	0.455	0.403	1
S1PR5	0.0432811	0.126517	0.429	0.37	1
FAM217B	0.043452	0.371337	0.128	0.098	1
HIP1	0.0434851	0.309209	0.266	0.227	1
NCBP1	0.0436714	0.211664	0.184	0.146	1
TAMM41	0.0437264	0.312505	0.138	0.107	1
ATP6V1H	0.043736	0.268977	0.277	0.233	1
ASF1A	0.0437938	0.330639	0.126	0.096	1
ZNF655	0.0438942	0.175478	0.341	0.286	1
KSR1	0.0439273	0.23399	0.153	0.12	1
IGFLR1	0.0439741	-0.407342	0.23	0.259	1
CERS2	0.0439794	0.17823	0.221	0.178	1
TMEM8A	0.0440531	0.288728	0.134	0.103	1
HDAC10	0.0441012	0.151927	0.134	0.101	1
TMEM184B	0.0441297	0.123077	0.169	0.132	1
NCAPD2	0.0441492	0.312478	0.125	0.095	1
ZNF28	0.0443046	0.149398	0.129	0.097	1
PROSER1	0.0443447	0.370218	0.101	0.074	1
AC131571.1	0.0443691	0.297755	0.116	0.088	1
HLA-DRB5	0.0443975	-0.638282	0.112	0.14	1
LSM5	0.0444401	-0.280826	0.287	0.313	1
SHISAL2A	0.0444462	0.408045	0.144	0.112	1
CMAS	0.0445205	0.192186	0.159	0.123	1
AP3M1	0.0445617	0.219838	0.21	0.171	1
PANK2	0.0445757	0.18607	0.34	0.291	1
AZIN1	0.0445974	0.182548	0.287	0.238	1
TRAF3IP2-AS1	0.0445999	0.365293	0.131	0.101	1
SNHG22	0.0447358	0.611215	0.107	0.079	1
EPDR1	0.0448217	0.25847	0.169	0.134	1
LAMTOR3	0.0448969	0.259152	0.153	0.119	1
MRPS28	0.0449002	0.196522	0.258	0.209	1
TSNAX	0.0450043	0.205604	0.364	0.311	1
TBC1D20	0.0450161	0.138587	0.207	0.163	1
TFIP11	0.0450808	0.218436	0.149	0.114	1
ATP5PO	0.0450872	-0.12967	0.591	0.596	1
AC020915.2	0.0450958	0.448125	0.116	0.088	1
MRRF	0.0450962	0.348887	0.111	0.083	1
TPD52L2	0.0451356	0.27688	0.158	0.124	1
PARP12	0.0451968	0.394092	0.145	0.114	1
LETMD1	0.0452667	0.220822	0.164	0.129	1
ABCE1	0.0453474	0.240551	0.189	0.151	1
EMP3	0.0454237	-0.0719829	0.938	0.927	1
BTN3A1	0.0454762	0.133468	0.443	0.382	1
NDUFS3	0.0456298	-0.232288	0.319	0.348	1
ITGAV	0.0456467	0.512574	0.106	0.079	1
WDR43	0.0456891	0.240625	0.229	0.189	1
UGGT1	0.0457213	0.234654	0.24	0.198	1
PSMD8	0.0457294	-0.142297	0.644	0.635	1
NOTCH2	0.0457948	0.0790111	0.226	0.181	1
CDKN2C	0.0458112	-0.722852	0.087	0.111	1
LINC01684	0.0458363	0.443543	0.197	0.163	1
ADSS	0.0458796	0.182168	0.389	0.33	1
MLYCD	0.0458819	0.243193	0.141	0.108	1
AC090152.1	0.0458884	-0.401748	0.168	0.199	1
NCF1	0.0458992	-0.178711	0.11	0.142	1
HSP90AA1	0.0459531	-0.0884838	0.929	0.927	1
KIF22	0.0461672	0.267605	0.152	0.118	1
C5orf22	0.0461826	0.236974	0.104	0.076	1
AC093157.1	0.0462059	0.362353	0.105	0.078	1
HDGFL2	0.0462081	0.249868	0.145	0.113	1
RGS14	0.0462915	0.244835	0.26	0.218	1
RAB2A	0.0463871	0.0859667	0.73	0.706	1
PHYKPL	0.0464233	-0.308242	0.307	0.333	1
ZC3H18	0.0465974	0.215794	0.244	0.2	1
KCTD9	0.0466051	0.289134	0.131	0.101	1
SFT2D1	0.0467578	-0.27373	0.452	0.463	1
SKI	0.0467808	0.141581	0.158	0.123	1
SNAPC5	0.0468771	-0.491044	0.193	0.217	1
TWF1	0.0470543	0.301857	0.146	0.114	1
LZIC	0.0470965	0.224828	0.249	0.206	1
BNIP3L	0.0471094	0.156745	0.27	0.219	1
HEXIM1	0.0472771	0.15561	0.164	0.127	1
PIGS	0.0472969	0.241441	0.119	0.089	1
CHMP6	0.0473428	0.156129	0.215	0.173	1
RAB18	0.0474041	0.158671	0.366	0.31	1
RAP2C-AS1	0.0474343	0.646395	0.128	0.099	1
INTS12	0.047448	0.234123	0.174	0.139	1
SNHG16	0.0479297	-0.458424	0.131	0.159	1
ITPA	0.0480682	-0.217015	0.312	0.343	1
USP1	0.0481772	0.186544	0.23	0.185	1
DOK2	0.0483572	-0.162319	0.694	0.7	1
NFIC	0.0484011	0.245501	0.134	0.103	1
SECISBP2L	0.0484873	0.163269	0.244	0.201	1
LIN7C	0.0485559	0.332252	0.149	0.117	1
TIGAR	0.0487044	0.210166	0.163	0.129	1
GRAMD4	0.048713	0.245626	0.136	0.105	1
SLC36A4	0.048784	0.253751	0.145	0.114	1
ARMCX6	0.0488438	-0.439138	0.128	0.155	1
MTFMT	0.0488693	0.167522	0.109	0.081	1
PDCD2	0.0488906	-0.254407	0.321	0.35	1
PDE4B	0.0488927	-0.451633	0.096	0.122	1
FAM98C	0.0489449	0.346271	0.135	0.105	1
MBOAT7	0.0489723	0.38958	0.112	0.085	1
MAP3K3	0.0489966	0.104958	0.312	0.258	1
ASPSCR1	0.0490125	0.196502	0.155	0.121	1
STARD3	0.0490947	0.199473	0.194	0.156	1
ZNF836	0.0491596	0.282665	0.126	0.096	1
CRKL	0.0492165	0.249023	0.121	0.092	1
PDIA6	0.0492242	0.167403	0.582	0.524	1
PRKCZ	0.0492368	0.354702	0.115	0.088	1
NUP160	0.049254	0.294223	0.217	0.178	1
MOB4	0.0492593	-0.251667	0.381	0.404	1
TGDS	0.0495368	0.304056	0.106	0.078	1
AMD1	0.0496105	0.184051	0.439	0.389	1
ZNF75A	0.049784	0.0896119	0.187	0.147	1
ILF3	0.0498659	0.192557	0.348	0.302	1
MGMT	0.0498799	0.22175	0.424	0.379	1
ASAP1	0.0499061	0.176555	0.345	0.293	1
CYTH2	0.0499435	0.243073	0.136	0.104	1
ZADH2	0.0499655	0.319465	0.141	0.11	1
PYURF	0.0500645	-0.189509	0.37	0.406	1
HNRNPL	0.0501048	-0.320695	0.378	0.394	1
MRPS27	0.0501783	0.319436	0.22	0.183	1
ANAPC5	0.0501865	0.203249	0.419	0.372	1
SHLD2	0.0504277	0.236435	0.279	0.239	1
ISG20L2	0.0505117	0.167447	0.125	0.094	1
TRAPPC1	0.0505469	-0.151756	0.72	0.709	1
RHOC	0.0505651	-0.193057	0.622	0.623	1
DECR1	0.0506185	0.128528	0.625	0.579	1
DSTN	0.050746	0.173492	0.624	0.586	1
SCAMP3	0.0510032	0.248491	0.177	0.142	1
PSTPIP1	0.0511603	-0.271253	0.378	0.402	1
SCAMP1	0.0514163	0.215736	0.217	0.178	1
OAS1	0.0514535	-0.754037	0.078	0.102	1
ILKAP	0.0515181	0.0568238	0.443	0.377	1
NSMCE4A	0.0516041	0.281422	0.201	0.163	1
MRPL4	0.0518029	-0.261452	0.226	0.261	1
ATP6V1A	0.0518355	0.3285	0.188	0.152	1
RHOH	0.0518624	-0.0142627	0.497	0.432	1
IFI16	0.0521378	0.149404	0.701	0.677	1
DBF4	0.0523225	0.200407	0.241	0.198	1
ZNF808	0.0523715	0.193777	0.149	0.116	1
SRP72	0.0524267	0.182504	0.372	0.324	1
BRD9	0.0524333	-0.278783	0.207	0.242	1
NUCB1	0.0526684	0.0313877	0.414	0.346	1
MDH2	0.0526911	-0.258619	0.466	0.476	1
FRY	0.052696	0.258155	0.255	0.217	1
METTL2B	0.0526972	0.168028	0.125	0.094	1
TSG101	0.052772	0.132208	0.369	0.314	1
TYMP	0.0527829	-0.196631	0.187	0.222	1
ORC3	0.0529031	0.252704	0.153	0.12	1
DOCK5	0.052966	0.104296	0.211	0.172	1
RNASEH2B	0.0529677	0.215817	0.35	0.303	1
RELA	0.0530278	0.190314	0.202	0.164	1
CNST	0.0530786	0.236715	0.297	0.249	1
CD38	0.0532266	-0.160371	0.33	0.371	1
VAMP7	0.0533107	0.0985686	0.139	0.106	1
ARMC1	0.0533669	0.221092	0.153	0.12	1
TOB2	0.0534266	0.19008	0.157	0.122	1
SLC52A2	0.0534347	0.190179	0.188	0.152	1
KRR1	0.0534466	0.0716543	0.362	0.306	1
UBN2	0.0534561	0.259106	0.133	0.103	1
ISG20	0.0536607	-0.160405	0.607	0.622	1
GLA	0.0536699	-0.55062	0.104	0.129	1
BIRC3	0.0537041	0.464915	0.119	0.092	1
MAPRE1	0.053757	0.161901	0.365	0.311	1
TLNRD1	0.0537977	0.33197	0.112	0.085	1
GTF2H2	0.0539054	-0.510543	0.087	0.112	1
ALG6	0.0539813	0.355917	0.148	0.117	1
PHF1	0.0540502	0.156348	0.222	0.18	1
GCLM	0.0541059	0.211172	0.221	0.182	1
TMEM156	0.0541709	0.276984	0.26	0.218	1
SETDB2	0.054187	0.169368	0.152	0.118	1
TIMM22	0.0541953	0.260393	0.145	0.113	1
NUP58	0.0543563	0.349506	0.223	0.189	1
ATAD2	0.054547	0.267282	0.205	0.168	1
ANKMY2	0.0545535	0.297554	0.146	0.114	1
TAF1D	0.0546065	0.143758	0.432	0.385	1
NR3C1	0.0547637	0.211072	0.561	0.532	1
AL391839.1	0.0547728	0.551957	0.11	0.084	1
ARMCX3	0.054859	0.179462	0.155	0.12	1
NGLY1	0.0548626	0.16743	0.383	0.33	1
MAPKAPK5-AS1	0.0548944	-0.320532	0.184	0.216	1
SSX2IP	0.0549181	0.169167	0.129	0.099	1
ZDHHC24	0.0550131	0.182331	0.282	0.236	1
BPGM	0.0550232	-0.352357	0.133	0.159	1
GTF2H3	0.0551672	0.269395	0.163	0.13	1
PIM2	0.0551807	-0.504837	0.128	0.154	1
TMEM161B-AS1	0.0551943	0.408865	0.17	0.137	1
FOXRED1	0.0551956	0.283393	0.153	0.12	1
APPL1	0.0552361	0.182878	0.261	0.218	1
S100A10	0.0552685	-0.0505656	0.855	0.852	1
DZIP3	0.0554547	0.299134	0.152	0.12	1
MYO1G	0.0556627	0.174036	0.508	0.457	1
LAMTOR5	0.0557063	-0.175348	0.501	0.514	1
UBE2G2	0.0557478	0.238922	0.299	0.256	1
MAZ	0.0558292	0.163546	0.383	0.335	1
GOLIM4	0.0558378	0.255051	0.16	0.127	1
KIN	0.0558563	0.157633	0.241	0.196	1
LINC00910	0.0563269	-0.384779	0.426	0.449	1
FBXL15	0.0564461	-0.336939	0.255	0.283	1
ZNF787	0.0566211	0.180068	0.174	0.139	1
DAB2	0.0567834	-0.568305	0.085	0.108	1
SNU13	0.0567838	-0.12785	0.606	0.613	1
CS	0.0569793	0.208632	0.179	0.143	1
ORC5	0.0569819	0.288332	0.119	0.091	1
USP11	0.0569934	0.20751	0.285	0.242	1
EFCAB2	0.0570505	0.510924	0.184	0.152	1
ST3GAL4	0.0571045	0.258274	0.179	0.145	1
PPA2	0.0571743	0.152091	0.324	0.277	1
PYM1	0.0573634	0.31593	0.169	0.136	1
AK9	0.0573935	0.416891	0.164	0.134	1
PLXDC2	0.0574881	0.0806673	0.133	0.169	1
SUPT20H	0.0574969	0.21179	0.242	0.201	1
AKR1C3	0.0576764	-0.260069	0.452	0.466	1
ZBTB2	0.0578004	0.304083	0.129	0.1	1
ITFG2	0.0578182	0.218007	0.203	0.166	1
WBP1	0.0578761	-0.572685	0.125	0.152	1
RARS	0.0581804	0.27336	0.21	0.173	1
MFSD11	0.0582283	0.296105	0.184	0.148	1
SEC24B	0.058265	0.239966	0.314	0.274	1
TRAPPC5	0.0582795	-0.112046	0.482	0.496	1
VEZT	0.0583204	0.427195	0.198	0.166	1
ETHE1	0.0583585	-0.370178	0.231	0.256	1
TM9SF4	0.0583936	0.249879	0.168	0.135	1
SUGP2	0.0584839	0.0961789	0.288	0.238	1
DHX16	0.0585335	0.394159	0.105	0.079	1
HIPK1	0.0585667	0.101086	0.439	0.382	1
ZNF263	0.0585718	0.304146	0.117	0.089	1
TMEM179B	0.0586301	0.131958	0.427	0.37	1
UBE2Z	0.0586825	0.165955	0.198	0.163	1
APEX1	0.058901	-0.254127	0.288	0.32	1
DERL1	0.0589137	0.174404	0.384	0.327	1
IRF9	0.0590604	-0.342933	0.279	0.307	1
PSD4	0.0590782	0.141299	0.253	0.207	1
IFNAR2	0.0591086	0.18304	0.527	0.48	1
MRPL34	0.0591376	-0.25571	0.372	0.394	1
AC068282.1	0.059159	0.262922	0.218	0.184	1
REST	0.0593819	0.261012	0.331	0.286	1
TMX2	0.0594098	0.112431	0.207	0.166	1
CCDC88B	0.0594178	0.192899	0.211	0.17	1
MTMR9	0.0594288	0.0793217	0.129	0.098	1
KCTD10	0.0594406	-0.471035	0.126	0.152	1
NR4A2	0.0595898	-0.0594916	0.323	0.377	1
MMP24	0.0596271	0.180477	0.139	0.107	1
B3GALT4	0.0597368	0.248041	0.189	0.153	1
AC116348.3	0.0598286	0.252831	0.131	0.103	1
TSEN54	0.0599821	0.117508	0.453	0.391	1
LIX1L-AS1	0.0600807	0.339485	0.114	0.088	1
ZNF354A	0.0601039	0.203827	0.105	0.078	1
AC020911.2	0.0602196	0.441291	0.13	0.103	1
FAM117A	0.0603322	0.192996	0.432	0.379	1
PRPF38A	0.0604698	0.126511	0.254	0.209	1
SSH1	0.0606373	0.282912	0.211	0.176	1
ANXA6	0.0610544	0.153381	0.73	0.668	1
PTS	0.0610904	-0.23629	0.341	0.366	1
FBXO33	0.0611715	0.248907	0.345	0.306	1
RMND5A	0.061207	0.194923	0.246	0.206	1
MFSD14A	0.0612275	0.161915	0.351	0.301	1
AC008555.4	0.0613246	0.322549	0.107	0.082	1
LYRM1	0.0613545	0.197085	0.164	0.129	1
ILK	0.0613608	-0.204229	0.364	0.383	1
EIF3D	0.0614086	-0.170083	0.598	0.599	1
SUMO2	0.0615123	-0.0915945	0.883	0.866	1
CAP1	0.0618949	0.110682	0.77	0.712	1
AC092821.3	0.0618961	0.120784	0.593	0.538	1
GLUL	0.0619084	0.15476	0.216	0.176	1
GOLGA2	0.0619643	0.0345275	0.158	0.122	1
STX17	0.0620308	0.111568	0.174	0.138	1
DDX49	0.0620337	0.169189	0.231	0.191	1
FLII	0.0620367	0.259923	0.154	0.123	1
TRIM44	0.0621522	0.247123	0.337	0.293	1
E2F5	0.0622571	0.348771	0.104	0.078	1
MRPL32	0.0624073	-0.326385	0.162	0.19	1
DOT1L	0.0624125	0.217359	0.121	0.094	1
EIF4G2	0.0624655	0.168562	0.558	0.527	1
TBC1D2B	0.0625385	0.231668	0.184	0.15	1
TSTD1	0.0625476	-0.214789	0.497	0.504	1
AP2B1	0.0628195	0.20529	0.423	0.372	1
CORO1B	0.0629206	-0.32003	0.162	0.19	1
PELI2	0.0629421	0.366916	0.197	0.166	1
ESRRA	0.0631866	0.180674	0.16	0.127	1
MLX	0.0632628	0.191838	0.216	0.179	1
SHISA5	0.0633001	-0.286934	0.359	0.378	1
ALKBH4	0.0633675	-0.540052	0.087	0.11	1
SRRT	0.063382	0.133885	0.208	0.168	1
NIPA2	0.0634573	0.139694	0.24	0.199	1
JUND	0.0634731	0.163374	0.915	0.93	1
USPL1	0.0636958	0.197676	0.218	0.181	1
ZAP70	0.0637695	0.129425	0.658	0.629	1
AP002387.2	0.0637773	-0.284341	0.087	0.113	1
SOD1	0.0638242	-0.096631	0.664	0.674	1
FXN	0.0638938	0.255837	0.194	0.16	1
TAF1B	0.0639001	0.206162	0.216	0.176	1
REEP5	0.0639315	0.164461	0.542	0.489	1
STK11	0.0640144	0.160511	0.146	0.115	1
ZNF76	0.0640362	0.153223	0.14	0.11	1
NUP88	0.0641767	0.197741	0.278	0.234	1
CTDP1	0.0643628	0.238971	0.157	0.125	1
PYCR2	0.0643873	0.220821	0.216	0.176	1
GYG1	0.064438	0.194676	0.265	0.22	1
ELOVL6	0.0644534	0.294835	0.246	0.206	1
STMP1	0.0645535	-0.266131	0.402	0.409	1
MICU1	0.0645771	0.255009	0.245	0.211	1
KRBOX4	0.0646124	0.27855	0.117	0.089	1
NUCB2	0.0646481	-0.228663	0.429	0.448	1
CTBS	0.0646895	0.226243	0.162	0.13	1
AGPAT2	0.0646988	-0.533938	0.107	0.131	1
SH2D1B	0.0647857	0.171066	0.438	0.392	1
PTPN11	0.064928	0.131638	0.268	0.222	1
SKAP1-AS1	0.0650081	0.17211	0.21	0.171	1
CSNK2A2	0.0650541	0.121098	0.183	0.145	1
MPHOSPH10	0.0650756	0.20754	0.223	0.186	1
NTMT1	0.065169	-0.301216	0.112	0.141	1
CCDC18-AS1	0.0652064	0.258986	0.292	0.249	1
AC011933.4	0.0652783	0.419956	0.143	0.114	1
SYF2	0.0656585	-0.182472	0.548	0.548	1
SFMBT2	0.0657986	0.237459	0.496	0.483	1
RTN3	0.0658034	0.216703	0.328	0.286	1
IER5	0.0658388	-0.103717	0.4	0.437	1
PAM16	0.0659084	0.0494526	0.217	0.177	1
METTL6	0.0660251	0.249379	0.129	0.101	1
RABL6	0.0661485	0.27735	0.303	0.259	1
ERV3-1	0.066233	0.20363	0.114	0.087	1
ABI2	0.0663211	0.332577	0.139	0.11	1
DDX59	0.0665067	0.364545	0.114	0.088	1
STIMATE	0.0665306	0.207364	0.104	0.078	1
NSD2	0.0665947	0.318743	0.139	0.11	1
ITPR1	0.066664	0.178426	0.317	0.272	1
CASP7	0.0667694	-0.614596	0.082	0.104	1
SEC22B	0.0667732	0.21828	0.277	0.233	1
EHMT2	0.0668464	0.355427	0.117	0.091	1
C7orf50	0.0668671	0.166718	0.289	0.246	1
RASGRP2	0.0669608	0.0806639	0.427	0.37	1
LARP4	0.0669798	0.254987	0.164	0.133	1
BOP1	0.066985	0.0330211	0.12	0.091	1
SCP2	0.0670094	0.1181	0.633	0.58	1
C18orf25	0.0670248	0.233714	0.236	0.196	1
NCBP3	0.0671088	0.253193	0.207	0.172	1
SUCLG1	0.0671231	-0.29241	0.395	0.404	1
C12orf49	0.067147	0.320981	0.128	0.1	1
PCNX2	0.0672045	0.310622	0.15	0.121	1
TOR1B	0.0672321	0.323398	0.122	0.095	1
SLC2A3	0.067242	0.399495	0.407	0.364	1
HACD4	0.0673228	-0.291925	0.22	0.25	1
SCO2	0.0674289	-0.459442	0.12	0.145	1
KRIT1	0.0674858	0.267873	0.258	0.216	1
HAVCR2	0.0675497	-0.289424	0.308	0.33	1
NARS2	0.0675627	0.29722	0.131	0.104	1
MRPL38	0.0676545	-0.354622	0.223	0.247	1
SH2D2A	0.0676777	0.202362	0.369	0.32	1
CAPNS1	0.0676952	0.116068	0.482	0.42	1
WRAP73	0.0677041	0.502925	0.107	0.083	1
NISCH	0.0677554	0.292141	0.15	0.12	1
FAM117B	0.0677819	0.220728	0.173	0.14	1
ITGB1BP1	0.067863	-0.1843	0.405	0.431	1
MED26	0.0678659	0.16215	0.121	0.092	1
AC093010.2	0.0679363	0.178936	0.24	0.201	1
MZF1	0.0679846	0.269601	0.121	0.094	1
GXYLT1	0.0680273	0.252969	0.168	0.137	1
SAMD4B	0.068269	0.284703	0.152	0.12	1
TRIM52	0.0683543	0.14664	0.167	0.133	1
ZNF317	0.0683978	-0.479308	0.078	0.101	1
ACYP1	0.0685558	-0.378064	0.13	0.156	1
GRAMD2B	0.0686523	0.321424	0.111	0.086	1
ACOT7	0.0690089	0.333786	0.13	0.103	1
NCLN	0.0691583	0.117967	0.134	0.104	1
RHOF	0.0691709	0.074917	0.433	0.38	1
SMIM19	0.0692877	-0.261548	0.279	0.304	1
ATP6V0A2	0.0694097	0.23247	0.176	0.142	1
RAB6A	0.0696806	0.139901	0.408	0.36	1
ESYT1	0.0697482	0.0937197	0.259	0.213	1
FBXW5	0.0698266	0.123562	0.434	0.372	1
CCDC152	0.0698477	0.207263	0.101	0.076	1
DDX5	0.0698752	0.0616183	0.973	0.975	1
ZC3H6	0.0700432	0.193714	0.193	0.157	1
RCN2	0.0700508	0.127756	0.356	0.304	1
PIGC	0.0702199	0.273672	0.199	0.167	1
NAP1L4	0.070316	0.084068	0.636	0.585	1
PHTF2	0.0703433	0.188659	0.259	0.217	1
SLAMF7	0.0703688	0.107874	0.35	0.297	1
Z99127.4	0.0704376	0.0886239	0.104	0.078	1
OS9	0.0704378	0.112868	0.371	0.312	1
LINC00174	0.0708934	0.270422	0.116	0.09	1
MPLKIP	0.0709157	-0.254992	0.271	0.298	1
ITGB2	0.070927	-0.132285	0.944	0.939	1
NUDT4	0.0709748	0.226739	0.217	0.181	1
ZFP14	0.0710121	0.248162	0.174	0.142	1
ZNF507	0.0711057	0.199838	0.101	0.076	1
DPEP2	0.071135	0.264706	0.167	0.136	1
EID2	0.0712479	0.200844	0.129	0.1	1
C17orf49	0.0713161	-0.200817	0.508	0.511	1
PIAS2	0.0714047	0.246609	0.196	0.163	1
MAEA	0.0716486	0.109833	0.251	0.208	1
AAGAB	0.0716571	0.218638	0.211	0.172	1
ABTB1	0.0717064	0.17246	0.221	0.184	1
ADAR	0.0718479	0.158362	0.408	0.359	1
SLC1A5	0.0719023	0.400316	0.134	0.107	1
RIT1	0.0721006	0.225669	0.192	0.158	1
P2RX7	0.0721097	0.11713	0.117	0.09	1
LMO4	0.0722158	-0.253723	0.316	0.342	1
CKLF	0.0722771	-0.102054	0.583	0.604	1
ASCC1	0.0723472	0.287684	0.181	0.148	1
SVIP	0.0726174	-0.40534	0.172	0.199	1
METTL14	0.0726874	0.201218	0.131	0.101	1
LDAH	0.0727706	0.323946	0.162	0.132	1
MAD2L2	0.0728767	-0.248164	0.216	0.243	1
CD79B	0.0729284	0.286194	0.184	0.153	1
TYW3	0.0729386	0.210866	0.164	0.131	1
GNPDA2	0.0729568	0.291514	0.115	0.088	1
ZNF44	0.0729929	0.178406	0.245	0.207	1
ASNSD1	0.0730629	0.357677	0.116	0.091	1
NUDT21	0.0731951	0.230255	0.202	0.169	1
ELF4	0.0732581	0.0887736	0.197	0.157	1
ARID5B	0.0732983	0.296889	0.405	0.372	1
COPB1	0.0733605	0.158805	0.362	0.319	1
KLF9	0.0735912	0.172454	0.168	0.135	1
AKIRIN1	0.0736326	0.0781279	0.275	0.227	1
WDPCP	0.0737103	0.371376	0.306	0.273	1
NDUFA8	0.0737361	-0.328834	0.24	0.265	1
ITPRIP	0.0738828	-0.190301	0.354	0.383	1
CSRNP1	0.0739888	0.326147	0.124	0.098	1
CTNNBIP1	0.073995	-0.346154	0.201	0.227	1
CRLS1	0.0740622	0.266261	0.16	0.13	1
SRSF8	0.0741458	0.0945731	0.239	0.199	1
LARS2	0.0741858	0.437284	0.128	0.101	1
ZFAND4	0.0741897	0.213997	0.125	0.098	1
SLC35A3	0.0742233	0.204964	0.23	0.193	1
CCDC18	0.0744088	0.230854	0.218	0.186	1
HAUS1	0.0744489	0.226115	0.153	0.123	1
TOB1	0.0745158	0.197629	0.194	0.16	1
VPS4B	0.0745605	0.123516	0.434	0.385	1
SLC25A51	0.0746365	0.290696	0.125	0.098	1
SMAD7	0.0748775	0.155037	0.307	0.257	1
PON2	0.0749189	0.305624	0.105	0.08	1
ANAPC4	0.0750846	0.217743	0.141	0.112	1
IGF1R	0.075094	0.358239	0.261	0.23	1
N4BP2L1	0.0752194	0.152661	0.268	0.225	1
DENND4B	0.0753207	0.294645	0.22	0.185	1
ATP8B4	0.0754795	0.105562	0.439	0.398	1
AC008124.1	0.075481	0.182663	0.107	0.082	1
SLC25A36	0.0755493	0.0387659	0.321	0.271	1
SCAF1	0.0756787	0.261856	0.107	0.082	1
KIF3A	0.0757896	0.415864	0.111	0.087	1
OLA1	0.0757936	0.167553	0.429	0.381	1
GBP4	0.0758471	0.11224	0.261	0.217	1
ICA1L	0.0759127	0.354629	0.111	0.086	1
MRPS18A	0.0760308	-0.329827	0.119	0.145	1
TMEM127	0.0763062	0.150091	0.125	0.097	1
RUVBL1	0.0764368	0.0713516	0.275	0.228	1
TSPAN5	0.0764467	0.259421	0.264	0.232	1
EIF2A	0.0764915	0.166756	0.331	0.284	1
UBE2I	0.0766196	-0.170368	0.588	0.61	1
ZC3H7A	0.0768441	0.16421	0.258	0.217	1
ALDOA	0.0768602	0.389351	0.106	0.083	1
UQCC2	0.0768829	-0.316768	0.194	0.223	1
METRNL	0.0768873	0.025361	0.499	0.428	1
AC023509.6	0.0769399	0.338911	0.122	0.097	1
FAM177A1	0.0770366	0.129284	0.342	0.292	1
FDX1	0.0770618	0.138994	0.29	0.245	1
PGM1	0.0770805	0.163392	0.211	0.174	1
GPALPP1	0.0772184	0.267774	0.146	0.118	1
ZNRF2	0.077234	0.298126	0.361	0.332	1
AP5M1	0.0775074	0.0652086	0.157	0.122	1
INPP5A	0.0775546	0.275288	0.146	0.116	1
PLRG1	0.0775638	0.184342	0.16	0.128	1
AASDHPPT	0.0777104	0.181089	0.21	0.174	1
COPS5	0.0777292	-0.249955	0.318	0.341	1
PLAAT3	0.0777788	0.0991459	0.444	0.382	1
DCAF17	0.0777832	0.216854	0.116	0.09	1
BMPR2	0.0779802	0.378983	0.235	0.205	1
EIF5A2	0.0780492	0.361841	0.122	0.098	1
RETREG3	0.0781214	0.134597	0.298	0.252	1
RAP2C	0.0782067	0.177135	0.178	0.144	1
DUS1L	0.0782896	0.198029	0.245	0.206	1
DCTN3	0.0785057	-0.143664	0.513	0.527	1
LLPH	0.0785872	-0.291415	0.269	0.293	1
WDR59	0.0785996	0.251344	0.145	0.116	1
MMADHC	0.0786352	0.190543	0.266	0.226	1
SAT2	0.0786596	-0.286316	0.302	0.319	1
CHCHD2	0.0786621	-0.0781491	0.917	0.909	1
AL137856.1	0.0787529	0.27099	0.168	0.136	1
PSEN1	0.0788647	0.135	0.322	0.271	1
ATG10	0.0788761	0.30393	0.211	0.179	1
ECH1	0.0789219	-0.158087	0.51	0.515	1
MEF2D	0.079156	0.202439	0.241	0.202	1
WBP4	0.0791579	-0.323693	0.126	0.153	1
PFDN2	0.0791903	-0.204977	0.423	0.441	1
SLC25A13	0.0792866	0.211701	0.187	0.153	1
LTO1	0.0794243	0.302389	0.107	0.083	1
TMBIM1	0.0794279	0.101665	0.217	0.177	1
TBC1D9B	0.0794753	0.172947	0.158	0.126	1
SMPD1	0.0796925	0.253082	0.104	0.079	1
QSOX1	0.0797282	0.299767	0.106	0.082	1
ACTN4	0.0797429	0.0711318	0.66	0.618	1
MRPS25	0.0798704	-0.331008	0.17	0.196	1
POLG2	0.0799421	0.386863	0.15	0.122	1
EXT1	0.0799446	0.387358	0.234	0.205	1
GTF3C6	0.0799535	-0.190823	0.384	0.405	1
CGAS	0.0802691	0.315664	0.143	0.115	1
BAG1	0.080366	-0.215489	0.312	0.334	1
RNF31	0.0804227	0.478283	0.112	0.089	1
TUFM	0.0804483	-0.227762	0.466	0.469	1
NARF	0.0805954	0.160412	0.322	0.281	1
PBXIP1	0.0807714	0.180716	0.246	0.208	1
SRSF1	0.0811718	0.17113	0.299	0.254	1
NCR1	0.0813093	0.185315	0.468	0.42	1
SEC11C	0.0813358	0.212513	0.446	0.405	1
ARMC2	0.0814943	0.360284	0.125	0.099	1
TMEM126B	0.081506	-0.353934	0.269	0.287	1
GABARAPL2	0.0815069	-0.167177	0.495	0.498	1
GPSM3	0.0815297	-0.0904608	0.694	0.709	1
DNAJB2	0.081683	-0.455323	0.107	0.13	1
RTF2	0.0818417	-0.208602	0.447	0.459	1
IMPAD1	0.0819547	0.11607	0.16	0.128	1
LYPLA1	0.0820075	0.0995196	0.33	0.281	1
AC007216.4	0.0822303	0.39858	0.106	0.083	1
ZNF101	0.0822608	0.177803	0.13	0.102	1
WDR73	0.0822963	0.318645	0.139	0.112	1
PARP15	0.082412	0.093576	0.476	0.422	1
COX19	0.0824175	0.0921533	0.265	0.222	1
STX10	0.0824598	-0.23028	0.244	0.27	1
TRIM13	0.0825025	-0.429328	0.141	0.167	1
DNMT3A	0.0827459	0.165493	0.174	0.141	1
PRDX6	0.082858	-0.226452	0.477	0.481	1
AP1B1	0.0828802	0.145978	0.191	0.156	1
PIK3CA	0.0833391	0.218131	0.279	0.238	1
ISCA1	0.0833425	-0.188456	0.287	0.315	1
NDUFAF3	0.0834875	-0.152849	0.337	0.366	1
ZDHHC3	0.0835568	0.235946	0.213	0.179	1
ALYREF	0.083588	0.159828	0.216	0.178	1
PMPCA	0.0836357	0.34955	0.138	0.11	1
ENTR1	0.0836538	0.160124	0.126	0.099	1
MIS12	0.0836764	0.339017	0.169	0.14	1
MTREX	0.0838138	0.221638	0.345	0.302	1
NDUFAB1	0.0838993	-0.144809	0.471	0.484	1
STX12	0.0840959	0.24337	0.288	0.249	1
UGCG	0.0844741	0.236311	0.153	0.123	1
ABHD13	0.084537	0.219207	0.16	0.131	1
PECR	0.0846838	0.121274	0.122	0.094	1
LIMD2	0.0847277	-0.103604	0.77	0.793	1
ARHGEF9	0.0847482	0.183088	0.237	0.199	1
MED4	0.0850794	0.139624	0.413	0.364	1
ZNF277	0.0852635	0.184339	0.22	0.184	1
PIGF	0.0852731	0.26802	0.174	0.143	1
RBM23	0.0853416	0.101638	0.316	0.266	1
IKZF5	0.0855004	0.284396	0.135	0.109	1
CAT	0.0855062	0.177371	0.212	0.178	1
SMYD2	0.0856261	0.219921	0.13	0.103	1
KIAA0586	0.0858449	0.294487	0.203	0.17	1
TSEN34	0.085921	-0.386327	0.121	0.144	1
CYBC1	0.0862041	0.086733	0.405	0.338	1
RELB	0.0863908	-0.274966	0.241	0.268	1
CCNL2	0.0865046	0.0841295	0.234	0.191	1
CERS6	0.0865333	0.249517	0.33	0.297	1
ZNF433-AS1	0.0865944	0.2005	0.264	0.225	1
ZNFX1	0.0866756	0.268649	0.184	0.154	1
CNPY3	0.0866759	-0.265723	0.356	0.367	1
GMFB	0.0867773	0.174372	0.152	0.12	1
AFF3	0.0869531	-0.647965	0.081	0.103	1
EXT2	0.0870811	0.21883	0.192	0.159	1
GMEB1	0.0871082	0.238725	0.154	0.125	1
RNPS1	0.0872514	0.126376	0.466	0.417	1
NSFL1C	0.0872588	0.176757	0.199	0.166	1
MADD	0.0874654	0.176183	0.211	0.176	1
LMTK2	0.087567	0.199212	0.188	0.157	1
LRRC8A	0.0876063	0.222359	0.186	0.152	1
ZNF345	0.0876906	0.217595	0.106	0.082	1
PRAG1	0.0879134	0.303764	0.114	0.089	1
XRCC4	0.0883283	0.271888	0.181	0.149	1
P2RX4	0.0884409	0.207176	0.16	0.131	1
UBE4A	0.0884872	0.166569	0.254	0.217	1
KRCC1	0.0885048	0.336958	0.208	0.176	1
GPBP1L1	0.0885384	0.130251	0.379	0.329	1
ODF2	0.088762	0.207205	0.155	0.126	1
CLEC12A	0.0888947	-0.591255	0.101	0.123	1
AC243829.1	0.0890123	0.0968964	0.101	0.077	1
C6orf47	0.0890588	0.37582	0.1	0.078	1
HMG20B	0.089606	-0.33997	0.134	0.158	1
GRWD1	0.0901625	0.248317	0.106	0.082	1
CCDC200	0.0902619	-0.493502	0.13	0.156	1
MRPL11	0.0902928	-0.221245	0.279	0.302	1
TCIRG1	0.0903165	0.114268	0.338	0.292	1
INTS6	0.0905397	0.257848	0.419	0.396	1
NME6	0.0908574	0.222169	0.116	0.091	1
ARL13B	0.0909354	0.339539	0.114	0.09	1
HMGB1	0.09095	-0.0790326	0.952	0.939	1
TARBP1	0.0910498	0.255868	0.135	0.108	1
VPS45	0.0910688	0.206558	0.159	0.131	1
ZNF568	0.0911958	0.282246	0.109	0.085	1
ZSWIM6	0.0914036	0.356815	0.347	0.313	1
TMEM199	0.0915519	-0.445807	0.12	0.143	1
STK3	0.0915951	0.518984	0.121	0.099	1
BTG3	0.0919019	0.296192	0.173	0.146	1
AMZ2	0.0919577	0.0551643	0.221	0.181	1
HTATIP2	0.0920501	-0.406178	0.17	0.194	1
RPL4	0.0920504	-0.120038	0.904	0.876	1
BORCS8	0.0920777	-0.508509	0.096	0.118	1
SEL1L	0.0920986	0.217368	0.256	0.219	1
FBXO28	0.0924101	0.290165	0.202	0.171	1
DYNLT1	0.0928527	-0.185873	0.523	0.529	1
MACO1	0.093054	0.164777	0.235	0.199	1
CPSF2	0.0931446	0.227185	0.129	0.103	1
YLPM1	0.0932572	0.145158	0.245	0.206	1
UBE2J2	0.0933765	0.0650709	0.312	0.258	1
NBR1	0.0934424	0.072324	0.279	0.233	1
SEPHS1	0.0935004	0.245957	0.145	0.119	1
EMD	0.093641	-0.46927	0.149	0.171	1
HPRT1	0.0936816	0.236992	0.177	0.146	1
ELOF1	0.0937441	-0.321665	0.186	0.211	1
QARS	0.0937919	0.198476	0.159	0.13	1
PA2G4	0.0941549	0.0966327	0.548	0.494	1
SLC7A6OS	0.0943885	0.105458	0.199	0.163	1
BCAP29	0.0944221	0.178009	0.21	0.176	1
DHX9	0.0945008	0.117455	0.407	0.355	1
CD69	0.0945064	0.278548	0.692	0.742	1
TSPAN4	0.0947045	-0.477921	0.082	0.103	1
FBXO32	0.0947646	0.174586	0.135	0.107	1
RSBN1L	0.0947762	0.101623	0.576	0.529	1
SYNJ2	0.0947826	0.223171	0.14	0.113	1
AC008569.1	0.0948473	0.15395	0.292	0.249	1
NSMCE1	0.0953221	-0.20104	0.255	0.285	1
AP2S1	0.0954581	-0.163479	0.515	0.509	1
LINS1	0.0957128	0.107062	0.159	0.127	1
RNF125	0.0957263	0.146902	0.705	0.674	1
MPHOSPH6	0.0959173	0.196515	0.164	0.135	1
DCUN1D4	0.095968	0.303957	0.117	0.093	1
CHRAC1	0.0959852	0.297082	0.165	0.136	1
UBE2L3	0.0961277	-0.126116	0.588	0.599	1
PPARD	0.0962341	0.415809	0.111	0.088	1
TMEM184C	0.0963815	0.239671	0.129	0.104	1
SMARCB1	0.0964008	0.216162	0.273	0.235	1
ILF3-DT	0.0964656	-0.255632	0.304	0.33	1
GPX7	0.0964837	-0.447732	0.097	0.118	1
GTPBP6	0.0965307	-0.311318	0.256	0.275	1
SMG7	0.0966378	0.10381	0.277	0.236	1
EHBP1	0.0966626	0.296254	0.237	0.206	1
MRPS14	0.0967555	-0.395125	0.173	0.194	1
PCYT2	0.0968816	-0.409191	0.116	0.139	1
ARHGAP1	0.0969594	0.105956	0.198	0.166	1
ATMIN	0.097034	0.217716	0.129	0.103	1
BCL7C	0.0970609	-0.164072	0.417	0.437	1
RBSN	0.0973636	0.247464	0.106	0.082	1
TMEM160	0.0975591	-0.0973279	0.505	0.525	1
LARP1B	0.0978373	0.163635	0.155	0.126	1
TMEM147	0.0978634	-0.223339	0.218	0.246	1
GPR107	0.097867	0.173903	0.197	0.165	1
SMARCAL1	0.0980171	0.314456	0.155	0.128	1
IDH3A	0.0980394	0.388701	0.115	0.092	1
MXD4	0.0980617	0.133826	0.371	0.324	1
NFE2L2	0.0980769	0.189344	0.415	0.376	1
TNIP1	0.098406	0.187802	0.295	0.255	1
FAM122B	0.0984491	0.119177	0.107	0.083	1
ZNF414	0.0986706	0.294424	0.101	0.078	1
KLHDC2	0.0987316	0.142705	0.251	0.21	1
SPTY2D1	0.0988598	0.19129	0.271	0.232	1
SLC25A32	0.0991535	0.288312	0.192	0.161	1
SIPA1L3	0.099269	0.268884	0.232	0.196	1
TSR2	0.0994099	0.157374	0.251	0.215	1
METTL25	0.099488	0.274719	0.136	0.111	1
ABHD17A	0.0996616	0.0416038	0.956	0.926	1
SAR1B	0.0999598	0.199524	0.298	0.257	1
CLTB	0.0999837	0.111231	0.429	0.375	1
TIMM9	0.100537	-0.26246	0.162	0.186	1
SMAGP	0.100749	0.301344	0.1	0.078	1
NMT2	0.100864	0.140023	0.221	0.184	1
CD99	0.101041	0.0627509	0.899	0.851	1
PRR3	0.101479	0.240106	0.116	0.092	1
MPP7	0.10151	0.161933	0.333	0.292	1
C21orf91	0.101766	0.200406	0.172	0.141	1
FAM20B	0.101816	0.535697	0.111	0.089	1
NAGPA	0.101889	0.218327	0.101	0.078	1
BRK1	0.101994	-0.103195	0.628	0.629	1
LIMK1	0.102198	0.2093	0.17	0.14	1
AHR	0.1022	-0.0187739	0.149	0.121	1
UNC119	0.10225	-0.378787	0.138	0.16	1
NHP2	0.102426	-0.268004	0.29	0.313	1
MCTS1	0.102506	-0.247353	0.288	0.305	1
FMC1	0.102622	-0.285368	0.155	0.181	1
MRPL12	0.102636	-0.275902	0.153	0.179	1
SAMM50	0.102685	0.226723	0.231	0.198	1
EXTL3	0.103314	0.204253	0.116	0.092	1
FAM3A	0.103691	-0.4438	0.106	0.127	1
CRNKL1	0.103872	0.191557	0.176	0.144	1
UBA2	0.103893	0.0876033	0.341	0.293	1
ACOT13	0.104084	-0.428596	0.131	0.153	1
LSM6	0.104103	-0.218106	0.369	0.377	1
VPS33A	0.104225	0.192217	0.179	0.148	1
GALK2	0.104309	0.179673	0.211	0.178	1
SNHG32	0.104421	-0.265374	0.297	0.314	1
MCRIP1	0.104444	-0.180791	0.384	0.404	1
NUDT2	0.104598	0.219456	0.193	0.162	1
EIF2AK4	0.104681	0.205312	0.129	0.104	1
FNIP1	0.105011	0.118357	0.414	0.372	1
HMGB2	0.105033	-0.0679752	0.434	0.381	1
GNGT2	0.105282	-0.348707	0.138	0.162	1
PFDN6	0.105291	-0.319206	0.254	0.272	1
ARHGAP4	0.105455	0.154984	0.362	0.322	1
PHF12	0.105493	0.146166	0.178	0.148	1
HIST1H2AG	0.105767	0.267826	0.125	0.101	1
ZNF622	0.105969	0.176192	0.212	0.179	1
PEX26	0.105989	0.342064	0.135	0.11	1
STT3A	0.10602	0.308388	0.112	0.089	1
PLOD1	0.106072	0.241424	0.105	0.083	1
H2AFV	0.106114	-0.183202	0.556	0.551	1
RPS4X	0.106166	-0.0704169	0.997	0.994	1
BUD31	0.106224	-0.16989	0.499	0.517	1
PPP4C	0.106358	-0.18533	0.409	0.414	1
DDHD2	0.106414	0.224589	0.144	0.117	1
MAGOH	0.10678	-0.173037	0.472	0.489	1
RNF121	0.107009	0.240713	0.125	0.1	1
C1orf131	0.107135	-0.346956	0.155	0.18	1
COA8	0.107244	-0.442657	0.196	0.215	1
MMP24OS	0.107264	0.126216	0.354	0.305	1
SELENOW	0.107303	-0.162522	0.626	0.613	1
CCDC14	0.107329	0.300716	0.187	0.156	1
DUSP12	0.107377	0.101035	0.172	0.142	1
C16orf91	0.107378	-0.316655	0.133	0.157	1
SIRT2	0.107471	0.0810184	0.447	0.398	1
LSM8	0.107543	-0.152748	0.465	0.471	1
TRIM8	0.107556	0.085738	0.235	0.196	1
ECHDC2	0.107568	0.267265	0.192	0.163	1
RB1	0.10761	0.158832	0.432	0.395	1
PABPC1	0.107648	0.121559	0.797	0.791	1
PSMD7	0.107736	-0.126172	0.485	0.503	1
TBX21	0.107951	0.0779271	0.566	0.505	1
CREB1	0.108014	0.130612	0.484	0.44	1
IGBP1	0.108199	-0.136298	0.364	0.393	1
MAN2C1	0.108279	0.337574	0.112	0.09	1
SSR2	0.10839	-0.117468	0.79	0.777	1
IMPDH2	0.108432	0.241247	0.126	0.101	1
HSP90B1	0.108465	0.117186	0.653	0.607	1
MRPS23	0.108539	-0.190568	0.249	0.274	1
BOLA3	0.108633	-0.240253	0.167	0.192	1
PMF1	0.109289	0.0853836	0.308	0.262	1
AKAP8	0.109365	0.111212	0.178	0.147	1
COA3	0.109418	-0.319013	0.239	0.259	1
PELI1	0.109541	0.000753772	0.216	0.183	1
OAZ2	0.109629	0.0880975	0.14	0.112	1
PITPNA-AS1	0.10963	-0.5298	0.081	0.1	1
LFNG	0.109719	0.215647	0.259	0.222	1
FKBP5	0.109721	0.161391	0.304	0.266	1
CALR	0.109755	-0.0775719	0.758	0.764	1
PPME1	0.109906	0.407156	0.125	0.103	1
CRBN	0.109914	0.0704399	0.497	0.44	1
MAPKAPK5	0.110316	0.145977	0.152	0.124	1
CTDSP2	0.110489	0.170107	0.172	0.142	1
PSMG2	0.110758	-0.16008	0.33	0.35	1
EIF2B5	0.110818	0.192955	0.129	0.104	1
RANBP10	0.111158	0.113374	0.133	0.106	1
UBXN6	0.111187	0.180684	0.104	0.081	1
KPNA2	0.111261	0.226381	0.226	0.194	1
HNRNPAB	0.111311	0.118955	0.37	0.324	1
SCO1	0.111394	0.198597	0.134	0.108	1
PLD3	0.111562	0.116326	0.226	0.19	1
RUFY2	0.111647	0.175432	0.164	0.135	1
HDAC3	0.111678	0.226871	0.199	0.168	1
EVA1C	0.111829	0.174848	0.306	0.263	1
ZNF540	0.111847	-0.673727	0.082	0.1	1
DHRS7	0.112226	-0.104294	0.72	0.71	1
TTC27	0.112371	0.243769	0.153	0.126	1
SEC23A	0.112409	0.11693	0.215	0.182	1
VRK2	0.112466	0.162113	0.26	0.227	1
C1orf35	0.113016	-0.400645	0.15	0.172	1
RP2	0.113053	0.188332	0.119	0.094	1
HACD2	0.113083	0.0652338	0.139	0.112	1
DEF8	0.11311	0.326337	0.112	0.09	1
GLIPR1	0.113246	0.117377	0.415	0.37	1
VMA21	0.113478	-0.363895	0.198	0.219	1
ISOC1	0.113657	0.165834	0.143	0.115	1
PPIB	0.113702	0.123631	0.872	0.84	1
CD164	0.113785	0.0353935	0.711	0.662	1
KBTBD2	0.114045	0.183091	0.254	0.218	1
TIA1	0.114137	0.139746	0.199	0.164	1
CRELD1	0.11432	-0.481729	0.095	0.115	1
IFT43	0.114489	0.157124	0.148	0.121	1
MPND	0.114637	-0.534071	0.085	0.104	1
ALG8	0.114676	0.316561	0.107	0.085	1
TKT	0.114888	-0.187675	0.364	0.384	1
MPG	0.114973	-0.192245	0.362	0.369	1
GPATCH11	0.115211	0.134792	0.155	0.126	1
SPOCK2	0.115413	0.118333	0.292	0.255	1
TIPRL	0.115657	-0.219143	0.311	0.329	1
GLE1	0.115725	0.107254	0.153	0.123	1
RBBP5	0.115766	0.306497	0.138	0.114	1
MAP3K11	0.115851	0.397299	0.117	0.094	1
PRXL2C	0.116018	0.185148	0.164	0.137	1
MTX2	0.116137	0.201406	0.17	0.142	1
AC022706.1	0.116155	-0.419199	0.154	0.175	1
SLC25A43	0.11617	0.241945	0.109	0.087	1
CKS2	0.11632	-0.458996	0.109	0.129	1
ACER3	0.116343	0.377638	0.193	0.167	1
ARRB2	0.116433	0.100068	0.429	0.377	1
CISD3	0.116512	-0.173106	0.439	0.453	1
NOL11	0.116663	0.182414	0.192	0.161	1
METTL26	0.116807	-0.21859	0.299	0.318	1
TSC22D4	0.116875	0.0599952	0.422	0.369	1
DCP1A	0.116954	0.0884981	0.273	0.233	1
METTL9	0.117059	-0.15013	0.394	0.408	1
TRPV2	0.117102	0.0556359	0.308	0.264	1
ZNF737	0.117137	0.107205	0.169	0.139	1
IFI35	0.117308	-0.247004	0.285	0.305	1
EMC10	0.117372	-0.284705	0.25	0.27	1
DFFA	0.117554	0.280728	0.131	0.108	1
ANKRD46	0.117558	0.182224	0.106	0.083	1
DPH3	0.117625	0.125069	0.197	0.164	1
AURKAIP1	0.117655	-0.127251	0.551	0.546	1
UBL7-AS1	0.117708	0.0883548	0.101	0.078	1
PRDX2	0.11792	0.0671601	0.465	0.406	1
BACH1	0.117927	0.28751	0.311	0.281	1
SH3BP2	0.118109	0.0935509	0.278	0.236	1
GDE1	0.118183	0.109863	0.125	0.099	1
TXNL1	0.118428	-0.195544	0.381	0.396	1
NPEPL1	0.118509	0.141197	0.128	0.102	1
FKBP3	0.118628	-0.203456	0.269	0.291	1
GALNT2	0.118864	0.175346	0.22	0.186	1
GPATCH4	0.118899	0.265855	0.153	0.126	1
POLR3GL	0.118998	-0.174549	0.457	0.479	1
TRAPPC4	0.119091	-0.278967	0.284	0.301	1
EAF1	0.119266	0.196761	0.124	0.099	1
EOMES	0.119887	0.236083	0.254	0.219	1
PDZD11	0.120319	-0.374579	0.134	0.155	1
RPRD1A	0.120481	0.186902	0.205	0.174	1
CCDC134	0.120522	0.350224	0.106	0.085	1
LRRC41	0.120684	0.141205	0.148	0.121	1
SEPHS2	0.120959	0.1192	0.256	0.217	1
SDHAF1	0.121009	-0.284558	0.154	0.178	1
TATDN1	0.121091	-0.442501	0.15	0.17	1
TMEM39A	0.121215	0.132359	0.131	0.104	1
RCL1	0.121311	0.253669	0.128	0.104	1
DHRS7B	0.121487	0.336777	0.149	0.125	1
EML3	0.121609	0.287228	0.102	0.081	1
LGR6	0.121617	-0.381364	0.112	0.134	1
RAN	0.121888	-0.140357	0.677	0.651	1
NDE1	0.122024	0.216678	0.268	0.233	1
OSBPL11	0.122137	0.175991	0.144	0.118	1
CNOT11	0.12222	0.218743	0.158	0.131	1
TAF5L	0.122268	0.17313	0.107	0.085	1
SPATA2L	0.122275	0.160563	0.105	0.083	1
HEXB	0.122492	0.195506	0.199	0.168	1
MTRF1	0.122521	0.277998	0.107	0.086	1
NACC2	0.122689	0.182092	0.145	0.119	1
CITED2	0.122821	0.090171	0.345	0.303	1
THAP12	0.123062	-0.0557504	0.249	0.206	1
HIST1H2BD	0.123072	0.345607	0.105	0.083	1
COG2	0.123636	0.102869	0.148	0.121	1
DENR	0.123654	0.147959	0.336	0.292	1
RAD23A	0.123684	0.14063	0.438	0.388	1
NFKBIZ	0.123766	-0.153335	0.287	0.314	1
PDCD4	0.123843	0.162423	0.572	0.538	1
UNC93B1	0.123952	-0.365769	0.104	0.123	1
ZFP36L2	0.123999	-0.132179	0.861	0.839	1
TMEM189	0.124002	0.204682	0.126	0.102	1
EIF2D	0.124092	0.269345	0.125	0.102	1
AC087286.2	0.124181	0.244205	0.21	0.179	1
KLHL22	0.124234	0.209994	0.159	0.131	1
PANK3	0.124288	0.235396	0.143	0.118	1
HSCB	0.124378	0.222107	0.162	0.135	1
CARS2	0.124498	0.0736432	0.259	0.222	1
RBX1	0.124572	-0.134275	0.654	0.641	1
IFNGR1	0.1246	-0.201011	0.275	0.3	1
IFRD2	0.124767	0.400364	0.114	0.092	1
FILIP1L	0.125297	0.493813	0.112	0.093	1
CCDC126	0.125752	0.205227	0.104	0.083	1
GNAI2	0.125857	0.0859837	0.803	0.767	1
OSBPL9	0.125978	0.175774	0.362	0.321	1
DCTN2	0.126192	-0.292405	0.27	0.289	1
HSBP1	0.126369	-0.244417	0.284	0.3	1
ABCA2	0.126416	0.156017	0.144	0.118	1
LINC00662	0.126614	0.197599	0.1	0.079	1
ACADVL	0.126767	0.107549	0.312	0.272	1
NAA50	0.126777	0.146682	0.303	0.265	1
CAPN7	0.126814	0.123008	0.303	0.265	1
RNF139	0.126851	0.0237551	0.162	0.131	1
HGS	0.126979	0.22761	0.136	0.111	1
MLKL	0.127756	0.243134	0.117	0.094	1
RFC4	0.127777	-0.396441	0.081	0.1	1
KLRC2	0.127829	-0.520368	0.261	0.28	1
AL117381.1	0.127858	0.0649408	0.1	0.078	1
SSBP1	0.128051	-0.122568	0.626	0.623	1
MARK4	0.128111	0.131777	0.154	0.128	1
TBK1	0.128265	0.0645221	0.365	0.313	1
MPC2	0.128298	-0.13305	0.385	0.407	1
TMEM183A	0.128531	0.152537	0.218	0.185	1
RSL1D1	0.128577	0.160802	0.366	0.322	1
PSMD4	0.128617	-0.202309	0.429	0.441	1
SUFU	0.128861	0.204849	0.114	0.092	1
DGUOK	0.128928	-0.143989	0.467	0.487	1
LRRC23	0.128969	0.164119	0.125	0.102	1
POLE4	0.128987	-0.219082	0.301	0.327	1
BHLHE40	0.129042	0.115281	0.318	0.276	1
AK6	0.129094	-0.339544	0.148	0.168	1
PSMD12	0.129166	0.117013	0.299	0.257	1
ZNF81	0.129196	0.384153	0.117	0.095	1
THAP11	0.129216	0.161913	0.216	0.183	1
SLC2A1	0.129576	0.0676195	0.129	0.103	1
ACD	0.129685	0.171728	0.107	0.085	1
FCHO2	0.130011	0.25923	0.143	0.116	1
POLK	0.130099	0.25427	0.199	0.17	1
ARHGAP21	0.130306	0.26645	0.115	0.093	1
RANBP2	0.130491	0.085136	0.446	0.394	1
CYP2R1	0.130506	0.139293	0.163	0.135	1
NRIP1	0.130517	0.23258	0.223	0.19	1
HELB	0.130855	0.132567	0.229	0.195	1
BNC2	0.131019	0.340101	0.412	0.392	1
SMIM8	0.131575	0.292319	0.112	0.09	1
PABPC4	0.131584	0.180591	0.139	0.115	1
MYL12A	0.131637	-0.0455533	0.995	0.983	1
LINC00667	0.131768	0.220751	0.159	0.132	1
HDHD5	0.132167	0.219496	0.12	0.097	1
FIP1L1	0.132215	0.164901	0.4	0.358	1
FASLG	0.132306	0.0643727	0.254	0.213	1
AC008014.1	0.132785	0.401806	0.302	0.27	1
ZNF121	0.132793	0.236887	0.126	0.103	1
GABPB1	0.133114	0.200542	0.152	0.126	1
HSPA1A	0.133179	-0.378596	0.159	0.179	1
TRIM25	0.133318	0.177023	0.121	0.098	1
HMGCR	0.133401	0.199742	0.109	0.087	1
OCEL1	0.133466	-0.399258	0.144	0.163	1
KIF20B	0.13393	0.310887	0.125	0.104	1
IRAK2	0.133966	0.287747	0.148	0.122	1
PRPF40A	0.134472	0.112994	0.497	0.441	1
GBE1	0.134769	0.257717	0.136	0.113	1
USP4	0.134915	0.144064	0.277	0.24	1
VPS37B	0.134978	0.10816	0.378	0.33	1
PRPF6	0.135057	0.121487	0.298	0.258	1
TIMM17B	0.13511	-0.265261	0.211	0.232	1
ANXA2R	0.135296	-0.326424	0.222	0.239	1
MRFAP1L1	0.135316	0.096544	0.178	0.146	1
PAK2	0.135406	0.12826	0.521	0.48	1
COPS7A	0.135486	0.0797433	0.106	0.083	1
TAX1BP3	0.135568	-0.266559	0.09	0.11	1
SCRN3	0.13558	0.226186	0.114	0.092	1
RIC8B	0.135938	0.223193	0.129	0.104	1
SAMD9L	0.13606	0.0533417	0.302	0.259	1
LDLR	0.136285	0.0911754	0.169	0.142	1
ATXN2L	0.136393	0.105522	0.336	0.291	1
OGFR	0.136398	0.106471	0.282	0.244	1
NTPCR	0.13679	-0.315422	0.13	0.152	1
IL18RAP	0.137016	-0.173926	0.249	0.275	1
FBXL4	0.137086	0.132775	0.144	0.118	1
ZKSCAN1	0.137108	0.0524578	0.205	0.169	1
LMNB1	0.13728	0.299716	0.117	0.095	1
CIRBP	0.137476	0.0668774	0.859	0.806	1
SNX25	0.137544	0.178743	0.158	0.131	1
ETF1	0.137624	0.0550704	0.288	0.245	1
GBP2	0.137869	0.141833	0.489	0.441	1
SESN1	0.137872	0.144025	0.378	0.339	1
POC5	0.13799	0.177471	0.14	0.115	1
PIGBOS1	0.138104	-0.282221	0.155	0.179	1
CD99L2	0.138163	0.319027	0.105	0.084	1
HSPH1	0.138246	0.180807	0.192	0.164	1
BMPR1A	0.138416	0.296381	0.112	0.092	1
RPF1	0.138432	-0.234216	0.239	0.26	1
NDUFAF2	0.138454	0.232866	0.225	0.198	1
TM9SF2	0.138469	0.130581	0.308	0.274	1
BACH2	0.138527	-0.196012	0.237	0.267	1
SDE2	0.138573	0.0479415	0.172	0.143	1
ZNF736	0.138915	0.221986	0.101	0.08	1
ALG12	0.138991	-0.29308	0.088	0.108	1
ECHS1	0.13905	-0.196155	0.278	0.298	1
CAPZA2	0.139229	0.134063	0.429	0.382	1
FARP2	0.139594	0.176784	0.104	0.083	1
IFNAR1	0.139706	0.189081	0.216	0.184	1
AAMP	0.13972	0.109146	0.249	0.212	1
MBD6	0.140152	0.180944	0.1	0.079	1
LPIN1	0.140153	0.203377	0.229	0.198	1
SAP30BP	0.140402	0.12716	0.332	0.287	1
POLR2G	0.140694	-0.146146	0.426	0.434	1
TIPARP	0.140751	0.123298	0.282	0.249	1
TSTD2	0.140863	0.15038	0.152	0.126	1
ZNF226	0.140974	0.206145	0.116	0.094	1
SAMD1	0.14118	0.263752	0.119	0.097	1
AC124016.1	0.141262	0.190257	0.12	0.098	1
DMAC2L	0.141395	0.116656	0.184	0.154	1
TNFSF12	0.141604	0.180625	0.302	0.265	1
TXLNG	0.141796	0.124038	0.186	0.156	1
TOMM40	0.14193	0.144156	0.22	0.188	1
DNAAF2	0.142103	0.150664	0.128	0.104	1
GTF2A2	0.142233	-0.190506	0.389	0.404	1
PCBP2	0.142415	0.0511369	0.617	0.57	1
EIF4H	0.142906	0.121689	0.452	0.398	1
TMEM205	0.142942	-0.302464	0.143	0.165	1
VKORC1L1	0.142956	0.098511	0.138	0.112	1
UBE2G1	0.14302	0.0536174	0.408	0.362	1
ABT1	0.143198	0.23608	0.255	0.223	1
TIMM17A	0.143374	0.106923	0.246	0.215	1
CWC15	0.144194	0.043177	0.38	0.336	1
CDK4	0.144367	-0.332695	0.125	0.145	1
TCF7L2	0.144388	-0.619091	0.091	0.11	1
KLF10	0.144705	-0.401573	0.117	0.137	1
TIAM2	0.144853	0.329378	0.152	0.128	1
SNAPC2	0.144933	0.0956374	0.141	0.115	1
NT5C2	0.145271	0.104027	0.433	0.395	1
TCEA1	0.145307	0.0914377	0.504	0.455	1
FAM168A	0.145393	0.340544	0.226	0.201	1
ELP6	0.145464	-0.311672	0.164	0.185	1
MTX1	0.145534	-0.286755	0.141	0.163	1
CAPN15	0.145653	0.137287	0.203	0.174	1
ETFDH	0.145811	0.135387	0.157	0.131	1
AC026979.2	0.146145	-0.234589	0.173	0.197	1
WDR12	0.146178	0.294927	0.14	0.118	1
SLC9A9	0.146949	0.239423	0.418	0.393	1
PILRB	0.147145	0.128079	0.333	0.293	1
ETV3	0.147344	0.137288	0.14	0.115	1
SOCS2	0.147637	0.211572	0.104	0.083	1
SS18L2	0.147703	-0.244342	0.337	0.343	1
GPN2	0.147973	0.177539	0.119	0.096	1
CNPPD1	0.148185	0.108951	0.184	0.154	1
MAPK6	0.148345	0.261544	0.197	0.17	1
AL139807.1	0.148353	0.204207	0.114	0.092	1
SCAMP2	0.148555	-0.250127	0.316	0.328	1
FBH1	0.148684	0.0571438	0.169	0.14	1
GNL1	0.149176	0.247611	0.198	0.173	1
MCCC1	0.149302	0.13809	0.128	0.104	1
PSMD3	0.14959	0.117045	0.239	0.203	1
PAIP1	0.149683	0.146277	0.162	0.136	1
SZT2	0.149769	0.273764	0.133	0.11	1
SELENOI	0.149769	0.205761	0.239	0.209	1
SHLD1	0.150051	0.215822	0.198	0.173	1
AKAP17A	0.150072	0.0439298	0.253	0.214	1
KLHL2	0.150218	0.298587	0.184	0.159	1
TTC33	0.150456	-0.301608	0.105	0.124	1
C22orf39	0.150474	-0.345565	0.159	0.179	1
PCCB	0.150571	0.227184	0.117	0.096	1
GOPC	0.150773	0.166813	0.335	0.293	1
GUK1	0.150781	-0.0461142	0.818	0.806	1
CCT5	0.150827	0.0741346	0.476	0.42	1
BORCS6	0.150836	0.190413	0.22	0.19	1
BFAR	0.151139	0.14839	0.256	0.222	1
HMGN2	0.151501	0.0442393	0.715	0.649	1
AHSA1	0.151765	-0.238652	0.346	0.356	1
ZNF790	0.151813	0.110151	0.121	0.099	1
AC138150.1	0.151995	0.093603	0.136	0.111	1
RNF44	0.152268	0.18679	0.201	0.172	1
ERGIC1	0.152282	0.0397186	0.309	0.265	1
DCP2	0.152314	0.0653598	0.284	0.242	1
SFXN1	0.152342	0.156624	0.173	0.145	1
TDP1	0.15241	0.0915976	0.124	0.1	1
SARS	0.152493	0.131605	0.386	0.344	1
SLC30A5	0.152496	0.0724818	0.231	0.197	1
GAS7	0.152707	0.0477226	0.503	0.458	1
SNX17	0.152746	-0.191461	0.366	0.378	1
KHDC4	0.152866	0.166074	0.211	0.18	1
ATP5PB	0.152991	0.0580877	0.539	0.48	1
NAPB	0.15302	0.261885	0.1	0.08	1
WDR41	0.153145	0.0955287	0.163	0.135	1
TBC1D25	0.153151	0.0283807	0.128	0.104	1
NIFK-AS1	0.153194	0.387806	0.121	0.1	1
CDIPT	0.153376	0.0816209	0.202	0.168	1
PPCDC	0.153498	0.392874	0.153	0.131	1
CBLL1	0.153704	-0.0253623	0.208	0.174	1
SLC35B1	0.153785	0.150923	0.181	0.153	1
KLRK1	0.153999	0.0672536	0.809	0.782	1
RSL24D1	0.154274	-0.110753	0.496	0.507	1
ACAA1	0.154349	-0.243407	0.289	0.303	1
SASS6	0.154726	0.286839	0.116	0.095	1
FEZ1	0.154811	0.0120416	0.24	0.203	1
GCN1	0.155021	0.135114	0.12	0.098	1
MPHOSPH8	0.155074	0.0870566	0.625	0.581	1
ZNF43	0.155191	0.274138	0.168	0.145	1
UBR7	0.155371	0.164263	0.1	0.079	1
COA4	0.155528	-0.217143	0.253	0.271	1
COMMD5	0.155672	-0.352559	0.198	0.215	1
PRPSAP2	0.155776	0.095157	0.22	0.187	1
ARMH4	0.155888	0.352141	0.15	0.127	1
VIRMA	0.156481	0.0906006	0.23	0.194	1
ACP1	0.156543	-0.117198	0.434	0.448	1
GOLGA8B	0.156709	0.1254	0.149	0.123	1
RPL7L1	0.156879	0.141922	0.343	0.302	1
DCTN5	0.157039	0.19845	0.135	0.112	1
SRSF4	0.157126	0.059891	0.53	0.479	1
TSFM	0.157205	-0.352144	0.11	0.129	1
MRPS22	0.15737	0.199451	0.177	0.15	1
BCL2L13	0.157442	0.181322	0.189	0.163	1
TMEM60	0.157476	-0.29019	0.086	0.104	1
YPEL3	0.157573	-0.177162	0.515	0.532	1
DAZAP2	0.15806	0.0881904	0.561	0.515	1
UBXN2B	0.158389	0.187392	0.148	0.123	1
PGM2	0.15849	0.066274	0.172	0.143	1
SLC30A6	0.158931	0.308622	0.146	0.124	1
SLC30A9	0.159188	0.127994	0.247	0.213	1
PPP1R2	0.159485	0.0390277	0.51	0.447	1
SELENOK	0.159598	-0.121267	0.538	0.544	1
USF2	0.159849	0.13975	0.313	0.276	1
KXD1	0.159902	0.0783001	0.194	0.164	1
HMCES	0.159971	0.073214	0.26	0.224	1
METTL5	0.160437	-0.275404	0.268	0.288	1
HEXA	0.160476	0.122595	0.388	0.339	1
IARS2	0.160575	0.0867401	0.189	0.158	1
ELOA-AS1	0.160726	0.156273	0.122	0.1	1
LRMP	0.160747	0.106168	0.279	0.244	1
DENND3	0.161023	0.0821381	0.154	0.128	1
SIL1	0.161174	0.378386	0.206	0.183	1
GNPAT	0.161176	0.176298	0.179	0.153	1
CRTC1	0.16138	-0.0544556	0.169	0.14	1
TMEM238	0.161707	-0.302912	0.129	0.149	1
KDELR2	0.161794	-0.238773	0.311	0.326	1
DHX30	0.16186	0.116099	0.183	0.153	1
SLC7A6	0.161867	0.0188933	0.173	0.144	1
CLEC2B	0.162013	0.0917365	0.756	0.733	1
RBCK1	0.16205	-0.193548	0.393	0.399	1
BMERB1	0.162117	0.0318233	0.114	0.091	1
SMARCD1	0.162238	0.118573	0.15	0.126	1
STK17A	0.162723	-0.0882484	0.741	0.751	1
PLP2	0.163313	-0.316948	0.207	0.224	1
TMEM115	0.163535	-0.375577	0.092	0.11	1
TNFSF14	0.163584	0.169239	0.157	0.132	1
TEFM	0.163599	0.102007	0.14	0.115	1
TP53RK	0.163633	-0.354331	0.112	0.131	1
COQ5	0.163667	0.138758	0.122	0.1	1
GGNBP2	0.163685	-0.0814441	0.359	0.374	1
USP22	0.164011	0.177131	0.295	0.26	1
XPNPEP1	0.164081	0.1558	0.153	0.129	1
SYMPK	0.164703	0.13254	0.193	0.163	1
ADGRG5	0.164812	0.127879	0.496	0.462	1
GSTK1	0.164872	-0.151405	0.49	0.499	1
SLC25A46	0.165352	0.0337805	0.181	0.152	1
RWDD3	0.165458	0.315203	0.154	0.131	1
COLGALT1	0.16549	0.312137	0.126	0.106	1
PDE3B	0.165725	0.245877	0.197	0.175	1
ABCG1	0.165726	0.245603	0.102	0.083	1
GNL3	0.16582	0.121109	0.22	0.189	1
ING1	0.165933	0.0914616	0.159	0.133	1
CISD1	0.165935	0.0806849	0.189	0.161	1
KLF3-AS1	0.166693	0.19599	0.111	0.09	1
WTAP	0.166911	-0.0921991	0.489	0.511	1
STX4	0.167015	0.112511	0.266	0.23	1
LIPA	0.167016	0.107366	0.194	0.165	1
SLC10A7	0.167058	0.132446	0.207	0.178	1
POLG	0.167083	0.154344	0.186	0.159	1
HINT2	0.167169	-0.25637	0.253	0.27	1
ERVK3-1	0.16787	0.0111525	0.309	0.266	1
COPS7B	0.167999	0.103888	0.109	0.088	1
TERF1	0.168086	0.12079	0.301	0.262	1
TALDO1	0.168325	-0.147334	0.42	0.425	1
GSK3A	0.168352	0.0938281	0.189	0.16	1
H2AFX	0.168392	-0.251312	0.168	0.19	1
CASP2	0.168707	0.221404	0.112	0.093	1
ARF3	0.168886	-0.377986	0.188	0.203	1
MT-ND1	0.169283	0.0153985	0.996	0.995	1
ATG4D	0.169302	0.0472144	0.168	0.14	1
IFITM1	0.169614	-0.0796374	0.673	0.66	1
SCAI	0.170014	0.33573	0.201	0.178	1
BLOC1S2	0.170052	0.0643992	0.298	0.262	1
MRPL16	0.170201	-0.17177	0.264	0.287	1
NOL7	0.170335	0.0969064	0.485	0.436	1
TMEM106B	0.170833	0.129544	0.208	0.179	1
LINC02256	0.170944	0.0723498	0.249	0.211	1
GANAB	0.170969	0.111926	0.235	0.202	1
HEATR5A	0.171062	0.211704	0.131	0.11	1
DNAJC19	0.171384	-0.144925	0.271	0.296	1
CFL1	0.17166	-0.0490063	0.987	0.979	1
RALY	0.171739	0.052315	0.641	0.596	1
COASY	0.171831	0.218857	0.11	0.09	1
IMMT	0.172142	0.0982895	0.273	0.238	1
TINF2	0.173339	0.240631	0.264	0.235	1
RANGAP1	0.173634	-0.200306	0.111	0.131	1
POLR1C	0.173698	0.147077	0.144	0.121	1
CTSB	0.17378	-0.33691	0.105	0.124	1
NADK	0.173781	0.0997447	0.163	0.136	1
CD52	0.173783	0.208548	0.792	0.754	1
BDH2	0.173915	0.216303	0.11	0.09	1
LIX1L	0.174212	0.0460325	0.168	0.14	1
SH3D19	0.174327	-0.367287	0.1	0.117	1
IRF2BP2	0.174371	0.0814062	0.215	0.186	1
RRP7A	0.174647	-0.302725	0.226	0.241	1
NAPG	0.174923	0.196113	0.229	0.199	1
ZDHHC14	0.175343	0.154599	0.189	0.163	1
DNAJA3	0.175359	-0.39548	0.134	0.151	1
PDXDC1	0.17541	0.113636	0.319	0.281	1
CLPTM1	0.175445	-0.00176798	0.199	0.167	1
BNIP2	0.175526	0.0279887	0.342	0.3	1
PYROXD2	0.175587	0.102001	0.11	0.089	1
MUTYH	0.175719	0.0347441	0.101	0.081	1
SH3BP5	0.175725	0.0753503	0.525	0.473	1
SESN2	0.175909	0.120293	0.122	0.1	1
PGRMC1	0.175964	0.14732	0.107	0.088	1
RMC1	0.17614	0.117137	0.229	0.196	1
TIMP1	0.176156	0.0334189	0.356	0.316	1
YRDC	0.176507	0.265919	0.115	0.095	1
GRIK4	0.176518	-0.355459	0.194	0.211	1
ARL5A	0.176555	0.146811	0.404	0.369	1
CCDC159	0.176741	0.254213	0.107	0.088	1
ARPC1A	0.177172	0.0512555	0.273	0.238	1
CDC123	0.177357	0.115309	0.374	0.332	1
ERICH1	0.177618	0.163769	0.362	0.324	1
MRPL28	0.177737	-0.281506	0.237	0.253	1
CENPT	0.177922	0.111163	0.105	0.084	1
LDLRAD4	0.178298	0.13522	0.34	0.303	1
DEDD	0.178573	0.213173	0.104	0.084	1
RAD51C	0.178677	-0.35277	0.121	0.139	1
CDCA4	0.178708	0.112587	0.105	0.085	1
FLT3LG	0.179593	0.138917	0.146	0.123	1
SGPL1	0.179885	0.246344	0.12	0.1	1
PML	0.179977	0.28357	0.126	0.106	1
NUFIP2	0.179999	0.125126	0.455	0.422	1
C11orf21	0.180071	0.144445	0.247	0.213	1
PPIH	0.180186	0.112961	0.275	0.241	1
MTMR4	0.180359	0.392334	0.109	0.09	1
C7orf26	0.180675	0.140355	0.13	0.109	1
AC007952.4	0.180685	-0.0899112	0.527	0.489	1
BZW2	0.180718	0.136436	0.183	0.157	1
RBM22	0.180784	0.0249171	0.249	0.212	1
SLC35D1	0.180962	0.267296	0.177	0.156	1
SYNGR2	0.181039	0.139767	0.149	0.126	1
MRPS6	0.181119	-0.123656	0.465	0.48	1
SENP2	0.181121	0.176443	0.234	0.206	1
SLC49A4	0.181271	0.268242	0.138	0.116	1
RNF170	0.181324	0.0581163	0.112	0.092	1
METTL23	0.181367	0.0674074	0.36	0.313	1
POLR1A	0.181708	0.155777	0.109	0.089	1
TTC9C	0.181892	0.166725	0.158	0.134	1
DLGAP4	0.181983	0.0991625	0.208	0.179	1
SLC35E2B	0.182008	0.211466	0.13	0.108	1
GLTP	0.182353	0.0319154	0.322	0.28	1
RAB8A	0.182464	0.0900851	0.509	0.468	1
CCT8	0.182555	-0.15117	0.473	0.476	1
R3HDM1	0.182781	0.157048	0.328	0.302	1
ZFP36	0.182842	-0.0322523	0.508	0.532	1
TDP2	0.182867	0.139863	0.169	0.144	1
YWHAB	0.183189	-0.0747846	0.857	0.853	1
DNAJB12	0.183273	0.0854404	0.188	0.16	1
OSTM1	0.183393	0.120193	0.226	0.197	1
GTPBP4	0.183397	0.202808	0.203	0.179	1
AL450998.2	0.183808	0.185784	0.121	0.1	1
SDCCAG8	0.183908	0.258505	0.194	0.172	1
AL021155.5	0.184062	-0.0141153	0.26	0.226	1
PPP1CA	0.184063	-0.0675121	0.729	0.719	1
DNAJC8	0.184201	-0.102218	0.592	0.579	1
PDK3	0.184331	0.167954	0.265	0.234	1
VAMP2	0.184368	0.0839639	0.626	0.583	1
PDIA4	0.184698	0.0132723	0.245	0.21	1
EIF4ENIF1	0.184849	0.104801	0.122	0.101	1
SSB	0.184892	0.0662308	0.532	0.482	1
MDP1	0.184974	-0.446737	0.115	0.131	1
PDHX	0.185015	0.102016	0.145	0.121	1
SUCLA2	0.185703	0.181302	0.251	0.222	1
MAN1B1	0.185736	0.0315156	0.168	0.141	1
EIF4A3	0.185876	0.0965202	0.381	0.341	1
ABCC1	0.185996	0.0562488	0.205	0.175	1
PISD	0.186237	0.158983	0.168	0.142	1
NME1	0.186399	-0.295628	0.172	0.192	1
PLPBP	0.186483	0.0225718	0.188	0.158	1
MTDH	0.186505	0.0844803	0.628	0.583	1
BRD2	0.18705	0.0668861	0.448	0.405	1
ZFP90	0.187105	0.153896	0.191	0.164	1
FBXO22	0.187117	0.154117	0.131	0.109	1
TGIF1	0.187213	0.106151	0.141	0.12	1
AMFR	0.187296	0.205519	0.145	0.123	1
LIN54	0.187338	0.22022	0.145	0.124	1
CNIH1	0.187353	0.0845262	0.188	0.161	1
PCMT1	0.187879	0.0948156	0.47	0.414	1
ZNF7	0.187975	0.30389	0.106	0.088	1
TAP1	0.188143	-0.210946	0.365	0.369	1
MVB12A	0.188545	0.0123198	0.16	0.134	1
AKR1B1	0.188614	0.139216	0.255	0.223	1
C9orf72	0.188656	-0.300753	0.139	0.158	1
CXXC5	0.188701	0.104117	0.485	0.437	1
NDUFB9	0.188701	0.0319467	0.553	0.48	1
EDEM2	0.188781	0.156097	0.181	0.156	1
ARMT1	0.188908	0.164212	0.131	0.11	1
PCBP1	0.189079	-0.117683	0.672	0.648	1
H2AFJ	0.189547	-0.138097	0.292	0.316	1
PIGT	0.189739	0.0621141	0.235	0.202	1
GALNT11	0.18975	0.114818	0.263	0.232	1
CBX5	0.189777	0.136912	0.208	0.179	1
DNPEP	0.190032	0.0483036	0.184	0.157	1
GADD45GIP1	0.190165	-0.144775	0.442	0.452	1
TTC19	0.190616	0.133485	0.413	0.371	1
CEBPB	0.191052	-0.207475	0.365	0.379	1
PSMB5	0.19115	-0.333807	0.159	0.178	1
DDX23	0.19119	0.0433612	0.188	0.159	1
MAP2K1	0.191302	0.111371	0.324	0.281	1
MRPL58	0.191435	-0.297916	0.149	0.168	1
DDRGK1	0.191577	-0.215827	0.282	0.295	1
RAB27B	0.191647	0.200108	0.247	0.217	1
OARD1	0.191676	0.0934519	0.264	0.232	1
THYN1	0.191868	-0.236376	0.234	0.25	1
TRIM69	0.192556	-0.455862	0.098	0.115	1
INTS9	0.192621	0.118622	0.163	0.137	1
PSMB8-AS1	0.192784	0.0597467	0.424	0.367	1
EIF4A2	0.192833	0.0384834	0.76	0.723	1
MEAF6	0.193556	-0.198882	0.399	0.403	1
SCCPDH	0.193706	-0.230245	0.11	0.127	1
NOCT	0.193937	0.195062	0.128	0.108	1
ZCCHC8	0.194195	0.153496	0.184	0.158	1
NDRG3	0.19496	0.215849	0.146	0.125	1
ISG15	0.195297	-0.251246	0.47	0.463	1
WDR48	0.195459	0.0278063	0.232	0.201	1
DNAJC17	0.195517	-0.039986	0.226	0.19	1
MARS	0.195578	0.0957514	0.253	0.217	1
FTSJ1	0.195603	0.164725	0.154	0.131	1
RPP21	0.196538	-0.290956	0.196	0.215	1
ANXA7	0.196554	0.0704342	0.333	0.292	1
MTPN	0.197001	0.0782148	0.635	0.593	1
NANS	0.197006	0.0993634	0.201	0.175	1
YIF1B	0.19704	0.226022	0.119	0.099	1
MRPS18C	0.197093	-0.228383	0.318	0.332	1
TEX30	0.197265	-0.434824	0.104	0.12	1
CPB2-AS1	0.197381	-0.210687	0.282	0.302	1
CD2BP2	0.197383	-0.237172	0.306	0.315	1
UNC45A	0.197425	0.0815683	0.158	0.134	1
POLR2D	0.197656	0.0407772	0.131	0.11	1
JOSD2	0.197674	0.0659197	0.225	0.194	1
ACSL5	0.198074	-0.394134	0.135	0.151	1
PRNP	0.198583	0.108383	0.338	0.303	1
AL627171.1	0.19876	-0.542674	0.092	0.107	1
RBM14	0.198812	0.0431669	0.218	0.186	1
ZNF335	0.198886	0.129131	0.188	0.161	1
NAALADL1	0.199399	-0.281437	0.155	0.172	1
ADNP2	0.199523	0.196017	0.116	0.098	1
NELFCD	0.199617	0.146546	0.213	0.185	1
MRPS5	0.199892	-0.23493	0.235	0.254	1
PEX14	0.200135	0.223385	0.28	0.25	1
PSMA3	0.200146	0.0664455	0.491	0.437	1
PLEKHJ1	0.200199	-0.193767	0.311	0.319	1
E2F4	0.200294	-0.238803	0.145	0.163	1
PNO1	0.200313	-0.261112	0.135	0.153	1
AC002463.1	0.200673	0.0698203	0.122	0.101	1
UAP1	0.200733	0.147999	0.234	0.207	1
EPN1	0.201474	0.0486295	0.138	0.115	1
GNL2	0.202588	0.143587	0.173	0.147	1
BCL7B	0.202727	0.0962911	0.234	0.203	1
EIF3J	0.202928	-0.110352	0.389	0.404	1
AC093865.1	0.202978	0.582792	0.111	0.095	1
PUS7L	0.203053	0.0775323	0.191	0.163	1
ADHFE1	0.203382	0.0961379	0.109	0.088	1
SCAND1	0.20346	0.0805392	0.564	0.516	1
UBXN2A	0.203681	0.272589	0.227	0.2	1
MTRF1L	0.204473	-0.420384	0.1	0.115	1
GEMIN6	0.204724	-0.348521	0.087	0.104	1
ZHX1	0.205217	0.141193	0.144	0.121	1
ZNF720	0.205336	0.0284329	0.227	0.193	1
RCHY1	0.205336	0.0366067	0.194	0.165	1
RNPEPL1	0.205472	-0.156404	0.458	0.461	1
ACAT2	0.205653	-0.245194	0.179	0.199	1
TCEAL3	0.205878	-0.442481	0.086	0.101	1
GTF2F2	0.205889	0.0663873	0.301	0.266	1
MTMR14	0.206046	0.0035859	0.246	0.211	1
SSU72	0.206747	-0.0716947	0.447	0.463	1
OGG1	0.206764	0.163702	0.153	0.131	1
TTC7A	0.206844	0.0921992	0.197	0.173	1
CCDC57	0.20696	-0.232195	0.21	0.232	1
SYNJ1	0.207056	0.133053	0.168	0.144	1
GSS	0.207264	0.0658202	0.135	0.114	1
TCP11L1	0.207425	0.235362	0.133	0.112	1
ZFPL1	0.207584	-0.388132	0.085	0.1	1
WDR45B	0.207945	0.165903	0.181	0.157	1
SUSD1	0.208563	0.121174	0.342	0.302	1
AC009107.2	0.209072	0.181482	0.138	0.117	1
NDUFAF4	0.209203	0.0870546	0.203	0.175	1
TIGIT	0.209507	0.0743119	0.361	0.324	1
ARMC6	0.209705	0.192134	0.104	0.086	1
RSAD1	0.20992	0.0802104	0.124	0.103	1
TMEM68	0.209981	0.161097	0.106	0.088	1
WIPI1	0.210435	0.0490582	0.221	0.192	1
UPRT	0.210513	0.171387	0.101	0.083	1
ZNF862	0.210576	0.0979677	0.153	0.131	1
RPUSD3	0.210697	-0.310808	0.17	0.184	1
DDX55	0.210731	0.205583	0.126	0.108	1
MGME1	0.210856	0.301041	0.124	0.106	1
ATF3	0.21101	0.245586	0.17	0.149	1
TTC28-AS1	0.211209	0.110757	0.158	0.135	1
FAM104A	0.211306	0.160886	0.197	0.17	1
VNN2	0.211456	0.0711932	0.129	0.108	1
SOCS1	0.21198	0.147693	0.207	0.184	1
PEPD	0.212109	0.0698058	0.308	0.268	1
MAD1L1	0.21217	0.10743	0.362	0.325	1
PAAF1	0.212233	0.316926	0.109	0.091	1
DENND5A	0.212537	-0.395405	0.109	0.126	1
PNPT1	0.21259	0.18368	0.128	0.108	1
GGA1	0.213205	0.0271266	0.277	0.238	1
DTYMK	0.213239	-0.258739	0.135	0.152	1
HMGA1	0.213387	0.102058	0.135	0.115	1
CXCR4	0.213419	-0.0503703	0.394	0.435	1
SPOPL	0.213429	0.1796	0.179	0.158	1
AASDH	0.213456	0.235186	0.13	0.111	1
GPR68	0.213484	0.0672217	0.128	0.106	1
TNFRSF1A	0.213539	0.094152	0.318	0.279	1
GOLPH3	0.21357	0.11749	0.396	0.358	1
TRADD	0.213885	0.0881391	0.255	0.226	1
IER3IP1	0.214476	-0.172262	0.321	0.337	1
EIF2B1	0.214858	0.0868061	0.212	0.183	1
CGGBP1	0.214989	0.101761	0.441	0.404	1
DESI1	0.215197	-0.323126	0.141	0.158	1
ANO6	0.215373	0.164916	0.274	0.249	1
ENOPH1	0.215554	0.0164024	0.186	0.156	1
AC103591.3	0.21687	-0.597817	0.232	0.249	1
CSNK2B	0.216951	-0.0974284	0.433	0.438	1
PDPR	0.216985	0.176319	0.153	0.131	1
IPO5	0.217167	0.0578345	0.144	0.121	1
SLC5A3	0.217261	0.195165	0.153	0.132	1
C1orf52	0.217379	0.0802294	0.258	0.225	1
ARF1	0.217491	0.0595716	0.737	0.678	1
THAP3	0.217522	-0.386427	0.091	0.106	1
AC022217.3	0.217831	-0.127438	0.297	0.322	1
GUSB	0.217979	-0.286066	0.269	0.276	1
CHI3L2	0.21817	-0.384889	0.129	0.145	1
LSM10	0.218212	-0.186869	0.376	0.386	1
LARP7	0.218537	0.0989708	0.347	0.306	1
MXI1	0.218853	-0.0727458	0.085	0.101	1
PFKL	0.219377	0.0938219	0.169	0.145	1
LINC00909	0.220324	-0.445554	0.091	0.106	1
CYHR1	0.220348	0.0071995	0.178	0.151	1
POP4	0.220424	-0.256178	0.199	0.216	1
C8orf82	0.220574	-0.363561	0.088	0.104	1
SUDS3	0.220654	0.0786001	0.179	0.155	1
REXO2	0.220714	-0.252454	0.225	0.237	1
PEX11B	0.221206	0.140239	0.1	0.083	1
SH2B3	0.221306	0.111926	0.265	0.237	1
ERCC3	0.221518	0.155564	0.104	0.086	1
UPP1	0.221703	0.0761861	0.437	0.386	1
ULK1	0.221866	0.16952	0.117	0.099	1
NUDT1	0.222175	-0.162045	0.244	0.262	1
APOL1	0.222325	0.210697	0.114	0.095	1
HSD17B7	0.222581	-0.326596	0.106	0.121	1
ZGPAT	0.222659	0.0716902	0.231	0.199	1
HAT1	0.222685	0.0374382	0.251	0.219	1
DCUN1D1	0.222755	0.200315	0.216	0.191	1
THOC6	0.22285	0.201555	0.125	0.107	1
ZDHHC4	0.223245	-0.434822	0.12	0.134	1
MTAP	0.223332	0.121117	0.191	0.166	1
COPS6	0.223416	-0.127306	0.412	0.421	1
EMC3	0.223582	0.0985699	0.348	0.311	1
YY1AP1	0.223743	0.0296321	0.253	0.224	1
ATG16L2	0.223814	0.00380055	0.264	0.227	1
BAX	0.223853	-0.154474	0.556	0.543	1
ARL16	0.223997	0.0533216	0.155	0.132	1
IDNK	0.224087	0.12403	0.148	0.126	1
DOK1	0.224088	0.00642379	0.133	0.111	1
BAG4	0.224101	0.122963	0.119	0.099	1
PIK3CB	0.224228	0.0532462	0.129	0.11	1
BORCS7	0.224343	-0.272646	0.242	0.255	1
TTC32	0.224386	0.152072	0.106	0.088	1
CRIM1	0.224473	0.183532	0.152	0.129	1
PPIL3	0.224736	-0.259926	0.186	0.2	1
FGR	0.22479	0.086093	0.587	0.559	1
ARID5A	0.224994	0.0242667	0.34	0.297	1
TBC1D10B	0.225093	0.221396	0.107	0.09	1
PRELID3B	0.225106	0.168554	0.144	0.122	1
SYTL1	0.225246	0.0243947	0.586	0.534	1
NR1H2	0.22527	0.134677	0.244	0.217	1
AKT2	0.225546	0.00503436	0.223	0.19	1
ST3GAL5	0.22577	-0.191706	0.173	0.191	1
AGPAT4	0.226048	0.189915	0.384	0.365	1
TM7SF3	0.226212	0.143796	0.241	0.212	1
EID1	0.22654	-0.141266	0.629	0.618	1
THUMPD3	0.22659	-0.300878	0.129	0.147	1
VDAC2	0.226899	-0.0965278	0.441	0.456	1
HNRNPH3	0.227388	-0.0891851	0.467	0.472	1
SMG5	0.227417	0.263609	0.154	0.136	1
GNAL	0.227623	0.130849	0.128	0.109	1
LINC01504	0.227668	-0.0318151	0.177	0.149	1
ZNF593	0.228134	-0.275831	0.114	0.131	1
IL27RA	0.22822	0.108161	0.39	0.35	1
CIB1	0.228367	-0.132984	0.658	0.627	1
B3GLCT	0.228478	0.135236	0.141	0.12	1
ELP5	0.228624	0.115571	0.211	0.183	1
DENND10	0.228869	0.0832846	0.182	0.158	1
CCT6A	0.22902	0.0581448	0.424	0.372	1
SCYL3	0.229263	0.132794	0.104	0.086	1
TRAM1	0.229373	0.0766611	0.477	0.428	1
RPS19BP1	0.229435	-0.143555	0.503	0.502	1
C1orf56	0.229537	0.105988	0.389	0.348	1
PARP9	0.229762	0.172139	0.188	0.163	1
EBP	0.229862	0.143766	0.426	0.388	1
ITGB7	0.230102	-0.0967286	0.395	0.406	1
CLSTN3	0.230434	0.000350636	0.163	0.136	1
UQCRFS1	0.230705	0.087708	0.559	0.5	1
IVD	0.230732	0.127708	0.186	0.159	1
TMEM101	0.230783	0.0701663	0.15	0.127	1
PNKD	0.230855	-0.153098	0.312	0.325	1
PDHB	0.231158	0.0719243	0.309	0.272	1
DRAM2	0.231372	0.103239	0.223	0.195	1
HNRNPA2B1	0.231449	0.0334041	0.96	0.955	1
TM2D2	0.231536	0.121351	0.101	0.084	1
ETFRF1	0.231727	0.134223	0.148	0.126	1
HAUS2	0.232184	-0.4226	0.144	0.158	1
ANK3	0.232367	0.363533	0.101	0.086	1
UBAP2	0.232398	0.161392	0.199	0.174	1
NECAP2	0.232771	-0.158641	0.255	0.27	1
GRK6	0.23279	0.0720338	0.402	0.358	1
TXN2	0.232794	-0.170836	0.308	0.327	1
CASP3	0.233106	-0.241557	0.227	0.237	1
RAB37	0.233285	0.182454	0.28	0.255	1
MRPL39	0.233452	0.186909	0.119	0.1	1
FRG1	0.233595	-0.00502676	0.402	0.355	1
CHRNB1	0.233617	-0.433746	0.093	0.107	1
ABCF1	0.233622	-0.137944	0.359	0.366	1
VPS11	0.233953	0.114928	0.1	0.083	1
ARHGAP5	0.23461	0.180147	0.138	0.118	1
MPPE1	0.234614	0.0310611	0.234	0.202	1
CRTAM	0.234835	0.0897994	0.155	0.133	1
SEC24D	0.234888	0.0641575	0.192	0.168	1
GABARAP	0.234998	-0.13065	0.681	0.678	1
NAXE	0.235143	-0.222904	0.184	0.201	1
IAH1	0.235371	-0.226786	0.299	0.307	1
GEMIN7	0.235394	0.0670349	0.159	0.136	1
PIGL	0.235425	0.147708	0.138	0.119	1
RGL4	0.235583	-0.320776	0.129	0.146	1
BNIP3	0.236009	0.215173	0.13	0.111	1
CEMIP2	0.236037	-0.329345	0.582	0.547	1
MTHFS	0.236964	-0.234075	0.165	0.181	1
PPM1M	0.237851	-0.348587	0.119	0.134	1
TRMT11	0.237948	0.31614	0.13	0.113	1
BCAS2	0.238023	-0.15488	0.441	0.453	1
ARL1	0.238427	-9.24703e-05	0.169	0.145	1
NFKBIB	0.238438	-0.0986226	0.34	0.356	1
RPN2	0.238519	0.0964535	0.513	0.461	1
TBC1D32	0.238654	0.375492	0.15	0.134	1
NME3	0.238839	-0.200634	0.384	0.392	1
PDAP1	0.238865	-0.154582	0.433	0.439	1
GPAT4	0.238921	0.0190473	0.115	0.096	1
ASMTL	0.239241	-0.332869	0.183	0.196	1
ZNF765	0.239263	0.215144	0.105	0.088	1
MED19	0.239274	0.159558	0.13	0.111	1
ABHD12	0.239415	0.1188	0.193	0.167	1
WDR18	0.239527	0.152579	0.144	0.123	1
ZNF267	0.239612	0.138262	0.15	0.128	1
PLIN2	0.239734	0.225921	0.168	0.148	1
CDK2AP2	0.240027	-0.0899232	0.451	0.465	1
MTHFD2	0.240766	-0.237574	0.182	0.201	1
NKAP	0.241077	0.0680363	0.235	0.204	1
IPP	0.241152	0.167329	0.112	0.094	1
AC018816.1	0.241278	-0.0528105	0.116	0.135	1
EIF4EBP2	0.241553	-0.000603277	0.265	0.233	1
ATP10D	0.242215	0.120463	0.144	0.123	1
CDK7	0.242427	0.0947795	0.117	0.099	1
TMED4	0.242603	0.0436702	0.321	0.281	1
NDUFA10	0.242733	0.102856	0.364	0.325	1
ALKBH7	0.243124	-0.235254	0.261	0.274	1
FCRL3	0.243661	0.102584	0.242	0.211	1
HNRNPK	0.243683	0.0481565	0.78	0.742	1
IFT20	0.24401	0.144311	0.222	0.197	1
RNF14	0.244653	0.013123	0.122	0.103	1
RLF	0.244857	0.136409	0.331	0.302	1
DSE	0.244918	0.188296	0.138	0.119	1
CLK4	0.245639	0.0559961	0.212	0.184	1
EXOSC5	0.245964	-0.356908	0.097	0.111	1
RBMX	0.246453	-0.132231	0.527	0.523	1
SHQ1	0.246657	0.201929	0.106	0.089	1
KBTBD3	0.246913	-0.362177	0.087	0.101	1
ZBTB25	0.246951	0.0402212	0.181	0.156	1
CDK5RAP1	0.247146	0.073605	0.183	0.158	1
IFT52	0.248861	0.145413	0.125	0.107	1
FAM43A	0.249121	-0.525223	0.096	0.109	1
MBD1	0.249219	0.0298621	0.149	0.126	1
INPP1	0.249394	-0.345993	0.102	0.117	1
PLSCR1	0.249575	0.00670749	0.167	0.142	1
XRCC1	0.24964	-0.0177535	0.109	0.09	1
ZBTB8OS	0.249804	-0.082619	0.394	0.41	1
AC097376.3	0.24998	-0.0173847	0.102	0.085	1
CTNNBL1	0.250127	-0.234746	0.321	0.326	1
ARPC5L	0.250365	-0.0558108	0.725	0.724	1
ABHD3	0.250622	0.0989415	0.311	0.285	1
RNPEP	0.250737	0.147223	0.178	0.155	1
MTG1	0.25118	0.0416147	0.374	0.328	1
C16orf72	0.251251	0.155377	0.198	0.175	1
NIT2	0.251272	-0.338047	0.143	0.158	1
VAMP4	0.25158	0.153209	0.176	0.153	1
PEX16	0.252084	0.0689632	0.259	0.227	1
IRAK1	0.25265	0.20366	0.144	0.125	1
NPRL2	0.252729	0.046427	0.251	0.219	1
HIST1H2BF	0.252742	0.148852	0.102	0.086	1
ING5	0.252851	0.0046411	0.121	0.102	1
ANKRD49	0.252927	-0.18767	0.174	0.192	1
ARSB	0.252941	0.382953	0.124	0.108	1
CDC42EP3	0.253136	0.0457971	0.434	0.385	1
SPON2	0.25322	0.0303335	0.847	0.779	1
UFSP2	0.253432	0.254966	0.145	0.127	1
DPP3	0.253829	0.174281	0.121	0.104	1
C1GALT1C1	0.253878	0.0642538	0.143	0.121	1
ELOC	0.253925	-0.0651974	0.419	0.429	1
EZH2	0.253992	0.100774	0.221	0.198	1
SERINC5	0.254294	0.253003	0.119	0.102	1
LRCH1	0.254322	0.156188	0.311	0.286	1
AC087239.1	0.254976	-0.320281	0.1	0.115	1
MTA1	0.255147	0.231143	0.101	0.085	1
FURIN	0.255203	0.0352004	0.168	0.143	1
AC010894.3	0.255478	0.119466	0.35	0.318	1
SMC4	0.255943	0.125921	0.226	0.2	1
ITM2B	0.256449	-0.0746294	0.905	0.907	1
HDAC1	0.256982	0.0569746	0.379	0.34	1
CYCS	0.257125	-0.072385	0.64	0.642	1
TADA3	0.257379	0.0613051	0.434	0.382	1
CCDC124	0.257421	-0.225257	0.22	0.233	1
GNB5	0.257735	-0.239609	0.096	0.112	1
RABGGTB	0.257811	0.10043	0.15	0.129	1
PPP6C	0.258159	0.0735192	0.304	0.27	1
MRPL42	0.258817	0.147222	0.241	0.217	1
NOP56	0.258847	0.109964	0.335	0.302	1
SERTAD2	0.258877	0.178607	0.143	0.122	1
SMPD4	0.258912	-0.238345	0.157	0.173	1
ATIC	0.258929	-0.459994	0.155	0.165	1
ZC3H15	0.259687	-0.0690204	0.442	0.447	1
SLC44A1	0.260153	0.0562816	0.105	0.088	1
TMEM167B	0.260685	-0.28879	0.12	0.135	1
ACVR2A	0.26072	0.204844	0.122	0.106	1
TMPO	0.260758	0.228867	0.372	0.335	1
PSMC4	0.261223	-0.179833	0.418	0.416	1
ABL2	0.261232	0.133961	0.145	0.126	1
MAGED2	0.261281	0.0670013	0.253	0.227	1
AC018362.1	0.261634	0.425671	0.107	0.093	1
SLCO3A1	0.261742	0.106455	0.428	0.404	1
RRAGA	0.261778	0.123324	0.223	0.198	1
PTMS	0.261855	0.224972	0.128	0.112	1
FERMT3	0.26218	0.0352287	0.506	0.455	1
MRPS7	0.262191	0.129521	0.309	0.281	1
AP000331.1	0.26236	0.112939	0.114	0.097	1
MLC1	0.26337	-0.285049	0.253	0.265	1
EGLN1	0.263439	0.0778122	0.164	0.142	1
DCTD	0.263875	0.241224	0.15	0.133	1
CHID1	0.263966	0.102961	0.146	0.126	1
BRAT1	0.264022	0.0137569	0.116	0.099	1
DNAJB11	0.264441	0.0343103	0.324	0.287	1
ZNF544	0.264458	-0.000304032	0.186	0.159	1
SMS	0.264694	0.121745	0.229	0.202	1
ZNF160	0.265079	0.0125913	0.234	0.199	1
METTL16	0.265563	0.0564889	0.27	0.24	1
POLR2A	0.265626	-0.00865615	0.432	0.454	1
MED8	0.265682	-0.265473	0.152	0.168	1
NCBP2AS2	0.265749	-0.201404	0.284	0.296	1
CNN2	0.266524	-0.21916	0.309	0.322	1
SELENOS	0.266572	-0.116817	0.319	0.336	1
PSMD11	0.266607	-0.130272	0.249	0.262	1
KIF1B	0.267375	0.19675	0.194	0.174	1
PRRC2A	0.267921	0.164142	0.173	0.152	1
ARHGEF7	0.268017	-0.0136133	0.27	0.238	1
FAM110A	0.268215	0.0368571	0.119	0.1	1
SLC25A1	0.268676	0.120202	0.12	0.102	1
VRK3	0.268709	0.0665787	0.258	0.226	1
ZNF281	0.268978	0.0966393	0.116	0.099	1
BTBD7	0.269632	0.136753	0.239	0.217	1
C17orf75	0.269927	0.0744855	0.1	0.083	1
EPB41L4A-AS1	0.269959	-0.233087	0.227	0.238	1
SCAMP1-AS1	0.270389	-0.22913	0.088	0.103	1
ATP6AP1	0.270551	-0.249501	0.208	0.222	1
TMEM164	0.270875	0.104092	0.117	0.1	1
HLA-E	0.27095	0.0298301	0.992	0.995	1
CAPZB	0.270997	0.0673832	0.824	0.789	1
CEP126	0.271673	0.199137	0.154	0.135	1
GTF3A	0.272073	-0.0914645	0.691	0.685	1
NUDT22	0.272314	-0.270522	0.246	0.257	1
WBP2	0.272908	-0.278546	0.184	0.197	1
SBDS	0.273141	0.129637	0.313	0.286	1
PTPMT1	0.273286	0.0774579	0.129	0.111	1
SRSF3	0.273533	-0.0628941	0.86	0.858	1
SERBP1	0.273804	-0.0954726	0.696	0.682	1
RPN1	0.274279	0.189339	0.226	0.204	1
WDSUB1	0.274517	0.0759126	0.169	0.147	1
SLC39A1	0.274593	-0.401621	0.107	0.12	1
PRR7	0.274694	-0.281036	0.136	0.152	1
CLDND1	0.27526	0.0453965	0.317	0.278	1
ARHGAP9	0.275747	0.0503765	0.461	0.414	1
CFAP410	0.275753	0.197803	0.115	0.099	1
SMIM4	0.275779	0.233162	0.153	0.136	1
FBXL6	0.27588	0.0707511	0.109	0.092	1
IFIH1	0.276096	-0.29705	0.102	0.116	1
DAXX	0.276204	0.0906412	0.22	0.195	1
POT1	0.276417	0.147131	0.119	0.102	1
BOLA2	0.276555	-0.305971	0.155	0.169	1
MRPL54	0.276661	-0.124308	0.429	0.432	1
WDR3	0.276718	0.213428	0.114	0.098	1
ECI2	0.276796	-0.160593	0.186	0.202	1
ERG28	0.277968	-0.252398	0.184	0.199	1
CD81	0.278506	-0.0617535	0.778	0.798	1
KIAA0040	0.278565	-0.349522	0.087	0.1	1
RAB14	0.278577	0.0210422	0.386	0.346	1
KDELR1	0.279562	-0.182452	0.232	0.248	1
CCT7	0.279784	-0.107338	0.442	0.45	1
TSPYL2	0.279988	-0.252832	0.242	0.254	1
POC1B	0.280524	-0.0361399	0.217	0.192	1
RINT1	0.280601	0.0430436	0.125	0.106	1
THOC5	0.28062	0.118778	0.102	0.086	1
UQCRC2	0.281489	-0.15521	0.447	0.447	1
NDUFB10	0.281513	-0.0895596	0.553	0.545	1
GTF2H1	0.281563	0.111824	0.176	0.152	1
ITGB3BP	0.28167	0.0510964	0.207	0.183	1
ABHD15-AS1	0.281939	0.0272138	0.318	0.286	1
LHPP	0.282097	0.148482	0.119	0.102	1
SSBP2	0.282547	0.195841	0.229	0.209	1
MRPS17	0.282814	-0.228533	0.119	0.134	1
ADRM1	0.283174	0.0316765	0.399	0.356	1
CDKL1	0.28319	0.251217	0.109	0.093	1
VHL	0.283465	0.0400937	0.183	0.159	1
UPF3B	0.283526	0.17862	0.244	0.217	1
PIGP	0.283732	-0.165205	0.109	0.125	1
UBE2J1	0.283792	-0.173569	0.283	0.297	1
CYB5R3	0.283822	0.0459061	0.207	0.18	1
NELFA	0.283858	0.145797	0.106	0.09	1
NSUN5	0.284186	0.0699496	0.168	0.146	1
SLC37A1	0.284779	0.0697891	0.107	0.091	1
RAD51-AS1	0.285124	0.10808	0.164	0.144	1
WIPI2	0.285389	0.0167419	0.279	0.243	1
RGS2	0.28541	0.191787	0.193	0.174	1
INTS13	0.285621	0.171169	0.116	0.099	1
PINX1	0.285683	-0.00665376	0.128	0.109	1
RSRC2	0.286328	0.0489478	0.533	0.495	1
SQLE	0.286542	-0.119559	0.105	0.12	1
RNF40	0.286671	0.00332013	0.117	0.1	1
ADIPOR1	0.286789	0.0335719	0.145	0.126	1
SNRPD3	0.286876	-0.221369	0.342	0.341	1
HMGCL	0.287075	-0.195447	0.136	0.151	1
STAMBP	0.287096	0.0369423	0.149	0.128	1
ARHGDIB	0.288011	0.0403039	0.968	0.953	1
PIM3	0.288445	-0.316936	0.107	0.12	1
DTHD1	0.288459	0.0263878	0.388	0.415	1
DDX52	0.288799	-0.0522889	0.216	0.188	1
C17orf67	0.28913	0.0107027	0.107	0.09	1
ZNF484	0.289406	-0.041517	0.135	0.115	1
TRIM28	0.289425	0.0462235	0.247	0.221	1
SEC14L1	0.289513	-0.248167	0.269	0.278	1
ZBED4	0.289718	-0.145908	0.164	0.179	1
MED16	0.290097	0.0973715	0.128	0.11	1
WDR61	0.291283	0.00422533	0.188	0.164	1
PTGES3	0.291437	0.0704965	0.693	0.654	1
CUTC	0.291487	0.110954	0.25	0.223	1
LINC02591	0.291868	0.0201275	0.144	0.123	1
DLST	0.292048	0.0338215	0.35	0.316	1
YARS2	0.292305	0.145872	0.12	0.104	1
HSD17B4	0.293	0.0786868	0.196	0.17	1
MESD	0.293027	0.00371044	0.311	0.275	1
SGSM3	0.293457	-0.0791705	0.148	0.127	1
NMRAL1	0.293558	-0.0526995	0.247	0.217	1
CD302	0.293906	-0.0206895	0.126	0.108	1
POU2F2	0.293979	0.146151	0.212	0.19	1
MAN2B1	0.293983	0.116966	0.154	0.136	1
HPF1	0.294287	-0.220212	0.177	0.189	1
CCDC28B	0.294541	-0.275337	0.264	0.271	1
MAF	0.295054	-0.422341	0.12	0.132	1
ATP6V1B2	0.295205	0.12462	0.136	0.119	1
AC092120.3	0.296134	0.124635	0.115	0.099	1
FBXO21	0.296402	0.188381	0.184	0.163	1
HDGF	0.296675	0.0982618	0.22	0.196	1
RNF220	0.296938	0.0426344	0.133	0.114	1
TCTEX1D2	0.297441	-0.0514727	0.154	0.131	1
KAT5	0.297689	0.0710441	0.187	0.163	1
KIR2DL3	0.297696	-0.11822	0.149	0.126	1
MORF4L1	0.298262	0.0590273	0.712	0.687	1
MRPS16	0.298544	0.0681234	0.263	0.233	1
NME2	0.298586	-0.0743584	0.769	0.75	1
DUSP6	0.298595	0.184674	0.13	0.113	1
SH3GLB2	0.298674	-0.255149	0.12	0.133	1
NOSIP	0.299316	-0.243073	0.381	0.377	1
ELOVL1	0.299677	-0.180858	0.183	0.196	1
ERH	0.29976	0.0253771	0.591	0.533	1
USP20	0.299855	-0.0109033	0.164	0.142	1
HIST3H2A	0.299863	-0.293535	0.125	0.139	1
PAIP2	0.300058	0.0395012	0.646	0.594	1
THAP5	0.300069	0.0603278	0.124	0.107	1
SRPRB	0.30024	0.0280958	0.193	0.168	1
MEA1	0.300547	-0.198698	0.198	0.214	1
CLYBL	0.300669	0.156703	0.121	0.104	1
CYB5R4	0.300717	-0.0125445	0.273	0.239	1
EPHA4	0.300737	0.0321364	0.136	0.118	1
MAGOHB	0.300868	0.0580517	0.206	0.182	1
EIF2S1	0.30143	-0.196159	0.249	0.255	1
SMYD4	0.301482	0.160418	0.114	0.098	1
CAAP1	0.302034	0.0739286	0.188	0.165	1
NASP	0.302167	0.049144	0.479	0.43	1
NT5C	0.303071	-0.106014	0.417	0.418	1
INTS7	0.303342	0.0808329	0.131	0.113	1
PLEKHF2	0.303541	0.209988	0.112	0.097	1
C15orf40	0.303877	0.0621995	0.176	0.155	1
PLAA	0.30394	-0.178304	0.236	0.248	1
GATD3B	0.304265	0.107467	0.117	0.101	1
SLC35F1	0.30447	0.111916	0.245	0.222	1
SIAH2-AS1	0.304697	-0.283089	0.102	0.115	1
LRCH4	0.304732	0.0462155	0.205	0.179	1
ACOT8	0.304873	0.115011	0.139	0.121	1
CCDC137	0.305122	0.0140528	0.165	0.143	1
RRM1	0.305163	0.263063	0.129	0.114	1
FBXO4	0.30519	0.13942	0.12	0.104	1
PEX13	0.30536	0.155241	0.129	0.111	1
HCP5	0.305424	-0.155872	0.284	0.292	1
COX15	0.305434	0.085858	0.109	0.093	1
ENTPD4	0.306167	0.0772852	0.165	0.146	1
LTBP3	0.30662	0.0566314	0.15	0.131	1
INPP5K	0.306785	0.0519009	0.221	0.195	1
DHRS3	0.306812	-0.224321	0.297	0.302	1
SKIL	0.306927	0.107287	0.226	0.205	1
CRY2	0.306997	0.140815	0.134	0.117	1
ADAT2	0.307009	0.056273	0.1	0.084	1
TMEM91	0.307326	0.0455658	0.14	0.121	1
C12orf76	0.307407	-0.284458	0.124	0.137	1
FUNDC2	0.308128	-0.057885	0.284	0.303	1
ABHD5	0.308141	0.0430432	0.145	0.126	1
EHBP1L1	0.308141	0.051232	0.23	0.205	1
SMIM10L1	0.308545	0.0895138	0.24	0.214	1
NMT1	0.308927	0.0407619	0.304	0.27	1
SLC25A25	0.308938	0.120669	0.11	0.095	1
FBXL12	0.309194	0.051812	0.115	0.099	1
APH1A	0.309302	0.0566559	0.268	0.238	1
NME7	0.30938	0.181494	0.111	0.096	1
RNF5	0.309759	0.081171	0.222	0.199	1
NADSYN1	0.310198	0.0456095	0.173	0.152	1
SCYL1	0.310415	-0.0159874	0.122	0.104	1
LAGE3	0.310669	-0.284789	0.207	0.22	1
MFSD10	0.310721	0.091312	0.38	0.346	1
DDX39A	0.31084	0.0615131	0.518	0.48	1
FABP5	0.31149	-0.393774	0.115	0.128	1
GPN3	0.312007	0.260826	0.13	0.115	1
GOLM1	0.312271	-0.292345	0.153	0.165	1
MAT2B	0.312331	0.041625	0.254	0.227	1
CASC3	0.312603	0.0604809	0.17	0.149	1
HIVEP1	0.312615	0.269461	0.191	0.17	1
DDX27	0.312777	0.0338432	0.253	0.225	1
OTULIN	0.312893	0.0280696	0.201	0.177	1
PRKRA	0.313345	0.138801	0.129	0.112	1
RBM17	0.313441	-0.0811144	0.313	0.327	1
STAT1	0.314765	-0.258128	0.235	0.244	1
GOSR2	0.315195	0.0428799	0.16	0.141	1
UGP2	0.315341	-0.133755	0.36	0.362	1
PDCD5	0.315712	-0.142961	0.365	0.372	1
NLRC5	0.315764	0.0941079	0.443	0.408	1
NFU1	0.315907	0.15414	0.187	0.167	1
CIC	0.316592	0.17471	0.115	0.099	1
ZNF880	0.316632	0.207696	0.102	0.088	1
RP9	0.316652	0.102015	0.129	0.113	1
STOM	0.317142	0.0495879	0.487	0.442	1
AARSD1	0.317409	0.0777272	0.129	0.112	1
MT-CYB	0.317528	-0.05393	0.997	1	1
WASHC1	0.31762	0.0733482	0.133	0.115	1
CST3	0.317848	-0.265853	0.317	0.328	1
S1PR4	0.318116	0.0423269	0.539	0.497	1
LYPLA2	0.318339	0.147813	0.253	0.228	1
DNAJC9	0.318787	0.0599791	0.152	0.132	1
MRPL19	0.318976	0.119355	0.198	0.175	1
CCDC117	0.319642	0.0976237	0.146	0.127	1
BTD	0.319737	-0.197356	0.174	0.186	1
VDAC1	0.319925	-0.146422	0.38	0.39	1
PITPNA	0.320289	-0.140893	0.205	0.215	1
TMEM259	0.320298	-0.0127703	0.27	0.239	1
TMEM138	0.320431	0.311101	0.117	0.103	1
EEF1AKMT2	0.320879	0.145449	0.207	0.184	1
TIMM10B	0.320934	-0.001243	0.183	0.161	1
RBPJ	0.321095	0.134711	0.251	0.228	1
CX3CR1	0.321133	0.041845	0.636	0.597	1
KLHL24	0.321233	0.17355	0.326	0.302	1
UBC	0.321234	-0.0209878	0.982	0.98	1
RRP1B	0.321285	0.0198774	0.275	0.24	1
POLR2H	0.321287	-0.245207	0.206	0.218	1
PHB	0.321841	-0.104235	0.455	0.456	1
BZW1	0.322092	0.0230792	0.63	0.57	1
HPS5	0.322231	0.0826007	0.13	0.115	1
GPI	0.322656	0.0526868	0.197	0.174	1
MARCH9	0.32274	-0.0259821	0.116	0.099	1
PVT1	0.323194	-0.105386	0.117	0.132	1
LINC01146	0.323401	0.186597	0.128	0.112	1
PTRH2	0.323459	0.164405	0.152	0.136	1
LYSMD3	0.323529	0.117874	0.201	0.179	1
SNHG3	0.323809	0.0863801	0.191	0.171	1
APOL6	0.32388	0.034093	0.559	0.518	1
TRAF5	0.324094	-0.0192857	0.211	0.185	1
GIPC1	0.324183	-0.338203	0.149	0.159	1
GCH1	0.325097	0.113513	0.309	0.286	1
YTHDF2	0.325177	0.056373	0.317	0.286	1
NIPSNAP2	0.326363	0.160444	0.22	0.2	1
JADE1	0.327183	0.0844676	0.254	0.226	1
C12orf10	0.327202	-0.218862	0.165	0.178	1
AKIRIN2	0.327482	0.0661154	0.312	0.282	1
ZNF814	0.327636	-0.345496	0.096	0.108	1
ZNF580	0.327688	-0.263673	0.121	0.134	1
ANGPT2	0.327716	-0.0511178	0.1	0.114	1
MRPL47	0.328332	-0.172955	0.285	0.294	1
STARD7	0.328351	0.0110066	0.27	0.238	1
TXNRD1	0.328375	-0.0334589	0.297	0.261	1
TMEM230	0.328414	0.0783268	0.519	0.49	1
SDHC	0.328838	0.020971	0.317	0.279	1
BLVRB	0.329444	-0.218501	0.208	0.222	1
ERICH6-AS1	0.329571	0.0647694	0.128	0.11	1
STK24	0.329672	0.150751	0.294	0.269	1
PCIF1	0.32971	0.0584699	0.152	0.131	1
UCHL5	0.329794	0.048232	0.313	0.286	1
MRPS30	0.329814	-0.205161	0.186	0.199	1
EXOSC6	0.329858	-0.0335208	0.194	0.17	1
NELFE	0.329992	0.168984	0.232	0.216	1
DAP	0.330547	-0.220179	0.157	0.169	1
PARVG	0.330785	0.0281925	0.287	0.259	1
ZNF511	0.330872	-0.183694	0.192	0.206	1
TFB2M	0.330905	0.0112988	0.101	0.086	1
ZMAT3	0.331554	0.0499821	0.138	0.12	1
RWDD4	0.331866	0.173319	0.153	0.136	1
ITGAX	0.331883	0.216634	0.394	0.378	1
ZC3H7B	0.3319	0.0759887	0.124	0.107	1
PRMT9	0.331925	-0.0230117	0.146	0.128	1
SCPEP1	0.331959	0.0640103	0.149	0.131	1
FBXO6	0.331996	0.070677	0.295	0.269	1
CASP1	0.332085	0.0289286	0.356	0.322	1
CMTM7	0.332161	0.104662	0.115	0.1	1
SAR1A	0.332993	0.0513796	0.436	0.398	1
KLHL28	0.333698	0.0208509	0.244	0.217	1
TPST2	0.333754	-0.0978982	0.673	0.662	1
RNF138	0.334057	0.11687	0.265	0.241	1
CBX4	0.334552	-0.197316	0.301	0.307	1
CHPT1	0.334823	-0.195052	0.109	0.122	1
HYOU1	0.335252	0.161397	0.122	0.107	1
INO80E	0.335302	-0.232642	0.124	0.136	1
STUB1	0.33585	-0.124412	0.534	0.52	1
TDG	0.33587	-0.19026	0.288	0.297	1
DEAF1	0.336048	-0.0235093	0.14	0.12	1
EMC4	0.336092	-0.0176773	0.256	0.225	1
SUMO1	0.336341	-0.0912956	0.614	0.592	1
BCAP31	0.336403	0.0603374	0.486	0.449	1
DMAP1	0.336469	0.164565	0.158	0.14	1
CWC25	0.336514	0.0322469	0.222	0.199	1
SMC2	0.336521	0.012726	0.13	0.112	1
STK16	0.336909	0.034355	0.148	0.129	1
ANKRD26	0.337483	0.164123	0.138	0.121	1
RFC2	0.33749	0.0454332	0.149	0.13	1
METRN	0.337657	0.0345981	0.239	0.21	1
PHC2	0.337993	-0.183489	0.136	0.15	1
MTMR10	0.338677	0.169435	0.148	0.133	1
RNF181	0.339195	-0.0811335	0.398	0.403	1
NARS	0.339421	0.0700816	0.288	0.26	1
SIRT6	0.339954	0.157251	0.117	0.103	1
MLEC	0.34059	0.100515	0.303	0.274	1
ZNF302	0.34062	0.0461841	0.211	0.187	1
MICAL1	0.341257	0.0409785	0.125	0.109	1
CYB5D2	0.341418	-0.0686014	0.11	0.095	1
MINK1	0.3417	0.0914043	0.139	0.121	1
PRKCD	0.341766	0.20189	0.106	0.093	1
RTCA	0.34227	-0.22535	0.213	0.224	1
DCAF15	0.342506	0.0710222	0.197	0.177	1
BICD1	0.342583	0.314014	0.119	0.105	1
SAP30L	0.342785	0.152467	0.126	0.11	1
ATG14	0.342889	-0.196484	0.159	0.172	1
BBIP1	0.343005	0.0534685	0.149	0.131	1
SLC4A1AP	0.343082	0.0604182	0.181	0.158	1
FAM50A	0.343146	-0.148981	0.313	0.318	1
ERLEC1	0.343577	-0.00128488	0.239	0.213	1
PDLIM2	0.343615	0.0621944	0.419	0.386	1
HMGXB4	0.344224	0.139639	0.162	0.144	1
ABRAXAS1	0.344506	0.08796	0.125	0.11	1
BLOC1S5	0.345176	-0.0286449	0.138	0.12	1
DHX8	0.345274	0.0625727	0.183	0.163	1
CENPB	0.345314	-0.0337278	0.154	0.134	1
NIPSNAP1	0.345327	0.225896	0.129	0.114	1
SCNM1	0.345358	-0.163288	0.181	0.194	1
INSIG1	0.345836	0.122935	0.149	0.132	1
GSPT1	0.346196	0.101332	0.327	0.299	1
PLEKHO1	0.346217	-0.261364	0.154	0.167	1
ZNF701	0.346933	0.0024011	0.136	0.118	1
UBALD2	0.347533	-0.00191985	0.438	0.386	1
TRAP1	0.34754	-0.0315175	0.105	0.09	1
CWC22	0.347957	0.0841581	0.165	0.147	1
GPR65	0.348302	-0.0170474	0.49	0.509	1
CLN3	0.34882	-0.186908	0.211	0.224	1
MIF4GD	0.349067	-0.266903	0.255	0.258	1
CCT2	0.349148	0.0472567	0.419	0.38	1
CEP295	0.349243	0.034702	0.102	0.088	1
ALG2	0.349302	0.10531	0.1	0.086	1
PPM1K	0.349452	0.00772028	0.331	0.292	1
PDCD10	0.350607	0.0154528	0.457	0.406	1
EBNA1BP2	0.350645	-0.177485	0.182	0.195	1
NR1D2	0.350825	0.102316	0.279	0.258	1
ZNF639	0.351013	0.0910971	0.117	0.102	1
C5orf15	0.351187	-0.294816	0.115	0.126	1
PRDX1	0.351623	0.0413768	0.402	0.365	1
SAP30	0.352209	0.190507	0.101	0.088	1
SLBP	0.352598	-0.0112024	0.255	0.225	1
LYRM2	0.353614	0.095339	0.225	0.204	1
UBE2S	0.354618	0.0455127	0.361	0.331	1
SMIM7	0.355288	0.0638117	0.337	0.309	1
TRMT10B	0.355398	0.0958992	0.157	0.139	1
CLK3	0.355656	0.0300095	0.177	0.157	1
ATXN10	0.356109	0.124179	0.415	0.394	1
ARFRP1	0.356177	-0.172625	0.196	0.206	1
SPOUT1	0.356251	0.0678971	0.136	0.12	1
CHMP3	0.356826	0.135301	0.331	0.306	1
REPIN1	0.357102	0.0302621	0.146	0.128	1
RPS6KB2	0.357589	0.00815518	0.226	0.198	1
PPCS	0.357905	-0.105657	0.342	0.354	1
HSP90AB1	0.358438	0.0797894	0.759	0.748	1
SLC27A3	0.358685	0.036075	0.188	0.166	1
NABP1	0.358872	0.00193041	0.184	0.161	1
APOBEC3F	0.358957	-0.052706	0.101	0.086	1
RHEB	0.358984	0.0326146	0.413	0.371	1
STAT5A	0.359666	0.081068	0.131	0.116	1
HADH	0.359857	0.170152	0.134	0.119	1
RALB	0.360057	0.0420813	0.122	0.106	1
FBXO44	0.360286	0.0626032	0.124	0.108	1
ABHD16A	0.360432	-0.178865	0.143	0.155	1
PPP1R10	0.360858	-0.0543091	0.54	0.547	1
PPP1R35	0.361057	-0.151831	0.326	0.334	1
ABHD2	0.361239	0.0405852	0.318	0.288	1
AC100810.1	0.361421	-0.340539	0.124	0.134	1
DCTN6	0.361607	-0.339891	0.129	0.139	1
MALSU1	0.36165	0.112036	0.162	0.145	1
TBC1D7	0.362016	0.174552	0.105	0.091	1
DPYSL2	0.362256	0.0707214	0.136	0.12	1
TIMM44	0.362913	0.0615605	0.129	0.112	1
G6PD	0.363636	0.0136252	0.354	0.315	1
DDX50	0.363721	0.0636434	0.348	0.316	1
MTA2	0.364724	0.0172971	0.1	0.086	1
IL17RA	0.364982	0.0240508	0.222	0.2	1
UTP23	0.365431	-0.197227	0.205	0.215	1
ZMAT2	0.36544	-0.192285	0.292	0.297	1
MAP7D1	0.365688	0.0677943	0.284	0.259	1
CROCC	0.365764	-0.389467	0.444	0.397	1
SRM	0.366211	-0.152866	0.202	0.214	1
CBX1	0.366307	0.0749908	0.176	0.158	1
MT1F	0.367158	-0.154048	0.093	0.105	1
UBE2D1	0.367276	0.14395	0.162	0.144	1
FBL	0.367427	-0.125115	0.294	0.3	1
PURA	0.367624	0.0273298	0.345	0.307	1
CDC34	0.368323	-0.0593908	0.168	0.147	1
LAPTM5	0.368474	0.010175	0.777	0.735	1
DENND2D	0.368643	-0.187045	0.515	0.504	1
CHP1	0.368695	0.0901286	0.192	0.172	1
RAB5B	0.368728	0.0649987	0.146	0.13	1
LMF2	0.369002	-0.0355969	0.159	0.138	1
LYRM4	0.369699	-0.137937	0.111	0.124	1
RRP8	0.370191	-0.30261	0.091	0.102	1
GLT8D1	0.370637	0.173097	0.129	0.114	1
TMEM216	0.370657	-0.0214628	0.116	0.101	1
HSDL2	0.370877	-0.243567	0.114	0.126	1
COTL1	0.370956	-0.381305	0.245	0.255	1
PSMB4	0.371658	-0.0924266	0.431	0.426	1
ELF2	0.372215	0.122305	0.441	0.423	1
MVD	0.372229	-0.261371	0.323	0.326	1
EXOG	0.372301	0.115258	0.173	0.156	1
DIMT1	0.37255	0.081647	0.181	0.163	1
KARS	0.372768	-0.178313	0.221	0.231	1
NFKB2	0.373647	0.161742	0.141	0.126	1
GLO1	0.373678	0.0447321	0.263	0.238	1
SUPT4H1	0.373787	0.0459816	0.426	0.383	1
COG7	0.374113	0.192873	0.101	0.089	1
PIGH	0.374212	0.0308033	0.157	0.139	1
ENO1	0.374395	0.043289	0.744	0.693	1
MTO1	0.374557	0.0189866	0.139	0.123	1
XPA	0.375043	-0.175262	0.282	0.288	1
PPAN	0.375245	0.0698499	0.177	0.159	1
TIMM50	0.37736	0.097673	0.102	0.089	1
TRAF3IP3	0.377617	0.0488032	0.807	0.778	1
ZNF420	0.377898	0.051015	0.122	0.107	1
PLEKHM2	0.377965	-0.2294	0.202	0.209	1
AC068888.1	0.378046	0.0449932	0.122	0.108	1
RNF167	0.378094	-0.147643	0.38	0.382	1
ERGIC3	0.378137	-0.042049	0.187	0.164	1
CYP51A1	0.378514	0.0577753	0.307	0.282	1
RRP36	0.378711	0.0592132	0.333	0.307	1
KRAS	0.378776	0.0169368	0.376	0.345	1
CLIC3	0.378899	-0.132444	0.806	0.777	1
HNRNPA1	0.378923	-0.0837198	0.856	0.839	1
MFAP1	0.379093	-0.186076	0.184	0.195	1
BISPR	0.379744	0.104841	0.11	0.097	1
PEBP1	0.379794	0.041099	0.462	0.428	1
MRPL20-AS1	0.379933	0.0630925	0.109	0.094	1
CHTOP	0.379934	-0.240609	0.208	0.215	1
TMEM134	0.380275	-0.14285	0.223	0.233	1
NBDY	0.380279	-0.114112	0.331	0.34	1
PRCP	0.381056	0.094291	0.182	0.163	1
CBX3	0.381105	-0.088091	0.482	0.463	1
SNW1	0.381951	0.0487336	0.424	0.384	1
POLR3E	0.38205	-0.0584602	0.1	0.086	1
DDX21	0.382336	0.0964582	0.453	0.429	1
C22orf34	0.382367	-0.20427	0.309	0.312	1
ASTE1	0.382785	-0.00989861	0.116	0.102	1
ALG5	0.383149	0.0781098	0.28	0.256	1
PAK1	0.384504	0.135088	0.124	0.11	1
RPP38	0.385313	0.0468373	0.235	0.213	1
FASTKD2	0.385483	-0.020495	0.165	0.147	1
RYBP	0.385822	0.0946961	0.236	0.217	1
MTRES1	0.38608	0.24027	0.11	0.098	1
ZNF224	0.386161	0.154232	0.157	0.141	1
PWP1	0.386211	0.0710963	0.236	0.211	1
PTPN2	0.386485	-0.0991407	0.487	0.498	1
RBM8A	0.386496	-0.0875083	0.641	0.619	1
NABP2	0.38677	0.193434	0.128	0.115	1
COQ4	0.387646	-0.334372	0.133	0.141	1
GCNT1	0.38787	-0.321505	0.109	0.119	1
PHF23	0.388935	-0.139415	0.1	0.11	1
EEF1E1	0.388953	-0.165958	0.157	0.168	1
RFTN1	0.389322	0.0434678	0.485	0.454	1
PHAX	0.389396	0.0350405	0.239	0.216	1
MOB3A	0.39001	0.087103	0.436	0.397	1
DTX3L	0.390013	0.00578292	0.229	0.204	1
RFC1	0.390079	0.100519	0.434	0.4	1
CDC40	0.390146	0.103624	0.347	0.315	1
C12orf45	0.390387	-0.19209	0.107	0.119	1
TESK1	0.390531	0.0661389	0.1	0.087	1
RETREG2	0.390928	-0.0403132	0.148	0.13	1
LINC02100	0.391012	0.293463	0.114	0.102	1
NRBP1	0.391145	0.0627904	0.351	0.317	1
MED28	0.391231	-0.211275	0.242	0.249	1
CISH	0.391624	0.205365	0.119	0.106	1
PSMC2	0.391653	0.0481205	0.261	0.238	1
DDX19B	0.393146	-0.0203817	0.196	0.174	1
TPRKB	0.393163	-0.170754	0.217	0.227	1
TMEM250	0.393199	0.0815222	0.157	0.14	1
C1orf50	0.393571	0.0169854	0.144	0.126	1
VASP	0.393802	-0.035819	0.592	0.6	1
CCDC65	0.394244	0.153014	0.169	0.153	1
MITD1	0.39454	-0.193188	0.236	0.246	1
SLC35A4	0.395152	0.139329	0.112	0.099	1
COMTD1	0.395792	-0.0408112	0.179	0.158	1
NTAN1	0.395862	0.0543722	0.192	0.173	1
LIPE-AS1	0.395981	0.15532	0.116	0.102	1
LITAF	0.396099	0.016883	0.841	0.804	1
MAP1LC3B	0.397077	0.0435358	0.63	0.591	1
ATP8B1	0.397103	-0.256866	0.163	0.173	1
NIP7	0.397178	-0.255543	0.135	0.145	1
CUL4B	0.397295	0.117704	0.105	0.092	1
MBTPS1	0.397408	0.0136267	0.221	0.197	1
IRF1	0.398096	0.0344908	0.696	0.666	1
BABAM1	0.398166	-0.206071	0.271	0.276	1
PSMB1	0.398692	-0.0666156	0.756	0.738	1
ACLY	0.399087	0.119885	0.16	0.146	1
EXD3	0.399319	0.053982	0.114	0.1	1
ORMDL3	0.399616	-0.158577	0.126	0.109	1
ADAP1	0.399668	-0.172935	0.178	0.19	1
DHRS4L2	0.40001	-0.178062	0.163	0.174	1
COIL	0.400034	-0.292201	0.115	0.125	1
MRPS11	0.400102	-0.170707	0.22	0.227	1
NGDN	0.400171	-0.142229	0.196	0.206	1
C2orf68	0.40019	-0.110398	0.107	0.093	1
MFNG	0.40022	0.0874649	0.312	0.289	1
GNG10	0.400232	0.0256604	0.245	0.22	1
NHLRC3	0.400273	-0.2143	0.197	0.207	1
SF3A3	0.401021	0.0803237	0.236	0.215	1
C1orf122	0.40123	-0.192864	0.23	0.238	1
TNK2	0.401422	0.17176	0.164	0.149	1
RPAIN	0.401599	0.0689613	0.245	0.223	1
POLR2E	0.40176	-0.143013	0.355	0.366	1
CLPP	0.402149	0.104934	0.294	0.27	1
AL360091.3	0.402328	-0.239999	0.154	0.165	1
CSNK1G1	0.402446	0.0117271	0.29	0.27	1
RANBP1	0.402638	-0.247766	0.376	0.363	1
SNX9	0.403019	0.000492554	0.114	0.101	1
FAM89B	0.403343	-0.0370565	0.381	0.393	1
MTCH2	0.403593	-0.0903167	0.234	0.249	1
AP1M1	0.403783	0.103406	0.187	0.168	1
TG	0.403888	-0.296883	0.15	0.159	1
TAF11	0.404051	0.00467162	0.279	0.251	1
KATNAL1	0.404203	0.082816	0.114	0.101	1
ARMC10	0.404888	0.0804287	0.179	0.163	1
FAM32A	0.404895	-0.158358	0.301	0.302	1
HOXB2	0.405016	-0.111572	0.183	0.158	1
CDC25B	0.405463	-0.0298301	0.246	0.222	1
CCDC107	0.405753	-0.101026	0.489	0.473	1
DRG1	0.405973	0.0230991	0.223	0.201	1
DAP3	0.40664	0.0994723	0.29	0.27	1
CNOT8	0.407131	-0.074304	0.245	0.215	1
METTL21A	0.407277	0.0271072	0.141	0.126	1
SNX27	0.407418	0.0692699	0.136	0.12	1
ZPR1	0.407427	0.10993	0.124	0.11	1
GTF2F1	0.407538	-0.26129	0.17	0.178	1
COMMD3	0.407547	-0.151162	0.275	0.282	1
PEX3	0.407714	0.136211	0.124	0.11	1
NDUFS4	0.407791	-0.0846266	0.309	0.319	1
INKA2	0.408074	-0.203704	0.114	0.124	1
LUC7L3	0.40861	-0.0719889	0.61	0.618	1
PLEKHA3	0.408654	0.173736	0.193	0.175	1
PWWP3A	0.409327	-0.288547	0.106	0.115	1
SEPTIN1	0.410019	0.0866235	0.446	0.42	1
ANXA4	0.410984	-0.144535	0.372	0.377	1
TPM4	0.4113	0.0408452	0.518	0.48	1
RHOA	0.412062	0.0225885	0.87	0.835	1
TBCCD1	0.412571	-0.132863	0.111	0.096	1
CMTM6	0.412935	-0.100723	0.385	0.392	1
MCM3	0.413071	-0.0588617	0.131	0.115	1
TPGS1	0.413085	-0.167381	0.22	0.228	1
SELPLG	0.413591	0.0391161	0.441	0.406	1
MRPL35	0.413645	-0.406129	0.095	0.104	1
PLXNC1	0.413933	0.0539641	0.158	0.141	1
NCSTN	0.414	0.051492	0.101	0.088	1
HIGD2A	0.414192	-0.0966927	0.482	0.474	1
CD72	0.414323	0.233236	0.121	0.108	1
GIMAP2	0.41443	0.00803181	0.309	0.285	1
FNTA	0.414728	-0.0480098	0.436	0.436	1
ORC2	0.414828	0.0758846	0.212	0.193	1
CARD19	0.414957	0.0772267	0.138	0.125	1
NCOA5	0.415481	-0.0466498	0.154	0.136	1
JKAMP	0.415495	-0.309558	0.148	0.158	1
CACYBP	0.415861	-0.0566604	0.323	0.336	1
TWF2	0.416017	-0.0711999	0.485	0.477	1
USE1	0.416132	-0.261523	0.157	0.167	1
SMIM15	0.416691	0.0375023	0.162	0.145	1
AL133453.1	0.416723	-0.0881335	0.106	0.092	1
VTI1B	0.416885	-0.0185449	0.283	0.254	1
AC004865.2	0.416946	-0.0597848	0.169	0.15	1
RABGEF1	0.416993	-0.0748668	0.461	0.477	1
C14orf119	0.417263	-0.207241	0.316	0.307	1
B3GAT3	0.417328	-0.0866805	0.278	0.285	1
TCAIM	0.417529	0.139924	0.14	0.126	1
BAK1	0.417845	-0.188396	0.136	0.147	1
PTTG1IP	0.41843	-0.0219685	0.225	0.198	1
PNPLA2	0.420072	-0.0120313	0.191	0.17	1
RTCB	0.420501	-0.182046	0.268	0.271	1
RAVER1	0.421017	0.0822845	0.101	0.089	1
BAG5	0.421162	0.0551974	0.181	0.163	1
PSMA1	0.421691	-0.0739805	0.598	0.578	1
PER1	0.421918	-0.00888436	0.268	0.243	1
SH3GLB1	0.421996	0.0823262	0.48	0.448	1
RNFT1	0.422121	0.0219158	0.165	0.15	1
PRPF4B	0.422441	0.0714116	0.538	0.506	1
ORAI2	0.422503	-0.0190546	0.212	0.19	1
ADAMTSL4-AS1	0.422725	0.206701	0.192	0.177	1
RPAP3	0.423258	-0.0105277	0.169	0.15	1
VEGFB	0.42415	-0.183529	0.212	0.219	1
WDR1	0.42429	0.0737554	0.54	0.512	1
TOR3A	0.424344	-0.0282893	0.143	0.126	1
CCDC85B	0.424522	0.00502664	0.732	0.721	1
SPCS3	0.425077	0.0560923	0.549	0.518	1
VBP1	0.425304	-0.168824	0.278	0.279	1
IK	0.425306	0.0616668	0.467	0.436	1
BCKDHA	0.425531	-0.221389	0.146	0.155	1
FAM200B	0.427173	-0.144329	0.198	0.209	1
SOD2	0.427311	-0.0259543	0.378	0.339	1
POLR3C	0.427635	0.151111	0.109	0.097	1
DPYD-AS1	0.428163	-0.0213379	0.136	0.12	1
C8orf33	0.428221	-0.160998	0.119	0.131	1
ZFHX3	0.428376	0.0370308	0.135	0.12	1
CYTH3	0.428449	0.0574338	0.154	0.139	1
PHLDB3	0.428599	-0.331825	0.095	0.104	1
RELT	0.428669	0.0284871	0.119	0.105	1
GPKOW	0.428765	-0.205644	0.122	0.132	1
CEBPG	0.429246	-0.0163259	0.168	0.148	1
EIF3H	0.429816	0.0362841	0.67	0.629	1
CENPP	0.429911	0.269687	0.152	0.14	1
GTF2B	0.429954	0.0256324	0.38	0.35	1
CNPY2	0.430075	-0.107497	0.449	0.445	1
ATRAID	0.430218	-0.0968644	0.418	0.414	1
SASH3	0.430723	0.00532591	0.461	0.421	1
ARHGDIA	0.431097	-0.0646706	0.538	0.531	1
TENT4B	0.431127	-0.0236076	0.227	0.206	1
MYD88	0.431372	0.0919627	0.141	0.127	1
URM1	0.431563	-0.238489	0.266	0.27	1
CCL28	0.431628	0.036737	0.135	0.12	1
NUP54	0.431655	0.0776416	0.237	0.221	1
TMED3	0.431956	-0.11467	0.201	0.21	1
DEXI	0.432391	0.13969	0.159	0.145	1
MAP3K13	0.43243	0.272796	0.107	0.097	1
PTPN18	0.433387	-0.0194613	0.482	0.451	1
RNF166	0.433541	0.0464692	0.412	0.374	1
CCDC130	0.433646	-0.288583	0.183	0.189	1
OSTC	0.433933	-0.0660616	0.495	0.484	1
CCDC127	0.435077	-0.0739793	0.11	0.096	1
COX18	0.435824	-0.290782	0.091	0.1	1
STYX	0.436138	0.104923	0.146	0.131	1
WSB2	0.436548	0.155892	0.107	0.096	1
RABEP1	0.436623	0.0752597	0.405	0.381	1
DHPS	0.43668	-0.181207	0.269	0.271	1
GRHPR	0.436988	-0.205883	0.255	0.259	1
LAT	0.437164	-0.15192	0.409	0.404	1
SRP68	0.437246	0.0848014	0.139	0.125	1
CCDC66	0.437384	0.0685717	0.299	0.274	1
ZNF330	0.437385	-0.348514	0.13	0.138	1
RHOG	0.4376	0.0409449	0.491	0.452	1
BCAS4	0.437782	-0.17547	0.135	0.145	1
KIAA0355	0.43854	-0.0702116	0.221	0.198	1
KLF7	0.438744	-0.336321	0.116	0.124	1
PLCB1	0.438844	0.162027	0.654	0.676	1
COLQ	0.440129	0.110023	0.182	0.166	1
TRAPPC3	0.44023	-0.160106	0.213	0.221	1
DNAJA1	0.440583	-0.0561276	0.655	0.655	1
JAGN1	0.440592	-0.185271	0.256	0.261	1
HENMT1	0.440975	-0.239163	0.227	0.227	1
FADD	0.4415	0.102733	0.102	0.091	1
NDUFAF5	0.441859	0.0581729	0.111	0.099	1
RFK	0.44222	0.126139	0.104	0.092	1
SSR3	0.442373	0.104111	0.35	0.321	1
STK25	0.442376	-0.0351153	0.202	0.182	1
EMG1	0.442513	0.0183194	0.225	0.204	1
CRELD2	0.442678	-0.2075	0.268	0.269	1
UBAP2L	0.443086	0.0582934	0.176	0.158	1
DHX34	0.44309	0.123764	0.102	0.091	1
RBM42	0.443493	0.099799	0.246	0.227	1
TUSC2	0.444461	0.016712	0.208	0.188	1
PPP2R3C	0.44487	0.0791731	0.327	0.309	1
SIPA1L1	0.44499	0.0775696	0.361	0.341	1
TCP1	0.445148	-0.18701	0.354	0.345	1
ATP6V1D	0.445245	-0.18719	0.299	0.298	1
IRF3	0.445768	-0.11839	0.352	0.351	1
CTC1	0.44737	0.0291394	0.159	0.142	1
KHSRP	0.447381	-0.0840841	0.121	0.107	1
AC068724.3	0.447581	0.0701235	0.155	0.14	1
PSMD14	0.447679	0.0255867	0.306	0.277	1
HSD17B10	0.448068	-0.0142813	0.385	0.345	1
NAA60	0.448196	0.0652418	0.136	0.123	1
CD59	0.448229	-0.179797	0.102	0.111	1
SMIM14	0.448338	-0.043129	0.223	0.2	1
RGS10	0.448517	0.0589799	0.227	0.208	1
CISD2	0.448881	-0.206042	0.208	0.213	1
UBL4A	0.448952	-0.211531	0.144	0.152	1
DPH6	0.448957	0.333844	0.13	0.119	1
UFD1	0.449086	0.0436894	0.399	0.36	1
CYB561A3	0.449152	0.0191355	0.12	0.107	1
MYDGF	0.449164	-0.0691649	0.516	0.514	1
CSK	0.449304	0.00490153	0.558	0.509	1
APOL2	0.449915	0.059118	0.186	0.167	1
FRAT1	0.450136	-0.0600013	0.101	0.088	1
WDR54	0.450272	-0.21467	0.12	0.13	1
VCPKMT	0.450303	0.0165013	0.16	0.144	1
COQ7	0.450363	0.00783115	0.198	0.181	1
IMMP1L	0.45056	0.162789	0.216	0.201	1
DDA1	0.450624	-0.189602	0.183	0.19	1
UTP18	0.450717	0.0440207	0.184	0.168	1
MRPL23	0.451142	0.135659	0.157	0.143	1
SDF4	0.451148	0.0787771	0.465	0.437	1
MMP23B	0.451308	-0.066508	0.196	0.174	1
TUBA1B	0.451636	-0.0637882	0.688	0.685	1
TRMT10C	0.452547	-0.178921	0.183	0.192	1
ACSL1	0.452574	-0.363606	0.116	0.126	1
C15orf61	0.45268	-0.258544	0.152	0.159	1
SLC66A3	0.45313	0.073313	0.217	0.2	1
TRPM2	0.45396	-0.342201	0.098	0.106	1
UIMC1	0.454334	-0.0827801	0.302	0.314	1
IKBKG	0.454358	0.0999889	0.192	0.176	1
HLTF	0.454733	0.0396904	0.114	0.101	1
FAM204A	0.454833	0.0666059	0.364	0.344	1
ADPRHL2	0.454981	0.13684	0.164	0.15	1
CLASRP	0.455055	0.000777652	0.181	0.163	1
FAM228B	0.455257	0.0579581	0.188	0.172	1
EXOC3	0.45531	-0.0137876	0.139	0.125	1
POLB	0.455398	0.0946033	0.163	0.147	1
TSPAN2	0.455513	0.0734087	0.208	0.189	1
LINC01588	0.455514	-0.203979	0.226	0.237	1
OCIAD1	0.456171	0.0211626	0.547	0.519	1
COMMD8	0.456452	-0.0970903	0.304	0.307	1
PHACTR2	0.456606	0.0808732	0.343	0.329	1
FAM122C	0.457494	0.0226643	0.109	0.096	1
BUB3	0.457621	-0.0790225	0.424	0.42	1
PPP1CC	0.457978	-0.119923	0.263	0.269	1
TMEM123	0.458196	-0.0262664	0.337	0.306	1
EMC7	0.458245	-0.0864191	0.317	0.329	1
ZNF66	0.459178	-0.253131	0.15	0.159	1
GIMAP1	0.459188	-0.0774545	0.559	0.54	1
PIN1	0.45962	-0.0685332	0.432	0.43	1
RIOK2	0.459863	-0.0205323	0.111	0.099	1
MRPL44	0.460136	-0.139533	0.154	0.163	1
DMAC2	0.460434	-0.215798	0.122	0.131	1
TIMM29	0.460721	-0.315514	0.141	0.148	1
EXOSC8	0.460929	0.035996	0.258	0.235	1
SNX2	0.460999	-0.108221	0.263	0.274	1
ZNF92	0.461064	0.0581174	0.232	0.213	1
SNHG12	0.461143	0.061548	0.141	0.127	1
ERI1	0.461242	0.175779	0.115	0.103	1
SPIN1	0.46148	0.115287	0.167	0.152	1
PSME3	0.461826	0.0272152	0.125	0.111	1
GBP1	0.462164	-0.287539	0.17	0.179	1
GLOD4	0.462825	-0.15576	0.241	0.245	1
GRAMD1A	0.46324	-0.254086	0.129	0.136	1
TSPAN31	0.463392	-0.188348	0.14	0.149	1
TOP1	0.463933	0.0350442	0.567	0.529	1
RAB4B	0.464136	0.0598225	0.311	0.284	1
ZNF875	0.464448	0.0366288	0.129	0.115	1
GMPR2	0.464505	0.00657807	0.158	0.142	1
AC067945.4	0.46494	0.000158184	0.143	0.127	1
UCHL3	0.465014	0.0516218	0.206	0.189	1
PRELID1	0.465263	-0.0550364	0.798	0.783	1
RCC1L	0.466196	0.0157379	0.165	0.149	1
LAP3	0.466522	-0.0258377	0.275	0.249	1
PNRC2	0.466654	-0.0108409	0.431	0.4	1
E4F1	0.466695	0.0362416	0.112	0.099	1
C5orf24	0.466779	-0.0068795	0.165	0.151	1
HIST1H2AC	0.467196	-0.0556249	0.212	0.222	1
HIGD1A	0.467233	-0.0380662	0.183	0.163	1
MOGS	0.468081	-0.0521047	0.225	0.201	1
SNF8	0.46822	-0.143599	0.424	0.407	1
OGDH	0.468314	0.119064	0.311	0.293	1
SPG21	0.468336	0.0984967	0.131	0.12	1
FEZ2	0.468402	0.0272806	0.226	0.209	1
TBCB	0.468461	-0.0925611	0.524	0.516	1
TMEM192	0.468499	-0.0697965	0.148	0.132	1
ELK3	0.468552	0.0710241	0.15	0.136	1
LINC00513	0.468647	-0.0335521	0.244	0.261	1
ELAC2	0.469258	-0.0548119	0.12	0.106	1
DNAJC2	0.469313	-0.291488	0.216	0.221	1
NOD1	0.469476	-0.0451144	0.139	0.125	1
IDI1	0.469636	-0.0671985	0.523	0.527	1
NDUFAF7	0.469649	0.00782098	0.124	0.11	1
ABLIM1	0.470484	-0.0783575	0.259	0.271	1
EXOSC7	0.47051	-0.140706	0.242	0.249	1
PPP1R9A	0.470562	-0.515232	0.119	0.127	1
PCBD2	0.470914	0.110868	0.146	0.134	1
MTR	0.471056	-0.0332371	0.218	0.199	1
SIGLEC7	0.471298	-0.125586	0.168	0.149	1
ARF5	0.471556	-0.108621	0.388	0.385	1
ZMYM6	0.473002	0.00564104	0.191	0.172	1
ABHD14B	0.473272	0.0271388	0.206	0.189	1
CNOT7	0.473355	0.0477304	0.245	0.225	1
HNRNPM	0.473433	0.0266294	0.681	0.634	1
C2orf49	0.473529	-0.0286382	0.12	0.107	1
RCC2	0.473617	0.0455856	0.207	0.189	1
ATG4C	0.474201	-0.0477643	0.106	0.094	1
ATL2	0.475078	0.0550692	0.189	0.173	1
PPP1R14B	0.475491	-0.172911	0.227	0.234	1
MAVS	0.475693	-0.122883	0.104	0.091	1
SDF2L1	0.475874	-0.0800895	0.503	0.51	1
MRPL43	0.475958	-0.164621	0.299	0.298	1
THAP1	0.476662	0.0688247	0.13	0.118	1
ZNF516	0.47667	-0.291206	0.112	0.12	1
AC091271.1	0.476785	0.0126666	0.122	0.11	1
ZBTB4	0.477078	-0.0221672	0.194	0.175	1
EVI2A	0.477312	-0.153825	0.266	0.267	1
HSH2D	0.477891	-0.0492785	0.468	0.425	1
NUP43	0.47837	0.0629828	0.105	0.094	1
CFAP20	0.478544	0.190308	0.179	0.168	1
HEIH	0.479031	-0.203658	0.11	0.119	1
LAMP2	0.47947	0.0117661	0.246	0.218	1
HM13	0.480574	0.0198183	0.369	0.335	1
SDHAF3	0.480644	0.0498148	0.165	0.152	1
LCMT1	0.480747	0.0939008	0.203	0.189	1
CARHSP1	0.481362	-0.167629	0.408	0.4	1
AHI1	0.481783	0.0813599	0.143	0.131	1
SNHG15	0.481942	-0.19453	0.24	0.245	1
KLHL36	0.482614	-0.247418	0.119	0.126	1
LTV1	0.482944	-0.0432278	0.165	0.147	1
NDUFV1	0.48308	0.0203182	0.475	0.439	1
SURF1	0.483092	-0.145681	0.317	0.313	1
GATA3	0.483102	-0.0179888	0.266	0.24	1
KCNQ5	0.483158	0.175998	0.34	0.33	1
DDX24	0.483159	-0.00429425	0.581	0.529	1
EIF2AK2	0.484239	-0.00881412	0.244	0.223	1
MXD1	0.484349	-0.112343	0.256	0.264	1
ITGA6	0.484663	0.156853	0.141	0.129	1
ASH2L	0.485307	-0.0848334	0.15	0.134	1
ARL14EP	0.485546	-0.319739	0.232	0.233	1
HIST1H2BN	0.485569	0.025291	0.144	0.131	1
RIPK2	0.486254	-0.0927251	0.181	0.19	1
NSMCE3	0.487199	-0.137233	0.298	0.302	1
SYTL3	0.487218	0.0205646	0.837	0.809	1
TMEM175	0.487286	-0.192567	0.095	0.103	1
BTN3A3	0.48749	-0.00957314	0.196	0.179	1
AC006369.1	0.487525	-0.154731	0.155	0.166	1
CUL1	0.487544	0.00316632	0.351	0.326	1
CGRRF1	0.487921	0.0640572	0.138	0.124	1
ANAPC10	0.487977	-0.210516	0.22	0.224	1
PIH1D1	0.488402	-0.087384	0.307	0.311	1
NAF1	0.488605	0.0206355	0.11	0.098	1
FAM120AOS	0.489331	0.129351	0.188	0.174	1
BRI3	0.489449	-0.16885	0.375	0.372	1
SLC25A11	0.489504	-0.125291	0.292	0.295	1
TPMT	0.490147	-0.133991	0.181	0.187	1
PQBP1	0.490339	-0.191246	0.227	0.233	1
ALDH16A1	0.490761	0.0195585	0.134	0.121	1
RBBP4	0.490854	-0.123265	0.354	0.351	1
ZNF322	0.490891	-0.125202	0.107	0.095	1
HLA-DRB1	0.491037	-0.327409	0.361	0.33	1
THOC3	0.491522	-0.265306	0.102	0.11	1
SRSF10	0.491558	0.0190948	0.598	0.556	1
RBM4	0.491776	0.04206	0.533	0.504	1
SDR39U1	0.492282	0.00101221	0.119	0.107	1
LANCL1	0.492443	0.152762	0.117	0.106	1
C11orf68	0.493793	-0.213415	0.107	0.115	1
VKORC1	0.493869	-0.176167	0.261	0.265	1
RHOT2	0.494638	-0.00299752	0.143	0.128	1
YDJC	0.494894	0.0512501	0.174	0.16	1
SMARCE1	0.496384	-0.0308529	0.371	0.376	1
YPEL1	0.496587	-0.0122098	0.345	0.316	1
BCCIP	0.497494	0.00638479	0.218	0.199	1
BECN1	0.499552	-0.00708365	0.22	0.201	1
SURF2	0.499766	0.137737	0.182	0.169	1
AL139246.5	0.499823	-0.1603	0.212	0.22	1
ATP5F1B	0.500063	-0.0584699	0.621	0.611	1
MTMR6	0.500813	0.0421849	0.191	0.176	1
SPOP	0.501627	0.0773484	0.328	0.312	1
KIAA1143	0.501676	-0.128032	0.215	0.221	1
CLTA	0.502047	-0.032929	0.615	0.606	1
DNAJB6	0.502451	0.0638413	0.596	0.586	1
AIP	0.503109	-0.0433755	0.427	0.419	1
RFX1	0.503355	0.0615027	0.138	0.125	1
MKNK2	0.503625	0.0276225	0.27	0.25	1
SARNP	0.504317	0.0232611	0.453	0.42	1
DTNBP1	0.504871	0.0711641	0.414	0.393	1
ATP6V1E1	0.505032	0.037665	0.29	0.272	1
PEF1	0.505041	0.0314633	0.26	0.237	1
UBE2M	0.506099	-0.102924	0.376	0.372	1
ZNHIT3	0.506356	-0.151234	0.282	0.281	1
UBASH3B	0.5064	0.123428	0.234	0.22	1
CROT	0.506498	0.0378478	0.111	0.1	1
MRGBP	0.506549	-0.0305382	0.107	0.095	1
ZNF32	0.506554	-0.254343	0.22	0.218	1
SLC35B3	0.50805	0.0409913	0.15	0.136	1
RNF114	0.508066	0.0621952	0.258	0.238	1
CCDC28A	0.50865	-0.205872	0.197	0.204	1
SUPT5H	0.508788	0.0300416	0.258	0.237	1
DNTTIP2	0.508842	0.0243046	0.264	0.243	1
TWISTNB	0.50893	0.0204966	0.169	0.154	1
PRR14	0.509019	-0.316877	0.096	0.103	1
POLD2	0.509572	-0.307982	0.115	0.121	1
TNFRSF14	0.509998	-0.127705	0.405	0.395	1
DLD	0.510613	-0.154654	0.167	0.173	1
CHORDC1	0.51154	0.0654223	0.299	0.28	1
ZNF100	0.511545	0.0359645	0.133	0.12	1
SLC9A1	0.512701	0.180039	0.101	0.092	1
C1orf43	0.512764	-0.113247	0.316	0.317	1
CRYBG1	0.513125	-0.187266	0.22	0.228	1
ASB8	0.513141	-0.149325	0.221	0.225	1
Z93930.2	0.513925	0.0711849	0.159	0.147	1
PITHD1	0.514329	0.0404633	0.322	0.297	1
ZNF253	0.514624	-0.0426233	0.145	0.131	1
TMUB2	0.5152	-0.0391987	0.131	0.119	1
CHMP5	0.515437	-0.159055	0.273	0.278	1
AVEN	0.515752	0.180062	0.167	0.157	1
ZMAT5	0.516108	0.129746	0.136	0.126	1
TCF7	0.516429	-0.118826	0.191	0.173	1
RASSF7	0.51667	-0.203006	0.126	0.134	1
GALM	0.516689	0.0109474	0.131	0.142	1
BOLA1	0.516973	-0.110549	0.128	0.115	1
HIF1A-AS3	0.517315	-0.24032	0.101	0.108	1
RNF113A	0.51733	-0.152108	0.191	0.197	1
EXOSC9	0.517608	0.0434305	0.188	0.173	1
ZC3H12A	0.517664	-0.106344	0.115	0.103	1
MED11	0.517892	-0.125829	0.21	0.217	1
NAAA	0.518794	-0.180305	0.181	0.187	1
IFI6	0.518815	-0.236254	0.239	0.242	1
TCTA	0.520114	-0.231493	0.128	0.134	1
RABIF	0.520319	-0.150418	0.207	0.214	1
DNASE2	0.520864	-0.228662	0.199	0.204	1
SLC25A20	0.520919	-0.141257	0.162	0.144	1
MOB1A	0.521083	0.0442341	0.544	0.523	1
SLU7	0.521665	0.0244912	0.328	0.302	1
EIF6	0.52177	-0.129502	0.426	0.411	1
B4GALT4	0.522152	-0.223143	0.24	0.241	1
RAB5C	0.522788	-0.11029	0.494	0.478	1
CENPX	0.52326	-0.143746	0.246	0.252	1
ATP6V0D1	0.523415	0.00869732	0.386	0.356	1
SLC25A33	0.523885	-0.125328	0.154	0.162	1
MOCS2	0.52443	-0.163331	0.111	0.118	1
STYXL1	0.524548	-0.00891448	0.126	0.114	1
PAPSS1	0.525012	0.161693	0.104	0.095	1
USB1	0.525292	0.00139592	0.278	0.251	1
TMEM243	0.526388	-0.186034	0.285	0.281	1
CCNI	0.526734	0.0361309	0.763	0.729	1
GLRX2	0.528091	-0.0803115	0.112	0.121	1
SUPV3L1	0.528144	-0.159044	0.128	0.135	1
SLFN12	0.52905	-0.0370046	0.111	0.1	1
BNIP1	0.529396	0.159813	0.11	0.101	1
ZCCHC9	0.529585	0.0973553	0.121	0.111	1
R3HDM4	0.529852	-0.293757	0.15	0.155	1
METAP1	0.529923	-0.0204428	0.159	0.145	1
NR4A1	0.530217	0.0366109	0.105	0.095	1
AC008105.3	0.530277	-0.123522	0.182	0.19	1
CEBPZ	0.530359	-0.128165	0.264	0.272	1
MRPL10	0.530728	0.0120074	0.254	0.237	1
CCNQ	0.530969	-0.186903	0.136	0.144	1
GLRX5	0.531994	-0.072016	0.374	0.372	1
TOMM20	0.532179	-0.0460392	0.49	0.466	1
DERA	0.532231	-0.102099	0.206	0.213	1
S1PR1	0.532305	0.0598925	0.167	0.153	1
NDFIP1	0.533019	0.0135792	0.524	0.484	1
YIPF3	0.533334	-0.15998	0.222	0.222	1
URGCP	0.533389	-0.167658	0.152	0.159	1
ACTG1	0.533665	0.0422057	0.989	0.991	1
HOTAIRM1	0.53446	0.00502951	0.167	0.152	1
BLOC1S4	0.535066	-0.171273	0.29	0.286	1
ORAI1	0.53523	-0.00925967	0.455	0.415	1
POLR2C	0.535285	-0.268323	0.239	0.238	1
UXS1	0.535778	0.0420195	0.169	0.156	1
SNRPA	0.535826	-0.232335	0.202	0.206	1
OAS2	0.535878	-0.371671	0.131	0.136	1
BET1	0.53595	0.0271235	0.149	0.136	1
ZBTB17	0.536458	0.0808439	0.107	0.097	1
AIMP2	0.537165	0.0728854	0.153	0.142	1
ATP6V0E2	0.538091	-0.124548	0.136	0.145	1
RCN1	0.538452	0.064861	0.158	0.146	1
RAD1	0.539288	-0.0370806	0.102	0.092	1
RGS19	0.539345	0.0568859	0.542	0.489	1
CMTR2	0.539545	0.115082	0.105	0.095	1
ORC4	0.539546	-0.0718821	0.244	0.254	1
TMEM18	0.539692	0.0116511	0.157	0.145	1
STAT2	0.539766	0.0904031	0.169	0.158	1
HDGFL3	0.540779	-0.278257	0.128	0.133	1
TSR3	0.540902	0.0351037	0.297	0.274	1
ZRANB2	0.541203	-0.00418831	0.566	0.533	1
MANF	0.541328	-0.0257837	0.455	0.448	1
PPIE	0.542481	-0.128971	0.27	0.27	1
MSRB2	0.542633	-0.0379373	0.102	0.093	1
MAP2K4	0.542777	0.125833	0.331	0.318	1
VPS51	0.542855	-0.00239419	0.379	0.346	1
GOLGA7	0.543247	-0.0118445	0.342	0.309	1
TRIB2	0.54342	-0.0154297	0.112	0.101	1
ACAA2	0.544122	-0.116132	0.362	0.35	1
PFKFB3	0.54443	-0.00459686	0.107	0.097	1
PDXK	0.544979	0.0422002	0.172	0.159	1
NPM1	0.545062	-0.054364	0.899	0.87	1
DRG2	0.545341	0.0317329	0.191	0.176	1
ZNF586	0.545545	-0.101353	0.134	0.121	1
CMTM3	0.545719	0.019897	0.245	0.228	1
HSD17B11	0.545988	-0.0157121	0.323	0.296	1
MT-ATP8	0.546467	-0.0628168	0.72	0.65	1
CSNK1D	0.546614	0.0342822	0.389	0.37	1
TRNAU1AP	0.546873	-0.190302	0.207	0.21	1
MRPS35	0.546891	0.0411149	0.186	0.172	1
SLC50A1	0.54694	-0.268647	0.111	0.118	1
TRABD	0.547054	0.0437794	0.409	0.377	1
OXLD1	0.549549	-0.222008	0.226	0.225	1
AC004687.1	0.549871	-0.0303417	0.622	0.58	1
TATDN3	0.549906	0.148177	0.112	0.104	1
MRPL37	0.55079	-0.361194	0.105	0.11	1
FAM210A	0.550872	0.136756	0.101	0.093	1
DUSP23	0.551071	0.029485	0.258	0.243	1
HLA-C	0.551306	-0.057103	0.999	0.996	1
PSMG3	0.551507	-0.261352	0.145	0.151	1
LINC00861	0.553322	0.146846	0.645	0.656	1
SLC66A2	0.553425	-0.146555	0.141	0.127	1
SYS1	0.55383	-0.0404199	0.196	0.179	1
MED10	0.554112	-0.0894496	0.441	0.432	1
LGALS8	0.554474	0.00279199	0.16	0.148	1
VAPA	0.554811	0.00572767	0.582	0.554	1
VPS26B	0.554837	-0.00553304	0.205	0.188	1
PSMA5	0.554892	-0.0425122	0.657	0.629	1
RNF11	0.55502	-0.149826	0.157	0.163	1
SYNC	0.555089	0.101096	0.1	0.09	1
FAM53C	0.555308	-0.148107	0.14	0.147	1
INTS11	0.555882	-0.0457785	0.183	0.166	1
SACM1L	0.556403	-0.181491	0.399	0.386	1
PCBD1	0.556565	-0.190608	0.117	0.126	1
FKBP1A	0.556727	-0.138345	0.389	0.376	1
RDH11	0.556886	0.0966527	0.211	0.196	1
DPF2	0.557647	-0.186089	0.188	0.192	1
MRPS10	0.557777	-0.160224	0.208	0.213	1
MPST	0.557913	0.027811	0.207	0.191	1
BCL2L12	0.558853	-0.000163514	0.102	0.093	1
AC004797.1	0.561772	-0.0664576	0.328	0.293	1
NAA10	0.561833	0.0326017	0.355	0.329	1
SLC25A38	0.562073	-0.0187095	0.17	0.157	1
TFDP1	0.562314	0.0703714	0.133	0.122	1
TMED1	0.56258	0.0761326	0.162	0.152	1
MDH1	0.563032	-0.139175	0.424	0.407	1
PPID	0.56344	0.045984	0.266	0.248	1
VPS29	0.563476	-0.093057	0.514	0.497	1
CHCHD5	0.563609	-0.125245	0.235	0.24	1
DBNL	0.563755	-0.0880434	0.417	0.416	1
SPPL2A	0.563949	0.0201716	0.434	0.407	1
EIF5B	0.563972	-0.00791401	0.414	0.393	1
PCNA	0.564116	-0.0133557	0.188	0.17	1
ANAPC13	0.564131	-0.180844	0.105	0.111	1
MSRA	0.564607	0.181962	0.168	0.158	1
FAAP20	0.565275	-0.158416	0.304	0.302	1
MRS2	0.565539	0.161818	0.114	0.104	1
SNHG30	0.566069	-0.159106	0.145	0.152	1
IRS2	0.566457	-0.0293618	0.106	0.114	1
NQO2	0.566946	-0.241784	0.164	0.17	1
HACD3	0.566957	0.0435766	0.167	0.153	1
CDC37	0.56734	-0.103769	0.528	0.513	1
DYNLT3	0.567528	-0.202751	0.159	0.164	1
AP002336.2	0.567658	0.0862819	0.129	0.12	1
GET3	0.568067	-0.171588	0.303	0.302	1
C19orf25	0.568276	0.0421393	0.298	0.277	1
PARL	0.568461	0.0159028	0.249	0.232	1
DEK	0.568667	-0.0291701	0.598	0.592	1
BSG	0.569259	-0.125842	0.592	0.571	1
NAPRT	0.569584	-0.238569	0.126	0.131	1
GLRX3	0.569697	0.0323625	0.293	0.273	1
LYPLAL1	0.569708	0.0641433	0.153	0.142	1
ZYX	0.569954	-0.127948	0.206	0.211	1
RNPC3	0.57015	0.149352	0.208	0.193	1
SF1	0.570448	-0.0617495	0.607	0.61	1
KLRD1	0.570887	0.0160431	0.972	0.97	1
COQ8A	0.5709	-0.00218779	0.114	0.104	1
BID	0.571462	-0.205335	0.335	0.323	1
AIMP1	0.57232	-0.155285	0.351	0.348	1
NUDT9	0.572369	-0.0744047	0.102	0.092	1
SEC23B	0.573315	0.0119252	0.198	0.183	1
KATNBL1	0.573325	-0.121903	0.27	0.275	1
UBE2B	0.573808	-0.0299827	0.48	0.479	1
LRPAP1	0.574288	-0.0104032	0.525	0.48	1
PPP1R11	0.574453	-0.0465001	0.273	0.249	1
TIMMDC1	0.575205	0.0324491	0.198	0.184	1
EHD4	0.575752	-0.0812954	0.207	0.19	1
KLHDC3	0.576986	-0.0378095	0.237	0.218	1
LCK	0.577232	0.0011915	0.742	0.719	1
TOR2A	0.577296	0.0172335	0.173	0.16	1
COPS8	0.577462	-0.000483565	0.295	0.27	1
GON7	0.577569	0.0251271	0.135	0.125	1
GLRX	0.577575	-0.0772438	0.612	0.591	1
RNH1	0.577714	-0.038762	0.427	0.422	1
PAGR1	0.579013	-0.0367574	0.253	0.233	1
CTU1	0.579096	-0.0261928	0.181	0.165	1
ITM2A	0.581232	-0.0691697	0.25	0.26	1
EBAG9	0.581257	-0.000907014	0.126	0.115	1
RBBP6	0.581491	-0.048675	0.415	0.374	1
ESF1	0.581768	0.136107	0.188	0.178	1
TOLLIP	0.582503	-0.312679	0.15	0.153	1
RNF24	0.583271	0.109776	0.13	0.121	1
LINC01003	0.583627	-0.261593	0.104	0.11	1
TRAK2	0.583702	-0.065496	0.189	0.173	1
DCAF11	0.585221	0.000584514	0.197	0.183	1
HNRNPA0	0.585561	-0.0706641	0.475	0.46	1
PRDM1	0.58587	-0.0264	0.342	0.322	1
FOS	0.58647	0.635692	0.674	0.735	1
DUT	0.587674	-0.163597	0.327	0.321	1
MPV17	0.587784	-0.322184	0.121	0.125	1
FBXO34	0.588182	0.0456016	0.391	0.369	1
SSR1	0.588592	-0.0081408	0.268	0.248	1
SNAP47	0.588836	-0.153094	0.116	0.104	1
MRPL1	0.58907	0.0985324	0.263	0.249	1
COMMD2	0.590246	-0.195683	0.215	0.216	1
IMP3	0.590312	-0.0399474	0.403	0.398	1
CIAO2A	0.591291	-0.283892	0.129	0.133	1
KCTD5	0.591318	0.0771805	0.136	0.125	1
DDX18	0.591423	-0.0911271	0.429	0.426	1
RUNX2	0.591847	-0.207897	0.136	0.144	1
DCPS	0.592064	0.0697208	0.25	0.233	1
UPK3BL1	0.59229	-0.194192	0.144	0.148	1
C1orf174	0.592375	0.124085	0.163	0.152	1
CNDP2	0.593293	-0.101693	0.245	0.25	1
CCNG2	0.593442	-0.256897	0.095	0.1	1
RNF10	0.594058	-0.141373	0.302	0.295	1
IFRD1	0.59553	0.197814	0.357	0.351	1
RARA	0.595628	-0.020177	0.167	0.152	1
TESC	0.596026	-0.0899922	0.202	0.208	1
OTUD6B-AS1	0.596114	-0.0120008	0.312	0.286	1
SNAPIN	0.59614	-0.113987	0.173	0.179	1
SLC16A3	0.596823	-0.163492	0.273	0.272	1
PDHA1	0.597303	-0.00731217	0.284	0.259	1
TAPBPL	0.597347	-0.0471478	0.22	0.2	1
LACTB	0.59741	-0.0481694	0.144	0.133	1
XXYLT1	0.597482	0.087836	0.105	0.096	1
STRAP	0.597518	0.0334616	0.475	0.443	1
MRPL50	0.597657	-0.162464	0.119	0.125	1
MCFD2	0.598368	-0.0196417	0.109	0.1	1
ISCA2	0.59879	0.00159368	0.16	0.149	1
NDUFV2	0.600217	-0.0640302	0.528	0.505	1
GALK1	0.600469	0.035285	0.114	0.105	1
FAM174C	0.600751	0.00395814	0.341	0.32	1
B3GALT6	0.600869	0.0196872	0.104	0.095	1
ELOA	0.601081	-0.161203	0.131	0.136	1
SCAMP4	0.601324	-0.361195	0.101	0.105	1
COQ10B	0.601363	0.0355314	0.372	0.346	1
MRPL40	0.601438	-0.0457891	0.28	0.259	1
PNPLA6	0.601483	0.0102342	0.112	0.103	1
PHF10	0.601493	0.00636628	0.124	0.114	1
SUMF2	0.601595	-0.155753	0.333	0.329	1
PRPF19	0.601721	-0.0236299	0.106	0.098	1
RANGRF	0.601879	0.0157059	0.178	0.166	1
SPRTN	0.601915	-0.0531224	0.13	0.12	1
NUTF2	0.601929	0.0561955	0.244	0.228	1
SIKE1	0.602792	-0.0533101	0.205	0.189	1
FES	0.603523	-0.140547	0.148	0.155	1
L3MBTL4	0.603989	0.133803	0.304	0.297	1
YWHAH	0.604298	-0.0119468	0.265	0.245	1
MEI1	0.604471	0.0553541	0.178	0.165	1
SVBP	0.604543	-0.0246278	0.162	0.149	1
ULK3	0.605121	0.0510196	0.124	0.115	1
ZNF830	0.605385	0.0315572	0.201	0.187	1
DYNC1I2	0.606532	-0.120664	0.293	0.294	1
FUCA2	0.606692	-0.191245	0.124	0.129	1
GIHCG	0.606787	-0.020962	0.112	0.104	1
RER1	0.606811	0.0103006	0.489	0.447	1
RINL	0.607254	0.0331474	0.176	0.163	1
SPNS1	0.608198	-0.321547	0.105	0.109	1
FBXL5	0.608528	0.0510753	0.357	0.347	1
MED30	0.609886	-0.0801141	0.244	0.248	1
WHAMM	0.609904	-0.00135794	0.407	0.385	1
SRSF7	0.610434	0.0627158	0.808	0.772	1
SERPINB6	0.61096	-0.0330464	0.486	0.457	1
DAAM1	0.611153	0.0351179	0.158	0.147	1
SKA2	0.612001	-0.0707605	0.206	0.19	1
PDCL3	0.612161	-0.139938	0.189	0.194	1
MMAB	0.612616	-0.207616	0.146	0.15	1
THAP9	0.612993	0.00897785	0.107	0.099	1
RPP30	0.61314	-0.0939593	0.167	0.173	1
PSMC1	0.613163	-0.0849694	0.326	0.327	1
SIRT7	0.613414	-0.0259104	0.317	0.289	1
VPS25	0.614252	0.0354647	0.188	0.178	1
SDHD	0.614926	-0.00451701	0.347	0.349	1
SCMH1	0.615205	0.20489	0.13	0.123	1
PDE4A	0.615252	-0.23468	0.207	0.207	1
NDUFS2	0.615402	-0.0909339	0.391	0.386	1
MRTO4	0.616071	-0.0713185	0.11	0.116	1
ACTL6A	0.618474	-0.135378	0.131	0.138	1
RAB11B	0.619055	0.0361511	0.244	0.228	1
CD8A	0.619091	0.0306841	0.159	0.149	1
GPANK1	0.619485	-0.158503	0.136	0.142	1
MED31	0.619804	-0.171064	0.158	0.163	1
TBC1D10A	0.619942	-0.277396	0.115	0.119	1
TMA16	0.62052	-0.0496969	0.119	0.11	1
RPP25L	0.62172	-0.0906323	0.134	0.141	1
NOLC1	0.621817	0.110225	0.13	0.122	1
DAPK3	0.621978	0.0645341	0.117	0.109	1
SRSF2	0.622603	-0.0698839	0.601	0.571	1
AC074032.1	0.62262	-0.140721	0.22	0.224	1
MAGEF1	0.622891	0.0331782	0.101	0.093	1
ZFAND2B	0.62363	-0.00392601	0.22	0.201	1
PPP1R9B	0.624461	0.0878479	0.106	0.098	1
IQCB1	0.625425	-0.140952	0.22	0.201	1
SNAP29	0.625624	-0.100333	0.232	0.213	1
AC005037.1	0.626699	0.0824987	0.101	0.107	1
PMAIP1	0.626956	-0.148077	0.295	0.304	1
PRPF31	0.627115	0.0151486	0.295	0.274	1
CLNS1A	0.627766	-0.0568746	0.318	0.316	1
IRF8	0.627907	0.0186003	0.148	0.136	1
DHRSX	0.628934	0.039442	0.265	0.255	1
SLC12A2	0.62924	0.0654778	0.194	0.183	1
SLC35D2	0.62955	-0.0163109	0.117	0.108	1
GMIP	0.629958	0.0236803	0.164	0.153	1
DDX1	0.630423	0.0327542	0.213	0.2	1
IL2RB	0.631916	-0.0272185	0.667	0.675	1
ADAM8	0.632089	-0.188849	0.362	0.35	1
SPTBN1	0.632859	0.00940291	0.236	0.218	1
CDIP1	0.633073	-0.171784	0.162	0.165	1
NUBP2	0.633563	-0.0634131	0.266	0.268	1
SMIM12	0.633808	-0.0401355	0.241	0.247	1
MCUR1	0.633971	0.13901	0.126	0.119	1
SRRM1	0.633993	-0.0708969	0.635	0.622	1
FCMR	0.63431	0.0726433	0.354	0.331	1
SIRT3	0.634828	0.0309162	0.116	0.108	1
GAR1	0.636124	0.025953	0.153	0.142	1
SLX4IP	0.636383	-0.224219	0.126	0.131	1
PRIMPOL	0.636441	-0.0471878	0.111	0.103	1
PBDC1	0.636548	-0.151355	0.253	0.253	1
LDHA	0.636743	-0.0290715	0.659	0.642	1
CRIPT	0.636985	-0.211087	0.255	0.246	1
VPS4A	0.636992	-0.0361106	0.216	0.222	1
MED29	0.637146	0.0409746	0.203	0.19	1
APEH	0.637464	-0.213673	0.129	0.133	1
SLC39A3	0.63797	-0.15268	0.109	0.114	1
PNISR	0.63825	-0.0216378	0.726	0.7	1
RAD23B	0.638394	0.0388131	0.402	0.385	1
TRA2B	0.638466	-0.0672866	0.591	0.589	1
SNUPN	0.638626	0.0298633	0.14	0.131	1
ERF	0.638731	0.0348241	0.114	0.105	1
RTF1	0.638978	-0.0656022	0.453	0.437	1
CCDC59	0.639024	0.037986	0.337	0.321	1
GPN1	0.639087	-0.217295	0.134	0.138	1
PARP10	0.639153	-0.0948804	0.153	0.141	1
PTPA	0.639416	0.0463945	0.128	0.12	1
IPO11	0.639425	-0.189139	0.111	0.115	1
ERP44	0.640101	0.0608421	0.447	0.419	1
OTUD5	0.640311	-0.207274	0.24	0.236	1
TMEM106C	0.640945	-0.118573	0.109	0.115	1
TMEM107	0.642267	-0.242436	0.287	0.286	1
SMIM20	0.644541	-0.0637333	0.131	0.137	1
NPHP3	0.644608	-0.0210378	0.133	0.123	1
KCTD7	0.645235	-0.000217578	0.164	0.153	1
RHOB	0.646154	-0.198079	0.177	0.179	1
KDM5B	0.646559	-0.205288	0.186	0.185	1
HDDC3	0.647245	-0.0789892	0.148	0.154	1
CZIB	0.647325	-0.0158451	0.232	0.217	1
SH3BGRL3	0.647569	0.0668932	0.977	0.981	1
CYC1	0.647899	-0.131301	0.357	0.349	1
ASL	0.64845	-0.0404669	0.244	0.227	1
CMC4	0.648687	-0.229609	0.121	0.125	1
STMN1	0.648973	-0.156443	0.144	0.147	1
YWHAG	0.649276	-0.110123	0.159	0.147	1
MRPS9	0.649714	-0.0607182	0.265	0.245	1
ALG3	0.650337	-0.203903	0.098	0.104	1
CCDC22	0.651057	-0.236155	0.097	0.101	1
NFKBID	0.651289	0.0221977	0.155	0.147	1
LEO1	0.651352	-0.067031	0.186	0.19	1
GNB2	0.651509	0.0136617	0.455	0.427	1
CLPTM1L	0.651567	-0.0357747	0.237	0.219	1
GRN	0.653399	0.110666	0.149	0.159	1
PPHLN1	0.654917	0.110752	0.48	0.458	1
C9orf78	0.655166	-0.000390444	0.519	0.484	1
CDK11B	0.655795	-0.010417	0.244	0.231	1
PIP4P1	0.656357	0.0359908	0.114	0.105	1
ZFAND2A	0.656455	-0.0507039	0.145	0.135	1
UCKL1	0.65752	-0.0389508	0.148	0.136	1
SMNDC1	0.658097	-0.00475348	0.188	0.175	1
MT-ND4	0.658398	-0.013877	0.994	0.999	1
TRIM52-AS1	0.658707	0.0593827	0.112	0.105	1
TMEM251	0.659278	-0.128569	0.12	0.125	1
DCAF8	0.659883	0.0347803	0.218	0.205	1
ARF4	0.659901	-0.0602352	0.467	0.468	1
ZNF431	0.660848	-0.165398	0.261	0.26	1
C1D	0.661289	-0.12765	0.366	0.352	1
WASHC3	0.661593	0.0701263	0.308	0.291	1
NOC2L	0.66186	-0.196696	0.173	0.174	1
NUCKS1	0.662343	-0.0326937	0.636	0.618	1
LINC01578	0.662386	0.0273995	0.669	0.644	1
UBAC1	0.662567	-0.265212	0.141	0.143	1
CCDC12	0.663157	-0.06476	0.577	0.57	1
TCTN3	0.663277	-0.0329421	0.134	0.124	1
PRDX3	0.663279	0.023931	0.188	0.177	1
CHMP2B	0.663753	0.0238769	0.182	0.17	1
HARS	0.664375	0.0415852	0.23	0.217	1
TLE5	0.664442	-0.00330872	0.918	0.9	1
RLIM	0.66467	0.048306	0.232	0.221	1
TOR1A	0.665278	-0.0758034	0.162	0.168	1
SMIM29	0.665396	0.0344392	0.148	0.139	1
DNAJC4	0.666248	-0.126626	0.164	0.168	1
HMOX2	0.666375	-0.0886607	0.569	0.563	1
CCDC102A	0.666525	-0.200311	0.145	0.148	1
TMEM248	0.666686	-0.0798279	0.274	0.275	1
EEF2	0.667163	-0.0129173	0.727	0.703	1
MX2	0.667834	-0.0219625	0.102	0.095	1
CMC2	0.668855	0.0586329	0.304	0.286	1
SNHG1	0.668943	-0.234726	0.131	0.135	1
SNRNP35	0.669101	-0.118364	0.182	0.184	1
NBEAL1	0.669172	0.106263	0.184	0.176	1
NUDT5	0.669249	-0.118366	0.307	0.302	1
ARF6	0.669451	-0.0676616	0.542	0.521	1
PTGER2	0.670151	-0.0288368	0.348	0.318	1
PPM1G	0.670282	-0.120329	0.491	0.479	1
P4HTM	0.671013	-0.0775882	0.107	0.099	1
TXNDC12	0.671474	-0.103241	0.271	0.27	1
H2AFY	0.671573	-0.0747727	0.407	0.391	1
SLC25A4	0.67353	2.61207e-05	0.109	0.1	1
VPS36	0.673775	-0.0185094	0.375	0.359	1
ARPP19	0.674998	0.116861	0.336	0.322	1
PLCB2	0.6764	0.00190727	0.126	0.133	1
POR	0.676402	-0.168063	0.146	0.15	1
PGAM1	0.676502	-0.11257	0.447	0.43	1
DKC1	0.676928	-0.161675	0.174	0.176	1
OTULINL	0.67696	-0.215294	0.203	0.205	1
PSTPIP2	0.677062	-0.0125632	0.274	0.257	1
WDR83	0.678279	-0.0897241	0.133	0.123	1
PLCG2	0.678392	-0.0191387	0.722	0.704	1
BIN1	0.679121	-0.061123	0.547	0.512	1
TUBA1A	0.679351	-0.0345097	0.612	0.612	1
ACAT1	0.679471	-0.0796843	0.178	0.167	1
ZEB1	0.679695	0.117869	0.227	0.242	1
BOD1	0.680358	-0.234273	0.112	0.115	1
ZSWIM7	0.680418	-0.111647	0.213	0.217	1
RNF130	0.681257	0.0289407	0.26	0.27	1
GIMAP7	0.681282	-0.0485769	0.89	0.875	1
ATG3	0.682034	0.00320857	0.249	0.233	1
RNF213-AS1	0.682347	-0.225422	0.168	0.168	1
CYSTM1	0.683418	0.0757998	0.145	0.137	1
ATF7IP2	0.683633	-0.00287759	0.194	0.2	1
LTA4H	0.684069	0.123766	0.203	0.196	1
DDX41	0.684281	0.00269026	0.102	0.096	1
PHF6	0.684491	-0.157727	0.17	0.156	1
MFF	0.684728	0.0750492	0.341	0.324	1
TMBIM6	0.684992	0.00105831	0.821	0.797	1
LGALS9	0.685702	-0.265227	0.143	0.145	1
ATG101	0.685754	-0.137291	0.169	0.173	1
RUNX3	0.685985	-0.0567927	0.803	0.796	1
NEK9	0.686278	-0.102674	0.143	0.132	1
CALU	0.686925	-0.0372188	0.193	0.181	1
DANCR	0.687693	-0.347431	0.152	0.151	1
GCDH	0.68803	-0.282422	0.139	0.14	1
LRRC59	0.688268	-0.117394	0.158	0.162	1
TARSL2	0.688518	-0.0204204	0.198	0.184	1
BRAP	0.68895	-0.141563	0.139	0.142	1
YJU2	0.689578	0.0119376	0.164	0.156	1
PSMC3	0.690345	-0.0485656	0.326	0.324	1
AP3S1	0.690494	-0.0421606	0.273	0.255	1
PEX6	0.69226	-0.0228747	0.169	0.159	1
IFIT2	0.693322	-1.2037	0.119	0.108	1
AP5Z1	0.693416	-0.196038	0.174	0.175	1
USP36	0.693425	-0.122411	0.206	0.189	1
SUGP1	0.694093	0.043945	0.129	0.12	1
CDKN2AIP	0.694267	0.149235	0.12	0.112	1
NSUN6	0.69485	0.00863037	0.226	0.213	1
ACTB	0.695426	-0.0115482	0.997	0.997	1
KDM2B	0.69577	-0.0828197	0.292	0.27	1
FGFBP2	0.69603	-0.0430614	0.866	0.824	1
HSPB11	0.696749	-0.0271252	0.412	0.38	1
TET3	0.697282	-0.12481	0.223	0.206	1
VDAC3	0.697832	-0.0503925	0.453	0.437	1
TMED7	0.698745	-0.0481044	0.173	0.16	1
PTDSS1	0.698774	0.0552495	0.15	0.142	1
ISOC2	0.698849	-0.199163	0.117	0.121	1
NKAPD1	0.699426	0.0238663	0.129	0.121	1
PRPSAP1	0.699948	0.0196614	0.186	0.175	1
POP7	0.700253	-0.256216	0.192	0.19	1
VCP	0.700487	-0.0162283	0.652	0.629	1
AC025171.3	0.701384	0.0120896	0.141	0.135	1
WSB1	0.701441	-0.0355079	0.63	0.614	1
GNPTG	0.701734	0.0408801	0.173	0.163	1
PPM1D	0.702018	-0.105673	0.158	0.163	1
PNP	0.702037	-0.0486097	0.189	0.176	1
ARL2BP	0.702506	-0.149301	0.208	0.206	1
FRAT2	0.702705	-0.0334041	0.124	0.116	1
TAF9	0.703043	0.0518354	0.183	0.173	1
BUD23	0.703055	-0.0362065	0.36	0.358	1
TNFRSF18	0.704307	0.171435	0.254	0.25	1
COPS4	0.705836	-0.109846	0.232	0.229	1
PSMD2	0.70631	0.0631089	0.269	0.253	1
NIFK	0.707174	-0.0268328	0.292	0.273	1
AKTIP	0.707694	-0.17635	0.104	0.095	1
BSCL2	0.707726	-0.104265	0.1	0.093	1
CDK10	0.708109	0.0068927	0.129	0.121	1
FAM3C	0.708559	-0.0619267	0.271	0.254	1
BLMH	0.709047	-0.194729	0.122	0.126	1
HGSNAT	0.709084	0.0954678	0.169	0.162	1
UBL7	0.709198	-0.121957	0.106	0.11	1
BAG6	0.709565	-0.085483	0.17	0.16	1
TMEM35B	0.710133	0.0129377	0.323	0.308	1
UBA5	0.711682	-0.0842628	0.149	0.138	1
EIF3L	0.712439	-0.0216182	0.438	0.402	1
STX8	0.712768	0.0483094	0.625	0.66	1
SCOC	0.712845	-0.0888719	0.16	0.163	1
KIAA2013	0.713088	-0.0745195	0.182	0.171	1
TMED2	0.713258	-0.0671964	0.369	0.361	1
BCKDHB	0.713285	0.0533673	0.163	0.156	1
SURF6	0.713542	0.0686543	0.101	0.095	1
UPF2	0.714922	-0.0198087	0.366	0.366	1
MPDU1	0.715674	-0.0993019	0.126	0.117	1
UBE2D2	0.71572	0.00630777	0.75	0.722	1
PSAP	0.716575	-0.0614056	0.511	0.48	1
PUF60	0.717265	0.0510272	0.418	0.398	1
MXRA7	0.717471	-0.00289865	0.192	0.184	1
CD151	0.717474	-0.125485	0.197	0.195	1
SEC13	0.718184	-0.0833738	0.278	0.259	1
ARL3	0.71819	0.0583325	0.12	0.127	1
NFYB	0.718827	0.00183711	0.184	0.172	1
UBE2A	0.719816	-0.0973666	0.319	0.311	1
SAMSN1	0.720248	0.0224201	0.259	0.247	1
TMEM173	0.720888	-0.0583251	0.367	0.34	1
ORMDL1	0.721073	-0.00676668	0.501	0.473	1
COMMD4	0.721086	-0.112141	0.284	0.282	1
PIK3AP1	0.721595	0.041814	0.403	0.383	1
COPS3	0.723014	-0.0553533	0.282	0.263	1
ZNF565	0.723495	-0.165664	0.139	0.141	1
NAMPT	0.723536	0.011679	0.27	0.278	1
AP2M1	0.723595	-0.0362562	0.456	0.446	1
ZCCHC10	0.723684	-0.0955623	0.211	0.217	1
DYNC1LI1	0.724076	-0.00695803	0.263	0.25	1
STIP1	0.724404	-0.026522	0.261	0.242	1
SIPA1	0.724512	0.0131524	0.417	0.393	1
ZDHHC7	0.724572	-0.19766	0.126	0.129	1
ZNF429	0.725153	-0.0149479	0.164	0.156	1
MNAT1	0.725178	0.0514095	0.396	0.388	1
NOP58	0.725828	0.0372693	0.403	0.384	1
MLF2	0.727656	-0.153148	0.279	0.271	1
SUGT1	0.727818	-0.064669	0.312	0.292	1
DPM1	0.728174	-0.0512995	0.231	0.235	1
OXNAD1	0.728417	0.00201223	0.293	0.278	1
RNF34	0.728695	0.0487271	0.352	0.335	1
OSGEP	0.728977	-0.0499215	0.231	0.216	1
TSTA3	0.729475	-0.0562468	0.26	0.264	1
ARPC2	0.72951	-0.0149791	0.977	0.982	1
FHL3	0.729589	-0.0832796	0.206	0.19	1
SNX3	0.729608	-0.0886184	0.523	0.501	1
SART1	0.73055	-0.179843	0.157	0.158	1
TMCO1	0.730741	-0.0667328	0.481	0.468	1
IFI30	0.730914	-0.0615938	0.145	0.152	1
MGAT4B	0.731585	-0.0499825	0.141	0.133	1
CAMTA1	0.731999	-0.017572	0.313	0.302	1
RAD18	0.732101	-0.0273483	0.104	0.097	1
MOSMO	0.734363	-0.0516198	0.178	0.181	1
HSPA8	0.734876	-0.0368104	0.861	0.848	1
IDH3G	0.735341	-0.0928329	0.38	0.364	1
PIK3R1	0.73592	0.0138729	0.484	0.463	1
SF3A2	0.73622	-0.00560265	0.199	0.188	1
LRP10	0.736407	-0.0581467	0.324	0.316	1
CNOT10	0.736585	0.00169717	0.155	0.147	1
HIBADH	0.73758	0.0402608	0.138	0.143	1
NUBP1	0.737679	-0.0106935	0.153	0.145	1
KANSL1L	0.737822	-0.0453556	0.218	0.203	1
ABCB8	0.738	-0.0443186	0.129	0.12	1
FLAD1	0.738195	-0.276698	0.129	0.13	1
ORAI3	0.738292	-0.0439049	0.128	0.12	1
ARAP1	0.738336	-0.122915	0.22	0.204	1
RILPL2	0.738791	-0.0954847	0.203	0.191	1
TRMT6	0.738916	-0.083739	0.121	0.114	1
FCF1	0.738923	-0.0748998	0.121	0.126	1
VPS26C	0.739783	-0.00873499	0.278	0.26	1
FO393401.1	0.740916	-0.0102936	0.253	0.239	1
JUN	0.741918	0.389384	0.843	0.88	1
SERTAD3	0.742031	-0.180859	0.105	0.107	1
TFPT	0.742098	-0.149305	0.107	0.11	1
AC010609.1	0.742331	-0.0566306	0.114	0.108	1
C18orf21	0.743671	-0.222123	0.115	0.106	1
PHF5A	0.744131	-0.0733827	0.146	0.151	1
BCL10	0.744143	-0.092259	0.172	0.161	1
TGS1	0.744251	0.014731	0.278	0.267	1
ALKBH3	0.744887	-0.241138	0.131	0.132	1
SLC25A39	0.745214	-0.0808568	0.199	0.2	1
TMEM170A	0.747598	-0.121665	0.174	0.175	1
TEX264	0.747879	0.0595648	0.385	0.373	1
MDC1	0.748774	-0.117137	0.12	0.113	1
C20orf27	0.749143	0.0185114	0.133	0.126	1
ATP2B1-AS1	0.74915	-0.00247691	0.261	0.264	1
PPT1	0.749852	-0.0782145	0.136	0.129	1
DEDD2	0.750195	0.0149528	0.247	0.236	1
MRPS2	0.750243	-0.106666	0.129	0.132	1
COX11	0.750893	-0.0959749	0.145	0.147	1
FAM219B	0.752323	-0.122206	0.115	0.118	1
HDAC2	0.752584	-0.106453	0.229	0.214	1
RAC1	0.753607	0.0026419	0.601	0.594	1
SHKBP1	0.753733	-0.0370396	0.269	0.252	1
EIF3I	0.754025	0.00470358	0.505	0.481	1
DEF6	0.754455	-0.0489994	0.41	0.409	1
MSRB1	0.754517	0.0301514	0.124	0.117	1
STK19	0.754704	-0.204738	0.104	0.096	1
ASAH1	0.754774	-0.00677024	0.361	0.334	1
ACACA	0.754843	0.0484237	0.169	0.163	1
FBXO25	0.754998	-0.0990156	0.097	0.1	1
SBF1	0.755303	-0.0559039	0.164	0.153	1
SDCBP	0.755915	-0.0623369	0.402	0.371	1
FKBP8	0.756553	-0.057227	0.491	0.48	1
BTG2	0.757476	0.161498	0.444	0.452	1
MSMO1	0.758035	-0.038721	0.165	0.158	1
APRT	0.758938	-0.0358274	0.758	0.738	1
METAP2	0.759445	-0.055488	0.338	0.313	1
GDI2	0.759862	-0.0525465	0.47	0.448	1
THAP9-AS1	0.76056	-0.073586	0.1	0.094	1
KLF4	0.761715	-0.18102	0.104	0.097	1
DUSP1	0.762066	0.390007	0.678	0.749	1
SATB1	0.762112	-0.0870752	0.16	0.151	1
YME1L1	0.762711	0.0227373	0.535	0.52	1
THEM4	0.763195	-0.128096	0.154	0.145	1
AL360012.1	0.76436	-0.405304	0.105	0.106	1
UNC50	0.765204	-0.0938974	0.222	0.209	1
AC104695.2	0.766119	-0.244673	0.177	0.175	1
HADHA	0.766256	-0.0549795	0.39	0.364	1
DPM2	0.766381	-0.126792	0.198	0.196	1
GFER	0.766549	0.0550284	0.129	0.122	1
RAB11A	0.766636	-0.00663791	0.645	0.641	1
SERP1	0.766803	-0.0364293	0.674	0.649	1
MRPL2	0.766982	-0.213474	0.135	0.136	1
AIDA	0.767308	0.0166399	0.154	0.147	1
ARFGAP2	0.768421	0.00234087	0.287	0.273	1
TMEM223	0.76844	-0.133545	0.235	0.229	1
RSRP1	0.768595	0.00316416	0.753	0.73	1
TMEM167A	0.770302	-0.168709	0.323	0.309	1
DHX40	0.770659	0.0531605	0.129	0.125	1
GNAQ	0.770796	0.0729956	0.245	0.258	1
MSH2	0.771177	-0.148948	0.131	0.122	1
B4GALT3	0.772149	-0.139948	0.125	0.127	1
HOOK2	0.773509	-0.0659978	0.211	0.213	1
UST	0.773535	-0.0352296	0.271	0.28	1
SAFB	0.774295	0.0196885	0.345	0.326	1
DALRD3	0.775458	-0.119901	0.129	0.12	1
TRAPPC2	0.777678	-0.00266876	0.312	0.298	1
ZNF688	0.777774	-0.0475371	0.16	0.152	1
HIKESHI	0.77856	-0.000280555	0.295	0.28	1
AC025171.1	0.778726	-0.0279624	0.139	0.132	1
PSMD9	0.779381	-0.101446	0.396	0.378	1
LENG8	0.779411	-0.107518	0.282	0.265	1
ECI1	0.780255	-0.114087	0.173	0.166	1
PREPL	0.781542	-0.262826	0.135	0.126	1
GOT1	0.782967	0.00270803	0.13	0.125	1
SDHB	0.783555	-0.00342853	0.309	0.294	1
ATP6V0C	0.784501	-0.0173565	0.597	0.561	1
UROD	0.784579	-0.144256	0.102	0.104	1
MYO1E	0.785453	-0.0817591	0.149	0.152	1
DHRS4-AS1	0.785586	-0.215444	0.116	0.108	1
ACADS	0.785752	0.0803074	0.119	0.114	1
IL4R	0.786814	-0.157699	0.159	0.149	1
MAST2	0.787278	0.139526	0.158	0.152	1
PACC1	0.787845	-0.150427	0.112	0.106	1
NRBF2	0.787922	-0.109902	0.212	0.213	1
TP53I13	0.788774	-0.125475	0.162	0.152	1
AGK	0.788858	0.0457451	0.303	0.291	1
OXA1L	0.789106	-0.0632291	0.153	0.144	1
CHMP1A	0.789969	-0.188427	0.247	0.238	1
NDUFA5	0.790599	-0.0213413	0.391	0.371	1
TM2D3	0.790718	-0.0818054	0.205	0.192	1
TBRG1	0.790772	-0.0186857	0.354	0.334	1
TMEM203	0.791145	0.0293816	0.216	0.207	1
COPE	0.791436	-0.0497463	0.754	0.712	1
AC245407.2	0.791527	-0.178188	0.187	0.175	1
CDC42SE1	0.791673	-0.0238846	0.665	0.645	1
STX11	0.792186	-0.0713221	0.173	0.163	1
GGA3	0.79302	-0.0155257	0.101	0.104	1
PGPEP1	0.793663	0.0389431	0.122	0.117	1
CIAO1	0.793668	-0.0503579	0.343	0.323	1
ST13	0.793782	0.0116185	0.408	0.388	1
NUDT16L1	0.793858	0.0245881	0.261	0.251	1
LINC02084	0.794101	-0.133581	0.155	0.158	1
CDC5L	0.794105	-0.122955	0.308	0.3	1
GABPB1-IT1	0.794112	-0.0476146	0.299	0.275	1
DCAF13	0.794947	-0.0744577	0.217	0.216	1
MYCBP	0.794993	-0.190025	0.124	0.126	1
ZNF706	0.795376	-0.0867178	0.433	0.412	1
MIIP	0.796829	-0.151693	0.107	0.109	1
PGRMC2	0.796881	-0.177625	0.145	0.146	1
CTSD	0.796941	0.000965604	0.78	0.738	1
LAMP1	0.797234	-0.0277754	0.466	0.444	1
ANAPC15	0.797709	-0.0846533	0.181	0.181	1
ADH5	0.797798	-0.0743494	0.415	0.406	1
IP6K2	0.798344	-0.00976404	0.279	0.265	1
CIR1	0.798868	-0.0158326	0.412	0.388	1
EMC8	0.799048	0.0620483	0.135	0.131	1
COMMD7	0.799529	0.00702147	0.442	0.42	1
FDPS	0.800387	-0.029495	0.484	0.457	1
MRPL17	0.800687	-0.143494	0.119	0.12	1
TMEM229B	0.802156	-0.287652	0.102	0.102	1
DPY30	0.802769	-0.131749	0.314	0.309	1
ZNF821	0.803526	-0.0860701	0.101	0.104	1
STX5	0.803633	0.00699033	0.341	0.324	1
C12orf65	0.804238	-0.0782185	0.176	0.178	1
ZNF766	0.805525	-0.0880405	0.217	0.203	1
DPH5	0.805662	-0.0399539	0.139	0.132	1
ZNF326	0.806068	-0.0261392	0.254	0.253	1
IKBIP	0.807018	-0.0550259	0.191	0.19	1
SH3GL1	0.807196	-0.137115	0.157	0.148	1
FNIP2	0.807676	-0.125452	0.114	0.115	1
REXO4	0.808951	-0.0243343	0.13	0.124	1
IKZF2	0.809173	0.116318	0.258	0.254	1
FH	0.80927	-0.066595	0.133	0.126	1
PPP1R18	0.809625	0.0293085	0.614	0.602	1
HOXB4	0.809997	-0.206032	0.104	0.105	1
CYB5B	0.810171	-0.0823663	0.337	0.311	1
MTFP1	0.810557	-0.0650256	0.105	0.1	1
CCNDBP1	0.810823	-0.101539	0.41	0.398	1
PSMG4	0.811089	0.0523329	0.143	0.139	1
TMEM70	0.811629	-0.10591	0.133	0.134	1
TPP1	0.811816	-0.204759	0.17	0.168	1
SDF2	0.812412	-0.122694	0.357	0.34	1
FAM13A	0.812955	0.103301	0.106	0.102	1
NCK2	0.813015	-0.0493298	0.292	0.281	1
POLR3K	0.813409	-0.0955508	0.17	0.173	1
CSAD	0.813907	-0.0269226	0.122	0.116	1
UBE2N	0.814739	-0.0162012	0.448	0.417	1
SNRNP40	0.816224	-0.108865	0.295	0.29	1
DDIT3	0.816669	0.0327143	0.163	0.159	1
INSYN2B	0.817142	-0.0514552	0.138	0.131	1
MT-ND5	0.817565	0.0383891	0.996	0.997	1
GLIPR2	0.818413	-0.0150262	0.52	0.516	1
BTN3A2	0.819381	-0.017934	0.595	0.567	1
PLIN3	0.820392	0.0411437	0.134	0.13	1
EXOSC1	0.821022	-0.106928	0.254	0.245	1
TMEM109	0.822425	0.0386825	0.284	0.27	1
AL627171.2	0.822949	-0.0933282	0.365	0.344	1
UBE2E3	0.823406	0.0947321	0.413	0.399	1
ANKRD39	0.823523	-0.114343	0.12	0.121	1
CRAMP1	0.823673	-0.104851	0.152	0.143	1
IDH2	0.824485	-0.0600721	0.428	0.402	1
NAPA	0.82496	-0.0154809	0.423	0.414	1
NUDC	0.825246	-0.0303008	0.491	0.466	1
TMEM140	0.825513	-0.0488196	0.173	0.164	1
OTUB1	0.82558	-0.0365271	0.263	0.25	1
PPP2R2D	0.826495	0.0660723	0.278	0.269	1
CPNE1	0.826616	-0.074513	0.403	0.383	1
ZNF84	0.826693	-0.0535925	0.14	0.134	1
MT1X	0.826804	-0.010542	0.146	0.149	1
CCDC90B	0.827812	-0.0560425	0.235	0.231	1
PPIG	0.827874	-0.0173486	0.449	0.445	1
PRMT1	0.828445	-0.0168804	0.404	0.384	1
GPR108	0.829446	-0.0719627	0.232	0.22	1
SHFL	0.830184	-0.119655	0.342	0.334	1
HTRA2	0.830229	-0.0606143	0.111	0.106	1
GPAA1	0.830467	-0.0350122	0.237	0.228	1
RDX	0.831584	0.0295613	0.155	0.15	1
CXCR2	0.832659	-0.0714388	0.105	0.099	1
AKR1A1	0.832667	-0.107677	0.279	0.266	1
IP6K1	0.832944	-0.0139274	0.294	0.279	1
RNF187	0.833158	-0.135644	0.26	0.255	1
TMEM11	0.833264	-0.0608106	0.15	0.142	1
AL499604.1	0.83402	-0.0676206	0.187	0.187	1
SQSTM1	0.834411	0.0653841	0.626	0.608	1
WRN	0.834504	0.0531308	0.177	0.18	1
BCR	0.835128	-0.17369	0.274	0.263	1
DNAJC24	0.835491	-0.011036	0.116	0.112	1
ELL2	0.836166	0.139838	0.189	0.187	1
YIF1A	0.836665	0.0183278	0.165	0.16	1
VAMP5	0.837413	-0.0833043	0.417	0.396	1
PSMB7	0.838891	-0.065576	0.461	0.445	1
MRM2	0.83899	-0.305669	0.117	0.116	1
COMT	0.839754	-0.0483292	0.383	0.36	1
OAT	0.839761	-0.0863261	0.23	0.219	1
C12orf57	0.839818	-0.118144	0.652	0.65	1
SNX6	0.840111	-0.0284574	0.537	0.522	1
CINP	0.840251	-0.19096	0.16	0.157	1
R3HCC1L	0.840939	-0.00580066	0.24	0.23	1
MIDN	0.841087	-0.11197	0.451	0.433	1
AF165147.1	0.842135	0.0481875	0.301	0.297	1
MRPS31	0.842881	-0.00836609	0.278	0.267	1
MRPL3	0.84326	0.035196	0.212	0.206	1
THAP7	0.843295	-0.0281749	0.129	0.125	1
SNHG17	0.844631	-0.194657	0.121	0.115	1
MRPL13	0.844716	-0.102885	0.251	0.243	1
ZRSR2	0.844838	0.0521413	0.258	0.252	1
ARL2	0.846009	-0.123305	0.26	0.243	1
IRF7	0.846373	-0.106555	0.174	0.174	1
OGFRL1	0.846536	-0.049373	0.254	0.251	1
SDHAF2	0.847029	-0.0789265	0.328	0.312	1
CORO7	0.847145	-0.0102667	0.434	0.416	1
PLA2G6	0.847213	-0.166786	0.167	0.165	1
HAX1	0.847665	-0.0124214	0.306	0.296	1
SNRPA1	0.847885	0.0411079	0.375	0.36	1
NGRN	0.8481	-0.25875	0.152	0.147	1
GINM1	0.848118	-0.107738	0.206	0.201	1
ABHD14A	0.848409	-0.0357755	0.199	0.191	1
POLE3	0.850286	-0.0402682	0.21	0.201	1
DDOST	0.850449	0.035865	0.433	0.424	1
ING3	0.850669	-0.169465	0.163	0.161	1
CCDC6	0.850744	-0.10226	0.155	0.155	1
MAP2K2	0.851051	-0.0417319	0.66	0.611	1
PSMD13	0.852215	-0.000231761	0.479	0.455	1
GLI4	0.852773	-0.0826629	0.102	0.099	1
PSMF1	0.852972	-0.0349147	0.326	0.305	1
CBR1	0.853126	-0.119731	0.181	0.179	1
RALGPS2	0.853474	-0.0956233	0.109	0.104	1
GID8	0.854162	-0.052977	0.241	0.229	1
TMED9	0.854328	0.00356665	0.513	0.484	1
ZDHHC12	0.854793	-0.00429481	0.216	0.207	1
FARSA	0.855303	-0.0390789	0.162	0.156	1
TRGC2	0.855602	-0.0603565	0.223	0.215	1
AC026347.1	0.857113	-0.108042	0.104	0.104	1
GSDMD	0.857145	-0.111712	0.379	0.361	1
CHMP4B	0.857457	-0.0774272	0.225	0.222	1
RPIA	0.858325	-0.100748	0.184	0.183	1
RAB9A	0.858395	-0.0150891	0.366	0.344	1
PGK1	0.858451	0.0192575	0.604	0.562	1
RAB8B	0.859581	-0.0295059	0.689	0.689	1
AUP1	0.8605	-0.0307424	0.265	0.254	1
ATP5F1A	0.860524	-0.00174572	0.513	0.479	1
MAP2K6	0.861578	0.0580152	0.167	0.163	1
FIBP	0.861984	-0.0774548	0.367	0.34	1
GLB1	0.863211	-0.0416466	0.149	0.143	1
CCT4	0.863252	-0.0376902	0.452	0.422	1
PABPN1	0.863625	-0.10399	0.322	0.308	1
FGFR1OP2	0.863743	-0.0397642	0.379	0.366	1
PRPS1	0.864482	-0.0914865	0.162	0.16	1
AFF4	0.864526	-0.0525004	0.506	0.495	1
TMEM9B	0.864662	-0.0137614	0.318	0.32	1
SLA2	0.864913	-0.0718928	0.266	0.259	1
TRAPPC2L	0.865383	-0.0465021	0.26	0.255	1
ACTR1A	0.865439	-0.0739496	0.231	0.219	1
ZSCAN16-AS1	0.865754	0.0169938	0.206	0.199	1
TUBB	0.866061	-0.0265067	0.413	0.388	1
TRMT13	0.866144	-0.11379	0.182	0.173	1
NDUFA9	0.866506	-0.0281021	0.333	0.313	1
COX16	0.867326	-0.0419653	0.4	0.394	1
ARL6IP5	0.867501	-0.0420962	0.817	0.789	1
PRKCSH	0.867921	-0.140592	0.229	0.216	1
BCL6	0.868036	-0.084255	0.141	0.136	1
SF3B5	0.868188	-0.00872458	0.674	0.623	1
CTPS1	0.868335	0.0609681	0.146	0.143	1
TENT5A	0.868632	-0.153492	0.168	0.167	1
HIF1A	0.869423	-0.219574	0.371	0.36	1
PSENEN	0.87104	-0.030676	0.269	0.27	1
ZNF22	0.871101	-0.0550272	0.323	0.312	1
CEP164	0.872056	-0.164856	0.107	0.108	1
PLGRKT	0.872071	-0.0701817	0.213	0.211	1
MYLIP	0.872159	0.0128082	0.471	0.467	1
CTDNEP1	0.872241	0.0229027	0.288	0.274	1
PGS1	0.872338	-0.294994	0.135	0.126	1
CDC26	0.872488	-0.0699343	0.352	0.328	1
CD300A	0.873437	-0.0681642	0.679	0.628	1
TMEM204	0.873445	-0.0478662	0.125	0.126	1
TBCC	0.873791	-0.00558989	0.271	0.267	1
RALBP1	0.873824	-0.0536336	0.362	0.343	1
TMEM218	0.874267	-0.26716	0.124	0.121	1
TNFSF10	0.87434	-0.0805045	0.247	0.242	1
PPA1	0.875536	-0.0420052	0.33	0.327	1
PI4KB	0.875917	-0.137316	0.14	0.133	1
CYTIP	0.875941	-0.051913	0.707	0.669	1
UBE2V1	0.876258	-0.0444629	0.562	0.545	1
USF3	0.876822	-0.159668	0.17	0.168	1
RNF41	0.87748	-0.184563	0.116	0.115	1
TMEM222	0.877525	-0.0455939	0.17	0.163	1
DTD1	0.877671	0.065286	0.317	0.305	1
SIDT2	0.877755	-0.0848255	0.104	0.099	1
MMS19	0.877835	-0.0483106	0.15	0.146	1
AC005695.2	0.880312	-0.087561	0.126	0.121	1
MRPL22	0.88086	-0.0217355	0.268	0.265	1
ILF2	0.881468	-0.0572083	0.394	0.369	1
SUPT7L	0.881618	-0.0693331	0.106	0.103	1
HSPA14.1	0.882242	-0.164443	0.136	0.136	1
BMT2	0.882289	-0.067412	0.148	0.144	1
HSF1	0.883053	-0.146437	0.199	0.189	1
PGD	0.884318	0.0747879	0.106	0.104	1
DNAJB9	0.884579	-0.0600584	0.216	0.214	1
DCUN1D5	0.884663	0.00305169	0.181	0.174	1
FKBP4	0.884838	-0.0280689	0.106	0.102	1
UBE3B	0.885422	-0.0851587	0.12	0.12	1
TNFAIP8L2	0.885764	-0.0483661	0.215	0.207	1
ZNF480	0.886491	-0.0871395	0.184	0.177	1
FDFT1	0.886873	-0.0736748	0.294	0.286	1
GHITM	0.887048	-0.0441156	0.54	0.508	1
NOL12	0.887538	-0.0786212	0.179	0.171	1
CCDC174	0.887676	-0.0409629	0.215	0.205	1
IDH3B	0.888164	-0.0668944	0.256	0.244	1
PLSCR3	0.889012	-0.12343	0.107	0.108	1
DCTPP1	0.889129	-0.118641	0.191	0.182	1
TBRG4	0.889251	-0.0431385	0.139	0.133	1
ISCU	0.889848	-0.0622892	0.462	0.43	1
NUP42	0.889917	-0.041322	0.321	0.308	1
CALHM2	0.890028	-0.148896	0.155	0.149	1
PMPCB	0.890407	-0.05155	0.265	0.256	1
CDC37L1	0.890472	-0.0300067	0.104	0.104	1
CREB3	0.890525	-0.113735	0.134	0.128	1
KLRF1	0.891336	-0.00790509	0.914	0.92	1
AC006059.1	0.891417	-0.130579	0.128	0.126	1
ATP2A2	0.891767	-0.0216702	0.231	0.226	1
SLC7A1	0.892171	0.10481	0.11	0.108	1
LAPTM4A	0.892773	-0.0441939	0.331	0.319	1
ACTR10	0.893546	-0.0659506	0.343	0.33	1
UCP2	0.894118	-0.0375991	0.78	0.745	1
MCUB	0.894615	0.0225566	0.301	0.305	1
TXNL4A	0.894651	0.0447703	0.473	0.452	1
ECHDC1	0.895629	0.0545497	0.332	0.323	1
MRPL21	0.89622	-0.116898	0.244	0.235	1
TMEM126A	0.896694	-0.0997555	0.229	0.226	1
AC008875.3	0.896824	-0.0450838	0.232	0.222	1
DGCR6L	0.897952	-0.0379587	0.223	0.22	1
RIC8A	0.898097	-0.182347	0.191	0.179	1
PITPNB	0.898227	-0.00179507	0.317	0.305	1
HAGH	0.898604	-0.0287949	0.278	0.268	1
DICER1	0.899021	0.0144266	0.24	0.232	1
LYSMD2	0.899707	-0.0578362	0.232	0.228	1
CYP4V2	0.899723	-0.0742	0.112	0.109	1
KRI1	0.899758	-0.20207	0.105	0.104	1
TMEM263	0.900409	-0.0691984	0.25	0.238	1
L3MBTL3	0.901204	-0.149712	0.152	0.15	1
IFT27	0.901229	-0.152395	0.122	0.117	1
UPF3A	0.903038	-0.0430396	0.352	0.344	1
EIF4E2	0.903436	-0.109984	0.297	0.288	1
INIP	0.903476	-0.0635599	0.144	0.138	1
NMI	0.903851	-0.0926236	0.261	0.249	1
MRPL9	0.903861	0.0149478	0.234	0.226	1
MAPKAPK3	0.903897	0.00501453	0.201	0.196	1
TEN1	0.904557	-0.17779	0.16	0.157	1
THUMPD3-AS1	0.905369	-0.0411793	0.417	0.408	1
MRPL15	0.90545	-0.0894469	0.143	0.137	1
ORMDL2	0.905658	-0.0586272	0.244	0.238	1
ZNF254	0.906067	-0.0715184	0.251	0.248	1
BAD	0.906257	-0.115782	0.163	0.157	1
CREM	0.90652	-0.0621637	0.463	0.441	1
XAF1	0.906839	-0.00185701	0.301	0.29	1
CYBA	0.906904	0.0498933	0.992	0.992	1
LINC00623	0.907125	-0.0451231	0.476	0.444	1
FOPNL	0.907204	-0.10368	0.125	0.126	1
ATG2A	0.907565	-0.199611	0.146	0.14	1
ECSIT	0.908132	-0.13396	0.135	0.131	1
FAM136A	0.908172	-0.117478	0.194	0.19	1
CD74	0.909273	-0.0462968	0.658	0.648	1
CPPED1	0.909814	0.108077	0.109	0.108	1
YES1	0.910389	0.0110326	0.494	0.502	1
BLVRA	0.910911	-0.0515586	0.152	0.152	1
PTOV1	0.911387	-0.124139	0.14	0.134	1
CORO1A	0.912528	0.0175754	0.951	0.935	1
MARCH5	0.912932	0.0209547	0.207	0.202	1
NAGK	0.913668	-0.171364	0.181	0.175	1
AAMDC	0.91389	-0.0687105	0.124	0.124	1
RPF2	0.913948	-0.0124003	0.136	0.136	1
RRP15	0.91403	-0.15355	0.122	0.123	1
LSM1	0.914293	-0.0358931	0.289	0.284	1
AIFM1	0.914592	-0.0575931	0.105	0.105	1
MRPL48	0.91474	-0.12853	0.168	0.164	1
ZFP36L1	0.915087	0.0273153	0.49	0.472	1
NDUFAF6	0.91535	-0.00768475	0.182	0.182	1
TOMM22	0.915416	-0.0222414	0.333	0.317	1
MRPL20	0.915589	0.0194337	0.571	0.544	1
EI24	0.916498	-0.160416	0.104	0.099	1
PLD1	0.91659	0.0366245	0.109	0.11	1
AL139022.1	0.916989	0.0804309	0.105	0.104	1
WAS	0.917121	-0.0110408	0.471	0.446	1
CASP4	0.917718	-0.00372403	0.539	0.516	1
GRSF1	0.91776	-0.153799	0.208	0.202	1
ATP5F1C	0.917816	-0.0208623	0.602	0.567	1
ZNRD1	0.918423	-0.0416516	0.302	0.293	1
VPS72	0.918441	-0.156985	0.136	0.135	1
R3HCC1	0.919109	-0.0882212	0.148	0.146	1
GTPBP1	0.919984	0.0513611	0.164	0.161	1
GGPS1	0.920046	-0.112021	0.125	0.124	1
SELENOT	0.92008	0.00934935	0.585	0.538	1
PSMC6	0.920082	-0.0357329	0.352	0.346	1
TMUB1	0.920841	-0.0780159	0.223	0.211	1
RNASEH1	0.923096	-0.0734718	0.157	0.155	1
ZMYM1	0.923223	-0.206345	0.107	0.106	1
ICAM2	0.923569	-0.0449727	0.455	0.421	1
TMBIM4	0.92383	-0.0392807	0.653	0.61	1
GTPBP8	0.92388	-0.259264	0.114	0.111	1
RNASET2	0.924114	-0.0651564	0.384	0.363	1
SINHCAF	0.924171	-0.0196012	0.226	0.222	1
PIK3IP1	0.92434	-0.100052	0.313	0.294	1
AL031428.1	0.924738	0.0189841	0.116	0.114	1
RAD17	0.924769	-0.21609	0.114	0.109	1
LDB2	0.925424	0.233635	0.12	0.122	1
MED7	0.925536	-0.0715029	0.121	0.121	1
DDX56	0.925537	-0.107661	0.114	0.11	1
SF3B4	0.925911	-0.128763	0.182	0.175	1
NXT1	0.926436	-0.0696417	0.232	0.226	1
HMGCS1	0.926525	-0.0640397	0.221	0.22	1
RDH14	0.927152	-0.00625384	0.154	0.148	1
FLYWCH2	0.927322	-0.120339	0.163	0.156	1
GFPT1	0.927496	0.0171329	0.17	0.167	1
BBC3	0.928482	-0.0936745	0.169	0.163	1
TMCC3	0.928504	-0.085329	0.105	0.103	1
SIRT5	0.928841	-0.0361315	0.101	0.098	1
RAB4A	0.929439	0.0107388	0.242	0.235	1
PRDX4	0.929458	-0.124032	0.167	0.165	1
TTF1	0.92962	-0.0323313	0.149	0.15	1
S100A6	0.930262	0.125124	0.894	0.869	1
CCNG1	0.930661	0.00217756	0.177	0.173	1
SUPT3H	0.930966	0.171551	0.284	0.289	1
TSSC4	0.930977	-0.0235024	0.295	0.289	1
NUP37	0.931275	-0.0310391	0.106	0.104	1
CDKN2AIPNL	0.93132	-0.0260017	0.119	0.115	1
WDR46	0.932056	-0.117244	0.208	0.202	1
ZNF524	0.932551	-0.0984612	0.162	0.156	1
TGIF2	0.933139	-0.294678	0.115	0.11	1
ARL8A	0.934275	-0.0873691	0.197	0.19	1
RXRB	0.934631	-0.118692	0.102	0.101	1
IL10RB	0.934941	0.0124931	0.256	0.25	1
EIF3B	0.935037	-0.0420851	0.278	0.271	1
MRFAP1	0.935282	-0.0851186	0.451	0.42	1
RPL26L1	0.936439	-0.100952	0.16	0.158	1
ZBTB10	0.936441	0.0304723	0.215	0.213	1
TMEM219	0.936536	-0.0420152	0.355	0.342	1
FAM207A	0.938679	-0.119284	0.154	0.152	1
SPTAN1	0.938688	-0.105215	0.443	0.42	1
HLA-DMA	0.938688	-0.265722	0.139	0.136	1
CCDC97	0.9387	-0.0661678	0.183	0.182	1
APMAP	0.940173	-0.0359449	0.729	0.674	1
PRPF4	0.940222	-0.321962	0.101	0.097	1
SPTSSA	0.940229	-0.150532	0.11	0.109	1
TFAM	0.940231	-0.00643513	0.22	0.214	1
SIVA1	0.940488	-0.0222896	0.38	0.361	1
HIST1H2BC	0.941769	-0.247117	0.129	0.126	1
SHMT2	0.941865	-0.0670282	0.102	0.099	1
ACAP1	0.942046	-0.014748	0.657	0.638	1
ZNF217	0.942051	-0.0714231	0.297	0.286	1
NIF3L1	0.942716	0.0346431	0.116	0.117	1
ERI3	0.943169	-0.0993224	0.191	0.185	1
PLEKHO2	0.943711	-0.186497	0.128	0.122	1
MTCH1	0.943888	-0.0535618	0.336	0.326	1
MZT1	0.944409	-0.0623643	0.176	0.173	1
CFAP298	0.944962	-0.12004	0.245	0.233	1
C3orf38	0.946292	-0.0358134	0.177	0.174	1
TAF10	0.946319	-0.0215255	0.494	0.456	1
DNTTIP1	0.947175	-0.0130197	0.131	0.129	1
MAML2	0.947786	0.0983699	0.394	0.397	1
BTF3L4	0.947843	-0.0334411	0.236	0.231	1
PDCL	0.947957	-0.246404	0.139	0.133	1
ACTR6	0.948329	-0.0540626	0.203	0.199	1
AC087190.1	0.948708	-0.129347	0.104	0.1	1
GTF3C5	0.949177	-0.140129	0.105	0.101	1
ASB3	0.949319	-0.0921401	0.308	0.297	1
HSPD1	0.949427	0.0105815	0.352	0.346	1
MCM5	0.949673	-0.0807788	0.109	0.106	1
LENG1	0.95137	-0.14467	0.215	0.204	1
EIF2B2	0.952255	0.0229288	0.144	0.145	1
NUDCD2	0.952369	-0.0642674	0.256	0.249	1
UTP6	0.952758	-0.106342	0.162	0.158	1
MBD4	0.952886	-0.0860951	0.234	0.226	1
PATL1	0.954039	0.0166375	0.13	0.131	1
NOB1	0.954317	-0.0472221	0.149	0.146	1
FXR1	0.954755	-0.0454313	0.4	0.386	1
PRKACA	0.954782	-0.19919	0.143	0.138	1
BTBD6	0.954863	-0.0909738	0.172	0.168	1
RSBN1	0.954921	-0.114348	0.275	0.261	1
HSF2	0.95531	-0.152645	0.104	0.102	1
CTSA	0.955516	-0.0893314	0.213	0.205	1
MUS81	0.955562	-0.0837614	0.124	0.12	1
HADHB	0.956323	0.0368671	0.271	0.266	1
ADSL	0.956607	-0.0962321	0.172	0.164	1
PDE4D	0.957617	0.059401	0.293	0.283	1
PSMC5	0.957646	0.0105097	0.523	0.496	1
MAT2A	0.957875	-0.119516	0.198	0.194	1
IFNGR2	0.958739	-0.154105	0.111	0.109	1
CXXC1	0.959172	-0.0897532	0.119	0.115	1
PEX2	0.960106	-0.0785384	0.28	0.265	1
SPAG7	0.96054	-0.00361525	0.359	0.34	1
EMC2	0.960693	-0.0818329	0.199	0.193	1
ZNF846	0.960897	-0.124002	0.154	0.15	1
NMRK1	0.960973	-0.128973	0.211	0.201	1
YIPF6	0.961048	-0.145376	0.153	0.15	1
EXOSC3	0.961084	-0.168219	0.153	0.147	1
AK2	0.961154	-0.10942	0.186	0.18	1
ENSA	0.961722	0.0219112	0.664	0.676	1
CCDC43	0.961861	-0.0101955	0.101	0.101	1
CRYL1	0.962023	-0.00465216	0.11	0.109	1
NFIL3	0.962458	-0.0816671	0.211	0.206	1
UBA6-AS1	0.962922	0.138766	0.107	0.105	1
WDR45	0.963312	-0.0896885	0.223	0.218	1
PPP1R12C	0.964308	-0.104012	0.102	0.1	1
EGLN2	0.964432	-0.151469	0.247	0.235	1
DEGS1	0.964436	-0.13645	0.191	0.186	1
NT5DC1	0.964645	-0.0124991	0.184	0.184	1
RBM7	0.964839	-0.0524629	0.155	0.152	1
PDCD6	0.966038	-0.0182656	0.529	0.505	1
TXNDC9	0.966094	-0.132711	0.269	0.256	1
ZNF780A	0.966129	-0.111326	0.102	0.099	1
SGTA	0.966299	-0.0955367	0.111	0.11	1
MAFF	0.966771	-0.0635988	0.184	0.18	1
METTL3	0.966779	-0.102204	0.133	0.129	1
MRPS18B	0.966987	-0.0212543	0.225	0.219	1
SNX11	0.967807	-0.0865003	0.114	0.113	1
PIGA	0.968559	-0.0525246	0.114	0.112	1
STOML2	0.969983	-0.011004	0.256	0.253	1
ZC3H8	0.970102	-0.0496481	0.184	0.18	1
NAP1L1	0.970451	0.00357513	0.492	0.474	1
TOPORS	0.971072	-0.172474	0.163	0.158	1
GRPEL1	0.971097	-0.059316	0.222	0.218	1
CCDC25	0.971838	-0.129808	0.162	0.158	1
SH2D1A	0.971859	-0.0781486	0.241	0.231	1
PTPN7	0.972017	-0.0814671	0.354	0.34	1
CCZ1	0.972038	-0.0627248	0.183	0.177	1
RAB1B	0.972145	-0.0252468	0.244	0.237	1
ZNF10	0.97289	-0.000300461	0.172	0.17	1
COMMD9	0.973033	-0.103686	0.202	0.195	1
C4orf33	0.973038	-0.0382444	0.107	0.106	1
RABL3	0.97308	-0.0998139	0.11	0.109	1
AC005562.1	0.973208	-0.0968275	0.131	0.127	1
MRPL24	0.975743	0.000151962	0.122	0.122	1
CSRP1	0.975751	-0.0859574	0.131	0.13	1
DTWD1	0.975838	-0.0113567	0.114	0.113	1
FOSL2	0.976441	-0.0555276	0.29	0.284	1
RNMT	0.977039	-0.00808472	0.335	0.323	1
ING4	0.977343	-0.175078	0.222	0.211	1
ZMIZ1	0.977565	-0.153532	0.129	0.126	1
SERPINB9	0.978804	-0.12608	0.4	0.392	1
PHKG2	0.980032	-0.0935381	0.154	0.15	1
TMEM120B	0.980033	-0.0512459	0.251	0.244	1
ZBP1	0.980224	-0.197535	0.304	0.29	1
CEBPZOS	0.980359	-0.0421872	0.282	0.272	1
SPCS2	0.980466	0.0469399	0.721	0.694	1
TMEM50A	0.980576	-0.0283249	0.657	0.627	1
NECAP1	0.981494	-0.0586892	0.177	0.173	1
AC131568.1	0.982061	-0.0236054	0.409	0.394	1
CNIH4	0.982361	-0.122744	0.251	0.242	1
FRA10AC1	0.982602	-0.0517262	0.174	0.17	1
CCS	0.983385	-0.139611	0.284	0.265	1
UROS	0.98349	-0.0849752	0.232	0.226	1
SZRD1	0.983668	-0.0636878	0.369	0.35	1
UQCC3	0.983874	-0.113105	0.194	0.188	1
LIME1	0.984821	0.00426723	0.619	0.595	1
ARHGAP27	0.986421	-0.0681399	0.148	0.144	1
MOAP1	0.986429	-0.165387	0.168	0.161	1
TAPBP	0.986772	-0.0190955	0.691	0.669	1
MRPL49	0.987183	-0.169801	0.139	0.133	1
PIGK	0.987235	0.049579	0.202	0.201	1
AFG3L2	0.988016	-0.0875851	0.133	0.131	1
WDR13	0.988057	-0.194987	0.11	0.107	1
CFAP36	0.988172	-0.174772	0.104	0.101	1
RPA1	0.988758	-0.150146	0.194	0.186	1
PGLS	0.989196	-0.08568	0.473	0.445	1
ZNF426	0.990236	-0.000566701	0.11	0.109	1
SATB1-AS1	0.990649	0.0660041	0.168	0.168	1
THUMPD2	0.990713	-0.0742791	0.138	0.136	1
AC027644.3	0.991235	-0.108301	0.138	0.135	1
WDR55	0.991243	-0.175168	0.102	0.1	1
ACOX1	0.992172	-0.0482657	0.117	0.115	1
HRAS	0.992377	-0.00700657	0.138	0.136	1
CDADC1	0.992465	-0.0743117	0.129	0.126	1
PTGES2	0.993055	-0.151475	0.187	0.179	1
FPGS	0.993123	-0.0919303	0.159	0.156	1
FXYD5	0.993567	-0.0146409	0.683	0.652	1
NXF1	0.994544	-0.124168	0.146	0.142	1
BRMS1	0.994691	-0.043915	0.223	0.217	1
UTP11	0.995291	-0.104201	0.159	0.155	1
C8orf76	0.996087	-0.0432226	0.172	0.169	1
TRAF6	0.997159	0.0739324	0.144	0.142	1
NENF	0.997224	0.0840545	0.144	0.145	1
NCBP2	0.997993	-0.0779877	0.206	0.201	1
HCFC1R1	0.998274	0.0465338	0.1	0.099	1
TMED10	0.998734	-0.000739905	0.451	0.443	1

### Sheet: Hem_Vol_D1 NK_cell D7
Gene	p_val	avg_log2FC	pct.1	pct.2	p_val_adj
FKBP5	2.99412e-120	3.24016	0.705	0.29	1.09588e-115
GNLY	2.68125e-114	-1.17587	0.984	0.977	9.81366e-110
APBA2	3.20288e-100	2.46114	0.695	0.305	1.17229e-95
ELL2	2.83013e-84	2.75821	0.558	0.174	1.03586e-79
DIP2A	2.3798e-75	1.74119	0.77	0.531	8.71031e-71
CCNH	7.38581e-71	1.68968	0.811	0.558	2.70328e-66
COG5	6.53439e-68	1.5391	0.745	0.438	2.39165e-63
CELF2	3.60948e-66	0.996163	0.944	0.87	1.32111e-61
SYTL3	7.5456e-64	1.09628	0.928	0.83	2.76176e-59
TSC22D3	2.00332e-63	1.28373	0.867	0.688	7.33233e-59
VAV3	7.2385e-62	1.15047	0.884	0.72	2.64936e-57
IKZF1	1.83763e-58	0.998587	0.928	0.808	6.72592e-54
B2M	4.71167e-56	-0.403345	1	1	1.72452e-51
PIP4K2A	7.02744e-56	0.941592	0.939	0.853	2.57211e-51
RPL13	2.52514e-54	-0.460592	1	0.998	9.24225e-50
ZEB2	3.12334e-52	0.84787	0.945	0.838	1.14317e-47
CEMIP2	5.4859e-52	1.31173	0.814	0.578	2.0079e-47
CCND3	2.05256e-50	0.767787	0.958	0.922	7.51256e-46
GPATCH8	4.61789e-50	1.14841	0.823	0.649	1.69019e-45
SMAP2	4.78558e-49	1.11663	0.792	0.572	1.75157e-44
LINC02384	8.89624e-49	1.31469	0.711	0.421	3.25611e-44
MT-ATP6	9.92916e-49	-0.449426	1	1	3.63417e-44
RASA2	1.82015e-48	1.06178	0.869	0.709	6.66193e-44
MTSS1	2.76754e-48	1.32856	0.709	0.435	1.01295e-43
AC105402.3	1.6596e-47	-8.05399	0.009	0.284	6.0743e-43
TMSB4X	1.45016e-46	-0.445499	1	0.995	5.30773e-42
SLA	1.29459e-45	1.16398	0.748	0.476	4.73834e-41
LYZ	1.55967e-45	-0.611287	0.145	0.475	5.70856e-41
MAPK1	7.24096e-45	0.876137	0.845	0.669	2.65026e-40
GRASP	9.52705e-45	2.39832	0.289	0.064	3.487e-40
PRMT2	2.68292e-44	1.03716	0.847	0.708	9.81977e-40
CXCR4	4.11958e-44	1.21278	0.7	0.419	1.50781e-39
ARL17B	4.81232e-44	1.60063	0.47	0.183	1.76136e-39
HIPK2	8.57004e-44	1.15437	0.772	0.538	3.13672e-39
RPS4Y1	1.08977e-43	-8.26653	0.002	0.254	3.98867e-39
PCNX1	1.13102e-43	1.19388	0.714	0.447	4.13964e-39
KIF13B	1.39674e-43	1.41708	0.62	0.336	5.1122e-39
PARP8	1.74819e-43	0.919888	0.895	0.782	6.39856e-39
S100A9	2.93423e-43	-0.455116	0.25	0.581	1.07396e-38
SAMHD1	1.88007e-42	0.952383	0.798	0.587	6.88125e-38
RABGAP1L	5.05779e-42	0.811972	0.942	0.867	1.8512e-37
MIF	5.34756e-42	-0.833242	0.806	0.896	1.95726e-37
PPP2R5C	6.92736e-42	0.750431	0.936	0.839	2.53548e-37
MT-CO2	1.87881e-41	-0.36524	1	1	6.87664e-37
PIK3IP1	3.31437e-41	1.36863	0.589	0.303	1.21309e-36
LRRC8C	4.5201e-41	1.67757	0.483	0.214	1.6544e-36
ZFP36	7.24565e-41	1.25779	0.713	0.507	2.65198e-36
PTPN12	9.17699e-41	1.05293	0.805	0.638	3.35887e-36
LINC01619	1.5197e-40	1.40991	0.669	0.4	5.56225e-36
PSMB9	5.21211e-40	-0.704281	0.802	0.903	1.90768e-35
ETS1	8.78133e-40	0.784004	0.892	0.75	3.21406e-35
LAIR2	1.57491e-39	-2.59427	0.112	0.387	5.76431e-35
CTSW	1.91124e-39	-0.693541	0.933	0.962	6.99534e-35
RPS3A	4.26746e-39	-0.383013	0.998	0.993	1.56193e-34
GNG2	5.47511e-39	0.822966	0.923	0.801	2.00395e-34
TRDC	5.6284e-39	-0.911214	0.709	0.832	2.06005e-34
RPS2	7.08123e-39	-0.434938	0.998	0.994	2.5918e-34
GSAP	1.83712e-38	1.10185	0.764	0.578	6.72404e-34
CFLAR	1.4023e-37	0.799933	0.87	0.746	5.13257e-33
IFITM2	2.87609e-37	-0.691756	0.883	0.932	1.05268e-32
IQGAP2	4.27035e-37	0.716252	0.919	0.844	1.56299e-32
ZFP36L2	4.43489e-37	0.722669	0.92	0.849	1.62321e-32
NKG7	8.83601e-37	-0.444497	0.995	0.983	3.23407e-32
SP100	2.53178e-36	0.79986	0.866	0.724	9.26656e-32
MYL6	4.71895e-36	-0.539517	0.978	0.98	1.72718e-31
RAP1B	5.24731e-36	0.489066	0.984	0.968	1.92057e-31
CD247	1.52516e-35	0.47252	0.986	0.989	5.58225e-31
EMP3	2.02851e-35	-0.633779	0.845	0.932	7.42454e-31
RPL12	6.83611e-35	-0.465423	0.997	0.986	2.50208e-30
KDM6A	1.56341e-34	0.82722	0.795	0.554	5.72223e-30
KLF13	2.53085e-34	0.844225	0.803	0.613	9.26315e-30
GFOD1	2.70991e-34	1.14093	0.633	0.382	9.91854e-30
CHST11	5.43268e-34	0.880801	0.802	0.637	1.98841e-29
PPIL2	9.25053e-34	1.12391	0.52	0.252	3.38579e-29
HOPX	1.12504e-33	-0.666915	0.878	0.932	4.11776e-29
CCDC173	1.21009e-33	1.89942	0.267	0.072	4.42905e-29
BTG1	1.27216e-33	0.507829	0.986	0.961	4.65622e-29
PTMA	2.33054e-33	-0.442451	0.998	0.995	8.53002e-29
CLASP1	2.38849e-33	1.00437	0.725	0.516	8.7421e-29
RPL11	3.69596e-33	-0.363895	0.998	0.993	1.35276e-28
EVA1C	5.92638e-33	1.36884	0.502	0.248	2.16911e-28
XIST	6.39406e-33	0.790204	0.766	0.484	2.34029e-28
RPS7	1.45187e-32	-0.362813	1	0.993	5.31399e-28
RPL15	3.18311e-32	-0.360831	0.998	0.996	1.16505e-27
CEP78	3.26472e-32	0.910749	0.717	0.457	1.19492e-27
RPS14	4.1158e-32	-0.357057	0.998	0.994	1.50643e-27
MT-CO1	4.88217e-32	-0.293372	1	1	1.78692e-27
EFNA5	7.15354e-32	1.68463	0.327	0.113	2.61827e-27
AKAP13	9.67679e-32	0.59417	0.941	0.853	3.5418e-27
PFN1	1.10435e-31	-0.502538	0.984	0.99	4.04203e-27
YWHAZ	1.19568e-31	0.609083	0.942	0.864	4.37629e-27
YES1	1.56691e-31	1.11201	0.723	0.513	5.73503e-27
CBLB	1.64828e-31	0.7501	0.894	0.75	6.03287e-27
RPL19	2.32604e-31	-0.349961	0.998	0.994	8.51356e-27
GZMA	2.75282e-31	-0.462303	0.988	0.961	1.00756e-26
AOAH	3.43485e-31	0.639897	0.928	0.889	1.25719e-26
AKNA	3.81519e-31	0.72406	0.833	0.66	1.3964e-26
NIBAN1	4.46434e-31	1.17188	0.591	0.346	1.63399e-26
BCLAF1	4.69262e-31	0.937439	0.692	0.442	1.71754e-26
C1orf56	5.2353e-31	1.28144	0.581	0.343	1.91617e-26
CLIC1	5.59612e-31	-0.520667	0.93	0.967	2.04823e-26
RPL7A	5.65783e-31	-0.364099	0.997	0.994	2.07082e-26
RPS18	6.79491e-31	-0.394037	1	0.997	2.487e-26
XYLT1	1.86862e-30	1.05589	0.592	0.337	6.83934e-26
RPS27A	2.22395e-30	-0.292227	0.998	0.995	8.13987e-26
PRDM1	2.30409e-30	1.20083	0.581	0.339	8.4332e-26
RPS9	2.49059e-30	-0.392918	0.989	0.988	9.1158e-26
TNRC6B	3.2474e-30	0.697349	0.861	0.712	1.18858e-25
MTRNR2L8	4.22672e-30	-3.99115	0.244	0.441	1.54702e-25
GRK5	7.80094e-30	1.15743	0.558	0.311	2.85522e-25
LINC00486	8.39314e-30	0.833036	0.684	0.422	3.07197e-25
ELF1	8.44335e-30	0.757818	0.844	0.726	3.09035e-25
OAZ1	1.68818e-29	-0.456159	0.925	0.958	6.1789e-25
HCST	2.37283e-29	-0.484239	0.977	0.975	8.68479e-25
DUSP1	2.56417e-29	0.997632	0.809	0.731	9.38512e-25
GABPB1-AS1	2.5964e-29	1.37624	0.42	0.191	9.50307e-25
PAM	2.82637e-29	1.031	0.653	0.438	1.03448e-24
PLAC8	6.03684e-29	-0.610629	0.891	0.925	2.20954e-24
CD47	1.17638e-28	0.626046	0.877	0.758	4.30565e-24
FCER1G	1.4743e-28	-0.735744	0.752	0.825	5.39608e-24
SERF2	1.80621e-28	-0.418191	0.992	0.989	6.61091e-24
NEAT1	1.96241e-28	0.736706	0.931	0.883	7.18261e-24
KLF9	2.25856e-28	1.42266	0.355	0.142	8.26656e-24
RPS8	2.29023e-28	-0.376581	0.994	0.991	8.38246e-24
PIK3R5	2.73249e-28	0.745124	0.838	0.669	1.00012e-23
RPS23	2.75077e-28	-0.315412	0.998	0.992	1.00681e-23
PPM1B	3.03207e-28	1.02954	0.642	0.42	1.10977e-23
RPL18	3.16886e-28	-0.33303	1	0.993	1.15984e-23
PPM1L	3.30055e-28	0.95544	0.681	0.447	1.20803e-23
SMCHD1	5.13987e-28	0.748657	0.828	0.668	1.88124e-23
PIK3C2A	7.70605e-28	0.992151	0.619	0.386	2.82049e-23
AC007038.1	7.88912e-28	1.77427	0.303	0.11	2.8875e-23
DYNLL1	8.22318e-28	-0.787809	0.62	0.765	3.00977e-23
MCTP2	8.98168e-28	0.78166	0.88	0.788	3.28738e-23
INPP5D	9.33451e-28	0.634621	0.861	0.697	3.41652e-23
MT-ND4	9.62895e-28	-0.355707	1	0.999	3.52429e-23
HIST1H1E	1.06036e-27	0.804954	0.781	0.601	3.88103e-23
RPL3	1.36854e-27	-0.32305	0.998	0.994	5.009e-23
UTRN	1.40866e-27	0.488523	0.958	0.88	5.15584e-23
ATP8A1	1.45997e-27	0.835105	0.711	0.487	5.34365e-23
PRKCH	1.72847e-27	0.577579	0.941	0.896	6.32638e-23
RPL8	1.79523e-27	-0.398463	0.995	0.993	6.57072e-23
CDK17	1.81339e-27	0.864487	0.759	0.573	6.63717e-23
PRDX5	1.83754e-27	-0.841251	0.58	0.731	6.72559e-23
TENM1	2.20567e-27	1.92669	0.266	0.089	8.07297e-23
RPL28	3.44678e-27	-0.299181	0.997	0.996	1.26156e-22
SOCS1	4.6179e-27	1.10625	0.412	0.181	1.6902e-22
NFAT5	5.0735e-27	0.952402	0.73	0.536	1.85695e-22
KANSL1	6.67868e-27	0.630908	0.848	0.712	2.44446e-22
RPL27	6.78433e-27	-0.387167	0.992	0.986	2.48313e-22
RPS3	7.91424e-27	-0.297923	1	0.997	2.89669e-22
AREG	1.0762e-26	1.69566	0.338	0.139	3.93901e-22
PSME2	1.13405e-26	-0.736419	0.656	0.788	4.15075e-22
CRY1	1.27142e-26	1.20157	0.569	0.367	4.65352e-22
RPL21	1.66038e-26	-0.298344	0.997	0.996	6.07716e-22
ZBTB16	2.94404e-26	1.1802	0.636	0.445	1.07755e-21
RPL32	3.35267e-26	-0.313668	0.998	0.995	1.22711e-21
GZMM	3.87101e-26	-0.603098	0.87	0.886	1.41683e-21
SLC7A5	5.85643e-26	2.0718	0.216	0.062	2.14351e-21
ACTB	6.74942e-26	-0.521414	0.997	0.997	2.47035e-21
CNOT6L	7.89292e-26	0.738202	0.828	0.671	2.88889e-21
VPS37B	8.00885e-26	1.00485	0.573	0.346	2.93132e-21
TG	9.23949e-26	1.29574	0.384	0.171	3.38175e-21
MT2A	9.27904e-26	0.922693	0.809	0.613	3.39622e-21
RGCC	1.15243e-25	1.79342	0.264	0.091	4.21799e-21
MIR646HG	1.47845e-25	1.46221	0.439	0.225	5.41126e-21
TYROBP	1.88799e-25	-0.450759	0.959	0.963	6.91025e-21
KIAA1324L	2.04547e-25	2.4876	0.15	0.028	7.48662e-21
OSBPL5	2.15459e-25	0.773782	0.73	0.533	7.88602e-21
RBM39	2.26084e-25	0.440087	0.959	0.926	8.27491e-21
TRIO	2.97542e-25	1.47822	0.364	0.165	1.08903e-20
FYN	3.53308e-25	0.59135	0.933	0.873	1.29314e-20
RPS12	4.22781e-25	-0.320549	0.998	0.997	1.54742e-20
MT-CO3	4.4321e-25	-0.277334	0.998	1	1.62219e-20
RPL13A	4.9347e-25	-0.321333	0.998	0.992	1.80615e-20
PPDPF	5.82074e-25	-0.736915	0.616	0.766	2.13045e-20
TSPYL2	6.30307e-25	1.50843	0.506	0.3	2.30699e-20
ARHGAP8	6.61603e-25	2.22074	0.169	0.037	2.42153e-20
TFDP2	6.84237e-25	0.743891	0.766	0.613	2.50437e-20
RPS24	7.72577e-25	-0.303274	0.998	0.997	2.82771e-20
CYTIP	1.14237e-24	0.673802	0.845	0.69	4.18118e-20
ZBED4	1.17014e-24	1.0796	0.394	0.177	4.28283e-20
RPLP1	1.94755e-24	-0.30307	0.998	0.999	7.12824e-20
RPL17	1.96178e-24	-0.309342	0.998	0.994	7.18031e-20
BNC2	1.97526e-24	1.10998	0.583	0.381	7.22966e-20
BIRC6	2.11522e-24	0.642592	0.819	0.646	7.7419e-20
RPL5	3.35975e-24	-0.338536	0.995	0.99	1.2297e-19
MT-ND5	3.39519e-24	-0.369967	0.995	0.997	1.24267e-19
S100A4	4.68716e-24	-0.401088	0.958	0.962	1.71555e-19
SIDT1	4.71257e-24	0.890971	0.591	0.367	1.72485e-19
NACA	7.72718e-24	-0.35055	0.994	0.987	2.82823e-19
SYAP1	9.98588e-24	1.00431	0.592	0.379	3.65493e-19
FTL	1.2272e-23	-0.362609	0.984	0.984	4.49169e-19
NFIL3	2.29333e-23	1.11271	0.408	0.198	8.39383e-19
PPP3CC	2.82391e-23	0.600682	0.836	0.664	1.03358e-18
RPL27A	2.98905e-23	-0.370464	0.994	0.989	1.09402e-18
PICALM	3.13154e-23	0.570096	0.841	0.664	1.14617e-18
BPTF	3.5887e-23	0.783733	0.786	0.642	1.3135e-18
TPT1	3.69458e-23	-0.28178	0.998	0.999	1.35225e-18
TNFAIP3	4.17352e-23	1.15969	0.592	0.407	1.52755e-18
SYNE2	5.3755e-23	0.523797	0.873	0.731	1.96749e-18
DOCK11	5.58252e-23	0.693118	0.713	0.482	2.04326e-18
HLA-C	6.76961e-23	-0.299349	0.998	0.999	2.47775e-18
RPS19	6.81476e-23	-0.339192	0.998	0.997	2.49427e-18
CD160	7.05718e-23	-1.33468	0.362	0.535	2.583e-18
CRAMP1	8.54177e-23	1.48618	0.328	0.146	3.12637e-18
KIAA1109	1.14828e-22	0.820485	0.614	0.389	4.20282e-18
SSR4	1.21384e-22	-0.601678	0.77	0.841	4.44278e-18
ARL15	1.5457e-22	0.774486	0.738	0.593	5.65742e-18
RPS15	1.59243e-22	-0.28397	0.998	0.995	5.82847e-18
CA5B	1.62968e-22	0.815885	0.597	0.378	5.9648e-18
S100A8	2.03282e-22	-0.286437	0.206	0.416	7.44031e-18
SMARCA2	2.19975e-22	0.788397	0.709	0.504	8.0513e-18
HINT1	2.21403e-22	-0.499871	0.834	0.892	8.10359e-18
RPL10	2.88773e-22	-0.280966	1	0.999	1.05694e-17
ARIH1	3.37925e-22	0.738889	0.766	0.612	1.23684e-17
NIPBL	3.94027e-22	0.634963	0.78	0.586	1.44218e-17
RPL26	4.37419e-22	-0.26749	0.998	0.995	1.601e-17
EXOC4	5.02704e-22	0.726648	0.758	0.586	1.83995e-17
RPL10A	5.20543e-22	-0.347851	0.994	0.988	1.90524e-17
SH3KBP1	5.57953e-22	0.541304	0.877	0.753	2.04216e-17
HERC1	6.12732e-22	0.728517	0.747	0.551	2.24266e-17
FSD1	6.43197e-22	1.42098	0.195	0.055	2.35416e-17
ATP10A	6.51814e-22	0.810398	0.591	0.361	2.3857e-17
PTPRA	8.41776e-22	0.663196	0.812	0.688	3.08099e-17
ATP5F1E	8.6702e-22	-0.385452	0.975	0.979	3.17338e-17
HECA	1.38772e-21	0.865582	0.578	0.36	5.07919e-17
STK17B	1.398e-21	0.631456	0.841	0.732	5.11681e-17
SMC5	2.17331e-21	0.814567	0.63	0.414	7.95453e-17
HELZ	2.20168e-21	0.72173	0.758	0.591	8.05835e-17
SH3BGRL3	2.98106e-21	-0.364085	0.984	0.977	1.0911e-16
TCF25	3.10167e-21	0.619787	0.817	0.678	1.13524e-16
RPS16	3.54997e-21	-0.3052	0.998	0.993	1.29932e-16
RICTOR	3.67095e-21	0.718307	0.741	0.538	1.3436e-16
FGFR1	3.80594e-21	1.89943	0.184	0.053	1.39301e-16
CHIC2	6.30321e-21	0.77154	0.611	0.386	2.30704e-16
SSH2	7.59514e-21	0.61799	0.861	0.751	2.7799e-16
NR4A2	7.98221e-21	0.945296	0.547	0.347	2.92157e-16
ESYT2	8.01615e-21	0.637326	0.778	0.582	2.93399e-16
PLA2G6	8.63248e-21	1.08766	0.361	0.166	3.15957e-16
SYNE1	9.49688e-21	0.477495	0.919	0.817	3.47595e-16
DENND6A	1.00553e-20	0.87571	0.553	0.336	3.68033e-16
CDK13	1.06693e-20	0.638864	0.716	0.524	3.90507e-16
HLA-A	1.13574e-20	-0.276603	1	0.999	4.15692e-16
RPL9	1.15182e-20	-0.305113	0.997	0.99	4.21577e-16
CD63	1.17457e-20	-0.473425	0.908	0.933	4.29904e-16
TLE4	1.23534e-20	0.677827	0.747	0.588	4.52149e-16
FOXO1	1.39211e-20	1.07643	0.45	0.257	5.09527e-16
MT-ND2	1.41021e-20	-0.368927	0.995	0.995	5.16153e-16
PSME4	1.50543e-20	0.821591	0.623	0.416	5.51002e-16
CCL4	1.55653e-20	0.703904	0.877	0.759	5.69707e-16
DRAP1	1.56291e-20	-0.69685	0.664	0.749	5.7204e-16
POLR2A	1.7577e-20	0.880359	0.642	0.437	6.43336e-16
ARPC1B	1.78248e-20	-0.493386	0.914	0.921	6.52405e-16
CASP8	1.7826e-20	0.659604	0.745	0.555	6.52449e-16
ARID4B	2.10125e-20	0.505015	0.872	0.722	7.69077e-16
KIR2DL4	2.1108e-20	1.58181	0.203	0.065	7.72575e-16
PACS1	2.64112e-20	0.625845	0.759	0.574	9.66678e-16
CD96	2.94664e-20	0.663261	0.798	0.673	1.0785e-15
LRBA	4.08189e-20	0.551471	0.806	0.658	1.49401e-15
BIN2	5.27149e-20	0.450163	0.925	0.864	1.92942e-15
HNRNPUL1	5.53152e-20	0.766668	0.583	0.362	2.02459e-15
SLC38A1	5.63642e-20	0.66325	0.769	0.587	2.06299e-15
PLAAT4	5.96532e-20	-0.483304	0.855	0.889	2.18337e-15
AL096794.1	6.41223e-20	2.57677	0.12	0.023	2.34694e-15
INPP5A	6.85357e-20	1.27757	0.273	0.112	2.50847e-15
TENT2	9.15825e-20	0.655212	0.705	0.532	3.35201e-15
AC011246.1	9.30014e-20	2.08401	0.197	0.066	3.40394e-15
RPL29	9.95803e-20	-0.292531	0.998	0.99	3.64474e-15
CPD	1.00871e-19	1.06022	0.444	0.251	3.69197e-15
FAU	1.03283e-19	-0.261687	0.997	0.997	3.78026e-15
RACK1	1.03918e-19	-0.3044	0.997	0.991	3.80349e-15
SKAP1	1.10089e-19	0.38029	0.972	0.926	4.02938e-15
DIPK1A	1.20463e-19	1.24226	0.425	0.24	4.40908e-15
AGAP1	1.23295e-19	1.08659	0.441	0.252	4.51274e-15
KAZN	1.27723e-19	2.15361	0.152	0.039	4.67481e-15
KLHL24	1.70086e-19	0.854266	0.536	0.327	6.2253e-15
XRN1	1.8985e-19	0.640629	0.733	0.516	6.94871e-15
RAP1GAP2	1.99567e-19	0.573586	0.859	0.756	7.30435e-15
RPLP2	2.70081e-19	-0.255801	1	0.996	9.88524e-15
TGFB1	3.03873e-19	0.52769	0.908	0.807	1.1122e-14
ZFAND3	3.23094e-19	0.511056	0.859	0.732	1.18256e-14
EEF1B2	4.68018e-19	-0.393929	0.969	0.955	1.71299e-14
RPS13	4.70783e-19	-0.281452	0.997	0.993	1.72311e-14
RPL6	4.75145e-19	-0.268941	0.998	0.992	1.73908e-14
ADGRE5	5.54871e-19	0.535297	0.869	0.775	2.03088e-14
OGT	5.57066e-19	0.71966	0.678	0.464	2.03892e-14
ITCH	5.58204e-19	0.570121	0.819	0.666	2.04308e-14
ARHGAP26	5.75998e-19	0.555923	0.845	0.688	2.10821e-14
DUSP2	5.86798e-19	1.03446	0.544	0.354	2.14774e-14
PPIA	6.00016e-19	-0.436908	0.936	0.95	2.19612e-14
FOS	6.07509e-19	0.870774	0.767	0.716	2.22354e-14
XCL2	6.89683e-19	-0.882274	0.353	0.549	2.52431e-14
ADAM10	7.00837e-19	0.770053	0.694	0.54	2.56513e-14
ANKRD11	7.89885e-19	0.508524	0.823	0.691	2.89106e-14
LINC01146	8.74343e-19	1.60208	0.269	0.119	3.20018e-14
N4BP2L2	9.26378e-19	0.51697	0.863	0.717	3.39064e-14
VTI1A	9.37831e-19	0.678217	0.713	0.513	3.43256e-14
RPS25	9.6742e-19	-0.267548	0.997	0.992	3.54085e-14
MYL12B	9.71369e-19	-0.388842	0.959	0.947	3.55531e-14
STIM2	1.09123e-18	0.673098	0.681	0.493	3.99403e-14
RPL7	1.09294e-18	-0.354872	0.963	0.97	4.00028e-14
PNRC1	1.22836e-18	0.483006	0.863	0.771	4.49591e-14
RAP1GDS1	1.24446e-18	0.777656	0.683	0.515	4.55485e-14
MT-CYB	1.5504e-18	-0.31617	1	1	5.6746e-14
ATP6V0E1	1.64302e-18	-0.481658	0.808	0.853	6.01363e-14
PSMB8	1.66979e-18	-0.524683	0.723	0.787	6.11158e-14
PSMA7	1.82118e-18	-0.491924	0.803	0.853	6.66569e-14
MON2	2.18129e-18	0.757608	0.616	0.436	7.98373e-14
GALC	2.42496e-18	0.848527	0.45	0.246	8.87558e-14
LINGO2	2.60166e-18	1.68731	0.35	0.195	9.52233e-14
CHD1	2.77712e-18	0.727592	0.677	0.498	1.01645e-13
PCSK7	2.83563e-18	0.770442	0.558	0.358	1.03787e-13
UTY	3.13063e-18	-6.09375	0.002	0.113	1.14584e-13
LIPC	3.1878e-18	1.50471	0.214	0.078	1.16677e-13
GSK3B	3.53127e-18	0.695458	0.65	0.453	1.29248e-13
MBNL1	3.66191e-18	0.295744	0.967	0.947	1.34029e-13
RPL35	4.18178e-18	-0.310613	0.992	0.986	1.53057e-13
PIK3IP1-AS1	4.56048e-18	1.66849	0.175	0.055	1.66918e-13
SUGP2	4.57936e-18	0.888341	0.453	0.261	1.67609e-13
ARHGAP9	4.73758e-18	0.759209	0.597	0.406	1.734e-13
YPEL5	4.98888e-18	0.885035	0.673	0.518	1.82598e-13
GAPDH	5.16456e-18	-0.429216	0.948	0.947	1.89028e-13
DENND4C	5.27898e-18	0.674448	0.655	0.451	1.93216e-13
RPS20	5.29029e-18	-0.345191	0.961	0.962	1.9363e-13
FAM172A	5.38742e-18	0.579847	0.791	0.633	1.97185e-13
TCF12	5.58043e-18	0.690642	0.73	0.552	2.04249e-13
RPL35A	5.82148e-18	-0.282441	0.997	0.992	2.13072e-13
UBL5	6.48844e-18	-0.462088	0.841	0.856	2.37484e-13
PITPNC1	6.49356e-18	0.43431	0.903	0.783	2.37671e-13
AGPAT4	6.59288e-18	0.86108	0.544	0.353	2.41306e-13
ARID1B	7.31859e-18	0.519734	0.836	0.697	2.67868e-13
COP1	7.59837e-18	0.669541	0.714	0.524	2.78108e-13
SLAMF6	7.77158e-18	0.894331	0.542	0.347	2.84448e-13
CUL3	7.83494e-18	0.619391	0.722	0.555	2.86767e-13
WDR26	7.8875e-18	0.790121	0.559	0.36	2.88691e-13
RPS11	8.15189e-18	-0.300672	0.984	0.982	2.98368e-13
PAN3	8.41163e-18	0.591644	0.753	0.577	3.07874e-13
NDUFA4	9.43907e-18	-0.478506	0.795	0.85	3.4548e-13
RPL24	9.5681e-18	-0.279775	0.995	0.988	3.50202e-13
YPEL1	9.64795e-18	0.845768	0.539	0.354	3.53125e-13
TFEB	9.86615e-18	0.918229	0.388	0.201	3.61111e-13
TSPAN5	1.01407e-17	1.0058	0.462	0.278	3.71159e-13
SETD2	1.25368e-17	0.610392	0.68	0.491	4.58858e-13
DDX3Y	1.25663e-17	-4.97676	0.003	0.113	4.59938e-13
FTX	1.26165e-17	0.635596	0.739	0.569	4.61775e-13
DDX3X	1.32736e-17	0.603321	0.797	0.635	4.85825e-13
DAD1	1.38954e-17	-0.593131	0.609	0.715	5.08584e-13
PFDN5	1.40074e-17	-0.376859	0.944	0.959	5.12685e-13
TMSB10	1.45632e-17	-0.259639	0.997	0.997	5.33026e-13
PCNT	1.46677e-17	0.989212	0.345	0.172	5.36852e-13
ANKRD44	1.62983e-17	0.386234	0.9	0.79	5.96533e-13
TNKS	1.65624e-17	0.789215	0.564	0.369	6.06201e-13
MAPK14	1.75155e-17	0.766224	0.569	0.373	6.41086e-13
POLR3C	1.76669e-17	1.33701	0.264	0.115	6.46625e-13
MTRNR2L12	2.01178e-17	0.325188	0.988	0.951	7.36333e-13
SRP14	2.4026e-17	-0.386667	0.941	0.934	8.79374e-13
B4GALT4	2.47918e-17	0.960545	0.42	0.234	9.07404e-13
RALGAPA1	2.89259e-17	0.837807	0.566	0.382	1.05872e-12
CYBA	2.92256e-17	-0.280332	0.991	0.992	1.06969e-12
PRKACB	2.94854e-17	0.720812	0.691	0.527	1.07919e-12
HLA-DPB1	3.14377e-17	-0.803238	0.436	0.613	1.15065e-12
CYFIP2	3.18886e-17	0.542264	0.708	0.51	1.16715e-12
NISCH	3.34026e-17	1.00019	0.319	0.152	1.22257e-12
CTSC	3.43374e-17	-0.499359	0.822	0.848	1.25678e-12
RASA1	3.88198e-17	0.812415	0.552	0.36	1.42084e-12
SIK3	4.14131e-17	0.4992	0.769	0.622	1.51576e-12
ZC3HAV1	4.73027e-17	0.630133	0.741	0.594	1.73133e-12
OSBPL8	5.23611e-17	0.55031	0.816	0.66	1.91647e-12
GPCPD1	5.26845e-17	0.686808	0.65	0.482	1.92831e-12
RPSA	6.02472e-17	-0.283938	0.989	0.989	2.20511e-12
JMY	7.14381e-17	1.07037	0.369	0.198	2.61471e-12
RPL14	7.16838e-17	-0.264489	0.998	0.994	2.6237e-12
CFL1	7.38208e-17	-0.349961	0.984	0.981	2.70192e-12
PTGER4	7.38319e-17	1.06758	0.333	0.164	2.70232e-12
AP3B1	7.61604e-17	0.650581	0.686	0.529	2.78755e-12
PEAK1	7.93013e-17	0.866033	0.505	0.311	2.90251e-12
PDE4D	8.3829e-17	0.868821	0.498	0.323	3.06822e-12
SKIL	8.76428e-17	0.986648	0.328	0.159	3.20782e-12
S100A11	9.04488e-17	-0.452419	0.681	0.802	3.31052e-12
RHOBTB3	1.08043e-16	1.0537	0.33	0.163	3.95448e-12
COX4I1	1.09245e-16	-0.366577	0.942	0.947	3.99846e-12
EEF1D	1.09526e-16	-0.344835	0.97	0.968	4.00876e-12
NDUFB2	1.12192e-16	-0.491036	0.811	0.829	4.10634e-12
NCOA1	1.19059e-16	0.512897	0.861	0.759	4.35769e-12
AC114760.2	1.37344e-16	1.17381	0.273	0.125	5.02694e-12
RPL22	1.41944e-16	-0.315145	0.988	0.981	5.1953e-12
RPS6KA3	1.54366e-16	0.715043	0.641	0.453	5.64994e-12
WDR70	1.64404e-16	0.780997	0.575	0.394	6.01735e-12
LINC01278	1.86407e-16	0.926182	0.566	0.389	6.82267e-12
SLC1A5	1.87086e-16	1.21559	0.241	0.101	6.84754e-12
MAPKAPK2	2.02941e-16	0.827613	0.442	0.256	7.42785e-12
APPL2	2.11441e-16	0.989403	0.361	0.191	7.73894e-12
GSTP1	2.2481e-16	-0.521991	0.836	0.865	8.22828e-12
HIST1H1D	2.25376e-16	0.650736	0.698	0.52	8.24898e-12
ATAD2B	2.40608e-16	0.692277	0.602	0.407	8.80649e-12
MKLN1	2.57069e-16	0.594492	0.666	0.485	9.409e-12
AF305872.2	2.7377e-16	1.51416	0.136	0.037	1.00203e-11
RPL41	2.82824e-16	-0.213706	0.998	0.998	1.03516e-11
LINC01422	2.82952e-16	1.59578	0.141	0.04	1.03563e-11
NPC1	2.85296e-16	0.749851	0.62	0.445	1.04421e-11
DDIT4	2.94758e-16	0.575782	0.694	0.5	1.07884e-11
HLA-DQA2	3.12612e-16	-2.35025	0.038	0.167	1.14419e-11
ITK	3.44217e-16	0.67342	0.631	0.442	1.25987e-11
AKT3	3.59385e-16	0.562165	0.738	0.598	1.31539e-11
SRGN	3.73066e-16	0.313889	0.992	0.986	1.36546e-11
RIOK3	4.33773e-16	0.754135	0.569	0.388	1.58765e-11
PIAS1	4.514e-16	0.6524	0.666	0.487	1.65217e-11
LRRC37A2	4.64858e-16	1.11395	0.236	0.099	1.70143e-11
STK39	5.06172e-16	0.566054	0.739	0.59	1.85264e-11
NDUFA13	5.15565e-16	-0.464066	0.814	0.839	1.88702e-11
TTC17	5.21563e-16	0.702014	0.645	0.469	1.90897e-11
AUH	5.36536e-16	0.835307	0.492	0.31	1.96378e-11
FOXN3	5.46168e-16	0.410354	0.919	0.797	1.99903e-11
PABPC1	5.5315e-16	0.445909	0.892	0.8	2.02459e-11
WNK1	6.19572e-16	0.646091	0.636	0.46	2.2677e-11
PRDM2	6.91419e-16	0.57567	0.677	0.506	2.53066e-11
CA11	7.042e-16	1.66322	0.128	0.034	2.57744e-11
LINC01871	7.23674e-16	-0.919091	0.289	0.458	2.64872e-11
CENPC	7.46101e-16	0.726723	0.578	0.396	2.7308e-11
UQCR11	7.51476e-16	-0.476347	0.798	0.826	2.75048e-11
ARHGEF3	7.7173e-16	0.469522	0.816	0.642	2.82461e-11
HIVEP3	7.78564e-16	0.673119	0.666	0.493	2.84962e-11
MYH9	8.29682e-16	0.511176	0.794	0.648	3.03672e-11
ZBTB1	8.43774e-16	0.737173	0.584	0.418	3.0883e-11
VAMP8	9.34247e-16	-0.481167	0.739	0.807	3.41944e-11
KMT2C	1.17434e-15	0.544251	0.766	0.592	4.29819e-11
RNASEK	1.19767e-15	-0.479924	0.8	0.828	4.38359e-11
SOS2	1.24225e-15	0.629876	0.636	0.46	4.54676e-11
SUCLG2	1.25446e-15	0.691975	0.631	0.455	4.59144e-11
DPYD	1.25819e-15	0.515776	0.805	0.69	4.60508e-11
CTNNB1	1.32764e-15	0.685184	0.592	0.408	4.8593e-11
WARS2	1.36562e-15	1.13189	0.261	0.119	4.9983e-11
ZNF644	1.37418e-15	0.610289	0.648	0.461	5.02965e-11
KAT6A	1.49718e-15	0.61944	0.653	0.477	5.47983e-11
GALNT10	1.58206e-15	0.830347	0.505	0.334	5.79048e-11
KDM5A	1.60521e-15	0.634671	0.641	0.459	5.87523e-11
RPS6	1.65369e-15	-0.244235	0.998	0.995	6.05266e-11
ARPC3	1.76671e-15	-0.334285	0.959	0.966	6.46634e-11
TIPARP	1.84316e-15	0.8923	0.419	0.247	6.74616e-11
LINC02320	1.91472e-15	1.54961	0.142	0.043	7.00805e-11
RPLP0	1.96825e-15	-0.399785	0.928	0.928	7.20399e-11
USP9X	2.03227e-15	0.651673	0.533	0.341	7.4383e-11
PRKX	2.1315e-15	0.796832	0.555	0.384	7.8015e-11
SHOC2	2.47109e-15	0.681981	0.522	0.325	9.04444e-11
MAFF	2.49209e-15	0.954824	0.333	0.174	9.1213e-11
ZNF791	2.59317e-15	0.85467	0.338	0.178	9.49125e-11
SMURF1	2.81852e-15	0.928787	0.406	0.237	1.0316e-10
DENND4A	3.40771e-15	0.59304	0.697	0.518	1.24726e-10
SNTB2	3.7191e-15	0.765982	0.447	0.263	1.36123e-10
AC243829.2	3.85292e-15	1.27779	0.334	0.181	1.41021e-10
RSF1	3.9954e-15	0.645478	0.647	0.471	1.46236e-10
RC3H1	4.33071e-15	0.69135	0.652	0.499	1.58508e-10
STK10	4.4909e-15	0.363979	0.894	0.768	1.64372e-10
HBA1	4.84907e-15	1.53099	0.112	0.028	1.77481e-10
RPS5	5.45745e-15	-0.321765	0.986	0.983	1.99748e-10
CARD11	5.67771e-15	0.546441	0.831	0.717	2.0781e-10
COX7C	5.87302e-15	-0.371519	0.912	0.93	2.14958e-10
AC022217.3	7.06112e-15	0.733844	0.452	0.267	2.58444e-10
FUBP1	7.1347e-15	0.603472	0.617	0.425	2.61137e-10
ANKRD12	7.36066e-15	0.459803	0.848	0.726	2.69407e-10
SF3B1	7.41055e-15	0.454445	0.758	0.595	2.71234e-10
ACTG1	7.41085e-15	-0.364377	0.992	0.98	2.71245e-10
GPX4	8.4534e-15	-0.651293	0.473	0.606	3.09403e-10
RNF115	8.73102e-15	0.726651	0.628	0.458	3.19564e-10
CPT1A	9.6404e-15	0.701128	0.497	0.311	3.52848e-10
RASGEF1B	9.68722e-15	1.05794	0.25	0.112	3.54562e-10
S100A10	9.74073e-15	-0.369025	0.825	0.87	3.5652e-10
TRAPPC10	9.89968e-15	0.523338	0.75	0.571	3.62338e-10
ZBTB20	1.14429e-14	0.508411	0.767	0.617	4.18823e-10
ATP5MC3	1.17829e-14	-0.500613	0.72	0.77	4.31267e-10
EML4	1.2604e-14	0.652612	0.584	0.389	4.61317e-10
MLF1	1.32317e-14	2.20986	0.122	0.034	4.84292e-10
RNF125	1.32559e-14	0.568329	0.809	0.697	4.85181e-10
PSME1	1.3396e-14	-0.400613	0.855	0.888	4.90308e-10
NDUFA1	1.35783e-14	-0.545356	0.703	0.76	4.96981e-10
SLFN5	1.43655e-14	0.506183	0.734	0.549	5.25793e-10
CDK11A	1.53568e-14	0.754671	0.425	0.248	5.62076e-10
KANSL1-AS1	1.54301e-14	0.73755	0.352	0.183	5.64756e-10
PELI1	1.55685e-14	1.02343	0.334	0.185	5.69822e-10
GATAD2B	1.58588e-14	0.70669	0.573	0.396	5.80448e-10
PTPRC	1.64238e-14	0.231864	0.988	0.983	6.01126e-10
RPL18A	1.8335e-14	-0.245622	1	0.992	6.71079e-10
FBXL17	1.86507e-14	0.639186	0.636	0.476	6.82633e-10
FNBP1	1.88649e-14	0.397802	0.842	0.695	6.90473e-10
CD55	1.92386e-14	0.797005	0.528	0.369	7.04152e-10
TOMM6	2.15885e-14	-0.629692	0.614	0.682	7.9016e-10
KLF12	2.1598e-14	0.463307	0.794	0.685	7.90507e-10
NRF1	2.21528e-14	0.640641	0.533	0.345	8.10816e-10
SLFN12L	2.24375e-14	0.528062	0.748	0.572	8.21234e-10
BRD1	2.2801e-14	0.729317	0.422	0.247	8.3454e-10
CYTH1	2.28057e-14	0.372054	0.886	0.786	8.34713e-10
AC044849.1	2.67079e-14	0.719502	0.47	0.278	9.77536e-10
KANSL1L	2.70597e-14	1.09712	0.338	0.185	9.90413e-10
GCHFR	2.73692e-14	-1.21397	0.167	0.322	1.00174e-09
MDM4	2.77215e-14	0.611405	0.583	0.388	1.01463e-09
CORO1A	2.84945e-14	-0.36269	0.931	0.946	1.04293e-09
POLR2L	2.85516e-14	-0.587503	0.681	0.755	1.04502e-09
TRA2A	3.34957e-14	0.534776	0.728	0.559	1.22598e-09
DYRK1A	3.527e-14	0.550974	0.692	0.514	1.29092e-09
IRS2	3.67952e-14	1.26504	0.22	0.096	1.34674e-09
COX6A1	4.02144e-14	-0.519022	0.713	0.777	1.47189e-09
TBXAS1	4.07358e-14	0.78386	0.506	0.333	1.49097e-09
PPP4R3A	4.56732e-14	0.605398	0.528	0.337	1.67168e-09
KIAA2026	4.69403e-14	0.664991	0.55	0.373	1.71806e-09
APRT	4.7185e-14	-0.556276	0.692	0.738	1.72702e-09
ZSWIM6	4.7284e-14	0.768633	0.494	0.325	1.73064e-09
TRMT112	4.96992e-14	-0.642842	0.537	0.629	1.81904e-09
SELENOH	5.25083e-14	-0.579989	0.57	0.655	1.92186e-09
FAF1	5.39568e-14	0.617237	0.709	0.578	1.97487e-09
RAB1A	5.40669e-14	0.606188	0.636	0.459	1.9789e-09
PARP4	5.53361e-14	0.634192	0.598	0.431	2.02536e-09
TRBC2	5.7449e-14	-0.527222	0.537	0.662	2.10269e-09
AL390957.1	5.94199e-14	1.38732	0.162	0.059	2.17483e-09
NUTM2B-AS1	5.95994e-14	0.714244	0.583	0.41	2.1814e-09
RGS9	6.38117e-14	0.834622	0.325	0.173	2.33557e-09
LTB	6.74953e-14	-1.54675	0.156	0.307	2.47039e-09
TAX1BP1	6.78005e-14	0.53044	0.708	0.528	2.48157e-09
AC068587.4	7.26496e-14	0.996583	0.259	0.124	2.65905e-09
ARSG	8.06902e-14	0.705138	0.464	0.288	2.95334e-09
STIM1	8.90469e-14	0.541968	0.713	0.568	3.25921e-09
RPL34	8.92957e-14	-0.219369	0.998	0.996	3.26831e-09
QKI	9.06754e-14	0.621081	0.664	0.526	3.31881e-09
AC007384.1	9.20265e-14	0.746131	0.455	0.283	3.36826e-09
YAF2	9.607e-14	0.642841	0.572	0.393	3.51626e-09
CD48	9.61273e-14	-0.404777	0.828	0.857	3.51836e-09
PER1	9.70516e-14	0.823132	0.403	0.234	3.55218e-09
STXBP5	1.0312e-13	0.742221	0.5	0.332	3.77429e-09
CNOT2	1.05583e-13	0.632816	0.658	0.5	3.86444e-09
PDE7A	1.06442e-13	0.699429	0.622	0.458	3.89587e-09
ELMO1	1.13037e-13	0.482544	0.709	0.55	4.13726e-09
TXNIP	1.14108e-13	0.402396	0.981	0.98	4.17648e-09
ARFGEF1	1.20908e-13	0.492754	0.684	0.492	4.42536e-09
ACAP2	1.24857e-13	0.466369	0.8	0.649	4.56987e-09
RGS1	1.28147e-13	1.36853	0.156	0.057	4.69031e-09
CCDC91	1.32799e-13	0.608653	0.689	0.542	4.86058e-09
GOLGB1	1.37516e-13	0.649103	0.498	0.313	5.03324e-09
MAP3K2	1.38054e-13	0.59257	0.622	0.431	5.0529e-09
CD72	1.38369e-13	1.10912	0.222	0.099	5.06445e-09
CLASP2	1.41419e-13	0.579344	0.633	0.465	5.17607e-09
EEF1G	1.42138e-13	-0.300769	0.966	0.957	5.2024e-09
CSGALNACT1	1.43804e-13	1.48495	0.166	0.063	5.26337e-09
PPP3CA	1.44237e-13	0.527613	0.792	0.661	5.27924e-09
UBB	1.50858e-13	-0.325581	0.967	0.957	5.52154e-09
RPL30	1.57964e-13	-0.200282	0.998	0.996	5.78163e-09
ITPR2	1.59588e-13	0.585497	0.595	0.414	5.84107e-09
DGKD	1.6889e-13	0.581872	0.637	0.465	6.18154e-09
ABCB1	1.77842e-13	0.699076	0.469	0.296	6.5092e-09
SPDYE2	1.80796e-13	1.03102	0.241	0.111	6.61731e-09
FAM53B	1.82612e-13	0.747795	0.462	0.292	6.68377e-09
KIR3DL2	1.84509e-13	1.104	0.205	0.088	6.75323e-09
H3F3A	1.85217e-13	-0.261216	0.997	0.992	6.77911e-09
PHF20	1.87983e-13	0.512874	0.745	0.592	6.88037e-09
OGA	1.90281e-13	0.476551	0.669	0.478	6.96446e-09
MED13L	1.91025e-13	0.419243	0.734	0.589	6.9917e-09
TSC22D2	2.04422e-13	0.901074	0.314	0.168	7.48207e-09
CD69	2.05249e-13	0.612485	0.828	0.748	7.51233e-09
ARHGAP15	2.06532e-13	0.278236	0.931	0.856	7.55927e-09
TVP23C	2.25564e-13	0.784893	0.325	0.174	8.25588e-09
RFX3-AS1	2.30955e-13	0.861385	0.422	0.26	8.4532e-09
TEX14	2.33804e-13	-0.857217	0.388	0.522	8.55745e-09
MATK	2.39493e-13	-0.523303	0.709	0.751	8.76567e-09
MYO3B	2.48805e-13	2.4136	0.103	0.028	9.10651e-09
ISG20	2.51394e-13	0.45376	0.792	0.661	9.20127e-09
KLF6	2.6329e-13	0.576829	0.823	0.704	9.63667e-09
NME2	2.63934e-13	-0.580307	0.738	0.767	9.66026e-09
RUNX3	2.65872e-13	0.38255	0.886	0.81	9.73118e-09
CALM1	2.69152e-13	-0.265019	0.989	0.992	9.85124e-09
S100A6	2.9635e-13	-0.219241	0.88	0.895	1.08467e-08
ZNF506	3.25235e-13	0.695287	0.419	0.248	1.19039e-08
NR1D2	3.39696e-13	0.80268	0.442	0.283	1.24332e-08
CREBZF	3.51131e-13	0.760986	0.409	0.249	1.28517e-08
FAM182A	3.51704e-13	1.6856	0.109	0.03	1.28727e-08
PRELID1	3.67069e-13	-0.46136	0.767	0.784	1.34351e-08
UBR5	3.74158e-13	0.655775	0.536	0.365	1.36946e-08
JUND	4.0227e-13	0.387367	0.948	0.917	1.47235e-08
MSL2	4.05185e-13	0.798147	0.453	0.298	1.48302e-08
NUP214	4.12495e-13	0.770425	0.416	0.254	1.50977e-08
SLC23A2	4.33273e-13	0.779251	0.345	0.192	1.58582e-08
HLA-DQA1	4.33808e-13	-1.91772	0.05	0.165	1.58778e-08
NEDD8	4.39936e-13	-0.513894	0.698	0.744	1.61021e-08
PRKAR2A	4.97903e-13	0.763625	0.47	0.312	1.82237e-08
ZDHHC20	5.30376e-13	0.658376	0.62	0.477	1.94123e-08
TSPO	5.56279e-13	-0.49245	0.623	0.703	2.03604e-08
SGPP1	5.57971e-13	0.984595	0.32	0.179	2.04223e-08
CCDC85B	5.9298e-13	-0.574301	0.656	0.718	2.17037e-08
ARNTL	5.94434e-13	0.67044	0.491	0.317	2.17569e-08
UBA52	6.01684e-13	-0.223835	0.997	0.992	2.20222e-08
EPB41	6.10457e-13	0.470556	0.752	0.608	2.23433e-08
MAP4K5	6.1886e-13	0.736429	0.497	0.336	2.26509e-08
TMX4	6.47949e-13	0.53854	0.578	0.39	2.37156e-08
SPEF2	6.53804e-13	1.27741	0.177	0.072	2.39299e-08
TRIM33	6.69346e-13	0.521937	0.591	0.402	2.44987e-08
PSPC1	7.07271e-13	0.549304	0.603	0.421	2.58868e-08
CCDC88C	7.17829e-13	0.402406	0.825	0.686	2.62733e-08
ZFR	7.20314e-13	0.583411	0.569	0.385	2.63642e-08
SOD1	7.52391e-13	-0.580678	0.564	0.656	2.75383e-08
ANKRD28	7.83674e-13	0.747415	0.444	0.282	2.86833e-08
FAM49B	8.28107e-13	0.314286	0.955	0.927	3.03095e-08
WAC	8.59801e-13	0.506835	0.709	0.562	3.14696e-08
TAF1	8.73478e-13	0.754022	0.43	0.263	3.19702e-08
ABRACL	8.78788e-13	-0.744166	0.459	0.579	3.21645e-08
BRD7	8.99063e-13	0.531191	0.608	0.434	3.29066e-08
ADNP	9.06205e-13	0.617324	0.512	0.334	3.3168e-08
ECD	9.11866e-13	0.747556	0.448	0.289	3.33752e-08
ZNF595	9.12605e-13	0.901103	0.289	0.149	3.34023e-08
SYNGR1	9.59254e-13	-1.26982	0.169	0.303	3.51096e-08
ATP5MG	9.92003e-13	-0.327463	0.916	0.935	3.63083e-08
INPP4A	1.00599e-12	0.51191	0.747	0.593	3.68202e-08
PPP6R2	1.04572e-12	0.59459	0.537	0.363	3.82745e-08
HMGXB3	1.18266e-12	0.992573	0.258	0.13	4.32866e-08
CLK1	1.23595e-12	0.475291	0.738	0.567	4.52371e-08
ZNF346	1.25431e-12	1.12624	0.206	0.092	4.59088e-08
ROCK1	1.25737e-12	0.451808	0.741	0.58	4.6021e-08
FBXO11	1.26344e-12	0.573863	0.647	0.476	4.6243e-08
ADSS	1.26913e-12	0.651865	0.55	0.378	4.64515e-08
DBI	1.33254e-12	-0.465258	0.827	0.843	4.87723e-08
AL158071.4	1.35367e-12	1.16314	0.128	0.041	4.95458e-08
RPE	1.37024e-12	0.873916	0.359	0.208	5.01522e-08
KBTBD2	1.37864e-12	0.680098	0.412	0.25	5.04595e-08
SENP5	1.38092e-12	0.624183	0.486	0.318	5.05431e-08
GATAD2A	1.40417e-12	0.555382	0.659	0.496	5.13939e-08
CSRNP1	1.41557e-12	0.942266	0.195	0.082	5.18112e-08
MALT1	1.44793e-12	0.637542	0.506	0.34	5.29957e-08
BTBD9	1.46327e-12	0.653226	0.597	0.43	5.3557e-08
USP15	1.52029e-12	0.452688	0.798	0.669	5.56443e-08
RAPGEF2	1.71614e-12	1.05192	0.311	0.174	6.28123e-08
IKZF3	1.81058e-12	0.453948	0.722	0.546	6.62691e-08
RPL23A	1.84789e-12	-0.185968	1	0.994	6.76345e-08
BCAS3	1.88146e-12	0.606859	0.619	0.484	6.88635e-08
ABI1	1.94507e-12	0.567929	0.702	0.56	7.11915e-08
BRAF	1.95167e-12	0.605794	0.598	0.453	7.14332e-08
AGTPBP1	1.97577e-12	0.41722	0.769	0.642	7.23152e-08
ITFG1	1.99571e-12	0.629454	0.617	0.455	7.3045e-08
BOD1L1	2.00901e-12	0.55484	0.598	0.425	7.35318e-08
AOPEP	2.05561e-12	0.856386	0.344	0.197	7.52374e-08
NDUFS6	2.06577e-12	-0.571764	0.577	0.653	7.56093e-08
NUTM2A-AS1	2.17581e-12	0.80892	0.408	0.249	7.96367e-08
FCN1	2.35292e-12	-0.641568	0.055	0.168	8.61194e-08
SUCO	2.3652e-12	0.585269	0.484	0.315	8.65687e-08
SLC25A42	2.4487e-12	0.68013	0.362	0.205	8.96247e-08
PPP2R5E	2.6013e-12	0.614455	0.608	0.449	9.52101e-08
ALMS1	2.72099e-12	0.872886	0.322	0.181	9.9591e-08
SKAP2	2.76945e-12	0.703249	0.516	0.349	1.01365e-07
LRRFIP1	2.92685e-12	0.393434	0.841	0.724	1.07126e-07
FBXW7	2.94531e-12	0.61402	0.68	0.534	1.07801e-07
NLRP1	3.01013e-12	0.599168	0.53	0.366	1.10174e-07
MARCH6	3.09269e-12	0.635494	0.555	0.394	1.13196e-07
RB1CC1	3.22931e-12	0.627786	0.517	0.351	1.18196e-07
VPS13B	3.29489e-12	0.429718	0.745	0.626	1.20596e-07
PLEK	3.30456e-12	-0.503207	0.792	0.813	1.2095e-07
MYL12A	3.46585e-12	-0.290449	0.992	0.985	1.26854e-07
PGGHG	3.47633e-12	0.87143	0.203	0.089	1.27237e-07
GAB3	3.65019e-12	0.543624	0.531	0.355	1.33601e-07
PREX1	3.66101e-12	0.497437	0.733	0.571	1.33997e-07
STAT4	3.68859e-12	0.365951	0.859	0.753	1.35006e-07
HBP1	3.70822e-12	0.630369	0.492	0.323	1.35725e-07
ARPC5	3.82312e-12	-0.418825	0.816	0.832	1.3993e-07
TRERF1	4.0386e-12	0.645168	0.553	0.405	1.47817e-07
CAMK2D	4.27776e-12	0.612619	0.595	0.458	1.5657e-07
PLCL2	4.52978e-12	0.513677	0.778	0.653	1.65795e-07
COMMD6	4.70768e-12	-0.395984	0.845	0.877	1.72306e-07
ZBTB38	4.89903e-12	0.625404	0.442	0.28	1.79309e-07
MACF1	4.94151e-12	0.404863	0.844	0.732	1.80864e-07
EPC1	5.47893e-12	0.450299	0.789	0.657	2.00534e-07
DIAPH1	5.48009e-12	0.43687	0.783	0.609	2.00577e-07
PXN	5.7103e-12	0.57073	0.578	0.407	2.09003e-07
SLC9A8	6.27796e-12	0.819845	0.3	0.165	2.2978e-07
VCAN	6.33051e-12	-0.535333	0.075	0.197	2.31703e-07
HSP90AB1	6.38935e-12	-0.503499	0.677	0.742	2.33857e-07
CSTB	6.39634e-12	-0.573957	0.467	0.595	2.34112e-07
MYO9B	6.43181e-12	0.538692	0.586	0.41	2.35411e-07
ZFX	6.45074e-12	0.658457	0.484	0.322	2.36104e-07
PELI2	6.51503e-12	0.808947	0.311	0.173	2.38457e-07
SELL	6.82997e-12	-1.03622	0.175	0.317	2.49984e-07
CCZ1B	6.86704e-12	0.736985	0.319	0.175	2.51341e-07
SUPV3L1	6.99181e-12	0.887864	0.28	0.147	2.55907e-07
EPS15	7.09665e-12	0.542023	0.656	0.5	2.59744e-07
NCALD	8.42406e-12	0.377964	0.859	0.75	3.08329e-07
PI4KA	8.7331e-12	0.648686	0.516	0.349	3.1964e-07
G2E3	9.22567e-12	0.821179	0.339	0.199	3.37669e-07
RPS17	9.56959e-12	-0.399919	0.819	0.84	3.50257e-07
TMEM131	9.76233e-12	0.668329	0.519	0.364	3.57311e-07
UBE2H	9.86607e-12	0.581996	0.589	0.425	3.61108e-07
FAR1	1.03625e-11	0.593881	0.544	0.377	3.79276e-07
PAFAH1B1	1.10055e-11	0.519095	0.723	0.575	4.02812e-07
PARK7	1.15157e-11	-0.428989	0.795	0.804	4.21484e-07
HS3ST3B1	1.19923e-11	0.989255	0.225	0.109	4.38929e-07
MNAT1	1.28013e-11	0.570201	0.58	0.42	4.68539e-07
PTPRJ	1.34414e-11	0.49542	0.745	0.598	4.91969e-07
PLEKHG2	1.37233e-11	1.7215	0.112	0.037	5.02285e-07
CEP350	1.38266e-11	0.562338	0.583	0.421	5.06068e-07
PCCA	1.38474e-11	0.710885	0.461	0.309	5.06827e-07
RPAP2	1.39845e-11	0.603221	0.486	0.324	5.11848e-07
PPP6R3	1.41551e-11	0.412562	0.714	0.531	5.18092e-07
LCK	1.52021e-11	-0.490985	0.677	0.74	5.56414e-07
TGFBR2	1.52092e-11	0.535611	0.659	0.505	5.56671e-07
FTH1	1.54543e-11	-0.242001	0.983	0.982	5.65643e-07
AL158071.1	1.54691e-11	1.17769	0.152	0.059	5.66186e-07
TMA7	1.58616e-11	-0.320464	0.967	0.951	5.80552e-07
C5orf17	1.64329e-11	-2.76737	0.034	0.129	6.0146e-07
HLA-DPA1	1.6648e-11	-0.750896	0.356	0.494	6.09333e-07
CCDC6	1.71559e-11	1.09565	0.273	0.154	6.27922e-07
RRAS2	1.72746e-11	0.44329	0.648	0.476	6.32269e-07
PPP1R15A	1.7778e-11	0.603393	0.591	0.444	6.50694e-07
RANBP2	1.80658e-11	0.634872	0.569	0.416	6.61226e-07
UBE2R2	1.81558e-11	0.600106	0.562	0.407	6.64522e-07
USP3	1.91366e-11	0.488594	0.658	0.502	7.0042e-07
PNN	1.92013e-11	0.462704	0.716	0.58	7.02788e-07
ITSN2	1.98931e-11	0.456193	0.681	0.524	7.28107e-07
LYN	2.09672e-11	0.523767	0.75	0.626	7.67422e-07
PRKCE	2.1285e-11	0.838824	0.33	0.194	7.79053e-07
SEMA4D	2.1618e-11	0.464829	0.664	0.5	7.91239e-07
S100B	2.24861e-11	0.512398	0.25	0.126	8.23015e-07
TALDO1	2.26925e-11	-0.750076	0.328	0.458	8.30568e-07
SIRT2	2.30433e-11	0.597443	0.552	0.396	8.43408e-07
SLC4A7	2.32193e-11	0.504642	0.486	0.318	8.4985e-07
TXN	2.37731e-11	-0.65519	0.434	0.542	8.7012e-07
RAPGEF1	2.41427e-11	0.420548	0.716	0.565	8.83648e-07
UBE4B	2.49018e-11	0.778999	0.367	0.225	9.11432e-07
LCORL	2.87992e-11	0.74664	0.475	0.329	1.05408e-06
EDF1	2.93739e-11	-0.364107	0.825	0.84	1.07512e-06
B4GALT4-AS1	2.94702e-11	0.83759	0.194	0.085	1.07864e-06
KLRC3	2.95369e-11	0.501517	0.544	0.373	1.08108e-06
KLHL28	2.97515e-11	0.728859	0.353	0.208	1.08894e-06
CLEC2D	3.01114e-11	0.475466	0.691	0.542	1.10211e-06
PEX14	3.11301e-11	0.694411	0.444	0.292	1.13939e-06
FAM177A1	3.27055e-11	0.602994	0.494	0.323	1.19706e-06
ZNF326	3.27094e-11	0.638964	0.405	0.25	1.1972e-06
RAP1A	3.27779e-11	0.443819	0.778	0.651	1.1997e-06
PREP	3.28177e-11	0.836893	0.331	0.194	1.20116e-06
ATRX	3.3393e-11	0.40818	0.734	0.573	1.22222e-06
USP33	3.44548e-11	0.509625	0.575	0.412	1.26108e-06
GUK1	3.45921e-11	-0.417795	0.762	0.809	1.26611e-06
TRAPPC9	3.57815e-11	0.556691	0.606	0.456	1.30964e-06
USP34	3.59748e-11	0.432471	0.778	0.631	1.31671e-06
KPNA6	3.74564e-11	0.703612	0.38	0.231	1.37094e-06
MIAT	3.81481e-11	1.17241	0.152	0.061	1.39626e-06
MINDY3	3.8366e-11	0.832762	0.33	0.196	1.40423e-06
A2M	3.93305e-11	0.801095	0.359	0.225	1.43954e-06
PSMB1	4.01136e-11	-0.449034	0.748	0.774	1.4682e-06
ARHGEF1	4.12409e-11	0.435506	0.719	0.564	1.50946e-06
ATL2	4.23013e-11	0.840614	0.322	0.188	1.54827e-06
MTERF1	4.25232e-11	0.860115	0.278	0.153	1.55639e-06
TLE1	4.25633e-11	0.766655	0.417	0.265	1.55786e-06
KLHL2	4.26678e-11	0.839205	0.292	0.163	1.56168e-06
ANAPC11	4.31169e-11	-0.692248	0.433	0.524	1.57812e-06
USP25	4.3441e-11	0.535011	0.588	0.43	1.58999e-06
ARGLU1	4.40667e-11	0.381014	0.8	0.693	1.61289e-06
MYO1D	4.49676e-11	1.27953	0.195	0.092	1.64586e-06
RNF216	4.54232e-11	0.502641	0.548	0.377	1.66253e-06
SELPLG	4.568e-11	0.528141	0.591	0.424	1.67193e-06
LRRC40	4.64951e-11	0.834339	0.266	0.141	1.70177e-06
ABL1	4.74025e-11	0.769132	0.348	0.208	1.73498e-06
AC009093.2	4.94889e-11	0.611808	0.462	0.303	1.81134e-06
LINC01138	5.02817e-11	0.542269	0.591	0.438	1.84036e-06
TRAPPC1	5.14623e-11	-0.424152	0.658	0.734	1.88357e-06
C1orf21	5.1853e-11	0.430069	0.791	0.68	1.89787e-06
SPTY2D1	5.37157e-11	0.648053	0.417	0.267	1.96605e-06
TAGLN2	5.41951e-11	-0.53363	0.588	0.653	1.98359e-06
PTPRE	5.42312e-11	0.521637	0.534	0.376	1.98492e-06
UBAP1	5.43118e-11	0.635198	0.458	0.303	1.98787e-06
FOSL2	5.48848e-11	0.643053	0.408	0.255	2.00884e-06
DGKZ	5.5208e-11	0.467075	0.631	0.475	2.02067e-06
NFKB1	5.55058e-11	0.657048	0.577	0.439	2.03157e-06
PPP1R14B	5.79814e-11	-1.2829	0.123	0.242	2.12218e-06
PRKD3	6.38939e-11	0.751368	0.431	0.282	2.33858e-06
RESF1	6.44442e-11	0.5296	0.656	0.489	2.35872e-06
HNRNPH1	6.47622e-11	0.489162	0.694	0.555	2.37036e-06
MTMR6	6.48904e-11	0.669932	0.323	0.182	2.37506e-06
STK4	6.70894e-11	0.357196	0.88	0.814	2.45554e-06
ATP5F1D	6.70994e-11	-0.436089	0.675	0.722	2.4559e-06
TRAC	6.79313e-11	-0.993555	0.078	0.191	2.48635e-06
NFATC3	6.8619e-11	0.35366	0.767	0.609	2.51152e-06
CHCHD2	6.91275e-11	-0.327224	0.922	0.918	2.53013e-06
TRIP12	7.3513e-11	0.454167	0.622	0.456	2.69065e-06
MPP7	7.7485e-11	0.426641	0.459	0.29	2.83603e-06
TSPYL1	7.85525e-11	0.723207	0.283	0.152	2.8751e-06
TET2	7.87626e-11	0.655398	0.5	0.354	2.88279e-06
BST2	7.91248e-11	-0.453394	0.7	0.725	2.89605e-06
TMF1	7.98191e-11	0.670269	0.503	0.345	2.92146e-06
ENTPD4	8.00227e-11	0.720524	0.297	0.166	2.92891e-06
GOLGA4	8.03663e-11	0.559179	0.648	0.505	2.94149e-06
WIPF1	8.20827e-11	0.371483	0.831	0.686	3.00431e-06
UBR1	8.44123e-11	0.575388	0.58	0.425	3.08958e-06
CAPZA1	8.62174e-11	0.428532	0.736	0.61	3.15564e-06
NUP98	8.81139e-11	0.58735	0.448	0.292	3.22506e-06
RPL39	9.15394e-11	-0.193964	0.998	0.993	3.35043e-06
COX5B	9.24539e-11	-0.375228	0.741	0.799	3.3839e-06
PPP1R12A	9.49313e-11	0.342598	0.844	0.727	3.47458e-06
RIC1	9.68638e-11	0.59674	0.414	0.265	3.54531e-06
CREBBP	9.84582e-11	0.425076	0.645	0.473	3.60367e-06
ARID1A	1.03482e-10	0.513961	0.552	0.378	3.78755e-06
GK5	1.04834e-10	0.598962	0.488	0.337	3.83703e-06
ARHGAP25	1.06673e-10	0.451561	0.603	0.433	3.90432e-06
ATP11B	1.14195e-10	0.479269	0.727	0.607	4.17966e-06
AP001011.1	1.16754e-10	0.66287	0.425	0.269	4.27332e-06
GLG1	1.2317e-10	0.489843	0.681	0.532	4.50813e-06
PIK3CA	1.24836e-10	0.678644	0.388	0.243	4.56912e-06
RPS15A	1.26551e-10	-0.157773	0.998	0.994	4.6319e-06
C6orf62	1.26853e-10	0.572197	0.441	0.286	4.64293e-06
LGALS1	1.29517e-10	-0.509423	0.636	0.692	4.74046e-06
SMC1A	1.31039e-10	0.664679	0.452	0.304	4.79615e-06
TMEM161B	1.35881e-10	0.736421	0.319	0.183	4.97339e-06
KANTR	1.41435e-10	0.919367	0.203	0.097	5.17667e-06
AC012020.1	1.49337e-10	1.5578	0.116	0.041	5.4659e-06
NDUFB7	1.52941e-10	-0.434944	0.72	0.761	5.59778e-06
MARCH7	1.5301e-10	0.476043	0.603	0.431	5.6003e-06
DSTN	1.54411e-10	0.504815	0.744	0.631	5.65161e-06
WBP11	1.60696e-10	0.483036	0.469	0.299	5.88164e-06
DENND1A	1.66021e-10	0.672235	0.439	0.292	6.07652e-06
ODC1	1.67145e-10	0.626213	0.362	0.223	6.11768e-06
TRPM7	1.68487e-10	0.566512	0.559	0.409	6.16678e-06
JPX	1.73887e-10	0.601756	0.625	0.473	6.36442e-06
ANKRD13C	1.74338e-10	0.756557	0.334	0.202	6.38094e-06
C19orf53	1.75668e-10	-0.531302	0.597	0.652	6.42963e-06
H2AFZ	1.79362e-10	-0.519509	0.653	0.708	6.56481e-06
ZNF394	1.82596e-10	0.571449	0.467	0.306	6.68321e-06
MARK3	1.83839e-10	0.484394	0.622	0.455	6.72869e-06
IL32	1.93594e-10	-0.646577	0.369	0.499	7.08572e-06
NR4A3	1.93801e-10	1.56671	0.119	0.043	7.09329e-06
TTC13	2.0262e-10	0.69429	0.394	0.249	7.41609e-06
RAB7A	2.03293e-10	0.420055	0.738	0.59	7.44072e-06
RPL38	2.10168e-10	-0.245762	0.973	0.98	7.69235e-06
PRKCB	2.11659e-10	0.378518	0.836	0.754	7.74694e-06
RPS28	2.16482e-10	-0.199327	0.998	0.992	7.92344e-06
TBC1D23	2.20903e-10	0.650419	0.364	0.22	8.08526e-06
PTEN	2.23092e-10	0.542554	0.594	0.448	8.16539e-06
ADAR	2.33872e-10	0.555915	0.509	0.345	8.55996e-06
LARGE1	2.43478e-10	1.34077	0.152	0.065	8.91154e-06
CWF19L1	2.43503e-10	0.739617	0.28	0.156	8.91244e-06
FOSB	2.45849e-10	0.550108	0.552	0.394	8.99832e-06
FOXP1	2.48737e-10	0.48484	0.759	0.665	9.10403e-06
C18orf25	2.49274e-10	0.742537	0.358	0.225	9.12367e-06
SAP130	2.51365e-10	0.709858	0.289	0.163	9.20022e-06
ARMC8	2.52401e-10	0.623913	0.442	0.299	9.23813e-06
UBE2G1	2.65183e-10	0.499583	0.559	0.389	9.70597e-06
TRBC1	2.66076e-10	-0.521446	0.609	0.696	9.73863e-06
ATF7IP	2.71528e-10	0.393634	0.711	0.547	9.93821e-06
TMEM71	2.76007e-10	0.51569	0.509	0.35	1.01021e-05
ADD1	2.76261e-10	0.436133	0.681	0.513	1.01114e-05
KDM2A	2.78713e-10	0.433857	0.708	0.553	1.02012e-05
ARHGEF12	2.7986e-10	0.937163	0.297	0.175	1.02431e-05
ZNF292	2.79994e-10	0.443253	0.647	0.48	1.02481e-05
CDK11B	2.85354e-10	0.622385	0.378	0.233	1.04442e-05
ULK4	2.92512e-10	0.681655	0.373	0.236	1.07062e-05
CTBP1-DT	2.92605e-10	1.03462	0.178	0.082	1.07096e-05
XPO6	2.98769e-10	0.617214	0.441	0.292	1.09352e-05
EIF4A1	3.07161e-10	-0.305988	0.861	0.876	1.12424e-05
PSMB6	3.09308e-10	-0.632595	0.447	0.547	1.1321e-05
PSMB3	3.11576e-10	-0.471382	0.608	0.672	1.1404e-05
KMT2E	3.20083e-10	0.379163	0.798	0.686	1.17154e-05
MRPL34	3.28587e-10	-0.728203	0.338	0.446	1.20266e-05
WAKMAR2	3.28916e-10	1.04232	0.189	0.091	1.20386e-05
USP47	3.35004e-10	0.433429	0.689	0.557	1.22615e-05
LITAF	3.41893e-10	0.31482	0.9	0.825	1.25136e-05
UHRF2	3.46138e-10	0.604155	0.409	0.261	1.2669e-05
CEP85L	3.4746e-10	0.551431	0.605	0.469	1.27174e-05
RPL31	3.48225e-10	-0.303363	0.934	0.951	1.27454e-05
MFSD6	3.57676e-10	0.608399	0.372	0.227	1.30913e-05
FGL2	3.62641e-10	0.786102	0.253	0.136	1.3273e-05
RPL36AL	3.9247e-10	-0.2611	0.963	0.966	1.43648e-05
PLAGL1	3.99476e-10	1.35928	0.128	0.05	1.46212e-05
GIGYF2	4.40034e-10	0.518769	0.502	0.34	1.61057e-05
PHKG1	4.43016e-10	1.27426	0.131	0.052	1.62148e-05
ACYP2	4.62325e-10	0.605194	0.511	0.374	1.69216e-05
KRTCAP2	4.71067e-10	-0.446641	0.645	0.7	1.72415e-05
KLRC1	4.76793e-10	-0.917016	0.272	0.396	1.74511e-05
PRORP	4.85885e-10	0.781473	0.336	0.211	1.77839e-05
CMIP	4.89812e-10	0.429864	0.669	0.513	1.79276e-05
FNDC3B	5.02026e-10	0.447613	0.802	0.675	1.83746e-05
KIDINS220	5.03926e-10	0.544265	0.45	0.295	1.84442e-05
TTC21B	5.07324e-10	0.661068	0.305	0.174	1.85686e-05
PPIB	5.08894e-10	-0.405293	0.816	0.83	1.8626e-05
TXK	5.10709e-10	0.412722	0.841	0.768	1.86925e-05
EEF1A1	5.24773e-10	-0.144959	1	0.999	1.92072e-05
SLC35F6	5.25241e-10	0.9029	0.159	0.069	1.92244e-05
GNG5	5.2772e-10	-0.456976	0.694	0.721	1.93151e-05
WDR47	5.45465e-10	1.03343	0.192	0.092	1.99646e-05
ERBIN	5.47344e-10	0.402378	0.759	0.64	2.00333e-05
STAU1	5.60933e-10	0.559823	0.5	0.356	2.05307e-05
EFR3A	5.63561e-10	0.619796	0.483	0.346	2.06269e-05
PDZD8	6.08892e-10	0.838437	0.397	0.27	2.22861e-05
NDUFB11	6.16433e-10	-0.493129	0.591	0.648	2.25621e-05
AC004687.1	6.16789e-10	-0.541843	0.581	0.659	2.25751e-05
TBC1D22A	6.19237e-10	0.450207	0.713	0.564	2.26647e-05
ATP9B	6.49458e-10	0.505042	0.556	0.4	2.37708e-05
NCKAP1L	6.52834e-10	0.512871	0.556	0.4	2.38944e-05
YTHDF3	6.63859e-10	0.704158	0.405	0.265	2.42979e-05
IFRD1	6.70338e-10	0.700671	0.467	0.327	2.4535e-05
YWHAB	6.73094e-10	-0.313514	0.859	0.867	2.46359e-05
GBF1	6.76576e-10	0.604652	0.475	0.333	2.47633e-05
REX1BD	6.80628e-10	-0.662237	0.428	0.528	2.49117e-05
SNRPE	7.21656e-10	-0.65343	0.405	0.493	2.64133e-05
IL12RB2	7.46796e-10	-1.40376	0.098	0.207	2.73335e-05
HLA-DRB5	7.51607e-10	-1.80181	0.077	0.176	2.75096e-05
DHX36	7.53782e-10	0.451304	0.592	0.444	2.75892e-05
RPS4X	7.62009e-10	-0.187126	0.998	0.994	2.78903e-05
MCM9	8.06033e-10	0.794201	0.35	0.223	2.95016e-05
GLS	8.16731e-10	0.4418	0.762	0.65	2.98932e-05
BTAF1	8.53322e-10	0.577289	0.438	0.289	3.12325e-05
STAG1	8.60736e-10	0.398814	0.766	0.676	3.15038e-05
CHD6	8.92082e-10	0.646563	0.469	0.324	3.26511e-05
TMEM181	9.07251e-10	0.541441	0.603	0.459	3.32063e-05
TARSL2	9.07462e-10	0.733799	0.325	0.201	3.3214e-05
RPL36	9.15705e-10	-0.198905	0.995	0.989	3.35157e-05
SLCO4C1	9.15741e-10	0.694633	0.408	0.273	3.3517e-05
RPL23	9.28831e-10	-0.319709	0.881	0.897	3.39962e-05
SKI	9.56873e-10	0.821934	0.233	0.125	3.50225e-05
CRIP1	9.5905e-10	-0.362067	0.814	0.824	3.51022e-05
SLC35A3	9.92691e-10	0.715244	0.333	0.206	3.63335e-05
TENT4B	9.96908e-10	0.731685	0.372	0.243	3.64878e-05
GP6	1.00596e-09	1.15003	0.166	0.076	3.6819e-05
STT3B	1.00725e-09	0.502335	0.511	0.356	3.68663e-05
SMYD3	1.01737e-09	0.439971	0.734	0.646	3.72368e-05
LYST	1.02843e-09	0.45159	0.719	0.609	3.76416e-05
TPI1	1.04883e-09	-0.501362	0.684	0.715	3.83882e-05
MGST3	1.0587e-09	-0.684241	0.348	0.463	3.87493e-05
SLMAP	1.06276e-09	0.549492	0.523	0.385	3.88979e-05
FAM120B	1.06475e-09	0.654906	0.439	0.298	3.89709e-05
STK38	1.07911e-09	0.325711	0.786	0.621	3.94965e-05
EIF3G	1.10132e-09	-0.441894	0.845	0.874	4.03095e-05
BTG3	1.10781e-09	0.809041	0.264	0.15	4.05468e-05
EMB	1.13092e-09	0.447799	0.716	0.604	4.13928e-05
SLFN13	1.13433e-09	0.651737	0.316	0.187	4.15177e-05
ABHD17A	1.2016e-09	-0.335519	0.947	0.916	4.39798e-05
DAPK2	1.21845e-09	1.01028	0.141	0.059	4.45966e-05
KIR3DL1	1.22557e-09	0.990749	0.205	0.105	4.48572e-05
KAT6B	1.2794e-09	0.531215	0.642	0.523	4.68274e-05
MRE11	1.28363e-09	0.614015	0.381	0.239	4.6982e-05
UVRAG	1.32073e-09	0.577668	0.569	0.433	4.834e-05
PPP2CA	1.34362e-09	0.423947	0.589	0.425	4.91778e-05
DENND6A-AS1	1.36968e-09	0.747719	0.241	0.13	5.01318e-05
RPS21	1.39092e-09	-0.197281	0.998	0.99	5.0909e-05
AVL9	1.39218e-09	0.634866	0.425	0.287	5.09552e-05
TACC1	1.39887e-09	0.618445	0.5	0.365	5.12001e-05
ZNF652	1.42128e-09	0.531606	0.478	0.334	5.20201e-05
SESN2	1.42154e-09	0.809408	0.223	0.118	5.20297e-05
TAOK3	1.49506e-09	0.375193	0.833	0.735	5.47207e-05
KIR2DL3	1.54271e-09	0.582972	0.272	0.149	5.64647e-05
ASH1L	1.5913e-09	0.309895	0.723	0.547	5.8243e-05
ZNF800	1.62099e-09	0.485022	0.491	0.333	5.93297e-05
RNF38	1.6938e-09	0.490307	0.592	0.444	6.19947e-05
ERAP2	1.6985e-09	0.739725	0.275	0.157	6.21668e-05
NPM1	1.70754e-09	-0.332687	0.884	0.886	6.24976e-05
UBE3A	1.75417e-09	0.592637	0.511	0.374	6.42043e-05
LINC00342	1.75633e-09	0.662923	0.386	0.251	6.42833e-05
ARRDC5	1.77172e-09	1.31607	0.125	0.05	6.48469e-05
MYO1F	1.80345e-09	0.284471	0.892	0.8	6.60082e-05
GCLC	1.82936e-09	0.757501	0.223	0.119	6.69563e-05
PRKAA1	1.83825e-09	0.601638	0.42	0.27	6.72817e-05
B4GALT1	1.85809e-09	0.537901	0.577	0.438	6.80079e-05
CBWD5	1.89294e-09	1.2745	0.131	0.054	6.92835e-05
BACH1	1.90808e-09	0.594821	0.436	0.294	6.98375e-05
INO80D	1.95645e-09	0.61251	0.431	0.289	7.16079e-05
HERPUD2	1.97913e-09	0.536553	0.516	0.365	7.24381e-05
DDX17	1.98954e-09	0.348479	0.781	0.637	7.2819e-05
CLIC3	2.00547e-09	0.286681	0.861	0.782	7.34021e-05
SCAF8	2.01088e-09	0.529494	0.512	0.371	7.36001e-05
COX6C	2.01381e-09	-0.30118	0.842	0.877	7.37075e-05
AC022182.1	2.06813e-09	1.2465	0.138	0.059	7.56957e-05
ATR	2.0921e-09	0.535812	0.509	0.356	7.65729e-05
CDKAL1	2.1464e-09	0.553739	0.622	0.505	7.85602e-05
RBM26	2.1672e-09	0.563902	0.483	0.347	7.93218e-05
EIF3K	2.16755e-09	-0.316697	0.861	0.881	7.93346e-05
CNOT10	2.25988e-09	0.79804	0.288	0.169	8.2714e-05
COX5A	2.26583e-09	-0.541993	0.545	0.6	8.29318e-05
AC058791.1	2.26622e-09	0.953419	0.17	0.081	8.2946e-05
OST4	2.28744e-09	-0.327789	0.85	0.859	8.37227e-05
TOX	2.40121e-09	0.511065	0.677	0.553	8.78867e-05
LEMD3	2.44939e-09	0.670873	0.319	0.193	8.96503e-05
ANKHD1	2.55186e-09	0.48376	0.658	0.527	9.34005e-05
AFTPH	2.61106e-09	0.524282	0.397	0.252	9.55675e-05
VPS26A	2.64182e-09	0.471766	0.6	0.442	9.66934e-05
HDDC2	2.65624e-09	0.381714	0.623	0.452	9.7221e-05
AC020916.1	2.65701e-09	0.540861	0.4	0.252	9.72492e-05
PSMA4	2.69236e-09	-0.53351	0.452	0.55	9.85429e-05
LMBRD1	2.71526e-09	0.600665	0.492	0.354	9.93811e-05
PEX1	2.7168e-09	0.821209	0.189	0.092	9.94376e-05
RPTOR	2.77085e-09	0.550791	0.417	0.274	0.000101416
VPS13D	2.78045e-09	0.549841	0.455	0.307	0.000101767
UQCR10	2.78746e-09	-0.380138	0.727	0.757	0.000102024
SEC24B	2.78857e-09	0.554514	0.448	0.3	0.000102064
KPNA5	2.79604e-09	0.541156	0.342	0.21	0.000102338
RFFL	2.8859e-09	0.550745	0.409	0.272	0.000105627
MBP	2.91833e-09	0.22221	0.942	0.897	0.000106814
LUC7L3	2.99437e-09	0.354066	0.775	0.619	0.000109597
SEC61B	3.09691e-09	-0.400023	0.742	0.751	0.00011335
VIM-AS1	3.14017e-09	0.702507	0.233	0.124	0.000114933
FBXO33	3.14992e-09	0.739977	0.469	0.343	0.00011529
SNRNP200	3.15781e-09	0.577896	0.411	0.276	0.000115579
SDF2L1	3.27688e-09	-0.750248	0.377	0.469	0.000119937
IDI1	3.27744e-09	0.473556	0.65	0.527	0.000119958
RLF	3.30199e-09	0.477957	0.5	0.351	0.000120856
VIM	3.32042e-09	-0.243561	0.697	0.782	0.000121531
NR2C2	3.34049e-09	0.540141	0.383	0.247	0.000122265
NOCT	3.35832e-09	1.06862	0.189	0.095	0.000122918
HP1BP3	3.39919e-09	0.375097	0.714	0.558	0.000124414
PYCARD	3.40489e-09	-0.538421	0.455	0.552	0.000124622
AQR	3.41506e-09	0.58562	0.395	0.257	0.000124995
MACO1	3.43416e-09	0.638206	0.348	0.218	0.000125694
XCL1	3.5103e-09	-1.55667	0.067	0.161	0.000128481
VPS13C	3.63438e-09	0.351356	0.738	0.602	0.000133022
ZFAND6	3.64975e-09	0.428678	0.689	0.547	0.000133585
RAB5IF	3.73702e-09	-0.538194	0.483	0.564	0.000136779
FAM102B	3.76597e-09	0.745217	0.309	0.189	0.000137838
BABAM2	3.82403e-09	0.580372	0.57	0.452	0.000139963
FNIP1	3.87625e-09	0.564891	0.519	0.385	0.000141875
ATP5MF	3.91462e-09	-0.454964	0.647	0.678	0.000143279
MRPL41	3.97288e-09	-0.630374	0.375	0.48	0.000145412
DIAPH2	4.02245e-09	0.633386	0.469	0.336	0.000147226
UHRF1BP1L	4.04138e-09	0.673864	0.323	0.198	0.000147919
ATP5PF	4.06884e-09	-0.423668	0.667	0.702	0.000148924
ODF2L	4.19547e-09	0.568553	0.492	0.345	0.000153558
TNFRSF18	4.31219e-09	-0.906299	0.173	0.283	0.00015783
COX6B1	4.47089e-09	-0.375439	0.833	0.833	0.000163639
RPS29	4.483e-09	-0.15528	1	0.994	0.000164082
DYM	4.65299e-09	0.495504	0.597	0.449	0.000170304
PER2	4.83515e-09	1.03006	0.153	0.07	0.000176971
RRBP1	4.91459e-09	0.52465	0.469	0.326	0.000179879
PDIA6	4.95025e-09	-0.548468	0.466	0.556	0.000181184
AK5	4.95726e-09	-1.29989	0.089	0.19	0.000181441
ZNF148	4.98045e-09	0.537113	0.658	0.532	0.000182289
TBC1D5	4.98724e-09	0.390388	0.733	0.61	0.000182538
CCNL1	5.00692e-09	0.3705	0.781	0.688	0.000183258
EIF2AK3	5.09741e-09	0.827212	0.344	0.224	0.00018657
RNGTT	5.1467e-09	0.565351	0.523	0.396	0.000188374
SPPL2A	5.59025e-09	0.557738	0.553	0.427	0.000204609
STX5	5.59358e-09	0.578497	0.5	0.357	0.000204731
C9orf16	5.59561e-09	-0.412822	0.723	0.748	0.000204805
FAM214A	5.6474e-09	0.612844	0.422	0.293	0.000206701
ARFGEF2	5.6683e-09	0.743153	0.334	0.214	0.000207466
KDM7A	5.77573e-09	0.614481	0.352	0.222	0.000211397
UBL3	5.78485e-09	0.625098	0.398	0.263	0.000211731
PDCD5	5.85042e-09	-0.703051	0.333	0.431	0.000214131
TTC39B	5.91678e-09	0.605764	0.433	0.296	0.00021656
NEIL1	5.96932e-09	0.799373	0.188	0.092	0.000218483
YTHDC1	5.98608e-09	0.503286	0.553	0.408	0.000219097
SCAF11	5.99233e-09	0.410234	0.714	0.589	0.000219325
HNRNPL	6.07263e-09	0.420358	0.562	0.4	0.000222264
SLC1A7	6.08198e-09	0.931551	0.13	0.054	0.000222607
ITPRIP	6.08947e-09	0.481821	0.523	0.367	0.000222881
SLC14A1	6.18762e-09	0.924636	0.312	0.196	0.000226473
GABPB1-IT1	6.2471e-09	0.475111	0.442	0.289	0.00022865
AL713852.1	6.55622e-09	0.861387	0.131	0.054	0.000239964
ARID2	6.59952e-09	0.477525	0.591	0.46	0.000241549
SCLT1	6.66312e-09	0.530995	0.688	0.586	0.000243877
GNA13	6.6845e-09	0.604484	0.462	0.327	0.000244659
HSPB1	6.69706e-09	-1.18912	0.103	0.204	0.000245119
MCL1	6.71846e-09	0.473954	0.652	0.518	0.000245902
PRRC2C	6.79905e-09	0.313162	0.833	0.694	0.000248852
PNISR	6.94027e-09	0.322683	0.83	0.695	0.000254021
STRN	6.97607e-09	0.558096	0.452	0.317	0.000255331
PLEKHA2	7.02227e-09	0.527518	0.505	0.369	0.000257022
HLA-DRA	7.13838e-09	-0.903336	0.166	0.284	0.000261272
ZNF407	7.13936e-09	0.584045	0.444	0.316	0.000261308
GNAS	7.14925e-09	-0.303341	0.875	0.881	0.00026167
NCOA2	7.25689e-09	0.403164	0.697	0.569	0.000265609
HSPH1	7.30144e-09	0.861012	0.277	0.165	0.00026724
GIMAP7	7.3634e-09	-0.290381	0.895	0.891	0.000269508
MANF	7.40704e-09	-0.723268	0.32	0.421	0.000271105
EPDR1	7.59856e-09	0.694402	0.284	0.17	0.000278115
KDM3A	7.63675e-09	0.509999	0.311	0.184	0.000279513
DDX5	7.75857e-09	0.222429	0.967	0.961	0.000283971
SRGAP2	7.80123e-09	0.838792	0.233	0.131	0.000285533
DCAF5	7.80643e-09	0.442109	0.486	0.338	0.000285723
MYSM1	8.01828e-09	0.458344	0.375	0.236	0.000293477
LSS	8.02614e-09	0.77669	0.216	0.114	0.000293765
FRY	8.32167e-09	0.683916	0.364	0.241	0.000304581
COX10-AS1	8.33863e-09	0.99493	0.2	0.106	0.000305202
FBXW4	8.34931e-09	0.488248	0.402	0.26	0.000305593
SYK	8.39062e-09	0.546909	0.473	0.337	0.000307105
SAP30BP	8.5713e-09	0.520654	0.447	0.307	0.000313718
KIF1B	8.58952e-09	0.790671	0.289	0.177	0.000314385
RORA	8.60206e-09	0.330727	0.787	0.644	0.000314844
MECP2	8.60477e-09	0.4933	0.537	0.401	0.000314943
COX8A	8.65223e-09	-0.388204	0.744	0.746	0.00031668
SEPTIN2	8.74813e-09	0.420465	0.606	0.451	0.00032019
INPP4B	8.88155e-09	-2.45559	0.028	0.101	0.000325074
NUP153	9.03056e-09	0.45265	0.472	0.325	0.000330527
ACIN1	9.06955e-09	0.498171	0.481	0.335	0.000331954
LINC01505	9.09711e-09	0.838123	0.392	0.274	0.000332963
TNIK	9.21895e-09	0.375628	0.742	0.627	0.000337423
CDKN2D	9.2926e-09	-0.517897	0.502	0.582	0.000340119
HIPK1	9.29352e-09	0.529467	0.555	0.424	0.000340152
PDZD4	9.42704e-09	0.818826	0.191	0.096	0.000345039
MAN1A1	9.42987e-09	0.517443	0.516	0.386	0.000345143
USP38	9.49364e-09	0.931203	0.205	0.108	0.000347477
PSTPIP2	9.52614e-09	0.517156	0.402	0.265	0.000348666
DYNC2H1	9.55226e-09	1.31203	0.112	0.045	0.000349622
REPS1	9.76253e-09	0.704215	0.356	0.236	0.000357318
UBE3C	9.83226e-09	0.504519	0.433	0.296	0.000359871
CUL5	9.83937e-09	0.581954	0.444	0.312	0.000360131
PRRC2B	9.87657e-09	0.425409	0.597	0.444	0.000361492
FGD3	1.05378e-08	0.430407	0.577	0.418	0.000385694
IPCEF1	1.06312e-08	0.591638	0.367	0.234	0.000389113
DOK2	1.11539e-08	-0.4159	0.675	0.719	0.000408245
DGKK	1.14811e-08	1.56064	0.105	0.04	0.00042022
ILF3	1.17455e-08	0.535063	0.464	0.318	0.000429895
ERC1	1.17813e-08	0.61	0.425	0.3	0.000431207
BLOC1S1	1.18577e-08	-0.45497	0.592	0.666	0.000434002
RNF19A	1.20352e-08	0.505252	0.6	0.462	0.000440501
MT-ND3	1.22243e-08	-0.221827	1	1	0.000447423
WDFY2	1.22746e-08	0.611981	0.397	0.272	0.000449263
RPS6KA5	1.25157e-08	0.572422	0.445	0.314	0.000458087
XPR1	1.25724e-08	0.588252	0.412	0.285	0.000460162
ERP29	1.26964e-08	-0.520411	0.555	0.609	0.000464702
AZIN1	1.28426e-08	0.599176	0.361	0.228	0.000470054
ALOX5AP	1.29109e-08	-0.607379	0.491	0.567	0.000472551
HELZ2	1.31707e-08	1.06054	0.148	0.07	0.000482062
ANGEL2	1.34031e-08	0.564502	0.3	0.18	0.000490566
EIF2S3	1.34645e-08	0.401982	0.589	0.43	0.000492814
RNF135	1.39797e-08	0.794735	0.158	0.074	0.000511671
LNPEP	1.40026e-08	0.392214	0.672	0.554	0.000512508
AL645568.1	1.40065e-08	0.724805	0.288	0.174	0.000512654
ARHGEF28	1.43471e-08	1.24978	0.105	0.04	0.000525118
RASAL3	1.45669e-08	0.374	0.606	0.453	0.000533165
ZNF700	1.46267e-08	0.602273	0.281	0.167	0.000535353
DCTN4	1.48592e-08	0.64323	0.35	0.226	0.00054386
SPCS1	1.5569e-08	-0.476896	0.634	0.66	0.000569841
GTF2I	1.55991e-08	0.431099	0.562	0.42	0.000570942
R3HDM2	1.5663e-08	0.38368	0.652	0.504	0.00057328
DCUN1D2	1.56703e-08	1.21544	0.15	0.072	0.00057355
COPA	1.5695e-08	0.400271	0.511	0.351	0.000574453
SLC16A7	1.58878e-08	0.62536	0.464	0.335	0.00058151
UAP1	1.58912e-08	0.57432	0.38	0.252	0.000581633
HTT	1.62884e-08	0.440199	0.522	0.367	0.000596174
RALGDS	1.63373e-08	0.497035	0.464	0.327	0.000597961
SENP7	1.64785e-08	0.47721	0.541	0.4	0.000603128
L3MBTL4	1.71621e-08	0.793876	0.419	0.311	0.000628148
AC245060.5	1.72522e-08	1.12556	0.134	0.06	0.000631446
RGS2	1.77548e-08	0.648117	0.267	0.155	0.000649842
WDSUB1	1.82832e-08	0.68754	0.275	0.163	0.000669183
MYLIP	1.88515e-08	0.419268	0.6	0.468	0.000689984
FAM160B1	1.89519e-08	0.585364	0.256	0.147	0.000693657
TLK2	1.9239e-08	0.506161	0.439	0.301	0.000704166
KLHL20	1.94154e-08	0.697464	0.314	0.199	0.000710623
ZNF609	1.95023e-08	0.428846	0.522	0.38	0.000713805
FBXO3	1.97162e-08	0.557341	0.309	0.19	0.000721633
MRPL51	2.00523e-08	-0.593343	0.45	0.529	0.000733933
AKAP10	2.04765e-08	0.54728	0.384	0.254	0.00074946
PTPN6	2.0688e-08	-0.553465	0.503	0.579	0.000757202
OPA1	2.09134e-08	0.538475	0.4	0.269	0.000765451
AL031772.1	2.09274e-08	1.00565	0.161	0.079	0.000765965
MICU2	2.09508e-08	0.421226	0.588	0.45	0.000766821
SIRT1	2.102e-08	0.706391	0.27	0.161	0.000769352
LUC7L2	2.15032e-08	0.432561	0.645	0.513	0.00078704
SIAH1	2.17605e-08	0.711033	0.23	0.129	0.000796455
TTI1	2.2075e-08	0.844936	0.203	0.109	0.000807966
SERINC1	2.21967e-08	0.480968	0.467	0.334	0.00081242
SRSF9	2.22521e-08	-0.429983	0.648	0.683	0.000814451
RINT1	2.24411e-08	0.73593	0.233	0.131	0.000821368
SLC35F5	2.2677e-08	0.730243	0.273	0.165	0.000830002
COG6	2.28364e-08	0.707534	0.258	0.15	0.000835835
RAPGEF6	2.28889e-08	0.398993	0.577	0.434	0.000837756
STAG2	2.35617e-08	0.389981	0.658	0.515	0.000862382
PILRB	2.37108e-08	0.430999	0.458	0.307	0.000867838
LAMTOR4	2.44942e-08	-0.435588	0.67	0.71	0.000896512
LONP2	2.4998e-08	0.512225	0.412	0.28	0.000914953
TAGAP	2.53755e-08	0.531536	0.516	0.382	0.00092877
CREBRF	2.58828e-08	0.536456	0.477	0.343	0.000947336
MED23	2.68294e-08	0.624146	0.342	0.223	0.000981984
SBDS	2.69704e-08	0.50245	0.405	0.272	0.000987145
UQCRH	2.76542e-08	-0.390474	0.766	0.794	0.00101217
AGO2	2.78028e-08	0.517702	0.411	0.269	0.00101761
SEPSECS	2.78114e-08	0.726178	0.173	0.087	0.00101792
TERF1	2.79476e-08	0.484744	0.453	0.313	0.00102291
CST7	2.84898e-08	-0.291849	0.977	0.959	0.00104276
FCHO2	2.87917e-08	0.871722	0.214	0.121	0.00105381
PAX8-AS1	2.90434e-08	1.11513	0.119	0.05	0.00106302
ERP27	2.94963e-08	1.05847	0.155	0.075	0.0010796
RO60	2.95657e-08	0.413844	0.503	0.358	0.00108213
JOSD1	2.98579e-08	0.50561	0.331	0.203	0.00109283
RPL37	2.99483e-08	-0.163832	0.998	0.994	0.00109614
DDHD1	3.08438e-08	0.488382	0.527	0.385	0.00112892
PDK1	3.10057e-08	1.1011	0.17	0.088	0.00113484
EP300	3.16115e-08	0.423521	0.505	0.358	0.00115701
FOXK2	3.18403e-08	0.51921	0.42	0.285	0.00116539
AP1G1	3.21666e-08	0.549882	0.386	0.261	0.00117733
FAM169A	3.26255e-08	0.585916	0.33	0.208	0.00119412
SPON2	3.38307e-08	0.258143	0.887	0.803	0.00123824
DIS3L2	3.39487e-08	0.582982	0.402	0.272	0.00124256
MFSD14C	3.4298e-08	0.559314	0.394	0.269	0.00125534
INTS6	3.47488e-08	0.459982	0.541	0.4	0.00127184
AC005920.2	3.48311e-08	0.861182	0.127	0.055	0.00127485
RIPK2	3.5341e-08	0.799498	0.291	0.181	0.00129351
GMDS-DT	3.55222e-08	0.776932	0.427	0.321	0.00130015
TMEM135	3.61183e-08	0.567285	0.395	0.273	0.00132197
SCAPER	3.61416e-08	0.506533	0.519	0.391	0.00132282
TNKS2	3.61872e-08	0.551063	0.452	0.32	0.00132449
PSMD5	3.62028e-08	0.677094	0.277	0.167	0.00132506
ATG5	3.70802e-08	0.462775	0.516	0.379	0.00135717
ITGAV	3.71493e-08	1.05746	0.177	0.092	0.0013597
ATXN7L3B	3.74073e-08	0.43039	0.448	0.298	0.00136915
NSUN4	3.74296e-08	1.07723	0.111	0.045	0.00136996
STX16	3.76409e-08	0.440433	0.448	0.306	0.00137769
ERCC5	3.7782e-08	0.50499	0.395	0.261	0.00138286
PPIP5K2	3.78717e-08	0.605542	0.403	0.285	0.00138614
EPS15L1	3.797e-08	0.536861	0.402	0.268	0.00138974
NIN	3.79731e-08	0.406952	0.497	0.349	0.00138985
SUSD6	3.80602e-08	0.528593	0.434	0.303	0.00139304
CCDC146	3.86521e-08	0.756551	0.275	0.167	0.0014147
CDC14A	3.89289e-08	0.535859	0.467	0.347	0.00142484
SEC14L1	3.91108e-08	0.55477	0.397	0.264	0.00143149
CDK2AP2	3.92598e-08	-0.556671	0.403	0.489	0.00143695
DNAJB1	3.95342e-08	0.618275	0.341	0.22	0.00144699
IGF2R	4.00491e-08	0.34342	0.73	0.593	0.00146584
SUB1	4.05986e-08	-0.259749	0.919	0.926	0.00148595
FAM133B	4.06228e-08	0.478995	0.55	0.419	0.00148683
ATP13A3	4.10796e-08	0.624232	0.314	0.201	0.00150355
GAPVD1	4.11076e-08	0.578369	0.384	0.262	0.00150458
AC024028.1	4.14795e-08	0.532703	0.37	0.239	0.00151819
MCUB	4.23801e-08	-0.745184	0.239	0.347	0.00155115
BRWD1	4.24356e-08	0.431974	0.561	0.422	0.00155319
GNAL	4.30631e-08	1.03959	0.209	0.119	0.00157615
NME1	4.33022e-08	-1.22394	0.108	0.201	0.0015849
PDS5A	4.38389e-08	0.451485	0.588	0.451	0.00160455
KLHL21	4.39836e-08	0.906397	0.128	0.057	0.00160985
PNPLA8	4.60418e-08	0.642115	0.37	0.251	0.00168518
TUT4	4.60754e-08	0.369901	0.642	0.508	0.0016864
RPGR	4.83472e-08	1.02278	0.169	0.087	0.00176956
ACER3	4.88968e-08	0.689468	0.256	0.152	0.00178967
CNOT4	4.90199e-08	0.438086	0.614	0.469	0.00179418
ERAP1	5.00947e-08	0.512815	0.336	0.21	0.00183352
CUL4A	5.0405e-08	0.509636	0.412	0.283	0.00184487
RAB3GAP2	5.10124e-08	0.57641	0.411	0.283	0.00186711
AHCTF1	5.10318e-08	0.637137	0.348	0.232	0.00186782
DBF4	5.1083e-08	0.709792	0.334	0.223	0.00186969
CCAR1	5.17156e-08	0.54166	0.455	0.322	0.00189284
ZCCHC7	5.25004e-08	0.434573	0.667	0.544	0.00192157
REL	5.26648e-08	0.464017	0.703	0.599	0.00192759
PPM1A	5.31441e-08	0.533402	0.411	0.28	0.00194513
TAF11	5.32196e-08	0.557787	0.392	0.263	0.00194789
TRAPPC5	5.34065e-08	-0.573804	0.444	0.516	0.00195473
SLC44A2	5.35348e-08	0.409528	0.503	0.354	0.00195943
AL683807.1	5.40027e-08	0.911011	0.184	0.099	0.00197655
SORL1	5.41444e-08	0.340775	0.706	0.582	0.00198174
MTMR12	5.48378e-08	0.48567	0.441	0.303	0.00200712
BAX	5.49434e-08	-0.535987	0.534	0.598	0.00201098
WDFY1	5.49485e-08	0.556339	0.367	0.245	0.00201117
SCFD1	5.49735e-08	0.444554	0.58	0.451	0.00201209
AC091045.1	5.55796e-08	1.14416	0.102	0.04	0.00203427
ZMYM2	5.56454e-08	0.470515	0.511	0.383	0.00203668
ETV3	5.71297e-08	0.724308	0.209	0.115	0.002091
COTL1	5.72839e-08	-0.844766	0.141	0.241	0.00209665
VPS53	5.73858e-08	0.534199	0.427	0.3	0.00210038
LINC00476	5.78256e-08	0.816816	0.244	0.143	0.00211647
NBAS	5.79214e-08	0.628293	0.423	0.303	0.00211998
TMEM131L	5.85365e-08	0.438644	0.633	0.507	0.00214249
TIGIT	5.92673e-08	-0.824435	0.273	0.37	0.00216924
ZNF184	5.93186e-08	1.01243	0.119	0.051	0.00217112
FBXL5	5.9752e-08	0.500165	0.491	0.357	0.00218698
LCOR	5.99944e-08	0.504206	0.537	0.403	0.00219585
ATG16L1	6.22484e-08	0.635158	0.319	0.203	0.00227835
CDC42SE2	6.24189e-08	0.264886	0.902	0.835	0.00228459
SF3B6	6.41696e-08	-0.431525	0.548	0.617	0.00234867
GZMB	6.53859e-08	-0.346378	0.959	0.915	0.00239319
CWF19L2	6.58782e-08	0.47847	0.441	0.309	0.00241121
CTNND1	6.62518e-08	1.26489	0.123	0.055	0.00242488
MTF2	6.68639e-08	0.549153	0.438	0.314	0.00244729
SOS1	6.74612e-08	0.440434	0.625	0.487	0.00246915
DOCK5	6.81601e-08	0.73179	0.27	0.17	0.00249473
ADHFE1	7.25077e-08	0.686117	0.177	0.09	0.00265385
SCML4	7.33389e-08	0.455139	0.655	0.538	0.00268428
NDUFA3	7.36227e-08	-0.490189	0.525	0.585	0.00269466
TPK1	7.38237e-08	0.717003	0.33	0.22	0.00270202
MED15	7.43422e-08	0.407714	0.52	0.374	0.002721
GTF2B	7.54599e-08	0.506545	0.495	0.358	0.00276191
TASOR2	7.6038e-08	0.540949	0.447	0.331	0.00278307
ATP5MD	7.72645e-08	-0.38341	0.716	0.724	0.00282796
ZFC3H1	7.77171e-08	0.430055	0.509	0.367	0.00284452
DNM2	7.83382e-08	0.333968	0.605	0.434	0.00286726
KPNA4	7.88611e-08	0.547135	0.486	0.356	0.0028864
ATP2A3	7.8957e-08	0.448333	0.402	0.272	0.00288991
PHF3	7.91744e-08	0.488506	0.506	0.381	0.00289786
SLTM	7.93897e-08	0.354763	0.703	0.575	0.00290574
GLUL	8.06204e-08	0.608487	0.295	0.183	0.00295079
IL2RB	8.09797e-08	-0.42203	0.661	0.695	0.00296394
KPNB1	8.12797e-08	0.472772	0.581	0.441	0.00297492
CDC42SE1	8.27027e-08	0.30044	0.808	0.69	0.003027
NOP10	8.27542e-08	-0.452453	0.555	0.621	0.00302889
LINC01578	8.3935e-08	0.358796	0.762	0.653	0.00307211
CHMP2A	8.39916e-08	-0.461708	0.473	0.544	0.00307418
ZNF207	8.40028e-08	0.34314	0.653	0.498	0.00307459
MIER1	8.43656e-08	0.374589	0.659	0.517	0.00308786
TTN-AS1	8.50804e-08	0.869583	0.156	0.077	0.00311403
DOCK2	8.53509e-08	0.277344	0.738	0.592	0.00312393
CUBN	8.72971e-08	1.21109	0.103	0.042	0.00319516
ARHGAP35	8.81818e-08	0.571091	0.302	0.189	0.00322754
CALCOCO1	8.82288e-08	0.634753	0.259	0.156	0.00322926
SGO1-AS1	8.83406e-08	0.998695	0.169	0.089	0.00323335
PPP1CB	8.93839e-08	0.499626	0.595	0.451	0.00327154
CRYBG1	8.94841e-08	0.741803	0.37	0.254	0.00327521
ATP5MC1	9.12374e-08	-0.663672	0.361	0.452	0.00333938
ZMYM5	9.14434e-08	0.558406	0.372	0.248	0.00334692
MRPS6	9.26093e-08	-0.565197	0.384	0.479	0.00338959
EMC1	9.38664e-08	0.971949	0.128	0.059	0.0034356
RB1	9.7138e-08	0.451389	0.567	0.428	0.00355535
CHCHD3	9.71813e-08	0.458444	0.495	0.367	0.00355693
PCBP2	9.79365e-08	0.349708	0.734	0.605	0.00358457
VMP1	1.00512e-07	0.413874	0.603	0.467	0.00367886
DOP1A	1.00524e-07	0.60237	0.322	0.208	0.00367928
RBL2	1.01309e-07	0.406648	0.623	0.495	0.00370802
PYHIN1	1.04331e-07	0.265364	0.877	0.795	0.00381862
BORCS5	1.0456e-07	0.522128	0.361	0.24	0.003827
MIR3681HG	1.07564e-07	1.2585	0.1	0.041	0.00393695
MED14	1.10013e-07	0.654773	0.302	0.194	0.00402657
C12orf57	1.10517e-07	-0.449721	0.62	0.667	0.00404502
ARMH3	1.11073e-07	0.505041	0.394	0.276	0.00406538
RAB2B	1.13223e-07	0.668338	0.262	0.158	0.00414408
PTAR1	1.13496e-07	0.607807	0.331	0.217	0.00415408
MAPRE2	1.14924e-07	0.312658	0.833	0.784	0.00420635
QRICH1	1.15575e-07	0.561695	0.383	0.263	0.00423016
LINC00469	1.15782e-07	1.02675	0.1	0.04	0.00423773
AC007952.4	1.16333e-07	-0.619468	0.344	0.448	0.0042579
TBC1D19	1.16962e-07	0.594366	0.355	0.238	0.00428092
AC007780.1	1.19043e-07	0.896864	0.192	0.105	0.00435708
ZFAND5	1.19187e-07	0.476345	0.398	0.27	0.00436236
SRSF5	1.20529e-07	0.205638	0.912	0.837	0.00441147
CCPG1	1.21183e-07	0.52792	0.469	0.341	0.0044354
CISD3	1.22577e-07	-0.583917	0.325	0.422	0.00448645
ZBTB21	1.2332e-07	0.598645	0.211	0.116	0.00451365
MAP4K3	1.24298e-07	0.616657	0.259	0.155	0.00454942
PPP6C	1.24386e-07	0.439885	0.417	0.288	0.00455267
ACBD6	1.2964e-07	0.437978	0.456	0.323	0.00474494
SRBD1	1.29838e-07	0.576716	0.384	0.265	0.00475219
PPP2R3A	1.31351e-07	0.843087	0.12	0.053	0.00480759
KAT7	1.31698e-07	0.624341	0.325	0.212	0.00482026
NDUFB3	1.34092e-07	-0.549725	0.428	0.502	0.00490791
ZNF708	1.35422e-07	0.454589	0.43	0.299	0.00495658
MORF4L2	1.3857e-07	0.493349	0.547	0.429	0.00507181
ATXN1	1.40506e-07	0.241917	0.658	0.511	0.00514267
IVNS1ABP	1.42397e-07	0.355476	0.573	0.432	0.00521187
SREK1	1.43563e-07	0.583872	0.417	0.297	0.00525456
H1FX	1.4439e-07	0.605049	0.516	0.407	0.00528483
RCOR3	1.47103e-07	0.604467	0.32	0.207	0.00538411
USP8	1.47332e-07	0.527099	0.448	0.318	0.0053925
RNF138	1.48607e-07	0.619861	0.375	0.258	0.00543916
TMEM62	1.49652e-07	0.660284	0.252	0.15	0.00547742
TKTL1	1.57588e-07	1.49881	0.108	0.047	0.00576789
MPHOSPH9	1.5856e-07	0.473766	0.412	0.291	0.00580347
PRKAG1	1.63374e-07	0.535111	0.391	0.262	0.00597966
CALHM6	1.63429e-07	-1.08276	0.081	0.167	0.00598165
BSDC1	1.64186e-07	0.536049	0.295	0.183	0.00600938
CXCR2	1.65086e-07	0.607604	0.189	0.099	0.00604232
ELOB	1.68951e-07	-0.314552	0.822	0.808	0.00618377
AC087286.2	1.71702e-07	0.758815	0.27	0.169	0.00628446
NCOR1	1.72245e-07	0.336196	0.728	0.597	0.00630433
RBM33	1.72741e-07	0.412197	0.566	0.423	0.00632248
ZNF266	1.74877e-07	0.645489	0.306	0.199	0.00640069
FHIT	1.74988e-07	1.04076	0.238	0.147	0.00640473
R3HCC1L	1.76264e-07	0.524449	0.392	0.268	0.00645144
ZNF638	1.8703e-07	0.419363	0.598	0.462	0.0068455
IREB2	1.88457e-07	0.581306	0.348	0.234	0.0068977
EIF4G3	1.89871e-07	0.428504	0.733	0.649	0.00694948
PPP4R3B	1.93229e-07	0.440465	0.533	0.406	0.00707237
PLEKHM1	1.9594e-07	0.568516	0.28	0.169	0.00717159
BCR	1.9605e-07	0.482367	0.416	0.287	0.00717561
ANKRD20A4	1.97739e-07	1.06975	0.102	0.042	0.00723745
CXorf38	1.97878e-07	0.515931	0.359	0.241	0.00724252
MYH11	1.98687e-07	0.798256	0.15	0.074	0.00727216
IRF2BPL	2.00749e-07	0.712617	0.184	0.099	0.0073476
PRKD2	2.07558e-07	0.572255	0.336	0.222	0.00759683
C1S	2.07818e-07	1.11739	0.12	0.055	0.00760634
AC040970.1	2.09294e-07	0.847257	0.127	0.058	0.00766037
MT1X	2.09447e-07	0.65323	0.253	0.152	0.00766596
SMG1	2.10604e-07	0.381194	0.622	0.487	0.0077083
RBM25	2.11196e-07	0.351419	0.688	0.558	0.00772999
TAF15	2.11668e-07	0.337784	0.678	0.53	0.00774727
MEX3C	2.12604e-07	0.535055	0.384	0.264	0.00778153
NBPF12	2.1505e-07	0.775594	0.219	0.129	0.00787104
ZFYVE28	2.19118e-07	0.463791	0.42	0.289	0.00801992
ARID5A	2.19217e-07	0.420244	0.409	0.278	0.00802357
UBE2K	2.20266e-07	0.38775	0.577	0.44	0.00806195
CNN2	2.20708e-07	-0.788929	0.217	0.318	0.00807813
AUTS2	2.25168e-07	0.356604	0.522	0.389	0.00824139
RORA-AS1	2.26436e-07	0.593372	0.427	0.301	0.00828779
AL157938.3	2.27572e-07	1.00399	0.105	0.044	0.00832936
HLCS	2.27788e-07	0.729477	0.312	0.213	0.00833727
ST8SIA6	2.28708e-07	0.465301	0.383	0.256	0.00837096
PRPF4B	2.2877e-07	0.376629	0.636	0.513	0.00837321
FIG4	2.32282e-07	0.664583	0.242	0.144	0.00850174
PHPT1	2.33195e-07	-0.677175	0.383	0.46	0.00853517
WASHC2C	2.40093e-07	0.524745	0.261	0.156	0.00878765
AMZ2	2.40246e-07	0.596996	0.277	0.172	0.00879323
TAB3	2.44381e-07	0.967999	0.145	0.072	0.00894458
PARG	2.47295e-07	0.68142	0.308	0.202	0.00905126
HSPE1	2.49419e-07	-0.502163	0.52	0.578	0.00912897
ARHGEF7	2.49555e-07	0.460189	0.408	0.283	0.00913395
RSRC2	2.51863e-07	0.341096	0.656	0.507	0.00921844
HEBP2	2.52056e-07	0.532016	0.261	0.156	0.00922551
CHFR	2.55615e-07	0.405821	0.467	0.327	0.00935575
ZFAND4	2.56028e-07	0.698482	0.189	0.104	0.00937089
ZNF44	2.62459e-07	0.441952	0.366	0.245	0.00960627
DDT	2.62602e-07	-0.605071	0.419	0.487	0.00961151
LINC-PINT	2.65393e-07	0.466224	0.37	0.25	0.00971366
FIS1	2.67756e-07	-0.512298	0.519	0.576	0.00980014
ASCC1	2.70694e-07	0.596929	0.288	0.183	0.00990765
PLB1	2.7133e-07	0.938574	0.105	0.044	0.00993094
AIF1	2.7188e-07	-0.48401	0.066	0.147	0.00995108
AC106791.1	2.77799e-07	1.12026	0.108	0.047	0.0101677
GINM1	2.80022e-07	0.475128	0.309	0.195	0.0102491
CIB1	2.83979e-07	-0.370935	0.644	0.677	0.0103939
RPL37A	2.85854e-07	-0.17629	0.998	0.992	0.0104625
SMC4	2.88037e-07	0.53056	0.362	0.249	0.0105424
MFSD14A	2.88645e-07	0.502146	0.448	0.325	0.0105647
ZDHHC21	2.91733e-07	0.610872	0.277	0.173	0.0106777
GTPBP1	2.95215e-07	0.598129	0.264	0.161	0.0108052
CEP120	3.00255e-07	0.687272	0.248	0.15	0.0109896
SLAIN2	3.05081e-07	0.425234	0.43	0.292	0.0111663
AC245297.3	3.07165e-07	0.289939	0.659	0.509	0.0112425
TM9SF3	3.09256e-07	0.382273	0.509	0.367	0.0113191
ZDHHC17	3.16084e-07	0.446636	0.316	0.202	0.011569
ZMYND8	3.16555e-07	0.440223	0.484	0.35	0.0115862
LIMK2	3.18989e-07	0.901954	0.162	0.085	0.0116753
PSMB10	3.22492e-07	-0.396712	0.736	0.745	0.0118035
PLXND1	3.23582e-07	0.986227	0.123	0.058	0.0118434
SLC25A16	3.28849e-07	0.608799	0.264	0.165	0.0120362
ACBD3	3.30446e-07	0.551166	0.375	0.256	0.0120946
CEP95	3.33393e-07	0.653469	0.338	0.229	0.0122025
ZBTB37	3.34438e-07	0.740227	0.206	0.118	0.0122408
GPBP1	3.36398e-07	0.328196	0.686	0.553	0.0123125
B3GAT1	3.39899e-07	1.15779	0.117	0.053	0.0124407
DAB1	3.4623e-07	1.34188	0.117	0.054	0.0126723
JTB	3.51745e-07	-0.371637	0.686	0.693	0.0128742
TSPAN14	3.53682e-07	0.467138	0.558	0.441	0.0129451
NEDD9	3.55524e-07	0.403583	0.611	0.478	0.0130125
TGFBR1	3.5646e-07	0.408441	0.547	0.407	0.0130468
ARIH2	3.57e-07	0.362666	0.573	0.438	0.0130666
LEMD2	3.59141e-07	0.79559	0.189	0.105	0.0131449
DIP2B	3.61678e-07	0.566473	0.395	0.285	0.0132378
FRYL	3.6197e-07	0.341837	0.722	0.601	0.0132485
ZNF654	3.63538e-07	0.771031	0.292	0.194	0.0133058
BRWD3	3.64007e-07	0.58816	0.336	0.229	0.013323
USP24	3.65935e-07	0.460242	0.562	0.451	0.0133936
CAB39	3.66494e-07	0.444841	0.541	0.413	0.013414
THOC7	3.68982e-07	-0.615037	0.344	0.431	0.0135051
TAMM41	3.74173e-07	0.731134	0.202	0.115	0.0136951
TNRC6C	3.80455e-07	0.346766	0.552	0.41	0.013925
GTF3C6	3.84396e-07	-0.610148	0.359	0.447	0.0140693
IL18RAP	3.85429e-07	-0.745782	0.214	0.309	0.0141071
SKAP1-AS1	3.87862e-07	0.602597	0.283	0.18	0.0141961
PRSS23	3.89377e-07	0.420944	0.614	0.489	0.0142516
CPSF6	3.90775e-07	0.398886	0.503	0.367	0.0143027
NT5C3A	3.95363e-07	0.513917	0.423	0.312	0.0144707
SMURF2	3.97824e-07	0.358889	0.542	0.407	0.0145608
NOL10	3.99297e-07	0.529155	0.344	0.23	0.0146147
TMEM87A	4.02654e-07	0.429161	0.5	0.367	0.0147375
ITGA4	4.04857e-07	0.285068	0.719	0.588	0.0148182
DOK6	4.13152e-07	0.666282	0.216	0.124	0.0151218
FYCO1	4.13764e-07	0.737686	0.189	0.106	0.0151442
MAP2K4	4.16388e-07	0.473204	0.452	0.329	0.0152402
AL049869.3	4.17145e-07	0.760392	0.183	0.1	0.0152679
AC025171.1	4.18324e-07	0.680171	0.212	0.123	0.0153111
CRCP	4.22079e-07	0.5208	0.417	0.296	0.0154485
DYNC1H1	4.2208e-07	0.365934	0.552	0.414	0.0154486
RFX1	4.24276e-07	0.671228	0.202	0.114	0.0155289
SNX13	4.27874e-07	0.584832	0.341	0.23	0.0156606
GLYR1	4.30269e-07	0.479021	0.397	0.271	0.0157483
NUP58	4.30644e-07	0.578244	0.306	0.199	0.015762
B4GALT5	4.32709e-07	0.521092	0.377	0.258	0.0158376
ICAM3	4.34147e-07	-0.369538	0.65	0.715	0.0158902
CD3E	4.34398e-07	-0.899041	0.144	0.238	0.0158994
RAF1	4.35728e-07	0.483503	0.45	0.324	0.0159481
LATS1	4.37027e-07	0.547563	0.323	0.212	0.0159956
SNRPD2	4.38066e-07	-0.384981	0.644	0.686	0.0160337
USP3-AS1	4.55641e-07	0.481197	0.414	0.294	0.0166769
INPP5K	4.55964e-07	0.463244	0.356	0.235	0.0166887
POLR2J3	4.60704e-07	0.438977	0.47	0.346	0.0168622
LRMP	4.64853e-07	0.522889	0.402	0.285	0.0170141
HSPA9	4.76505e-07	0.412852	0.558	0.421	0.0174406
NSMF	4.79891e-07	0.690008	0.159	0.083	0.0175645
CPQ	4.79951e-07	0.42696	0.537	0.409	0.0175667
SECISBP2	4.80491e-07	0.400677	0.548	0.414	0.0175864
PRIM2	4.916e-07	0.558535	0.422	0.305	0.0179931
LONRF3	5.02146e-07	1.1519	0.103	0.045	0.0183791
MIATNB	5.02991e-07	0.619941	0.267	0.167	0.01841
TOGARAM1	5.03463e-07	0.71604	0.223	0.134	0.0184272
NDUFA12	5.06522e-07	-0.318793	0.653	0.691	0.0185392
BANF1	5.09418e-07	-0.497518	0.461	0.524	0.0186452
STRN3	5.11599e-07	0.569329	0.391	0.276	0.018725
CTPS1	5.1193e-07	0.833346	0.23	0.141	0.0187371
CKLF	5.17907e-07	-0.442339	0.591	0.638	0.0189559
SFSWAP	5.20942e-07	0.34903	0.453	0.308	0.019067
STAU2	5.24924e-07	0.564886	0.528	0.418	0.0192127
FOXJ3	5.39111e-07	0.377577	0.534	0.405	0.019732
SYT11	5.41489e-07	0.66733	0.241	0.145	0.019819
PIGX	5.41522e-07	0.604487	0.32	0.216	0.0198202
TPP2	5.44565e-07	0.399629	0.525	0.388	0.0199316
TTC19	5.47638e-07	0.404156	0.544	0.4	0.0200441
MAU2	5.58353e-07	0.538508	0.269	0.169	0.0204363
ZNF641	5.60252e-07	0.808919	0.164	0.088	0.0205058
MT-ND4L	5.64252e-07	0.25038	0.886	0.824	0.0206522
SERINC5	5.66432e-07	0.602028	0.189	0.105	0.020732
PTPN11	5.70178e-07	0.46398	0.327	0.212	0.0208691
ZMAT4	5.8003e-07	0.962236	0.147	0.076	0.0212297
WAPL	5.80103e-07	0.425449	0.445	0.32	0.0212323
PTPN7	5.91819e-07	0.343735	0.469	0.326	0.0216612
ATP5IF1	5.96817e-07	-0.339847	0.775	0.776	0.0218441
LMTK2	6.11272e-07	0.601478	0.273	0.174	0.0223732
ARHGEF18	6.27881e-07	0.368689	0.4	0.274	0.0229811
PRDX1	6.28064e-07	-0.709294	0.284	0.371	0.0229878
KLRC4	6.297e-07	0.52426	0.261	0.161	0.0230477
FNBP4	6.41307e-07	0.376773	0.613	0.482	0.0234725
RNF13	6.43401e-07	0.455472	0.509	0.383	0.0235491
DNM1L	6.45451e-07	0.502766	0.384	0.267	0.0236242
VPS39	6.46439e-07	0.658202	0.23	0.138	0.0236603
VPS41	6.47278e-07	0.598703	0.392	0.285	0.023691
NDUFC2	6.48803e-07	-0.426473	0.636	0.659	0.0237468
IL18R1	6.54087e-07	-1.03628	0.138	0.225	0.0239403
AC109587.1	6.64101e-07	1.04924	0.128	0.063	0.0243068
BAZ2A	6.69641e-07	0.460579	0.333	0.218	0.0245095
WWOX	6.70099e-07	0.714201	0.542	0.484	0.0245263
LRCH3	6.74347e-07	0.466063	0.481	0.358	0.0246818
BTBD1	6.75693e-07	0.493267	0.373	0.256	0.024731
ARL8B	6.90337e-07	0.46349	0.391	0.272	0.025267
SPG11	7.02378e-07	0.39156	0.534	0.407	0.0257077
BNIP2	7.10589e-07	0.338284	0.477	0.331	0.0260083
AC092120.3	7.10928e-07	0.961791	0.166	0.088	0.0260207
PLEKHM3	7.23553e-07	0.539421	0.22	0.13	0.0264828
PKN1	7.24459e-07	0.350594	0.628	0.498	0.0265159
NUB1	7.30801e-07	0.356414	0.497	0.354	0.0267481
DPY19L4	7.33611e-07	0.887441	0.108	0.048	0.0268509
NSUN2	7.42449e-07	0.526735	0.225	0.132	0.0271744
ATP5MC2	7.54915e-07	-0.291415	0.872	0.874	0.0276306
GSTO1	7.69523e-07	-0.465299	0.42	0.498	0.0281653
RAN	7.73571e-07	-0.403067	0.666	0.68	0.0283135
AC011476.3	7.77843e-07	0.485225	0.428	0.311	0.0284698
LSM14A	7.84625e-07	0.396148	0.694	0.575	0.028718
SAP30L-AS1	7.98387e-07	0.83415	0.156	0.083	0.0292218
SLK	8.07531e-07	0.404723	0.377	0.258	0.0295564
ZNF529	8.14297e-07	0.512375	0.223	0.13	0.0298041
AL365295.1	8.1658e-07	1.09646	0.198	0.119	0.0298876
PPP2R2A	8.17203e-07	0.394889	0.503	0.382	0.0299104
AGFG1	8.17668e-07	0.478419	0.4	0.278	0.0299275
AKIRIN1	8.41758e-07	0.380051	0.339	0.221	0.0308092
SCAF4	8.42991e-07	0.459535	0.395	0.276	0.0308543
RSRP1	8.43568e-07	0.276564	0.828	0.764	0.0308754
TBC1D31	8.48465e-07	0.486936	0.378	0.26	0.0310547
PRKRIP1	8.7429e-07	0.404331	0.42	0.299	0.0319999
MYOM2	8.86747e-07	-0.660942	0.486	0.532	0.0324558
MZT2A	8.93928e-07	-0.607723	0.336	0.421	0.0327187
DCP1A	8.96928e-07	0.492659	0.358	0.244	0.0328285
LPP	8.98644e-07	0.27947	0.772	0.684	0.0328913
NDUFB8	9.00304e-07	-0.356157	0.695	0.72	0.032952
B3GNTL1	9.00631e-07	0.91698	0.12	0.057	0.032964
SMARCC1	9.01507e-07	0.399535	0.572	0.445	0.0329961
KATNAL1	9.07833e-07	0.833622	0.198	0.117	0.0332276
NUMB	9.10478e-07	0.507752	0.412	0.295	0.0333244
AL021368.2	9.17196e-07	1.13784	0.103	0.046	0.0335703
NEK1	9.19768e-07	0.605036	0.312	0.21	0.0336644
MAX	9.49996e-07	0.375914	0.6	0.462	0.0347708
ENPP4	9.64595e-07	0.584796	0.233	0.139	0.0353052
TAF1D	9.65264e-07	0.319711	0.567	0.428	0.0353296
AMD1	9.65425e-07	0.392532	0.539	0.408	0.0353355
AC253572.2	9.66779e-07	-1.06175	0.181	0.271	0.0353851
KDM1A	9.69497e-07	0.554183	0.289	0.187	0.0354845
AL391839.1	1.0012e-06	0.726756	0.169	0.092	0.0366449
PPM1D	1.02051e-06	0.567391	0.306	0.203	0.0373515
C4orf3	1.03021e-06	-0.368732	0.664	0.695	0.0377065
MBTD1	1.04249e-06	0.636693	0.325	0.218	0.0381562
FYTTD1	1.04956e-06	0.44841	0.358	0.241	0.038415
LARP4B	1.05195e-06	0.437925	0.473	0.349	0.0385026
CUTA	1.05492e-06	-0.419607	0.545	0.612	0.0386111
LAX1	1.05544e-06	0.511833	0.317	0.208	0.0386303
NPRL3	1.0562e-06	0.447462	0.323	0.215	0.038658
ABHD3	1.07554e-06	0.509432	0.408	0.297	0.0393657
TMEM41B	1.07897e-06	0.536362	0.302	0.198	0.0394915
ABHD17B	1.08396e-06	0.550557	0.353	0.24	0.0396739
DNAJC3	1.08952e-06	0.417396	0.511	0.378	0.0398775
NDE1	1.10377e-06	0.393352	0.378	0.258	0.040399
ZEB1	1.10383e-06	-0.686164	0.169	0.266	0.0404011
PRSS57	1.10852e-06	0.545915	0.17	0.09	0.0405729
DNAH1	1.11925e-06	0.864472	0.138	0.07	0.0409656
PPP2R2B	1.13178e-06	0.416529	0.673	0.573	0.0414244
MICOS10	1.13598e-06	-0.42935	0.588	0.631	0.0415782
YWHAQ	1.1384e-06	0.364868	0.792	0.7	0.0416667
RPS26	1.14261e-06	-0.249732	0.959	0.963	0.0418208
AC119396.1	1.15224e-06	0.501441	0.342	0.236	0.0421732
PHF8	1.15745e-06	0.760473	0.23	0.142	0.042364
TATDN3	1.15941e-06	0.752142	0.164	0.09	0.0424356
ANKRD36	1.16125e-06	0.413397	0.355	0.24	0.042503
GADD45GIP1	1.16144e-06	-0.613558	0.372	0.441	0.0425099
MTMR2	1.17283e-06	0.850673	0.208	0.125	0.0429266
CHSY3	1.21087e-06	1.24051	0.125	0.062	0.0443189
TMEM39A	1.23976e-06	0.603599	0.214	0.127	0.0453765
KCTD13	1.24598e-06	0.776388	0.173	0.097	0.045604
THRAP3	1.24843e-06	0.261082	0.752	0.616	0.0456938
MSN	1.26024e-06	0.204255	0.883	0.822	0.0461261
PTK2B	1.26551e-06	0.316231	0.62	0.473	0.0463189
CCDC167	1.26919e-06	-0.682241	0.167	0.263	0.0464538
PARP15	1.3044e-06	0.300031	0.602	0.442	0.0477424
PPP3R1	1.30747e-06	0.437286	0.548	0.441	0.0478547
RAD50	1.33436e-06	0.622747	0.312	0.212	0.0488389
TBC1D14	1.3552e-06	0.480969	0.323	0.212	0.0496015
AFF1	1.39441e-06	0.36628	0.517	0.382	0.0510368
NDUFAF3	1.42375e-06	-0.733303	0.277	0.356	0.0521108
G3BP2	1.42584e-06	0.402513	0.573	0.426	0.0521871
ZFPM1	1.49864e-06	0.430704	0.408	0.292	0.0548517
COX7A2	1.50615e-06	-0.319283	0.758	0.766	0.0551267
FMR1	1.52273e-06	0.572334	0.281	0.182	0.0557335
CEBPB	1.52273e-06	0.405995	0.502	0.366	0.0557336
CCDC32	1.52369e-06	0.495832	0.325	0.22	0.0557687
MDM2	1.52931e-06	0.472517	0.381	0.267	0.0559744
FAM126B	1.53567e-06	0.534092	0.384	0.267	0.056207
SIMC1	1.54398e-06	0.789327	0.225	0.141	0.0565111
ZFP91	1.5536e-06	0.430056	0.319	0.209	0.0568632
CITED2	1.55819e-06	0.480245	0.394	0.283	0.0570314
TUT7	1.56761e-06	0.418497	0.484	0.363	0.0573762
DDX6	1.58351e-06	0.315152	0.742	0.613	0.0579579
ATF3	1.59336e-06	0.792321	0.225	0.14	0.0583187
TXLNG	1.61978e-06	0.690369	0.25	0.159	0.0592855
EPC2	1.62747e-06	0.507106	0.417	0.298	0.0595672
SPIDR	1.64509e-06	0.451465	0.627	0.536	0.0602121
ATF6B	1.66486e-06	0.410384	0.352	0.234	0.0609355
RC3H2	1.6696e-06	0.387564	0.394	0.269	0.0611092
FANCM	1.6717e-06	1.04233	0.133	0.069	0.0611857
CD74	1.69915e-06	-0.398341	0.633	0.706	0.0621907
ERN1	1.70396e-06	0.371777	0.455	0.324	0.0623665
MTOR	1.70726e-06	0.658032	0.264	0.167	0.0624874
SNHG6	1.71058e-06	0.229957	0.827	0.7	0.0626091
ATG2A	1.71184e-06	0.617288	0.238	0.147	0.0626552
AL139022.1	1.71352e-06	0.563331	0.189	0.106	0.0627167
POLE4	1.71517e-06	-0.799148	0.231	0.318	0.0627768
CNOT1	1.71957e-06	0.40118	0.478	0.357	0.0629381
POLB	1.7214e-06	0.554285	0.238	0.145	0.0630051
ZNF37A	1.7306e-06	0.701975	0.248	0.162	0.0633415
C1orf162	1.73381e-06	-0.49582	0.512	0.573	0.0634592
HSPA1A	1.74329e-06	-1.07424	0.106	0.184	0.0638062
ZNF441	1.75362e-06	0.763921	0.112	0.052	0.0641841
PGGT1B	1.77547e-06	0.572812	0.258	0.164	0.0649841
ZNF518A	1.77756e-06	0.490396	0.338	0.228	0.0650604
LINC01004	1.78794e-06	0.413545	0.411	0.293	0.0654403
SAMD4B	1.8206e-06	0.55404	0.2	0.117	0.0666359
NLK	1.83156e-06	0.553649	0.292	0.194	0.067037
STS	1.83343e-06	1.11927	0.117	0.057	0.0671053
TMEM156	1.84574e-06	0.707702	0.314	0.223	0.0675559
MARCH5	1.85213e-06	0.463485	0.309	0.203	0.0677899
GARS-DT	1.86022e-06	0.46825	0.338	0.228	0.068086
SUPT5H	1.87398e-06	0.544828	0.358	0.247	0.0685897
OS9	1.88539e-06	0.431598	0.466	0.34	0.069007
KLF2	1.88724e-06	0.157995	0.97	0.957	0.0690748
ST6GALNAC6	1.9526e-06	0.538909	0.247	0.152	0.0714673
FCRL3	1.98791e-06	0.473091	0.331	0.227	0.0727594
EMC1-AS1	2.02257e-06	0.770107	0.18	0.103	0.074028
CCDC84	2.04286e-06	0.489908	0.269	0.17	0.0747708
PPP1R12B	2.05502e-06	0.497059	0.325	0.218	0.0752158
C3orf38	2.06445e-06	0.486141	0.286	0.183	0.075561
ZNF124	2.07402e-06	0.751837	0.205	0.123	0.0759111
EEF2	2.08373e-06	0.286268	0.83	0.729	0.0762666
TRIM56	2.09318e-06	0.447241	0.369	0.258	0.0766124
DPEP2	2.10501e-06	0.549045	0.258	0.163	0.0770456
SPAG9	2.10591e-06	0.365251	0.517	0.398	0.0770784
APPBP2	2.14071e-06	0.540068	0.311	0.212	0.078352
SENP2	2.15468e-06	0.578233	0.325	0.221	0.0788633
SNRK	2.18016e-06	0.445303	0.6	0.471	0.0797962
ITGB1	2.18663e-06	0.29675	0.756	0.622	0.0800329
DMTF1	2.19578e-06	0.391772	0.452	0.325	0.0803679
AC022973.3	2.21083e-06	0.689106	0.134	0.068	0.0809186
PCMTD1	2.26552e-06	0.300013	0.553	0.407	0.0829203
AC104365.1	2.27339e-06	0.817113	0.172	0.098	0.0832084
SETDB1	2.3062e-06	0.595861	0.219	0.134	0.0844092
UBR3	2.33446e-06	0.481514	0.458	0.343	0.0854436
SENP6	2.33497e-06	0.322229	0.555	0.427	0.0854624
CMKLR1	2.33845e-06	0.561557	0.173	0.096	0.0855896
NINJ2	2.3478e-06	0.877424	0.125	0.063	0.0859318
AL353759.1	2.34829e-06	0.893842	0.102	0.046	0.0859499
MAP2K1	2.36184e-06	0.449454	0.403	0.289	0.0864459
CHURC1	2.39328e-06	-0.410936	0.548	0.595	0.0875966
DNAJB14	2.40243e-06	0.420265	0.584	0.455	0.0879315
BTF3	2.40539e-06	-0.187643	0.939	0.935	0.0880398
ABHD2	2.40889e-06	0.369314	0.467	0.335	0.0881678
MARF1	2.42065e-06	0.433663	0.258	0.16	0.0885982
CLSTN1	2.45811e-06	0.444874	0.356	0.245	0.0899694
CASC4	2.50181e-06	0.568335	0.409	0.296	0.0915687
RAD54L2	2.51828e-06	0.640004	0.233	0.145	0.0921716
AC016831.7	2.60006e-06	0.607255	0.192	0.114	0.0951647
PWWP2A	2.62162e-06	0.502985	0.308	0.21	0.0959539
MAP3K5	2.62288e-06	0.456034	0.503	0.401	0.0959999
ZFYVE26	2.63234e-06	0.791215	0.141	0.074	0.0963464
WASF2	2.65227e-06	0.275113	0.639	0.5	0.0970757
PIAS2	2.68007e-06	0.564712	0.255	0.163	0.0980934
FAM193A	2.68511e-06	0.466135	0.331	0.227	0.0982776
AC012615.1	2.7064e-06	0.790751	0.155	0.084	0.0990568
GPR89B	2.73754e-06	0.672792	0.23	0.143	0.100197
HIRA	2.7579e-06	0.717356	0.189	0.11	0.100942
USP12	2.83889e-06	0.5509	0.322	0.22	0.103906
MIR29B2CHG	2.85093e-06	0.671201	0.222	0.138	0.104347
CATSPERG	2.85105e-06	0.913162	0.116	0.057	0.104351
METAP1	2.85448e-06	0.589572	0.241	0.152	0.104477
GAS7	2.8557e-06	0.247471	0.578	0.428	0.104521
AL050309.1	2.85955e-06	1.42759	0.13	0.069	0.104662
NGLY1	2.86549e-06	0.410952	0.505	0.382	0.10488
CCL4L2	2.88676e-06	0.824836	0.255	0.167	0.105658
EHMT1	2.90043e-06	0.300037	0.628	0.513	0.106159
GOSR1	2.90917e-06	0.536223	0.336	0.231	0.106479
PTBP2	2.9177e-06	0.451739	0.444	0.329	0.106791
VPS9D1	2.92485e-06	0.454708	0.245	0.15	0.107052
TPR	2.93554e-06	0.325663	0.627	0.486	0.107444
DCTN5	2.94135e-06	0.522288	0.206	0.121	0.107656
PRCC	2.95934e-06	0.627323	0.227	0.141	0.108315
KCMF1	2.96124e-06	0.415782	0.462	0.337	0.108384
ATP2C1	2.99113e-06	0.480119	0.317	0.215	0.109478
FCGR3A	2.99385e-06	0.156327	0.922	0.877	0.109578
FAM168B	2.99804e-06	0.514862	0.306	0.207	0.109731
IDS	3.02753e-06	0.305935	0.597	0.453	0.110811
CCNT1	3.02791e-06	0.444917	0.417	0.309	0.110825
MAN1A2	3.04024e-06	0.482489	0.522	0.424	0.111276
EBF4	3.04846e-06	0.98582	0.105	0.049	0.111577
NUP88	3.09401e-06	0.52873	0.348	0.242	0.113244
SRPK2	3.10353e-06	0.198076	0.895	0.824	0.113592
DBP	3.13669e-06	0.537376	0.22	0.134	0.114806
SLC20A2	3.18956e-06	0.595339	0.331	0.228	0.116741
PSMC5	3.2004e-06	-0.458431	0.478	0.54	0.117138
GZMK	3.20372e-06	-0.434928	0.064	0.135	0.117259
INVS	3.22839e-06	0.716601	0.345	0.259	0.118162
ADIPOR2	3.25968e-06	0.4301	0.384	0.274	0.119307
THOC1	3.32449e-06	0.510614	0.361	0.254	0.12168
TYW1	3.37287e-06	0.493334	0.411	0.301	0.123451
KIAA0753	3.38107e-06	1.1891	0.109	0.053	0.123751
YTHDF1	3.43547e-06	0.646374	0.172	0.099	0.125741
ABAT	3.44569e-06	0.896214	0.138	0.073	0.126116
CDYL	3.47423e-06	0.402081	0.527	0.416	0.12716
AGTRAP	3.49022e-06	-0.545503	0.412	0.478	0.127745
LSM7	3.51716e-06	-0.417242	0.534	0.58	0.128732
OSBPL3	3.55486e-06	0.397639	0.448	0.328	0.130111
SNRPC	3.55561e-06	-0.518632	0.406	0.466	0.130139
ADGRG1	3.58007e-06	0.287741	0.689	0.575	0.131034
FBXL20	3.58048e-06	0.346612	0.473	0.354	0.131049
HIF1AN	3.65623e-06	0.762217	0.156	0.086	0.133822
ANKZF1	3.67761e-06	0.604136	0.2	0.12	0.134604
PLIN2	3.73273e-06	0.528127	0.247	0.157	0.136622
SIK2	3.73922e-06	0.537342	0.298	0.198	0.136859
KDM2B	3.74975e-06	0.449407	0.405	0.294	0.137245
NDUFA6	3.76888e-06	-0.489547	0.453	0.511	0.137945
KIFAP3	3.78816e-06	0.424979	0.447	0.327	0.138651
SH2D2A	3.87329e-06	0.347893	0.477	0.34	0.141766
BBX	3.91175e-06	0.350775	0.616	0.493	0.143174
PHF10	3.9196e-06	0.546424	0.217	0.134	0.143461
AREL1	3.92827e-06	0.518279	0.245	0.155	0.143778
AL031428.1	4.01267e-06	0.705458	0.183	0.108	0.146868
PAQR3	4.02446e-06	0.897706	0.12	0.061	0.147299
RALGAPB	4.04294e-06	0.475214	0.333	0.23	0.147976
TMCC1	4.06534e-06	0.513262	0.33	0.231	0.148796
DELE1	4.06586e-06	0.608789	0.198	0.119	0.148815
AL035701.1	4.10243e-06	1.06806	0.131	0.07	0.150153
SIDT1-AS1	4.14449e-06	0.524392	0.153	0.082	0.151693
SLC17A5	4.16019e-06	0.689869	0.244	0.16	0.152267
SNX25	4.17598e-06	0.701475	0.242	0.159	0.152845
PCGF5	4.20705e-06	0.392024	0.488	0.371	0.153982
SZT2	4.26812e-06	0.694026	0.191	0.114	0.156217
BLZF1	4.26839e-06	0.75734	0.181	0.106	0.156227
CASZ1	4.2759e-06	0.776787	0.147	0.081	0.156502
AL158152.1	4.28567e-06	0.702465	0.169	0.096	0.15686
WDR45B	4.33594e-06	0.358647	0.314	0.205	0.1587
PXK	4.35853e-06	0.554929	0.319	0.216	0.159527
FAM126A	4.44454e-06	0.456589	0.3	0.199	0.162675
SLA2	4.44487e-06	0.420218	0.402	0.289	0.162687
MED13	4.45024e-06	0.400897	0.498	0.369	0.162883
RASSF4	4.46693e-06	0.479983	0.261	0.167	0.163494
MRPL14	4.47202e-06	-0.689787	0.255	0.336	0.163681
ZNF831	4.48694e-06	0.317313	0.453	0.336	0.164227
WDPCP	4.53324e-06	0.645693	0.37	0.276	0.165921
CEP135	4.54302e-06	0.752351	0.212	0.134	0.166279
LRIG2	4.54574e-06	0.610633	0.202	0.122	0.166379
TMX3	4.55449e-06	0.407004	0.316	0.212	0.166699
SON	4.58297e-06	0.20653	0.87	0.765	0.167741
ZNF431	4.58411e-06	0.445386	0.359	0.252	0.167783
KANSL2	4.60729e-06	0.520039	0.303	0.201	0.168632
TMEM165	4.62425e-06	0.405954	0.534	0.415	0.169252
PANK3	4.6443e-06	0.661663	0.214	0.132	0.169986
RFTN1	4.66249e-06	0.351983	0.617	0.495	0.170652
TECR	4.66359e-06	-0.607667	0.458	0.508	0.170692
ZNF26	4.66393e-06	0.634916	0.197	0.118	0.170704
ORC2	4.72934e-06	0.491169	0.308	0.208	0.173099
TBC1D1	4.75401e-06	0.385049	0.416	0.298	0.174002
ZBTB7A	4.76677e-06	0.299358	0.503	0.368	0.174468
AC009120.2	4.77268e-06	0.587558	0.244	0.157	0.174685
TOP2B	4.8129e-06	0.354924	0.52	0.397	0.176157
UPRT	4.9246e-06	0.742397	0.155	0.085	0.180245
ACSF3	4.95347e-06	0.427633	0.266	0.168	0.181302
AL627171.1	4.98221e-06	0.633012	0.166	0.093	0.182354
OSBPL9	5.0326e-06	0.374478	0.461	0.34	0.184198
BNIP3L	5.07629e-06	0.472694	0.339	0.239	0.185797
PYGB	5.33474e-06	0.823556	0.153	0.085	0.195257
TPT1-AS1	5.34513e-06	0.462505	0.311	0.21	0.195637
LMBR1	5.36017e-06	0.537017	0.375	0.274	0.196187
UBXN7	5.42e-06	0.460012	0.317	0.216	0.198377
BICRAL	5.4531e-06	0.366743	0.503	0.382	0.199589
RBM27	5.47933e-06	0.327594	0.495	0.363	0.200549
RFX7	5.49949e-06	0.45886	0.412	0.308	0.201287
VPS11	5.5398e-06	0.707695	0.15	0.082	0.202762
VPS8	5.58763e-06	0.434119	0.455	0.345	0.204513
MGAT4A	5.65768e-06	0.28643	0.628	0.501	0.207077
LRRC37A3	5.7631e-06	0.677748	0.175	0.102	0.210935
SSR2	5.79389e-06	-0.251389	0.809	0.815	0.212062
SLC25A32	5.8305e-06	0.550929	0.264	0.172	0.213402
ATG14	5.88171e-06	0.636308	0.25	0.163	0.215277
UBIAD1	5.89511e-06	0.83278	0.119	0.06	0.215767
LPGAT1	5.92807e-06	0.405129	0.523	0.425	0.216973
PDCD4	5.93807e-06	0.280245	0.677	0.543	0.217339
TMEM116	5.94553e-06	0.81144	0.153	0.085	0.217612
ZNF440	5.97773e-06	0.989578	0.102	0.048	0.218791
LMF1	6.04379e-06	0.531793	0.233	0.145	0.221209
MGAT5	6.05702e-06	0.419925	0.353	0.254	0.221693
ZFP14	6.06662e-06	0.613984	0.242	0.155	0.222044
LIN52	6.08304e-06	0.635408	0.259	0.175	0.222645
MTFR1	6.12446e-06	0.485686	0.245	0.156	0.224161
PRR13	6.13878e-06	-0.422494	0.592	0.629	0.224686
IQGAP1	6.29028e-06	0.228446	0.883	0.817	0.230231
AC010149.1	6.29843e-06	0.793951	0.138	0.073	0.230529
INO80	6.30336e-06	0.440548	0.377	0.27	0.230709
SECISBP2L	6.34186e-06	0.455755	0.359	0.251	0.232119
MAP3K7CL	6.3505e-06	1.19656	0.106	0.052	0.232435
CD53	6.44343e-06	0.174942	0.927	0.896	0.235836
DPP8	6.4829e-06	0.396373	0.38	0.269	0.237281
KDM4C	6.50151e-06	0.278498	0.648	0.52	0.237962
SACM1L	6.52687e-06	-0.588533	0.392	0.451	0.23889
EWSR1	6.5458e-06	0.343377	0.516	0.39	0.239583
KIZ	6.56395e-06	0.421164	0.308	0.207	0.240247
ANKDD1A	6.57522e-06	0.857956	0.105	0.05	0.24066
SUMO3	6.70561e-06	-0.667139	0.267	0.346	0.245432
CHD2	6.71071e-06	0.286784	0.75	0.639	0.245619
SPPL3	6.75087e-06	0.44995	0.478	0.366	0.247089
HLA-E	6.75579e-06	0.110998	0.997	0.997	0.247269
CYB5R4	6.75888e-06	0.44437	0.369	0.263	0.247382
FAM91A1	6.76883e-06	0.530301	0.3	0.204	0.247746
ADGRG5	6.78512e-06	0.34632	0.597	0.48	0.248342
ERMARD	6.81802e-06	0.799113	0.128	0.068	0.249546
PPARD	6.8849e-06	0.744293	0.175	0.103	0.251994
CTNNA1	6.88537e-06	0.571978	0.212	0.13	0.252011
LINC01237	6.90089e-06	0.889099	0.134	0.072	0.252579
TP53BP2	6.91548e-06	0.544343	0.27	0.179	0.253113
AL136018.1	6.92498e-06	0.60557	0.116	0.057	0.253461
SIPA1	6.96596e-06	0.2869	0.55	0.429	0.254961
RTTN	6.988e-06	0.668564	0.267	0.181	0.255768
TRIM38	7.05466e-06	0.398992	0.383	0.275	0.258208
SLC25A25	7.09959e-06	0.644156	0.175	0.102	0.259852
RBM5	7.20073e-06	0.448579	0.392	0.286	0.263554
ZNF410	7.39488e-06	0.373701	0.391	0.276	0.27066
RAC2	7.41114e-06	-0.237541	0.927	0.913	0.271255
AL499604.1	7.41215e-06	0.490976	0.272	0.178	0.271292
KRT10	7.50217e-06	-0.458938	0.512	0.555	0.274587
TM6SF1	7.58466e-06	0.881744	0.125	0.065	0.277606
TMEM160	7.75407e-06	-0.436519	0.494	0.542	0.283807
NKTR	7.76618e-06	0.233095	0.652	0.501	0.28425
STAM2	7.77295e-06	0.491605	0.256	0.165	0.284498
HUWE1	7.78594e-06	0.339199	0.533	0.402	0.284973
RBX1	7.80381e-06	-0.371607	0.63	0.673	0.285627
AGL	7.83174e-06	0.52393	0.227	0.143	0.286649
AC005670.3	7.85625e-06	0.561329	0.255	0.167	0.287547
RHOC	7.97067e-06	-0.431157	0.577	0.609	0.291734
ZNF566	7.97579e-06	0.788001	0.134	0.072	0.291922
AL691403.1	7.99823e-06	0.487284	0.233	0.145	0.292743
CSNK2B	8.0356e-06	-0.483956	0.425	0.482	0.294111
OSGEP	8.04312e-06	0.417396	0.289	0.192	0.294386
IFI16	8.16538e-06	0.304543	0.789	0.691	0.298861
PSMA3-AS1	8.28924e-06	0.359874	0.438	0.321	0.303395
RERE	8.3874e-06	0.504616	0.519	0.421	0.306987
DLAT	8.42288e-06	1.02253	0.102	0.049	0.308286
FNDC3A	8.4845e-06	0.42208	0.491	0.381	0.310541
ZNF432	8.48738e-06	0.751206	0.114	0.057	0.310647
DENND1B	8.52934e-06	0.318249	0.519	0.411	0.312182
RABAC1	8.63875e-06	-0.380608	0.625	0.657	0.316187
SRSF6	8.64269e-06	0.442218	0.345	0.239	0.316331
GNS	8.7998e-06	0.528887	0.242	0.154	0.322081
FAM107B	8.81108e-06	0.207389	0.73	0.618	0.322494
PHACTR4	8.82582e-06	0.313408	0.495	0.376	0.323034
SERINC3	8.83081e-06	0.376527	0.397	0.281	0.323216
AKAP8L	8.94218e-06	0.388245	0.398	0.287	0.327293
LINC00298	9.03991e-06	0.942775	0.133	0.072	0.33087
FADS2	9.10074e-06	0.87453	0.117	0.06	0.333096
PNPLA2	9.20635e-06	0.493287	0.278	0.184	0.336962
OXCT1	9.30186e-06	0.472495	0.298	0.202	0.340457
IP6K2	9.33655e-06	0.355409	0.431	0.314	0.341727
KLF3	9.39206e-06	0.394581	0.555	0.449	0.343759
TOMM7	9.39817e-06	-0.225177	0.934	0.912	0.343982
AC025165.2	9.54883e-06	0.69974	0.114	0.057	0.349497
SEL1L	9.55136e-06	0.421552	0.338	0.231	0.349589
KLRD1	9.62466e-06	0.143342	0.978	0.972	0.352272
OXR1	9.63316e-06	0.412813	0.327	0.228	0.352583
MLXIP	9.64796e-06	0.40701	0.281	0.187	0.353125
UBE4A	9.67294e-06	0.420227	0.366	0.258	0.354039
WDR37	9.68474e-06	0.338042	0.581	0.451	0.354471
C5orf56	9.77297e-06	0.246336	0.769	0.65	0.3577
ZNF611	9.80194e-06	0.458579	0.366	0.258	0.358761
EP400	9.82315e-06	0.512582	0.311	0.216	0.359537
HERC2	9.86289e-06	0.420417	0.372	0.265	0.360992
ANKRD49	9.86692e-06	0.305008	0.273	0.175	0.361139
DIDO1	9.9365e-06	0.372217	0.4	0.287	0.363686
LPCAT1	9.96289e-06	0.318694	0.616	0.488	0.364652
CDK19	1.00867e-05	0.552749	0.361	0.269	0.369183
DDX39B	1.01045e-05	0.260207	0.644	0.515	0.369836
IER2	1.01077e-05	-0.318373	0.886	0.905	0.369953
ANTKMT	1.02497e-05	-0.657102	0.317	0.385	0.375149
AKIRIN2	1.02507e-05	0.447823	0.42	0.309	0.375187
RNF11	1.04105e-05	0.431659	0.241	0.154	0.381034
AC073167.1	1.05339e-05	0.549709	0.241	0.154	0.38555
AL450352.1	1.05954e-05	-0.94421	0.044	0.103	0.387802
CSGALNACT2	1.06192e-05	0.34379	0.5	0.386	0.388672
PSMA5	1.06324e-05	-0.340112	0.659	0.675	0.389155
HPS3	1.07856e-05	0.400273	0.272	0.178	0.394763
TMEM245	1.09061e-05	0.657505	0.309	0.221	0.399173
BMS1	1.09164e-05	0.449457	0.242	0.156	0.399552
SMAD7	1.10583e-05	0.353736	0.388	0.27	0.404747
TYMP	1.11141e-05	-0.871152	0.136	0.214	0.406787
SRGAP2B	1.12053e-05	1.14096	0.122	0.065	0.410126
ATG9A	1.12541e-05	0.800757	0.119	0.061	0.411911
FAM13B	1.13161e-05	0.287261	0.494	0.367	0.41418
MRPL20	1.13187e-05	-0.38362	0.528	0.576	0.414274
TRAPPC8	1.1475e-05	0.394303	0.325	0.225	0.419995
PHIP	1.1548e-05	0.354335	0.55	0.427	0.422667
AC087854.1	1.16194e-05	0.415875	0.308	0.207	0.425281
RFX3	1.16525e-05	0.400993	0.445	0.337	0.426491
ARPC2	1.16536e-05	-0.161102	0.988	0.971	0.426533
ELP4	1.16892e-05	0.610381	0.408	0.312	0.427838
ZHX3	1.17333e-05	0.587399	0.128	0.068	0.42945
GALNT2	1.18022e-05	0.412858	0.331	0.23	0.431973
IKZF5	1.1812e-05	0.486082	0.216	0.134	0.43233
NFKBIA	1.18202e-05	0.530692	0.645	0.57	0.432632
RAB11FIP3	1.19112e-05	0.34001	0.252	0.161	0.435962
NT5C2	1.19247e-05	0.413449	0.514	0.409	0.436455
RPRD1B	1.19927e-05	0.479791	0.22	0.138	0.438943
NCOA7	1.20669e-05	0.380458	0.484	0.372	0.441662
YIPF4	1.20954e-05	0.444918	0.406	0.298	0.442705
DNAJB6	1.21537e-05	0.331682	0.694	0.595	0.444839
ZNF276	1.2154e-05	0.327776	0.445	0.327	0.44485
AC015849.1	1.22958e-05	0.612211	0.352	0.258	0.450038
SRGAP2C	1.23215e-05	0.743591	0.134	0.073	0.45098
MINDY2	1.23453e-05	0.486127	0.32	0.221	0.451851
RPL36A	1.2388e-05	-0.171742	0.973	0.959	0.453414
SSB	1.24626e-05	-0.40983	0.453	0.513	0.456144
CLCN7	1.24879e-05	0.671231	0.142	0.079	0.457071
AC025171.3	1.25607e-05	0.443103	0.211	0.13	0.459736
PKN2	1.26769e-05	0.390767	0.509	0.398	0.463988
AURKAIP1	1.27934e-05	-0.413181	0.503	0.535	0.468251
WDR33	1.28465e-05	0.259331	0.609	0.476	0.470196
SHLD2	1.29412e-05	0.509043	0.327	0.234	0.473659
ACVR2A	1.30072e-05	0.708671	0.183	0.112	0.476078
CLIP1	1.31267e-05	0.42497	0.4	0.294	0.48045
CEACAM21	1.31978e-05	0.524955	0.278	0.188	0.483052
TPST2	1.331e-05	-0.341744	0.686	0.691	0.48716
PTPN1	1.34537e-05	0.418997	0.462	0.358	0.49242
PCMTD2	1.34551e-05	0.485208	0.228	0.145	0.492469
VAV1	1.35231e-05	0.439887	0.456	0.338	0.494957
WASL	1.35332e-05	0.51244	0.233	0.151	0.495329
PIK3C3	1.35512e-05	0.437342	0.375	0.272	0.495987
HNRNPU	1.35619e-05	0.253642	0.762	0.669	0.496379
ST8SIA4	1.35883e-05	0.411501	0.491	0.387	0.497345
HNRNPC	1.35949e-05	0.264375	0.83	0.771	0.497587
S1PR4	1.3715e-05	-0.404311	0.492	0.552	0.501984
MOSPD2	1.37789e-05	0.848681	0.139	0.078	0.504323
RUNX1	1.39523e-05	0.210087	0.73	0.604	0.51067
ZNF286A	1.41225e-05	0.690012	0.128	0.068	0.516899
ZNF564	1.41701e-05	0.564834	0.167	0.097	0.518641
ANKRD36C	1.41719e-05	0.347179	0.334	0.23	0.518707
ZNF736	1.4184e-05	0.772982	0.167	0.1	0.519149
NF1	1.41955e-05	0.445686	0.422	0.319	0.519568
WDR7	1.42993e-05	0.401811	0.477	0.378	0.523369
GBP3	1.43387e-05	0.516496	0.227	0.144	0.524809
LSM4	1.43601e-05	-0.513782	0.383	0.451	0.525593
GOLGA1	1.44597e-05	0.470968	0.223	0.141	0.529241
RBM48	1.44718e-05	0.484891	0.233	0.15	0.529681
NSMAF	1.45613e-05	0.469469	0.284	0.194	0.532959
ICE1	1.46337e-05	0.314374	0.383	0.273	0.535606
DCAF11	1.4687e-05	0.425938	0.309	0.211	0.53756
AC010609.1	1.46987e-05	0.612858	0.205	0.127	0.537987
ZKSCAN1	1.47144e-05	0.448648	0.269	0.179	0.538563
EIF3A	1.47158e-05	0.290761	0.633	0.511	0.538612
THUMPD1	1.47537e-05	0.352822	0.434	0.325	0.540001
SH3D19	1.47806e-05	0.506677	0.195	0.118	0.540984
LINC00910	1.48941e-05	-0.692943	0.375	0.429	0.545141
EGLN1	1.49561e-05	0.310444	0.259	0.166	0.547407
PPP1R15B	1.51727e-05	0.463354	0.225	0.143	0.555335
AHCYL2	1.52364e-05	0.714092	0.286	0.205	0.557669
PTDSS2	1.53264e-05	0.814735	0.1	0.049	0.560962
IST1	1.55745e-05	0.318516	0.45	0.331	0.570043
MRRF	1.56404e-05	0.721231	0.162	0.096	0.572453
MANBA	1.56957e-05	0.493451	0.336	0.239	0.574477
TBCD	1.57782e-05	0.419081	0.322	0.226	0.577499
LIN54	1.57922e-05	0.532874	0.214	0.136	0.578009
LIME1	1.60573e-05	-0.376923	0.588	0.633	0.587714
CSDE1	1.62218e-05	0.295633	0.622	0.516	0.593734
TBL1X	1.63715e-05	0.373796	0.47	0.36	0.599214
ATG2B	1.64098e-05	0.615485	0.214	0.137	0.600615
C5orf24	1.64373e-05	0.403704	0.25	0.162	0.601623
CCDC65	1.64909e-05	0.327622	0.267	0.171	0.603582
APBB1IP	1.66558e-05	0.204865	0.855	0.761	0.609619
ATXN7	1.66598e-05	0.398013	0.355	0.254	0.609765
ARPC4	1.66928e-05	-0.350476	0.72	0.72	0.610972
ATP5PO	1.67373e-05	-0.339209	0.577	0.618	0.612601
CALR	1.67608e-05	-0.389816	0.678	0.695	0.613461
ANP32A	1.6766e-05	-0.392967	0.534	0.575	0.613654
CSNK1G3	1.68452e-05	0.394799	0.414	0.305	0.616553
TEP1	1.68468e-05	0.558017	0.173	0.103	0.616609
AC084198.2	1.6917e-05	0.832392	0.109	0.056	0.619179
ZBTB11	1.69418e-05	0.43904	0.367	0.27	0.620087
CASP3	1.69584e-05	0.525718	0.331	0.236	0.620694
ADAM17	1.69729e-05	0.459032	0.359	0.259	0.621226
ZNF655	1.70132e-05	0.39802	0.431	0.32	0.622698
RMND5A	1.7336e-05	0.381524	0.342	0.238	0.634515
LMNA	1.74403e-05	0.491806	0.117	0.061	0.638332
ERO1B	1.74484e-05	0.478677	0.334	0.239	0.638629
FBXL3	1.75174e-05	0.472308	0.255	0.166	0.641154
AC009126.1	1.77576e-05	0.763235	0.119	0.062	0.649947
RPS27L	1.78892e-05	-0.418997	0.597	0.626	0.654764
CCDC7	1.79115e-05	0.667216	0.288	0.205	0.655577
DNMBP	1.83681e-05	0.724434	0.141	0.079	0.672291
ATP6V1F	1.83728e-05	-0.436521	0.522	0.566	0.672462
NCF1	1.84785e-05	-0.981787	0.056	0.116	0.676332
MLLT6	1.85381e-05	0.288664	0.5	0.371	0.678512
PRPF3	1.85817e-05	0.51463	0.311	0.218	0.680107
U2SURP	1.88212e-05	0.253831	0.622	0.489	0.688875
HMGN1	1.8838e-05	-0.302303	0.7	0.723	0.689488
DLG5	1.88829e-05	0.533078	0.164	0.096	0.691132
NSRP1	1.8917e-05	0.37626	0.445	0.335	0.692382
SNHG5	1.89531e-05	-0.528121	0.584	0.598	0.693702
UPK3BL1	1.95731e-05	0.488946	0.214	0.134	0.716396
BANP	1.96185e-05	0.383255	0.327	0.227	0.718058
RNASEH2C	1.9743e-05	-0.572701	0.362	0.414	0.722614
TSPAN3	1.99857e-05	0.466016	0.248	0.162	0.731496
KIF21A	2.01477e-05	0.477627	0.291	0.204	0.737426
PRPF38A	2.04864e-05	0.402072	0.33	0.229	0.749824
RFLNB	2.05535e-05	0.460112	0.2	0.124	0.752277
CPEB3	2.06635e-05	0.45609	0.234	0.153	0.756305
PSEN1	2.08634e-05	0.507545	0.362	0.273	0.763621
NOL9	2.10809e-05	0.597104	0.186	0.114	0.771583
LMBR1L	2.11801e-05	0.533158	0.202	0.126	0.775213
RRP12	2.12891e-05	0.634458	0.214	0.139	0.779201
AFF4	2.13529e-05	0.344589	0.631	0.519	0.781539
MRPS34	2.13769e-05	-0.484052	0.411	0.473	0.782417
PDSS2	2.13973e-05	0.540386	0.4	0.309	0.783161
AC139887.2	2.14556e-05	0.60773	0.252	0.17	0.785295
TMOD3	2.14976e-05	0.223143	0.613	0.474	0.786835
TBCB	2.15246e-05	-0.4124	0.488	0.534	0.787823
SUPT6H	2.17968e-05	0.359649	0.367	0.266	0.797786
PBX3	2.18496e-05	0.52431	0.378	0.289	0.799717
ZNFX1	2.20227e-05	0.492709	0.267	0.179	0.806053
KIAA0586	2.22139e-05	0.50944	0.273	0.188	0.81305
WDR83OS	2.23783e-05	-0.376074	0.619	0.633	0.819069
TSTD1	2.23892e-05	-0.537711	0.484	0.524	0.819466
POM121	2.23917e-05	0.389358	0.364	0.261	0.819558
ALOX12-AS1	2.24277e-05	0.556868	0.245	0.165	0.820876
ADNP2	2.28217e-05	0.551131	0.189	0.116	0.835297
ZNF91	2.28644e-05	0.37418	0.411	0.307	0.836861
PHF12	2.32228e-05	0.567909	0.244	0.164	0.849978
BROX	2.32238e-05	0.359278	0.316	0.218	0.850015
RAB28	2.33103e-05	0.433564	0.312	0.221	0.853179
DGKQ	2.35031e-05	0.486538	0.236	0.154	0.860237
UMAD1	2.37131e-05	0.529686	0.4	0.311	0.867922
ARRDC3	2.37441e-05	0.397961	0.433	0.319	0.869057
STAT3	2.38243e-05	0.314399	0.642	0.527	0.871993
HSP90B1	2.39033e-05	-0.34295	0.631	0.657	0.874883
CIAO2B	2.40372e-05	-0.343739	0.542	0.578	0.879787
APOL6	2.4407e-05	0.329458	0.647	0.535	0.89332
CCSER2	2.44602e-05	0.270857	0.694	0.584	0.895266
PPP1R16B	2.45363e-05	0.327813	0.511	0.396	0.898054
MBNL2	2.46439e-05	0.47229	0.43	0.332	0.901991
BCL2L11	2.46485e-05	0.719559	0.114	0.059	0.902161
HEATR5B	2.47364e-05	0.456745	0.394	0.294	0.905378
PI4K2A	2.47834e-05	0.506257	0.272	0.183	0.907096
CEP295	2.50298e-05	0.771076	0.145	0.084	0.916116
SULT1B1	2.50387e-05	0.674841	0.133	0.073	0.916443
AC090825.1	2.52707e-05	0.740144	0.145	0.084	0.924932
RFC1	2.54847e-05	0.247547	0.548	0.421	0.932765
WDR75	2.56098e-05	0.560012	0.188	0.114	0.937343
PRPF38B	2.56958e-05	0.339123	0.597	0.481	0.940491
NEK9	2.65565e-05	0.66079	0.216	0.141	0.971994
XBP1	2.67073e-05	-0.354695	0.697	0.716	0.977513
CTSZ	2.69196e-05	-0.978172	0.147	0.214	0.985286
SLC30A5	2.6947e-05	0.504214	0.3	0.207	0.986288
IFI30	2.71084e-05	-0.306174	0.073	0.139	0.992196
LINC02422	2.72876e-05	0.678649	0.12	0.064	0.998753
NRAS	2.72876e-05	0.480012	0.181	0.109	0.998754
RNF169	2.74847e-05	0.437389	0.453	0.351	1
IQCN	2.74955e-05	0.803068	0.102	0.051	1
NBPF3	2.75838e-05	0.671261	0.105	0.053	1
FBXO9	2.75868e-05	0.42828	0.311	0.213	1
TSC22D1	2.76198e-05	0.655856	0.283	0.198	1
PCGF3	2.76597e-05	0.415162	0.223	0.142	1
XPO7	2.76918e-05	0.598616	0.278	0.194	1
RNF14	2.81256e-05	0.516235	0.173	0.103	1
PUM2	2.81983e-05	0.273169	0.661	0.563	1
CYTH4	2.83519e-05	0.31917	0.43	0.315	1
SYNRG	2.84159e-05	0.276438	0.589	0.462	1
ASAP1	2.84476e-05	0.388683	0.4	0.289	1
TAF2	2.85173e-05	0.506337	0.331	0.237	1
SUSD1	2.85272e-05	0.386528	0.425	0.319	1
ZMYND11	2.87923e-05	0.41393	0.428	0.318	1
BRAP	2.88309e-05	0.529772	0.209	0.133	1
AXIN1	2.93166e-05	0.361499	0.466	0.363	1
SRSF4	2.93829e-05	0.268598	0.645	0.528	1
SELENOW	2.96591e-05	-0.407452	0.614	0.623	1
FEM1C	2.9784e-05	0.609231	0.225	0.145	1
GCLM	2.99089e-05	0.42401	0.323	0.228	1
NF2	3.00225e-05	0.587068	0.219	0.142	1
GALK2	3.01717e-05	0.539435	0.281	0.201	1
APC	3.02743e-05	0.412919	0.384	0.285	1
DCAF7	3.04758e-05	0.42355	0.419	0.316	1
SEC31A	3.05189e-05	0.307388	0.527	0.41	1
MAML3	3.07774e-05	-1.54962	0.047	0.101	1
MIB1	3.09445e-05	0.463182	0.291	0.202	1
NCBP1	3.11735e-05	0.416992	0.241	0.159	1
PIK3AP1	3.15675e-05	0.303356	0.484	0.372	1
USP39	3.16867e-05	0.542375	0.228	0.15	1
METTL14	3.19145e-05	0.794781	0.188	0.12	1
RHBDF2	3.23947e-05	0.335802	0.391	0.283	1
TIAL1	3.24535e-05	0.274788	0.502	0.38	1
SLC20A1	3.26766e-05	0.297716	0.444	0.329	1
BRD4	3.29468e-05	0.31461	0.498	0.384	1
GTF2F1	3.29714e-05	0.456524	0.248	0.167	1
ITGB7	3.30369e-05	-0.534575	0.339	0.413	1
POLR2B	3.30492e-05	0.319976	0.497	0.374	1
SARAF	3.3457e-05	0.188756	0.87	0.802	1
TDRD3	3.34721e-05	0.568004	0.336	0.249	1
BTD	3.35645e-05	0.572464	0.284	0.197	1
LST1	3.36034e-05	-0.802336	0.095	0.161	1
ZNF131	3.36437e-05	0.376734	0.473	0.369	1
HIST1H2BC	3.36707e-05	-1.06469	0.091	0.154	1
IDH3A	3.37446e-05	0.53109	0.17	0.102	1
SMARCAD1	3.37708e-05	0.506555	0.248	0.167	1
CHD8	3.42346e-05	0.302657	0.423	0.315	1
SLC35E1	3.43187e-05	0.591333	0.173	0.106	1
CD52	3.45211e-05	-0.216536	0.73	0.78	1
FAM215B	3.45305e-05	0.559	0.136	0.076	1
ASTE1	3.45752e-05	0.666158	0.161	0.096	1
DSE	3.46492e-05	0.541106	0.17	0.102	1
DYNLT1	3.47707e-05	0.307686	0.683	0.553	1
AP002762.2	3.48515e-05	0.582066	0.159	0.094	1
ATP8B2	3.491e-05	0.477385	0.169	0.101	1
TIMM13	3.49551e-05	-0.604641	0.261	0.335	1
ASCC3	3.51276e-05	0.330423	0.514	0.407	1
CREM	3.51283e-05	0.285934	0.591	0.46	1
LETMD1	3.54122e-05	0.312591	0.242	0.157	1
MBTPS1	3.54427e-05	0.42416	0.314	0.222	1
IP6K1	3.62808e-05	0.35723	0.392	0.287	1
AC022146.2	3.63588e-05	0.902426	0.106	0.055	1
TCP11L2	3.64707e-05	0.445538	0.195	0.121	1
MATR3.1	3.68752e-05	0.400887	0.119	0.063	1
DMGDH	3.69684e-05	0.655508	0.111	0.058	1
ZNF430	3.7058e-05	0.346405	0.364	0.265	1
MAP2K7	3.70958e-05	0.527185	0.178	0.109	1
SS18	3.71431e-05	0.364063	0.402	0.298	1
CX3CR1	3.76432e-05	-0.400702	0.63	0.644	1
AC027018.1	3.7693e-05	0.634349	0.172	0.105	1
ESCO1	3.77233e-05	0.34458	0.42	0.309	1
ADAMTSL4-AS1	3.78094e-05	0.604831	0.273	0.192	1
ESD	3.78374e-05	-0.726135	0.155	0.229	1
PRPF40A	3.86379e-05	0.258057	0.622	0.484	1
PTTG1IP	3.90549e-05	0.388742	0.308	0.211	1
PCF11	3.91835e-05	0.392442	0.397	0.296	1
RBKS	3.9278e-05	0.987791	0.108	0.057	1
MYO9A	3.93178e-05	0.561672	0.352	0.263	1
FOXO3	4.00249e-05	0.406092	0.406	0.304	1
RHOQ	4.00521e-05	0.396529	0.341	0.241	1
EPG5	4.02693e-05	0.376379	0.362	0.261	1
VPS54	4.12713e-05	0.558522	0.269	0.187	1
NUP50	4.15992e-05	0.330038	0.295	0.199	1
ABCB7	4.18197e-05	0.536364	0.28	0.198	1
TSC1	4.20856e-05	0.684729	0.125	0.069	1
AC005037.1	4.28789e-05	0.769925	0.162	0.099	1
PRDX4	4.30646e-05	-0.844259	0.122	0.192	1
SERTAD3	4.31078e-05	0.371861	0.18	0.108	1
DENND1C	4.32327e-05	0.393773	0.367	0.266	1
ICE2	4.33604e-05	0.601476	0.202	0.13	1
SP3	4.37269e-05	0.3392	0.597	0.487	1
DYNC1LI2	4.4242e-05	0.436262	0.278	0.189	1
CBR4	4.44224e-05	0.384398	0.336	0.236	1
PIM2	4.46372e-05	0.527896	0.205	0.132	1
RAB43	4.47841e-05	0.461252	0.173	0.105	1
SNX29	4.48886e-05	0.358214	0.355	0.256	1
HINT3	4.52098e-05	0.620416	0.147	0.085	1
RNF31	4.52565e-05	0.580965	0.183	0.114	1
EFCAB2	4.56721e-05	0.500857	0.234	0.156	1
ZC3H6	4.58974e-05	0.426883	0.267	0.18	1
SUMO2	4.59148e-05	-0.208738	0.889	0.873	1
SND1	4.60824e-05	0.239589	0.519	0.398	1
MFN1	4.62915e-05	0.584284	0.231	0.155	1
USP42	4.64766e-05	0.294437	0.311	0.22	1
NAA38	4.66797e-05	-0.374482	0.483	0.535	1
GOLPH3	4.70407e-05	0.343079	0.477	0.369	1
AGO1	4.72707e-05	0.479083	0.162	0.097	1
INTS8	4.72763e-05	0.604412	0.2	0.129	1
TNRC18	4.76208e-05	0.295901	0.327	0.227	1
ORC3	4.76591e-05	0.412128	0.227	0.147	1
STARD3NL	4.78118e-05	-0.567055	0.345	0.406	1
ACSL3	4.79285e-05	0.41501	0.359	0.265	1
LBH	4.7969e-05	0.230953	0.573	0.445	1
LPCAT3	4.82984e-05	0.573118	0.247	0.167	1
ZNF254	4.83046e-05	0.521602	0.345	0.257	1
ZCCHC8	4.85496e-05	0.363452	0.264	0.176	1
JMJD1C	4.86488e-05	0.29817	0.688	0.6	1
TGFBR3	4.87191e-05	0.187513	0.814	0.739	1
JAK1	4.87196e-05	0.143386	0.958	0.911	1
EIF5A	4.87395e-05	-0.327618	0.597	0.623	1
UBE2L6	4.88285e-05	-0.431816	0.37	0.436	1
CRIPT	4.90962e-05	0.258026	0.362	0.252	1
LIMD1	4.96864e-05	0.503644	0.23	0.152	1
PUM1	4.98782e-05	0.310263	0.561	0.453	1
ZNF362	5.01931e-05	0.511112	0.18	0.111	1
SH3BP5	5.06013e-05	0.254578	0.613	0.511	1
EIF4E3	5.07895e-05	0.399488	0.353	0.258	1
SAFB	5.08579e-05	0.332489	0.452	0.345	1
KLHDC2	5.08979e-05	0.356879	0.333	0.236	1
EHD4	5.10286e-05	0.597588	0.259	0.177	1
AP3D1	5.194e-05	0.356643	0.303	0.21	1
FOCAD	5.21676e-05	0.466912	0.261	0.178	1
TUFM	5.25469e-05	-0.437413	0.422	0.478	1
SLC35E2A	5.30897e-05	0.678759	0.127	0.071	1
MAST3	5.38457e-05	0.334117	0.311	0.218	1
COQ10B	5.40412e-05	0.368192	0.442	0.34	1
FAM222B	5.41018e-05	0.476216	0.311	0.225	1
FLI1	5.44026e-05	0.224679	0.608	0.496	1
DDX27	5.45185e-05	0.352905	0.327	0.234	1
CDK9	5.46749e-05	0.385415	0.242	0.16	1
DRAM2	5.47842e-05	0.338382	0.27	0.182	1
ANKRD17	5.48782e-05	0.262642	0.613	0.498	1
CBX6	5.4951e-05	0.329922	0.267	0.181	1
LYPLAL1	5.53352e-05	0.452586	0.259	0.176	1
RBM41	5.55003e-05	0.576757	0.164	0.1	1
LAMTOR2	5.55616e-05	-0.553481	0.33	0.388	1
PDE8A	5.63566e-05	0.727012	0.256	0.187	1
KPNA3	5.64697e-05	0.373758	0.417	0.316	1
ILKAP	5.64791e-05	0.324446	0.537	0.439	1
LATS2	5.65394e-05	0.513359	0.234	0.157	1
YY1AP1	5.67775e-05	0.403744	0.358	0.26	1
SRPRA	5.69936e-05	0.340227	0.333	0.234	1
BRMS1L	5.73824e-05	0.77036	0.117	0.064	1
NPIPB5	5.74239e-05	0.776528	0.142	0.085	1
ZNF669	5.8533e-05	0.685316	0.111	0.059	1
GLMN	5.85718e-05	0.475901	0.344	0.253	1
TAP2	5.90313e-05	0.415195	0.333	0.238	1
NUDCD2	5.90853e-05	-0.672711	0.234	0.298	1
RELCH	5.91324e-05	0.412019	0.402	0.306	1
NCR1	5.94636e-05	0.28762	0.592	0.48	1
BTRC	5.94857e-05	0.573849	0.305	0.224	1
CDK7	6.00147e-05	0.685078	0.173	0.108	1
FBXW2	6.00991e-05	0.299647	0.311	0.214	1
RAB2A	6.02583e-05	0.288004	0.787	0.721	1
PACSIN2	6.02781e-05	0.485256	0.272	0.19	1
RCBTB2	6.03241e-05	0.19488	0.297	0.198	1
NFATC2	6.08564e-05	0.245617	0.741	0.633	1
CENPK	6.11198e-05	-0.803562	0.17	0.238	1
NDUFA11	6.11324e-05	-0.310816	0.594	0.629	1
TFIP11	6.11563e-05	0.588085	0.183	0.115	1
EIF1	6.12788e-05	-0.107535	0.998	0.997	1
PACC1	6.1458e-05	0.666235	0.167	0.103	1
ABCD3	6.19831e-05	0.489404	0.256	0.176	1
PRKCQ	6.21921e-05	0.224741	0.656	0.531	1
PPP2R3C	6.22317e-05	0.288133	0.444	0.331	1
NAA25	6.2637e-05	0.644006	0.219	0.147	1
UFM1	6.2783e-05	0.333163	0.417	0.306	1
DMXL1	6.346e-05	0.369076	0.362	0.265	1
CERK	6.38511e-05	0.485332	0.259	0.178	1
NDUFAF7	6.39065e-05	0.705742	0.173	0.11	1
SEC11A	6.45472e-05	-0.292796	0.708	0.704	1
VCPIP1	6.45729e-05	0.477645	0.261	0.183	1
SIPA1L3	6.47226e-05	0.479498	0.295	0.213	1
MED25	6.47313e-05	0.660037	0.138	0.081	1
TMEM59	6.47683e-05	-0.292555	0.731	0.737	1
CAAP1	6.48394e-05	0.490082	0.258	0.178	1
TRAF3IP3	6.51242e-05	-0.22981	0.802	0.797	1
TOP1	6.54861e-05	0.286375	0.655	0.547	1
BMPR2	6.55987e-05	0.566794	0.295	0.214	1
RNF111	6.5848e-05	0.275528	0.478	0.358	1
TANC2	6.61955e-05	0.516528	0.33	0.248	1
ZNF331	6.64307e-05	0.422402	0.472	0.384	1
RPRD2	6.66346e-05	0.387795	0.439	0.345	1
ANKS1A	6.66454e-05	0.61465	0.234	0.163	1
MIR181A1HG	6.66835e-05	0.520482	0.267	0.187	1
DDX20	6.69721e-05	0.847281	0.103	0.054	1
SELENOI	6.71629e-05	0.540749	0.312	0.229	1
ANAPC16	6.77878e-05	-0.295018	0.728	0.737	1
AAK1	6.78242e-05	0.207048	0.802	0.721	1
VPS51	6.78383e-05	0.322902	0.467	0.356	1
TMEM209	6.7904e-05	0.521216	0.192	0.121	1
CROCC	6.79592e-05	-0.506155	0.331	0.398	1
TENT5A	6.86681e-05	0.570821	0.253	0.174	1
AC093019.2	6.88749e-05	0.581678	0.133	0.076	1
DHX57	6.88934e-05	0.719064	0.141	0.083	1
PTPN9	6.95935e-05	0.523214	0.248	0.17	1
DUSP10	7.00356e-05	0.535958	0.256	0.176	1
SERTAD1	7.05822e-05	0.312751	0.37	0.264	1
RBMX	7.13059e-05	0.295083	0.636	0.531	1
AC092683.1	7.22484e-05	0.762721	0.109	0.059	1
TUBGCP3	7.25092e-05	0.508537	0.248	0.172	1
SNHG25	7.25812e-05	-0.699679	0.225	0.296	1
ALG13	7.27333e-05	0.340681	0.453	0.346	1
CDADC1	7.29686e-05	0.470663	0.195	0.124	1
USP37	7.29701e-05	0.713141	0.212	0.143	1
PRR5	7.32678e-05	0.336949	0.53	0.436	1
GTF2IRD2B	7.41715e-05	0.553884	0.186	0.119	1
WWP1	7.45984e-05	0.350188	0.402	0.3	1
USP11	7.46519e-05	0.337808	0.367	0.269	1
RALGPS1	7.49611e-05	0.53427	0.133	0.076	1
CCDC134	7.5519e-05	0.759746	0.166	0.103	1
VPS28	7.57804e-05	-0.367582	0.553	0.587	1
ILF2	7.57997e-05	-0.508136	0.377	0.437	1
MCM3AP	7.59268e-05	0.582349	0.208	0.137	1
GPR65	7.70116e-05	0.251393	0.608	0.496	1
CTDSPL2	7.80734e-05	0.333158	0.433	0.327	1
POC5	7.85297e-05	0.438032	0.186	0.117	1
RALY	7.86952e-05	0.242756	0.727	0.614	1
DENND11	7.94312e-05	0.531693	0.208	0.136	1
JMJD6	7.98692e-05	0.417113	0.258	0.176	1
NOL4L	8.05872e-05	0.277988	0.455	0.342	1
TASP1	8.09508e-05	0.436409	0.317	0.228	1
PCM1	8.20997e-05	0.332106	0.619	0.511	1
PHF14	8.24482e-05	0.418688	0.455	0.355	1
GTF2IRD2	8.26768e-05	0.740577	0.139	0.082	1
KDM4A	8.34312e-05	0.447266	0.188	0.119	1
LDHB	8.38788e-05	-0.465884	0.559	0.567	1
AC025442.2	8.40776e-05	0.902803	0.109	0.06	1
SNRPN	8.43004e-05	-0.506591	0.372	0.423	1
AL731577.2	8.4417e-05	0.575167	0.162	0.1	1
CSE1L	8.57843e-05	0.527014	0.22	0.147	1
COX7B	8.60557e-05	-0.296048	0.681	0.678	1
COQ8B	8.6075e-05	0.525518	0.198	0.127	1
KMT5B	8.65518e-05	0.383714	0.362	0.267	1
HAVCR2	8.67613e-05	0.42029	0.419	0.327	1
AP2S1	8.74746e-05	-0.388156	0.495	0.528	1
ZFYVE27	8.75032e-05	0.422022	0.25	0.17	1
AC053513.1	8.76005e-05	0.539159	0.138	0.08	1
CLPP	8.77483e-05	-0.626357	0.23	0.299	1
IL21R	8.80909e-05	0.41282	0.234	0.156	1
FEZ2	8.84806e-05	0.389723	0.294	0.207	1
ASPH	8.86743e-05	0.381641	0.181	0.112	1
SEC63	8.94073e-05	0.325208	0.384	0.287	1
GPR89A	8.97882e-05	0.604318	0.183	0.117	1
RAB6A	9.01628e-05	0.252894	0.5	0.391	1
TMEM65	9.04357e-05	0.419824	0.316	0.231	1
DR1	9.15361e-05	0.34883	0.37	0.274	1
SSNA1	9.18068e-05	-0.4958	0.462	0.502	1
MAN2A1	9.21264e-05	0.374064	0.403	0.313	1
IWS1	9.26313e-05	0.439659	0.353	0.269	1
ABHD15-AS1	9.29934e-05	0.310821	0.383	0.28	1
ANAPC1	9.33951e-05	0.431629	0.228	0.152	1
MORN3	9.37867e-05	0.670475	0.103	0.054	1
WWP2	9.38064e-05	0.342764	0.445	0.336	1
AC020911.2	9.40023e-05	0.652064	0.156	0.096	1
WASHC2A	9.4525e-05	0.420144	0.228	0.152	1
C17orf49	9.45529e-05	-0.405557	0.488	0.524	1
DHX8	9.45737e-05	0.396082	0.291	0.206	1
PSMD8	9.5248e-05	-0.291682	0.627	0.64	1
CNP	9.53052e-05	0.533106	0.145	0.086	1
ADPRM	9.6267e-05	0.613669	0.106	0.057	1
PECAM1	9.71539e-05	0.486709	0.247	0.171	1
GGNBP2	9.74468e-05	0.289659	0.52	0.404	1
PTPN4	9.75799e-05	0.240613	0.834	0.771	1
IPP	9.77414e-05	0.538374	0.175	0.109	1
SYNJ1	9.81959e-05	0.499875	0.228	0.156	1
SYNJ2	9.88344e-05	0.575219	0.206	0.136	1
KANSL3	9.88506e-05	0.439741	0.222	0.15	1
LINC02591	9.93668e-05	0.411714	0.228	0.151	1
VAMP1	9.94024e-05	0.60775	0.1	0.052	1
MTREX	9.96046e-05	0.360642	0.441	0.338	1
PSMA2	0.000100132	-0.272839	0.609	0.642	1
ZNF106	0.000100599	0.328452	0.375	0.276	1
COX15	0.000100691	0.527631	0.159	0.096	1
POMP	0.000101036	-0.282837	0.708	0.695	1
SEC23B	0.00010159	0.471536	0.278	0.196	1
DCTPP1	0.000102054	-0.893641	0.159	0.22	1
STAT5B	0.000102078	0.282811	0.434	0.331	1
MAP2K5	0.000102915	0.402915	0.364	0.274	1
XYLT2	0.00010313	0.687334	0.105	0.057	1
MAML1	0.000103669	0.438368	0.227	0.15	1
SNRPD1	0.000103688	-0.448561	0.456	0.486	1
LRRC41	0.000105749	0.57604	0.198	0.131	1
BOK	0.000106806	0.55448	0.108	0.058	1
FDPS	0.000107368	-0.479271	0.459	0.491	1
CSNK1D	0.000107619	0.282018	0.491	0.38	1
NUFIP2	0.00010797	0.367045	0.564	0.469	1
PRDX2	0.000108413	-0.457768	0.392	0.456	1
ZNF718	0.000108856	0.47978	0.344	0.263	1
ASXL2	0.000109451	0.285112	0.384	0.278	1
TTC3	0.000110014	0.306664	0.48	0.369	1
NPTN	0.00011035	0.427173	0.281	0.201	1
PHC3	0.000110867	0.370579	0.545	0.449	1
RSBN1	0.000112234	0.401446	0.375	0.283	1
PHF20L1	0.000112921	0.291346	0.416	0.312	1
CARF	0.000113466	0.543465	0.169	0.106	1
MYADM	0.000114093	0.568135	0.272	0.194	1
SEC24D	0.000114696	0.375358	0.252	0.173	1
MRPS33	0.000114909	-0.692525	0.17	0.239	1
FAM76A	0.000115097	0.527884	0.173	0.11	1
ITM2A	0.000115138	-0.455354	0.197	0.277	1
ISG20L2	0.000115666	0.555013	0.181	0.116	1
PMAIP1	0.000115677	0.354293	0.383	0.283	1
TRMT10B	0.000115707	0.382512	0.216	0.141	1
SLC25A33	0.000116547	0.623945	0.236	0.162	1
TBL1XR1	0.000116907	0.311564	0.503	0.4	1
LCP2	0.000117149	0.244894	0.608	0.5	1
ETF1	0.000117683	0.363894	0.383	0.287	1
LYAR	0.000118219	0.20626	0.578	0.463	1
TSTD3	0.000118326	0.616137	0.175	0.113	1
MARCH8	0.000118573	0.428584	0.28	0.197	1
BLM	0.000118661	0.633081	0.164	0.103	1
SPATS2	0.000118847	0.603041	0.194	0.128	1
TRMO	0.000119381	0.48454	0.147	0.088	1
HIPK1-AS1	0.000120185	0.775111	0.105	0.057	1
CST3	0.000120245	-0.332421	0.244	0.307	1
ZNF721	0.000120393	0.280212	0.489	0.378	1
BACH2	0.000120702	-0.831058	0.208	0.28	1
POLG	0.000121097	0.518764	0.231	0.159	1
EXOC2	0.000121238	0.311775	0.408	0.309	1
WDR27	0.000121731	0.940942	0.123	0.072	1
TUBE1	0.000122856	0.796028	0.109	0.061	1
AC025164.1	0.000123381	0.344809	0.231	0.154	1
RAB30	0.000124005	0.804589	0.108	0.059	1
OPRM1	0.000124485	0.84625	0.127	0.074	1
YTHDC2	0.0001258	0.38053	0.311	0.223	1
BZW1	0.000125857	0.254437	0.706	0.609	1
F2R	0.000125941	0.441445	0.256	0.177	1
RIT1	0.000126669	0.226925	0.252	0.165	1
ANKUB1	0.000126775	0.359122	0.328	0.24	1
PCED1B	0.000126858	0.287288	0.558	0.453	1
GLB1	0.000127187	0.444858	0.211	0.138	1
FAM111A	0.000127761	0.39855	0.344	0.253	1
PKD2L2	0.000128327	0.503193	0.147	0.088	1
RBM10	0.000128547	0.424233	0.223	0.15	1
TERF2IP	0.000129897	0.220442	0.728	0.624	1
ZMPSTE24	0.000131241	0.576015	0.162	0.101	1
SFPQ	0.000131476	0.310827	0.613	0.491	1
APTX	0.000131627	0.413092	0.294	0.21	1
RNF166	0.000132439	0.188899	0.527	0.405	1
ERH	0.000133683	-0.349099	0.57	0.585	1
SNRPB	0.000133779	-0.302296	0.738	0.742	1
BAZ1B	0.000133892	0.349734	0.366	0.271	1
NUP133	0.000134687	0.535547	0.227	0.156	1
PBRM1	0.000136893	0.324169	0.519	0.411	1
CPEB4	0.000136954	0.405266	0.273	0.193	1
COA3	0.000136978	-0.696737	0.198	0.264	1
ICA1L	0.00013868	0.616487	0.152	0.092	1
UBE2Q1	0.000138961	0.397083	0.194	0.125	1
CD99	0.000139013	0.138334	0.923	0.879	1
SMU1	0.000139448	0.284095	0.336	0.241	1
SYTL2	0.000140056	0.256377	0.452	0.347	1
SNHG1	0.000140677	0.43432	0.225	0.151	1
TTC14	0.000140976	0.362436	0.491	0.386	1
UBALD2	0.000142457	0.197658	0.511	0.384	1
NPLOC4	0.000142575	0.31243	0.328	0.236	1
MIA3	0.000143352	0.347416	0.347	0.256	1
TMEM141	0.000143586	-0.707401	0.211	0.276	1
RASSF3	0.000144402	0.262653	0.514	0.405	1
YLPM1	0.000145341	0.354829	0.322	0.229	1
ZNF699	0.000146256	0.362829	0.217	0.142	1
TAF3	0.00014695	0.309669	0.423	0.327	1
CSNK1A1	0.000147172	0.246777	0.662	0.533	1
SLC9A9	0.000147439	0.339325	0.506	0.409	1
USP4	0.000148383	0.290641	0.352	0.258	1
NAPG	0.000148847	0.346577	0.331	0.244	1
RABGEF1	0.000149148	0.342847	0.573	0.484	1
LUZP1	0.00015024	0.377799	0.366	0.276	1
TMEM80	0.000150472	0.508955	0.136	0.08	1
UQCRB	0.000154022	-0.203989	0.894	0.894	1
EXOC6	0.00015413	0.519078	0.342	0.264	1
DCXR	0.000154378	-0.406426	0.352	0.414	1
ARID4A	0.000154414	0.320729	0.502	0.403	1
WIPF2	0.000156095	0.622755	0.284	0.207	1
LPIN2	0.000156234	0.270039	0.464	0.358	1
TGOLN2	0.000156302	0.253355	0.558	0.44	1
TRIM23	0.000157559	0.564555	0.191	0.125	1
CAST	0.000157575	0.190625	0.861	0.79	1
KLHDC4	0.000157769	0.26376	0.484	0.374	1
UPF1	0.000157951	0.352311	0.206	0.135	1
PIK3R1	0.000159574	0.333076	0.606	0.516	1
MAPKAP1	0.000159734	0.357157	0.464	0.363	1
EIF6	0.000160191	-0.421198	0.388	0.443	1
TMC8	0.000161012	0.2261	0.602	0.48	1
PDXDC1	0.000161509	0.326726	0.425	0.326	1
DCP2	0.000162651	0.348991	0.384	0.289	1
NUDT1	0.00016278	-0.713206	0.217	0.275	1
ABR	0.000162897	0.30832	0.402	0.297	1
COPE	0.000164571	-0.238351	0.723	0.733	1
SMG6	0.000164866	0.357754	0.462	0.363	1
SPCS2	0.000165351	-0.254627	0.702	0.723	1
EFCAB14	0.000166147	0.3586	0.348	0.256	1
ENOSF1	0.000167059	0.492535	0.231	0.157	1
TAF5L	0.000170816	0.732333	0.148	0.092	1
HERC4	0.000170877	0.256917	0.616	0.509	1
PKM	0.000170899	-0.460822	0.359	0.416	1
TMEM260	0.000170999	0.612561	0.219	0.151	1
TCERG1	0.000172319	0.375256	0.316	0.229	1
API5	0.000173093	0.232793	0.359	0.263	1
RARA	0.000173505	0.581557	0.177	0.114	1
FKTN	0.000175954	0.643125	0.122	0.071	1
SLF2	0.000176413	0.44367	0.312	0.229	1
SLC9A6	0.000176847	0.629627	0.127	0.074	1
TULP4	0.000177816	0.380152	0.269	0.187	1
SNRPB2	0.000178571	-0.352232	0.473	0.526	1
DLST	0.000179415	0.346344	0.417	0.324	1
ILRUN	0.000179423	0.332955	0.403	0.303	1
RASA3	0.00018025	0.120481	0.806	0.682	1
MRPL18	0.000180818	-0.48272	0.278	0.347	1
CLN8	0.000181451	0.625906	0.13	0.076	1
ANKRD36B	0.00018446	0.488428	0.227	0.156	1
TAPT1	0.000184504	0.615317	0.191	0.127	1
KIAA0556	0.00018508	0.447092	0.153	0.095	1
ACO2	0.00018562	0.325707	0.305	0.22	1
TOR1AIP1	0.000188322	0.410972	0.348	0.266	1
GABARAP	0.000188435	-0.252588	0.652	0.663	1
WDR20	0.000189376	0.253457	0.394	0.289	1
MYO5A	0.000190419	0.324153	0.442	0.354	1
ISG15	0.00019049	-0.404582	0.42	0.476	1
ASB3	0.000190547	0.361466	0.402	0.304	1
DNAJC1	0.000194003	0.293557	0.703	0.644	1
NDUFB1	0.000194047	-0.367655	0.573	0.602	1
TFG	0.000194301	0.330751	0.291	0.206	1
SLC12A2	0.00019569	0.491435	0.272	0.199	1
CDC73	0.000197188	0.34034	0.459	0.362	1
LMAN2	0.000199992	-0.274436	0.617	0.637	1
CCNT2	0.000200964	0.411485	0.347	0.262	1
PPP2R2D	0.00020255	0.301501	0.395	0.302	1
DPY19L1	0.000203519	0.413882	0.206	0.137	1
CD99L2	0.000203843	0.605889	0.133	0.079	1
PMPCB	0.000206196	0.317433	0.364	0.272	1
VPS45	0.000206447	0.445925	0.219	0.148	1
NAIP	0.000206698	0.500548	0.145	0.089	1
MON1B	0.000207155	0.391598	0.227	0.154	1
SNX14	0.000207313	0.360262	0.503	0.413	1
ZNF487	0.000207705	0.492468	0.194	0.128	1
HLA-DMA	0.000208299	-0.844009	0.084	0.142	1
RBM23	0.000208768	0.326611	0.403	0.306	1
TRAF3IP2-AS1	0.00021061	0.486493	0.175	0.113	1
FIP1L1	0.00021215	0.241537	0.473	0.359	1
NUMA1	0.000213114	0.354866	0.38	0.285	1
ARAP2	0.00021325	0.217185	0.709	0.619	1
FBXO21	0.000214358	0.498296	0.28	0.201	1
SRRM2	0.000215293	0.187609	0.777	0.662	1
NUP160	0.000216765	0.374401	0.291	0.21	1
GALNT7	0.00021813	0.53891	0.209	0.142	1
SLC2A13	0.000218986	0.57438	0.208	0.142	1
CACNA1A	0.000220037	0.620725	0.105	0.058	1
GTF2E2	0.000220135	0.36821	0.323	0.236	1
ATG7	0.00022015	0.425701	0.445	0.364	1
MT-ND6	0.000220896	0.242414	0.475	0.365	1
EID1	0.000221208	-0.304941	0.614	0.635	1
RAB18	0.000221704	0.26749	0.45	0.345	1
HACL1	0.000221755	0.43805	0.259	0.183	1
SYNC	0.000222298	0.49506	0.128	0.074	1
CRY2	0.000222417	0.401185	0.214	0.143	1
SNRNP25	0.000222631	-1.1038	0.059	0.11	1
ELMOD3	0.000223284	0.526584	0.205	0.139	1
JUNB	0.000224757	0.368073	0.848	0.826	1
STX12	0.000225416	0.38349	0.367	0.276	1
MAPK8	0.000228305	0.583593	0.372	0.296	1
LUC7L	0.000228649	0.355382	0.353	0.259	1
SMARCC2	0.000228717	0.33344	0.302	0.213	1
EIF4H	0.00022938	0.250089	0.537	0.428	1
CPSF7	0.000230284	0.442172	0.242	0.169	1
RBM6	0.000230432	0.266779	0.625	0.521	1
FOXN2	0.000233007	0.330662	0.398	0.304	1
ZNF75D	0.000234036	0.555155	0.169	0.11	1
TSN	0.000234484	0.308024	0.302	0.213	1
GIGYF1	0.000235215	0.328539	0.256	0.175	1
PMM2	0.000236764	0.57856	0.241	0.171	1
CD46	0.000236791	0.269039	0.453	0.347	1
RNF10	0.000236913	0.266159	0.433	0.325	1
EXOSC10	0.000238752	0.548082	0.2	0.136	1
SF3B5	0.000238838	-0.27739	0.644	0.661	1
CMTR1	0.000240913	0.634394	0.156	0.099	1
KAT2B	0.000241023	0.348032	0.5	0.402	1
SLC35E3	0.000241892	0.606653	0.17	0.11	1
DUSP16	0.000242038	0.713512	0.116	0.067	1
AC018682.1	0.000242163	0.513951	0.147	0.091	1
CEP44	0.00024244	0.538309	0.18	0.117	1
PLEKHG3	0.000242962	0.281843	0.355	0.261	1
AC068282.1	0.00024332	0.355621	0.281	0.202	1
HOTAIRM1	0.000245069	0.283777	0.209	0.137	1
PMS2	0.000245584	0.40046	0.18	0.117	1
GAK	0.000246252	0.342217	0.403	0.314	1
ELP2	0.000246801	0.350694	0.32	0.233	1
AC008569.1	0.00024734	0.332493	0.333	0.245	1
VPS35L	0.000249324	0.465271	0.233	0.163	1
CTBS	0.0002511	0.377312	0.211	0.141	1
GALNT11	0.000252017	0.375568	0.348	0.263	1
DCUN1D4	0.000252383	0.504832	0.183	0.119	1
DNAJC5	0.00025288	0.351082	0.288	0.205	1
SBNO1	0.000253093	0.307001	0.361	0.267	1
PPP3CB	0.000253862	0.304336	0.467	0.363	1
ECPAS	0.000256629	0.345933	0.323	0.238	1
SMARCA5	0.000258634	0.282008	0.5	0.398	1
TEX264	0.0002602	-0.521978	0.358	0.403	1
LINC002481	0.000262463	0.608553	0.1	0.054	1
EZH1	0.000263955	0.351048	0.27	0.192	1
QRSL1	0.000264157	0.668461	0.147	0.093	1
CLEC12A	0.000264474	-0.842083	0.056	0.105	1
FARP2	0.000267799	0.673752	0.177	0.117	1
NLRC3	0.000268097	0.266542	0.545	0.447	1
CEP104	0.000270798	0.330197	0.216	0.145	1
DDB1	0.000271952	0.46583	0.267	0.194	1
MYO1G	0.000272533	0.262958	0.566	0.458	1
COG4	0.000275676	0.510006	0.202	0.136	1
SAP18	0.000276378	-0.269486	0.773	0.775	1
PRKDC	0.000276634	0.207742	0.564	0.444	1
KLC1	0.000276865	0.23936	0.441	0.331	1
JARID2	0.000277787	0.161987	0.678	0.568	1
LRRFIP2	0.000277891	0.307243	0.411	0.316	1
CLCN3	0.000278872	0.490118	0.248	0.177	1
JAZF1	0.000280801	0.221569	0.748	0.669	1
INTS7	0.00028085	0.360085	0.227	0.156	1
WRNIP1	0.000281742	0.503438	0.202	0.134	1
DNAJC25	0.000281801	0.674803	0.112	0.065	1
GNAQ	0.000282833	-0.753173	0.186	0.257	1
CEP250	0.000283559	0.322598	0.314	0.227	1
RNF121	0.000283635	0.501898	0.178	0.116	1
UBE2E1	0.000284893	0.404589	0.381	0.295	1
GSN	0.000285085	-0.589715	0.222	0.287	1
TGFBRAP1	0.00028569	0.560437	0.117	0.068	1
ATRN	0.000287642	0.413959	0.288	0.209	1
GPATCH2L	0.000289241	0.365419	0.3	0.218	1
ENO1	0.000289607	-0.335396	0.717	0.708	1
MED27	0.000289856	0.368078	0.372	0.287	1
SPAST	0.000291785	0.448888	0.277	0.203	1
KDM3B	0.000293588	0.362175	0.352	0.266	1
TCEAL3	0.000294318	-1.01413	0.064	0.114	1
HOOK3	0.000294404	0.372596	0.445	0.363	1
ADRB2	0.000294978	0.289592	0.352	0.256	1
EOMES	0.000295324	-0.707398	0.189	0.252	1
ATP6V1H	0.00029628	0.385797	0.375	0.287	1
SNW1	0.000296826	0.267991	0.497	0.396	1
LINC00174	0.000298206	0.647323	0.17	0.111	1
CELF1	0.000302568	0.311404	0.498	0.407	1
ZNF782	0.000303851	0.883581	0.108	0.063	1
ARL6IP4	0.000304745	-0.28099	0.72	0.695	1
STX18-AS1	0.000305686	0.885603	0.116	0.069	1
NNT	0.000305797	0.432278	0.35	0.269	1
CERT1	0.0003059	0.333309	0.439	0.346	1
NUDCD3	0.000305904	0.314482	0.312	0.229	1
KIAA0319L	0.000306962	0.347978	0.331	0.247	1
ARID3B	0.00030804	0.425472	0.281	0.205	1
GOLGA3	0.000309535	0.317725	0.23	0.157	1
RCBTB1	0.000311519	0.511674	0.127	0.075	1
GMDS	0.000313811	0.470707	0.503	0.439	1
PRAG1	0.00031442	0.501322	0.164	0.105	1
PPHLN1	0.000314562	0.304433	0.577	0.485	1
DISC1	0.000315458	-0.609825	0.08	0.134	1
NSUN3	0.000315874	0.337918	0.278	0.196	1
EIF2AK1	0.000315894	0.274218	0.38	0.28	1
SP4	0.000319257	0.340419	0.322	0.233	1
ACAT2	0.000320189	-0.616963	0.173	0.236	1
ZRANB2	0.000320627	0.221884	0.667	0.569	1
LAMTOR5-AS1	0.000321157	0.538932	0.17	0.112	1
AP3S1	0.000321179	0.348369	0.352	0.261	1
RANBP10	0.000323346	0.500551	0.161	0.102	1
LIMD2	0.000325534	-0.20798	0.798	0.803	1
PUS10	0.000325865	0.498086	0.167	0.108	1
BCL7C	0.000326387	-0.339392	0.394	0.448	1
UHMK1	0.000326504	0.259686	0.461	0.352	1
NMUR1	0.000326791	0.290381	0.3	0.215	1
IPO7	0.000328593	0.304212	0.286	0.204	1
OSBP	0.000329508	0.363719	0.234	0.162	1
CARNMT1	0.000331198	0.567501	0.198	0.138	1
PPCDC	0.000331514	0.584211	0.208	0.145	1
SGSM3	0.000331607	-0.8716	0.114	0.171	1
TMEM9B	0.000331619	0.250827	0.414	0.312	1
MIDN	0.000332596	0.250006	0.537	0.431	1
CFLAR-AS1	0.000333901	0.35854	0.177	0.114	1
SNHG14	0.000335708	0.290202	0.378	0.285	1
PHB2	0.000337514	-0.430275	0.405	0.449	1
SAFB2	0.000337832	0.259354	0.38	0.28	1
NCOA5	0.000339161	0.367205	0.223	0.151	1
NUCB2	0.000339176	-0.338645	0.438	0.485	1
IGHMBP2	0.000339802	0.478944	0.112	0.064	1
PIBF1	0.000341008	0.435328	0.484	0.404	1
PXYLP1	0.000341667	0.632844	0.134	0.083	1
GABPB1	0.00034299	0.737915	0.228	0.163	1
FBXW5	0.000343449	0.292489	0.503	0.399	1
SUPT16H	0.000343904	0.267687	0.466	0.36	1
CCNK	0.000344416	0.268788	0.461	0.363	1
ZNF738	0.000344499	0.483458	0.178	0.116	1
CEPT1	0.000344545	0.225816	0.233	0.161	1
CD300A	0.000345148	-0.366452	0.648	0.651	1
CALU	0.000345713	0.403408	0.281	0.204	1
TCEA1	0.000346099	0.237459	0.595	0.485	1
LEXM	0.00034644	0.613353	0.139	0.086	1
STK26	0.000351608	0.323338	0.389	0.298	1
CS	0.000352688	0.429283	0.212	0.146	1
NSF	0.000353245	0.449381	0.25	0.18	1
TBK1	0.000354338	0.247577	0.442	0.34	1
DDHD2	0.000357067	0.333619	0.197	0.129	1
C2CD5	0.000357578	0.508661	0.289	0.216	1
GCH1	0.000360303	0.41998	0.37	0.281	1
RNH1	0.000361476	-0.416409	0.384	0.446	1
TRAFD1	0.000362883	0.462961	0.159	0.101	1
NVL	0.000365101	0.405069	0.25	0.176	1
PTPN2	0.000366147	0.31408	0.609	0.511	1
MORF4L1	0.000372469	0.218762	0.784	0.719	1
DUSP6	0.000379315	0.520186	0.158	0.101	1
LINC02084	0.000379938	-0.809444	0.131	0.19	1
USP36	0.000380088	0.337812	0.259	0.183	1
POM121C	0.0003802	0.32291	0.286	0.208	1
EXOSC9	0.000380556	0.489746	0.264	0.192	1
RAMP1	0.000383128	-0.820067	0.159	0.219	1
LRRC28	0.000384338	0.810222	0.172	0.116	1
HMGN4	0.000384343	-0.483514	0.361	0.413	1
METTL16	0.000385144	0.380589	0.341	0.257	1
SFXN1	0.000385517	0.379247	0.261	0.185	1
WARS2-AS1	0.000386148	0.362913	0.152	0.094	1
ZBTB44	0.000390558	0.259829	0.439	0.335	1
POLR2J	0.000391267	-0.471812	0.416	0.454	1
ECHS1	0.000393141	-0.563533	0.272	0.33	1
KIF5B	0.000394815	0.238302	0.52	0.415	1
SNX19	0.000397313	0.396931	0.158	0.1	1
CTBP2	0.000397357	0.214183	0.75	0.666	1
COPS2	0.000402823	0.320849	0.369	0.284	1
TGIF2	0.000404177	0.423663	0.159	0.102	1
NARF	0.000406372	0.345275	0.436	0.348	1
DNAJC10	0.000407425	0.34735	0.211	0.143	1
FER	0.000411602	0.432177	0.27	0.199	1
EPN1	0.000412397	0.319899	0.188	0.123	1
CLEC16A	0.000412746	0.341871	0.277	0.201	1
CLPTM1	0.000415699	0.291827	0.252	0.175	1
ZNF33A	0.000416396	0.353969	0.359	0.274	1
NUDT4	0.000417554	0.405987	0.267	0.191	1
MMP24OS	0.000417837	0.314829	0.422	0.32	1
C2orf42	0.000418381	0.481584	0.108	0.061	1
LAGE3	0.000418688	-0.694975	0.177	0.236	1
NSMCE2	0.000419003	0.427238	0.48	0.397	1
AL157938.2	0.000419047	0.339332	0.239	0.164	1
PSMD12	0.000420336	0.354555	0.402	0.313	1
ZNF714	0.000420411	0.743488	0.145	0.094	1
ATG12	0.000421225	0.281832	0.433	0.334	1
TOB1	0.000421563	0.496562	0.259	0.189	1
DIPK2A	0.000422348	0.814765	0.152	0.099	1
UXT	0.000423643	-0.287467	0.594	0.612	1
ARPC1A	0.000423888	0.441443	0.325	0.248	1
UBXN4	0.000424527	0.219293	0.672	0.56	1
NPHP3	0.000428008	0.432773	0.191	0.127	1
TP53BP1	0.000428024	0.552123	0.197	0.134	1
NDUFS8	0.000430095	-0.41273	0.458	0.48	1
METTL26	0.000430131	-0.504939	0.275	0.329	1
TANK	0.00043125	0.366973	0.481	0.376	1
TMEM91	0.00043132	0.362925	0.181	0.119	1
DLD	0.000432776	0.487381	0.242	0.174	1
NDEL1	0.000436236	0.276475	0.394	0.296	1
CSNK1G1	0.00043653	0.300838	0.353	0.267	1
DPP7	0.000440221	-0.405529	0.417	0.458	1
ANKH	0.00044137	0.431136	0.244	0.175	1
C1orf52	0.000441778	0.268121	0.338	0.249	1
PPP1R13B	0.000444662	0.534007	0.191	0.128	1
SHPRH	0.00044583	0.504658	0.308	0.236	1
OTUD4	0.000445963	0.396427	0.234	0.163	1
SLC39A9	0.000446494	0.452857	0.188	0.125	1
UNC13D	0.000447652	0.287241	0.364	0.267	1
RABGAP1	0.00044941	0.465659	0.303	0.229	1
PEBP1	0.000452412	-0.395321	0.392	0.437	1
VPS50	0.000454609	0.413921	0.283	0.21	1
NDUFV2-AS1	0.000456388	0.396095	0.159	0.103	1
REST	0.000457494	0.278151	0.388	0.298	1
TERF2	0.000457506	0.386441	0.198	0.132	1
SFXN5	0.000457737	0.46709	0.148	0.094	1
TRIP11	0.000459454	0.366031	0.325	0.244	1
PCNX4	0.000464468	0.466578	0.386	0.314	1
CTSO	0.000464531	0.458163	0.144	0.09	1
ITGB2	0.000464797	-0.270361	0.947	0.931	1
RUFY2	0.000464996	0.484946	0.239	0.17	1
RNF213	0.000467351	0.161375	0.905	0.851	1
HECTD4	0.000471129	0.310032	0.384	0.296	1
BUD13	0.000477743	0.609641	0.125	0.076	1
ACOX3	0.000482238	0.553172	0.111	0.065	1
GRAMD4	0.000483935	0.385826	0.188	0.124	1
CD58	0.000484231	0.314107	0.381	0.288	1
STK24	0.000484444	0.394727	0.406	0.329	1
ZCCHC14	0.000484455	0.603301	0.122	0.073	1
KCNQ5	0.000487425	-0.366268	0.241	0.318	1
TAF13	0.00049038	0.24992	0.316	0.229	1
MRPL10	0.000493433	0.214936	0.367	0.274	1
SLC39A11	0.000495491	0.410922	0.35	0.277	1
TXNDC11	0.000496733	0.335636	0.27	0.195	1
CNOT8	0.00049788	0.2552	0.336	0.247	1
GMFG	0.00050173	-0.14628	0.917	0.905	1
RTN4	0.000502625	0.235107	0.65	0.588	1
WDR60	0.000503271	0.273398	0.227	0.156	1
CAPN7	0.000507923	0.329361	0.341	0.262	1
RNMT	0.000508369	0.243494	0.408	0.309	1
PPP4R1	0.000508975	0.330646	0.253	0.179	1
SNX1	0.000516039	0.336448	0.405	0.317	1
GIT2	0.000516207	0.261983	0.436	0.341	1
UBASH3B	0.000516235	0.547626	0.297	0.226	1
PMS1	0.000516251	0.335365	0.302	0.221	1
SPECC1L	0.00051849	0.391971	0.383	0.297	1
CCDC97	0.000518988	0.221986	0.259	0.181	1
BIRC2	0.000519576	0.300069	0.358	0.269	1
LAMTOR5	0.000521108	-0.328218	0.523	0.547	1
TBC1D15	0.000522538	0.391984	0.331	0.252	1
IMPDH1	0.000522679	-0.790367	0.088	0.141	1
COPZ1	0.000541096	-0.504103	0.336	0.385	1
HPGD	0.000543855	1.0105	0.144	0.094	1
ACADSB	0.000548829	0.544471	0.155	0.099	1
COLQ	0.000549783	0.607279	0.219	0.157	1
ARMC6	0.000552333	0.545268	0.158	0.103	1
AL592295.3	0.000557754	0.499804	0.106	0.061	1
C16orf54	0.000559485	0.264395	0.328	0.238	1
CYB5A	0.000559723	-0.777608	0.108	0.161	1
ZNF248	0.000560016	0.969835	0.116	0.07	1
NEMF	0.000560435	0.219712	0.595	0.487	1
MAP3K7	0.000561531	0.306578	0.261	0.189	1
VAMP2	0.00056406	0.196856	0.698	0.591	1
BRCC3	0.00056917	0.512977	0.212	0.15	1
PANK2	0.00057249	0.282864	0.423	0.327	1
CRACR2A	0.000573454	0.378543	0.338	0.26	1
METRN	0.000575011	-0.632963	0.159	0.218	1
RAB11A	0.000576247	0.256864	0.706	0.615	1
AL035071.2	0.00057769	0.422254	0.106	0.061	1
TNFRSF1B	0.000578944	0.239703	0.541	0.449	1
HGSNAT	0.000579323	0.41064	0.261	0.191	1
MFSD14B	0.000580317	0.453408	0.261	0.192	1
PHRF1	0.000581934	0.488149	0.173	0.116	1
PDE12	0.000594634	0.482409	0.141	0.088	1
ETFDH	0.000599791	0.352274	0.219	0.152	1
HEXA	0.00060194	0.253415	0.472	0.375	1
MTMR14	0.000611965	0.340473	0.32	0.24	1
SLC25A12	0.000612208	0.34044	0.319	0.245	1
HEATR3	0.000613348	0.551594	0.13	0.081	1
PPA2	0.000615826	0.254231	0.414	0.316	1
ZNF335	0.000616239	0.46829	0.236	0.169	1
SLC35D1	0.000616988	0.457853	0.245	0.176	1
PPARA	0.0006188	0.521178	0.18	0.123	1
ABCC1	0.000619243	0.383504	0.259	0.19	1
PSMA6	0.000619778	-0.228277	0.673	0.675	1
EIF3E	0.000624116	-0.26957	0.697	0.695	1
SEC23A	0.000624326	0.372422	0.3	0.225	1
MKRN1	0.000624762	0.185731	0.352	0.258	1
CHD7	0.00062488	0.571208	0.186	0.127	1
AC068533.3	0.000625877	0.46572	0.156	0.101	1
FBXO32	0.000626852	0.44357	0.189	0.127	1
SRI	0.000627059	-0.378711	0.508	0.529	1
ZNF571	0.000627864	0.646164	0.116	0.069	1
RABL2B	0.00062921	0.501283	0.123	0.075	1
ZNF33B	0.000629468	0.394077	0.195	0.132	1
TRPC4AP	0.000630141	0.273265	0.455	0.363	1
VWA8	0.000631337	0.387848	0.381	0.309	1
MEF2A	0.000632187	0.355659	0.384	0.301	1
ZNF333	0.000633333	0.447561	0.108	0.063	1
RUNX2	0.000640728	-0.771425	0.094	0.147	1
SMDT1	0.000641856	-0.35116	0.555	0.58	1
SARS2	0.000642827	0.567012	0.109	0.065	1
LIPE-AS1	0.000643542	0.577542	0.186	0.127	1
TIAM2	0.000644104	0.386758	0.23	0.163	1
ATP5F1C	0.000644968	-0.268246	0.572	0.595	1
PCID2	0.000645245	0.372813	0.297	0.22	1
CC2D1A	0.000648682	0.397683	0.136	0.084	1
SKIV2L	0.000649477	0.794806	0.103	0.06	1
CCDC82	0.000651655	0.359196	0.37	0.29	1
SEC61A2	0.000655998	0.585458	0.125	0.077	1
TTC16	0.000658459	0.553784	0.134	0.084	1
DOCK8	0.000658829	0.179952	0.816	0.744	1
PRR12	0.000660985	0.30574	0.225	0.156	1
GTF3C1	0.000660989	0.268438	0.414	0.326	1
STXBP3	0.00066116	0.30124	0.381	0.299	1
CRLF3	0.000662461	0.23763	0.488	0.385	1
NAA15	0.000662575	0.363995	0.342	0.265	1
KIAA0040	0.000664395	-0.64159	0.069	0.119	1
PSMB5	0.000670776	-0.705645	0.158	0.217	1
UQCRQ	0.00067701	-0.303372	0.575	0.585	1
LTN1	0.000677666	0.336822	0.286	0.21	1
SMNDC1	0.000679249	0.221637	0.275	0.195	1
CCS	0.000679674	-0.63093	0.233	0.285	1
ZNF337-AS1	0.000681524	0.941722	0.112	0.068	1
PMVK	0.000683122	-0.639841	0.166	0.224	1
LEPROT	0.000686877	0.35527	0.212	0.146	1
CHMP1B	0.000688525	0.197033	0.327	0.236	1
STRIP1	0.000693899	0.449964	0.156	0.101	1
TTC32	0.000695822	0.523753	0.134	0.085	1
LETM1	0.000696916	0.396444	0.167	0.11	1
SERBP1	0.00070594	-0.273326	0.702	0.702	1
CD81	0.000706028	-0.234737	0.791	0.785	1
HSPA8	0.000706859	-0.196527	0.861	0.835	1
ZNF337	0.000711203	0.425453	0.167	0.11	1
SEC23IP	0.000714458	0.360305	0.209	0.143	1
AP2A1	0.000715483	0.189241	0.358	0.267	1
H6PD	0.000716412	0.451951	0.123	0.075	1
TRIM22	0.000716497	0.299453	0.486	0.396	1
SMYD4	0.0007182	0.413817	0.159	0.104	1
ABCA5	0.000719576	0.34957	0.305	0.224	1
GTF3A	0.000719839	-0.246829	0.705	0.713	1
ZER1	0.000722075	0.330102	0.25	0.179	1
PAK2	0.000722123	0.228433	0.645	0.538	1
CHD4	0.000722246	0.278572	0.462	0.364	1
AGPS	0.000723011	0.368891	0.312	0.236	1
CBFA2T2	0.000723789	0.275669	0.348	0.271	1
RABEP1	0.000725481	0.233211	0.491	0.386	1
USP40	0.000726778	0.555102	0.116	0.07	1
SNAPC3	0.000728011	0.33519	0.197	0.134	1
RNFT1	0.000728315	0.311169	0.228	0.157	1
TTC28	0.000731896	1.1105	0.1	0.059	1
METTL6	0.000733389	0.601518	0.167	0.112	1
TIGAR	0.000737665	0.516985	0.195	0.136	1
LETM2	0.000737862	0.543485	0.102	0.059	1
EXOC6B	0.000739665	0.648192	0.316	0.258	1
TRIM5	0.000744311	0.332823	0.223	0.155	1
ZNF565	0.000746497	0.441373	0.195	0.134	1
ZNF484	0.00074742	0.478978	0.169	0.112	1
IGF1R	0.000750049	0.426531	0.298	0.228	1
ZNF264	0.000750671	0.425446	0.186	0.125	1
PARP6	0.000753687	0.508562	0.145	0.094	1
ELL	0.000754261	0.293395	0.205	0.14	1
TRGC2	0.000754905	-0.5347	0.206	0.268	1
NAA16	0.000759963	0.296544	0.33	0.249	1
RIN3	0.000760936	0.129934	0.727	0.604	1
HERC3	0.00076576	0.298711	0.317	0.238	1
RBM38	0.000767785	0.209525	0.406	0.309	1
RNF144A	0.000773852	0.317801	0.198	0.134	1
CSNK1G2	0.000774232	0.296929	0.411	0.32	1
MCU	0.000774289	0.521597	0.211	0.15	1
UBE2J1	0.000775593	0.266106	0.423	0.329	1
CDKN1B	0.000779892	0.265315	0.367	0.274	1
TENT5C	0.000782437	0.366318	0.312	0.236	1
PARP11	0.000783656	0.248498	0.248	0.178	1
SH2B1	0.000785136	0.503297	0.136	0.085	1
AC106818.2	0.000785836	0.45764	0.108	0.063	1
DENND5A	0.000788312	-1.07678	0.064	0.11	1
TESPA1	0.000789628	0.535967	0.25	0.187	1
IFFO1	0.000790571	0.417667	0.122	0.074	1
AC008014.1	0.000791418	0.482881	0.358	0.285	1
DYNLRB1	0.000792027	-0.35017	0.508	0.538	1
UBC	0.000793192	-0.142024	0.989	0.981	1
HSD17B10	0.000794422	-0.459239	0.312	0.36	1
Z93930.2	0.000794665	0.48705	0.23	0.165	1
WASHC5	0.000799865	0.333215	0.233	0.164	1
RCOR1	0.000804382	0.351124	0.353	0.272	1
VRK2	0.000806096	0.292626	0.341	0.259	1
BCL9L	0.000808875	0.35345	0.3	0.218	1
MRPS24	0.000811531	-0.473206	0.358	0.4	1
CCDC107	0.000812809	-0.4139	0.417	0.466	1
SLC4A8	0.000819012	0.4993	0.142	0.091	1
MTMR8	0.000820634	0.77503	0.139	0.091	1
KRIT1	0.000830382	0.260387	0.319	0.241	1
SLC2A1	0.000832204	0.343791	0.177	0.117	1
PDGFD	0.000832309	0.314677	0.566	0.489	1
AC026979.2	0.000834863	0.38644	0.253	0.181	1
NCBP3	0.000835533	0.27924	0.278	0.201	1
CEP152	0.000836942	0.682047	0.117	0.072	1
TNPO1	0.000838214	0.298418	0.402	0.314	1
EIF3L	0.000838365	0.231331	0.534	0.427	1
ZZEF1	0.000839953	0.270796	0.402	0.314	1
MED21	0.000848905	0.311899	0.272	0.198	1
GON4L	0.000850613	0.264605	0.481	0.389	1
ASL	0.000851259	0.350812	0.314	0.237	1
GTPBP10	0.000853882	0.287191	0.255	0.18	1
SYNCRIP	0.000854536	0.193739	0.527	0.42	1
NPEPL1	0.000862185	0.529139	0.152	0.099	1
UHRF1BP1	0.000874142	0.433857	0.183	0.125	1
CARD16	0.000874681	-0.305544	0.581	0.605	1
KDM5C	0.000880664	0.357998	0.216	0.151	1
FXR1	0.000887028	0.239271	0.5	0.406	1
PLXDC2	0.000889773	-0.34677	0.095	0.152	1
SRCAP	0.000892826	0.362928	0.195	0.134	1
DLG1	0.000900895	0.325678	0.494	0.41	1
SLC25A36	0.000901366	0.292351	0.386	0.3	1
NFE2L2	0.000907122	0.323768	0.52	0.432	1
EDRF1	0.000907641	0.306888	0.262	0.188	1
ZNF706	0.00090905	-0.42421	0.411	0.451	1
RUFY1	0.000911752	0.353664	0.261	0.192	1
ATP2B1	0.000912528	0.290401	0.447	0.363	1
NR2C1	0.000914961	0.47328	0.202	0.141	1
HINT2	0.000915467	-0.583161	0.245	0.297	1
CCT5	0.000915474	-0.47109	0.394	0.425	1
POP5	0.000915523	-0.515051	0.238	0.298	1
ZNF789	0.000915699	0.326965	0.222	0.156	1
TTLL5	0.000917116	0.591048	0.188	0.131	1
STYX	0.000917913	0.491894	0.192	0.134	1
KDM4B	0.000921227	0.3119	0.378	0.294	1
CASD1	0.000921314	0.447622	0.267	0.199	1
RPS19BP1	0.00092223	-0.327571	0.555	0.555	1
MED26	0.000923533	0.418439	0.147	0.094	1
EIF2AK4	0.00092506	0.613345	0.167	0.113	1
CDK5RAP1	0.00094344	0.396663	0.275	0.203	1
NUDC	0.000943445	-0.38144	0.444	0.476	1
AC104162.2	0.000943898	0.409981	0.13	0.081	1
HSD17B11	0.000944878	0.239981	0.398	0.304	1
C2orf49	0.000951015	0.428653	0.197	0.138	1
HIST1H3D	0.00095522	-0.375517	0.278	0.335	1
ZNF263	0.000956394	0.641572	0.147	0.097	1
IPO8	0.000957211	0.458118	0.169	0.114	1
MAP3K4	0.000958359	0.285142	0.308	0.23	1
LAMTOR3	0.00095988	0.339151	0.202	0.139	1
TMEM263	0.000960897	0.224593	0.316	0.234	1
DNMT3A	0.000962547	-0.681659	0.127	0.182	1
TSG101	0.000963999	0.247928	0.403	0.309	1
R3HDM1	0.00096655	0.378013	0.402	0.323	1
EBAG9	0.000966657	0.436336	0.161	0.106	1
ACTR1A	0.000972723	0.254292	0.328	0.243	1
HMGCR	0.000972832	0.355266	0.167	0.111	1
TECPR2	0.00098014	0.564035	0.13	0.082	1
CCT3	0.000986207	-0.384567	0.5	0.517	1
EHD1	0.000986865	0.194744	0.438	0.331	1
NUP188	0.000990357	0.307425	0.152	0.099	1
OSBPL2	0.000995405	0.322186	0.241	0.173	1
TUBGCP2	0.000997242	0.323269	0.306	0.225	1
TOP3A	0.000997477	0.388434	0.15	0.098	1
EIF3B	0.00100075	0.20711	0.391	0.3	1
TRIM24	0.00100242	0.256738	0.286	0.207	1
VDAC1	0.00100556	-0.470006	0.358	0.401	1
ARFIP1	0.0010057	0.395407	0.273	0.201	1
TOMM5	0.00100664	-0.357289	0.503	0.533	1
RARS2	0.00101667	0.325901	0.353	0.276	1
ARL6IP5	0.00102362	-0.203248	0.831	0.811	1
SMKR1	0.00102698	-0.867356	0.056	0.1	1
CACYBP	0.00102866	-0.465508	0.303	0.355	1
ANKRD10	0.00102886	0.236978	0.4	0.316	1
CCNC	0.0010305	0.349343	0.323	0.249	1
IGFLR1	0.00103418	-0.712752	0.18	0.237	1
GNAI3	0.00104121	0.288491	0.509	0.42	1
ISY1	0.00104212	0.220658	0.372	0.285	1
HLA-DRB1	0.00104408	-0.329894	0.269	0.345	1
TRIM66	0.00104537	0.288036	0.142	0.09	1
AGPAT2	0.0010455	-1.0062	0.077	0.122	1
HSF2	0.00104823	0.470185	0.172	0.116	1
LBR	0.00104949	0.213984	0.525	0.419	1
PRPF18	0.00105095	0.225041	0.336	0.252	1
NHSL2	0.0010535	0.371284	0.139	0.088	1
TKT	0.00105917	-0.390432	0.336	0.391	1
FTO	0.00106134	0.211302	0.355	0.269	1
TOX4	0.0010637	0.249412	0.367	0.278	1
TMEM205	0.00106587	-0.678825	0.122	0.175	1
MCMBP	0.0010663	0.336077	0.272	0.199	1
HSF1	0.00107086	0.269225	0.228	0.161	1
MTRR	0.00108301	0.520966	0.141	0.092	1
GNPTAB	0.0010839	0.180149	0.748	0.657	1
FGFR1OP	0.00108493	0.53011	0.145	0.096	1
CEP126	0.00108804	0.394887	0.211	0.147	1
KIF21B	0.00109184	0.321992	0.233	0.165	1
ZNF540	0.00109204	0.436086	0.136	0.087	1
TRIM25	0.00109234	0.421503	0.158	0.104	1
AATF	0.00109455	0.226893	0.467	0.364	1
SLC30A7	0.00109582	0.376403	0.294	0.223	1
NAA50	0.00110329	0.299935	0.42	0.334	1
NDUFB10	0.0011035	-0.289293	0.58	0.585	1
NAGK	0.00111115	-0.656621	0.138	0.192	1
UGGT1	0.00111307	0.318139	0.325	0.248	1
CMC1	0.00111361	-0.143328	0.719	0.777	1
AC244131.2	0.00111628	1.02312	0.106	0.066	1
SMIM14	0.00111803	0.296164	0.264	0.193	1
LANCL1	0.00112644	0.518455	0.184	0.129	1
TUBA4A	0.00112907	0.210095	0.509	0.411	1
TTC37	0.00113189	0.33766	0.386	0.3	1
SATB1-AS1	0.00113416	-0.67614	0.133	0.188	1
BCL10	0.00113487	0.333748	0.225	0.159	1
AP5M1	0.00113853	0.423633	0.189	0.131	1
RAB21	0.00113989	0.256668	0.342	0.258	1
USP16	0.00114436	0.204705	0.444	0.349	1
FAM228B	0.00114881	0.59633	0.248	0.185	1
C20orf194	0.0011508	0.454291	0.166	0.112	1
KCNAB2	0.00115161	0.163968	0.547	0.436	1
PRNP	0.00115348	0.253573	0.384	0.299	1
ZNF236	0.00115909	0.365183	0.239	0.174	1
ADPGK	0.00115921	0.354958	0.284	0.214	1
CCM2	0.00116081	0.200371	0.742	0.637	1
MAP4	0.00116452	0.298053	0.461	0.37	1
ATP6V0B	0.0011706	-0.337185	0.425	0.455	1
LY75	0.00117113	0.396653	0.269	0.199	1
RAB12	0.00117127	0.597821	0.186	0.132	1
FAM53C	0.00117732	0.44329	0.219	0.156	1
SLC35F1	0.00118091	-0.473641	0.136	0.196	1
DDX46	0.00118169	0.193669	0.667	0.554	1
SAP30L	0.00118205	0.336027	0.169	0.113	1
ZNF251	0.0011863	0.586864	0.145	0.096	1
CCDC28B	0.00118726	-0.507065	0.255	0.305	1
GABARAPL1	0.00118978	0.265705	0.305	0.227	1
BIN3	0.0011919	0.415427	0.242	0.177	1
TMEM163	0.00119719	0.666652	0.142	0.094	1
TMEM230	0.00120616	-0.311213	0.445	0.499	1
ALG6	0.001207	0.391443	0.186	0.129	1
WDR13	0.0012078	0.446038	0.169	0.112	1
FUT11	0.00121235	0.29724	0.264	0.192	1
YME1L1	0.00121769	0.132195	0.655	0.528	1
SETD5	0.00121858	0.218713	0.508	0.402	1
DHX15	0.00122981	0.296271	0.353	0.267	1
RASGRP2	0.00123059	0.172235	0.508	0.396	1
CHUK	0.00123184	0.338267	0.173	0.117	1
DDX59	0.00123292	0.266416	0.169	0.112	1
XRCC5	0.001233	0.2024	0.756	0.68	1
ELP1	0.00123529	0.465554	0.177	0.121	1
NRROS	0.00123822	0.48316	0.128	0.08	1
PAPOLA	0.00123904	0.221659	0.595	0.491	1
KIFC3	0.00123917	0.225734	0.188	0.126	1
ARMCX4	0.00124156	0.455922	0.108	0.065	1
SLC6A16	0.00124487	0.61207	0.106	0.065	1
GMCL1	0.00124534	0.433753	0.341	0.267	1
MAPK1IP1L	0.00124847	0.351694	0.412	0.334	1
LSM5	0.00125129	-0.419382	0.312	0.361	1
CEBPZOS	0.00125844	0.324197	0.35	0.273	1
NEDD1	0.00126322	0.395106	0.202	0.141	1
WAC-AS1	0.00126422	0.332797	0.208	0.146	1
SERTAD2	0.00126568	0.23609	0.206	0.143	1
VRK1	0.00126623	0.253982	0.295	0.218	1
STAT2	0.0012689	0.199578	0.253	0.181	1
CAPRIN1	0.00126909	0.205618	0.422	0.319	1
CUEDC2	0.00127191	-0.631918	0.2	0.254	1
UBXN1	0.00127193	-0.245837	0.7	0.686	1
ELP3	0.00127274	0.333858	0.286	0.212	1
ZNF143	0.00127391	0.324358	0.25	0.179	1
CTNNBL1	0.00128015	0.235967	0.402	0.312	1
SUGP1	0.00128246	0.364303	0.205	0.143	1
B3GLCT	0.00128905	0.442588	0.192	0.136	1
ATG4B	0.00129159	0.298798	0.325	0.249	1
CNBD2	0.00129449	0.474325	0.13	0.082	1
GPR141	0.00129488	0.358186	0.123	0.076	1
AP4E1	0.0012957	0.378013	0.197	0.138	1
GNPAT	0.00129668	0.301291	0.25	0.182	1
KCTD7	0.0013084	0.348052	0.217	0.152	1
GORASP2	0.00131221	0.262301	0.317	0.241	1
CEP57	0.00131402	0.269971	0.462	0.369	1
THOC2	0.00132502	0.30195	0.491	0.402	1
MAP3K14	0.00133852	0.45643	0.194	0.137	1
PI4K2B	0.0013426	0.441178	0.289	0.223	1
ATP6V0A2	0.00134903	0.328313	0.233	0.169	1
HMGB1	0.00135204	0.0641957	0.972	0.95	1
GPR137B	0.00135238	0.593523	0.139	0.09	1
EIF3M	0.00135381	-0.304785	0.583	0.582	1
KAT8	0.0013619	0.258389	0.209	0.144	1
ITGAL	0.00136265	0.108073	0.855	0.758	1
PSENEN	0.00136653	-0.495093	0.222	0.28	1
AC131571.1	0.00137822	0.63579	0.159	0.108	1
OTULIN	0.00137866	0.274364	0.294	0.218	1
ARHGAP12	0.00137999	0.224256	0.312	0.234	1
RPF1	0.00138409	0.242157	0.37	0.283	1
BAZ2B	0.00138881	0.275375	0.38	0.291	1
GNL2	0.00139621	0.285512	0.217	0.152	1
PRELID3B	0.00139716	0.348605	0.186	0.128	1
GALNT3	0.0013988	0.40138	0.273	0.205	1
GNE	0.0014002	0.546465	0.148	0.099	1
SHISA5	0.00140678	-0.471042	0.359	0.394	1
GTF2F2	0.0014069	0.427401	0.336	0.27	1
FAM227B	0.00140739	0.562096	0.109	0.067	1
SETD3	0.00141177	0.215983	0.433	0.35	1
NXF1	0.00141256	0.283222	0.216	0.151	1
ERCC3	0.00141306	0.402977	0.161	0.109	1
COG1	0.00141523	0.441299	0.125	0.08	1
SH3BP2	0.00141565	0.148369	0.334	0.244	1
POLR2F	0.00141642	-0.462114	0.353	0.389	1
CTBP1	0.00141819	0.236201	0.403	0.318	1
MAT2A	0.00142518	0.222874	0.258	0.185	1
LINC01841	0.00142973	0.507147	0.12	0.076	1
MRPS26	0.00143288	-0.486527	0.269	0.316	1
VPS37A	0.00143609	0.385356	0.195	0.136	1
CAMKMT	0.0014391	0.389762	0.467	0.405	1
ZNF875	0.00143978	0.3435	0.172	0.116	1
LFNG	0.00144089	-0.530125	0.183	0.238	1
COL6A2	0.0014459	0.279269	0.223	0.158	1
RNF5	0.00145369	-0.654613	0.183	0.234	1
MTMR10	0.00145377	0.272878	0.211	0.147	1
REXO1	0.00145864	0.278544	0.181	0.124	1
AC009690.2	0.00145959	0.382815	0.117	0.072	1
ZNF675	0.00146175	0.497279	0.217	0.155	1
TMEM238	0.0014694	-0.855557	0.098	0.145	1
TIMM8B	0.00147126	-0.418307	0.308	0.353	1
DHX40	0.00147463	0.397381	0.205	0.146	1
FYB1	0.00147909	0.144765	0.841	0.733	1
BATF	0.00148101	-0.453159	0.32	0.367	1
SP140L	0.0014922	0.261187	0.408	0.316	1
FAM193B	0.00149533	0.458116	0.172	0.12	1
IQSEC1	0.00149686	0.165733	0.492	0.396	1
GOLGA8B	0.00149811	0.427994	0.217	0.156	1
PHTF2	0.00150345	0.381208	0.319	0.252	1
ETNK1	0.00150372	0.233259	0.472	0.38	1
FAM50A	0.00150564	-0.507774	0.272	0.323	1
VPS25	0.00150838	-0.666167	0.161	0.212	1
M6PR	0.0015109	0.233886	0.53	0.434	1
SNAP23	0.00152322	0.222729	0.281	0.202	1
OTUD3	0.00152428	0.458413	0.1	0.06	1
PURB	0.00152753	0.278433	0.167	0.112	1
ZNF451	0.00153197	0.261691	0.375	0.286	1
CDRT4	0.00154546	0.515594	0.133	0.086	1
TMEM208	0.00154785	-0.476772	0.272	0.323	1
ZNF384	0.00155024	0.412586	0.114	0.07	1
PSMD4	0.00155099	-0.396083	0.441	0.468	1
NEMP2	0.00155221	0.615766	0.106	0.065	1
ZNF584	0.00155537	0.773922	0.106	0.065	1
NDUFAB1	0.00155578	-0.399215	0.45	0.471	1
URI1	0.00155866	0.2548	0.641	0.542	1
ADCY7	0.00156382	0.199602	0.552	0.456	1
SNAPC1	0.00157931	0.494677	0.111	0.068	1
ZYG11B	0.00158432	0.729065	0.103	0.063	1
EIF4G1	0.00158808	0.40277	0.227	0.167	1
LMBRD2	0.00158854	0.425961	0.147	0.097	1
XKR6	0.00159056	0.279813	0.386	0.306	1
B3GAT3	0.0015909	-0.481135	0.253	0.303	1
PSTPIP1	0.00159585	-0.518065	0.344	0.387	1
EFTUD2	0.00160164	0.371336	0.242	0.178	1
FBXL18	0.0016081	0.545644	0.1	0.06	1
AC011933.4	0.00160853	0.588692	0.158	0.108	1
LNPK	0.00161355	0.420074	0.25	0.184	1
BSG	0.00161765	-0.328275	0.558	0.565	1
USP48	0.00162414	0.26221	0.4	0.312	1
EIF4E	0.00163598	0.224503	0.414	0.323	1
NDUFAF8	0.00163746	-0.539651	0.348	0.376	1
CRBN	0.00164346	0.21823	0.581	0.473	1
LPAR6	0.00164928	0.174349	0.233	0.165	1
TECPR1	0.00164989	0.394691	0.183	0.126	1
LARP1	0.00165596	0.313566	0.27	0.202	1
DHX9	0.00165658	0.204469	0.491	0.392	1
TNPO3	0.00166664	0.195787	0.377	0.288	1
AC104806.2	0.0016773	0.672236	0.112	0.071	1
USP32	0.00167829	0.424034	0.312	0.245	1
SPEN	0.00168018	0.267062	0.402	0.318	1
NDUFS7	0.00168961	-0.396569	0.317	0.367	1
CYP20A1	0.00169483	0.329068	0.367	0.292	1
C1orf122	0.00170027	-0.637799	0.216	0.262	1
ATP5PD	0.00170095	-0.339579	0.511	0.524	1
AMBRA1	0.00170153	0.262406	0.452	0.371	1
FAM122C	0.0017035	0.371173	0.147	0.097	1
POLR2G	0.00172097	-0.402758	0.444	0.471	1
BRF1	0.00172228	0.333954	0.236	0.172	1
UBLCP1	0.00172327	0.297413	0.298	0.225	1
DNASE1	0.00172382	0.442842	0.178	0.125	1
TRIM14	0.00172526	0.259461	0.294	0.221	1
ACSL4	0.001732	0.378953	0.25	0.185	1
NRIP1	0.00173551	0.397605	0.261	0.194	1
PDSS1	0.00174013	0.674072	0.103	0.063	1
PARP14	0.00174811	0.202391	0.438	0.354	1
TPD52	0.00175556	-0.4021	0.211	0.272	1
ASB8	0.00175784	0.311785	0.289	0.217	1
PSMD1	0.00176242	0.303451	0.345	0.267	1
DDAH2	0.00176571	-0.560345	0.181	0.234	1
TTC33	0.00176884	0.282546	0.2	0.139	1
MBD2	0.00177114	0.209909	0.431	0.334	1
NME8	0.00177166	0.364532	0.102	0.061	1
MBIP	0.0017735	0.387759	0.147	0.097	1
TIMP1	0.00178505	-0.473845	0.239	0.296	1
DEK	0.00178885	-0.345673	0.63	0.633	1
MRPS14	0.00179396	-0.655573	0.183	0.232	1
PHLPP1	0.00179406	0.382384	0.2	0.144	1
CHCHD1	0.00179817	-0.535218	0.252	0.299	1
NPEPPS	0.00180255	0.318628	0.423	0.352	1
GXYLT1	0.0018026	0.359474	0.248	0.185	1
DNHD1	0.00180755	0.346881	0.164	0.11	1
TRRAP	0.00181387	0.32832	0.327	0.256	1
TRIM26	0.00183357	0.205973	0.288	0.21	1
PPP2R5A	0.0018465	0.235381	0.555	0.462	1
FRS2	0.00185005	0.414619	0.291	0.225	1
DYNC1LI1	0.00185595	0.272986	0.334	0.255	1
MARK2	0.00186714	0.151117	0.353	0.265	1
RAP2C	0.00186812	0.260119	0.216	0.152	1
ANKIB1	0.00186825	0.332691	0.431	0.366	1
AL133342.1	0.00187898	0.373352	0.1	0.06	1
SRSF7	0.00188573	0.185073	0.848	0.77	1
ANK3	0.0018876	-1.02363	0.083	0.129	1
ZMYM6	0.00189578	0.339573	0.262	0.196	1
COPG1	0.00189752	0.254763	0.22	0.158	1
CARS	0.00189952	0.407938	0.261	0.198	1
JPT1	0.00190303	-0.350087	0.492	0.506	1
HIF1A-AS3	0.00190589	0.373263	0.173	0.119	1
AL137779.2	0.00190629	0.408546	0.172	0.118	1
ZBTB17	0.0019228	0.461018	0.145	0.096	1
GABARAPL2	0.00192328	-0.342518	0.519	0.527	1
WDR11	0.00193018	0.306196	0.231	0.168	1
ERICH6-AS1	0.00194181	0.429569	0.181	0.126	1
AP001977.1	0.00194389	0.795598	0.109	0.069	1
PRMT9	0.00194403	0.366413	0.212	0.154	1
AEBP2	0.00194889	0.308421	0.436	0.358	1
OPA3	0.00195461	0.5576	0.167	0.116	1
ATF6	0.00195518	0.375959	0.347	0.276	1
SUMF1	0.00195584	0.683909	0.341	0.287	1
TRANK1	0.00196592	0.254259	0.403	0.325	1
KCTD20	0.00197736	0.296922	0.305	0.229	1
ACAD11	0.00197987	0.569627	0.13	0.085	1
ZNF428	0.00198335	-0.407645	0.372	0.407	1
CTR9	0.00198532	0.231518	0.305	0.228	1
IFITM3	0.00199204	-0.441341	0.209	0.271	1
EIF2S2	0.00200234	-0.296427	0.519	0.546	1
MIB2	0.00200606	-0.520211	0.308	0.354	1
C20orf27	0.00201416	-0.949339	0.081	0.124	1
AC104316.1	0.00203031	0.20863	0.305	0.224	1
KIF22	0.00204624	0.2304	0.211	0.147	1
TMEM87B	0.00204668	0.387552	0.231	0.172	1
INTS9	0.00204718	0.439372	0.195	0.141	1
EXOC7	0.00204927	0.272377	0.228	0.163	1
DIS3	0.00205733	0.350561	0.227	0.165	1
RANBP9	0.00206278	0.279189	0.416	0.335	1
MYO18A	0.00206897	0.674019	0.114	0.073	1
REV3L	0.00207076	0.226805	0.428	0.34	1
RMDN2	0.00207153	0.42714	0.114	0.072	1
CCDC69	0.00207305	0.241534	0.494	0.409	1
UFL1	0.00207506	0.268258	0.348	0.274	1
KIAA1143	0.00207837	0.280118	0.333	0.259	1
WDR48	0.0020799	0.295919	0.333	0.255	1
FKBP1A	0.00208204	-0.450149	0.37	0.409	1
GPATCH2	0.00208206	0.420805	0.275	0.214	1
ATXN10	0.00209045	0.236963	0.505	0.411	1
DHRSX	0.00209765	0.417967	0.336	0.265	1
RELL1	0.00209928	0.450657	0.23	0.17	1
SIL1	0.00210587	0.481349	0.258	0.203	1
SLC7A6OS	0.0021097	0.281127	0.267	0.198	1
ZMYM4	0.00211726	0.302857	0.334	0.265	1
LZIC	0.00211922	0.363503	0.272	0.203	1
GFI1	0.00211926	0.387036	0.131	0.085	1
TMEM168	0.00212273	0.326857	0.234	0.172	1
LYSMD3	0.00213215	0.240001	0.258	0.19	1
MRPL36	0.00214485	-0.502597	0.241	0.292	1
RANBP3	0.00214535	0.333674	0.195	0.137	1
TRAPPC2	0.00214592	0.169766	0.436	0.341	1
RPS6KC1	0.00214664	0.301617	0.389	0.314	1
MPC2	0.00215101	-0.423893	0.402	0.431	1
EIF3I	0.00216459	-0.327818	0.491	0.511	1
MED4	0.00216597	0.183785	0.484	0.396	1
UTP20	0.00216723	0.577594	0.111	0.07	1
AC243829.4	0.00216872	0.251042	0.141	0.092	1
GALNT1	0.00216894	0.364207	0.375	0.302	1
DNAJC2	0.00219	0.272099	0.302	0.23	1
CFAP97	0.0021983	0.29708	0.297	0.225	1
PLP2	0.00220055	-0.665191	0.15	0.201	1
ADRM1	0.00220648	-0.374332	0.355	0.392	1
PITPNA	0.00221042	0.189265	0.336	0.254	1
NDFIP1	0.00221995	0.182932	0.628	0.522	1
MMAB	0.00223367	-0.689679	0.128	0.177	1
UBE2W	0.00223779	0.257921	0.375	0.299	1
DNAJA3	0.00223912	-0.576853	0.139	0.19	1
KDM5B	0.00224339	0.287381	0.267	0.2	1
DNAAF2	0.00224479	0.544598	0.13	0.085	1
ENTPD1-AS1	0.00224644	0.553311	0.245	0.19	1
IL18	0.0022629	-0.79321	0.069	0.11	1
REXO2	0.00226292	-0.544205	0.209	0.261	1
C5orf22	0.00227253	0.54345	0.131	0.087	1
PLXNA4	0.00227556	0.575396	0.133	0.088	1
IQCB1	0.0022951	0.493261	0.305	0.241	1
PAXBP1	0.00231267	0.366217	0.269	0.202	1
CRNKL1	0.00232116	0.316509	0.247	0.183	1
WWC3	0.00232368	0.417993	0.114	0.072	1
PHF7	0.00232419	0.563656	0.108	0.068	1
MAP3K3	0.00232576	0.17364	0.367	0.283	1
TXNL4A	0.00232613	-0.395787	0.459	0.482	1
ZNF621	0.00235017	0.512469	0.114	0.072	1
LSM3	0.00235384	-0.374432	0.5	0.51	1
IPO9	0.00235557	0.286599	0.228	0.166	1
SETD1B	0.00236431	0.493359	0.131	0.087	1
MAPK9	0.0023708	0.367618	0.219	0.161	1
TRIB2	0.0023922	0.503463	0.164	0.115	1
AL157402.2	0.00240071	0.142797	0.336	0.252	1
CAPS2	0.00240116	0.636735	0.112	0.072	1
LINC00299	0.00240458	0.161226	0.758	0.673	1
TARS	0.00240475	0.430379	0.212	0.156	1
SP140	0.00241299	0.216055	0.495	0.405	1
KPNA1	0.00241881	0.382367	0.373	0.303	1
MAIP1	0.00241913	0.337694	0.141	0.093	1
AC023424.3	0.00242281	0.297078	0.345	0.28	1
TMEM147	0.00242943	-0.712492	0.172	0.219	1
SIPA1L1	0.00242959	0.46528	0.397	0.335	1
OAS1	0.00243132	-0.838406	0.066	0.107	1
FBXO28	0.0024317	0.295055	0.275	0.205	1
COQ10A	0.00243797	0.53421	0.12	0.077	1
CAPZA2	0.00245988	0.273914	0.505	0.415	1
DOCK10	0.0024644	0.109475	0.797	0.702	1
NOTCH1	0.0024711	0.217148	0.309	0.232	1
TATDN2	0.00247323	0.269011	0.169	0.116	1
UQCC2	0.00247863	-0.611921	0.167	0.22	1
DEPDC5	0.0024863	0.436696	0.186	0.133	1
PIP5K1C	0.00248758	0.38347	0.153	0.103	1
DPH5	0.00251323	0.410687	0.192	0.136	1
GABPB2	0.00252453	0.452614	0.164	0.115	1
MTERF4	0.00252553	0.292709	0.284	0.216	1
ZNF43	0.00252707	0.361837	0.236	0.174	1
SLC49A4	0.00253255	0.541714	0.173	0.123	1
CCND2	0.00253297	-0.460543	0.355	0.396	1
BCL2L1	0.00253581	0.279118	0.312	0.236	1
SF3A1	0.0025366	0.233657	0.234	0.169	1
CAPN2	0.00253809	0.181016	0.537	0.431	1
KLRC2	0.00254238	-0.775626	0.266	0.305	1
TTF1	0.00254524	0.434147	0.211	0.156	1
CLPX	0.00254681	0.30018	0.227	0.165	1
HLA-F-AS1	0.00255318	0.622067	0.116	0.074	1
ARIH2OS	0.0025546	0.432358	0.117	0.075	1
NSL1	0.00255584	0.278183	0.312	0.235	1
PHTF1	0.0025617	0.372039	0.278	0.215	1
AC105052.4	0.00257138	0.480284	0.111	0.07	1
HSP90AA1	0.00257255	-0.160977	0.923	0.915	1
C6orf89	0.00258478	0.249671	0.238	0.174	1
USF3	0.00259087	0.283257	0.267	0.2	1
WAS	0.00259536	0.161537	0.558	0.46	1
TMEM184B	0.00259537	0.456631	0.197	0.144	1
ZCCHC17	0.00259939	0.261866	0.508	0.427	1
ANAPC5	0.00260058	0.211964	0.531	0.423	1
LARS2	0.00260569	0.579697	0.177	0.126	1
KATNA1	0.00261953	0.173291	0.239	0.172	1
UBA6	0.00262224	0.230046	0.444	0.357	1
RBM3	0.00266152	0.177126	0.688	0.611	1
SLC6A6	0.00266723	0.275677	0.172	0.118	1
PDLIM5	0.00266768	0.479515	0.25	0.191	1
MZF1-AS1	0.00269526	0.677064	0.106	0.068	1
RAB30-DT	0.00269608	0.428674	0.184	0.132	1
NIFK-AS1	0.00270545	0.312952	0.136	0.089	1
PRH1	0.00271639	0.421695	0.333	0.267	1
AL392086.3	0.00271742	1.23706	0.106	0.068	1
CAMK1D	0.00271789	0.277653	0.534	0.456	1
SEC24A	0.00272956	0.436838	0.172	0.121	1
ILK	0.0027333	-0.386263	0.38	0.416	1
RGL4	0.00275317	-0.680835	0.12	0.169	1
PARN	0.00277111	0.325183	0.339	0.267	1
ZCWPW2	0.00278792	0.415614	0.128	0.083	1
NBR1	0.00278867	0.101868	0.334	0.249	1
EXOSC5	0.00278905	-0.988849	0.066	0.105	1
PFKFB3	0.00279398	0.357714	0.15	0.103	1
SETX	0.00279772	0.181786	0.613	0.522	1
TRIM62	0.00280017	0.440498	0.106	0.066	1
STRADA	0.00280577	0.336736	0.266	0.203	1
PTER	0.00281812	0.369735	0.216	0.156	1
MRPL30	0.00282276	0.362807	0.112	0.071	1
COPS4	0.00282657	0.276808	0.331	0.259	1
NBN	0.00282677	0.249816	0.325	0.252	1
THADA	0.00283572	0.340725	0.384	0.316	1
SYPL1	0.00285282	-0.894132	0.073	0.115	1
EYA3	0.00285613	0.305721	0.306	0.235	1
FAM174C	0.00286131	-0.507663	0.297	0.338	1
ZNF511	0.00288243	-0.599991	0.169	0.217	1
SLC16A6	0.00288605	0.409951	0.17	0.12	1
GGA2	0.00290453	0.29044	0.266	0.201	1
LINC02256	0.00290942	0.172096	0.325	0.243	1
PPP2R1B	0.00295115	0.477455	0.144	0.097	1
SCD5	0.00295216	0.501432	0.13	0.086	1
TMEM128	0.00295416	0.370684	0.133	0.088	1
HMGN3	0.00295583	-0.256629	0.728	0.702	1
SAR1A	0.00295831	0.172296	0.523	0.425	1
BMI1	0.00296015	0.308195	0.142	0.094	1
FANCI	0.00297251	0.440734	0.142	0.096	1
PLEC	0.00297873	0.462962	0.167	0.117	1
TRAPPC11	0.00298979	0.301491	0.216	0.156	1
SDE2	0.00299784	0.288639	0.233	0.17	1
NDUFAF5	0.00300391	0.372386	0.172	0.121	1
POLR3F	0.0030078	0.432716	0.111	0.07	1
ZXDC	0.00300884	0.201489	0.339	0.259	1
TIAM1	0.00302887	-1.2481	0.084	0.126	1
SUMO1	0.00304547	-0.234556	0.63	0.624	1
SLC36A4	0.003052	0.391452	0.15	0.103	1
AKAP9	0.00306351	0.18255	0.605	0.516	1
SMAD2	0.00306953	0.297385	0.442	0.369	1
NCK2	0.00307662	0.182151	0.398	0.307	1
ENDOG	0.00307788	-0.913504	0.081	0.122	1
MTMR3	0.00308939	0.315884	0.338	0.268	1
ZDHHC12	0.00309432	-0.653367	0.188	0.232	1
INSIG1	0.00309556	0.334189	0.2	0.144	1
CD7	0.00309768	-0.181027	0.952	0.925	1
VPS36	0.00313323	0.165221	0.473	0.371	1
NDUFB5	0.00314261	-0.436063	0.289	0.339	1
SLC9A3R1	0.00314672	-0.299943	0.559	0.583	1
TRAPPC13	0.00314686	0.371436	0.194	0.138	1
THAP6	0.00314903	0.315772	0.134	0.089	1
CHP1	0.0031568	0.24684	0.236	0.173	1
DCLRE1C	0.00316186	0.228506	0.228	0.165	1
ATXN2	0.00316687	0.296632	0.4	0.325	1
AHSA1	0.00319845	-0.374475	0.3	0.349	1
MLLT11	0.00321793	0.375507	0.17	0.12	1
CASC3	0.00322526	0.501869	0.217	0.163	1
STXBP2	0.00324193	-0.369812	0.317	0.357	1
MARK4	0.00324425	0.452406	0.194	0.143	1
CENPP	0.0032456	-0.298102	0.147	0.2	1
SNX5	0.00325271	0.223411	0.322	0.247	1
EPB41L4A-AS1	0.00325386	0.165966	0.339	0.256	1
CNOT6	0.00325641	0.357937	0.195	0.139	1
STAT6	0.00325749	0.222803	0.297	0.223	1
USP45	0.00325873	0.454864	0.122	0.079	1
RNF2	0.00328473	0.295324	0.198	0.14	1
TLK1	0.00328484	0.246537	0.494	0.402	1
RMC1	0.00328864	0.334011	0.28	0.216	1
CCAR2	0.00330296	0.542572	0.153	0.107	1
NPIPB4	0.00332486	0.576515	0.106	0.068	1
PFDN2	0.00332635	-0.341699	0.427	0.461	1
MFSD11	0.00333284	0.45008	0.219	0.162	1
FBF1	0.00333409	0.59932	0.103	0.065	1
PTPN22	0.00333878	0.2092	0.664	0.57	1
ZC3H14	0.00335811	0.289739	0.217	0.159	1
SEPTIN6	0.00336434	-0.224299	0.63	0.645	1
OAT	0.00337707	0.18861	0.297	0.223	1
MAGT1	0.00340752	0.271314	0.331	0.26	1
TRAPPC6A	0.00341715	-0.52499	0.312	0.349	1
CDS2	0.00342059	0.282177	0.277	0.212	1
CERS5	0.00342385	0.303761	0.297	0.23	1
ZNF682	0.00343428	0.423579	0.138	0.093	1
PET100	0.00343587	-0.335881	0.569	0.569	1
C11orf54	0.00344475	0.273012	0.181	0.127	1
CKS1B	0.00345111	-0.603835	0.108	0.153	1
C2CD3	0.0034665	0.349235	0.219	0.162	1
C4orf48	0.00347004	-0.671774	0.123	0.167	1
GLT8D1	0.00348043	0.32756	0.188	0.134	1
IGKC	0.0034923	-0.390685	0.191	0.252	1
CNST	0.00349488	0.332262	0.322	0.256	1
NARS2	0.00349931	0.635461	0.161	0.116	1
NAP1L4	0.00350129	0.19945	0.722	0.64	1
MARCH2	0.00350361	0.224544	0.256	0.188	1
RNF43	0.00351135	0.576993	0.106	0.068	1
GNL1	0.00353495	0.337354	0.267	0.206	1
CLEC2B	0.00354317	-0.136594	0.778	0.8	1
CASP9	0.00354783	0.323481	0.139	0.093	1
ZRANB1	0.003562	0.418488	0.136	0.092	1
ROMO1	0.0035644	-0.396963	0.348	0.39	1
MED30	0.00356666	0.21842	0.334	0.256	1
VAMP4	0.00358056	0.317998	0.22	0.159	1
NAF1	0.00358363	0.303591	0.152	0.104	1
PPP4R2	0.00359832	0.162574	0.389	0.303	1
SF3B2	0.00360365	0.147165	0.566	0.456	1
GPR107	0.00360427	0.290798	0.252	0.187	1
RYBP	0.00362853	0.310052	0.294	0.229	1
C2orf74	0.00362953	-0.652707	0.131	0.178	1
TTL	0.00364643	0.599421	0.106	0.068	1
MTDH	0.00365032	0.166489	0.695	0.614	1
AC009554.1	0.00365111	0.563768	0.102	0.064	1
PPP1CA	0.00365377	-0.207277	0.723	0.735	1
TXNDC17	0.00367133	-0.476413	0.278	0.32	1
MLH1	0.00370021	0.267326	0.242	0.178	1
PIN4	0.00370278	-0.491081	0.33	0.363	1
ZNF844	0.0037073	0.45369	0.133	0.09	1
SYNGAP1	0.00371564	0.498005	0.122	0.081	1
CYB5B	0.00372261	0.171757	0.472	0.375	1
GMEB1	0.00373842	0.25473	0.22	0.159	1
UCHL5	0.0037607	0.164036	0.409	0.32	1
MYCBP2	0.00376599	0.19726	0.661	0.58	1
TAOK1	0.00381057	0.178098	0.427	0.343	1
DPF2	0.00384087	0.181423	0.288	0.216	1
SARM1	0.0038458	0.47393	0.138	0.094	1
ZNF557	0.00385257	0.381628	0.119	0.078	1
MYNN	0.00386105	0.293087	0.192	0.137	1
AC245014.3	0.00387105	-0.856763	0.123	0.167	1
TCEAL8	0.00387297	-0.435679	0.25	0.301	1
CASP10	0.0038806	0.283604	0.297	0.227	1
DDX60	0.00389047	0.475407	0.236	0.182	1
VHL	0.00390074	0.292651	0.244	0.182	1
GPBP1L1	0.003917	0.220426	0.469	0.38	1
P2RY8	0.00393824	0.170158	0.558	0.479	1
WDR81	0.00397751	0.656693	0.108	0.07	1
CDC27	0.00399711	0.278959	0.392	0.318	1
RP2	0.00400004	0.471991	0.147	0.101	1
TANGO2	0.00401092	0.237903	0.209	0.15	1
RPUSD4	0.00401719	0.476936	0.103	0.065	1
LTBP4	0.00402651	0.353224	0.144	0.099	1
PAPOLG	0.00404419	0.375535	0.214	0.157	1
AP1B1	0.00405064	0.250188	0.22	0.161	1
EZR	0.00405064	0.269464	0.509	0.425	1
BDP1	0.0040806	0.217131	0.444	0.365	1
MIOS	0.00408965	0.19475	0.145	0.097	1
CEP192	0.00408983	0.290231	0.353	0.287	1
MMS22L	0.00410199	0.502195	0.15	0.106	1
CPLANE1	0.00410953	0.273384	0.289	0.222	1
RRNAD1	0.00411251	0.404185	0.111	0.072	1
ANKRD46	0.0041167	0.369265	0.12	0.079	1
LINC00426	0.00412145	0.218653	0.164	0.114	1
ZNF678	0.00413226	0.306758	0.142	0.096	1
CKAP5	0.00414314	0.373795	0.245	0.187	1
ANXA5	0.004147	-0.393942	0.153	0.207	1
HELQ	0.00414871	0.404647	0.208	0.153	1
FAM120AOS	0.00416342	0.178509	0.267	0.195	1
GYPC	0.00418692	-0.198846	0.656	0.66	1
VKORC1	0.00421017	-0.44769	0.238	0.285	1
LYSMD2	0.00421364	-0.572843	0.186	0.235	1
TP53I13	0.00421853	0.171071	0.197	0.139	1
AGPAT3	0.00421912	0.336948	0.217	0.161	1
MIA2	0.00422049	0.193614	0.541	0.444	1
PRPF8	0.0042425	0.205116	0.431	0.342	1
AC006001.2	0.00427363	0.407858	0.164	0.115	1
ASCC2	0.00428325	0.202925	0.311	0.237	1
AAMDC	0.00430721	0.253086	0.178	0.125	1
BTG2	0.00430805	0.267903	0.569	0.497	1
TFB2M	0.00432307	0.343624	0.144	0.098	1
STX18	0.0043258	0.27948	0.245	0.185	1
PCED1B-AS1	0.00433259	-0.25788	0.797	0.78	1
FBXL4	0.00433746	0.338438	0.178	0.127	1
EIF1AX	0.00436024	0.15015	0.642	0.56	1
STX7	0.00438763	0.326686	0.333	0.266	1
AC083798.2	0.00441699	0.484455	0.114	0.075	1
SPATA13	0.00442374	0.178311	0.502	0.415	1
PHF21A	0.00442566	0.257826	0.591	0.507	1
SUZ12	0.00443159	0.202417	0.462	0.369	1
PCNA	0.00444109	-0.67959	0.18	0.222	1
SP2	0.00445019	0.388926	0.13	0.087	1
EMSY	0.00446501	0.385051	0.283	0.222	1
AC079447.1	0.00447784	0.83372	0.102	0.066	1
WDTC1	0.00450877	0.213401	0.275	0.208	1
HMGCS1	0.00452304	0.362922	0.295	0.233	1
PAAF1	0.00452597	0.472013	0.155	0.11	1
NAA30	0.00452815	0.324937	0.153	0.105	1
ACSL1	0.00452853	0.395966	0.148	0.103	1
ZNF445	0.00453208	0.363776	0.13	0.087	1
RBM28	0.00453475	0.308484	0.244	0.186	1
LSG1	0.00454468	0.305143	0.192	0.139	1
ZNF277	0.00455781	0.389705	0.278	0.218	1
MRPL23	0.00456293	0.268671	0.212	0.156	1
PSMC3	0.00457963	-0.502507	0.32	0.356	1
UQCC1	0.00458449	0.370774	0.188	0.136	1
AKAP11	0.00458877	0.177833	0.2	0.143	1
EXT2	0.00459642	0.345919	0.241	0.183	1
DGCR2	0.0046116	0.289648	0.252	0.19	1
DPP9	0.00462346	0.316382	0.298	0.234	1
PTS	0.00462686	0.195097	0.472	0.389	1
MT-ATP8	0.00464171	0.0446402	0.808	0.714	1
PTRHD1	0.00464176	-0.519479	0.223	0.268	1
HMCES	0.00464392	0.320106	0.295	0.229	1
ATP5MPL	0.00464889	-0.268477	0.708	0.694	1
PAFAH2	0.00465199	0.236134	0.216	0.159	1
USP28	0.00465598	0.162301	0.512	0.422	1
ELK3	0.00468423	0.200719	0.227	0.167	1
RBL1	0.00468693	0.294726	0.259	0.197	1
ALKBH8	0.00471011	0.552189	0.111	0.073	1
RAB11FIP1	0.00472518	0.144548	0.509	0.422	1
COA4	0.00472548	-0.523712	0.234	0.275	1
SMAD4	0.00473362	0.171476	0.377	0.295	1
NCOA6	0.00474082	0.281984	0.319	0.252	1
DONSON	0.00474374	0.560169	0.111	0.073	1
MTCH1	0.00477709	0.207082	0.417	0.334	1
YBX1	0.00479381	-0.159624	0.898	0.884	1
FNIP2	0.00481232	0.324475	0.186	0.134	1
PEX6	0.00482185	0.376152	0.164	0.117	1
DDX1	0.00482348	0.262266	0.281	0.214	1
WDR54	0.00482846	-0.552297	0.125	0.17	1
GATAD1	0.00483226	0.316176	0.234	0.174	1
MED6	0.00484566	0.216764	0.27	0.203	1
C7orf26	0.00484974	0.409011	0.15	0.105	1
EIF2A	0.00486254	0.223244	0.389	0.312	1
HCG17	0.00486788	0.495018	0.155	0.11	1
AC025159.1	0.00489507	0.421826	0.198	0.145	1
CCDC93	0.00490068	0.296426	0.281	0.215	1
SHISAL2A	0.00491126	0.302595	0.189	0.137	1
PHLPP2	0.00491514	0.517731	0.127	0.085	1
RBBP6	0.00492855	0.211204	0.483	0.408	1
ARL17A	0.00494038	0.39436	0.148	0.103	1
DECR1	0.00496311	0.238694	0.691	0.613	1
TSHZ1	0.00497097	0.318583	0.234	0.178	1
ZCCHC2	0.00498442	0.408866	0.259	0.203	1
NUP54	0.00500778	0.355144	0.316	0.25	1
ZNF136	0.00501386	0.224285	0.175	0.123	1
RLIM	0.00502228	0.250362	0.281	0.214	1
PAK1	0.00504122	-0.651635	0.08	0.12	1
PDAP1	0.0050433	-0.34165	0.417	0.447	1
DCUN1D1	0.00505996	0.247253	0.3	0.233	1
PPIL4	0.00506833	0.189578	0.317	0.243	1
CD164	0.00507487	0.213534	0.738	0.684	1
TBP	0.00507923	0.333628	0.116	0.075	1
BRD3	0.00508056	0.317715	0.181	0.13	1
APH1B	0.00510288	0.466961	0.109	0.072	1
D2HGDH	0.00511825	0.557596	0.134	0.094	1
MCCC2	0.00513586	0.297437	0.216	0.159	1
RRN3	0.00513726	0.389835	0.212	0.159	1
WIPI1	0.00515452	0.189741	0.273	0.207	1
PIK3CG	0.00515892	0.279571	0.278	0.214	1
DLGAP1-AS1	0.00517819	0.179527	0.192	0.136	1
ABHD13	0.00518878	0.272916	0.184	0.132	1
NADSYN1	0.00518896	0.207041	0.233	0.172	1
HS1BP3	0.00521033	0.486998	0.152	0.108	1
TTC5	0.00521349	0.326606	0.147	0.101	1
TRIM37	0.0052152	0.313559	0.206	0.152	1
ALKBH4	0.00522373	0.565077	0.134	0.093	1
GARS	0.00524263	0.204888	0.267	0.2	1
RMDN1	0.005244	0.230012	0.289	0.22	1
CBFB	0.00525439	0.291661	0.377	0.305	1
MRPL4	0.005262	-0.457625	0.222	0.267	1
SLC33A1	0.00526819	0.349405	0.191	0.14	1
THEMIS2	0.00528372	-0.631223	0.191	0.23	1
ERCC4	0.00528415	0.463137	0.111	0.073	1
INPP5B	0.00529512	0.270281	0.231	0.175	1
SOCS4	0.00529714	0.340798	0.161	0.114	1
AC019205.1	0.00531809	0.391512	0.112	0.074	1
SMIM26	0.00532769	-0.38671	0.389	0.415	1
NEK7	0.00536176	0.304622	0.488	0.407	1
PLCG2	0.00536518	0.137526	0.766	0.693	1
PATL1	0.00537507	0.291032	0.191	0.139	1
AGGF1	0.00538521	0.374601	0.225	0.171	1
DUS3L	0.00539315	0.339014	0.128	0.086	1
PCBP1-AS1	0.00539383	0.383812	0.248	0.192	1
SLC30A9	0.00543036	0.315293	0.309	0.243	1
ZC3H8	0.00543118	0.317772	0.233	0.174	1
COX16	0.00543167	-0.293962	0.406	0.442	1
SCYL2	0.00543843	0.305183	0.264	0.205	1
OXA1L	0.0054471	0.251798	0.209	0.155	1
HPS5	0.00546107	0.367275	0.156	0.11	1
LINC00944	0.00546827	0.549179	0.138	0.096	1
RIOK1	0.00547825	0.252292	0.255	0.194	1
EXOSC6	0.00548099	0.213989	0.286	0.218	1
DTHD1	0.0054901	0.308415	0.525	0.449	1
LAIR1	0.00550126	0.115846	0.4	0.318	1
SERPINB1	0.00554002	-0.285401	0.666	0.651	1
DDX60L	0.00554107	0.235397	0.297	0.23	1
ABHD15	0.0055694	0.461813	0.145	0.103	1
CCL28	0.00558542	0.233483	0.203	0.148	1
CFDP1	0.00561745	-0.308697	0.309	0.359	1
ANXA6	0.00563252	-0.186019	0.68	0.697	1
CCNJL	0.00566261	0.332028	0.17	0.121	1
POLR3K	0.00567788	-0.701075	0.162	0.204	1
DENND4B	0.00569288	0.364706	0.247	0.19	1
RNF167	0.00569642	-0.378255	0.344	0.377	1
HIST1H2AC	0.00569878	-0.634517	0.194	0.238	1
TET3	0.00572463	0.269831	0.255	0.194	1
NFX1	0.00574752	0.303816	0.269	0.21	1
GLIPR2	0.00575252	-0.295765	0.52	0.529	1
DDI2	0.00575359	0.174421	0.139	0.094	1
POLR3A	0.00576586	0.280974	0.142	0.099	1
CLINT1	0.00576974	0.190574	0.486	0.402	1
HAUS6	0.00580652	0.400691	0.188	0.136	1
LAP3	0.00580786	0.243048	0.358	0.283	1
AK3	0.00580863	0.292826	0.239	0.182	1
RRM2B	0.0058164	0.374962	0.102	0.065	1
BAG5	0.00583025	0.206063	0.27	0.205	1
KTN1	0.00583381	0.193872	0.595	0.487	1
SNRPG	0.00583792	-0.238688	0.592	0.59	1
RAB8B	0.00585025	0.210403	0.773	0.715	1
ERCC6L2	0.00591244	0.308106	0.284	0.223	1
TFPT	0.00591559	-0.836616	0.081	0.12	1
SLC45A4	0.00592562	0.259085	0.131	0.088	1
SLC25A11	0.00593294	-0.433798	0.273	0.314	1
ALDOA	0.00596012	0.376508	0.114	0.075	1
GBA2	0.00596187	0.393876	0.131	0.09	1
DDX39A	0.00597093	-0.253365	0.489	0.522	1
MPRIP	0.00599827	0.193757	0.292	0.224	1
RPA1	0.00601413	0.274384	0.256	0.197	1
KIF9-AS1	0.00603519	0.419315	0.134	0.092	1
SEC24C	0.00604007	0.268491	0.233	0.174	1
FABP5	0.00604135	-0.676903	0.098	0.139	1
GSTK1	0.0060461	-0.345498	0.488	0.504	1
ANAPC10	0.0060757	0.314379	0.292	0.225	1
ELMO2	0.0060782	0.210188	0.203	0.147	1
GSE1	0.00608899	0.149577	0.462	0.374	1
RBM15B	0.00609053	0.332268	0.122	0.081	1
SNRPF	0.00609419	-0.236078	0.525	0.538	1
SRP68	0.00609559	0.343947	0.175	0.127	1
DDX58	0.00611591	0.122748	0.289	0.221	1
CTDSP1	0.00614773	0.143142	0.484	0.394	1
WRAP73	0.00614866	0.397114	0.145	0.102	1
UBAP2	0.00615424	0.296505	0.264	0.203	1
MAPK6	0.00619549	0.300803	0.253	0.194	1
KIF13A	0.00619618	0.480173	0.175	0.13	1
SART3	0.00619667	0.274322	0.2	0.149	1
PRKN	0.00623425	0.873453	0.12	0.083	1
ILF3-DT	0.0062433	0.156575	0.402	0.32	1
BCAP29	0.00624765	0.223112	0.264	0.202	1
HEATR5A	0.00625348	0.29286	0.172	0.122	1
DICER1	0.00626069	0.22088	0.294	0.228	1
UBP1	0.00626551	0.274704	0.259	0.201	1
TSPOAP1-AS1	0.00626836	0.0739139	0.484	0.392	1
PTPN18	0.00627422	0.195688	0.541	0.45	1
GATD3B	0.00628124	0.269094	0.127	0.085	1
TESC	0.0062871	-0.434803	0.153	0.201	1
ING3	0.0062975	0.333824	0.228	0.175	1
SLC25A5	0.00630172	-0.324203	0.667	0.64	1
COQ7	0.00634003	0.240231	0.27	0.208	1
HIST1H4C	0.00635155	-0.375198	0.711	0.707	1
KLF11	0.00635872	0.413607	0.142	0.101	1
LINC01934	0.00637461	0.371554	0.378	0.322	1
ATXN3	0.00637627	0.219492	0.266	0.203	1
NELFB	0.00638047	0.284366	0.223	0.168	1
TOM1L2	0.00638849	0.359963	0.222	0.168	1
ZAP70	0.00639422	-0.234784	0.662	0.643	1
KLF3-AS1	0.00640328	0.277155	0.155	0.108	1
MDM1	0.00640776	0.349236	0.127	0.086	1
SH2D1B	0.00641947	0.142255	0.519	0.423	1
CSTF2	0.0064329	0.498505	0.1	0.065	1
ZRSR2	0.00643868	0.161613	0.366	0.292	1
CCDC186	0.00645358	0.177856	0.389	0.316	1
NUP107	0.00648741	0.403418	0.292	0.234	1
PIP4P1	0.0065103	0.274545	0.144	0.099	1
PCCB	0.00653712	0.580928	0.144	0.103	1
DDX52	0.00654019	0.265945	0.284	0.218	1
HS6ST1	0.00654205	0.492585	0.117	0.079	1
RNASEH1	0.00655205	0.335266	0.223	0.17	1
NRDE2	0.00657133	0.306414	0.195	0.144	1
VRK3	0.00657482	0.172516	0.317	0.244	1
CCDC174	0.00658376	0.170418	0.286	0.219	1
SPOCK2	0.00658483	0.219275	0.353	0.283	1
C14orf119	0.00659224	-0.456817	0.305	0.341	1
COG7	0.00660462	0.21119	0.142	0.099	1
TMEM241	0.00660657	0.507063	0.188	0.139	1
SCO2	0.00661847	-0.803644	0.097	0.136	1
DENND2D	0.00663591	-0.337478	0.545	0.544	1
PTGDR	0.00663758	0.215972	0.65	0.55	1
CRADD	0.006671	0.487452	0.286	0.233	1
SFMBT2	0.0066727	0.191892	0.561	0.49	1
MAP3K12	0.00667749	0.353321	0.153	0.108	1
TMIGD2	0.00668445	0.185893	0.431	0.364	1
PLRG1	0.00669937	0.233727	0.208	0.153	1
RTCA	0.00672824	0.288927	0.283	0.221	1
GOLGA2	0.00673959	0.372658	0.183	0.134	1
USP22	0.00674418	0.245822	0.397	0.318	1
EZH2	0.00675586	0.2443	0.292	0.23	1
RBBP4	0.00675621	0.206511	0.47	0.381	1
HECTD1	0.00676076	0.25258	0.483	0.413	1
HVCN1	0.00677902	-0.68408	0.081	0.12	1
TWF1	0.0067851	0.315472	0.205	0.152	1
URM1	0.0067857	0.212154	0.366	0.29	1
AC079781.5	0.00678631	0.209285	0.373	0.296	1
SLC25A24	0.00679829	0.27747	0.181	0.13	1
RBM4	0.00681066	0.185274	0.6	0.492	1
AIP	0.0068202	-0.334805	0.428	0.449	1
TPST1	0.00683374	0.740386	0.106	0.071	1
ARPP19	0.00684546	0.169293	0.425	0.345	1
TRAPPC6B	0.00686884	0.325905	0.203	0.152	1
ELOA	0.00687791	0.39109	0.177	0.13	1
TRIP4	0.00689603	0.178268	0.291	0.223	1
MRPL45	0.0069082	0.267103	0.145	0.101	1
ARPC5L	0.00690917	-0.220691	0.764	0.735	1
SAMD3	0.00691689	0.111385	0.891	0.836	1
SLC35A1	0.00693365	0.243926	0.208	0.152	1
BPGM	0.00694517	0.186735	0.216	0.159	1
NSD3	0.00697684	0.150036	0.614	0.516	1
SNIP1	0.00697866	0.280085	0.294	0.229	1
HAX1	0.00700073	-0.454002	0.314	0.345	1
OTUD5	0.00700602	0.215708	0.278	0.213	1
ARRB2	0.00700871	0.165333	0.495	0.398	1
PROSER1	0.00704517	0.414177	0.142	0.101	1
MGST2	0.00705936	-0.871575	0.102	0.139	1
UBE2Q2	0.00706983	0.17256	0.409	0.328	1
TFCP2	0.00707527	0.334793	0.347	0.287	1
CACUL1	0.00711078	0.261354	0.334	0.269	1
KHDRBS1	0.0071146	0.184281	0.583	0.493	1
PLEKHM2	0.00712398	0.229647	0.278	0.214	1
C1orf35	0.00712412	-0.581221	0.173	0.213	1
AC021752.1	0.00712754	0.392391	0.123	0.084	1
SLC38A9	0.00714185	0.384683	0.255	0.202	1
CRTAM	0.00714722	0.607956	0.15	0.11	1
GRAP2	0.0071486	0.148308	0.444	0.36	1
CASP2	0.00718618	0.501765	0.148	0.108	1
MZT2B	0.00719589	-0.223599	0.747	0.704	1
IMP3	0.00724465	-0.398395	0.389	0.416	1
GGA3	0.00726156	0.335292	0.152	0.108	1
SPSB2	0.00726796	0.162602	0.12	0.079	1
KIF3A	0.00727827	0.42789	0.15	0.108	1
RAD21	0.00729276	0.161576	0.506	0.413	1
ACAD9	0.00729508	0.386827	0.123	0.084	1
ZNF460	0.00729997	0.451545	0.111	0.074	1
RPUSD3	0.00730302	-0.501546	0.166	0.209	1
TMBIM4	0.00730322	-0.227018	0.666	0.671	1
ITGB2-AS1	0.00733349	0.280048	0.119	0.079	1
PABPC4	0.00735051	0.275577	0.189	0.139	1
EIF4G2	0.00741104	0.136702	0.625	0.533	1
AP002495.1	0.00742062	0.444423	0.122	0.083	1
DSTYK	0.00742974	0.495887	0.173	0.13	1
ZBP1	0.00743578	0.191413	0.394	0.307	1
GNPDA2	0.00743938	0.234469	0.162	0.114	1
ERG28	0.00744755	-0.658215	0.166	0.206	1
NHLRC3	0.00745903	0.266323	0.269	0.211	1
JAK2	0.00747201	0.121524	0.355	0.279	1
PDCD7	0.0074746	0.155768	0.442	0.35	1
UBTF	0.00748379	0.18296	0.375	0.298	1
DHX29	0.00748582	0.221094	0.267	0.208	1
RAB5A	0.00748795	0.218633	0.336	0.268	1
ULK2	0.00750109	0.481566	0.142	0.101	1
RNF130	0.0075021	0.471322	0.333	0.275	1
NSD1	0.0075378	0.226689	0.547	0.464	1
PHF11	0.00754598	0.117513	0.405	0.316	1
TMEM173	0.00755105	0.179678	0.398	0.319	1
MLYCD	0.00757055	0.273122	0.181	0.132	1
ATM	0.00759407	0.08268	0.845	0.807	1
COPS9	0.00759472	-0.227647	0.634	0.639	1
SNHG12	0.00762678	0.415694	0.188	0.14	1
TMCC3	0.00763047	0.399046	0.147	0.103	1
SPG7	0.00765312	0.214007	0.403	0.325	1
THYN1	0.00766493	-0.517601	0.209	0.25	1
LYRM4	0.00767823	-0.630639	0.105	0.146	1
PINK1	0.00769489	0.260266	0.142	0.099	1
CCDC14	0.00769844	0.439977	0.225	0.174	1
PLEKHJ1	0.00770067	-0.465004	0.298	0.329	1
NDUFC1	0.00770975	-0.394838	0.295	0.338	1
MAPK8IP3	0.00774556	0.270599	0.253	0.194	1
CDK12	0.0077456	0.208626	0.402	0.321	1
SFMBT1	0.00774606	0.29961	0.252	0.196	1
NFKBIB	0.00776106	0.208668	0.461	0.385	1
ATAD2	0.00777218	0.310635	0.238	0.183	1
GCFC2	0.00777957	0.400739	0.152	0.108	1
MHENCR	0.00783235	0.463594	0.123	0.085	1
FAM89B	0.00784926	-0.38251	0.348	0.378	1
AGO3	0.00785847	0.297971	0.445	0.389	1
ZNF273	0.00788331	0.471625	0.102	0.067	1
EVI2B	0.00789166	0.167241	0.506	0.415	1
GRK2	0.0079016	0.154606	0.469	0.382	1
NOC2L	0.00792093	-0.735676	0.138	0.177	1
FRAT1	0.00792457	0.330218	0.109	0.072	1
CPSF3	0.00792968	0.233983	0.188	0.136	1
RPP30	0.00793814	0.15744	0.233	0.174	1
AC103591.3	0.00794489	-0.389325	0.206	0.257	1
SLC4A1AP	0.00795839	0.24057	0.206	0.152	1
TANGO6	0.00798154	0.373677	0.239	0.189	1
ZDHHC6	0.00800767	0.288957	0.194	0.144	1
CCT7	0.00800791	-0.3609	0.434	0.458	1
POLM	0.0080109	0.257672	0.17	0.123	1
ATPAF1	0.00801634	0.483147	0.141	0.101	1
TMEM219	0.00802415	-0.361015	0.347	0.378	1
NFYA	0.00802438	0.410039	0.117	0.079	1
ZNF777	0.00803189	0.418776	0.116	0.079	1
HIST1H2AK	0.00804395	0.358701	0.128	0.088	1
SCOC	0.00805794	-0.575646	0.128	0.17	1
ATG13	0.00806976	0.354331	0.289	0.232	1
RAC1	0.00808412	-0.229686	0.637	0.622	1
ZNF805	0.00810165	0.363168	0.103	0.068	1
INTS6L	0.00812656	0.294208	0.227	0.172	1
UVSSA	0.00813561	0.351382	0.128	0.089	1
POGZ	0.00814255	0.193059	0.311	0.243	1
PLCXD2	0.00815267	0.482589	0.152	0.11	1
GLUD1	0.00816519	0.197915	0.389	0.318	1
TBC1D17	0.00816732	0.330722	0.105	0.069	1
C12orf45	0.00820975	-0.686054	0.094	0.132	1
HACD2	0.00821075	0.519856	0.166	0.121	1
AAGAB	0.00823036	0.21684	0.267	0.205	1
DMAC2L	0.00825155	0.240479	0.217	0.161	1
GDAP2	0.00825351	0.180816	0.197	0.144	1
CDK16	0.00827341	0.504649	0.128	0.09	1
PAIP2	0.00827802	0.134317	0.716	0.626	1
PGRMC2	0.00827931	0.161962	0.227	0.168	1
XPNPEP3	0.00835106	0.245769	0.144	0.101	1
HLA-B	0.00835447	-0.0592123	1	0.998	1
DBT	0.00837124	0.568991	0.1	0.066	1
XPO4	0.00837182	0.244676	0.286	0.224	1
DROSHA	0.00838451	0.404007	0.18	0.135	1
DDB2	0.00839014	0.297081	0.256	0.196	1
POU2F1	0.00839412	0.300281	0.334	0.27	1
ISOC1	0.00840844	-0.628011	0.102	0.141	1
KIF16B	0.00842045	0.532865	0.108	0.073	1
P4HA1	0.00843662	0.416547	0.227	0.174	1
TARDBP	0.00846188	0.220527	0.292	0.231	1
IFI27L1	0.00849428	0.289653	0.144	0.101	1
ANKFY1	0.0085374	0.339363	0.28	0.218	1
SIAH2	0.00854219	0.225218	0.288	0.223	1
NHP2	0.00857547	-0.517274	0.275	0.307	1
SRA1	0.00857582	0.128933	0.414	0.331	1
AC027097.2	0.00857982	0.557913	0.186	0.141	1
ZNF28	0.00858218	0.413727	0.131	0.091	1
XRRA1	0.00863083	0.135328	0.292	0.223	1
ADAM8	0.00864561	-0.389577	0.334	0.371	1
MICU1	0.00865249	0.293054	0.294	0.233	1
PIK3R3	0.00867605	0.263229	0.128	0.088	1
RBM34	0.00870087	0.332902	0.105	0.069	1
SPIRE1	0.00871665	0.426091	0.1	0.065	1
ARAF	0.0087418	0.177596	0.189	0.138	1
CIR1	0.00878881	0.180042	0.509	0.425	1
ZNF426	0.00879527	0.365383	0.153	0.11	1
EEFSEC	0.00880267	0.231968	0.248	0.192	1
DCAF17	0.00880944	0.459858	0.145	0.104	1
RNF44	0.00882854	0.182213	0.239	0.18	1
CLIP4	0.00883504	0.217987	0.278	0.219	1
RBMS1	0.0088416	0.191079	0.573	0.498	1
PLEKHB2	0.00884748	0.223789	0.312	0.249	1
AP2A2	0.0088619	0.17382	0.289	0.224	1
N4BP2L1	0.00886845	0.0729875	0.3	0.227	1
TMEM50A	0.00890169	-0.221876	0.664	0.644	1
SEC61G	0.0089099	-0.248746	0.645	0.613	1
HSPA13	0.00891469	0.283532	0.12	0.081	1
ZNF622	0.0089377	0.291782	0.239	0.186	1
PRKAG2	0.00894072	0.324674	0.427	0.365	1
SDCBP	0.0089611	0.210722	0.489	0.411	1
ULK3	0.0089691	-0.691303	0.091	0.128	1
TM2D3	0.00897513	0.185941	0.289	0.221	1
RWDD1	0.00900448	-0.306371	0.533	0.547	1
METTL25	0.00901534	0.505974	0.167	0.124	1
MLH3	0.00901537	0.376286	0.138	0.097	1
SEC16A	0.00904652	0.254801	0.222	0.167	1
CNIH1	0.00904805	-0.477665	0.144	0.185	1
LARP7	0.00908958	0.191256	0.384	0.314	1
LINC00513	0.00909575	0.234422	0.323	0.258	1
SESN1	0.00911331	0.26585	0.405	0.342	1
BOLA2	0.00912524	-0.584089	0.156	0.196	1
LASP1	0.00918165	0.128183	0.473	0.385	1
TARS2	0.0092022	0.338853	0.114	0.076	1
WRN	0.00921479	0.291145	0.256	0.203	1
DERA	0.00927032	0.218457	0.292	0.225	1
OXSR1	0.00929627	0.104443	0.339	0.266	1
ZNF507	0.00930347	0.454559	0.139	0.1	1
NECAP1	0.00931175	0.16066	0.225	0.167	1
RRAGB	0.00931516	0.358525	0.142	0.101	1
DMAC1	0.00938182	-0.515564	0.208	0.247	1
ETFA	0.00940228	0.199284	0.517	0.444	1
SLC10A7	0.00940876	0.26605	0.27	0.212	1
AMFR	0.00941142	0.419227	0.164	0.121	1
TDP1	0.0094183	0.24622	0.173	0.125	1
USF2	0.00943558	0.151634	0.361	0.282	1
KIAA0232	0.00944747	0.247927	0.336	0.269	1
FKBP4	0.00946201	-0.849011	0.069	0.103	1
RITA1	0.00950132	0.464121	0.102	0.068	1
ZBTB40	0.00950365	0.338221	0.156	0.112	1
TAF10	0.00956801	-0.33898	0.469	0.48	1
ITGB1BP1	0.00957798	-0.330884	0.405	0.431	1
PDLIM1	0.0096613	-0.608262	0.127	0.165	1
CHIC1	0.00969413	0.329209	0.184	0.136	1
ZYX	0.00972166	0.264787	0.252	0.194	1
FMNL3	0.00975139	0.181282	0.181	0.132	1
ZSWIM8	0.00979152	0.221786	0.202	0.15	1
RPS6KB2	0.00981807	0.188539	0.266	0.202	1
RUBCN	0.00983425	0.353593	0.173	0.127	1
MRTFA	0.00983983	0.211167	0.48	0.409	1
THUMPD2	0.00985505	0.336807	0.206	0.158	1
NOP58	0.00985987	0.27459	0.502	0.427	1
UBQLN1	0.0098625	0.152212	0.42	0.344	1
ATG4D	0.00987461	0.271344	0.197	0.147	1
RNF4	0.00988316	0.227974	0.398	0.323	1
EMC6	0.00989346	-0.426949	0.37	0.389	1
VPS4B	0.00992669	0.187826	0.517	0.421	1
GLIPR1	0.00993073	0.122766	0.433	0.346	1
ZC3H7A	0.0099315	0.205473	0.314	0.25	1
BLVRA	0.00998081	0.375862	0.195	0.15	1
CNNM3	0.0100733	0.468003	0.108	0.072	1
SPCS3	0.0101076	-0.307796	0.525	0.539	1
RAB35	0.0101089	0.204515	0.219	0.166	1
CDKN2AIP	0.0101154	0.207823	0.167	0.121	1
RSRC1	0.0101529	0.356553	0.416	0.36	1
DCAF16	0.0101678	0.206185	0.194	0.143	1
IK	0.0102401	0.146253	0.547	0.454	1
C15orf39	0.0102481	0.268164	0.108	0.072	1
CASTOR3	0.0102944	0.216241	0.328	0.263	1
ZNF345	0.0103052	0.459041	0.15	0.108	1
AKAP17A	0.0103074	0.268653	0.292	0.229	1
FBXO7	0.0103098	0.162322	0.417	0.334	1
UBXN2B	0.0103137	0.357047	0.191	0.145	1
PYURF	0.0103232	-0.328245	0.395	0.43	1
L3MBTL3	0.0103583	0.220295	0.203	0.152	1
PLEKHA5	0.0103678	-0.679797	0.08	0.115	1
CCDC18-AS1	0.0103731	0.122365	0.352	0.28	1
LCLAT1	0.010389	0.379438	0.227	0.178	1
ATOX1	0.0103998	-0.371836	0.314	0.358	1
SLC15A4	0.0104172	0.121327	0.53	0.451	1
KLHL36	0.0104194	0.197175	0.161	0.114	1
TAFA1	0.0104212	0.765472	0.128	0.092	1
MTMR9	0.0104429	0.316634	0.194	0.144	1
CHRAC1	0.0104556	0.254168	0.198	0.148	1
PLEKHF1	0.010477	0.0728985	0.539	0.448	1
HPRT1	0.0105444	-0.476207	0.156	0.201	1
PRMT3	0.0105516	0.421116	0.183	0.139	1
EDEM2	0.0105587	0.222431	0.255	0.198	1
ZNF257	0.0105968	0.454074	0.1	0.066	1
TMUB1	0.0106059	-0.642766	0.194	0.229	1
DNAJC27	0.0106149	0.314155	0.144	0.103	1
TUBA1B	0.0106214	-0.444107	0.709	0.677	1
MSL1	0.0106227	0.29244	0.195	0.147	1
CUL2	0.0106356	0.212597	0.322	0.254	1
NORAD	0.0106501	0.156426	0.306	0.238	1
DDX19B	0.0106651	0.217014	0.247	0.19	1
LDHA	0.0107122	-0.210916	0.662	0.665	1
PIGH	0.0107392	0.211693	0.189	0.14	1
ELK4	0.0107873	0.194449	0.259	0.201	1
BAG4	0.0108373	0.487796	0.144	0.104	1
MRPS15	0.0108455	-0.370193	0.3	0.336	1
MED10	0.0108484	0.157984	0.556	0.462	1
C19orf12	0.0108487	-0.485167	0.267	0.306	1
CCNYL1	0.0108599	0.283592	0.112	0.076	1
VCPKMT	0.0108674	0.305053	0.198	0.149	1
EFL1	0.010893	0.421865	0.172	0.127	1
MCCC1	0.0108986	0.215158	0.181	0.134	1
RBM19	0.01095	0.332147	0.159	0.115	1
NSMCE1	0.01095	-0.525346	0.253	0.292	1
N4BP1	0.0109823	0.265051	0.331	0.266	1
NR4A1	0.0110006	0.387513	0.122	0.085	1
ZNF3	0.0110323	0.200444	0.141	0.099	1
ABCF3	0.0110761	0.3839	0.1	0.066	1
SNTB1	0.0111453	-0.320668	0.383	0.428	1
TRIM21	0.0111499	0.379772	0.105	0.07	1
TRIM69	0.0111615	-0.730889	0.08	0.115	1
ACTR3	0.0111737	-0.165274	0.816	0.795	1
C8orf76	0.0112545	0.213038	0.242	0.186	1
TCAF1	0.0112792	0.405661	0.117	0.081	1
SPOPL	0.0112814	0.314842	0.219	0.167	1
WBP2	0.0112861	0.188211	0.233	0.176	1
DUSP22	0.0113101	0.234438	0.211	0.161	1
MAN2B2	0.0113219	0.493878	0.136	0.098	1
OSTC	0.0113227	-0.258681	0.464	0.481	1
MAD2L2	0.0113239	-0.518863	0.216	0.249	1
MTHFS	0.0113347	-0.590458	0.153	0.194	1
TIA1	0.011335	0.214768	0.238	0.182	1
GLCCI1	0.0113578	0.13542	0.591	0.511	1
HIST1H1C	0.0113591	0.152284	0.598	0.507	1
UBA1	0.0113892	0.313022	0.217	0.167	1
TBCA	0.0114177	-0.201796	0.662	0.659	1
JOSD2	0.01143	-0.598908	0.155	0.191	1
ENOX2	0.0114523	0.374232	0.219	0.17	1
SLC30A6	0.0114617	0.357422	0.197	0.151	1
SLC39A8	0.0115372	0.431098	0.147	0.106	1
MICAL1	0.011544	0.396446	0.123	0.086	1
CREB1	0.011574	0.0928491	0.522	0.429	1
SH3GLB1	0.0116024	0.162109	0.562	0.484	1
INTS10	0.0116209	0.29123	0.247	0.194	1
GON7	0.0116372	-0.745762	0.111	0.147	1
TRIAP1	0.0116553	-0.544986	0.173	0.212	1
TCF20	0.0116666	0.322009	0.261	0.205	1
PRKAR1A	0.0116956	0.140731	0.37	0.294	1
NTHL1	0.0117423	-0.620595	0.102	0.139	1
KANK3	0.0117747	0.336123	0.102	0.068	1
TTC31	0.0117779	0.249383	0.128	0.089	1
ERLEC1	0.0118174	0.111745	0.297	0.231	1
RIPK1	0.0118316	0.149834	0.472	0.391	1
COPB1	0.011866	0.139392	0.45	0.367	1
TSEN15	0.0118975	0.267454	0.252	0.197	1
UNK	0.0118981	0.274746	0.212	0.164	1
UBE2I	0.0119236	-0.197887	0.614	0.625	1
CALM2	0.0119303	-0.142859	0.844	0.828	1
SSBP1	0.0119726	-0.248022	0.647	0.629	1
RIC8A	0.0119752	0.22875	0.247	0.192	1
MSH6	0.012019	0.456942	0.159	0.119	1
ABCC10	0.0120416	0.190745	0.114	0.077	1
BTN3A1	0.0120436	0.200768	0.537	0.451	1
RAB11FIP2	0.0120534	0.463824	0.142	0.104	1
CUL1	0.012055	0.145579	0.438	0.359	1
UBE3D	0.0120757	0.698082	0.128	0.093	1
DTNB	0.0120974	0.383486	0.275	0.225	1
HIVEP2	0.012105	-0.501929	0.241	0.282	1
C11orf49	0.0121109	0.331068	0.291	0.234	1
HAUS2	0.0121446	0.269955	0.22	0.17	1
CBLL1	0.0121501	0.256199	0.262	0.206	1
AK9	0.0121618	0.344589	0.198	0.152	1
CEP290	0.0121724	0.426952	0.214	0.168	1
LRSAM1	0.0121739	0.5209	0.116	0.081	1
RABGGTB	0.0122354	0.261304	0.183	0.135	1
CDK5RAP2	0.0122775	0.158677	0.314	0.251	1
PTBP3	0.0122917	0.145237	0.552	0.456	1
VAMP5	0.0123316	-0.380786	0.388	0.411	1
TRIOBP	0.0123316	0.289366	0.2	0.152	1
DPY30	0.0123612	-0.393249	0.27	0.312	1
TSGA10	0.0123929	0.2833	0.114	0.079	1
NDUFA7	0.0123956	-0.326252	0.35	0.387	1
SGK3	0.0124134	0.273024	0.395	0.329	1
PDCD6	0.0124739	-0.313553	0.534	0.542	1
TCTN3	0.0124936	0.243503	0.178	0.132	1
TTC39C	0.0125041	0.143332	0.423	0.348	1
ZNF383	0.0125314	0.182605	0.127	0.088	1
ZNF317	0.0125506	0.262747	0.134	0.095	1
VIRMA	0.0125507	0.203547	0.291	0.233	1
SLAMF7	0.0125732	-0.477294	0.281	0.314	1
ZBTB43	0.0126148	0.279913	0.209	0.161	1
B3GNT2	0.0126604	0.171971	0.227	0.172	1
ELOVL5	0.0127156	0.156316	0.409	0.334	1
FAM122B	0.0127468	0.425816	0.131	0.094	1
ACTR10	0.0127495	0.166307	0.431	0.358	1
COX17	0.0127688	-0.371077	0.448	0.457	1
ANKRD13A	0.0127928	0.212405	0.227	0.174	1
ETFRF1	0.0127947	0.158404	0.188	0.137	1
KCTD9	0.0128124	0.292854	0.156	0.114	1
HIF1A	0.01284	0.143943	0.467	0.392	1
PDE5A	0.0129187	0.381982	0.105	0.071	1
SRRM1	0.0129274	0.136854	0.747	0.664	1
DCUN1D5	0.0130157	0.295339	0.227	0.176	1
CSNK1E	0.0130571	0.29332	0.18	0.133	1
TMEM117	0.0130952	0.37217	0.234	0.185	1
TBRG1	0.0131049	0.153452	0.441	0.363	1
SLC38A2	0.0131775	-0.218386	0.617	0.635	1
IKBKB	0.0131968	0.178985	0.306	0.24	1
CMSS1	0.0132167	0.289804	0.23	0.179	1
WIPI2	0.0132186	0.172172	0.383	0.308	1
CREB3L2	0.0132559	0.241597	0.269	0.214	1
GFM1	0.0132572	0.311642	0.212	0.163	1
MAML2	0.0132604	0.107558	0.436	0.381	1
SC5D	0.0133205	0.251836	0.122	0.084	1
ERCC8	0.0133319	0.515377	0.112	0.079	1
TASOR	0.0133888	0.220686	0.311	0.252	1
KLHDC1	0.0134516	0.460799	0.127	0.091	1
AGBL3	0.0134666	0.358932	0.114	0.079	1
NR1H2	0.0135122	0.171818	0.323	0.254	1
SNX2	0.0135237	0.208529	0.352	0.283	1
FARS2	0.013543	0.172871	0.411	0.337	1
ABHD16A	0.0135468	0.256885	0.195	0.146	1
HIST1H1B	0.0135508	0.129066	0.155	0.112	1
BISPR	0.0136495	0.214	0.136	0.096	1
KDELR2	0.0136681	-0.392715	0.317	0.347	1
TNFSF14	0.0136741	-0.571793	0.109	0.147	1
ATP5PB	0.0137222	-0.253951	0.531	0.537	1
CDR2	0.0137367	0.335639	0.286	0.234	1
MAPKBP1	0.0137481	0.27889	0.12	0.084	1
ZC3H13	0.0137562	0.219632	0.486	0.402	1
SLC44A1	0.0137834	0.310026	0.119	0.083	1
EEA1	0.0137945	0.155173	0.312	0.25	1
VDAC3	0.0138043	-0.300313	0.489	0.493	1
CCT2	0.0138276	-0.321709	0.391	0.418	1
FUT8	0.0138394	-0.000213938	0.294	0.234	1
TYW1B	0.0138461	0.403279	0.261	0.21	1
CNPY3	0.0139071	-0.484037	0.334	0.36	1
RNF185	0.0139308	0.585516	0.114	0.081	1
FADD	0.0139572	-0.8296	0.072	0.104	1
KRAS	0.0139713	0.204821	0.445	0.375	1
MFN2	0.0139867	0.432285	0.116	0.081	1
ZFAND2A	0.0140087	0.197126	0.227	0.174	1
GPD1L	0.0140306	0.480992	0.109	0.076	1
HEATR1	0.0140485	0.247339	0.181	0.136	1
ITGAX	0.0140538	0.179952	0.439	0.369	1
RPUSD1	0.0140933	0.410839	0.122	0.086	1
SNU13	0.0141196	-0.241107	0.617	0.629	1
SLC25A26	0.0141792	0.248839	0.331	0.277	1
TC2N	0.0141923	-0.0662328	0.523	0.415	1
IMPDH2	0.0142201	-0.406672	0.106	0.145	1
WDR35	0.0142277	0.470281	0.111	0.076	1
DEF6	0.0142416	0.143196	0.514	0.419	1
RNASET2	0.0142418	-0.343517	0.325	0.357	1
ZNF100	0.0142457	0.201614	0.162	0.119	1
TAPBPL	0.0142557	-0.620565	0.184	0.22	1
CNOT7	0.014258	0.154788	0.297	0.233	1
FH	0.0142762	-0.664952	0.111	0.147	1
RCN1	0.0142821	-0.634205	0.128	0.166	1
ATP10D	0.0143563	0.290355	0.161	0.119	1
NUDT3	0.0144045	0.237943	0.122	0.085	1
PSMD9	0.0144073	-0.328349	0.384	0.41	1
CARD8	0.0144349	0.132233	0.486	0.395	1
IDE	0.0144534	0.507448	0.127	0.092	1
TEN1	0.0144582	0.1853	0.195	0.146	1
ST3GAL1	0.0144658	0.10175	0.408	0.329	1
CTCF	0.0144689	0.141369	0.392	0.319	1
ASB1	0.0144736	0.182675	0.147	0.105	1
TIMM17B	0.0144956	-0.50978	0.18	0.218	1
NEPRO	0.0145075	0.176287	0.195	0.147	1
DESI2	0.0145086	0.206439	0.262	0.205	1
STX10	0.014509	-0.508508	0.233	0.266	1
TOMM40	0.0145095	-0.59975	0.155	0.193	1
CYTOR	0.0145271	0.24038	0.484	0.413	1
CHORDC1	0.014578	0.144346	0.348	0.28	1
RAB10	0.0145849	0.232656	0.484	0.405	1
TRAK1	0.0146473	0.288992	0.259	0.204	1
ZNF107	0.0146849	0.278057	0.297	0.242	1
OCIAD2	0.014685	-0.33758	0.286	0.327	1
CYP4V2	0.0146879	-0.724416	0.108	0.143	1
ZDHHC5	0.0147191	0.204636	0.188	0.14	1
TES	0.014757	0.116296	0.572	0.482	1
WDR55	0.014812	0.153928	0.145	0.104	1
APAF1	0.014824	0.283296	0.209	0.163	1
INPP5F	0.014836	0.183511	0.138	0.099	1
ENSA	0.0148733	0.152886	0.755	0.693	1
NEU1	0.0148966	0.163472	0.192	0.143	1
TMEM68	0.0149081	0.272722	0.131	0.093	1
MTA3	0.014931	0.365589	0.156	0.116	1
C1orf131	0.0149795	0.182842	0.222	0.17	1
RREB1	0.0149853	0.220056	0.266	0.208	1
EXOC1	0.0150056	0.297975	0.238	0.187	1
PDS5B	0.015026	0.241307	0.442	0.373	1
CYLD	0.0150546	0.129481	0.469	0.385	1
PPTC7	0.0150637	0.31391	0.233	0.184	1
ST7L	0.0150736	0.348597	0.162	0.12	1
MZF1	0.0150998	0.287804	0.145	0.105	1
RAB22A	0.0151417	0.232474	0.362	0.301	1
MAN1B1	0.0151553	0.189061	0.216	0.163	1
AHI1	0.0151638	0.363515	0.216	0.17	1
MGA	0.0152567	0.291373	0.294	0.237	1
TSTA3	0.015276	-0.575359	0.219	0.251	1
BBS4	0.0153095	0.351474	0.133	0.096	1
COX10	0.0153127	0.422402	0.177	0.134	1
MPPE1	0.0153849	0.129127	0.309	0.245	1
UNKL	0.015399	0.305158	0.181	0.137	1
UBR2	0.0154783	0.119778	0.552	0.46	1
NOP56	0.0155075	-0.384553	0.314	0.345	1
ARHGAP10	0.0155219	0.273893	0.25	0.2	1
CCNY	0.0155495	0.147971	0.558	0.468	1
C16orf72	0.0155643	0.145818	0.236	0.181	1
PLAAT3	0.0155645	-0.300198	0.397	0.422	1
PURA	0.015681	0.120278	0.375	0.302	1
BRD8	0.0157288	0.218079	0.15	0.11	1
ZC3H18	0.0157494	0.182067	0.314	0.254	1
SMG5	0.0157666	0.24642	0.183	0.138	1
CHCHD10	0.0158472	-0.587707	0.147	0.184	1
PAXX	0.0158728	-0.281099	0.709	0.668	1
AC011603.2	0.0158813	0.425849	0.111	0.078	1
ERV3-1	0.015882	0.34555	0.13	0.092	1
ARMH4	0.0159388	0.371318	0.203	0.156	1
BTBD10	0.0159712	0.167067	0.325	0.266	1
PDHX	0.015975	0.379065	0.175	0.133	1
CACNA2D2	0.0159798	0.228682	0.114	0.079	1
USP10	0.015998	0.218257	0.334	0.273	1
DNAJC13	0.0160176	0.26272	0.2	0.154	1
EXD3	0.016252	0.248969	0.148	0.108	1
MRPS16	0.0163015	-0.501598	0.238	0.272	1
SMARCD1	0.0163028	0.251727	0.18	0.134	1
LRPPRC	0.0163889	0.225953	0.327	0.258	1
SEC22A	0.0163932	0.395226	0.219	0.172	1
ZNF250	0.0164297	0.297369	0.169	0.126	1
SH2B3	0.0164351	0.156278	0.277	0.218	1
FBXW11	0.0165116	0.199875	0.473	0.398	1
ST8SIA6-AS1	0.0165963	0.229062	0.108	0.074	1
TMEM192	0.0166117	0.249509	0.183	0.138	1
RAD17	0.0166421	0.270542	0.169	0.125	1
SPTBN1	0.0166726	-0.492932	0.172	0.213	1
REEP5	0.0166753	0.103278	0.586	0.491	1
ODF2	0.0167118	0.279336	0.181	0.137	1
VEZF1	0.0167122	0.253587	0.198	0.15	1
COMMD10	0.0167341	0.332454	0.438	0.389	1
PPWD1	0.0167505	0.137292	0.336	0.267	1
PNO1	0.016752	0.204951	0.197	0.149	1
XRN2	0.0167958	0.153692	0.541	0.465	1
USP7	0.0168312	0.181349	0.356	0.294	1
HCFC1	0.0168381	0.289625	0.145	0.105	1
COQ4	0.0168579	-0.772534	0.136	0.17	1
CBWD2	0.0168827	0.441369	0.117	0.083	1
TM9SF2	0.0168862	0.160393	0.402	0.332	1
IL10RB	0.0168973	0.126426	0.311	0.249	1
AC211433.1	0.0170531	0.21873	0.156	0.114	1
SLC25A17	0.0170555	0.288623	0.134	0.097	1
HNRNPA2B1	0.0170972	-0.110376	0.966	0.966	1
AL035530.2	0.0171618	0.392394	0.111	0.077	1
CBX7	0.017177	0.347536	0.122	0.087	1
FCMR	0.017201	0.201961	0.4	0.325	1
MRPL28	0.0172639	-0.470041	0.238	0.274	1
ANKMY2	0.0173257	0.500391	0.155	0.116	1
SMIM13	0.0173336	0.473837	0.123	0.09	1
TMCO4	0.0173367	0.336131	0.161	0.12	1
POLA2	0.0173583	0.410267	0.119	0.085	1
TMEM184C	0.0173995	0.271525	0.144	0.105	1
NDUFS3	0.0174073	-0.368034	0.311	0.341	1
MXD4	0.0174843	0.100473	0.455	0.371	1
NAA35	0.0175183	0.177494	0.292	0.232	1
SINHCAF	0.0175244	-0.551552	0.205	0.241	1
LONP1	0.0175499	0.333674	0.152	0.112	1
SLC16A3	0.0175534	0.158445	0.347	0.278	1
LSM10	0.0175627	-0.374365	0.33	0.358	1
DAB2	0.0175884	0.36228	0.138	0.101	1
TMEM273	0.0176131	0.498348	0.112	0.079	1
TBCC	0.017666	0.173977	0.33	0.265	1
CYB561D2	0.0178784	-0.418327	0.33	0.355	1
ABLIM1	0.0178792	0.113219	0.334	0.268	1
HMBOX1	0.0179287	0.226354	0.291	0.238	1
CIZ1	0.0180342	0.155215	0.148	0.108	1
ARCN1	0.0180349	0.126977	0.312	0.246	1
YIF1A	0.0180894	-0.447211	0.144	0.183	1
OSBPL7	0.0181265	0.350063	0.109	0.076	1
ZDHHC13	0.0181393	0.246341	0.144	0.106	1
LSM2	0.0181589	-0.385107	0.38	0.399	1
CHERP	0.018192	0.3258	0.131	0.095	1
TRIM4	0.0182238	0.148976	0.242	0.187	1
AC012146.1	0.0182569	-0.800889	0.083	0.114	1
ETHE1	0.0182996	-0.453297	0.236	0.268	1
SEC22C	0.0183048	0.154968	0.203	0.155	1
DPYD-AS1	0.0183804	0.101238	0.197	0.148	1
ZNF593	0.018383	-0.555615	0.091	0.125	1
FAM207A	0.0183897	-0.4277	0.117	0.156	1
MRPL12	0.0184018	-0.495473	0.136	0.174	1
ZC3H3	0.0184643	0.322316	0.123	0.088	1
RBM7	0.018495	0.157953	0.183	0.137	1
CRTC2	0.0185253	0.164371	0.102	0.069	1
BZW2	0.0185682	0.23683	0.216	0.167	1
C1QBP	0.0186391	-0.325576	0.4	0.419	1
MAST2	0.0187225	0.368057	0.203	0.161	1
CD84	0.0187426	0.305291	0.111	0.078	1
TAB2	0.0187432	0.121417	0.314	0.253	1
METTL15	0.0187612	0.227681	0.283	0.229	1
PFDN6	0.0187748	-0.492563	0.245	0.274	1
POT1	0.0187754	0.457648	0.177	0.135	1
SLC37A3	0.0188221	0.535796	0.114	0.082	1
PAFAH1B2	0.0188379	0.292771	0.242	0.191	1
TVP23B	0.018839	0.331799	0.122	0.087	1
YTHDF2	0.0188798	0.154403	0.37	0.305	1
AK6	0.0189188	-0.496311	0.142	0.178	1
PRKCI	0.01894	0.428682	0.123	0.09	1
RNF6	0.0189524	0.267485	0.209	0.161	1
DNAJC7	0.018995	0.134225	0.486	0.418	1
CDC40	0.0190207	0.195074	0.412	0.345	1
TPD52L2	0.0190696	0.348433	0.162	0.123	1
ZCCHC10	0.0190726	0.256023	0.291	0.239	1
NUBPL	0.0190745	0.263736	0.233	0.185	1
PPP1R7	0.0190923	-0.31933	0.436	0.445	1
KIF27	0.0191308	0.33014	0.116	0.082	1
HSPA5	0.0191451	0.121074	0.653	0.549	1
LINC02062	0.0191572	0.248556	0.175	0.132	1
NOP14	0.0191928	0.395326	0.155	0.116	1
C12orf49	0.0192339	-0.622739	0.109	0.143	1
BCAS2	0.0194917	0.132903	0.531	0.46	1
MCTS1	0.0195023	-0.410976	0.297	0.329	1
FRG1	0.0195299	0.179616	0.478	0.404	1
SEL1L3	0.0195448	0.290277	0.238	0.188	1
TCF7	0.0195872	-1.00215	0.141	0.172	1
IVD	0.0195911	0.242064	0.223	0.174	1
GADD45A	0.0196063	0.316488	0.134	0.098	1
TMBIM6	0.0197346	-0.147895	0.847	0.792	1
SLU7	0.0197486	0.154138	0.412	0.331	1
CD3D	0.0197706	-0.277126	0.07	0.103	1
TMEM109	0.0197755	-0.455574	0.266	0.293	1
EPM2AIP1	0.0198207	0.350925	0.194	0.149	1
ABCD4	0.0198331	0.148697	0.159	0.117	1
ARRDC1	0.0198967	0.0949964	0.188	0.141	1
LAMP1	0.0199011	0.134665	0.512	0.433	1
HAUS3	0.0199274	0.36564	0.116	0.082	1
OTUD7B	0.0199768	0.319312	0.153	0.114	1
ABHD18	0.0200908	0.354804	0.288	0.24	1
ZNF525	0.02013	0.395864	0.116	0.083	1
CCL5	0.0203201	-0.164786	0.834	0.818	1
EEF1AKMT2	0.0203342	0.211403	0.262	0.206	1
PZP	0.0203621	0.206694	0.262	0.209	1
ARFGAP3	0.0203911	0.173954	0.37	0.305	1
CHKB	0.020402	0.127762	0.331	0.265	1
NUP42	0.0204669	0.121387	0.383	0.314	1
DLGAP4	0.0205007	0.127822	0.22	0.168	1
CLUAP1	0.0205751	0.550633	0.1	0.07	1
ZNF267	0.0205891	0.161446	0.173	0.129	1
KIR2DL1	0.0206814	0.271162	0.134	0.098	1
SMIM29	0.0206849	-0.587019	0.138	0.172	1
RBSN	0.0206899	0.357131	0.12	0.086	1
MIGA1	0.0207099	0.22514	0.275	0.221	1
THOC6	0.0207292	-0.641213	0.086	0.119	1
MARCH9	0.0207964	0.135498	0.161	0.119	1
SPG21	0.0208167	0.288149	0.15	0.111	1
OLA1	0.020834	0.177211	0.473	0.405	1
AL021155.5	0.0208906	-0.439725	0.184	0.224	1
ZNF808	0.0209159	0.119561	0.188	0.14	1
TMEM138	0.0209735	0.0779316	0.161	0.118	1
PUS7L	0.020989	0.148259	0.208	0.158	1
GNPTG	0.020997	0.134534	0.219	0.167	1
EIF2AK2	0.021043	0.119134	0.338	0.276	1
SMARCE1	0.0210566	0.106907	0.439	0.359	1
SENP1	0.021088	0.167636	0.18	0.136	1
PRPF39	0.0212245	0.221707	0.25	0.198	1
EBPL	0.0212594	-0.495363	0.152	0.19	1
SBF2	0.0212735	0.290982	0.386	0.325	1
DAAM1	0.0212894	0.233789	0.192	0.15	1
ZNF160	0.0213002	0.157294	0.267	0.209	1
HDAC8	0.0213236	0.366848	0.331	0.285	1
DTYMK	0.0213289	-0.497386	0.145	0.182	1
USPL1	0.0213534	0.11968	0.283	0.223	1
TMEM214	0.0213787	0.281329	0.114	0.08	1
ABI2	0.0213812	0.301034	0.181	0.14	1
AC139530.1	0.0213862	0.263907	0.1	0.069	1
FKBP3	0.0213921	-0.44721	0.281	0.307	1
AC138150.1	0.0214067	0.281353	0.188	0.143	1
ELF2	0.0214415	0.0213179	0.523	0.431	1
PSMD7	0.0214654	-0.244567	0.502	0.519	1
PPFIA1	0.0215098	0.262358	0.281	0.229	1
SLFN12	0.0217223	0.289874	0.136	0.099	1
POR	0.0217389	-0.7432	0.114	0.145	1
EIF3J	0.021771	0.151287	0.472	0.397	1
FBXO34	0.0217765	0.198582	0.462	0.405	1
CD6	0.0218127	0.10719	0.23	0.175	1
XAB2	0.0218369	0.172896	0.148	0.108	1
CCDC124	0.0218549	-0.514887	0.209	0.243	1
HEXD	0.0218752	0.243197	0.245	0.194	1
JAK3	0.0219342	0.0963396	0.316	0.256	1
SBK1	0.0219437	0.271997	0.212	0.164	1
LAT	0.0219667	-0.319731	0.403	0.422	1
RBBP5	0.022032	0.185647	0.183	0.139	1
YARS	0.0220466	0.100957	0.373	0.3	1
ZNF138	0.0220557	0.223014	0.253	0.201	1
PNKD	0.0220569	0.0501786	0.419	0.336	1
CTC1	0.02211	0.238355	0.173	0.132	1
GCC2	0.022172	0.0926849	0.502	0.427	1
COA8	0.0221768	-0.439342	0.212	0.249	1
SHFL	0.0222047	-0.352354	0.345	0.366	1
POLR1A	0.0222443	0.312162	0.142	0.105	1
SRSF1	0.0222461	0.117821	0.364	0.289	1
GATC	0.022398	0.276175	0.116	0.083	1
ARHGEF6	0.0225124	0.199184	0.369	0.307	1
ASF1A	0.0225396	0.229013	0.159	0.119	1
ARL8A	0.0225608	0.23349	0.248	0.197	1
GRB2	0.0226101	0.162639	0.633	0.55	1
CDK6	0.0226162	-0.355821	0.227	0.267	1
SUPT3H	0.0227117	-0.213458	0.278	0.328	1
RCL1	0.0227557	0.168625	0.17	0.13	1
RNF7	0.0228091	-0.259182	0.528	0.533	1
PHC2	0.0228296	0.154938	0.192	0.146	1
PNRC2	0.0228301	0.0640108	0.475	0.389	1
ANKRD23	0.0228376	0.453846	0.111	0.079	1
LINC01588	0.0229602	0.212142	0.298	0.241	1
PCBD1	0.0229814	-0.526422	0.105	0.14	1
SMPD1	0.0230054	0.249901	0.12	0.086	1
ANAPC15	0.0230117	-0.539185	0.17	0.205	1
HNRNPR	0.0230404	0.13638	0.666	0.566	1
TPMT	0.0231108	0.24375	0.23	0.18	1
RGPD8	0.0231192	0.381954	0.125	0.09	1
MED29	0.0232296	0.330377	0.228	0.183	1
PRR14L	0.0233009	0.232889	0.259	0.209	1
ARHGAP45	0.0233061	0.187383	0.456	0.388	1
SSX2IP	0.0233754	0.218154	0.161	0.121	1
LINC01184	0.0233869	0.464536	0.183	0.145	1
PHF1	0.0234846	0.16272	0.248	0.195	1
SPTLC2	0.0235227	0.139997	0.384	0.32	1
HNRNPA1	0.023539	0.0950455	0.908	0.839	1
EIF4B	0.023547	0.107643	0.631	0.54	1
FEZ1	0.0235609	-0.482598	0.173	0.21	1
SYMPK	0.0236181	0.119691	0.242	0.187	1
LEF1	0.0236313	-0.672989	0.07	0.101	1
PRMT1	0.0236473	-0.408416	0.397	0.402	1
ICAM2	0.0236932	-0.290017	0.38	0.41	1
PTGES3	0.0237922	-0.126739	0.711	0.706	1
DCAF1	0.0238124	0.317881	0.223	0.178	1
BTBD7	0.0238474	0.251274	0.305	0.251	1
RHOA	0.0239218	-0.129332	0.884	0.855	1
HNRNPD	0.0239218	0.0987805	0.688	0.588	1
OGG1	0.0239374	0.279838	0.194	0.151	1
PROCR	0.0239375	0.313121	0.145	0.109	1
BLOC1S6	0.0239861	0.164225	0.303	0.245	1
RIF1	0.0239867	0.123424	0.298	0.241	1
DCAKD	0.0240185	0.398241	0.119	0.085	1
PECR	0.0240273	0.286287	0.144	0.107	1
ZNRD2	0.0240273	-0.478942	0.217	0.249	1
AP001021.3	0.0240395	0.34721	0.106	0.075	1
ARL6IP6	0.024066	0.2945	0.247	0.199	1
SNHG8	0.0241006	-0.414395	0.378	0.394	1
MTLN	0.0241425	-0.507905	0.195	0.229	1
METTL5	0.0241461	-0.398473	0.252	0.287	1
ANXA1	0.0241654	0.223741	0.884	0.84	1
GIHCG	0.0242765	0.436182	0.162	0.126	1
AL627171.2	0.0243052	0.0440197	0.408	0.329	1
SEC11C	0.0244431	-0.297659	0.389	0.406	1
NCR3	0.0244434	-0.199064	0.506	0.518	1
AC004797.1	0.024567	0.017051	0.392	0.313	1
AP000331.1	0.0246222	0.297412	0.167	0.128	1
CSPP1	0.0246238	0.345151	0.248	0.201	1
ITPRID2	0.0246922	0.508304	0.105	0.075	1
RAB5B	0.0247582	0.319717	0.194	0.15	1
ABHD12	0.0247602	0.215398	0.253	0.2	1
ARRB1	0.0247906	0.11586	0.367	0.301	1
ERGIC3	0.0249293	0.122821	0.233	0.183	1
RNF103	0.0249702	0.349124	0.117	0.085	1
ZBTB10	0.0250722	0.0934444	0.294	0.233	1
STARD4	0.0251126	0.163052	0.156	0.116	1
TMEM106C	0.0251227	-0.582695	0.1	0.132	1
CCNL2	0.0251607	0.0969147	0.277	0.218	1
TXNDC15	0.0251629	0.231938	0.262	0.211	1
SNHG3	0.0251957	0.119458	0.228	0.177	1
YPEL2	0.0252685	0.18094	0.123	0.088	1
GTF3C3	0.0253109	0.401551	0.138	0.103	1
NIT1	0.0253155	0.238192	0.128	0.093	1
CEP128	0.0253491	0.461984	0.142	0.108	1
PLGRKT	0.0253644	-0.447802	0.22	0.256	1
LINC00612	0.0253741	0.383447	0.109	0.077	1
NUCB1	0.0253847	0.0659005	0.459	0.376	1
FAM219B	0.0254633	0.13977	0.164	0.121	1
COX18	0.0254686	0.200316	0.127	0.092	1
AIFM1	0.0255153	0.206593	0.156	0.119	1
ENOPH1	0.0256158	0.251952	0.244	0.197	1
SF3A2	0.0256385	0.0452567	0.261	0.203	1
RECQL	0.0256773	0.122146	0.43	0.356	1
C12orf4	0.0257776	0.531571	0.116	0.084	1
CTSS	0.0258091	-0.144026	0.572	0.58	1
NCOA4	0.0258178	0.074003	0.306	0.239	1
TIMM17A	0.0258192	0.194592	0.295	0.24	1
SNX11	0.0258212	0.22099	0.148	0.11	1
NAMPT	0.0258317	0.290723	0.306	0.247	1
WDR73	0.025877	0.203457	0.164	0.123	1
MFSD1	0.0258849	0.274117	0.134	0.099	1
MOGS	0.0259111	0.0969677	0.284	0.223	1
RAB29	0.0259835	0.146488	0.453	0.383	1
SLC2A4RG	0.0260334	0.0142444	0.317	0.251	1
FAM13A	0.0260471	0.313456	0.12	0.088	1
DCTN6	0.0260597	0.263567	0.158	0.119	1
RANBP6	0.0260846	0.227962	0.119	0.085	1
ZNF12	0.0260948	0.243028	0.138	0.101	1
ZNF260	0.0262252	0.182419	0.105	0.073	1
MXI1	0.0262602	0.535783	0.117	0.085	1
PRKCA	0.0262755	0.316529	0.311	0.265	1
MPST	0.0263215	-0.440876	0.167	0.204	1
ACOX1	0.0263371	0.178158	0.153	0.114	1
LAMTOR1	0.0263781	-0.321039	0.536	0.518	1
ADAT1	0.0265029	0.143093	0.106	0.074	1
THAP9-AS1	0.0265445	0.230539	0.112	0.08	1
MOB1B	0.0266369	0.473256	0.153	0.117	1
SMARCA4	0.0266651	0.309745	0.248	0.205	1
SOAT1	0.0267329	0.278216	0.306	0.255	1
RIPOR2	0.026971	-0.0397661	0.925	0.861	1
SAMSN1	0.0269936	-0.250309	0.244	0.285	1
ZNF318	0.027037	0.345138	0.111	0.08	1
PRDX6	0.0270924	-0.237926	0.525	0.522	1
KRCC1	0.0270954	0.313741	0.219	0.175	1
MYDGF	0.0271155	-0.277875	0.503	0.502	1
NCOR2	0.0271399	0.232091	0.267	0.215	1
AL355581.1	0.0271495	0.367575	0.131	0.098	1
LIMS1	0.0271531	0.238988	0.37	0.318	1
ZC3H4	0.0271637	0.156019	0.188	0.143	1
SLC25A20	0.0271669	0.250684	0.198	0.153	1
ROCK2	0.0272367	0.268905	0.305	0.254	1
EEF1E1	0.0272842	-0.525478	0.173	0.205	1
RIC8B	0.0272875	0.492383	0.152	0.117	1
HOXB-AS1	0.0273908	0.0960045	0.112	0.079	1
AC073343.2	0.0274011	0.282511	0.103	0.073	1
CMAS	0.0275354	0.160534	0.158	0.119	1
CPEB2	0.0275709	0.443233	0.145	0.11	1
STK25	0.0275721	0.207345	0.206	0.16	1
TOGARAM2	0.0275899	0.302139	0.189	0.147	1
PSMB4	0.0275906	-0.290427	0.442	0.456	1
ABI3	0.027605	0.0744217	0.623	0.518	1
NDUFS4	0.0276206	0.255158	0.397	0.334	1
FBXO42	0.0276963	0.191069	0.331	0.273	1
ANKLE2	0.027716	0.338185	0.233	0.19	1
CYBC1	0.0277808	0.0602552	0.405	0.327	1
ADPRHL2	0.0278656	-0.520866	0.141	0.175	1
AC005480.1	0.027957	0.520026	0.111	0.081	1
SRPK1	0.0281083	0.188011	0.35	0.289	1
IFITM1	0.0281269	-0.00454032	0.734	0.629	1
ODR4	0.0281429	0.272541	0.203	0.16	1
DDX42	0.028237	0.115003	0.284	0.227	1
GIMAP1	0.0283556	-0.200702	0.566	0.571	1
RAD1	0.0284015	0.369363	0.127	0.093	1
UBXN2A	0.0284041	0.172321	0.286	0.235	1
SRSF11	0.0284813	0.101265	0.78	0.698	1
NFATC2IP	0.0285467	0.146748	0.32	0.261	1
ANXA2	0.0285546	-0.139694	0.586	0.592	1
GIMAP2	0.0286094	-0.374929	0.289	0.316	1
ERCC6	0.0288189	0.129597	0.144	0.105	1
LARP4	0.0288609	0.16342	0.222	0.175	1
CCT4	0.0289809	-0.269437	0.448	0.469	1
MCRIP1	0.0290773	-0.351857	0.436	0.436	1
MRFAP1L1	0.0291091	-0.518855	0.138	0.169	1
LINC01089	0.029122	0.316077	0.117	0.085	1
ORMDL3	0.0292194	-0.611465	0.134	0.165	1
AC018816.1	0.0292418	0.225407	0.167	0.128	1
ACOT13	0.0292775	-0.518374	0.133	0.167	1
FAM76B	0.0292835	0.182261	0.238	0.19	1
UEVLD	0.0293646	0.226746	0.162	0.123	1
NDC1	0.0294078	0.511421	0.111	0.082	1
FASLG	0.0295019	-0.413446	0.194	0.228	1
SLC27A3	0.029538	0.123599	0.2	0.153	1
TRAPPC12	0.0295707	0.118216	0.278	0.223	1
MIR4435-2HG	0.029573	0.185152	0.341	0.285	1
USP53	0.0295954	0.240719	0.211	0.165	1
MTERF2	0.0296082	0.273272	0.112	0.081	1
PPP4C	0.0296955	-0.285536	0.461	0.456	1
TPRKB	0.0297485	-0.426473	0.244	0.272	1
TOR2A	0.0298986	0.25169	0.202	0.159	1
SPAG1	0.0299238	-0.545101	0.15	0.183	1
AHDC1	0.0300991	0.23526	0.128	0.094	1
PHLDB2	0.0300991	0.271922	0.197	0.156	1
AKAP8	0.0301104	0.144352	0.217	0.17	1
KLHL18	0.0301302	0.316946	0.194	0.152	1
PINX1	0.0301785	0.206874	0.164	0.125	1
EI24	0.0302183	0.352165	0.131	0.098	1
TMUB2	0.0302242	-0.642181	0.098	0.13	1
PRRC2A	0.030325	0.207041	0.219	0.171	1
AC015849.3	0.0303343	0.280848	0.102	0.072	1
NAGLU	0.030395	0.200993	0.194	0.152	1
CTU1	0.0304022	-0.616259	0.148	0.178	1
SDHB	0.0304223	0.1524	0.341	0.282	1
TMEM43	0.0304848	0.0973876	0.22	0.17	1
GDI2	0.0305065	-0.256342	0.467	0.48	1
ARL2	0.030514	-0.3599	0.212	0.245	1
AKR7A2	0.0305488	-0.392104	0.288	0.313	1
RAE1	0.0305879	0.200344	0.198	0.155	1
AGAP2	0.0306413	0.272247	0.131	0.097	1
MTA1	0.0307449	0.186032	0.133	0.099	1
ZNHIT1	0.0307659	-0.285252	0.483	0.485	1
CGAS	0.0308568	0.242867	0.175	0.134	1
COA6	0.0308876	-0.499097	0.205	0.235	1
AFG3L2	0.0308939	0.270566	0.178	0.137	1
COPS6	0.0309883	-0.286482	0.423	0.427	1
MMS19	0.0310123	0.377603	0.195	0.153	1
RFXANK	0.0310622	-0.446873	0.191	0.225	1
CHAMP1	0.0310643	0.2958	0.105	0.075	1
CYP51A1	0.0311039	0.205228	0.37	0.313	1
ABHD5	0.0311477	0.385762	0.183	0.144	1
ATE1	0.0311744	0.185101	0.423	0.356	1
RBM22	0.0311815	0.0728919	0.306	0.244	1
DCAF13	0.0313107	0.146165	0.272	0.217	1
MEA1	0.0313425	-0.377283	0.195	0.234	1
ENTPD3-AS1	0.0314227	0.408988	0.105	0.075	1
ZNF680	0.0314536	0.273946	0.183	0.142	1
PALM2-AKAP2	0.0314551	0.205862	0.139	0.104	1
EIF2S1	0.0314602	-0.378582	0.264	0.294	1
NAPB	0.0315196	0.246402	0.139	0.105	1
WTAP	0.0315823	0.0916151	0.619	0.525	1
SMIM12	0.0316901	-0.47089	0.225	0.255	1
BAHD1	0.0317724	0.216105	0.127	0.092	1
DHRS1	0.0319449	0.428187	0.123	0.092	1
NBPF19	0.0319504	0.299825	0.112	0.081	1
PRKCQ-AS1	0.031964	-0.250198	0.27	0.309	1
NSUN6	0.0320615	0.105761	0.28	0.225	1
NDUFV3	0.0321462	0.129953	0.3	0.242	1
POLR2I	0.0321556	-0.360329	0.3	0.327	1
IFT57	0.0321983	0.120783	0.155	0.115	1
SRSF10	0.0322017	0.0814925	0.7	0.62	1
COMMD4	0.0322299	-0.480259	0.283	0.301	1
RPS6KA4	0.0324385	0.373426	0.1	0.072	1
CALM3	0.032635	-0.216443	0.55	0.543	1
KLHL5	0.0326505	0.285231	0.191	0.151	1
TOB2	0.0326893	0.143486	0.2	0.157	1
PIGB	0.0327899	0.298047	0.162	0.125	1
MT-ND1	0.0328068	-0.100066	0.998	0.999	1
FBXO38	0.0329025	0.152761	0.198	0.155	1
MFSD4B	0.0330069	0.308371	0.212	0.17	1
NMT1	0.0330149	0.150153	0.352	0.285	1
UBE2E3	0.0330255	0.136197	0.48	0.411	1
ZNF281	0.0330699	0.293357	0.152	0.116	1
ACLY	0.0331434	0.126276	0.214	0.167	1
ZNF493	0.0331579	0.21972	0.192	0.151	1
MADD	0.0333509	0.132916	0.253	0.203	1
PIGS	0.033378	0.168863	0.148	0.112	1
TSC2	0.0334127	0.103903	0.194	0.149	1
TBCEL	0.0334548	0.226945	0.158	0.119	1
LINC00685	0.0334617	0.471276	0.106	0.077	1
GMFB	0.0335129	0.223144	0.188	0.145	1
BCLAF3	0.0336192	0.34506	0.127	0.094	1
TMEM167B	0.0336397	0.0814708	0.184	0.141	1
FCHO1	0.0337455	0.186151	0.133	0.099	1
IER3IP1	0.0338158	-0.291251	0.314	0.338	1
BET1	0.0338214	-0.450832	0.117	0.15	1
MRPL17	0.0338438	-0.473612	0.111	0.143	1
PATJ	0.0338771	-0.682696	0.092	0.121	1
AL021707.1	0.0338841	-0.575813	0.106	0.137	1
HIVEP1	0.0339583	-0.49468	0.158	0.193	1
TDG	0.0340028	0.160466	0.375	0.319	1
FAM117B	0.0340125	0.539332	0.189	0.154	1
NFXL1	0.0340185	0.312525	0.109	0.079	1
LINC00909	0.03402	0.197074	0.13	0.096	1
SLC11A2	0.0340783	0.454796	0.117	0.087	1
NONO	0.0340942	0.128575	0.444	0.368	1
ATF2	0.0341126	0.130746	0.359	0.292	1
TMEM120B	0.0341184	-0.456344	0.27	0.294	1
MCPH1	0.0341339	0.273357	0.372	0.317	1
KIF20B	0.0342373	0.348046	0.162	0.127	1
INTS14	0.0343708	0.459632	0.102	0.074	1
GALM	0.034373	0.192147	0.198	0.156	1
KIAA2013	0.0343845	0.105817	0.236	0.185	1
FLOT1	0.0344511	-0.402732	0.272	0.298	1
FNTB	0.034481	0.326428	0.108	0.079	1
NOC4L	0.0344962	-0.621956	0.072	0.1	1
MRPL13	0.0345299	-0.432103	0.262	0.289	1
H2AFY	0.0345451	-0.227895	0.412	0.433	1
REEP4	0.0345519	0.517947	0.105	0.076	1
HDAC10	0.0346253	0.159183	0.148	0.112	1
TMEM259	0.0346368	0.230817	0.302	0.251	1
MRPS10	0.0347101	0.155004	0.277	0.225	1
FBXO4	0.0347748	0.172999	0.15	0.113	1
FAF2	0.0348016	0.10495	0.312	0.253	1
HAUS4	0.0348659	-0.371553	0.078	0.108	1
NME7	0.0348745	0.548929	0.139	0.107	1
PPP6R1	0.0350339	0.0877113	0.42	0.342	1
RP9	0.0351413	0.120442	0.166	0.126	1
C2orf76	0.0351625	0.162473	0.161	0.121	1
HSPBAP1	0.0352748	0.158633	0.15	0.114	1
MAP3K1	0.0353149	0.0709726	0.297	0.243	1
PKNOX1	0.0353601	0.212331	0.169	0.132	1
RAB4A	0.0353913	0.192725	0.3	0.245	1
AC022075.1	0.0354804	0.224173	0.166	0.127	1
TDP2	0.035575	0.152698	0.223	0.175	1
TCTA	0.0356489	0.213634	0.162	0.126	1
GRIPAP1	0.0357154	0.0834534	0.214	0.167	1
LRR1	0.0357326	0.244427	0.13	0.096	1
PRDM10	0.0357791	0.263342	0.142	0.108	1
ENC1	0.0358107	0.492415	0.145	0.113	1
PPA1	0.035844	-0.355334	0.277	0.306	1
NHEJ1	0.0359982	0.302672	0.1	0.072	1
LSM6	0.0360014	-0.246908	0.37	0.394	1
SELENOK	0.0360111	-0.227917	0.558	0.553	1
BRK1	0.0361151	-0.16981	0.673	0.652	1
ADD3	0.036119	0.124494	0.723	0.633	1
DNASE2	0.0361541	-0.446812	0.197	0.226	1
STK19	0.0363058	0.217707	0.15	0.114	1
PEX3	0.0363092	0.28678	0.175	0.138	1
PKD2	0.0363305	0.344512	0.116	0.086	1
RMND1	0.0363516	0.320488	0.144	0.11	1
AP4S1	0.0364627	0.218465	0.158	0.121	1
FLII	0.0364886	0.231245	0.173	0.135	1
ZNF195	0.0365088	0.253812	0.172	0.133	1
TUBB	0.0365794	-0.35973	0.402	0.414	1
ZNF600	0.0366971	0.113384	0.395	0.329	1
GOLGA5	0.036721	0.250167	0.123	0.092	1
MRPL49	0.0367739	0.17658	0.17	0.131	1
SPIN1	0.0369091	0.200868	0.211	0.167	1
SMIM19	0.0369235	-0.439301	0.272	0.298	1
EML3	0.0371158	0.117865	0.127	0.093	1
TMEM64	0.0371587	0.338828	0.108	0.079	1
HNRNPF	0.0373191	-0.123162	0.742	0.732	1
TWSG1	0.0373481	0.488217	0.105	0.077	1
LIPA	0.037382	0.239751	0.225	0.181	1
TRAF6	0.0374298	0.239944	0.195	0.155	1
TWF2	0.0375406	-0.279188	0.486	0.491	1
GET3	0.037556	-0.365219	0.306	0.331	1
CCDC71L	0.0376524	0.275385	0.123	0.091	1
AARS	0.0377497	-0.573051	0.095	0.125	1
ZNF92	0.0378287	0.0688073	0.302	0.244	1
RNF149	0.0378564	0.130827	0.514	0.432	1
FXYD5	0.0378608	-0.217961	0.692	0.679	1
RASSF5	0.0379099	0.135737	0.495	0.433	1
MAPKAPK5	0.0379546	0.249719	0.191	0.15	1
CAND1	0.0381819	0.144833	0.356	0.298	1
CYC1	0.0382663	-0.304639	0.352	0.374	1
ALG12	0.0383008	0.137357	0.131	0.097	1
RNF19B	0.0383057	0.183328	0.181	0.141	1
EIF4EBP2	0.0385943	0.0920317	0.317	0.256	1
AC243829.1	0.0387148	0.104797	0.153	0.116	1
RNF126	0.0388972	0.0734119	0.519	0.438	1
IFT74	0.0389509	0.339482	0.116	0.085	1
SRRT	0.0391134	0.185379	0.234	0.187	1
COMMD7	0.0391153	-0.31394	0.441	0.445	1
PIGG	0.0391567	0.162595	0.158	0.121	1
TMEM258	0.0391832	-0.220124	0.645	0.619	1
EIF2D	0.0392296	0.215273	0.167	0.13	1
UPF3B	0.0392401	0.139667	0.303	0.25	1
GTF2A2	0.039353	-0.336591	0.433	0.434	1
EHMT2	0.0394312	0.240035	0.141	0.107	1
FAM8A1	0.0394598	0.127452	0.167	0.128	1
IRF8	0.0396058	0.308143	0.162	0.127	1
RNPS1	0.039643	0.125563	0.495	0.424	1
KHDC4	0.0396466	0.146731	0.259	0.21	1
NUP50-DT	0.0397278	0.304905	0.139	0.106	1
AC079793.1	0.0398012	0.138212	0.581	0.502	1
KLHL8	0.0398142	0.375404	0.134	0.102	1
XPO1	0.0398288	0.12639	0.433	0.367	1
ZNF10	0.0399117	0.251709	0.23	0.185	1
ATPAF2	0.0400955	0.322049	0.116	0.086	1
INTS2	0.0401987	0.239756	0.103	0.074	1
NACC2	0.0403116	0.147765	0.134	0.1	1
EIF4ENIF1	0.0404252	0.11352	0.142	0.108	1
MRPL11	0.0404475	-0.436396	0.292	0.309	1
HMG20A	0.0405496	0.202223	0.236	0.191	1
CWC22	0.0405587	0.293997	0.208	0.168	1
CC2D1B	0.0406201	0.245503	0.112	0.082	1
SMC6	0.0407077	0.14733	0.252	0.203	1
OPTN	0.0407527	0.116004	0.584	0.504	1
NUP43	0.0407995	0.132448	0.156	0.12	1
NUP93	0.0408015	0.313907	0.162	0.128	1
PPP1R21	0.040827	0.0705004	0.33	0.267	1
PLEKHA8	0.0410245	0.36242	0.102	0.074	1
ATXN7L1	0.0410261	0.240655	0.359	0.308	1
LSM8	0.041146	0.110482	0.586	0.501	1
ZC3H7B	0.0412075	0.335712	0.159	0.125	1
HEXB	0.041344	0.187463	0.222	0.178	1
NOL7	0.0413783	-0.256625	0.433	0.451	1
ANO6	0.0414285	0.203066	0.314	0.265	1
CARS2	0.0414737	0.149297	0.269	0.219	1
ZNF746	0.0415962	0.259862	0.12	0.09	1
COMT	0.0416069	-0.308398	0.359	0.379	1
PLEKHA1	0.0416173	0.105147	0.502	0.42	1
ATP8B1	0.0417303	0.359023	0.198	0.162	1
SP110	0.0418295	0.131608	0.542	0.472	1
ATIC	0.0419936	-0.517961	0.148	0.178	1
ANKMY1	0.0420832	0.294739	0.255	0.208	1
DUSP23	0.0422044	-0.417793	0.219	0.249	1
PDE4A	0.0423237	0.246691	0.273	0.229	1
GPN2	0.0425889	0.216728	0.172	0.134	1
RHOT1	0.0426175	0.161685	0.259	0.207	1
AC104695.2	0.042668	0.0862987	0.252	0.201	1
SBNO2	0.0427157	0.136073	0.2	0.158	1
STUB1	0.0427906	-0.208823	0.509	0.513	1
CSTF3	0.0428048	0.23384	0.183	0.145	1
AF117829.1	0.0429355	0.142364	0.144	0.109	1
RALGAPA2	0.0429409	0.235304	0.317	0.269	1
ZNF227	0.0429578	0.098232	0.105	0.075	1
METTL8	0.0430446	0.217655	0.147	0.112	1
TMEM30A	0.0430564	0.116906	0.228	0.181	1
TMEM185A	0.0431025	0.311349	0.108	0.079	1
VTA1	0.0431867	0.152652	0.275	0.225	1
ATP11A	0.0432033	0.223033	0.233	0.192	1
IBTK	0.0434252	0.270193	0.266	0.223	1
TNFAIP8L2	0.0434517	-0.55553	0.173	0.203	1
DRG2	0.0434613	0.0127232	0.231	0.178	1
UBAC2	0.0434962	0.0535411	0.623	0.536	1
BRD2	0.043557	0.0943279	0.53	0.445	1
CNOT9	0.0436899	0.225076	0.208	0.167	1
DDX19A	0.0437161	0.101006	0.191	0.151	1
CLN5	0.0437767	0.360799	0.103	0.075	1
SAT2	0.0438445	-0.4093	0.297	0.314	1
MSANTD2	0.0438727	0.196432	0.128	0.096	1
ITGAM	0.0439201	0.0605491	0.545	0.473	1
TNIP1	0.0439562	0.0656804	0.352	0.287	1
ZNF569	0.0439863	0.462067	0.152	0.119	1
HAT1	0.0440429	0.129269	0.325	0.271	1
TBC1D10C	0.0440641	-0.186051	0.716	0.712	1
MAP3K13	0.0441496	0.502073	0.131	0.101	1
ATP6AP2	0.0441558	-0.262401	0.483	0.483	1
P3H1	0.044251	0.262843	0.114	0.085	1
PLD3	0.0443091	0.118146	0.262	0.211	1
COX14	0.0444319	-0.317467	0.441	0.439	1
POLD2	0.044442	-0.473492	0.111	0.141	1
DCAF8	0.0445135	0.177984	0.291	0.241	1
HBS1L	0.04454	0.192169	0.344	0.288	1
ZNF568	0.0446346	0.229816	0.122	0.091	1
INTS13	0.0446646	0.234984	0.136	0.103	1
MARCKSL1	0.0448869	-0.730206	0.133	0.159	1
ZNF81	0.0449273	0.387714	0.138	0.106	1
ABHD10	0.0449535	0.377179	0.127	0.097	1
TRABD	0.0449621	-0.305622	0.37	0.389	1
CLDND1	0.0451501	0.172004	0.345	0.288	1
SLC39A6	0.0451713	0.252182	0.116	0.086	1
RNF20	0.0451827	0.268499	0.173	0.137	1
MAP2K2	0.0452055	-0.221841	0.652	0.629	1
HIST1H2AG	0.0452389	-0.405132	0.092	0.121	1
PIGA	0.0452752	0.234691	0.136	0.103	1
RAP2A	0.0452854	0.210217	0.244	0.2	1
IMPA1	0.0453561	0.149149	0.178	0.139	1
ATP6V1C1	0.0454165	0.281996	0.178	0.143	1
ATF7IP2	0.0454433	0.195834	0.25	0.206	1
NR3C1	0.0455178	0.0690261	0.658	0.583	1
LGALS8	0.0457508	0.107582	0.211	0.166	1
CALCOCO2	0.0457861	0.0689813	0.345	0.282	1
PEX2	0.0459147	0.0989683	0.33	0.274	1
EPSTI1	0.0459154	-0.275537	0.281	0.316	1
PITRM1	0.0459223	0.340505	0.112	0.085	1
RNF145	0.0460171	0.13155	0.336	0.274	1
ZHX1	0.0460534	0.19693	0.183	0.144	1
APTR	0.0460927	0.0712039	0.136	0.102	1
SART1	0.0462313	0.117791	0.225	0.181	1
ST3GAL2	0.0462317	0.269876	0.173	0.136	1
ZFYVE1	0.0462471	0.263912	0.114	0.085	1
MRPL33	0.0463429	-0.25963	0.436	0.435	1
RABL6	0.0464166	0.168978	0.361	0.303	1
SERGEF	0.0464497	0.283114	0.247	0.202	1
HDHD5	0.0466534	-0.646472	0.1	0.126	1
HLA-F	0.046768	-0.136548	0.887	0.872	1
MDC1	0.0468288	0.227603	0.18	0.143	1
ZNF146	0.0471159	0.164435	0.205	0.162	1
PSMD13	0.0471529	-0.222605	0.481	0.48	1
MAGED1	0.047182	0.347938	0.275	0.237	1
B4GALT6	0.0473321	0.355836	0.133	0.102	1
GPN1	0.0474506	0.0745452	0.2	0.156	1
GTF2H2C	0.0476356	0.373953	0.1	0.074	1
TBC1D7	0.047654	0.230039	0.116	0.086	1
UNC45A	0.0477131	0.236267	0.186	0.15	1
ADIPOR1	0.0478173	0.109856	0.191	0.151	1
HNRNPUL2	0.0479451	0.19627	0.247	0.203	1
ARID5B	0.0479606	-0.292044	0.428	0.449	1
BTN2A1	0.0479639	0.117697	0.23	0.182	1
ARRDC2	0.0481675	0.167413	0.203	0.162	1
AC002463.1	0.0482191	0.160128	0.152	0.116	1
GABPA	0.0482296	0.087416	0.177	0.139	1
CNTRL	0.048231	0.104607	0.406	0.347	1
CDC37L1	0.0483348	0.248117	0.156	0.122	1
CARHSP1	0.0483519	-0.374709	0.403	0.408	1
RAB11FIP4	0.0483991	0.0885225	0.17	0.132	1
ANKRD40	0.048419	0.0962994	0.136	0.103	1
PEX11B	0.0487048	0.343842	0.111	0.083	1
DHX30	0.0488662	0.135875	0.225	0.178	1
THEM4	0.0489052	-0.533994	0.141	0.17	1
CD59	0.0489371	-0.569174	0.1	0.127	1
ZDHHC7	0.0490297	0.232932	0.158	0.123	1
RTN3	0.0490562	0.102276	0.362	0.303	1
VAMP7	0.0490901	0.110825	0.155	0.119	1
YY1	0.0491281	0.113076	0.553	0.49	1
APIP	0.0491945	0.192988	0.166	0.13	1
HADHA	0.0492011	0.0967073	0.461	0.387	1
ESR2	0.0492666	0.1973	0.253	0.206	1
GRIK4	0.04933	-0.118543	0.269	0.212	1
KMT2A	0.0494193	0.0497008	0.495	0.42	1
ANAPC7	0.0495677	0.0460583	0.206	0.164	1
KMT2E-AS1	0.0496264	0.158628	0.281	0.229	1
KIAA0355	0.0496284	0.153946	0.245	0.198	1
ADA	0.0496475	-0.317208	0.233	0.261	1
XPC	0.0496642	0.104941	0.378	0.312	1
HIBCH	0.0496928	0.217719	0.353	0.305	1
KIAA1191	0.0498574	0.269787	0.114	0.085	1
FBXL6	0.0499765	0.321599	0.142	0.11	1
GRAMD2B	0.0499795	0.367635	0.128	0.098	1
ZNF101	0.0499996	0.213201	0.158	0.123	1
MAZ	0.0501203	-0.238735	0.383	0.406	1
YEATS2	0.0501796	0.200662	0.248	0.206	1
PSMB2	0.0501796	-0.257756	0.467	0.473	1
AL513188.1	0.0502151	0.453479	0.102	0.076	1
UNC50	0.050235	-0.4257	0.23	0.256	1
IL6ST	0.0502692	0.332145	0.259	0.218	1
CEP70	0.0503022	0.222338	0.105	0.077	1
PDCL3	0.050568	-0.484374	0.184	0.213	1
SRM	0.0505821	-0.448676	0.2	0.227	1
IFNG	0.0506585	0.296796	0.372	0.32	1
ZNF330	0.050747	0.0749989	0.188	0.147	1
MRPS22	0.0507581	0.180108	0.186	0.148	1
LSM12	0.0507621	0.0675766	0.3	0.243	1
TMED5	0.0509814	0.157483	0.392	0.335	1
TACC3	0.0510797	0.188791	0.13	0.099	1
LINC01409	0.0511014	0.183861	0.136	0.104	1
RNF139	0.0511032	-0.033895	0.206	0.159	1
MRPS31	0.0512176	0.129486	0.312	0.259	1
DNAJC19	0.051339	-0.300274	0.273	0.304	1
TTF2	0.0513637	0.0885473	0.134	0.101	1
AC018362.1	0.051667	0.292833	0.125	0.095	1
DNAJA2	0.0517114	0.139224	0.339	0.286	1
DMAP1	0.0518442	0.105124	0.181	0.142	1
CISD2	0.0519227	-0.417284	0.209	0.239	1
RPP21	0.0520132	-0.32656	0.189	0.221	1
POLR2M	0.0521072	0.181875	0.125	0.094	1
BRPF1	0.0523599	0.226478	0.112	0.084	1
MFSD8	0.0523996	0.187899	0.214	0.172	1
TMED10	0.0524869	0.0709905	0.525	0.432	1
S100PBP	0.0526209	0.194826	0.367	0.313	1
BCL6	0.0527135	-0.714425	0.083	0.108	1
BID	0.0527622	-0.342039	0.328	0.349	1
ACADM	0.0529262	0.0850974	0.242	0.194	1
SSBP2	0.0529714	-0.362225	0.241	0.194	1
MPHOSPH10	0.0529838	0.179089	0.255	0.21	1
TAF9	0.0529914	-0.361175	0.158	0.187	1
TUBB4B	0.053005	-0.328694	0.43	0.435	1
HK1	0.0530405	0.131286	0.297	0.251	1
VBP1	0.053054	-0.339969	0.281	0.306	1
ZBTB25	0.0531134	0.217896	0.197	0.158	1
RPS6KB1	0.0532231	0.130624	0.262	0.214	1
PDE3B	0.053251	0.224581	0.277	0.236	1
LRRC8D	0.0532554	0.193996	0.205	0.165	1
SPTAN1	0.0534472	0.0712305	0.522	0.445	1
SGPL1	0.0534477	0.222842	0.162	0.128	1
OGFOD3	0.0534839	0.188814	0.156	0.123	1
UBA6-AS1	0.0535311	0.524001	0.139	0.109	1
DHRS7	0.0535479	-0.157585	0.775	0.739	1
DNAJC8	0.0535775	-0.176659	0.6	0.604	1
ERMP1	0.0537103	0.280447	0.162	0.129	1
NMRK1	0.0538775	0.173961	0.242	0.199	1
SLC39A7	0.0541782	0.13592	0.17	0.134	1
OSBPL11	0.0541868	0.112739	0.172	0.136	1
LINC00667	0.0542379	-0.444928	0.131	0.161	1
DNMT1	0.0542713	0.0435075	0.466	0.386	1
MGRN1	0.05442	0.105254	0.262	0.209	1
LINC00894	0.0544978	0.162988	0.159	0.125	1
ISCU	0.0545401	-0.27542	0.452	0.449	1
ZNRF2	0.0546229	0.162297	0.441	0.38	1
MLEC	0.0547029	-0.413152	0.262	0.285	1
SREK1IP1	0.0547346	0.0802967	0.416	0.347	1
PARP1	0.0548382	0.0418826	0.409	0.34	1
SLC2A3	0.0549534	0.246808	0.455	0.401	1
IFI35	0.0549734	-0.467463	0.269	0.286	1
ZNF836	0.0550111	0.0647269	0.175	0.136	1
TMEM120A	0.0551169	0.193127	0.103	0.076	1
COMMD2	0.0551573	0.0339874	0.27	0.218	1
HDAC5	0.055198	0.216453	0.131	0.101	1
ABRAXAS2	0.0553245	0.104855	0.133	0.101	1
FBRSL1	0.0554513	0.181182	0.206	0.166	1
AL161725.1	0.0554893	0.150877	0.114	0.085	1
TTLL3	0.0557358	0.122489	0.228	0.185	1
DOP1B	0.0557884	0.0920818	0.23	0.186	1
STK38L	0.0559682	0.230065	0.136	0.105	1
CAPN12	0.0560605	0.141419	0.222	0.179	1
AC118549.1	0.056134	0.242524	0.33	0.285	1
FASTKD1	0.0563789	0.168801	0.109	0.081	1
MAGEF1	0.0564359	0.152701	0.116	0.086	1
USP14	0.0564439	0.188902	0.355	0.3	1
HCLS1	0.0567862	0.111166	0.677	0.599	1
FAM204A	0.0568639	0.0570083	0.416	0.345	1
TMEM223	0.0569714	-0.349682	0.214	0.241	1
TPGS1	0.0570188	-0.385493	0.231	0.257	1
AC007216.4	0.0570365	0.11666	0.119	0.089	1
CATSPERB	0.0570412	0.59136	0.114	0.088	1
XRCC4	0.0571076	0.293343	0.203	0.167	1
OARD1	0.0573716	0.117327	0.302	0.252	1
TRA2B	0.0573967	0.0931732	0.686	0.617	1
ELOVL6	0.0574338	0.153578	0.266	0.22	1
CMC2	0.0575444	0.129619	0.355	0.297	1
HNRNPH2	0.0576162	0.139221	0.347	0.294	1
MAEA	0.0576933	0.0918625	0.284	0.227	1
STAM	0.0578047	0.0912045	0.208	0.169	1
GFM2	0.0578449	0.264644	0.138	0.108	1
GPN3	0.0578764	-0.68029	0.086	0.111	1
FAM98B	0.0580002	0.266359	0.155	0.123	1
AC025171.2	0.0581531	0.278873	0.108	0.081	1
RABEPK	0.0581921	0.219194	0.15	0.117	1
OTUD6B	0.0582837	0.269663	0.131	0.101	1
KLHDC10	0.0585416	0.390452	0.209	0.174	1
NCAPD2	0.0585679	0.275175	0.15	0.119	1
SLC27A4	0.0586826	-0.59064	0.106	0.132	1
HSBP1	0.0586861	-0.31585	0.27	0.298	1
LRRC8A	0.058712	0.135791	0.203	0.162	1
ZBTB49	0.0587174	0.209402	0.1	0.074	1
URGCP	0.058829	0.224818	0.206	0.165	1
MED1	0.0589124	0.224314	0.183	0.147	1
POLR3E	0.0590727	0.21434	0.141	0.109	1
CCNDBP1	0.0593232	0.0879216	0.5	0.422	1
MTIF2	0.0595004	0.125159	0.148	0.115	1
AC005332.4	0.0597768	0.123931	0.162	0.127	1
GBP1	0.059779	-0.407324	0.178	0.208	1
PRR7	0.0599057	-0.55735	0.109	0.135	1
PPP3CB-AS1	0.0600525	0.0225151	0.109	0.081	1
TYW5	0.0600664	0.214481	0.133	0.102	1
NUP62	0.0604702	0.172961	0.155	0.121	1
SQSTM1	0.0605452	0.15008	0.678	0.602	1
PSMC4	0.0606257	-0.32618	0.412	0.416	1
ACOT9	0.0609045	0.163995	0.169	0.132	1
TMEM161B-AS1	0.0609294	0.264577	0.2	0.163	1
GBE1	0.061119	0.515088	0.155	0.126	1
RNPEPL1	0.0611194	-0.275027	0.42	0.428	1
PSMC6	0.061121	0.135199	0.453	0.389	1
PTDSS1	0.0611214	0.224189	0.2	0.162	1
SDF2	0.0611761	-0.3368	0.358	0.369	1
TRG-AS1	0.0611783	-0.367406	0.556	0.54	1
SMARCD2	0.0611787	0.156108	0.167	0.132	1
CERS6	0.0612545	0.090831	0.309	0.258	1
MRPL52	0.0613736	-0.283021	0.358	0.375	1
GOLM1	0.0614495	0.390577	0.214	0.176	1
TRDMT1	0.0615817	0.516706	0.13	0.102	1
HTATIP2	0.0618766	0.176063	0.238	0.196	1
MED17	0.0620618	0.172417	0.239	0.196	1
SMAD5	0.0625416	0.199733	0.194	0.156	1
GTPBP4	0.0626225	0.119002	0.222	0.181	1
WDR76	0.0627174	0.185938	0.112	0.085	1
AMMECR1	0.0628405	0.167509	0.238	0.196	1
SEM1	0.0628496	-0.135856	0.584	0.584	1
STX8	0.0628619	0.210361	0.684	0.642	1
AC009495.3	0.0628709	0.435553	0.111	0.084	1
ATMIN	0.0629447	0.0889137	0.153	0.119	1
GSK3A	0.0631955	0.048183	0.225	0.18	1
ANO10	0.0632053	0.266914	0.164	0.132	1
HARS2	0.0632621	0.169835	0.127	0.096	1
TMCO3	0.0633868	0.0332594	0.125	0.095	1
STAMBP	0.0635833	0.156508	0.212	0.172	1
CHM	0.063664	0.170199	0.255	0.21	1
CUL4B	0.0636935	0.132816	0.125	0.095	1
RANBP1	0.0637834	-0.28436	0.384	0.387	1
NBPF11	0.0637868	0.186556	0.147	0.115	1
HIP1	0.0639421	-0.331782	0.209	0.245	1
TOPBP1	0.0639648	0.0851819	0.298	0.249	1
NDUFS5	0.0640639	-0.1707	0.659	0.62	1
GIMAP4	0.0641099	-0.143686	0.677	0.646	1
MYCBP2-AS1	0.0643851	0.115726	0.125	0.095	1
AC244502.1	0.0646579	-0.439494	0.102	0.127	1
TXN2	0.0647751	-0.260297	0.316	0.336	1
LRRC47	0.0650523	0.0215839	0.156	0.121	1
MAGED2	0.065359	0.0482558	0.289	0.234	1
UBQLN2	0.0655402	0.129304	0.103	0.076	1
ZNF567	0.0657809	0.178377	0.172	0.137	1
LRPAP1	0.0658188	-0.269122	0.53	0.508	1
CHST12	0.0658229	-0.172595	0.658	0.648	1
NFE2L1	0.0658406	0.11723	0.13	0.099	1
PSMB7	0.0659148	-0.198101	0.484	0.484	1
NOL8	0.0659311	0.142265	0.206	0.166	1
DDA1	0.0659849	-0.0347797	0.247	0.196	1
MAGOH	0.0659893	-0.208653	0.522	0.508	1
GTF2H3	0.0661294	0.160762	0.18	0.144	1
EXOC5	0.0662023	0.209361	0.227	0.187	1
HSCB	0.0662066	-0.339275	0.138	0.165	1
AKAP7	0.066228	-0.263921	0.186	0.219	1
GMPR2	0.0662913	0.00328599	0.191	0.148	1
DTD1	0.0663024	0.127986	0.383	0.328	1
NRBP1	0.0663073	0.130573	0.425	0.358	1
MTMR4	0.0663797	0.361859	0.128	0.101	1
NUDT16L1	0.0666306	-0.404295	0.206	0.233	1
RDH13	0.0667253	0.336588	0.117	0.09	1
DNTTIP2	0.066946	0.127542	0.314	0.264	1
AP000442.1	0.0670716	0.126089	0.108	0.081	1
ABCB10	0.0671559	0.267013	0.166	0.133	1
TMED9	0.0672079	-0.220317	0.523	0.505	1
DCAF10	0.0672811	0.134147	0.277	0.227	1
LNX2	0.0673437	0.384892	0.108	0.082	1
NPC2	0.0674162	-0.27205	0.202	0.234	1
PTPRN2	0.0674907	0.120124	0.102	0.075	1
TRAF1	0.067745	-0.500615	0.112	0.14	1
CARD8-AS1	0.0681063	0.141154	0.139	0.108	1
TMPO	0.0681118	-0.0956432	0.444	0.369	1
TRAK2	0.0681139	0.0233821	0.262	0.214	1
SCAMP3	0.0682129	0.177577	0.191	0.156	1
CUX1	0.0683462	0.129754	0.5	0.449	1
CAMTA1	0.0683483	0.132552	0.378	0.323	1
IQCG	0.068835	0.0365074	0.227	0.184	1
POC1B	0.0688425	0.200563	0.247	0.203	1
PVT1	0.0689932	-0.55241	0.084	0.11	1
MRPS7	0.0690639	-0.362735	0.266	0.287	1
TXNDC16	0.0691089	0.219158	0.188	0.153	1
QSER1	0.0693596	0.306006	0.12	0.093	1
OXNAD1	0.0693709	-0.26515	0.295	0.318	1
ADCY9	0.0695285	0.193928	0.245	0.205	1
AP2B1	0.0697122	0.181113	0.486	0.423	1
TMEM127	0.0697833	0.113319	0.153	0.119	1
ECHDC1	0.0700997	0.108492	0.364	0.305	1
TTC38	0.0703307	0.116128	0.684	0.622	1
RSAD1	0.0703936	0.0509743	0.155	0.121	1
DENR	0.0704563	0.147708	0.394	0.334	1
DGUOK	0.0704663	-0.311749	0.528	0.51	1
PPAN	0.0707639	0.0363702	0.2	0.16	1
PDK3	0.0708086	0.134688	0.316	0.272	1
PALLD	0.0709302	0.102346	0.133	0.103	1
MLKL	0.0709573	0.0958671	0.131	0.101	1
ZDHHC18	0.070968	0.0821747	0.175	0.139	1
CINP	0.0710605	-0.393564	0.139	0.167	1
CD44	0.0711872	0.0601595	0.597	0.531	1
UCHL3	0.0713702	-0.33014	0.159	0.19	1
CORO1B	0.0714758	-0.610209	0.161	0.186	1
COMTD1	0.071704	-0.446979	0.133	0.159	1
ZFYVE16	0.0717493	0.20553	0.216	0.178	1
IKBKE	0.0717622	0.133941	0.173	0.14	1
HMGB2	0.0718822	0.131237	0.505	0.438	1
PPOX	0.0718909	0.168857	0.109	0.083	1
ITPR3	0.0720909	0.17315	0.142	0.112	1
SUPT7L	0.0721298	0.142777	0.147	0.115	1
EXOG	0.0723305	0.137868	0.223	0.181	1
TMEM218	0.0723966	-0.659251	0.098	0.122	1
IDH2	0.0724423	-0.217927	0.472	0.477	1
AC008555.4	0.0729946	0.199733	0.125	0.096	1
FLYWCH2	0.0731094	-0.514647	0.147	0.172	1
C2orf68	0.0731402	0.203723	0.133	0.104	1
POP4	0.07316	-0.389561	0.222	0.245	1
CKS2	0.0732548	-0.453186	0.138	0.163	1
DHRS3	0.0733317	0.148885	0.356	0.305	1
HUS1	0.0734509	0.0972863	0.142	0.11	1
DERL2	0.0738222	-0.34713	0.272	0.292	1
ATF1	0.0738527	0.120109	0.262	0.217	1
COX19	0.0739617	0.041173	0.292	0.242	1
TOMM22	0.0740138	-0.377022	0.308	0.32	1
CHD3	0.0741108	0.0688461	0.338	0.285	1
SPATA2L	0.0743737	0.196048	0.106	0.081	1
HDAC3	0.0743957	0.285924	0.22	0.188	1
ANTXR2	0.0744942	-0.323599	0.134	0.164	1
GNB1	0.0745168	0.101747	0.656	0.587	1
APOBEC3D	0.0746347	0.0345747	0.12	0.091	1
HEXIM1	0.0746589	0.138631	0.188	0.152	1
C12orf10	0.0746629	-0.434751	0.164	0.189	1
POLR2D	0.0747939	0.193965	0.133	0.104	1
DPH3	0.0748225	0.113319	0.217	0.178	1
ZNF720	0.0751474	0.156176	0.286	0.238	1
HPS4	0.0753958	0.239327	0.117	0.091	1
G3BP1	0.0754827	0.0689369	0.414	0.35	1
TET1	0.0755334	0.26589	0.103	0.079	1
WDR44	0.0756291	0.227563	0.217	0.183	1
CD226	0.0756782	0.117997	0.527	0.473	1
AP3S2	0.0757461	0.220013	0.211	0.175	1
SS18L2	0.0758512	-0.271199	0.33	0.347	1
TTC4	0.0758673	-0.359839	0.1	0.127	1
POLR1B	0.0759896	0.247364	0.102	0.077	1
DNAJC21	0.0759957	0.0480916	0.394	0.327	1
RBM18	0.076032	0.0505721	0.181	0.145	1
BICD2	0.076165	0.445296	0.138	0.111	1
MED11	0.076489	-0.426488	0.173	0.201	1
TBC1D2B	0.0765725	0.0552293	0.217	0.178	1
AC073840.1	0.0767025	0.204995	0.116	0.089	1
APMAP	0.0768164	-0.199526	0.719	0.682	1
MAGOHB	0.0768328	-0.335052	0.183	0.211	1
MED16	0.0771061	0.0739438	0.152	0.119	1
MAP2K6	0.0772469	0.360066	0.198	0.165	1
MDH2	0.077256	-0.27941	0.498	0.48	1
RPF2	0.0773041	-0.469986	0.119	0.145	1
LINC01684	0.0773148	0.352724	0.227	0.194	1
TIMM44	0.0773892	0.138647	0.152	0.119	1
SPSB3	0.077475	0.053153	0.416	0.349	1
RABEP2	0.0774865	0.184942	0.205	0.168	1
CCL3	0.0775657	0.241428	0.497	0.457	1
HSD17B4	0.077785	-0.454655	0.147	0.175	1
CDC42	0.0779603	0.0634968	0.948	0.921	1
TICAM1	0.0781902	0.244858	0.1	0.076	1
TWISTNB	0.078226	0.00143824	0.205	0.163	1
NSMCE3	0.0783514	0.0538492	0.378	0.314	1
PPP1CC	0.0783777	0.0974026	0.344	0.287	1
LYPLA2	0.0784803	-0.401859	0.202	0.227	1
ANKAR	0.0785543	0.197131	0.197	0.161	1
GPSM3	0.0785826	-0.160858	0.748	0.719	1
ZNF862	0.0787142	0.103693	0.18	0.143	1
PHF2	0.0788236	0.17342	0.12	0.093	1
CCDC88A	0.0790847	0.336878	0.123	0.097	1
RRP8	0.0793002	0.215857	0.144	0.114	1
MYO6	0.0793305	0.233578	0.164	0.134	1
SNX10	0.0795718	-0.343493	0.227	0.256	1
IFT88	0.0796736	0.223314	0.148	0.118	1
TMLHE	0.0797755	0.197626	0.178	0.145	1
FTSJ1	0.0798372	0.0423648	0.164	0.13	1
PGS1	0.0799613	0.0254787	0.162	0.128	1
MRPL22	0.0800785	-0.386609	0.286	0.3	1
POLK	0.0804175	0.368088	0.214	0.18	1
PRXL2C	0.0804606	0.139819	0.173	0.137	1
PBX2	0.0805462	0.123265	0.128	0.099	1
IPMK	0.0805549	0.226475	0.205	0.169	1
RBBP7	0.0805705	0.0435548	0.461	0.383	1
RANBP17	0.0811148	0.650208	0.102	0.079	1
ARHGAP26-AS1	0.0811186	0.0862845	0.103	0.077	1
ARF5	0.0814186	-0.311247	0.395	0.396	1
PDCD6IP	0.0815175	0.0611277	0.438	0.374	1
SRP19	0.0816645	0.0626917	0.561	0.478	1
NUP155	0.0816965	0.196116	0.13	0.101	1
SYNJ2BP	0.081834	0.190369	0.123	0.096	1
VAPB	0.0820597	0.127466	0.195	0.16	1
NMRAL1	0.0822081	0.0804941	0.305	0.254	1
PAG1	0.0822096	0.086218	0.27	0.224	1
TAF7	0.0822183	0.0219033	0.534	0.453	1
SDHAF2	0.0823056	-0.372484	0.342	0.349	1
RAB27B	0.0823724	0.220115	0.312	0.272	1
TOR1AIP2	0.0824143	0.0170831	0.277	0.229	1
DPM3	0.0824869	-0.404881	0.261	0.279	1
ARHGAP5	0.0826215	0.280325	0.166	0.136	1
AL592183.1	0.0826353	-0.00444403	0.212	0.171	1
MRTO4	0.0826638	-0.515613	0.111	0.135	1
STOML2	0.0827923	-0.314085	0.238	0.265	1
BORCS6	0.0830243	-0.444525	0.178	0.201	1
GPALPP1	0.0830376	0.206254	0.18	0.149	1
IRF7	0.0831186	-0.496168	0.142	0.167	1
GGA1	0.0831406	-0.0286177	0.288	0.238	1
BTN3A3	0.0832899	0.0649473	0.23	0.186	1
MRPL46	0.0834839	-0.555236	0.109	0.134	1
SETBP1	0.0835601	0.0895204	0.289	0.245	1
MRPL55	0.0835624	-0.401246	0.22	0.241	1
SLC4A4	0.0836331	0.285612	0.233	0.198	1
TIMM23	0.083843	0.308285	0.159	0.13	1
TSNAX	0.084154	0.0563064	0.406	0.348	1
STX17	0.0843137	0.161926	0.209	0.171	1
ORAI1	0.0843328	-0.270392	0.45	0.452	1
STXBP4	0.0844434	0.515963	0.106	0.083	1
SNX3	0.0845279	-0.19759	0.578	0.557	1
ZNF22	0.0846048	-0.350294	0.289	0.308	1
MEGF9	0.0850764	0.308586	0.291	0.256	1
C22orf34	0.0854176	-0.339851	0.33	0.352	1
TMEM222	0.0854212	-0.0235831	0.242	0.195	1
SLC9A1	0.0855769	0.264722	0.117	0.091	1
TTC27	0.0855999	0.402594	0.162	0.134	1
NQO2	0.0858142	-0.35959	0.15	0.176	1
SNRPA1	0.0859357	0.0543663	0.455	0.38	1
IPO5	0.0859749	0.155505	0.155	0.124	1
ZNF414	0.0859854	0.137444	0.12	0.093	1
DOK1	0.0860422	-0.605661	0.089	0.111	1
BUD31	0.0860616	0.083625	0.58	0.485	1
KLHL7	0.0860843	0.300216	0.167	0.136	1
VAC14	0.0861152	0.242506	0.148	0.12	1
NASP	0.0862406	0.048737	0.572	0.486	1
BBIP1	0.0864413	0.162107	0.198	0.161	1
DPH6	0.0866535	0.442651	0.189	0.159	1
ULK1	0.0869153	0.131288	0.131	0.103	1
HENMT1	0.0869317	0.0119107	0.283	0.234	1
PITPNA-AS1	0.0871263	0.104098	0.131	0.103	1
TCP11L1	0.0871334	0.0820943	0.15	0.119	1
E2F4	0.0872245	0.0195217	0.205	0.164	1
CYREN	0.0875726	0.0953332	0.233	0.192	1
ELOF1	0.0876862	-0.430432	0.198	0.221	1
LINC02328	0.0877294	0.273281	0.302	0.265	1
CCDC43	0.087915	0.0771848	0.142	0.112	1
ZNF350	0.0879932	0.0921224	0.134	0.104	1
RALBP1	0.088031	-0.277432	0.37	0.379	1
AC087190.1	0.0880582	0.0759267	0.119	0.091	1
CCNI	0.0881552	-0.0901579	0.758	0.735	1
INPP1	0.0881558	-0.546598	0.103	0.127	1
VEGFB	0.0882167	-0.340406	0.198	0.225	1
SHQ1	0.0883836	0.392832	0.122	0.097	1
DCTN3	0.0884985	-0.244917	0.528	0.506	1
SLC25A13	0.0886415	0.262671	0.211	0.176	1
ERBB2	0.0887885	0.0870265	0.127	0.098	1
TEX10	0.0888179	0.102024	0.156	0.125	1
CCDC47	0.0888555	0.127283	0.297	0.254	1
ZNHIT6	0.088966	0.178148	0.245	0.205	1
SBF1	0.0892524	-0.0449111	0.203	0.161	1
MRPL40	0.0893231	-0.43243	0.236	0.256	1
TMEM35B	0.090061	-0.301218	0.278	0.303	1
MEI1	0.0901622	-0.390902	0.183	0.205	1
DNAJB12	0.0902337	0.0569192	0.216	0.176	1
WDR82	0.0902714	0.0303734	0.377	0.316	1
BX284668.5	0.0902825	-0.674907	0.105	0.126	1
TBC1D20	0.0903209	0.100297	0.231	0.19	1
TMEM256	0.0903907	-0.425559	0.3	0.308	1
ZNF83	0.0904316	0.105696	0.397	0.343	1
PRKCSH	0.0905114	-0.00194302	0.275	0.222	1
MGAT4B	0.0906356	-0.579112	0.133	0.156	1
CRTAP	0.0907645	0.176293	0.112	0.088	1
COMMD1	0.0908548	0.183282	0.484	0.433	1
MMP24	0.0909678	0.190946	0.147	0.118	1
HERC5	0.0913129	0.148911	0.136	0.108	1
AC005562.1	0.0914516	0.201516	0.167	0.136	1
TMEM175	0.0916027	0.228807	0.111	0.086	1
CAPRIN2	0.0917041	0.10432	0.139	0.11	1
BOP1	0.0917509	-0.534682	0.078	0.1	1
SCO1	0.0923325	0.10439	0.158	0.125	1
ZNF814	0.0924574	0.0107208	0.162	0.129	1
YIPF1	0.0924678	0.0556131	0.138	0.108	1
PYCR2	0.0924686	0.0535875	0.248	0.206	1
TMEM189	0.0926552	0.0682338	0.152	0.121	1
ZNF827	0.0927718	0.167618	0.222	0.187	1
STMP1	0.0929351	-0.280175	0.411	0.413	1
DEDD	0.0930225	0.173623	0.12	0.094	1
H2AFV	0.0930689	-0.127481	0.614	0.6	1
TAZ	0.0932056	0.0641123	0.212	0.172	1
NIPAL3	0.0932624	0.100051	0.186	0.15	1
VPS29	0.0933552	-0.229593	0.522	0.52	1
SAMD8	0.0933972	0.0945248	0.266	0.224	1
PFKL	0.0934902	-0.392435	0.144	0.169	1
DHPS	0.0935052	-0.290213	0.269	0.289	1
CAMSAP1	0.0937425	0.051439	0.109	0.084	1
STK16	0.0937471	-0.0246395	0.18	0.143	1
GCN1	0.0938347	0.162986	0.139	0.11	1
CCDC137	0.093856	0.124175	0.233	0.191	1
CHMP6	0.0938566	0.043296	0.231	0.19	1
CCDC117	0.0939672	0.0211119	0.152	0.121	1
PIM1	0.0940397	-0.204397	0.355	0.381	1
FLOT2	0.0941555	-0.315357	0.188	0.216	1
ECH1	0.0942117	0.0118669	0.594	0.509	1
RCC2	0.0952601	0.108199	0.253	0.212	1
C15orf40	0.0955081	-0.438414	0.175	0.198	1
ZNF224	0.0955865	0.0820481	0.203	0.166	1
C15orf61	0.0959284	-0.444158	0.142	0.165	1
DYRK4	0.0959291	0.0547332	0.119	0.092	1
FCHSD2	0.0959508	0.115088	0.461	0.418	1
MPC1	0.0960137	0.0103485	0.355	0.294	1
ZSWIM7	0.0964238	-0.287921	0.197	0.223	1
SLC35A5	0.0966667	0.231851	0.103	0.08	1
SLC25A3	0.0970535	-0.173102	0.77	0.735	1
AC093323.1	0.0970763	0.0969004	0.161	0.13	1
SLC37A1	0.0974125	-0.467224	0.106	0.13	1
RPAP3	0.0974921	0.141657	0.192	0.157	1
SLC16A4	0.0975226	0.497922	0.114	0.092	1
APOBEC3C	0.097592	0.0502983	0.441	0.376	1
FNTA	0.0977233	0.107828	0.52	0.449	1
ATAD1	0.0980367	0.154145	0.308	0.268	1
PRCP	0.0982528	0.141415	0.216	0.179	1
COG3	0.098462	0.0437838	0.236	0.195	1
CHMP7	0.0984626	0.135377	0.105	0.081	1
HPS1	0.0985809	0.14068	0.27	0.231	1
MRPS2	0.0986168	-0.498257	0.116	0.139	1
ASH2L	0.098727	0.0785624	0.219	0.179	1
MOB3A	0.0990441	0.0130318	0.48	0.4	1
GDF11	0.0991653	0.256996	0.102	0.078	1
TAPBP	0.0993911	-0.150756	0.716	0.677	1
SRP54	0.0994719	0.0920386	0.419	0.363	1
ESS2	0.0997249	0.108327	0.103	0.079	1
CCDC28A	0.0997501	-0.00254737	0.267	0.216	1
GLRX3	0.0998899	-0.260661	0.292	0.311	1
PPP1R12C	0.0999439	0.109351	0.145	0.116	1
COA1	0.100007	0.139162	0.447	0.399	1
NLRC5	0.100048	-0.314875	0.48	0.463	1
FUS	0.100143	0.0647742	0.816	0.777	1
JAGN1	0.100214	-0.363785	0.269	0.283	1
LLGL2	0.100418	0.106328	0.473	0.416	1
RRP36	0.10043	-0.316383	0.309	0.326	1
TPM3	0.100451	0.0660827	0.856	0.806	1
TM9SF4	0.100557	0.0510655	0.2	0.164	1
SLC25A39	0.100596	-0.425988	0.184	0.207	1
WDR6	0.100954	0.0724526	0.13	0.102	1
FAM120A	0.100998	0.100501	0.348	0.294	1
ZNF512	0.101164	0.18752	0.195	0.162	1
OIP5-AS1	0.101273	0.0804029	0.294	0.246	1
RHOT2	0.101282	-0.0085697	0.173	0.139	1
SLF1	0.101318	0.040888	0.223	0.186	1
ZNF766	0.101381	-0.316915	0.214	0.236	1
PYROXD1	0.101424	0.193047	0.228	0.191	1
AC008105.3	0.101442	0.0554748	0.2	0.165	1
CCT6A	0.101563	-0.210736	0.395	0.407	1
SIKE1	0.101792	0.0533864	0.242	0.199	1
SIN3A	0.102626	0.0874172	0.297	0.254	1
DGKE	0.102628	0.203133	0.153	0.125	1
LRRC57	0.103114	0.12733	0.133	0.105	1
EXTL3	0.103377	0.158802	0.134	0.107	1
BAZ1A	0.1034	0.157357	0.567	0.501	1
TAF4	0.103568	0.359957	0.116	0.092	1
MSRA	0.103666	0.215107	0.2	0.167	1
COPS8	0.103677	0.117865	0.347	0.294	1
PUDP	0.103751	0.263909	0.198	0.167	1
DNTTIP1	0.103765	0.0603181	0.148	0.119	1
NDUFA10	0.103868	0.0920423	0.43	0.369	1
IL10RA	0.103891	0.0210649	0.505	0.425	1
EMC4	0.104069	0.128907	0.283	0.244	1
ABCF2	0.104083	-0.569259	0.08	0.1	1
RUVBL1	0.104104	0.130944	0.292	0.247	1
SUMF2	0.104268	0.0753353	0.381	0.331	1
MED24	0.104348	0.097694	0.116	0.09	1
RING1	0.104405	0.142481	0.169	0.136	1
PPP1R9A	0.104494	-0.66983	0.078	0.1	1
ZNF846	0.104539	0.102901	0.181	0.149	1
ZNF32	0.104588	-0.30916	0.216	0.239	1
SEC22B	0.104674	0.0589592	0.305	0.255	1
MAT2B	0.104741	0.0338974	0.319	0.263	1
CHCHD5	0.105022	-0.375259	0.261	0.276	1
ORMDL2	0.105534	-0.389144	0.239	0.256	1
AF165147.1	0.105685	0.0760259	0.369	0.324	1
UBR4	0.105894	0.0835503	0.316	0.268	1
PEX16	0.105937	-0.00153892	0.306	0.254	1
MICOS13	0.106013	-0.208565	0.4	0.408	1
MTHFR	0.106184	0.147932	0.13	0.103	1
ALKBH5	0.106477	0.176358	0.252	0.211	1
NAAA	0.106613	-0.356887	0.202	0.227	1
ZNF420	0.106635	0.302001	0.134	0.11	1
CPNE8	0.106636	0.373982	0.156	0.13	1
GPANK1	0.106641	-0.500771	0.134	0.156	1
AL139807.1	0.106666	0.19608	0.136	0.109	1
OSTM1	0.106844	0.0387481	0.255	0.21	1
PTPA	0.106861	0.157161	0.145	0.116	1
RBM8A	0.106891	-0.131507	0.656	0.642	1
VCL	0.106964	0.0412703	0.481	0.413	1
FUBP3	0.107009	0.123136	0.189	0.157	1
PGD	0.107061	0.0489997	0.139	0.111	1
TMEM203	0.107215	-0.379653	0.233	0.254	1
INKA2	0.107403	-0.0152557	0.144	0.113	1
MRPS17	0.107409	-0.453207	0.111	0.134	1
PML	0.107471	0.0605502	0.156	0.126	1
PDRG1	0.108123	0.0978339	0.164	0.132	1
NXPE3	0.108638	0.221874	0.114	0.09	1
NAA10	0.108884	-0.30789	0.3	0.317	1
NACC1	0.108895	0.163679	0.116	0.091	1
DNAJC16	0.109002	0.211929	0.13	0.104	1
MORC2	0.109077	0.226256	0.1	0.077	1
ZNF397	0.109098	0.180764	0.109	0.086	1
HCP5	0.109416	-0.310984	0.3	0.316	1
ISOC2	0.109424	-0.404615	0.102	0.125	1
APBB1	0.109452	0.145508	0.105	0.081	1
SP1	0.109465	0.288711	0.128	0.103	1
MRPS5	0.109547	0.082151	0.302	0.254	1
PIGK	0.109562	0.2219	0.25	0.216	1
ATAD5	0.109608	0.100859	0.122	0.096	1
CEP164	0.109805	0.200748	0.142	0.116	1
IFT52	0.109918	0.117092	0.173	0.141	1
PSMD11	0.110043	0.0469129	0.345	0.291	1
ELP5	0.110047	0.0757383	0.228	0.189	1
INTS4	0.110312	0.227237	0.23	0.197	1
FBXL12	0.110548	0.0653171	0.133	0.105	1
GCNT1	0.110599	-0.415968	0.105	0.127	1
ARHGAP27	0.110688	0.0761003	0.178	0.145	1
SMIM8	0.11073	0.104685	0.122	0.096	1
AKT2	0.1108	0.0736647	0.258	0.214	1
GNL3L	0.110898	0.0816724	0.216	0.177	1
HNRNPA3	0.111043	0.0629934	0.833	0.761	1
AC245407.2	0.111085	-0.0128332	0.194	0.157	1
BOLA3	0.111086	-0.335209	0.194	0.218	1
THAP7	0.111246	0.151899	0.164	0.135	1
EAPP	0.111247	0.0668366	0.544	0.472	1
HDAC4	0.111326	0.0933252	0.422	0.372	1
KRBOX4	0.11141	0.187272	0.128	0.102	1
FCRL6	0.111616	-0.22034	0.577	0.55	1
EMC3	0.1118	0.170109	0.416	0.36	1
HMG20B	0.111929	-0.423141	0.169	0.19	1
ACOT7	0.111967	0.167462	0.142	0.117	1
MRPS21	0.112049	-0.24527	0.48	0.466	1
KIAA0100	0.112196	0.105044	0.184	0.152	1
TSSC4	0.112572	-0.333232	0.244	0.265	1
SUN2	0.112636	0.0497125	0.728	0.638	1
SNF8	0.112741	-0.278806	0.405	0.402	1
GDE1	0.11275	0.0467204	0.162	0.131	1
PTPMT1	0.112754	0.0470643	0.127	0.099	1
PFKP	0.112779	-0.329911	0.17	0.195	1
CAPNS1	0.112974	0.0693335	0.508	0.436	1
MAP4K1	0.113028	0.0699504	0.214	0.177	1
RNF8	0.113172	0.072366	0.173	0.142	1
TMEM267	0.113323	0.239719	0.194	0.164	1
PIGL	0.113508	0.13324	0.203	0.172	1
EHBP1	0.113584	0.273416	0.277	0.242	1
CYB5D2	0.113615	-0.158047	0.134	0.108	1
PARP16	0.113967	0.223711	0.103	0.081	1
RPS6KA1	0.114009	0.0289265	0.453	0.393	1
ST3GAL3	0.114063	0.303127	0.173	0.147	1
APEH	0.114082	0.00332436	0.148	0.119	1
NUS1	0.114345	0.263814	0.208	0.176	1
SKP1	0.114346	-0.0879779	0.853	0.827	1
ADAMTS10	0.114712	0.148388	0.164	0.135	1
MOCS2	0.114801	0.0892439	0.147	0.118	1
SEPTIN1	0.114843	-0.285541	0.402	0.409	1
GOT1	0.115106	0.0838107	0.152	0.122	1
MBNL3	0.11512	0.16926	0.206	0.174	1
NGDN	0.11531	0.0717208	0.258	0.217	1
NDRG1	0.115318	0.132378	0.159	0.131	1
PTPRM	0.115426	0.38461	0.133	0.108	1
ZBED1	0.115578	0.265895	0.108	0.085	1
CNDP2	0.115644	0.0704796	0.28	0.236	1
SUGT1	0.115658	-0.330059	0.302	0.318	1
AC008875.3	0.11572	0.047338	0.28	0.235	1
ZCCHC9	0.115855	0.284957	0.134	0.11	1
LXN	0.115893	0.196034	0.1	0.078	1
SNHG29	0.115934	-0.188485	0.68	0.645	1
ZNF623	0.116045	0.0514492	0.1	0.076	1
MSL3	0.116119	0.0548333	0.197	0.163	1
UBE2Z	0.116435	0.194251	0.212	0.179	1
STRAP	0.116669	0.0772394	0.562	0.487	1
TBC1D10B	0.11681	-0.508013	0.094	0.114	1
GTF2H1	0.116943	0.112846	0.206	0.172	1
MAN2B1	0.117059	0.0932139	0.156	0.127	1
MRPL48	0.11714	0.171973	0.183	0.152	1
XAF1	0.117194	-0.350503	0.294	0.308	1
CERS2	0.117252	-0.0588339	0.25	0.206	1
TMEM167A	0.117284	-0.341857	0.302	0.311	1
SLC25A45	0.11729	0.187451	0.203	0.17	1
EMC7	0.117561	-0.249095	0.306	0.326	1
FAS	0.11847	0.184918	0.1	0.079	1
RBM43	0.118593	0.263556	0.105	0.083	1
RAMAC	0.11871	0.103852	0.127	0.1	1
COPS7A	0.118864	0.00126455	0.103	0.08	1
DUT	0.119069	-0.469454	0.323	0.33	1
TBPL1	0.119173	0.0731344	0.319	0.271	1
RNF187	0.11924	-0.300959	0.291	0.309	1
CENPT	0.119407	0.0917122	0.109	0.085	1
CASP1	0.119494	-0.25693	0.325	0.342	1
AP4B1	0.119551	0.0755695	0.123	0.098	1
PSMF1	0.11967	0.0859277	0.406	0.353	1
PJA2	0.11982	0.0282834	0.469	0.41	1
ITM2B	0.120038	-0.113929	0.934	0.915	1
MBD5	0.12043	0.0933327	0.594	0.553	1
GFER	0.120535	0.0717638	0.152	0.122	1
CBR1	0.120636	-0.513625	0.155	0.173	1
METTL3	0.120777	0.0210613	0.162	0.132	1
NUDCD1	0.120796	0.196813	0.111	0.088	1
SERP1	0.120825	-0.126931	0.672	0.654	1
PCBD2	0.120899	0.207311	0.197	0.165	1
SCYL1	0.120911	0.261519	0.147	0.121	1
CDC5L	0.121102	0.0424342	0.366	0.307	1
MGAT1	0.121136	0.051065	0.398	0.336	1
CCDC22	0.121203	-0.516054	0.091	0.111	1
ZNF737	0.121414	0.139431	0.18	0.148	1
C1GALT1C1	0.121621	-0.509093	0.106	0.127	1
WASHC3	0.121804	-0.349873	0.325	0.334	1
TRAF5	0.121967	-0.307375	0.211	0.234	1
ATG101	0.12235	0.0760588	0.214	0.177	1
BHLHE40	0.122437	0.0939046	0.356	0.313	1
ZNF626	0.122449	-0.0115451	0.244	0.2	1
TTBK2	0.122615	0.135512	0.189	0.158	1
EIF2B3	0.122676	0.334681	0.223	0.196	1
CDV3	0.122851	0.0767346	0.531	0.458	1
NSD2	0.122875	-0.372376	0.133	0.157	1
HERC6	0.122965	0.105835	0.116	0.092	1
GMPS	0.123049	0.0769789	0.328	0.278	1
CCZ1	0.12343	0.0535863	0.223	0.185	1
APOBEC3G	0.124081	-0.126407	0.8	0.782	1
TSPAN31	0.124199	-0.461577	0.12	0.141	1
GLRX5	0.124296	-0.156189	0.362	0.37	1
LIMK1	0.124296	0.193728	0.192	0.161	1
ORC5	0.124561	0.420602	0.144	0.119	1
TMEM126A	0.124814	-0.284603	0.209	0.231	1
NUP85	0.124829	0.296562	0.125	0.101	1
TRIR	0.124877	-0.111539	0.853	0.838	1
TOMM70	0.125026	0.128768	0.158	0.13	1
RAB14	0.12514	0.048795	0.447	0.385	1
PCBP1	0.125224	-0.184622	0.675	0.635	1
AC131568.1	0.12548	0.094451	0.436	0.376	1
AC010894.3	0.125842	0.0483955	0.433	0.374	1
MAP2K3	0.125907	0.0352967	0.314	0.265	1
LAPTM5	0.126054	-0.150726	0.797	0.754	1
SLC25A6	0.126094	-0.0984499	0.833	0.796	1
RTF1	0.126114	-0.135948	0.506	0.51	1
NCK1	0.126136	0.108178	0.473	0.424	1
MRPL58	0.12616	-0.323243	0.169	0.193	1
HDAC1	0.12638	-0.216811	0.38	0.389	1
GADD45B	0.126478	-0.284497	0.566	0.556	1
SDHD	0.126518	0.0812318	0.403	0.337	1
DENND10	0.126544	-0.0255271	0.181	0.147	1
AC009107.2	0.126633	0.277151	0.142	0.116	1
SUDS3	0.126667	0.0130524	0.208	0.172	1
SUPT20H	0.126818	0.117896	0.267	0.227	1
PUM3	0.126862	0.215497	0.27	0.239	1
NFKBIZ	0.126996	0.135728	0.35	0.301	1
PHKB	0.127061	0.126435	0.352	0.306	1
PSAP	0.127091	0.0712964	0.556	0.488	1
ARSB	0.12715	0.118947	0.142	0.116	1
DHRS7B	0.127219	0.366774	0.159	0.133	1
REV1	0.127281	-0.0328235	0.227	0.188	1
TIMM50	0.127709	-0.457379	0.086	0.106	1
FAM98C	0.127711	0.0141838	0.142	0.113	1
NOP2	0.127895	0.126897	0.114	0.091	1
UROS	0.127913	-0.350227	0.236	0.254	1
DDX50	0.127935	0.158305	0.395	0.349	1
AP1M1	0.127972	0.121306	0.208	0.174	1
IRAK4	0.128067	0.00467979	0.428	0.363	1
AKR1A1	0.128461	-0.335443	0.252	0.27	1
WDR36	0.128587	0.123878	0.161	0.132	1
JKAMP	0.128784	0.0891623	0.186	0.154	1
PIEZO1	0.129126	0.132056	0.141	0.114	1
KIAA1328	0.129198	0.0812785	0.244	0.204	1
PHF23	0.129283	-0.564334	0.097	0.116	1
IMP4	0.129455	-0.0055265	0.262	0.218	1
BMT2	0.129601	0.252798	0.188	0.16	1
NDUFV1	0.130128	0.0837902	0.558	0.481	1
TCAIM	0.130275	0.273511	0.166	0.14	1
NOP53	0.13038	-0.146077	0.783	0.737	1
BCAP31	0.130609	-0.285466	0.477	0.459	1
NOTCH2NLC	0.130927	0.10773	0.123	0.1	1
ABHD14A	0.130927	-0.384442	0.209	0.227	1
FAM162A	0.130949	-0.263617	0.247	0.267	1
ORAI3	0.131424	-0.477656	0.102	0.122	1
DAP	0.131704	0.015012	0.208	0.172	1
DCK	0.131959	0.132655	0.234	0.199	1
IDH3B	0.132176	-0.382187	0.248	0.263	1
PGLS	0.132393	-0.258633	0.461	0.447	1
SPART	0.132422	0.158488	0.158	0.131	1
PARP12	0.132427	0.0546753	0.167	0.138	1
MRPL43	0.132777	-0.297138	0.306	0.317	1
COPB2	0.132784	0.0285118	0.391	0.329	1
TCOF1	0.132845	0.123683	0.156	0.129	1
CCT8	0.132883	-0.1881	0.492	0.483	1
TMEM242	0.132997	0.116392	0.28	0.238	1
SCAI	0.133011	0.254136	0.228	0.196	1
FAM118A	0.133294	0.0372232	0.127	0.102	1
SH3GL1	0.133857	-0.0443052	0.189	0.155	1
DLEU1	0.134148	-0.10648	0.239	0.273	1
ZNF66	0.13415	0.0413754	0.194	0.161	1
POP7	0.134481	-0.318133	0.158	0.182	1
COG2	0.134594	0.10398	0.18	0.148	1
TOR1B	0.134674	0.225816	0.142	0.117	1
SARS	0.134739	-0.254632	0.38	0.377	1
ATP5ME	0.134855	-0.17607	0.77	0.722	1
PGP	0.134872	-0.302872	0.306	0.312	1
H2AFX	0.135052	-0.110801	0.247	0.202	1
C8orf33	0.135151	0.187375	0.153	0.127	1
OSGIN2	0.135273	0.255318	0.109	0.088	1
PITPNB	0.135301	0.0505412	0.389	0.335	1
DRG1	0.135397	0.101261	0.259	0.221	1
POLG2	0.135591	0.10312	0.184	0.154	1
OAZ2	0.135658	0.152929	0.148	0.121	1
UFC1	0.135662	-0.17264	0.67	0.624	1
SSH1	0.135723	0.0710805	0.241	0.201	1
ISCA1	0.135774	0.100259	0.392	0.341	1
NUP210	0.135864	0.0347286	0.444	0.387	1
SELENOT	0.13598	0.044695	0.637	0.567	1
TCHP	0.13606	0.0418316	0.305	0.263	1
ANP32E	0.136198	0.0847143	0.419	0.367	1
TRIM11	0.136461	0.108736	0.148	0.121	1
MCUR1	0.136523	0.128344	0.141	0.115	1
SLC35E2B	0.136531	0.149064	0.172	0.144	1
PHLDB3	0.136659	0.115992	0.123	0.1	1
CMPK1	0.13682	0.120737	0.417	0.369	1
MRPL19	0.1374	-0.420839	0.18	0.199	1
TUBA1C	0.137418	-0.395853	0.198	0.216	1
MED19	0.13755	0.162816	0.159	0.132	1
TP53	0.138188	0.102998	0.173	0.142	1
THAP12	0.138341	0.0707818	0.292	0.249	1
TSTD2	0.138517	0.0585944	0.161	0.132	1
UBL7	0.138578	0.226532	0.144	0.119	1
ATP6V1G1	0.138587	-0.144956	0.678	0.641	1
ZNF121	0.138743	0.208543	0.162	0.134	1
NDUFA2	0.13888	-0.201609	0.581	0.548	1
CYP2R1	0.138943	-0.067079	0.172	0.138	1
UBAP2L	0.139007	0.142756	0.217	0.183	1
WDR45	0.139028	-0.00443126	0.277	0.231	1
CWC27	0.139129	0.176717	0.305	0.272	1
H2AFJ	0.139461	-0.336729	0.3	0.312	1
TFDP1	0.139476	-0.482401	0.15	0.167	1
BTBD6	0.139518	-0.362351	0.144	0.164	1
CCDC138	0.139684	0.542686	0.105	0.085	1
BIN1	0.140058	-0.22897	0.531	0.517	1
ERI1	0.140109	0.264516	0.139	0.115	1
AC006369.1	0.140493	-0.386038	0.167	0.19	1
CLTB	0.140705	-0.249283	0.403	0.4	1
TIPRL	0.141094	-0.230862	0.359	0.369	1
ANAPC4	0.14158	0.091645	0.161	0.133	1
ZNF787	0.141683	0.0416014	0.186	0.154	1
WDR12	0.141697	0.261861	0.139	0.116	1
MCEE	0.141717	0.114839	0.108	0.085	1
ZNF141	0.141845	0.235391	0.208	0.177	1
STK32C	0.142064	-0.633504	0.114	0.132	1
NFIC	0.14233	-0.441127	0.108	0.129	1
ZNF490	0.142445	0.2499	0.217	0.188	1
NFYC	0.142499	0.0688028	0.266	0.224	1
TMA16	0.142522	-0.606231	0.111	0.129	1
ARFRP1	0.142762	-0.462795	0.186	0.203	1
MIS18BP1	0.142835	0.0866099	0.372	0.326	1
SFXN3	0.143037	-0.0068738	0.108	0.085	1
PRMT7	0.143152	0.0546241	0.166	0.137	1
RASGRP1	0.143234	-0.302999	0.384	0.391	1
PCIF1	0.143287	-0.0435197	0.167	0.137	1
AGO4	0.14333	0.11851	0.283	0.243	1
RPL4	0.143509	-0.0845492	0.923	0.907	1
AMN1	0.14351	0.29422	0.122	0.099	1
HSH2D	0.143715	0.0315522	0.519	0.46	1
RTRAF	0.14373	-0.134298	0.522	0.518	1
LTA4H	0.14384	-0.404367	0.209	0.229	1
LDB2	0.143975	-0.148343	0.084	0.104	1
RNF40	0.144037	0.137002	0.131	0.108	1
NRDC	0.144044	0.0678102	0.441	0.385	1
SHC1	0.144112	0.0289713	0.108	0.085	1
GPHN	0.144165	0.260221	0.267	0.239	1
IARS	0.1442	0.31612	0.256	0.228	1
DCAF15	0.144205	0.0841178	0.239	0.203	1
MRPL35	0.144959	0.0313019	0.125	0.1	1
UST	0.145152	-0.431539	0.262	0.285	1
FAN1	0.14516	0.360723	0.1	0.08	1
TRAPPC2B	0.145212	-0.489247	0.106	0.125	1
STK40	0.145237	0.125872	0.245	0.207	1
HIGD2A	0.145282	-0.216934	0.548	0.523	1
ATL3	0.145292	-0.00766218	0.227	0.189	1
TBC1D22B	0.145645	0.0817701	0.105	0.083	1
PLXNC1	0.145751	-0.250857	0.098	0.121	1
TOMM20	0.146512	-0.187412	0.508	0.502	1
DDX24	0.146711	0.0800983	0.656	0.571	1
FAM20B	0.146764	0.243729	0.123	0.101	1
GEMIN6	0.146835	-0.321791	0.088	0.108	1
CNOT11	0.147261	0.0798711	0.186	0.155	1
EIF5A2	0.147312	0.12727	0.125	0.101	1
FBXO31	0.147616	0.0287453	0.141	0.115	1
DAP3	0.147714	0.114744	0.373	0.328	1
AC068888.1	0.147846	0.0400968	0.131	0.107	1
MRPL32	0.147909	-0.34389	0.173	0.194	1
IFI27L2	0.147912	0.00316378	0.462	0.387	1
BCKDHB	0.148144	0.285838	0.206	0.181	1
TMEM50B	0.148189	-0.344044	0.188	0.209	1
VPS26B	0.148234	0.0742121	0.245	0.208	1
MRPL57	0.148439	-0.283177	0.411	0.407	1
POGLUT1	0.148648	0.157017	0.161	0.134	1
SIDT2	0.148761	0.171631	0.105	0.083	1
P2RY11	0.149101	-0.119489	0.116	0.09	1
ADA2	0.149254	-0.00795245	0.292	0.247	1
HDAC2	0.149806	-0.00225426	0.247	0.207	1
PIKFYVE	0.149806	0.183086	0.255	0.221	1
ABCC4	0.149996	0.196157	0.106	0.085	1
ARL5B	0.150063	0.173371	0.13	0.107	1
MTFMT	0.150182	0.215497	0.111	0.09	1
HADHB	0.150251	0.0576408	0.378	0.327	1
LIX1L	0.150288	0.0337665	0.2	0.165	1
PHF6	0.150514	-0.0381236	0.211	0.174	1
GTDC1	0.150714	-0.0236632	0.306	0.265	1
SPRTN	0.151097	0.0967578	0.188	0.156	1
SLC25A51	0.151327	0.166262	0.158	0.132	1
C15orf41	0.151354	-0.370309	0.091	0.111	1
STARD7	0.151396	-0.00664515	0.322	0.274	1
NME3	0.151431	-0.274727	0.353	0.358	1
METTL4	0.151527	0.125329	0.127	0.103	1
ICK	0.151531	0.116689	0.106	0.085	1
TPM1	0.152106	0.00825613	0.122	0.099	1
CLPTM1L	0.152213	0.0425394	0.266	0.225	1
CLK3	0.152723	0.0166694	0.194	0.16	1
AP3M2	0.152847	0.195726	0.105	0.084	1
ZMIZ1	0.15285	-0.635698	0.112	0.13	1
KLF7	0.153093	-0.383335	0.1	0.12	1
RDH14	0.153598	-0.389918	0.145	0.166	1
EVA1B	0.153638	-0.259227	0.084	0.104	1
INO80E	0.153679	0.0123335	0.169	0.139	1
RSPRY1	0.153784	0.201926	0.166	0.139	1
SCAF1	0.154417	0.0564137	0.119	0.096	1
PSMA1	0.154904	-0.147801	0.634	0.608	1
VPS13A	0.155151	0.127565	0.366	0.324	1
PIH1D1	0.155262	-0.259814	0.298	0.312	1
HMOX2	0.15542	-0.179251	0.627	0.613	1
RCHY1	0.15558	-0.018887	0.203	0.168	1
APLP2	0.155643	0.0157517	0.43	0.366	1
ERCC1	0.155924	0.0241744	0.378	0.325	1
AL139246.5	0.155952	0.16349	0.22	0.187	1
KMT2D	0.156197	0.0167227	0.164	0.135	1
SLC25A38	0.156306	0.0864909	0.223	0.189	1
ACOT8	0.156659	0.0280268	0.152	0.123	1
BLMH	0.156705	0.0286617	0.183	0.152	1
GRHPR	0.157058	-0.338748	0.222	0.241	1
MOB2	0.157175	0.0959341	0.398	0.345	1
SNRNP48	0.157218	-0.0267664	0.159	0.13	1
SLC12A6	0.157474	0.148067	0.252	0.22	1
CDKL3	0.157526	0.134121	0.119	0.096	1
RBM12B	0.157934	-0.0116651	0.164	0.134	1
GLA	0.157983	-0.0110172	0.139	0.113	1
VASP	0.158054	-0.180112	0.58	0.555	1
RNF170	0.158074	0.186266	0.128	0.104	1
AC012447.1	0.158551	-0.605962	0.161	0.178	1
THOC5	0.158654	0.0672039	0.133	0.108	1
PSMD14	0.159021	0.0491102	0.344	0.3	1
TMEM14B	0.159186	0.0415533	0.328	0.279	1
LTBP3	0.159192	-0.44965	0.111	0.13	1
LTO1	0.159263	0.0692073	0.12	0.098	1
ATP2B1-AS1	0.159298	0.0654454	0.266	0.224	1
MRM2	0.159334	-0.305456	0.106	0.127	1
FRMD8	0.159365	0.0612602	0.158	0.132	1
OCEL1	0.159375	-0.580776	0.133	0.15	1
MXRA7	0.159609	0.095006	0.244	0.208	1
CIAO3	0.159692	0.276162	0.106	0.087	1
TSPOAP1	0.15979	0.00812702	0.208	0.174	1
YDJC	0.159923	-0.431414	0.162	0.178	1
ACAA2	0.160698	-0.213281	0.403	0.407	1
KIF3B	0.161119	0.521117	0.12	0.102	1
ZNF7	0.161208	0.0520542	0.123	0.1	1
INSIG2	0.161489	0.0801458	0.159	0.132	1
HIKESHI	0.161569	-0.279472	0.306	0.318	1
CCNQ	0.16176	-0.430034	0.148	0.167	1
RNPC3	0.16194	0.0429714	0.264	0.225	1
SMG7	0.162008	0.0511071	0.309	0.269	1
ANXA11	0.162119	0.0905982	0.581	0.51	1
HEG1	0.162214	0.00606604	0.292	0.25	1
PCNX2	0.162571	-0.461359	0.147	0.168	1
SCAND1	0.162663	-0.209193	0.564	0.538	1
RPIA	0.162868	-0.341199	0.183	0.203	1
POLD3	0.163413	0.0395518	0.125	0.102	1
EXOC3	0.163642	0.0467058	0.191	0.16	1
MBD4	0.163993	0.0568472	0.288	0.246	1
PDHA1	0.164054	-0.354776	0.275	0.286	1
CPNE1	0.1642	0.0455776	0.489	0.429	1
ATP6V1A	0.164363	0.148093	0.192	0.165	1
RAB9A	0.164692	0.0408259	0.448	0.389	1
OSTF1	0.1647	-0.081421	0.825	0.796	1
FURIN	0.16489	-0.045674	0.181	0.149	1
CENPX	0.165013	-0.34966	0.259	0.268	1
PIGV	0.165365	-0.120939	0.108	0.085	1
UGCG	0.16556	-0.237658	0.155	0.176	1
CGRRF1	0.165841	0.00720828	0.159	0.132	1
MTRF1L	0.165901	0.00823111	0.162	0.135	1
NDUFB4	0.166138	-0.164438	0.631	0.583	1
PIGP	0.166241	-0.324695	0.108	0.127	1
CEBPZ	0.166411	0.0242132	0.361	0.307	1
CRYZL1	0.166481	0.0302099	0.202	0.17	1
MAPKAPK3	0.166759	-0.371624	0.183	0.199	1
SLCO3A1	0.166768	-0.163629	0.405	0.431	1
DNAJC24	0.166877	0.192513	0.15	0.125	1
OSER1	0.167168	0.0903475	0.289	0.247	1
RAB37	0.167717	-0.317049	0.27	0.287	1
PQBP1	0.168025	-0.00808924	0.272	0.229	1
STX6	0.168035	0.000768314	0.142	0.117	1
STK11	0.168919	0.121805	0.131	0.108	1
SLC66A3	0.169066	-0.0150971	0.258	0.217	1
HES6	0.169091	-0.591744	0.155	0.171	1
RAD23A	0.169105	-0.21663	0.388	0.39	1
FAM3C	0.169276	-0.00471965	0.27	0.228	1
GOLT1B	0.169401	-0.00164062	0.23	0.193	1
PAIP1	0.169778	0.123977	0.188	0.159	1
TRMT10C	0.170461	-0.340619	0.206	0.223	1
ARL14EP	0.170701	-0.370371	0.241	0.252	1
SNHG15	0.170768	0.0683286	0.277	0.238	1
ITPKB	0.17087	0.0396448	0.352	0.303	1
ALG3	0.171128	-0.43257	0.092	0.11	1
CCDC88B	0.171553	0.0421888	0.198	0.167	1
SPOP	0.171613	0.153591	0.391	0.346	1
EIPR1	0.171673	0.143487	0.256	0.223	1
MTFR1L	0.171721	-0.0386123	0.123	0.099	1
MKRN2	0.172235	0.0294027	0.211	0.177	1
BBS1	0.172353	0.103665	0.103	0.083	1
SCMH1	0.17237	-0.45838	0.122	0.141	1
BLOC1S5	0.172537	0.00183496	0.162	0.134	1
OMA1	0.172538	-0.578943	0.091	0.108	1
MOAP1	0.172701	0.0446162	0.227	0.193	1
SCFD2	0.172783	0.0994316	0.361	0.322	1
ZPR1	0.172796	0.014246	0.175	0.146	1
HDHD2	0.172798	0.0776999	0.183	0.154	1
PDCD11	0.172838	0.0872816	0.131	0.108	1
CHST2	0.172872	0.00795661	0.403	0.343	1
SCPEP1	0.172991	-0.559193	0.103	0.12	1
BTBD2	0.173042	0.0587961	0.161	0.134	1
PIGN	0.173227	0.190906	0.155	0.132	1
HSD17B12	0.17326	-0.540353	0.098	0.116	1
LDLRAD4	0.173613	0.0265596	0.336	0.292	1
PAF1	0.173804	-0.000786448	0.127	0.103	1
CMC4	0.173843	0.105861	0.133	0.109	1
GATA3	0.173898	-0.110481	0.305	0.258	1
GTPBP6	0.173906	-0.26429	0.238	0.255	1
ERGIC1	0.17408	0.00669655	0.322	0.278	1
ANKS3	0.174166	0.122571	0.1	0.08	1
PPIH	0.174184	-0.397468	0.264	0.272	1
BLCAP	0.174717	0.00712332	0.206	0.172	1
RBPJ	0.175157	0.0487943	0.273	0.238	1
PAM16	0.175285	0.0724731	0.255	0.218	1
ZMAT3	0.175351	-0.059148	0.158	0.13	1
NDUFA8	0.175588	-0.378372	0.239	0.252	1
NDRG3	0.175636	0.14142	0.178	0.151	1
HSPB11	0.175799	-0.1804	0.422	0.423	1
UBE2M	0.175954	-0.185249	0.402	0.404	1
COX7A2L	0.176099	-0.172652	0.586	0.544	1
AAR2	0.176381	0.286602	0.123	0.103	1
WSB2	0.176515	0.155178	0.136	0.113	1
H3F3B	0.176903	-0.0706425	0.994	0.99	1
LSM1	0.177041	-0.245542	0.333	0.336	1
PIK3CD-AS2	0.177082	0.255	0.1	0.081	1
PRF1	0.177261	-0.0794732	0.964	0.95	1
GSPT1	0.177302	0.207573	0.342	0.308	1
RNF181	0.177432	-0.249136	0.403	0.402	1
SREBF2	0.177452	0.115909	0.292	0.256	1
NCSTN	0.177479	0.00072653	0.122	0.099	1
C4orf33	0.177483	0.0916848	0.138	0.114	1
SLC46A3	0.177644	0.111733	0.111	0.09	1
CPSF2	0.177921	0.129009	0.155	0.13	1
U2AF1L4	0.177958	0.0113501	0.12	0.098	1
CRTC3	0.178284	-0.00402394	0.391	0.34	1
NCAM1	0.178411	-0.16338	0.509	0.471	1
TGDS	0.178584	0.0884092	0.108	0.088	1
ECHDC2	0.178731	0.126462	0.206	0.178	1
PRPSAP2	0.179001	-0.277244	0.183	0.205	1
CLASRP	0.179396	0.0158628	0.242	0.204	1
NUTF2	0.179429	-0.21339	0.223	0.243	1
PSIP1	0.17946	0.085273	0.498	0.434	1
TMEM183A	0.179567	0.0594751	0.241	0.207	1
IFT80	0.180085	0.226485	0.145	0.123	1
NUDT21	0.180408	0.0596444	0.248	0.212	1
MRPL21	0.180676	-0.282128	0.245	0.26	1
KDELR1	0.180699	-0.325971	0.241	0.254	1
ECI1	0.180967	-0.298905	0.17	0.188	1
AC127502.2	0.181209	0.127749	0.122	0.101	1
MRPL9	0.181259	0.0167344	0.253	0.213	1
HACD3	0.18134	-0.280805	0.175	0.198	1
HSDL2	0.181386	-0.227536	0.117	0.139	1
SHARPIN	0.181654	-0.307509	0.272	0.285	1
ARHGAP1	0.182033	0.0799948	0.241	0.209	1
STX11	0.182206	-0.158983	0.134	0.155	1
ADAP1	0.182411	-0.336205	0.15	0.168	1
AC093010.2	0.182597	0.166695	0.266	0.231	1
TM2D1	0.182682	0.0878098	0.342	0.304	1
TXNRD2	0.182905	0.0955933	0.1	0.081	1
DCAF12	0.183045	-0.500481	0.089	0.105	1
GTF3C2	0.183699	0.149225	0.159	0.135	1
AL390728.6	0.183866	-0.15004	0.125	0.101	1
LIAS	0.184108	0.0217362	0.127	0.104	1
NSMCE4A	0.184337	0.042419	0.216	0.183	1
CCNG1	0.184496	0.0769483	0.227	0.194	1
FAM78A	0.184593	0.119224	0.231	0.201	1
APOBR	0.184979	0.0310467	0.186	0.156	1
OGFR	0.185457	-0.293168	0.267	0.28	1
TRIM8	0.185618	0.021927	0.248	0.211	1
CD320	0.18595	-0.334034	0.312	0.318	1
RBIS	0.186248	-0.158541	0.559	0.546	1
MRPL15	0.186447	-0.347563	0.131	0.15	1
ESRRA	0.186731	0.00788015	0.188	0.157	1
PSME3	0.18709	0.0980009	0.161	0.134	1
IER5	0.187214	-0.118836	0.469	0.455	1
NT5C	0.187241	-0.257238	0.439	0.428	1
PAGR1	0.187268	-0.281415	0.219	0.237	1
FBXL15	0.187479	-0.208132	0.277	0.292	1
PDPR	0.187488	0.0729599	0.166	0.139	1
ZNF516	0.187597	-0.51963	0.119	0.135	1
C11orf80	0.187644	0.0324486	0.102	0.082	1
LMO4	0.187782	-0.240979	0.311	0.322	1
MSH2	0.187987	0.0749827	0.186	0.16	1
CCDC12	0.188483	-0.154238	0.598	0.574	1
LPXN	0.188596	0.0735561	0.398	0.354	1
RTF2	0.188982	-0.205317	0.512	0.501	1
YJU2	0.189016	0.0755318	0.205	0.174	1
TRUB2	0.189129	-0.402221	0.084	0.102	1
TRPS1	0.189245	0.263858	0.261	0.239	1
NUBP2	0.189329	-0.299419	0.264	0.274	1
MAD1L1	0.189531	0.00378398	0.402	0.356	1
MIEN1	0.189723	-0.148852	0.441	0.44	1
MCFD2	0.189762	0.00836873	0.139	0.114	1
GPR18	0.189767	-0.411525	0.117	0.135	1
MTR	0.189986	0.0701626	0.289	0.25	1
TMEM11	0.190209	-0.369795	0.141	0.159	1
C1orf174	0.190228	0.1494	0.216	0.186	1
CTDP1	0.190598	0.00380562	0.181	0.152	1
SLC38A10	0.190792	0.113106	0.255	0.22	1
SSR1	0.191057	0.017666	0.323	0.28	1
FAIM	0.191327	-0.510435	0.1	0.116	1
BRI3	0.191499	-0.116149	0.358	0.375	1
BBS9	0.191667	0.124364	0.35	0.316	1
IFIT2	0.191676	0.29604	0.12	0.1	1
CCDC77	0.191729	0.213504	0.105	0.086	1
LTV1	0.191913	0.0284386	0.169	0.141	1
TNFAIP8	0.192918	0.133193	0.67	0.624	1
TUBGCP6	0.193103	-0.0326256	0.109	0.088	1
FAM168A	0.193181	0.206407	0.269	0.241	1
RHOH	0.193217	-0.053616	0.537	0.471	1
RIOK2	0.193405	0.127684	0.141	0.117	1
PDCD2	0.193496	-0.271475	0.338	0.34	1
SURF6	0.193654	0.0804804	0.123	0.103	1
IGSF8	0.194376	0.00911598	0.148	0.123	1
MARS	0.194559	0.127921	0.245	0.214	1
EBLN3P	0.194563	0.056213	0.228	0.196	1
TMEM229B	0.194685	0.104238	0.136	0.113	1
PREPL	0.194737	0.183041	0.177	0.152	1
COQ5	0.196057	-0.315664	0.111	0.13	1
DAZAP2	0.19635	0.0625801	0.611	0.541	1
CORO7	0.196442	0.105548	0.486	0.447	1
ARMCX6	0.196504	-0.354183	0.173	0.191	1
EDEM3	0.196622	0.173097	0.208	0.181	1
CNBP	0.197074	-0.111791	0.686	0.691	1
PTCD3	0.19713	-0.0460031	0.222	0.187	1
PGM1	0.197246	-0.0641855	0.252	0.218	1
TENT4A	0.197489	-0.0182752	0.18	0.153	1
APOL2	0.197529	-0.0110264	0.214	0.182	1
UNC93B1	0.197597	-0.525308	0.1	0.116	1
MTA2	0.197751	0.0819359	0.134	0.111	1
CHTOP	0.198112	-0.27074	0.209	0.227	1
CHMP4A	0.198344	-0.116664	0.558	0.551	1
DGKA	0.198436	0.00791899	0.147	0.122	1
GUF1	0.198516	0.204397	0.109	0.09	1
YKT6	0.198516	0.0872257	0.106	0.087	1
EIF4A3	0.198529	-0.267531	0.369	0.371	1
SNRNP70	0.19877	-0.196459	0.423	0.416	1
DAXX	0.199054	0.00225539	0.255	0.217	1
BECN1	0.199186	0.0324662	0.267	0.227	1
TLN1	0.200013	0.0416186	0.755	0.678	1
TGIF1	0.200016	0.161385	0.131	0.11	1
SIVA1	0.200052	-0.27427	0.386	0.376	1
CHSY1	0.200268	0.0669699	0.173	0.145	1
CIRBP	0.200751	0.0251875	0.875	0.826	1
IER5L	0.200879	-0.696404	0.084	0.1	1
ALKBH3	0.201415	0.0363755	0.177	0.147	1
ATP2B4	0.201489	0.0363847	0.591	0.531	1
RAD51D	0.201541	0.0500554	0.13	0.109	1
SIRT3	0.201552	-0.0149201	0.145	0.121	1
ABL2	0.201739	0.0843689	0.144	0.123	1
PPM1M	0.201872	-0.506525	0.109	0.125	1
METTL17	0.201914	0.10789	0.156	0.132	1
SH3BGRL	0.201946	0.0377219	0.731	0.668	1
CNPY2	0.202204	-0.216382	0.469	0.451	1
SELENOS	0.202678	-0.226245	0.323	0.332	1
FMNL1	0.202785	0.0383761	0.664	0.589	1
PHAX	0.20326	-0.000711005	0.286	0.245	1
VPS33A	0.203464	0.014671	0.227	0.194	1
ALG9	0.203602	0.121643	0.112	0.093	1
RTCB	0.204112	-0.23426	0.298	0.309	1
ATRAID	0.204356	-0.163421	0.423	0.433	1
PIP5K1A	0.204465	0.0566836	0.255	0.223	1
SMARCAL1	0.204744	0.0933768	0.155	0.132	1
MBD1	0.204919	0.0231566	0.175	0.147	1
CLN3	0.205159	-0.255596	0.212	0.23	1
POLA1	0.205246	0.226041	0.153	0.13	1
MRPS12	0.205778	-0.204526	0.384	0.382	1
HDAC7	0.20594	-0.0148252	0.266	0.231	1
UBN1	0.206019	0.0759099	0.364	0.323	1
WDR89	0.206079	-0.441816	0.094	0.11	1
KYAT3	0.206126	0.144874	0.194	0.169	1
ALKBH7	0.206153	-0.252749	0.272	0.287	1
SLC35C2	0.206277	0.0128334	0.298	0.256	1
TXNL1	0.206438	-0.161785	0.383	0.397	1
GRN	0.206515	-0.193527	0.138	0.154	1
C11orf58	0.206615	-0.120009	0.688	0.674	1
GYG1	0.207046	0.0909329	0.284	0.245	1
CASK	0.20705	-0.018349	0.289	0.258	1
LMAN1	0.207117	0.0336275	0.286	0.247	1
CCDC59	0.207145	0.0579994	0.381	0.337	1
MTMR1	0.207382	0.294707	0.173	0.152	1
SDR39U1	0.207799	-0.0294254	0.136	0.112	1
TOLLIP	0.207861	0.0528595	0.186	0.157	1
ELOA-AS1	0.20815	0.230429	0.144	0.122	1
RGS3	0.208207	0.0389778	0.409	0.358	1
DCTD	0.208288	-0.436682	0.15	0.166	1
TFRC	0.208295	0.179524	0.144	0.123	1
NANS	0.208654	0.176152	0.197	0.172	1
CAT	0.209096	-0.0330707	0.217	0.185	1
RFWD3	0.209377	0.168835	0.138	0.116	1
TRMT2B	0.209487	0.162717	0.111	0.092	1
PRR5L	0.209534	0.0174394	0.408	0.36	1
HACE1	0.209735	0.115176	0.112	0.093	1
FPGS	0.209927	0.0515133	0.186	0.159	1
DDX54	0.209983	0.00161553	0.217	0.185	1
BMPR1A	0.210065	0.0508472	0.119	0.099	1
UBA3	0.210121	0.126387	0.277	0.242	1
YIPF6	0.210377	0.074725	0.183	0.158	1
YIPF2	0.210833	0.0477533	0.119	0.098	1
ZNF786	0.211206	0.182665	0.152	0.13	1
CCDC127	0.211588	-0.479916	0.097	0.112	1
BCL2L13	0.212146	0.0252658	0.216	0.183	1
ARL13B	0.21217	0.306496	0.114	0.096	1
RINL	0.212342	-0.031096	0.203	0.172	1
MLLT10	0.212497	0.138554	0.372	0.333	1
CIAO1	0.21254	0.0133613	0.442	0.375	1
VPS16	0.212557	0.0153459	0.267	0.228	1
ABTB1	0.212921	0.0461819	0.238	0.205	1
THAP4	0.213011	-0.0372412	0.102	0.083	1
LDAH	0.213303	0.137992	0.186	0.163	1
SUCLG1	0.214262	-0.179954	0.397	0.397	1
ACTR8	0.215276	0.130576	0.119	0.099	1
MRPS11	0.215342	-0.344731	0.231	0.243	1
SFT2D2	0.21546	0.00502081	0.294	0.253	1
SAMD9	0.215559	0.0347969	0.459	0.41	1
VMA21	0.215717	-0.262826	0.206	0.224	1
UBE2V2	0.215895	0.0458312	0.402	0.345	1
WBP1L	0.216029	-0.0773497	0.211	0.177	1
AC004865.2	0.216035	-0.0628191	0.2	0.167	1
SHLD1	0.216161	0.0821381	0.245	0.215	1
COLGALT1	0.216235	-0.295939	0.092	0.11	1
WDR43	0.216271	0.0895286	0.28	0.248	1
PTBP1	0.216358	-0.006342	0.33	0.28	1
GSDMD	0.216453	-0.311189	0.353	0.348	1
RRP7A	0.216658	-0.342765	0.228	0.242	1
SNRNP35	0.21693	-0.349906	0.192	0.208	1
GPAT4	0.217159	0.167295	0.109	0.091	1
METTL23	0.217316	-0.221938	0.341	0.343	1
SGF29	0.217611	-0.388512	0.142	0.159	1
ARMCX3	0.217639	0.0432034	0.164	0.139	1
SDHA	0.21776	0.0363648	0.441	0.389	1
NTAN1	0.21786	-0.341456	0.178	0.194	1
AHR	0.217994	-0.0583413	0.127	0.107	1
PARP9	0.218082	0.0539866	0.219	0.188	1
UTP23	0.218103	-0.36339	0.209	0.223	1
SVBP	0.218265	-0.512583	0.152	0.165	1
CYCS	0.218296	0.119025	0.691	0.646	1
ZNF821	0.218525	0.0668978	0.138	0.115	1
RYK	0.218623	0.0607132	0.389	0.346	1
UBN2	0.218659	0.113086	0.158	0.135	1
ZSCAN18	0.218914	-0.493311	0.088	0.102	1
VOPP1	0.219181	0.0282503	0.53	0.469	1
MTG2	0.219771	0.0526105	0.156	0.133	1
ASAH1	0.219921	0.0118388	0.398	0.348	1
WBP1	0.21998	0.024603	0.188	0.161	1
E2F5	0.220261	0.201311	0.114	0.095	1
CHID1	0.220985	-0.362105	0.116	0.133	1
CCDC130	0.221599	0.0330381	0.231	0.197	1
CDC42EP3	0.221749	-0.212654	0.434	0.424	1
CCDC200	0.222142	-0.0265651	0.164	0.139	1
HLA-DQB1	0.222187	-0.339753	0.15	0.17	1
NPAT	0.222364	-0.10794	0.266	0.225	1
TMEM33	0.222416	0.164365	0.175	0.152	1
STX4	0.222676	-0.280606	0.252	0.262	1
PA2G4	0.223179	-0.138263	0.562	0.552	1
INTS1	0.223284	0.030513	0.116	0.095	1
CTDSP2	0.223304	-0.337872	0.145	0.162	1
DUSP12	0.22341	-0.0632255	0.195	0.163	1
CBL	0.223509	0.185411	0.241	0.212	1
DDX18	0.223705	0.04665	0.517	0.453	1
PIK3R4	0.223886	0.321513	0.119	0.101	1
LY9	0.224434	0.0695973	0.236	0.203	1
C16orf87	0.224665	0.229703	0.208	0.184	1
UPF3A	0.224909	-0.277637	0.377	0.374	1
RHBDD2	0.224948	0.0178998	0.102	0.083	1
LGALS3	0.225156	-0.22137	0.172	0.189	1
TRIM13	0.22521	0.174239	0.186	0.161	1
MDH1	0.225211	-0.178197	0.459	0.437	1
JUN	0.225456	-0.0137909	0.848	0.887	1
TNFSF10	0.225459	-0.208546	0.225	0.243	1
ATP6V1B2	0.22549	0.02361	0.155	0.13	1
IRF1	0.225514	0.0181467	0.759	0.699	1
BCAS4	0.225621	-0.42777	0.131	0.147	1
PTGER2	0.225694	-0.0379253	0.383	0.33	1
MPLKIP	0.225843	-0.233407	0.266	0.277	1
ZFAND1	0.226117	-0.0880794	0.15	0.125	1
NDUFS1	0.22612	-0.268975	0.223	0.238	1
DDX21	0.226693	0.0871886	0.466	0.425	1
SAMD1	0.22674	0.155987	0.122	0.103	1
HNRNPK	0.226786	-0.104164	0.806	0.754	1
LDLRAP1	0.226943	0.118732	0.108	0.09	1
G6PD	0.227224	-0.267611	0.328	0.331	1
LRRC23	0.227482	0.0676459	0.122	0.102	1
MXD1	0.227732	0.0989565	0.308	0.276	1
TOM1	0.228504	-0.0384055	0.203	0.173	1
MVD	0.228592	-0.0422709	0.433	0.37	1
CHMP1A	0.228647	0.032733	0.283	0.243	1
MRPS18C	0.22882	-0.260609	0.364	0.371	1
SMARCB1	0.228837	-0.134023	0.273	0.292	1
FGFR1OP2	0.22987	0.052648	0.45	0.399	1
ZHX2	0.230098	-0.0128403	0.339	0.299	1
IFNAR2	0.230185	-0.154492	0.53	0.519	1
NUDT22	0.230791	-0.300005	0.244	0.252	1
TMCO1	0.230932	-0.128765	0.491	0.493	1
CD38	0.231849	-0.346869	0.381	0.386	1
BOLA1	0.231858	-0.43167	0.097	0.112	1
USO1	0.232002	0.0422546	0.366	0.321	1
ARMC2	0.232036	-0.311721	0.094	0.11	1
NAA60	0.23305	0.0555484	0.172	0.147	1
MKNK2	0.233082	0.00701624	0.305	0.264	1
SNX4	0.233168	0.168028	0.295	0.265	1
ABCA7	0.233372	0.234913	0.117	0.099	1
SAMM50	0.233721	-0.32147	0.238	0.246	1
TRAPPC2L	0.233734	0.0324073	0.317	0.272	1
ZDHHC24	0.23452	0.0798195	0.289	0.252	1
MICAL2	0.234689	0.181168	0.141	0.119	1
LIG1	0.235128	0.241559	0.125	0.107	1
KIAA0825	0.235152	0.348596	0.112	0.096	1
TM7SF3	0.235737	0.113629	0.283	0.252	1
CABIN1	0.235933	0.0627864	0.339	0.292	1
ACACA	0.236318	0.135768	0.197	0.172	1
SDHAF1	0.236523	-0.381166	0.161	0.174	1
LRCH4	0.237046	-0.0397337	0.175	0.149	1
GPI	0.23728	-0.407804	0.18	0.192	1
SHKBP1	0.237288	0.0256659	0.297	0.257	1
NELFA	0.237641	0.00911281	0.134	0.113	1
NAA20	0.237877	-0.233984	0.277	0.291	1
AC009061.2	0.238463	0.181668	0.106	0.09	1
PCMT1	0.238767	-0.18037	0.473	0.456	1
XRCC1	0.23883	0.0242245	0.128	0.108	1
KBTBD3	0.239065	0.00904246	0.112	0.093	1
PLAA	0.239273	0.053557	0.272	0.238	1
UTP14A	0.239321	0.157455	0.112	0.095	1
GRSF1	0.239456	0.0723736	0.262	0.231	1
PPME1	0.239834	0.0776841	0.147	0.125	1
ZNF429	0.240591	-0.232652	0.15	0.166	1
RAD23B	0.24092	0.0199302	0.478	0.427	1
PEF1	0.241117	-0.281599	0.264	0.272	1
CCNB1IP1	0.241178	-0.0336572	0.17	0.144	1
Z93241.1	0.241321	-0.304082	0.122	0.139	1
LMNB1	0.241444	0.108096	0.152	0.13	1
ZNF253	0.24152	0.0266496	0.158	0.133	1
AC026202.2	0.241689	-0.00544902	0.12	0.1	1
PON2	0.241972	0.102882	0.112	0.094	1
TRAM1	0.242359	0.0911044	0.491	0.452	1
PDLIM2	0.242568	-0.214969	0.425	0.408	1
MTHFD1	0.242942	0.173091	0.114	0.096	1
ATP6V1E1	0.243161	-0.0154067	0.356	0.311	1
TPRG1L	0.243247	-0.0539796	0.125	0.104	1
CDC123	0.243296	0.0568551	0.442	0.398	1
TP53RK	0.243783	-0.0201486	0.15	0.126	1
YWHAG	0.243832	-0.299723	0.152	0.168	1
SPATA5	0.244448	0.117786	0.278	0.244	1
ATP1B3	0.2445	0.185116	0.567	0.533	1
PPP1R2	0.244796	0.0866101	0.544	0.472	1
MCRS1	0.244901	-0.314966	0.2	0.214	1
UGP2	0.245396	-0.254964	0.369	0.371	1
STAT1	0.245606	-0.0721204	0.336	0.285	1
AL360091.3	0.245953	0.0364361	0.195	0.167	1
RTP4	0.246123	-0.532809	0.1	0.113	1
LGR6	0.246238	-0.0465796	0.172	0.146	1
ABCA2	0.246927	-0.123695	0.175	0.147	1
MRPS35	0.247262	0.0127447	0.206	0.177	1
WASHC1	0.247671	-0.0445148	0.156	0.131	1
NDUFAF2	0.24789	0.283542	0.23	0.207	1
AL359220.1	0.248326	0.198991	0.1	0.084	1
ARL16	0.248367	-0.0510986	0.186	0.158	1
POLR2E	0.248621	-0.192912	0.356	0.367	1
WASHC4	0.248726	0.0737665	0.252	0.224	1
UTP3	0.24881	-0.466908	0.155	0.167	1
DPM1	0.249247	0.0356102	0.291	0.254	1
CIC	0.24956	-0.398826	0.12	0.134	1
DUS1L	0.250421	-0.0333703	0.283	0.244	1
GTPBP8	0.250945	-0.049589	0.152	0.127	1
ACP1	0.251245	-0.20188	0.475	0.466	1
CSAD	0.25168	0.124477	0.141	0.119	1
THAP1	0.25201	0.159416	0.13	0.111	1
QARS	0.252134	-0.00484082	0.181	0.155	1
PBDC1	0.252541	-0.252281	0.25	0.259	1
USP20	0.252545	-0.0173316	0.17	0.145	1
DESI1	0.252701	-0.306662	0.148	0.164	1
PSMD6	0.252976	-0.0181492	0.314	0.272	1
ATG4A	0.253215	0.127618	0.1	0.083	1
TOR1A	0.25323	-0.115477	0.206	0.174	1
EIF2B1	0.253266	-0.227133	0.195	0.212	1
ACYP1	0.253468	-0.278014	0.155	0.172	1
AC093865.1	0.253956	-0.091731	0.134	0.114	1
RALGPS2	0.254003	0.266976	0.122	0.104	1
MDN1	0.254087	0.095661	0.217	0.191	1
USP5	0.254431	0.250079	0.106	0.09	1
IMMT	0.254914	0.0854068	0.323	0.29	1
UBA2	0.255086	0.11019	0.416	0.369	1
AC016074.2	0.255567	0.0245339	0.381	0.34	1
TMEM164	0.255639	0.131553	0.114	0.097	1
AC027644.3	0.256256	-0.501127	0.133	0.145	1
B4GALT3	0.25632	0.0669885	0.145	0.123	1
ATP5F1B	0.256582	-0.134425	0.661	0.613	1
TRMT6	0.256907	-0.382794	0.103	0.119	1
GTF2A1	0.257022	0.159935	0.219	0.194	1
CCDC18	0.257617	0.0256327	0.23	0.2	1
DNAJB2	0.257909	-0.102503	0.123	0.103	1
UQCRFS1	0.258009	-0.117505	0.555	0.531	1
SLC25A46	0.2581	0.067671	0.222	0.194	1
OBI1	0.258212	0.0893165	0.127	0.108	1
AL137856.1	0.258583	0.188878	0.205	0.18	1
AC242426.2	0.258823	0.00922998	0.109	0.092	1
MVP	0.259673	-0.0173588	0.283	0.246	1
LIX1L-AS1	0.260335	-0.00574237	0.103	0.085	1
LIG3	0.260497	0.215126	0.1	0.084	1
IFT43	0.260608	-0.00310855	0.152	0.13	1
NABP1	0.260651	-0.185417	0.178	0.15	1
MTRF1	0.260656	0.143388	0.114	0.096	1
STOM	0.260981	-0.183184	0.453	0.447	1
C19orf48	0.26104	-0.45056	0.108	0.121	1
SF3A3	0.261763	0.0139741	0.303	0.264	1
KATNBL1	0.262055	0.030221	0.328	0.289	1
SIGIRR	0.262169	-0.168075	0.57	0.542	1
SURF2	0.262405	-0.0758275	0.17	0.144	1
MVB12A	0.262495	-0.0298601	0.177	0.15	1
AC116348.3	0.262883	0.165183	0.134	0.115	1
SDCCAG8	0.263048	0.0634155	0.216	0.191	1
VPS4A	0.26378	0.00471383	0.267	0.233	1
PLPBP	0.263841	0.125545	0.192	0.167	1
FBXO6	0.263996	-0.333071	0.273	0.277	1
LEPROTL1	0.264014	0.046653	0.533	0.465	1
ZMIZ2	0.26403	0.079358	0.112	0.094	1
NIF3L1	0.264122	-0.244712	0.103	0.119	1
VKORC1L1	0.264422	0.0908704	0.152	0.133	1
MPDU1	0.264824	-0.35583	0.131	0.147	1
PAK1IP1	0.264828	-0.22912	0.086	0.101	1
SH2D3C	0.264891	-0.0237253	0.331	0.289	1
UBE2D3	0.264957	0.0276439	0.809	0.759	1
CD302	0.265708	-0.0545222	0.119	0.099	1
USP1	0.265788	0.0539284	0.241	0.212	1
SNX17	0.266002	-0.182612	0.4	0.398	1
WDR5	0.266246	0.0315608	0.106	0.089	1
ANP32B	0.266393	-0.148059	0.573	0.553	1
C1GALT1	0.26705	0.0601257	0.441	0.387	1
ASXL1	0.267196	0.0641764	0.377	0.34	1
CLNS1A	0.267591	-0.155776	0.352	0.365	1
NSFL1C	0.267847	-0.326105	0.177	0.19	1
SMYD2	0.268098	-0.0444352	0.128	0.108	1
ARHGAP17	0.268626	-0.0808824	0.27	0.234	1
PDXK	0.268881	-0.291271	0.173	0.19	1
PWP1	0.269223	0.131951	0.284	0.252	1
SUPT4H1	0.269315	-0.150871	0.419	0.416	1
ING1	0.269486	0.083662	0.169	0.145	1
VCP	0.269714	0.0178607	0.697	0.638	1
CASP7	0.270026	-0.367308	0.091	0.105	1
EMC2	0.270594	0.0380531	0.238	0.209	1
TEX30	0.271451	0.171254	0.145	0.125	1
FKBP15	0.271599	-0.375662	0.145	0.16	1
P2RX4	0.272217	0.119371	0.145	0.125	1
FKBP8	0.27243	-0.146327	0.517	0.503	1
SMAD3	0.272955	-0.136844	0.283	0.301	1
ENY2	0.273092	-0.137964	0.55	0.544	1
AL450998.2	0.273146	0.167127	0.112	0.096	1
ITGAE	0.273253	-0.0177321	0.292	0.254	1
NCK1-DT	0.273279	0.111173	0.112	0.095	1
GBP4	0.273342	0.00380823	0.27	0.238	1
ANXA4	0.274259	-0.209791	0.377	0.377	1
SUCLA2	0.274563	0.056197	0.278	0.245	1
DPH7	0.275135	-0.00690875	0.119	0.1	1
IL2RG	0.275569	-0.101568	0.792	0.766	1
SDHC	0.275902	0.0449087	0.358	0.312	1
DNAJC11	0.276015	-0.0038352	0.148	0.127	1
ARL4A	0.276503	0.15156	0.153	0.134	1
CSTF2T	0.276559	0.0917149	0.102	0.085	1
FRA10AC1	0.276658	0.00705953	0.209	0.182	1
BEX4	0.276723	-0.0245335	0.294	0.253	1
CPSF4	0.276979	0.0596077	0.1	0.083	1
NTPCR	0.27711	-0.322699	0.123	0.139	1
SLC25A53	0.277478	-0.0198798	0.205	0.176	1
ARNT	0.277725	0.102595	0.186	0.164	1
MPG	0.277853	-0.199597	0.398	0.393	1
FASTKD2	0.277953	-0.296925	0.18	0.194	1
STARD9	0.278126	-0.206384	0.111	0.128	1
CYB561D1	0.278375	0.0252673	0.128	0.109	1
BCL2L12	0.278482	-0.377759	0.098	0.112	1
SCLY	0.278622	0.155472	0.127	0.108	1
POU2F2	0.279097	0.0398858	0.194	0.171	1
DHX16	0.279293	0.00977969	0.12	0.102	1
SLC35D2	0.279463	0.114677	0.116	0.099	1
CIAO2A	0.279942	0.0510346	0.155	0.133	1
SPTLC1	0.28078	0.0179085	0.289	0.249	1
LAS1L	0.280833	0.225807	0.112	0.096	1
MIRLET7BHG	0.280958	-0.359187	0.095	0.11	1
MMP23B	0.281456	-0.0616894	0.222	0.191	1
ORC4	0.282731	0.123223	0.277	0.246	1
SWAP70	0.283132	0.177926	0.102	0.087	1
FGR	0.283267	-0.200865	0.561	0.526	1
SH3YL1	0.283614	0.0182019	0.164	0.142	1
SCCPDH	0.283823	0.0817945	0.148	0.127	1
C5orf15	0.283828	-0.012103	0.159	0.138	1
TMED7	0.284122	0.0626082	0.175	0.151	1
CASP4	0.284609	-0.0844438	0.566	0.552	1
PDE4B	0.284695	0.116265	0.109	0.093	1
MORC3	0.284882	0.0230395	0.436	0.385	1
ARAP1	0.285212	-0.0532217	0.23	0.199	1
AAMP	0.286511	-0.276716	0.234	0.245	1
BBC3	0.28691	-0.0845792	0.159	0.136	1
POLDIP2	0.287063	0.0598536	0.162	0.141	1
NOC3L	0.287161	0.0922122	0.139	0.121	1
APOLD1	0.287847	-0.305653	0.103	0.117	1
ELAC2	0.287903	0.0594445	0.145	0.126	1
RPA3	0.288322	-0.261031	0.347	0.342	1
TIMM10B	0.288363	-0.352145	0.164	0.176	1
PIGC	0.288496	-0.0501654	0.23	0.201	1
DGCR6L	0.288585	-0.25096	0.231	0.241	1
STT3A	0.288632	0.176804	0.102	0.086	1
SF3B3	0.288639	-0.107719	0.247	0.211	1
SRSF8	0.288989	-0.346977	0.227	0.234	1
ABT1	0.289117	0.00286443	0.281	0.247	1
OTUD6B-AS1	0.289268	0.0422295	0.338	0.302	1
NCL	0.289464	0.0165781	0.781	0.744	1
CHKA	0.289766	0.236639	0.105	0.09	1
BHLHE40-AS1	0.289792	-0.099668	0.12	0.101	1
FAM98A	0.290217	0.140503	0.109	0.093	1
SLIRP	0.290302	0.0351782	0.455	0.403	1
DANCR	0.290697	-0.10572	0.153	0.172	1
AC097376.3	0.291061	0.325744	0.117	0.103	1
SPAG7	0.291363	-0.293783	0.369	0.355	1
DERL1	0.291785	0.0391277	0.436	0.389	1
SETDB2	0.291919	0.0967104	0.169	0.146	1
CXXC5	0.292247	-0.0369629	0.509	0.44	1
MINK1	0.292521	0.186795	0.144	0.127	1
FBXO46	0.292835	-0.0566662	0.103	0.086	1
ITGA5	0.293419	0.0298454	0.186	0.162	1
PRPF6	0.293466	0.064002	0.339	0.3	1
HMGXB4	0.293686	-0.0665832	0.184	0.159	1
NT5DC1	0.293784	0.14757	0.244	0.218	1
PPP1R35	0.294716	-0.234444	0.311	0.316	1
CRELD2	0.294733	-0.320166	0.238	0.243	1
ZNF217	0.294846	-0.314915	0.286	0.291	1
DIS3L	0.29493	-0.485699	0.117	0.13	1
ARFGAP2	0.294993	0.0589684	0.292	0.258	1
VDAC2	0.294994	-0.190504	0.495	0.473	1
ZNF24	0.29502	-0.044504	0.298	0.259	1
AC068724.3	0.295113	-0.0895918	0.211	0.181	1
SURF4	0.295136	0.0705755	0.372	0.334	1
MRPL44	0.295326	-0.326642	0.169	0.182	1
GOLIM4	0.295677	0.0588148	0.162	0.141	1
UBE2S	0.295805	0.0901596	0.417	0.372	1
BAG1	0.296078	-0.028173	0.4	0.341	1
SERPINB9	0.29621	-0.0197847	0.466	0.421	1
LENG8	0.296244	-0.00165432	0.32	0.284	1
DDX56	0.296356	-0.0170359	0.139	0.119	1
S1PR1	0.296467	-0.242723	0.15	0.165	1
CD8A	0.296608	-0.311714	0.155	0.17	1
EML2	0.296746	0.164404	0.202	0.179	1
DDX10	0.296859	0.165327	0.234	0.209	1
FBXO8	0.297152	-0.0505527	0.119	0.1	1
RCC1L	0.297353	0.0618079	0.194	0.17	1
SSBP4	0.297375	0.0216058	0.608	0.527	1
RABL3	0.297753	0.0772553	0.159	0.139	1
ZNF213-AS1	0.298443	-0.0565993	0.102	0.085	1
MFNG	0.298904	-0.00663639	0.364	0.324	1
SNAPC2	0.298938	-0.523403	0.111	0.123	1
BLVRB	0.298955	0.0937636	0.242	0.215	1
FBXO25	0.299834	0.110752	0.139	0.121	1
AP3M1	0.300364	0.0188014	0.208	0.183	1
FAM210A	0.300395	0.0557072	0.134	0.115	1
DZIP3	0.300549	0.337388	0.155	0.138	1
AC067945.4	0.300996	0.0498063	0.173	0.148	1
SVIL	0.301008	-0.148145	0.184	0.201	1
IL16	0.301468	0.00562855	0.416	0.371	1
TMC6	0.302206	0.00430389	0.444	0.387	1
MEF2C	0.302349	0.0645888	0.139	0.121	1
WDR59	0.302843	0.119674	0.147	0.129	1
ARHGAP18	0.302913	0.0942717	0.208	0.184	1
RBFOX2	0.30325	0.00751627	0.108	0.091	1
UCK2	0.303568	-0.253182	0.088	0.101	1
GID8	0.304144	0.0391088	0.305	0.269	1
RHOB	0.30449	-0.32771	0.152	0.165	1
RAD51C	0.304654	-0.375084	0.159	0.172	1
ARF1	0.304716	0.0305729	0.773	0.693	1
EIF4A2	0.304729	-0.00651977	0.772	0.703	1
CHMP4B	0.304754	-0.105553	0.278	0.238	1
R3HCC1	0.304818	0.16864	0.189	0.169	1
RAB33A	0.305344	-0.283278	0.097	0.111	1
CATSPER1	0.30572	-0.634335	0.123	0.132	1
ITGA6	0.305885	0.0220659	0.158	0.136	1
RAB1B	0.305975	-0.329685	0.288	0.286	1
IL12RB1	0.306269	-0.235901	0.272	0.278	1
JAKMIP2	0.307161	0.0630952	0.353	0.32	1
GMEB2	0.307543	0.0371071	0.117	0.1	1
GSS	0.307707	-0.338516	0.136	0.15	1
TAF1B	0.307941	0.0122554	0.239	0.211	1
ZNF480	0.307961	-0.0873608	0.241	0.204	1
METAP2	0.308469	-0.21695	0.339	0.346	1
ZNF710	0.308696	0.0665044	0.203	0.178	1
MRPL1	0.308825	0.18484	0.295	0.274	1
MRPL24	0.30891	-0.265593	0.13	0.143	1
RECK	0.308915	0.190166	0.127	0.11	1
PGAM1	0.309295	-0.209598	0.477	0.453	1
BFAR	0.309534	-0.0163264	0.295	0.261	1
GPS2	0.310077	-0.170043	0.408	0.397	1
ESF1	0.310551	-0.294959	0.172	0.185	1
RBMX2	0.310578	-0.0707957	0.177	0.153	1
KLHL22	0.310865	0.0308162	0.202	0.177	1
MEF2D	0.311285	0.0629938	0.27	0.241	1
ITPR1	0.312118	-0.0196851	0.325	0.29	1
HSPA4	0.312182	0.0450535	0.294	0.262	1
EXOSC8	0.313881	-0.293831	0.264	0.269	1
CCDC66	0.314034	0.0686484	0.366	0.325	1
CLTC	0.314404	-0.0371237	0.362	0.316	1
DKC1	0.314916	-0.37881	0.197	0.207	1
FBH1	0.315233	0.0845531	0.188	0.166	1
LINS1	0.315247	-0.0168069	0.164	0.141	1
CGGBP1	0.315402	-0.0972209	0.448	0.448	1
GOLGA8A	0.315574	-0.330777	0.088	0.1	1
CREB3	0.315882	-0.405191	0.114	0.127	1
PSMD3	0.316041	-0.00797486	0.267	0.232	1
DNAJC4	0.316092	0.0477764	0.188	0.165	1
DPP3	0.31657	-0.483682	0.091	0.102	1
HELB	0.316746	0.14349	0.256	0.233	1
EMC8	0.317005	0.0201996	0.181	0.158	1
TFAM	0.317262	0.00166769	0.269	0.237	1
UPP1	0.317278	-0.0273347	0.461	0.403	1
TNFRSF4	0.318606	-0.436899	0.098	0.11	1
MTX2	0.318654	-0.0918331	0.148	0.164	1
DISP1	0.318726	0.153187	0.103	0.089	1
TMEM134	0.319005	-0.286596	0.248	0.252	1
AC010642.2	0.319196	-0.119671	0.194	0.166	1
YARS2	0.319431	-0.337269	0.13	0.142	1
CERS4	0.31953	0.0220821	0.258	0.228	1
PITPNM2	0.319686	-0.337411	0.167	0.178	1
FAM104B	0.319854	-0.0973459	0.103	0.086	1
GRWD1	0.319951	-0.368491	0.089	0.101	1
ETFB	0.319964	-0.260096	0.306	0.305	1
ATP8B4	0.320342	-0.284842	0.383	0.385	1
IARS2	0.320388	0.0382123	0.216	0.19	1
PLSCR1	0.320519	-0.0993858	0.177	0.153	1
PHF19	0.322221	-0.274835	0.139	0.152	1
GOPC	0.323527	-0.264608	0.3	0.3	1
FGD5-AS1	0.323974	-0.0288588	0.236	0.206	1
RBM17	0.324522	0.0247664	0.394	0.353	1
PCYT1A	0.325059	-0.0145344	0.295	0.261	1
CDKL1	0.325528	-0.0305138	0.138	0.118	1
QSOX1	0.325987	-0.071237	0.102	0.086	1
TYK2	0.326045	0.0559724	0.178	0.159	1
RPA2	0.326387	-0.161933	0.514	0.497	1
SNX15	0.326658	0.00501678	0.105	0.089	1
SNAPC5	0.327566	-0.301275	0.211	0.222	1
HCG18	0.32801	-0.339919	0.167	0.179	1
ANKRA2	0.328984	-0.0369787	0.188	0.163	1
ZNF544	0.329261	-0.0518604	0.211	0.185	1
C9orf78	0.329595	0.0562593	0.567	0.509	1
TARBP1	0.329685	0.208588	0.138	0.121	1
HRAS	0.330302	-0.299037	0.128	0.141	1
FARSB	0.331153	0.135997	0.139	0.123	1
EMD	0.331196	-0.420766	0.153	0.163	1
IFRD2	0.331341	-0.409789	0.095	0.107	1
PLEKHA3	0.331589	0.0044991	0.219	0.193	1
APH1A	0.333302	-0.0966233	0.316	0.269	1
SLC25A29	0.333389	-0.316186	0.091	0.103	1
SMS	0.33365	0.0617663	0.256	0.23	1
PTCH1	0.333701	-0.0555694	0.194	0.168	1
ING4	0.334343	-0.247401	0.216	0.226	1
IKBKG	0.334608	-0.045921	0.22	0.19	1
KARS	0.334873	-0.035227	0.259	0.225	1
THUMPD3	0.335064	0.00529215	0.15	0.13	1
FILIP1L	0.335329	0.194025	0.108	0.094	1
GRPEL1	0.336109	0.0580841	0.252	0.225	1
PSD4	0.336135	-0.0354494	0.262	0.229	1
HCFC1R1	0.336769	-0.480488	0.105	0.116	1
TRMT61B	0.337034	0.0843577	0.156	0.138	1
PLCB1	0.337482	0.211629	0.606	0.639	1
EID2	0.337527	-0.0151822	0.144	0.124	1
SNRNP27	0.337703	0.0223316	0.225	0.2	1
MGME1	0.337747	-0.145885	0.164	0.141	1
ADI1	0.338033	-0.213591	0.206	0.219	1
FRAT2	0.3389	-0.0551936	0.133	0.114	1
APOL3	0.339046	-0.193672	0.186	0.2	1
CDIP1	0.339932	0.0400066	0.186	0.163	1
CEP63	0.340146	0.121709	0.2	0.178	1
MRPL50	0.340817	-0.336092	0.114	0.126	1
TRIM52-AS1	0.34101	-0.128627	0.131	0.112	1
RAP2C-AS1	0.34113	0.216254	0.136	0.121	1
IL4R	0.34173	-0.0342748	0.159	0.139	1
EIF3J-DT	0.341985	0.0321738	0.108	0.092	1
CAPZB	0.342295	-0.0951986	0.847	0.815	1
FGGY	0.343042	0.217419	0.15	0.132	1
TRAPPC3	0.343086	-0.287091	0.216	0.226	1
GHITM	0.343325	-0.0121361	0.595	0.52	1
MAP1LC3B	0.343468	0.0324712	0.694	0.639	1
WDR74	0.344202	-0.0878201	0.323	0.283	1
RRAGA	0.344222	-0.0529138	0.214	0.186	1
BCL2	0.344247	0.0944618	0.375	0.348	1
ZADH2	0.344318	-0.349037	0.116	0.127	1
PAPSS1	0.344322	-0.295801	0.089	0.101	1
NOB1	0.344636	0.026284	0.17	0.148	1
SATB1	0.344851	-0.404016	0.152	0.161	1
PISD	0.344865	-0.375271	0.158	0.167	1
ZFHX3	0.345935	-0.181318	0.089	0.101	1
AIMP1	0.346902	-0.225279	0.375	0.378	1
TSEN54	0.347138	-0.0381914	0.45	0.394	1
MCM5	0.347279	-0.474439	0.162	0.17	1
MMP25-AS1	0.34823	-0.00513599	0.294	0.256	1
IFT27	0.348638	0.113682	0.119	0.103	1
ERVK3-1	0.348975	0.0976784	0.355	0.322	1
ELP6	0.349017	0.0100387	0.252	0.222	1
DGCR8	0.349384	0.0294756	0.123	0.108	1
OGFRL1	0.349425	-0.00957242	0.323	0.284	1
SSRP1	0.349884	0.204448	0.156	0.14	1
BSCL2	0.350108	0.16387	0.116	0.101	1
NOD1	0.350152	-0.0126171	0.167	0.147	1
ST3GAL4	0.350588	-0.00388036	0.197	0.174	1
POLR2K	0.351636	-0.18839	0.477	0.453	1
CBX1	0.351666	-0.0189595	0.211	0.185	1
CCDC57	0.351681	0.0279655	0.261	0.234	1
MYCBP	0.352285	-0.401727	0.153	0.162	1
AUP1	0.352469	-0.0713209	0.283	0.245	1
MTHFD2L	0.353331	0.0540227	0.117	0.102	1
ZNF438	0.353557	0.423852	0.12	0.108	1
C11orf68	0.354916	-0.395891	0.134	0.143	1
GPR132	0.355011	0.0745198	0.208	0.186	1
RNPEP	0.355063	0.06961	0.212	0.19	1
AL118516.1	0.355391	-0.277219	0.131	0.111	1
LPIN1	0.355437	-0.0199477	0.267	0.238	1
PDPK1	0.355799	-0.0412664	0.181	0.16	1
HCFC2	0.356258	0.0445061	0.119	0.104	1
SAT1	0.356266	0.0507544	0.734	0.671	1
OAS2	0.356279	-0.161485	0.123	0.138	1
SCAMP4	0.356458	-0.301807	0.122	0.132	1
UBE2B	0.356711	0.0961114	0.566	0.52	1
RER1	0.356714	-0.162979	0.497	0.477	1
ZNF235	0.356782	0.0699924	0.125	0.11	1
GGCT	0.357336	-0.137538	0.183	0.195	1
SAMD9L	0.357778	-0.215589	0.316	0.32	1
MTFP1	0.357802	0.0854754	0.147	0.13	1
PLEKHO1	0.357882	0.00105036	0.158	0.139	1
ZNF14	0.358204	0.0346933	0.103	0.089	1
TMX2	0.359347	0.00573766	0.22	0.196	1
XPA	0.359368	-0.0295451	0.327	0.285	1
CDK8	0.359521	0.171674	0.253	0.231	1
CTSD	0.3596	-0.0375131	0.803	0.726	1
TCF7L2	0.359614	-0.366705	0.094	0.105	1
AASDHPPT	0.360051	-0.210551	0.198	0.207	1
C21orf91	0.360066	-0.0424591	0.183	0.161	1
PUF60	0.360244	-0.284975	0.428	0.398	1
DDX55	0.360284	0.161864	0.139	0.123	1
ZNF75A	0.360569	-0.051999	0.173	0.152	1
BNIP1	0.360574	0.0243371	0.111	0.096	1
PMPCA	0.360838	-0.0791102	0.167	0.144	1
SFI1	0.360869	-0.0335041	0.322	0.287	1
PBX4	0.36117	0.272087	0.1	0.088	1
AKR1C3	0.361551	-0.231864	0.48	0.457	1
CSKMT	0.362059	-0.285299	0.136	0.149	1
SPN	0.362101	0.0458251	0.597	0.54	1
ZNF76	0.362182	-0.0437419	0.139	0.122	1
KLHL15	0.362232	0.058564	0.144	0.128	1
WDR18	0.36245	-0.267253	0.127	0.139	1
PCSK5	0.362862	-0.474441	0.197	0.2	1
LYRM2	0.363257	-0.0335117	0.211	0.185	1
MAPK13	0.363632	-0.261464	0.153	0.163	1
FN3KRP	0.363956	-0.048159	0.18	0.155	1
DAZAP1	0.36396	-0.0299646	0.33	0.294	1
TUBA1A	0.364168	0.0645765	0.672	0.607	1
SLC52A2	0.364956	-0.277095	0.166	0.176	1
SSR3	0.364972	-0.263409	0.331	0.331	1
ELOVL1	0.365571	-0.254024	0.184	0.196	1
DDRGK1	0.365665	-0.238529	0.292	0.29	1
SOD2	0.365726	-0.251061	0.373	0.36	1
RALA	0.366712	-0.200176	0.233	0.243	1
PPM1K	0.367153	0.0368974	0.348	0.306	1
RBM14	0.367808	-0.0135721	0.209	0.183	1
RAI1	0.3679	-0.100901	0.119	0.132	1
CCDC115	0.368361	-0.0646711	0.289	0.254	1
APEX1	0.368526	-0.263627	0.334	0.327	1
PIK3CB	0.368581	0.0234921	0.128	0.112	1
TBC1D10A	0.368582	-0.00989977	0.145	0.127	1
RASSF7	0.368606	-0.177242	0.156	0.134	1
MAPRE1	0.369076	-0.00323453	0.405	0.358	1
DNAJA1	0.369504	0.0946764	0.709	0.673	1
IRF2BP2	0.369646	-0.120983	0.192	0.166	1
AC092329.4	0.370004	0.133958	0.103	0.09	1
RNF168	0.370129	0.0141884	0.308	0.278	1
AC124016.1	0.371408	-0.44128	0.092	0.103	1
OTUB1	0.372391	-0.0701233	0.312	0.272	1
ZNF580	0.37256	0.0408944	0.133	0.116	1
ING5	0.372582	-0.0438279	0.133	0.115	1
CDC26	0.372792	-0.190159	0.348	0.343	1
EIF3H	0.373322	0.0541104	0.753	0.677	1
THUMPD3-AS1	0.373621	-0.116663	0.434	0.425	1
EGLN2	0.37405	-0.280216	0.264	0.265	1
LRRC58	0.374247	0.060538	0.152	0.135	1
C9orf72	0.374969	0.228279	0.145	0.13	1
N4BP2	0.375357	0.137264	0.183	0.165	1
GLOD4	0.375461	-0.214775	0.267	0.271	1
C7orf50	0.375781	-0.0824055	0.297	0.262	1
TUG1	0.37617	-0.0351823	0.123	0.108	1
TMEM38B	0.37618	0.124332	0.108	0.094	1
FAM234A	0.376761	0.00669724	0.106	0.092	1
UBA5	0.376847	0.0285765	0.181	0.16	1
TIMM10	0.377215	-0.274046	0.209	0.217	1
MCM3	0.377262	-0.320939	0.177	0.184	1
HDGFL2	0.37753	-0.0158889	0.156	0.137	1
MCM7	0.377703	-0.217695	0.155	0.132	1
CRTC1	0.377713	0.0415326	0.167	0.148	1
RGS14	0.377787	-0.0450662	0.239	0.212	1
ARL1	0.378541	-0.322828	0.153	0.163	1
CDKN2AIPNL	0.378711	-0.313089	0.119	0.13	1
APOL1	0.379416	-0.423911	0.105	0.114	1
MTERF3	0.379654	-0.0666461	0.1	0.085	1
PPP2CB	0.379838	0.00396689	0.13	0.113	1
YRDC	0.380012	-0.0402956	0.138	0.12	1
UQCRC2	0.380808	-0.0175709	0.512	0.453	1
RETREG2	0.380809	0.0136212	0.164	0.145	1
ACAP1	0.38123	-0.0653808	0.677	0.646	1
CD2AP	0.381385	0.0627517	0.258	0.236	1
UTP6	0.3817	-0.242139	0.172	0.183	1
TBC1D32	0.381805	0.104705	0.161	0.146	1
HGS	0.382284	-0.103936	0.148	0.13	1
SDF4	0.382296	-0.150668	0.473	0.464	1
RNF113A	0.382325	-0.263472	0.212	0.221	1
HLTF	0.382819	0.109724	0.144	0.127	1
DTX3L	0.383156	-0.244777	0.212	0.221	1
ELAVL1	0.383609	-0.223066	0.269	0.274	1
SRFBP1	0.38392	0.120874	0.18	0.161	1
GTF2H2	0.383959	-0.246123	0.111	0.123	1
LARP1B	0.384412	-0.0235979	0.147	0.13	1
AGA	0.384741	-0.0392191	0.114	0.099	1
Z99127.4	0.38554	-0.121644	0.117	0.101	1
TRAPPC4	0.385563	-0.152242	0.311	0.316	1
ZNRD1	0.385877	-0.255916	0.317	0.313	1
THAP5	0.386033	-0.0357912	0.141	0.124	1
GZMH	0.386249	-0.168179	0.902	0.828	1
RASSF1	0.38656	0.0182293	0.675	0.621	1
STMN1	0.386713	-0.274839	0.245	0.216	1
DCAF6	0.386821	0.100135	0.27	0.248	1
ZNF770	0.38687	0.0229558	0.138	0.121	1
SNX6	0.386918	-0.159894	0.573	0.558	1
ESYT1	0.387001	-0.0131907	0.27	0.241	1
COQ8A	0.387138	-0.322943	0.13	0.14	1
CZIB	0.387198	-0.238606	0.23	0.24	1
HOOK2	0.387604	0.0279565	0.255	0.225	1
UBAC1	0.387779	-0.255602	0.142	0.152	1
NUP205	0.388035	0.0490521	0.144	0.127	1
MRFAP1	0.388803	-0.150041	0.428	0.408	1
ARHGDIA	0.388817	-0.128882	0.558	0.524	1
AC022706.1	0.38936	-0.438526	0.148	0.156	1
TNRC6A	0.389393	0.0228942	0.456	0.421	1
SCNM1	0.389649	-0.0743198	0.233	0.205	1
CYHR1	0.389692	-0.341313	0.166	0.174	1
DNAJB11	0.389704	-0.125185	0.319	0.319	1
CLOCK	0.389815	0.153902	0.209	0.192	1
ARF6	0.389915	0.0247611	0.605	0.548	1
C12orf43	0.390385	0.0291042	0.112	0.099	1
LCMT1	0.390463	0.0224422	0.236	0.213	1
RABIF	0.390874	-0.0560089	0.273	0.243	1
COPS7B	0.391243	-0.0946792	0.114	0.099	1
HIRIP3	0.391303	0.0555414	0.127	0.112	1
RDH11	0.391884	-0.00306482	0.234	0.207	1
NAPRT	0.393003	-0.511646	0.12	0.128	1
AC127035.1	0.393069	0.0213098	0.117	0.102	1
SSBP3	0.393651	-0.0419355	0.58	0.516	1
PTOV1	0.394999	-0.0653975	0.153	0.134	1
PFDN1	0.395279	0.0369333	0.352	0.317	1
EVL	0.39533	0.0365725	0.908	0.864	1
MBD6	0.395485	0.0201321	0.116	0.101	1
LRIF1	0.395956	-0.106059	0.239	0.21	1
FLAD1	0.396659	-0.100037	0.152	0.132	1
NIPSNAP2	0.397776	-0.0139458	0.252	0.224	1
ZFAS1	0.398559	-0.123437	0.783	0.732	1
SMIM15	0.39863	-0.0664905	0.173	0.151	1
ZMAT5	0.398785	-0.328709	0.15	0.16	1
CAMK2G	0.398997	-0.0490947	0.253	0.228	1
IAH1	0.399279	-0.182484	0.356	0.349	1
IFFO2	0.400209	-0.0985337	0.248	0.216	1
PPP2R1A	0.400494	-0.269837	0.277	0.274	1
R3HDM4	0.400578	-0.134337	0.183	0.159	1
CRYL1	0.400988	0.0607797	0.114	0.099	1
RAD51-AS1	0.401645	0.0608656	0.197	0.176	1
UNC119	0.401836	0.0890734	0.18	0.161	1
MSMO1	0.401887	-0.0366141	0.175	0.154	1
ZNF709	0.402373	0.0978643	0.102	0.088	1
YWHAE	0.402664	-0.187497	0.428	0.413	1
UQCC3	0.402721	-0.332419	0.173	0.18	1
CFAP20	0.403223	0.0201577	0.212	0.19	1
KCTD18	0.403407	-0.0584074	0.114	0.099	1
LY6E	0.404144	-0.102248	0.766	0.722	1
ATP6V0D1	0.404245	-0.178005	0.362	0.36	1
PSMG1	0.40432	-0.282153	0.098	0.109	1
F8A1	0.404491	-0.0125033	0.127	0.111	1
HIST1H2BN	0.404643	-0.264591	0.152	0.161	1
MYBL1	0.40486	-0.136066	0.661	0.619	1
C12orf65	0.405089	-0.240424	0.189	0.198	1
RMDN3	0.405093	-0.225807	0.211	0.222	1
VAPA	0.405501	0.0745605	0.642	0.602	1
POLR1E	0.405677	0.0626289	0.103	0.09	1
ARHGDIB	0.40569	-0.0359863	0.975	0.957	1
KLRB1	0.405728	-0.0621429	0.906	0.864	1
FAM32A	0.405744	-0.18733	0.334	0.331	1
TGS1	0.406887	-0.00228275	0.341	0.302	1
CDK5RAP3	0.406921	-0.0558543	0.227	0.201	1
UPF2	0.40717	-0.0353713	0.447	0.391	1
FMC1	0.407296	0.0123982	0.178	0.159	1
SLX4IP	0.407795	-0.168599	0.123	0.136	1
PRIM1	0.408305	0.0823514	0.12	0.107	1
FBRS	0.408534	-0.0779609	0.162	0.143	1
HNRNPM	0.409445	-0.0529388	0.677	0.642	1
PRIMPOL	0.409881	-0.19964	0.138	0.119	1
MROH1	0.410014	-0.0374127	0.142	0.125	1
ANGPT2	0.410357	-0.270179	0.142	0.152	1
DEDD2	0.410633	-0.218732	0.219	0.226	1
COIL	0.411064	-0.0037325	0.15	0.134	1
AIDA	0.411713	0.0593891	0.192	0.175	1
CHCHD7	0.412061	-0.254453	0.227	0.231	1
STARD3	0.412658	-0.145752	0.203	0.177	1
PFDN4	0.413327	-0.251485	0.259	0.263	1
RAB5C	0.413634	-0.107489	0.528	0.498	1
YIF1B	0.413887	-0.403877	0.102	0.111	1
IRF3	0.414114	-0.191216	0.392	0.387	1
TMEM140	0.414539	0.024431	0.178	0.16	1
LACTB	0.414634	-0.0122408	0.152	0.134	1
SF1	0.414656	-0.0514884	0.672	0.606	1
AKT1	0.415676	-0.0542951	0.314	0.28	1
NDUFB6	0.416584	-0.191038	0.373	0.367	1
TMEM199	0.416928	-0.356079	0.131	0.14	1
SERPINB6	0.417308	-0.00586562	0.523	0.473	1
ZNF322	0.417337	0.0130797	0.131	0.115	1
PRPF19	0.417418	-0.00324109	0.123	0.11	1
CMTM6	0.417488	0.0324706	0.43	0.382	1
BAK1	0.417526	-0.372856	0.155	0.16	1
SNX20	0.417607	-0.0456225	0.214	0.192	1
XRCC6	0.418159	0.0131632	0.609	0.566	1
RHOF	0.418179	-0.0139428	0.45	0.392	1
LRP10	0.418311	-0.0794411	0.345	0.302	1
TNK2	0.419352	-0.0684767	0.18	0.159	1
ZNF84	0.419457	-0.289343	0.122	0.132	1
MYO15B	0.419955	-0.053824	0.119	0.103	1
C16orf91	0.419989	-0.394628	0.145	0.153	1
TP53TG1	0.420997	-0.376479	0.188	0.194	1
COMMD5	0.421338	-0.221302	0.203	0.213	1
PITHD1	0.421488	-0.205535	0.373	0.362	1
HSPA14.1	0.421589	0.0393864	0.161	0.145	1
FDFT1	0.421703	-0.00986974	0.361	0.323	1
MBD3	0.422217	0.0483813	0.148	0.132	1
RBM42	0.423183	-0.199996	0.236	0.241	1
SEPTIN11	0.423247	0.0210126	0.277	0.254	1
NFATC1	0.423423	-0.159945	0.112	0.098	1
CRK	0.423681	-0.0287736	0.172	0.154	1
MAVS	0.423766	-0.0388682	0.114	0.1	1
OTULINL	0.424603	-0.00120674	0.264	0.239	1
ARHGAP30	0.424648	0.00552413	0.586	0.519	1
FBXW8	0.425201	0.13179	0.166	0.15	1
DAPK3	0.425494	-0.108425	0.13	0.114	1
EHBP1L1	0.425859	-0.281349	0.186	0.198	1
CHMP5	0.426024	-0.286514	0.286	0.283	1
ME2	0.426581	-0.081779	0.339	0.302	1
FUCA2	0.42671	-0.211616	0.105	0.116	1
NTMT1	0.428099	-0.245689	0.13	0.14	1
MSI2	0.428466	-0.0822178	0.344	0.312	1
TMEM106B	0.428502	0.000225328	0.222	0.2	1
VEZT	0.428525	0.0458563	0.209	0.192	1
HOXB2	0.428907	-0.327178	0.172	0.177	1
PRPS1	0.429965	-0.351991	0.167	0.172	1
MTCH2	0.430117	-0.213754	0.264	0.267	1
EXOSC7	0.430343	-0.265909	0.245	0.248	1
PPIG	0.430424	0.0497957	0.519	0.478	1
MRPS25	0.430453	-0.280574	0.189	0.196	1
RPP38	0.431156	-0.16863	0.217	0.224	1
PRKCZ	0.431515	0.131805	0.111	0.099	1
WDR46	0.431893	-0.0638291	0.216	0.192	1
DDX49	0.43215	0.0220177	0.262	0.235	1
RNF24	0.432195	0.0609832	0.125	0.112	1
ALYREF	0.432564	-0.295596	0.209	0.214	1
NAALADL1	0.432584	-0.296933	0.15	0.158	1
MX1	0.432681	-0.275552	0.108	0.116	1
HDGF	0.433536	-0.294777	0.216	0.221	1
GANAB	0.435098	-0.0478334	0.277	0.246	1
MRPS18A	0.435172	-0.263849	0.153	0.162	1
CSK	0.435565	-0.133497	0.548	0.538	1
CWC25	0.436568	-0.0097654	0.238	0.212	1
ZCRB1	0.436972	-0.249686	0.323	0.32	1
ADARB1	0.437145	-0.238488	0.106	0.116	1
ASMTL	0.437406	-0.0355808	0.223	0.202	1
SNUPN	0.437549	0.0565613	0.159	0.143	1
PPT1	0.437872	-0.00646168	0.133	0.118	1
DPYSL2	0.438098	0.0459931	0.119	0.105	1
TMED1	0.438655	-0.360948	0.17	0.178	1
RAB40C	0.438802	0.0319804	0.102	0.09	1
PGRMC1	0.43884	-0.0132534	0.106	0.093	1
GNAI2	0.438878	-0.0585887	0.847	0.802	1
RRM1	0.439116	0.0972696	0.167	0.151	1
GFPT1	0.43929	-0.0166536	0.225	0.204	1
SNHG9	0.440126	-0.104596	0.342	0.299	1
SLC25A40	0.440564	0.112253	0.128	0.114	1
XPNPEP1	0.440696	-0.163344	0.152	0.163	1
TRMT13	0.441257	-0.0765013	0.181	0.161	1
EAF1	0.44271	0.0562253	0.13	0.115	1
PSMC1	0.443815	-0.0346808	0.444	0.385	1
TRNAU1AP	0.444354	-0.163497	0.25	0.257	1
C1orf43	0.444832	-0.210646	0.352	0.345	1
NAXE	0.445198	-0.260174	0.203	0.21	1
DHX38	0.445485	-0.345982	0.15	0.158	1
RFC2	0.446544	-0.376458	0.172	0.177	1
CAP1	0.446988	-0.0897124	0.784	0.737	1
AGBL5	0.447006	0.0125373	0.114	0.101	1
NAT10	0.447705	0.0282046	0.106	0.094	1
LRRC37B	0.448099	-0.117423	0.114	0.125	1
EPRS	0.448287	-0.19143	0.295	0.298	1
DALRD3	0.448573	-0.280197	0.133	0.142	1
AVEN	0.448685	0.187033	0.188	0.172	1
ZNF280D	0.448866	-0.060623	0.239	0.215	1
DTWD1	0.44923	-0.198893	0.125	0.135	1
UBE2O	0.449917	-0.00309803	0.175	0.158	1
GPS1	0.449929	-0.236678	0.166	0.174	1
RAD18	0.45045	-0.0319744	0.12	0.107	1
ITPK1	0.450849	0.0618154	0.222	0.203	1
FXN	0.451884	-0.0604364	0.181	0.193	1
UFD1	0.451956	-0.182702	0.427	0.414	1
TXNRD1	0.451989	-0.132414	0.292	0.295	1
ZDHHC14	0.452207	-0.055102	0.162	0.176	1
UXS1	0.452642	0.0789394	0.208	0.19	1
MRPL42	0.453597	0.029612	0.273	0.249	1
NAPA	0.453765	0.000443708	0.498	0.455	1
ZNF274	0.453792	0.0481196	0.152	0.136	1
ABCB8	0.453987	-0.00133046	0.136	0.122	1
NAP1L1	0.454065	-0.029702	0.573	0.503	1
GPKOW	0.454605	-0.197686	0.161	0.141	1
STAMBPL1	0.455396	0.051249	0.141	0.126	1
ASPSCR1	0.455514	-0.0266707	0.172	0.154	1
AHCYL1	0.455515	-0.0566739	0.192	0.173	1
MOV10	0.455805	0.0695887	0.103	0.092	1
KCTD10	0.456244	-0.442254	0.188	0.189	1
DOT1L	0.456287	-0.0273005	0.127	0.113	1
RRP1B	0.458044	0.0439833	0.289	0.263	1
TMEM243	0.458408	-0.0642489	0.341	0.3	1
C12orf73	0.458503	0.0068466	0.117	0.104	1
SRPRB	0.459492	-0.271014	0.172	0.178	1
MDP1	0.460547	-0.0404707	0.145	0.13	1
TPP1	0.461418	-0.02437	0.194	0.173	1
ZNF451-AS1	0.461541	-0.0988311	0.114	0.101	1
BICDL1	0.461603	0.0640623	0.128	0.116	1
RPRD1A	0.461896	0.109255	0.212	0.196	1
XPOT	0.462187	0.0518088	0.122	0.109	1
ASNSD1	0.462618	-0.33547	0.116	0.124	1
LGALS9	0.462762	-0.0347711	0.167	0.15	1
LYRM7	0.463322	0.0625273	0.1	0.09	1
TBX21	0.463833	-0.0259981	0.575	0.532	1
NDUFS2	0.463847	-0.142389	0.425	0.406	1
PTP4A2	0.464236	-0.0199164	0.758	0.672	1
TDRD7	0.46464	0.129185	0.103	0.092	1
TRIM44	0.464653	-0.0217749	0.327	0.293	1
IGBP1	0.465116	-0.0456908	0.436	0.387	1
RHOG	0.466617	-0.142474	0.5	0.476	1
MTG1	0.466806	-0.0307922	0.414	0.371	1
LILRB1	0.467778	-0.455922	0.111	0.118	1
POLE3	0.468295	-0.127539	0.275	0.243	1
EED	0.470761	-0.014027	0.158	0.143	1
C18orf21	0.471458	-0.300747	0.117	0.125	1
FAM104A	0.471484	-0.195589	0.208	0.213	1
MIR181A2HG	0.47335	-0.183718	0.177	0.187	1
MED7	0.473434	-0.205259	0.109	0.119	1
CAPN10	0.47473	-0.0749056	0.12	0.105	1
NUP37	0.474756	-0.0736146	0.139	0.123	1
C19orf25	0.475302	-0.127562	0.319	0.321	1
WBP4	0.475917	0.0436404	0.177	0.161	1
BCL7B	0.476211	0.0359125	0.245	0.223	1
PIN1	0.476266	-0.0312618	0.477	0.42	1
ARL3	0.476969	0.0167364	0.139	0.125	1
ABCC5	0.477271	0.112975	0.111	0.099	1
BICD1	0.477611	-0.0488787	0.142	0.153	1
CAMLG	0.477624	-0.116348	0.38	0.384	1
FUNDC2	0.477765	-0.204468	0.317	0.303	1
SEPHS2	0.47783	0.0522081	0.286	0.261	1
HDHD3	0.478336	-0.56133	0.094	0.1	1
UBE2J2	0.478469	-0.0234001	0.317	0.287	1
ACADS	0.478626	-0.0759169	0.145	0.13	1
GPD2	0.479008	0.171988	0.172	0.16	1
FBXO44	0.479072	-0.171095	0.105	0.091	1
FAM136A	0.479192	-0.27483	0.195	0.199	1
GRK6	0.479561	-0.189214	0.394	0.38	1
NMD3	0.479664	-0.0309779	0.152	0.136	1
QDPR	0.4804	-0.284768	0.098	0.107	1
PIGT	0.480872	-0.0646207	0.264	0.238	1
ARL2BP	0.480934	-0.158846	0.228	0.237	1
GALK1	0.481201	-0.289556	0.094	0.102	1
DUSP11	0.481665	-0.176698	0.238	0.208	1
MAP3K11	0.481699	-0.0144178	0.133	0.119	1
CDK10	0.482567	0.0527253	0.122	0.11	1
TBC1D9B	0.482646	0.0884729	0.162	0.15	1
SNAPIN	0.482819	-0.0388792	0.217	0.196	1
MCM6	0.48286	-0.136694	0.091	0.1	1
ENPP5	0.482967	-0.0278229	0.102	0.09	1
PMM1	0.484692	-0.0497774	0.12	0.108	1
PPP5C	0.485387	-0.0892718	0.208	0.187	1
ARMC10	0.48544	-0.244288	0.166	0.172	1
POLR3D	0.485634	-0.303567	0.098	0.108	1
ALG5	0.485879	0.0336463	0.311	0.28	1
STK17A	0.486726	-0.116302	0.803	0.768	1
LENG1	0.487696	-0.0157359	0.238	0.217	1
SIN3B	0.488021	-0.115454	0.108	0.095	1
BIRC3	0.488244	-0.153325	0.128	0.114	1
NDUFB9	0.488726	-0.0177826	0.572	0.503	1
DCPS	0.488928	-0.205098	0.262	0.261	1
ZBTB4	0.489184	-0.29768	0.181	0.185	1
NUBP1	0.48992	-0.270176	0.141	0.148	1
FAM43A	0.490116	-0.0282039	0.117	0.105	1
WDR3	0.490314	-0.115926	0.111	0.121	1
L3MBTL2	0.490427	0.183663	0.109	0.099	1
MRPL37	0.490689	-0.181565	0.123	0.133	1
STIP1	0.490911	-0.0686307	0.291	0.264	1
IMPAD1	0.491073	0.0328465	0.177	0.159	1
PDZD11	0.491185	-0.453292	0.128	0.134	1
SCAMP2	0.491461	-0.0307527	0.373	0.335	1
PGPEP1	0.491874	-0.0769207	0.153	0.137	1
AHNAK	0.491986	-0.0555562	0.686	0.615	1
ARHGEF9	0.492034	-0.143779	0.258	0.229	1
MAN2C1	0.492264	-0.0946694	0.108	0.095	1
PBXIP1	0.492379	-0.0709615	0.284	0.258	1
FAM200B	0.492473	-0.360059	0.206	0.204	1
CYTH3	0.492952	0.341977	0.158	0.145	1
HS2ST1	0.493488	0.194323	0.191	0.176	1
NFKB2	0.493558	-0.232147	0.102	0.111	1
BRD9	0.49372	-0.0959398	0.259	0.234	1
APPL1	0.493842	0.0511027	0.281	0.261	1
ACTN4	0.493918	0.00488731	0.702	0.669	1
MED28	0.495102	-0.0626619	0.286	0.254	1
NXT1	0.495178	-0.210187	0.223	0.227	1
AL162253.2	0.495207	0.0779693	0.105	0.094	1
CLSTN3	0.495358	-0.319504	0.156	0.162	1
USE1	0.495442	-0.238322	0.17	0.176	1
TTI2	0.496812	-0.0811709	0.1	0.09	1
HIP1R	0.496834	0.030919	0.109	0.098	1
ADH5	0.49713	-0.147636	0.472	0.444	1
AC017104.1	0.497473	-0.194674	0.166	0.172	1
NIFK	0.497989	-0.255988	0.298	0.292	1
UBL4A	0.498009	-0.171296	0.155	0.138	1
BCOR	0.498411	-0.129184	0.103	0.091	1
SH2D1A	0.498473	-0.205281	0.272	0.274	1
CTDNEP1	0.499236	-0.0434333	0.294	0.264	1
HDLBP	0.500244	0.0191904	0.311	0.285	1
GNGT2	0.501005	-0.227213	0.133	0.141	1
RPS27	0.501726	-0.0045361	1	0.997	1
EDEM1	0.501794	0.00433371	0.125	0.113	1
SLC39A10	0.501852	-0.207551	0.309	0.307	1
PNKP	0.501949	-0.0818221	0.336	0.301	1
MFF	0.50217	-0.210786	0.35	0.34	1
TAB1	0.502296	-0.121358	0.105	0.092	1
HAUS1	0.50237	-0.168925	0.172	0.179	1
IGFBP7	0.503127	-0.048101	0.703	0.62	1
RXRB	0.503232	-0.226412	0.111	0.119	1
MOB1A	0.50401	-0.00733093	0.583	0.541	1
MALAT1	0.504959	0.0226079	1	1	1
EIF2B5	0.505171	-0.0598296	0.138	0.123	1
DCTN1	0.506731	-0.144398	0.131	0.116	1
MRPS36	0.506888	0.0396951	0.378	0.352	1
TAF12	0.506933	0.0156355	0.339	0.307	1
ARHGEF2	0.507437	0.00272474	0.253	0.232	1
MRS2	0.507563	-0.0877959	0.141	0.125	1
SQLE	0.507697	-0.277161	0.1	0.108	1
IFI6	0.508009	-0.0581005	0.283	0.253	1
ASCL2	0.508103	-0.247032	0.303	0.265	1
HIST3H2A	0.508692	-0.041397	0.148	0.134	1
PHKG2	0.50918	-0.275505	0.172	0.176	1
SYF2	0.50945	0.00188229	0.652	0.597	1
SEPTIN7	0.509604	0.00219248	0.956	0.924	1
GIPC1	0.509752	-0.163001	0.17	0.176	1
NUCKS1	0.510602	-0.0740804	0.686	0.643	1
ARRDC3-AS1	0.511314	-0.18607	0.191	0.17	1
COMMD8	0.512719	-0.233188	0.311	0.304	1
MRPL20-AS1	0.512814	0.0134721	0.117	0.105	1
BABAM1	0.513304	-0.109547	0.353	0.309	1
LCP1	0.513369	-0.0147101	0.953	0.913	1
TMEM126B	0.513443	-0.133034	0.303	0.298	1
TRIM28	0.513856	-0.154823	0.242	0.246	1
TRAP1	0.513944	0.0099425	0.114	0.103	1
ARL5A	0.513987	-0.177704	0.408	0.394	1
SMIM30	0.514117	0.0527269	0.103	0.093	1
SCYL3	0.514429	0.029128	0.106	0.095	1
TOPORS	0.514753	-0.000454513	0.173	0.158	1
DHDDS	0.515309	-0.215405	0.12	0.107	1
CARD19	0.515357	-0.276927	0.145	0.152	1
AIMP2	0.515949	-0.273017	0.147	0.153	1
CYSTM1	0.516523	-0.0413381	0.155	0.141	1
AP1S2	0.517068	0.0609526	0.278	0.257	1
BRAT1	0.517313	-0.308864	0.112	0.12	1
SASH3	0.517803	-0.205143	0.481	0.453	1
PGM2L1	0.518714	0.0910124	0.109	0.099	1
HMGCL	0.52019	-0.398088	0.152	0.155	1
BCCIP	0.520607	-0.0265711	0.222	0.203	1
FDX1	0.521183	0.00522303	0.281	0.256	1
NBEAL2	0.5213	-0.0994551	0.198	0.206	1
HNRNPA0	0.521432	-0.116279	0.489	0.47	1
SNX9	0.521559	0.159932	0.12	0.111	1
CEP162	0.522015	0.179425	0.131	0.121	1
EBNA1BP2	0.522653	-0.295593	0.18	0.185	1
SEC61A1	0.522973	-0.01196	0.239	0.218	1
KLRG1	0.524036	-0.138825	0.391	0.384	1
AC104078.2	0.524057	-0.223207	0.119	0.105	1
DMAC2	0.524994	-0.248519	0.139	0.145	1
ZDHHC2	0.526304	-0.0941851	0.242	0.219	1
RNASEH2B	0.526716	-0.025011	0.361	0.368	1
ARV1	0.527114	-0.117486	0.098	0.106	1
CRLS1	0.52716	0.00378466	0.169	0.154	1
TAP1	0.527176	-0.0149898	0.461	0.406	1
AASDH	0.528303	0.060342	0.139	0.127	1
SGTA	0.528367	-0.145168	0.116	0.103	1
C12orf75	0.528598	-0.0931351	0.77	0.699	1
IKZF2	0.529933	-0.0973386	0.32	0.295	1
PYM1	0.53064	-0.0940754	0.189	0.171	1
MSRB1	0.530857	-0.378856	0.108	0.114	1
TNFRSF14	0.530908	-0.194833	0.419	0.396	1
ORAI2	0.531171	0.0406048	0.2	0.183	1
LIN7C	0.531328	-0.347127	0.13	0.135	1
ZFP90	0.532863	-0.0199166	0.2	0.18	1
SEC13	0.53311	-0.0604099	0.325	0.292	1
VGLL4	0.533204	-0.0487299	0.297	0.269	1
CDC34	0.535073	-0.0869775	0.184	0.166	1
MED31	0.535162	-0.0366647	0.164	0.148	1
RPL26L1	0.53585	-0.204331	0.162	0.171	1
HSPD1	0.536229	-0.170725	0.367	0.354	1
C6orf47	0.536254	-0.0371903	0.111	0.099	1
DTNBP1	0.536589	0.0249113	0.428	0.393	1
SMIM4	0.536792	-0.22173	0.175	0.156	1
CEBPG	0.537158	-0.0347614	0.197	0.178	1
KXD1	0.538073	-0.123168	0.211	0.19	1
ZRANB3	0.538117	0.176597	0.127	0.116	1
UBE3B	0.538708	-0.167254	0.133	0.141	1
ZNF790	0.539832	-0.0378687	0.109	0.099	1
NOTCH2	0.540233	0.120629	0.206	0.196	1
ARHGAP4	0.54067	-0.154858	0.347	0.342	1
NOSIP	0.540864	-0.092987	0.391	0.381	1
BORCS7	0.541535	-0.0427421	0.286	0.256	1
SNRNP40	0.542158	-0.150812	0.341	0.336	1
GOLGA7	0.543129	-0.211102	0.353	0.339	1
THAP3	0.54315	-0.0598968	0.111	0.1	1
POLD4	0.543178	-0.189157	0.425	0.403	1
GOSR2	0.543268	-0.0712876	0.205	0.186	1
FANCA	0.54352	-0.200575	0.108	0.115	1
IMMP2L	0.543769	-0.143264	0.22	0.236	1
AP1G2	0.544174	-0.041632	0.133	0.121	1
PTRH1	0.544275	-0.0210201	0.144	0.13	1
FANCC	0.544483	-0.322426	0.092	0.1	1
PPP1R9B	0.544597	0.025858	0.103	0.093	1
TUSC2	0.544959	-0.206951	0.216	0.22	1
ELMOD2	0.545102	0.0293553	0.119	0.108	1
RAB4B	0.545387	-0.0938467	0.317	0.286	1
ATXN2L	0.545443	-0.0173197	0.37	0.336	1
CEP83	0.545953	0.00788125	0.134	0.122	1
ARF3	0.54667	-0.0534966	0.198	0.181	1
BCL11B	0.547326	-0.158796	0.548	0.533	1
NABP2	0.548136	-0.25731	0.125	0.132	1
CNPPD1	0.548723	-0.16375	0.169	0.176	1
NFYB	0.549468	-0.080453	0.191	0.173	1
GMNN	0.549665	0.178953	0.103	0.095	1
NRBF2	0.549683	-0.0379981	0.264	0.243	1
CSNK2A1	0.549703	0.0429074	0.353	0.327	1
YEATS4	0.550107	-0.0817048	0.169	0.153	1
HSD17B7	0.550475	-0.00359039	0.128	0.117	1
SDAD1	0.551146	-0.0137192	0.242	0.223	1
STAT5A	0.551155	-0.264933	0.127	0.134	1
C1D	0.551932	-0.153309	0.375	0.367	1
DHX34	0.552638	-0.0438559	0.103	0.093	1
RNF41	0.552749	-0.134339	0.131	0.119	1
UBE2N	0.552805	0.015762	0.491	0.447	1
RHBDD1	0.553764	0.103015	0.159	0.15	1
GBP2	0.553934	-0.157449	0.473	0.455	1
VPS72	0.554192	-0.300749	0.133	0.138	1
PPP1R10	0.554737	-0.112884	0.57	0.549	1
NIPA2	0.555188	-0.0222946	0.253	0.23	1
IRAK1	0.555333	-0.253614	0.123	0.13	1
GPR174	0.555955	-0.062234	0.327	0.296	1
METRNL	0.555968	-0.104903	0.527	0.459	1
MTO1	0.556204	0.0129701	0.159	0.146	1
UTP11	0.556318	-0.216356	0.177	0.18	1
RNF34	0.557022	0.0260711	0.38	0.349	1
COASY	0.557863	-0.308209	0.109	0.115	1
SET	0.557895	-0.0357467	0.781	0.709	1
GPATCH4	0.558423	-0.00117876	0.148	0.136	1
AL117381.1	0.558465	0.0354831	0.106	0.096	1
LAT2	0.55851	-0.0335653	0.486	0.429	1
VAMP3	0.558749	-0.161907	0.198	0.177	1
PDIA3	0.558918	-0.0949479	0.858	0.784	1
TBCK	0.55969	0.146049	0.309	0.3	1
ACSL5	0.55976	-0.193855	0.148	0.155	1
PWWP3A	0.559966	-0.0708374	0.127	0.114	1
ERO1A	0.560164	-0.110195	0.188	0.17	1
HNRNPAB	0.560232	-0.0896244	0.389	0.347	1
MR1	0.560328	-0.0928304	0.238	0.213	1
LMF2	0.560395	0.0249818	0.17	0.156	1
MRPS9	0.56049	-0.153909	0.27	0.27	1
CHI3L2	0.561437	-0.626262	0.128	0.131	1
RGS10	0.561504	0.053499	0.247	0.227	1
TXNDC9	0.561631	-0.168699	0.278	0.276	1
PACS2	0.562366	0.0703222	0.111	0.101	1
ZNF780A	0.562491	-0.0803014	0.117	0.105	1
ECE1	0.563653	-0.0396078	0.105	0.094	1
IL17RA	0.564244	-0.178343	0.217	0.221	1
AL662844.4	0.565257	-0.105711	0.133	0.12	1
TBCCD1	0.565391	0.00215883	0.123	0.112	1
TIMM29	0.565587	-0.112645	0.18	0.162	1
CROT	0.56574	0.000831533	0.141	0.13	1
TTC28-AS1	0.565866	-0.153325	0.161	0.17	1
TMX1	0.566068	-0.216293	0.252	0.247	1
UROD	0.566516	-0.27363	0.105	0.111	1
SYTL1	0.566725	-0.0892879	0.597	0.556	1
FERMT3	0.566947	-0.0636993	0.505	0.457	1
SVIP	0.567076	-0.298081	0.2	0.201	1
ERICH1	0.567811	-0.128056	0.384	0.376	1
ZNF688	0.568095	-0.266614	0.161	0.165	1
COMMD9	0.568236	-0.186841	0.197	0.202	1
ZUP1	0.5683	-0.0754699	0.112	0.102	1
SRP9	0.568337	-0.0728625	0.661	0.612	1
PSMB8-AS1	0.568574	-0.00947533	0.403	0.371	1
PPP1R11	0.569586	-0.259843	0.28	0.276	1
ST3GAL5	0.569725	-0.171809	0.192	0.199	1
RDX	0.571392	0.0138992	0.192	0.178	1
KDM6B	0.572346	-0.149608	0.162	0.147	1
PSMG3	0.574471	-0.0617045	0.152	0.138	1
TMEM251	0.574473	-0.189665	0.112	0.119	1
ZBTB2	0.575307	0.153238	0.13	0.12	1
NMI	0.575785	-0.00294827	0.281	0.26	1
SELENOF	0.576307	0.0254562	0.642	0.591	1
ATP9A	0.576481	0.0877667	0.116	0.108	1
FAM199X	0.576616	-0.135434	0.198	0.18	1
FAM217B	0.577052	-0.0278175	0.159	0.146	1
E2F3	0.577248	0.0203354	0.183	0.168	1
RXYLT1	0.577815	0.0172402	0.122	0.112	1
MRPL3	0.578018	-0.183589	0.22	0.224	1
EXOSC1	0.578044	-0.214944	0.3	0.292	1
AP5Z1	0.578581	-0.136088	0.217	0.197	1
SGSM1	0.578855	0.0546	0.125	0.115	1
MRPL39	0.578952	0.00510897	0.127	0.115	1
BUD23	0.579167	-0.162432	0.336	0.33	1
HTATSF1	0.580246	-0.174454	0.228	0.229	1
MPV17	0.580292	-0.215901	0.144	0.128	1
HIPK3	0.580718	-0.0890697	0.317	0.287	1
TRADD	0.582436	-0.0468767	0.255	0.232	1
ZNF559	0.582621	-0.0651075	0.106	0.096	1
FBXO22	0.582851	0.124459	0.152	0.143	1
NDUFAF4	0.582872	-0.106065	0.188	0.194	1
TRMT11	0.583027	-0.0730031	0.15	0.159	1
ATP2A2	0.583128	-0.0307982	0.241	0.218	1
COA5	0.583343	-0.294616	0.219	0.218	1
LINC01473	0.583606	0.278117	0.178	0.17	1
PHYKPL	0.583915	-0.165193	0.362	0.355	1
DARS	0.584255	-0.190077	0.236	0.235	1
RPAIN	0.585585	-0.18155	0.314	0.28	1
IFT20	0.58629	-0.11468	0.259	0.232	1
TMEM179B	0.58643	-0.136024	0.425	0.405	1
AP002336.2	0.587508	0.0377213	0.155	0.145	1
TPGS2	0.588174	-0.0540131	0.248	0.227	1
HADH	0.588386	-0.153571	0.13	0.118	1
PGK1	0.589617	-0.0443355	0.622	0.555	1
MLF2	0.590753	-0.061958	0.308	0.279	1
THAP11	0.590941	-0.299905	0.219	0.214	1
SLC7A6	0.592399	-0.180941	0.189	0.172	1
MTRES1	0.592441	-0.169417	0.108	0.097	1
NELFE	0.592568	-0.189491	0.231	0.231	1
RWDD3	0.592608	-0.0913715	0.189	0.17	1
IDNK	0.592725	-0.353149	0.125	0.128	1
PPIE	0.593413	-0.0321516	0.317	0.289	1
NCOA3	0.593506	-0.0390718	0.433	0.399	1
TTC7A	0.594044	-0.0822536	0.212	0.194	1
ZNF701	0.595289	-0.132112	0.134	0.122	1
PPP1R8	0.595345	-0.00644264	0.12	0.11	1
COPS5	0.595747	-0.0629885	0.373	0.336	1
IFNGR2	0.595883	-0.213173	0.108	0.097	1
KIF9	0.596077	0.00818176	0.103	0.094	1
PAICS	0.596258	0.143718	0.098	0.105	1
CHD9	0.598437	-0.0629585	0.537	0.493	1
ADAMTS1	0.598819	0.158778	0.1	0.092	1
MRPS18B	0.5997	-0.143516	0.239	0.216	1
CISD1	0.599865	-0.333604	0.177	0.176	1
KLF10	0.600513	-0.271882	0.141	0.145	1
RFC4	0.601364	-0.0555228	0.134	0.123	1
CAPN15	0.601574	-0.11077	0.223	0.205	1
RPL7L1	0.601577	-0.0306937	0.344	0.318	1
CD3G	0.601983	0.422481	0.091	0.102	1
CPB2-AS1	0.602871	-0.144334	0.322	0.32	1
LINC02100	0.604167	0.0778383	0.114	0.105	1
RGS19	0.604423	-0.189475	0.52	0.482	1
SPAG5-AS1	0.604805	-0.0599446	0.109	0.099	1
DOCK9	0.604933	-0.0701304	0.17	0.179	1
ZNF639	0.606343	-0.205765	0.122	0.129	1
SEPHS1	0.607105	-0.218377	0.142	0.147	1
AC090152.1	0.608176	0.0970779	0.175	0.162	1
LINC00623	0.608543	-0.0981337	0.517	0.492	1
RNF213-AS1	0.609141	-0.0757226	0.212	0.194	1
INPPL1	0.609304	-0.123189	0.1	0.091	1
NCBP2AS2	0.610108	-0.205166	0.338	0.319	1
MFAP1	0.61033	-0.0520291	0.219	0.201	1
AGK	0.610869	0.0428734	0.362	0.34	1
NME6	0.611034	-0.0223192	0.109	0.1	1
MRPS27	0.611655	-0.123306	0.264	0.24	1
SLC39A1	0.611705	0.00147974	0.147	0.135	1
NIT2	0.61222	-0.210746	0.172	0.176	1
ITPA	0.612723	-0.176928	0.342	0.337	1
IFNGR1	0.614025	-0.0433817	0.339	0.312	1
UFSP2	0.614105	-0.133201	0.159	0.147	1
AC074032.1	0.615893	-0.0735676	0.269	0.246	1
SCRN3	0.616593	-0.243142	0.114	0.119	1
LLPH	0.616654	-0.192074	0.338	0.328	1
TRMU	0.616897	-0.289092	0.153	0.155	1
DDOST	0.617105	-0.131855	0.497	0.467	1
PSMA3	0.617357	-0.113187	0.514	0.483	1
ALDH16A1	0.618069	-0.107562	0.141	0.129	1
SNHG30	0.618594	-0.161862	0.148	0.153	1
BLOC1S4	0.619007	-0.272673	0.281	0.274	1
SASS6	0.619571	-0.0326521	0.109	0.101	1
SNAI3	0.619884	-0.111245	0.1	0.092	1
SLC35A4	0.621685	-0.00307595	0.103	0.095	1
PSMC2	0.621832	-0.195931	0.272	0.265	1
HDDC3	0.62196	-0.180036	0.15	0.154	1
DYRK2	0.62228	-0.233369	0.228	0.228	1
CALHM2	0.62235	-0.0320918	0.172	0.156	1
PHB	0.62247	-0.147282	0.527	0.479	1
PRPSAP1	0.623794	-0.252391	0.183	0.184	1
ATP5F1A	0.624013	0.0159857	0.561	0.506	1
ATP1A1	0.624734	-0.0586651	0.295	0.272	1
KSR1	0.624955	-0.465898	0.127	0.129	1
KHSRP	0.625442	-0.0587061	0.147	0.134	1
NHLRC2	0.625689	-0.14391	0.123	0.13	1
STN1	0.625852	-0.00906748	0.311	0.28	1
TPM4	0.626605	-0.131641	0.534	0.509	1
HNRNPDL	0.626794	-0.0240063	0.803	0.758	1
ZBTB48	0.627509	-0.0369072	0.116	0.106	1
ISCA2	0.628541	-0.147277	0.181	0.165	1
GPR155	0.628636	-0.147272	0.114	0.104	1
CPNE3	0.629075	0.0219388	0.328	0.3	1
TMEM63A	0.629381	-0.0359341	0.18	0.165	1
CASP8AP2	0.629507	0.0238679	0.178	0.169	1
RANGRF	0.629513	-0.141248	0.188	0.193	1
TFB1M	0.629519	-0.131568	0.161	0.148	1
CENPB	0.629531	-0.227714	0.153	0.157	1
SNX18	0.629935	-0.0602536	0.153	0.141	1
ARF4	0.630418	-0.0454911	0.528	0.504	1
ITFG2	0.631317	0.026123	0.191	0.178	1
CCDC159	0.632167	-0.143872	0.116	0.105	1
FASTK	0.632464	-0.134107	0.194	0.175	1
FLT3LG	0.632498	-0.351489	0.119	0.122	1
TMED2	0.633239	-0.011619	0.375	0.351	1
ITGB3BP	0.633508	-0.0450985	0.228	0.228	1
TXNDC12	0.633784	-0.0526585	0.323	0.296	1
ZFP36L1	0.635105	0.0284029	0.536	0.486	1
GLRX	0.636038	-0.0553691	0.68	0.621	1
INIP	0.636516	0.0546164	0.15	0.141	1
INTS11	0.636826	-0.214393	0.186	0.19	1
STYXL1	0.636849	-0.0776061	0.141	0.129	1
MZT1	0.637385	-0.111583	0.194	0.196	1
PYROXD2	0.637895	-0.259208	0.102	0.107	1
AGPAT5	0.638885	-0.0392903	0.105	0.111	1
UBE2D2	0.638929	0.0560699	0.775	0.737	1
TNIP2	0.639288	-0.173443	0.209	0.187	1
PPCS	0.639353	-0.00431586	0.375	0.347	1
ZFAND2B	0.640546	-0.165775	0.233	0.236	1
SARNP	0.641275	-0.0814083	0.492	0.476	1
GAR1	0.642265	0.0619305	0.167	0.156	1
LINC01003	0.642422	-0.256044	0.105	0.11	1
TSR3	0.642562	-0.251521	0.292	0.282	1
STK3	0.642681	0.0856537	0.105	0.099	1
PIM3	0.642926	-0.220094	0.131	0.119	1
COX20	0.64293	-0.165575	0.375	0.357	1
SLC3A2	0.642946	-0.0711005	0.37	0.367	1
SCAP	0.643535	-0.0104835	0.162	0.151	1
SRP72	0.644634	-0.157792	0.408	0.387	1
KIN	0.644665	-0.135285	0.259	0.237	1
SKA2	0.645268	-0.205783	0.234	0.229	1
ATG3	0.645291	-0.105884	0.269	0.245	1
NGRN	0.646124	-0.26218	0.155	0.159	1
HM13	0.646321	-0.110888	0.336	0.334	1
IRF2	0.646686	-0.0805353	0.409	0.4	1
GBP5	0.646702	-0.0454188	0.383	0.349	1
CRKL	0.647121	-0.142411	0.116	0.107	1
EXOSC3	0.647444	-0.178619	0.167	0.172	1
SNHG16	0.647567	-0.234429	0.159	0.163	1
PREB	0.649685	-0.334547	0.109	0.113	1
THOC3	0.650187	-0.145809	0.131	0.121	1
TM2D2	0.65049	0.0205317	0.111	0.103	1
BMERB1	0.650603	-0.159035	0.12	0.11	1
PDIA4	0.650747	-0.112642	0.234	0.213	1
SMIM10L1	0.65124	-0.0999425	0.277	0.25	1
TSPAN2	0.651389	-0.213885	0.197	0.197	1
ATP6V0C	0.651576	-0.00576045	0.613	0.558	1
NDUFA9	0.65186	-0.0475596	0.372	0.339	1
GOLPH3L	0.651926	-0.18734	0.102	0.107	1
PLEKHO2	0.653095	-0.312366	0.131	0.134	1
PMF1	0.653617	-0.129398	0.33	0.3	1
RNF165	0.653726	-0.108041	0.211	0.194	1
ANXA2R	0.653882	-0.207818	0.259	0.253	1
MTAP	0.654347	0.0289048	0.198	0.204	1
FUNDC1	0.656156	-0.164756	0.1	0.092	1
LHPP	0.656179	-0.138822	0.123	0.114	1
CBX4	0.656291	-0.227565	0.375	0.346	1
IRF9	0.657951	-0.130891	0.339	0.33	1
RAB11B	0.658883	-0.0534714	0.269	0.249	1
NOL11	0.659509	-0.251669	0.172	0.172	1
UCKL1	0.660372	-0.145188	0.161	0.147	1
SMC2	0.660592	-0.0548224	0.145	0.152	1
ECSIT	0.660653	-0.186178	0.106	0.112	1
CANX	0.660788	-0.0634456	0.47	0.427	1
TSFM	0.661911	-0.00847676	0.15	0.141	1
DNPEP	0.662855	-0.221356	0.18	0.178	1
TOR3A	0.663052	-0.0961938	0.155	0.143	1
UTP18	0.665791	-0.0776306	0.225	0.21	1
ATF4	0.66617	-0.0343569	0.356	0.326	1
NCLN	0.666191	-0.28063	0.108	0.112	1
Z83844.2	0.666819	-0.178145	0.106	0.097	1
SDHAF3	0.66747	0.00507784	0.188	0.175	1
IPO11	0.667808	-0.0343828	0.138	0.129	1
PLA2G12A	0.667838	0.0557628	0.111	0.103	1
KAT5	0.669548	-0.00937026	0.183	0.172	1
DENND3	0.669883	-0.0488773	0.166	0.154	1
MYD88	0.669952	-0.286701	0.128	0.132	1
USB1	0.670503	-0.106959	0.281	0.256	1
DBNL	0.671562	-0.155083	0.434	0.409	1
LINC01504	0.671618	-0.161561	0.158	0.161	1
ZC3H12A	0.672297	-0.0527279	0.108	0.1	1
AC092821.3	0.672346	-0.0351417	0.633	0.594	1
ACADVL	0.672454	-0.0990523	0.306	0.276	1
DEF8	0.673697	-0.227882	0.097	0.101	1
ACD	0.675344	-0.339411	0.098	0.101	1
WARS	0.675438	-0.151053	0.102	0.094	1
ZSCAN16-AS1	0.675521	-0.0191824	0.241	0.225	1
TBRG4	0.675669	-0.090227	0.13	0.12	1
RPN2	0.675983	-0.0921779	0.522	0.458	1
BCKDHA	0.676312	-0.145907	0.188	0.172	1
PTMS	0.677964	0.040803	0.12	0.126	1
WDR1	0.678829	-0.181772	0.577	0.527	1
TRNT1	0.680585	0.0468121	0.181	0.171	1
CD2	0.680788	-0.126281	0.623	0.588	1
UBXN6	0.681234	-0.205148	0.112	0.103	1
MAF1	0.681246	-0.156527	0.442	0.414	1
NELFCD	0.681903	-0.1191	0.219	0.202	1
RSBN1L	0.683123	-0.018111	0.57	0.553	1
CCNG2	0.68326	-0.395808	0.098	0.101	1
TCF3	0.68374	-0.243646	0.144	0.146	1
MMADHC	0.684301	-0.0348792	0.291	0.268	1
SH3GLB2	0.684816	-0.182514	0.136	0.139	1
TIMMDC1	0.685298	-0.10292	0.234	0.217	1
DEAF1	0.686108	-0.179525	0.156	0.143	1
MFSD10	0.686192	-0.209871	0.362	0.349	1
LZTFL1	0.68651	-0.0854259	0.109	0.101	1
TRIM73	0.686822	-0.296076	0.144	0.145	1
CDC37	0.687566	-0.126064	0.534	0.495	1
EIF2B2	0.687599	-0.0503695	0.184	0.17	1
ANKRD13D	0.687958	-0.0466465	0.397	0.363	1
C11orf65	0.689139	-0.0288131	0.102	0.094	1
FBL	0.690611	-0.136264	0.358	0.35	1
POLR2H	0.690982	-0.127628	0.238	0.218	1
PTRH2	0.692122	0.349132	0.156	0.147	1
MYO1E	0.693395	0.026787	0.134	0.125	1
RPL22L1	0.693437	-0.145107	0.452	0.425	1
KRI1	0.6938	-0.290303	0.123	0.126	1
OXLD1	0.693968	-0.254264	0.227	0.221	1
ALDH9A1	0.69416	-0.140521	0.222	0.203	1
PDCD10	0.694427	-0.0215019	0.519	0.469	1
ST6GAL1	0.694624	-0.173179	0.569	0.531	1
PRR3	0.695112	-0.165824	0.128	0.119	1
PI4KB	0.695401	0.0147517	0.158	0.149	1
ADSL	0.695719	-0.129786	0.188	0.19	1
PPID	0.696441	-0.103715	0.283	0.26	1
KEAP1	0.697478	-0.191736	0.131	0.134	1
PLEKHF2	0.697775	-0.239677	0.119	0.123	1
FGFBP2	0.697982	-0.146213	0.927	0.835	1
ERF	0.697991	-0.124122	0.108	0.1	1
VTI1B	0.698015	-0.272736	0.289	0.278	1
GLO1	0.699234	-0.0498351	0.272	0.252	1
PCYT2	0.699527	-0.136302	0.133	0.123	1
HARS	0.699729	-0.0505066	0.256	0.24	1
CHPT1	0.700819	0.111766	0.116	0.109	1
ZBTB8OS	0.701187	-0.0848696	0.452	0.437	1
NIP7	0.701253	0.00100354	0.162	0.155	1
NOL12	0.701646	-0.154215	0.188	0.186	1
IDH3G	0.701689	-0.121879	0.384	0.339	1
CDC16	0.701859	-0.0962986	0.202	0.185	1
FES	0.701986	-0.0934083	0.139	0.144	1
TAF8	0.702756	-0.142397	0.147	0.136	1
MTIF3	0.702959	-0.0440139	0.375	0.345	1
MRPS30	0.703403	-0.127925	0.206	0.19	1
ZNHIT3	0.703673	-0.202675	0.302	0.292	1
RRP15	0.703777	-0.1099	0.114	0.119	1
AKR1B1	0.704413	-0.08742	0.273	0.254	1
WDR83	0.704952	-0.194904	0.134	0.136	1
PEPD	0.70546	-0.178124	0.3	0.285	1
MRPL2	0.705621	-0.0942514	0.188	0.175	1
CTSB	0.70572	-0.267637	0.127	0.128	1
MGMT	0.705938	-0.0578703	0.431	0.418	1
REEP3	0.70696	-0.105258	0.139	0.13	1
BDH2	0.70723	-0.17854	0.106	0.098	1
TADA2A	0.707333	0.103155	0.123	0.117	1
EXT1	0.70737	0.157819	0.205	0.198	1
KLRK1	0.708497	0.0312873	0.847	0.777	1
ERI3	0.70982	-0.142847	0.197	0.2	1
PLCB2	0.710302	-0.277024	0.136	0.125	1
HIGD1A	0.710681	-0.152719	0.191	0.175	1
SNHG17	0.711057	-0.270441	0.147	0.147	1
ARHGAP19	0.711329	-0.0439518	0.117	0.11	1
RPS10	0.711564	-0.045007	0.905	0.883	1
AC006059.1	0.712097	-0.0819261	0.142	0.132	1
HMGA1	0.713664	-0.13701	0.144	0.133	1
CNIH4	0.713706	-0.231407	0.262	0.256	1
GNG10	0.71418	-0.186782	0.244	0.24	1
HDGFL3	0.714882	-0.0562181	0.153	0.157	1
HNRNPH3	0.715216	-0.139485	0.527	0.482	1
LRCH1	0.71574	-0.0868687	0.319	0.298	1
LINC00662	0.717175	0.0512253	0.103	0.097	1
FO393401.1	0.718157	-0.0146138	0.272	0.261	1
PLIN3	0.718949	-0.120508	0.134	0.139	1
GPRIN3	0.719062	0.00474786	0.412	0.396	1
TRIM27	0.719374	0.159787	0.131	0.136	1
PEX13	0.719673	-0.14876	0.136	0.125	1
TMEM170A	0.719954	-0.116508	0.197	0.182	1
TRPM2	0.720005	-0.138248	0.108	0.099	1
CCDC92	0.72041	-0.206099	0.175	0.176	1
TMEM107	0.72119	-0.0437167	0.27	0.261	1
WHAMM	0.721666	-0.112077	0.436	0.397	1
EIF3D	0.721735	-0.0563866	0.633	0.591	1
VNN2	0.721797	-0.0816113	0.134	0.126	1
SLC25A43	0.722616	0.0704103	0.108	0.102	1
ZNF302	0.722873	-0.129288	0.256	0.235	1
ELF4	0.724394	-0.0418053	0.18	0.169	1
JADE2	0.724888	-0.124665	0.214	0.198	1
C12orf76	0.724973	-0.290403	0.144	0.143	1
YBEY	0.725543	-0.343292	0.145	0.145	1
CCDC90B	0.726877	-0.105793	0.255	0.236	1
EPB41L4A	0.72712	-0.0483368	0.147	0.138	1
MRPL38	0.727296	-0.10829	0.269	0.243	1
HPCAL1	0.72745	-0.127095	0.366	0.348	1
PRPF31	0.727675	-0.108773	0.292	0.287	1
ZC3H15	0.728031	-0.00515316	0.484	0.453	1
NAE1	0.729331	-0.0903837	0.311	0.283	1
RELA	0.72943	-0.125625	0.195	0.181	1
NIPSNAP1	0.729999	-0.248382	0.13	0.132	1
NUDT5	0.730027	-0.0993696	0.338	0.332	1
DYNLL2	0.730065	-0.157775	0.18	0.181	1
NECAP2	0.730243	-0.130451	0.314	0.283	1
CYB561A3	0.73067	-0.13317	0.131	0.123	1
SF3B4	0.730936	-0.26253	0.189	0.186	1
NDUFAF6	0.731384	-0.0376712	0.245	0.232	1
HDAC9	0.732066	-0.00933101	0.197	0.19	1
XIAP	0.7327	-0.235591	0.245	0.24	1
APOBEC3F	0.733374	-0.168295	0.106	0.11	1
TSEN34	0.733417	-0.187152	0.156	0.144	1
UBE2A	0.733776	-0.0792179	0.322	0.3	1
METTL21A	0.734508	-0.22412	0.141	0.142	1
PSMG4	0.734702	-0.241257	0.133	0.135	1
TTC9C	0.73674	-0.0812529	0.159	0.149	1
TMBIM1	0.736942	-0.090056	0.225	0.208	1
ARMC1	0.737287	-0.0892242	0.177	0.165	1
SMPD4	0.737576	-0.169109	0.192	0.192	1
JADE1	0.739276	-0.221432	0.258	0.25	1
LEO1	0.739823	0.0225692	0.214	0.203	1
PRDX3	0.739969	-0.186762	0.167	0.17	1
PIK3CD	0.741249	-0.0395677	0.473	0.436	1
MEAF6	0.741289	-0.0566605	0.427	0.387	1
GEMIN7	0.74264	-0.209597	0.152	0.141	1
SPECC1	0.742835	-0.0954472	0.203	0.192	1
CFAP298	0.742996	-0.140815	0.239	0.224	1
PNP	0.743126	-0.106837	0.192	0.195	1
MSH3	0.744507	0.066318	0.278	0.266	1
COPS3	0.745073	-0.0223871	0.294	0.276	1
CUTC	0.745354	-0.233429	0.269	0.259	1
POLR1C	0.745473	-0.20467	0.153	0.141	1
TRIM52	0.745787	8.37545e-05	0.173	0.162	1
B3GALT6	0.746082	-0.183302	0.106	0.109	1
RETREG3	0.746116	-0.0735113	0.292	0.273	1
RELB	0.746265	-0.0665896	0.258	0.259	1
TTC1	0.746544	-0.102353	0.431	0.403	1
SPTSSA	0.747065	-0.202523	0.112	0.104	1
GLRX2	0.747694	-0.11773	0.125	0.128	1
HPF1	0.748217	-0.152027	0.205	0.204	1
MPND	0.750181	-0.23256	0.105	0.097	1
ZNF226	0.751611	-0.0207268	0.131	0.123	1
SLC35B1	0.751979	-0.195527	0.173	0.172	1
DHX32	0.752988	-0.0638403	0.105	0.099	1
ING2	0.753341	-0.103647	0.114	0.108	1
FCF1	0.753536	-0.198166	0.141	0.142	1
EIF5B	0.754277	-0.072268	0.45	0.429	1
POLR3GL	0.754486	-0.116451	0.512	0.476	1
TMED3	0.754788	-0.155803	0.238	0.235	1
ACAA1	0.756502	-0.137095	0.331	0.32	1
DNAJB9	0.756723	-0.111849	0.245	0.226	1
ORMDL1	0.758	-0.0658615	0.533	0.498	1
CCDC50	0.758982	-0.209184	0.102	0.104	1
TATDN1	0.75904	-0.0801657	0.189	0.178	1
NBEAL1	0.759934	-0.132812	0.177	0.178	1
A2M-AS1	0.760025	-0.108454	0.106	0.1	1
PABPN1	0.760951	-0.0772722	0.388	0.351	1
OFD1	0.761718	-0.0567222	0.461	0.417	1
CHMP2B	0.761974	-0.101442	0.203	0.191	1
AC023509.6	0.762273	0.16579	0.116	0.112	1
LIMA1	0.762337	-0.118364	0.116	0.109	1
YWHAH	0.763328	-0.116446	0.264	0.257	1
CMTM3	0.763352	-0.0786376	0.28	0.258	1
PIGU	0.76338	0.142529	0.112	0.108	1
UBE2G2	0.76371	-0.25176	0.267	0.257	1
CLK4	0.763917	-0.0889767	0.248	0.228	1
ATG16L2	0.76433	-0.0915174	0.255	0.234	1
PRKRA	0.764666	-0.401741	0.134	0.133	1
HIBADH	0.76552	0.0802697	0.158	0.153	1
AC005695.2	0.765857	-0.120921	0.133	0.124	1
FOXRED1	0.765931	-0.0634804	0.153	0.145	1
INTS12	0.767784	-0.0117624	0.162	0.154	1
CDCA4	0.768552	-0.175242	0.13	0.121	1
PARVG	0.768853	-0.0939145	0.281	0.274	1
GGPS1	0.769212	-0.218709	0.136	0.136	1
SELENOO	0.770323	-0.174282	0.231	0.229	1
SAR1B	0.770456	-0.129707	0.311	0.286	1
C18orf32	0.770859	-0.132982	0.428	0.4	1
NDUFV2	0.771746	-0.0835486	0.544	0.506	1
CRIM1	0.771778	-0.0497929	0.139	0.131	1
SZRD1	0.772102	-0.117467	0.361	0.348	1
DUS2	0.773047	-0.141006	0.152	0.143	1
TRAF3	0.773579	-0.133389	0.23	0.229	1
ATP6V1D	0.773644	-0.0228949	0.323	0.306	1
WDR41	0.773703	0.0519316	0.177	0.17	1
SPNS1	0.773891	-0.295853	0.12	0.121	1
SURF1	0.773904	-0.102691	0.322	0.298	1
DDX23	0.77403	-0.205608	0.206	0.203	1
SLC25A1	0.774177	-0.0817018	0.12	0.112	1
RWDD4	0.774973	-0.190177	0.148	0.15	1
BEX2	0.775331	-0.413432	0.141	0.138	1
ECI2	0.777563	-0.125155	0.238	0.22	1
INSYN2B	0.778565	-0.0513918	0.142	0.134	1
SYNGR2	0.778872	0.00406195	0.122	0.116	1
TLE5	0.780433	0.00452899	0.938	0.917	1
RCN2	0.780855	-0.106248	0.392	0.368	1
ZNF398	0.781754	-0.126595	0.13	0.122	1
ZNF354A	0.781824	-0.265316	0.108	0.1	1
ARL6IP1	0.782465	0.00864708	0.588	0.54	1
SUFU	0.782821	-0.148957	0.103	0.107	1
RCSD1	0.782978	-0.042112	0.616	0.571	1
MOB4	0.782996	-0.100466	0.462	0.429	1
TRIM59	0.783182	-0.115377	0.134	0.136	1
MICB	0.784078	-0.158822	0.108	0.101	1
ACTR1B	0.784332	-0.115103	0.222	0.206	1
LSP1	0.784483	-0.00496888	0.808	0.727	1
GPR68	0.786175	-0.117919	0.12	0.122	1
MAP3K8	0.786999	-0.00312971	0.555	0.523	1
UBR7	0.787656	-0.148353	0.13	0.122	1
RAB27A	0.788071	0.0226135	0.558	0.531	1
RAB8A	0.78833	-0.109904	0.516	0.469	1
CCDC25	0.788953	-0.113512	0.203	0.19	1
ZNF880	0.789415	-0.0738402	0.112	0.107	1
ADAT2	0.789435	0.0243447	0.102	0.097	1
BUB3	0.790148	-0.0944432	0.495	0.458	1
ANXA7	0.790844	-0.155607	0.364	0.347	1
TRGC1	0.790859	-0.0469746	0.391	0.365	1
CDHR3	0.791052	-0.0806363	0.122	0.116	1
GCDH	0.791063	-0.103511	0.148	0.141	1
SLC35B3	0.791319	-0.00986619	0.152	0.145	1
DGLUCY	0.792878	-0.109178	0.348	0.319	1
HACD4	0.79288	-0.130389	0.259	0.251	1
AC243960.1	0.793323	-0.116582	0.291	0.272	1
TK2	0.795016	-0.210122	0.1	0.102	1
WDR61	0.795058	-0.214607	0.211	0.206	1
EIF1B	0.795621	-0.160767	0.412	0.388	1
C6orf226	0.795718	-0.216853	0.198	0.182	1
PPP1R18	0.797024	-0.0862157	0.647	0.598	1
IKBIP	0.797479	-0.0222544	0.244	0.227	1
AARSD1	0.797499	-0.196064	0.127	0.127	1
CMTM7	0.797506	0.00203868	0.114	0.11	1
CDK4	0.797791	-0.251715	0.156	0.153	1
DHRS4-AS1	0.798	-0.403085	0.125	0.123	1
KCTD5	0.798151	-0.113133	0.147	0.139	1
BNIP3	0.799577	-0.175329	0.12	0.114	1
SLC7A1	0.799741	0.0619622	0.12	0.115	1
EIF3F	0.79985	-0.0267923	0.794	0.739	1
LDLR	0.800269	-0.171013	0.144	0.135	1
ELOC	0.801409	-0.0945597	0.472	0.439	1
HIST2H2AC	0.801869	-0.107968	0.336	0.306	1
VPS35	0.8025	-0.0491848	0.234	0.222	1
AC020915.2	0.80264	-0.289335	0.117	0.11	1
AC091271.1	0.802724	-0.120127	0.102	0.096	1
BTN3A2	0.803151	-0.0457824	0.673	0.611	1
SH3BP1	0.803405	-0.087967	0.316	0.305	1
GPAA1	0.803429	-0.233538	0.252	0.227	1
MAF	0.803749	-0.152999	0.159	0.149	1
DNAJC9	0.804327	-0.183511	0.205	0.201	1
PARP10	0.80612	0.0299953	0.159	0.153	1
FAM49A	0.806399	-0.187117	0.358	0.323	1
DYNLT3	0.80652	-0.290614	0.178	0.174	1
SMC3	0.806529	-0.0155692	0.389	0.366	1
RILPL2	0.806874	-0.152928	0.181	0.181	1
DEXI	0.807088	-0.266936	0.142	0.141	1
RSU1	0.807358	0.104162	0.364	0.356	1
RNF114	0.807415	-0.237302	0.278	0.267	1
RAD9A	0.8086	-0.190406	0.161	0.161	1
GIMAP5	0.80868	-0.0695996	0.345	0.325	1
SLC50A1	0.808822	-0.133091	0.136	0.136	1
UBE2F	0.808926	-0.0761418	0.589	0.544	1
SGCD	0.810176	-0.696048	0.102	0.094	1
PRDM4	0.81078	-0.0483773	0.103	0.099	1
SNHG32	0.811238	-0.144222	0.339	0.324	1
ENTR1	0.811376	-0.17315	0.123	0.116	1
RAD51B	0.811468	0.0697151	0.405	0.403	1
RAVER1	0.812178	-0.112017	0.12	0.114	1
ZNF585B	0.812184	-0.12729	0.131	0.124	1
SLC25A4	0.81238	-0.353516	0.116	0.114	1
BRIX1	0.812496	-0.0425905	0.231	0.218	1
WSB1	0.812899	-0.0420458	0.684	0.649	1
TEFM	0.813093	-0.0860707	0.173	0.163	1
TXLNA	0.814931	-0.120417	0.144	0.136	1
FAAP20	0.81548	-0.173659	0.355	0.32	1
ZMYM1	0.81601	-0.115612	0.117	0.112	1
E4F1	0.816598	-0.177639	0.117	0.119	1
MRPS28	0.816989	-0.105189	0.245	0.239	1
ZMAT2	0.817362	-0.117944	0.352	0.332	1
PARL	0.81751	-0.0834918	0.303	0.276	1
NDUFAF1	0.817757	-0.154807	0.1	0.101	1
COMMD3	0.8178	-0.0789688	0.33	0.3	1
ABCE1	0.818025	-0.114988	0.178	0.169	1
DDIT3	0.819039	-0.112093	0.164	0.156	1
MT1F	0.820011	-0.0791347	0.13	0.123	1
ZDHHC3	0.820158	-0.144106	0.216	0.201	1
KMT2B	0.82039	-0.165429	0.169	0.159	1
EFHD2	0.820663	-0.0151232	0.947	0.932	1
POLR1D	0.8212	0.00870632	0.528	0.504	1
MED8	0.821834	-0.0970034	0.172	0.162	1
LIN37	0.822368	-0.137976	0.103	0.098	1
SLC66A2	0.822468	-0.180871	0.134	0.136	1
CLYBL	0.823579	0.0498888	0.112	0.116	1
METTL9	0.823601	-0.0520207	0.434	0.418	1
DLEU2	0.824138	-0.0925789	0.489	0.458	1
HYOU1	0.824975	0.0475447	0.111	0.108	1
PDE6D	0.825005	-0.0555298	0.156	0.158	1
FOXK1	0.82574	-0.0902489	0.266	0.252	1
CBX5	0.826961	-0.157136	0.223	0.22	1
SMAGP	0.827111	-0.0469262	0.102	0.097	1
ATP6AP1	0.827146	-0.0853859	0.206	0.193	1
MLC1	0.827237	-0.156324	0.302	0.278	1
GUSB	0.82771	-0.140555	0.322	0.293	1
THRA	0.827738	-0.132515	0.111	0.112	1
C17orf75	0.828539	-0.232194	0.109	0.103	1
PRKACA	0.82916	-0.262114	0.131	0.123	1
GIT1	0.829543	-0.103268	0.111	0.105	1
FAM3A	0.830536	-0.252063	0.123	0.123	1
NBDY	0.830962	0.0272008	0.37	0.348	1
PLSCR3	0.831517	-0.215555	0.119	0.112	1
ANKRD26	0.832645	0.0764561	0.12	0.117	1
MESD	0.833376	-0.239884	0.356	0.331	1
MDFIC	0.834701	-0.218239	0.303	0.293	1
VPS26C	0.834849	-0.0348087	0.289	0.273	1
GALNS	0.835461	-0.122014	0.103	0.098	1
P4HTM	0.83586	-0.225689	0.117	0.118	1
NOA1	0.836074	-0.35762	0.12	0.119	1
SFR1	0.836866	-0.0769496	0.112	0.108	1
ACBD5	0.837567	-0.155092	0.244	0.238	1
MUS81	0.838082	0.0115937	0.139	0.134	1
TRPV2	0.838324	-0.192242	0.302	0.287	1
SLC5A3	0.839355	-0.150725	0.128	0.129	1
INO80C	0.839422	-0.217999	0.098	0.1	1
PIGF	0.839446	-0.160304	0.194	0.18	1
AC026347.1	0.839657	-0.0922204	0.114	0.109	1
REPIN1	0.839708	-0.107483	0.142	0.135	1
DDX41	0.840022	-0.162638	0.1	0.095	1
CHMP3	0.840394	-0.054895	0.356	0.333	1
POLDIP3	0.840418	-0.099774	0.152	0.144	1
GPATCH11	0.84165	-0.188275	0.155	0.153	1
CBX3	0.843382	-0.0656487	0.533	0.492	1
IFIH1	0.843435	0.124318	0.119	0.116	1
GALT	0.843711	-0.201182	0.117	0.118	1
RELT	0.843723	-0.186253	0.111	0.105	1
TMEM248	0.843723	-0.145002	0.331	0.307	1
EPHA4	0.843928	-0.316859	0.123	0.117	1
ZGPAT	0.844338	-0.140974	0.223	0.208	1
MIIP	0.845086	-0.299192	0.116	0.115	1
PRPF4	0.845522	-0.129049	0.109	0.11	1
CDC25B	0.845573	-0.108423	0.234	0.223	1
SHMT1	0.846346	-0.161804	0.105	0.1	1
ETV6	0.846432	-0.130506	0.37	0.338	1
RNF220	0.846474	-0.0231239	0.125	0.119	1
SIRT7	0.846587	-0.12126	0.358	0.328	1
OCIAD1	0.848034	0.0299138	0.564	0.526	1
NDUFA5	0.848354	-0.0999679	0.452	0.405	1
PDHB	0.848413	-0.214257	0.294	0.274	1
RARS	0.84901	-0.0394274	0.209	0.201	1
S1PR5	0.849164	-0.137861	0.475	0.427	1
CD83	0.850962	-0.0453852	0.158	0.153	1
TRAF2	0.851022	-0.137509	0.128	0.122	1
RPP25L	0.851871	-0.265292	0.147	0.144	1
PTGES2	0.85284	-0.2679	0.2	0.191	1
TMEM18	0.855108	-0.0982563	0.169	0.163	1
METTL2B	0.855161	-0.205462	0.136	0.135	1
RALB	0.855373	-0.13084	0.109	0.105	1
FARSA	0.855374	-0.152357	0.183	0.172	1
ARHGAP21	0.855982	-0.00453625	0.114	0.11	1
FHL3	0.855988	-0.198646	0.205	0.192	1
SQOR	0.857774	-0.160661	0.205	0.193	1
PHACTR2	0.858819	-0.0787106	0.389	0.371	1
PGM2	0.859032	-0.182034	0.155	0.153	1
DPM2	0.859567	-0.144808	0.212	0.206	1
BLOC1S2	0.860042	-0.134623	0.303	0.276	1
NUDT9	0.860294	-0.177536	0.1	0.101	1
PSMD2	0.860914	-0.192956	0.303	0.287	1
YIPF3	0.861221	-0.170391	0.217	0.204	1
TMEM204	0.861384	-0.128333	0.142	0.136	1
DYNC1I2	0.861688	-0.111037	0.316	0.306	1
C11orf21	0.862441	-0.0993981	0.2	0.196	1
SWI5	0.86422	-0.193671	0.144	0.143	1
SHMT2	0.865682	-0.027003	0.12	0.116	1
AK2	0.86621	-0.186701	0.205	0.199	1
LRRC59	0.866354	-0.0922734	0.158	0.159	1
BARD1	0.86659	0.293914	0.109	0.109	1
SEPTIN9	0.867467	-0.121409	0.608	0.547	1
COQ9	0.867707	-0.15973	0.111	0.106	1
MRPL54	0.868012	-0.105574	0.458	0.416	1
ATF7	0.86807	-0.160942	0.262	0.252	1
YIPF5	0.870187	-0.099275	0.172	0.17	1
GAS5	0.87034	-0.151654	0.603	0.535	1
PPM1G	0.87085	-0.0820884	0.544	0.482	1
SNRPD3	0.870982	-0.166001	0.398	0.36	1
MKNK1	0.871848	-0.132874	0.152	0.145	1
OGDH	0.872032	-0.138976	0.344	0.328	1
ACSS1	0.872049	-0.150124	0.202	0.19	1
CHRNB1	0.872894	-0.220363	0.112	0.111	1
NKAPD1	0.873007	-0.115311	0.144	0.136	1
SLBP	0.873351	-0.139195	0.284	0.273	1
MAP4K4	0.874187	-0.0737065	0.372	0.352	1
ERP44	0.87538	0.0384103	0.459	0.444	1
RUFY3	0.875444	-0.152821	0.131	0.131	1
TNFRSF1A	0.876142	-0.198794	0.306	0.29	1
TMEM8A	0.87643	-0.315134	0.147	0.143	1
LYPLA1	0.87658	0.0267274	0.347	0.338	1
NCBP2	0.876696	-0.217744	0.242	0.23	1
ATP6V0E2	0.877247	-0.297377	0.18	0.173	1
CSNK2A2	0.877901	-0.270439	0.211	0.203	1
CD37	0.878317	-0.0507657	0.811	0.781	1
ZNF433-AS1	0.878397	-0.137015	0.292	0.272	1
RNF146	0.878949	-0.281278	0.159	0.155	1
SRSF2	0.878965	-0.0927836	0.605	0.575	1
PLD1	0.879004	0.108526	0.106	0.105	1
MGAT2	0.879663	-0.175896	0.128	0.127	1
RAP2B	0.880722	-0.0885029	0.395	0.37	1
LINC00861	0.880999	-0.0486428	0.703	0.678	1
SMIM20	0.881365	-0.219155	0.161	0.159	1
MALSU1	0.881479	-0.189342	0.173	0.17	1
FAM117A	0.882392	-0.114086	0.433	0.407	1
FAM192A	0.882737	-0.0805931	0.298	0.276	1
DHRS4L2	0.883081	-0.284665	0.172	0.162	1
FAM160A2	0.883602	-0.29159	0.108	0.107	1
NARS	0.883891	-0.0942583	0.298	0.28	1
YPEL3	0.883954	-0.0319359	0.592	0.555	1
TAX1BP3	0.884055	-0.186548	0.103	0.102	1
UMPS	0.884074	-0.0520274	0.127	0.129	1
AZI2	0.884842	-0.102353	0.172	0.163	1
ARMT1	0.885291	-0.116261	0.122	0.118	1
MRGBP	0.885467	-0.284192	0.116	0.114	1
GART	0.886023	-0.188249	0.159	0.152	1
AC100810.1	0.886139	-0.281451	0.145	0.141	1
ANAPC13	0.886184	-0.33018	0.112	0.11	1
PPIL3	0.888164	-0.209678	0.217	0.205	1
PDCL	0.888364	-0.224831	0.153	0.144	1
U2AF2	0.890634	-0.0664378	0.169	0.163	1
PRRC1	0.890704	-0.190559	0.103	0.103	1
RXRA	0.89122	0.0118949	0.108	0.11	1
BAG6	0.892185	-0.180875	0.192	0.18	1
REXO4	0.892679	-0.221526	0.142	0.14	1
SLC39A3	0.893563	-0.28917	0.119	0.117	1
MPP6	0.89437	0.217698	0.109	0.108	1
RNF214	0.894403	-0.0704625	0.111	0.108	1
CTSA	0.894437	-0.272276	0.183	0.176	1
NUDT2	0.894798	-0.267597	0.177	0.172	1
ST13	0.894824	-0.0287024	0.445	0.416	1
FLNA	0.895084	-0.0255511	0.778	0.714	1
ABCF1	0.895826	-0.057484	0.4	0.384	1
CDIPT	0.896039	-0.134354	0.198	0.187	1
ZNF592	0.896578	-0.0112612	0.158	0.158	1
SYS1	0.898065	-0.127092	0.189	0.178	1
CCDC126	0.89807	-0.249222	0.114	0.109	1
CAPN1	0.898304	-0.129436	0.336	0.314	1
CLTA	0.898315	-0.0132169	0.661	0.603	1
SLC25A28	0.898825	-0.235618	0.106	0.106	1
ZNF524	0.898928	-0.137434	0.152	0.144	1
CEBPD	0.901426	-0.0972067	0.438	0.405	1
ATG10	0.902041	0.107251	0.214	0.218	1
TBC1D25	0.90216	-0.185287	0.128	0.127	1
ZNF765	0.902171	-0.132733	0.117	0.117	1
GTF3C5	0.902864	-0.171127	0.123	0.118	1
NKAP	0.904924	-0.138437	0.27	0.254	1
TMEM250	0.90496	-0.150559	0.144	0.138	1
NFKBID	0.905227	-0.231121	0.128	0.127	1
DNAJC17	0.905545	-0.122716	0.234	0.22	1
ARL4C	0.905754	-0.022316	0.938	0.908	1
TINF2	0.906082	-0.125169	0.303	0.294	1
AP002387.2	0.906666	-0.169034	0.111	0.107	1
NSUN5	0.906814	-0.224061	0.195	0.183	1
HTRA2	0.907265	-0.196729	0.112	0.108	1
PCNP	0.907656	-0.0909686	0.447	0.418	1
SMIM7	0.907737	-0.0849212	0.394	0.365	1
NMT2	0.907739	-0.16522	0.236	0.23	1
TIMM22	0.908048	-0.169154	0.138	0.132	1
MLX	0.908171	-0.175049	0.223	0.211	1
EIF5	0.908629	-0.0210439	0.677	0.66	1
CD151	0.908721	-0.210911	0.209	0.194	1
BORCS8	0.908721	-0.175427	0.103	0.1	1
CFAP36	0.908749	-0.120275	0.134	0.13	1
NOLC1	0.908833	-0.173585	0.152	0.15	1
TCP1	0.908898	-0.170205	0.359	0.331	1
GIMAP8	0.909243	-0.104576	0.127	0.123	1
MTX1	0.91048	-0.219778	0.175	0.171	1
GMIP	0.910614	-0.114491	0.188	0.181	1
MPHOSPH8	0.910759	-0.0379448	0.652	0.606	1
MIF4GD	0.91265	-0.196312	0.28	0.258	1
UQCRC1	0.912663	-0.121074	0.267	0.252	1
ZNF830	0.913104	-0.140233	0.223	0.212	1
HAGH	0.913299	-0.125593	0.328	0.311	1
ACAT1	0.91358	-0.135127	0.183	0.178	1
TSR2	0.914892	-0.189536	0.256	0.243	1
GLE1	0.915088	0.0630839	0.156	0.156	1
MEPCE	0.915603	-0.184342	0.156	0.154	1
TMEM101	0.916508	-0.141283	0.141	0.14	1
TMEM70	0.916834	-0.0895722	0.166	0.159	1
FIBP	0.91759	-0.0917312	0.381	0.357	1
MYO19	0.918196	-0.035218	0.131	0.132	1
EVI2A	0.918717	-0.136663	0.295	0.282	1
KRR1	0.918769	-0.156046	0.369	0.346	1
RPN1	0.919596	-0.117351	0.258	0.244	1
SEC62	0.920164	-0.0793273	0.545	0.511	1
GLTP	0.920393	-0.236339	0.308	0.285	1
FOPNL	0.920634	-0.100061	0.164	0.158	1
ATP11C	0.920777	-0.0872547	0.198	0.191	1
NPRL2	0.921006	-0.129607	0.247	0.236	1
PIGBOS1	0.921062	-0.236474	0.172	0.162	1
MRPS23	0.921616	-0.142662	0.27	0.254	1
MTPN	0.924946	-0.0368086	0.675	0.629	1
EMC10	0.925201	-0.087526	0.303	0.284	1
TMEM123	0.925252	-0.161272	0.312	0.297	1
MRPL47	0.925601	-0.0712905	0.333	0.32	1
NCAPD3	0.926184	-0.125035	0.136	0.131	1
GPX7	0.926456	-0.211755	0.139	0.136	1
DIMT1	0.927088	-0.119829	0.167	0.165	1
MPZL3	0.927491	-0.0307117	0.103	0.101	1
NADK	0.929021	-0.212688	0.141	0.137	1
IL27RA	0.930325	-0.0898139	0.419	0.397	1
CWC15	0.930518	-0.069951	0.398	0.378	1
AP2M1	0.930689	-0.0847257	0.497	0.461	1
CYTH2	0.930771	-0.326075	0.131	0.127	1
EBP	0.930848	-0.0850505	0.453	0.409	1
SIGLEC7	0.931003	-0.199519	0.142	0.135	1
B3GALT4	0.931112	-0.245582	0.17	0.165	1
KLRF1	0.931433	-0.0383842	0.945	0.91	1
PATL2	0.932054	-0.256346	0.267	0.253	1
KLHDC3	0.932636	-0.162353	0.242	0.228	1
CXorf40B	0.93304	-0.232637	0.108	0.103	1
SNAP47	0.93414	-0.0375235	0.111	0.109	1
CD2BP2	0.934161	-0.145902	0.37	0.334	1
BRMS1	0.934349	-0.190081	0.239	0.225	1
LYRM1	0.935572	-0.28582	0.162	0.156	1
LACTB2	0.935952	-0.0644832	0.119	0.115	1
SPOUT1	0.936021	-0.274228	0.152	0.143	1
GIMAP6	0.936338	-0.217772	0.277	0.255	1
CNNM2	0.937283	0.0599859	0.138	0.136	1
ZNF586	0.937933	-0.0572793	0.161	0.157	1
GRAMD1A	0.938438	-0.204102	0.164	0.159	1
SCAMP1	0.939299	-0.13357	0.238	0.229	1
TCIRG1	0.939472	-0.128309	0.308	0.296	1
PNPLA6	0.939481	-0.197067	0.102	0.101	1
CSRP1	0.940723	-0.10827	0.142	0.137	1
SGMS1	0.941249	-0.0242995	0.322	0.316	1
TIMM9	0.941456	-0.0772868	0.18	0.174	1
ZNF585A	0.941535	-0.262112	0.2	0.187	1
SNHG7	0.94166	-0.0538509	0.233	0.229	1
KIF2A	0.942017	-0.0221829	0.623	0.578	1
ABHD14B	0.94205	-0.108796	0.217	0.207	1
CRELD1	0.942468	-0.222021	0.106	0.105	1
BAD	0.942909	-0.136271	0.166	0.16	1
FKBP11	0.94304	-0.0474194	0.584	0.547	1
UIMC1	0.943539	-0.016213	0.394	0.373	1
CTNNBIP1	0.943561	-0.163633	0.261	0.246	1
ABRAXAS1	0.94541	0.0075083	0.128	0.128	1
SCP2	0.946046	-0.0357042	0.659	0.613	1
ZDHHC4	0.946752	-0.136118	0.123	0.119	1
MLLT3	0.946997	0.0669444	0.312	0.307	1
C1RL	0.947142	-0.151736	0.159	0.152	1
POLR2C	0.948024	-0.149153	0.275	0.256	1
TNFSF12	0.948484	-0.241917	0.266	0.25	1
SRSF3	0.948553	-0.0266353	0.886	0.857	1
SIRT5	0.948797	-0.106533	0.109	0.107	1
CD244	0.948837	-0.0725847	0.483	0.452	1
HOXB4	0.948969	-0.269196	0.119	0.116	1
GNB5	0.949065	-0.0639559	0.116	0.116	1
MITD1	0.949161	-0.0619466	0.283	0.273	1
ELMSAN1	0.949897	-0.159698	0.175	0.168	1
UCP2	0.950107	-0.100745	0.794	0.742	1
TESK1	0.950215	-0.245261	0.1	0.096	1
MOSMO	0.950915	-0.100415	0.219	0.213	1
CFAP410	0.951092	-0.0995006	0.103	0.102	1
NENF	0.951474	-0.179531	0.175	0.168	1
LAMP2	0.952698	-0.158399	0.269	0.252	1
GNL3	0.952994	-0.158232	0.247	0.232	1
KMT5A	0.953171	-0.111034	0.144	0.143	1
GNB2	0.953218	-0.0257171	0.494	0.463	1
IRAK2	0.95364	0.0433794	0.136	0.134	1
NFU1	0.955904	-0.0473224	0.211	0.208	1
HEIH	0.956369	-0.39358	0.116	0.11	1
DFFA	0.957191	-0.219195	0.134	0.13	1
ID2	0.95815	-0.0501177	0.938	0.91	1
DEGS1	0.958481	-0.151454	0.217	0.207	1
SSU72	0.958677	-0.0556958	0.489	0.453	1
TCTEX1D2	0.95868	-0.154143	0.145	0.144	1
SNRPA	0.958717	-0.0313329	0.228	0.219	1
SMIM27	0.960054	-0.18952	0.217	0.205	1
CYB5R3	0.960334	-0.215156	0.214	0.201	1
DNAJC15	0.960557	-0.089907	0.442	0.418	1
MRPL27	0.960848	-0.0441817	0.244	0.236	1
ACTL6A	0.961553	-0.135086	0.147	0.145	1
MAPKAPK5-AS1	0.962439	-0.119517	0.258	0.247	1
UBE2V1	0.964353	-0.0417121	0.628	0.576	1
ANKRD27	0.964413	-0.199125	0.205	0.198	1
RUVBL2	0.964622	-0.0654692	0.134	0.132	1
HMGN2	0.964671	-0.045696	0.75	0.7	1
NSA2	0.965768	-0.0653442	0.614	0.58	1
C22orf39	0.966898	-0.185301	0.183	0.176	1
PNPT1	0.967007	-0.225717	0.145	0.14	1
PEX26	0.967346	-0.122599	0.131	0.128	1
RANGAP1	0.967948	-0.154619	0.139	0.134	1
MTHFD2	0.968489	-0.0894678	0.208	0.203	1
C9orf85	0.96867	-0.0937375	0.206	0.201	1
P4HB	0.968681	-0.0515196	0.636	0.575	1
MAP7D1	0.968816	-0.127597	0.288	0.273	1
COX11	0.969581	-0.166678	0.169	0.164	1
IFNAR1	0.969745	-0.124826	0.236	0.227	1
C1orf50	0.969826	-0.130693	0.152	0.147	1
VSIR	0.970586	-0.111863	0.422	0.391	1
UBE2L3	0.971096	-0.0346593	0.689	0.616	1
MPHOSPH6	0.971268	-0.14487	0.166	0.159	1
TYW3	0.971433	-0.156379	0.161	0.157	1
SMAP1	0.97187	-0.0252378	0.533	0.5	1
ADK	0.972354	-0.00934958	0.403	0.396	1
MOSPD3	0.972829	-0.247732	0.103	0.101	1
CD79B	0.972902	-0.113436	0.206	0.2	1
RBCK1	0.974117	-0.122984	0.453	0.409	1
CXXC1	0.974539	-0.121264	0.141	0.138	1
CIAPIN1	0.974575	-0.163821	0.195	0.187	1
TADA3	0.974655	0.018882	0.409	0.396	1
ACTR2	0.975912	-0.0188904	0.812	0.786	1
SFT2D1	0.975914	-0.0960483	0.489	0.458	1
CCDC102A	0.97599	-0.218474	0.162	0.156	1
GPR108	0.976346	-0.108206	0.219	0.21	1
NR6A1	0.976852	-0.229398	0.108	0.105	1
BTF3L4	0.977692	-0.116541	0.248	0.24	1
TSC22D4	0.97799	-0.103726	0.445	0.409	1
SNX27	0.978367	0.0204158	0.131	0.13	1
SIRT6	0.979006	-0.106453	0.122	0.119	1
GSR	0.980711	-0.137076	0.225	0.212	1
ZBTB24	0.980882	-0.0970649	0.12	0.119	1
HERPUD1	0.981921	-0.0201447	0.364	0.35	1
AP005482.1	0.982591	-0.2138	0.175	0.169	1
ZNF780B	0.985281	-0.124549	0.139	0.135	1
UBE2D1	0.985404	-0.123853	0.17	0.165	1
TMED4	0.987177	-0.136701	0.356	0.336	1
PSMG2	0.987464	-0.0844545	0.405	0.38	1
SNAP29	0.987495	-0.00666063	0.239	0.235	1
PHF5A	0.987691	-0.180234	0.217	0.205	1
SAE1	0.98844	-0.135599	0.283	0.267	1
LARS	0.988453	-0.0822117	0.291	0.277	1
OASL	0.988593	0.138151	0.114	0.114	1
ACTR6	0.99006	-0.173527	0.228	0.217	1
EIF4E2	0.990853	0.015068	0.33	0.318	1
MRPL16	0.990875	-0.16426	0.317	0.293	1
PTGDS	0.991235	-1.0026	0.245	0.232	1
NAGPA	0.991578	-0.136563	0.103	0.101	1
CMTR2	0.992233	-0.119918	0.127	0.123	1
GTF2H5	0.992502	-0.108923	0.336	0.313	1
RSL1D1	0.992897	-0.112624	0.388	0.36	1
ANKRD39	0.993214	-0.124249	0.117	0.114	1
DCTN2	0.993816	-0.181441	0.316	0.294	1
RSL24D1	0.996316	-0.0352559	0.584	0.534	1
EMG1	0.996553	-0.0986901	0.205	0.2	1
RHEB	0.996957	-0.0902125	0.439	0.41	1
MIS12	0.997346	-0.0263414	0.177	0.174	1
ERGIC2	0.997405	-0.0627695	0.292	0.283	1
IMMP1L	0.997997	-0.0427315	0.281	0.267	1
KPNA2	0.998176	-0.100284	0.222	0.216	1
LAPTM4A	0.998776	-0.0737372	0.356	0.335	1
TSPAN32	0.99986	-0.107753	0.442	0.403	1

### Sheet: PHE_Day_1 NK_cell D1
Gene	p_val	avg_log2FC	pct.1	pct.2	p_val_adj
MT-CO3	4.46087e-118	-0.61597	1	1	1.63272e-113
AC105402.3	8.21942e-113	-7.81262	0.007	0.368	3.00839e-108
MT-ND3	2.56654e-112	-0.712061	0.999	1	9.3938e-108
MTRNR2L12	3.86102e-104	1.07835	0.99	0.934	1.41317e-99
RPS4Y1	1.2989e-83	10.7603	0.284	0	4.75412e-79
IGKC	4.70048e-82	-3.85016	0.043	0.351	1.72042e-77
AC007952.4	1.41301e-78	1.8258	0.681	0.34	5.17175e-74
HIST1H1E	1.37583e-74	1.38879	0.775	0.481	5.03567e-70
HLA-C	1.37603e-74	-0.476962	0.998	0.992	5.03642e-70
MYOM2	2.32148e-74	1.43145	0.629	0.23	8.49685e-70
MT-CYB	7.7782e-69	-0.544817	0.999	1	2.8469e-64
MT-ND4	9.64401e-60	-0.46223	1	1	3.5298e-55
MT-CO2	1.03368e-54	-0.364096	1	1	3.78339e-50
MTRNR2L8	1.50539e-52	-3.73539	0.257	0.49	5.50988e-48
MT-CO1	4.54685e-50	-0.338305	1	1	1.66419e-45
RPS26	3.13661e-49	0.562092	0.984	0.891	1.14803e-44
RPS4X	1.44301e-45	-0.412822	0.998	0.99	5.28155e-41
HLA-DPB1	2.81946e-44	-1.0637	0.407	0.668	1.03195e-39
S100B	8.59692e-44	2.29356	0.245	0.041	3.14656e-39
SYTL3	2.52912e-40	-0.823191	0.825	0.902	9.25685e-36
KLRC1	5.14597e-39	-1.38886	0.201	0.446	1.88348e-34
DIP2A	9.18687e-37	1.15479	0.634	0.448	3.36248e-32
PRMT2	3.28722e-36	0.860578	0.748	0.607	1.20316e-31
DDX3Y	7.32127e-35	8.67733	0.125	0	2.67966e-30
CD3E	2.59888e-34	-1.72464	0.102	0.301	9.51216e-30
UTY	1.09629e-33	8.56271	0.121	0	4.01254e-29
CEMIP2	8.1214e-32	-1.12998	0.532	0.68	2.97251e-27
HIST1H3D	1.64225e-30	1.56756	0.403	0.204	6.0108e-26
JUN	7.46521e-30	0.783354	0.912	0.866	2.73234e-25
AL021155.5	1.94113e-28	1.35227	0.418	0.217	7.10474e-24
PLCG2	4.95823e-28	0.715986	0.804	0.608	1.81476e-23
ACTB	6.9994e-28	0.327708	0.998	0.985	2.56185e-23
HIST1H1C	7.46063e-28	1.0034	0.627	0.43	2.73066e-23
LINGO2	1.08818e-27	1.40197	0.373	0.178	3.98283e-23
AREG	1.10817e-27	-2.03882	0.098	0.264	4.05602e-23
GIMAP7	2.2684e-27	0.468573	0.926	0.807	8.30259e-23
MT-ND1	1.0864e-26	-0.354649	0.999	0.999	3.97633e-22
HLA-A	4.33857e-26	-0.274349	0.998	0.995	1.58796e-21
HNRNPH1	1.85123e-25	0.744921	0.62	0.433	6.77568e-21
CCL4L2	1.92468e-25	1.48372	0.279	0.108	7.04454e-21
PTGDS	4.2075e-25	1.59546	0.298	0.127	1.53999e-20
MT-ATP6	1.55184e-24	-0.267653	1	1	5.67989e-20
NIBAN1	1.23015e-23	-1.11926	0.286	0.462	4.50246e-19
JUND	1.98696e-23	0.442698	0.943	0.9	7.27247e-19
ITGB2	2.22781e-23	0.458682	0.909	0.875	8.15401e-19
C5orf17	2.79122e-23	-3.66761	0.013	0.11	1.02162e-18
FGFBP2	1.10367e-22	0.426934	0.924	0.819	4.03952e-18
HLA-B	4.56005e-22	0.222319	1	0.994	1.66902e-17
HIST1H1D	7.59974e-22	0.791103	0.62	0.443	2.78158e-17
CROCC	2.02552e-21	1.08688	0.496	0.327	7.41362e-17
SNHG5	8.17961e-21	-0.904777	0.432	0.576	2.99382e-16
C1orf56	1.06249e-20	0.917972	0.41	0.233	3.88881e-16
KLRF1	4.47137e-20	0.34442	0.931	0.881	1.63657e-15
LINC01619	1.42476e-19	-1.01793	0.335	0.486	5.21476e-15
FOSB	3.00069e-19	0.881279	0.562	0.408	1.09828e-14
SLA2	3.36713e-19	-1.28743	0.22	0.366	1.2324e-14
AC004687.1	3.83758e-19	0.615918	0.682	0.526	1.40459e-14
INPP4B	4.59004e-19	-2.39489	0.02	0.111	1.68e-14
NUTM2A-AS1	4.81031e-19	1.06499	0.317	0.16	1.76062e-14
TMSB4X	5.84885e-19	0.223476	1	0.997	2.14074e-14
PPP1R10	7.19378e-19	0.759806	0.659	0.514	2.63299e-14
SYNGR1	7.22595e-19	-1.31265	0.145	0.288	2.64477e-14
LINC02384	7.60601e-19	0.726042	0.606	0.448	2.78388e-14
RPS10	1.44087e-18	0.457137	0.846	0.698	5.27372e-14
PFN1	1.47014e-18	0.303165	0.987	0.957	5.38085e-14
WAKMAR2	1.95827e-18	-1.95303	0.06	0.173	7.16746e-14
LINC00910	6.21218e-18	0.846926	0.546	0.392	2.27372e-13
ABHD17A	1.01857e-17	0.375205	0.921	0.852	3.72807e-13
PDE3B	2.52073e-17	-1.40124	0.195	0.334	9.22614e-13
Z93241.1	3.50476e-17	1.35559	0.264	0.131	1.28278e-12
HIST2H2AC	4.1216e-17	1.00465	0.372	0.224	1.50855e-12
KLRC2	4.84499e-17	-1.27022	0.214	0.356	1.77331e-12
CD300A	7.58806e-17	0.556002	0.652	0.499	2.77731e-12
ISG20	1.0823e-16	-0.536486	0.683	0.763	3.96133e-12
FEZ1	1.09331e-16	1.16706	0.248	0.114	4.00164e-12
MT-ND2	1.3453e-16	-0.372205	0.993	0.996	4.92393e-12
HIST1H1B	1.36011e-16	2.05954	0.178	0.069	4.97813e-12
TXNIP	2.80332e-16	-0.321177	0.978	0.985	1.02604e-11
IGHA1	3.36759e-16	-2.36098	0.025	0.108	1.23257e-11
CD160	3.46352e-16	0.683809	0.521	0.356	1.26768e-11
ARRDC3-AS1	7.76339e-16	1.33109	0.252	0.127	2.84148e-11
GZMB	9.92825e-16	-0.552571	0.949	0.907	3.63384e-11
DUSP2	1.58717e-15	-0.904117	0.328	0.478	5.80921e-11
EML4	1.92206e-15	-0.885344	0.34	0.47	7.03493e-11
GZMK	2.04947e-15	-1.34011	0.056	0.157	7.50125e-11
LIPC	2.80614e-15	1.64856	0.139	0.044	1.02708e-10
ATP2B1	4.07976e-15	-0.748988	0.312	0.46	1.49323e-10
HLA-DPA1	5.3774e-15	-0.709318	0.332	0.486	1.96818e-10
LINC00861	8.69159e-15	0.46894	0.745	0.634	3.18121e-10
ANK3	1.00386e-14	-1.7581	0.043	0.133	3.67423e-10
YME1L1	1.03706e-14	0.634393	0.624	0.475	3.79574e-10
ERCC1	1.59821e-14	0.782127	0.433	0.293	5.8496e-10
SRSF3	2.17716e-14	0.416418	0.83	0.758	7.96862e-10
CASK	3.13008e-14	-1.07537	0.156	0.28	1.14564e-09
LCP1	3.20954e-14	0.316086	0.905	0.859	1.17472e-09
HCST	3.27961e-14	0.284133	0.983	0.958	1.20037e-09
C6orf99	4.01879e-14	2.26214	0.12	0.037	1.47092e-09
CBLB	4.38755e-14	-0.468203	0.726	0.801	1.60589e-09
PLEKHF1	4.59498e-14	0.591512	0.495	0.337	1.68181e-09
CDC42	7.34395e-14	0.300075	0.918	0.86	2.68796e-09
GPR171	9.16743e-14	-1.85471	0.042	0.126	3.35537e-09
HLA-DRA	1.85743e-13	-1.13718	0.15	0.27	6.79839e-09
PARP8	1.94327e-13	-0.47527	0.802	0.87	7.11255e-09
ARL17B	2.35934e-13	0.951083	0.27	0.149	8.63542e-09
ADRB2	3.18413e-13	0.753807	0.388	0.247	1.16542e-08
HIST1H2AG	3.6273e-13	1.74479	0.182	0.085	1.32763e-08
DUSP1	3.79499e-13	0.487879	0.815	0.794	1.389e-08
RNF115	4.45076e-13	-0.801811	0.398	0.502	1.62902e-08
SELL	4.59606e-13	-1.03349	0.168	0.288	1.6822e-08
EFHD2	7.1837e-13	0.27142	0.922	0.875	2.62931e-08
ARRDC3	7.37195e-13	0.706377	0.456	0.33	2.69821e-08
HIST1H2BF	7.63788e-13	2.02753	0.138	0.053	2.79554e-08
SMAP2	8.73605e-13	-0.519767	0.605	0.676	3.19748e-08
HLA-DRB5	1.14892e-12	-1.5344	0.073	0.166	4.20518e-08
HIST1H2AK	1.20159e-12	1.56586	0.143	0.056	4.39796e-08
PDE4D	1.37316e-12	-0.909947	0.28	0.399	5.02592e-08
HIST1H4C	1.41222e-12	0.54712	0.712	0.61	5.16888e-08
CD99	1.42171e-12	0.299905	0.868	0.77	5.2036e-08
IL7R	1.48214e-12	-1.70629	0.044	0.125	5.42478e-08
TMEM107	1.52207e-12	0.957481	0.362	0.239	5.57092e-08
TSTD1	1.86033e-12	0.538298	0.556	0.413	6.80898e-08
MIAT	3.26161e-12	1.57484	0.137	0.053	1.19378e-07
PRF1	3.27727e-12	0.197308	0.968	0.918	1.19951e-07
GNAQ	3.42703e-12	-1.0047	0.142	0.257	1.25433e-07
LYZ	4.37777e-12	-0.64808	0.425	0.514	1.60231e-07
CX3CR1	4.39403e-12	0.432313	0.641	0.497	1.60826e-07
FKBP5	5.73573e-12	-0.710084	0.461	0.569	2.09933e-07
SMAD7	6.40627e-12	0.719526	0.358	0.227	2.34476e-07
AL627171.2	7.02484e-12	0.779093	0.412	0.28	2.57116e-07
GLIPR1	8.67063e-12	0.569127	0.462	0.322	3.17354e-07
PPIA	9.78957e-12	0.286889	0.938	0.889	3.58308e-07
CTBP2	1.0512e-11	0.469965	0.65	0.529	3.84749e-07
LETM2	1.25927e-11	1.62882	0.129	0.05	4.60906e-07
SLC35F1	1.4581e-11	1.40085	0.188	0.096	5.33681e-07
C12orf57	1.5121e-11	0.602589	0.67	0.56	5.53444e-07
ZNF91	1.79433e-11	0.699516	0.381	0.257	6.56742e-07
CD3D	2.00653e-11	-1.30857	0.041	0.115	7.34411e-07
HIST1H4E	2.46289e-11	1.46152	0.152	0.069	9.01442e-07
LPAR6	2.5476e-11	0.891647	0.228	0.123	9.32447e-07
IFNG	2.80059e-11	1.01925	0.417	0.293	1.02504e-06
DGKD	2.96198e-11	0.542225	0.537	0.411	1.08412e-06
TNFAIP3	3.19326e-11	-0.361933	0.332	0.474	1.16877e-06
SGCD	3.30714e-11	-2.11139	0.052	0.128	1.21045e-06
MTSS1	3.54724e-11	0.485308	0.541	0.398	1.29833e-06
AC012447.1	3.55756e-11	0.976291	0.261	0.152	1.3021e-06
OASL	5.93636e-11	1.40608	0.13	0.052	2.17277e-06
NMUR1	5.94376e-11	0.644179	0.301	0.178	2.17548e-06
AC087239.1	5.96622e-11	1.2432	0.198	0.105	2.1837e-06
ITGA4	6.7445e-11	-0.5418	0.528	0.626	2.46856e-06
PNRC1	9.26961e-11	0.34363	0.787	0.726	3.39277e-06
EMP3	9.56921e-11	0.307899	0.905	0.833	3.50243e-06
LBH	9.70817e-11	0.523411	0.517	0.391	3.55329e-06
ISG15	1.01308e-10	0.643662	0.453	0.33	3.70797e-06
SEC14L1	1.12445e-10	-0.827459	0.205	0.312	4.11561e-06
AOAH	1.12815e-10	-0.367839	0.893	0.912	4.12916e-06
CMC1	1.24114e-10	-0.342189	0.687	0.784	4.5427e-06
PRSS57	1.72743e-10	0.944377	0.147	0.063	6.32257e-06
IFITM3	2.28285e-10	-0.799392	0.168	0.278	8.35547e-06
MYL12A	2.72236e-10	0.201776	0.988	0.979	9.96411e-06
CCDC200	2.91306e-10	0.994818	0.211	0.115	1.06621e-05
ZEB2	3.75135e-10	0.360112	0.883	0.84	1.37303e-05
TIAM1	5.18417e-10	-1.82478	0.047	0.115	1.89746e-05
CFL1	5.54194e-10	0.232182	0.967	0.946	2.02841e-05
DNAJB9	5.68723e-10	0.890832	0.251	0.152	2.08158e-05
GATD3B	6.2793e-10	1.3561	0.118	0.047	2.29829e-05
KLRD1	6.52304e-10	0.203395	0.989	0.955	2.3875e-05
HNRNPA2B1	6.62124e-10	0.22069	0.954	0.919	2.42344e-05
KANSL1-AS1	6.68921e-10	0.701878	0.283	0.172	2.44832e-05
OSTF1	6.95259e-10	0.313142	0.767	0.682	2.54472e-05
MIR181A2HG	6.98343e-10	0.659546	0.262	0.156	2.556e-05
IL12RB2	7.06468e-10	-1.3866	0.117	0.204	2.58574e-05
ZEB1	7.14012e-10	-1.01798	0.147	0.243	2.61336e-05
KLF2	8.26877e-10	0.23027	0.965	0.951	3.02645e-05
TEC	8.36732e-10	-1.77804	0.039	0.104	3.06252e-05
AC020916.1	8.47468e-10	0.650701	0.382	0.272	3.10182e-05
EEF1D	8.75894e-10	-0.251327	0.907	0.94	3.20586e-05
GAPDH	9.01383e-10	-0.381545	0.878	0.898	3.29915e-05
XBP1	1.13785e-09	0.348068	0.713	0.62	4.16466e-05
NFATC2	1.15623e-09	0.349533	0.681	0.57	4.23191e-05
JUNB	1.32842e-09	0.717779	0.802	0.808	4.86215e-05
NAPRT	1.3407e-09	1.27593	0.119	0.049	4.90709e-05
PHACTR2	1.64011e-09	-0.789422	0.253	0.359	6.00297e-05
HECA	1.65869e-09	0.550983	0.469	0.357	6.07096e-05
HOOK2	1.6721e-09	0.828171	0.296	0.195	6.12005e-05
AF111167.1	1.72496e-09	1.35427	0.134	0.061	6.31354e-05
HES6	1.72767e-09	0.982021	0.162	0.079	6.32344e-05
FOS	1.75565e-09	0.74312	0.768	0.762	6.42587e-05
ACTG1	1.82894e-09	0.182974	0.985	0.966	6.69409e-05
PTPN6	2.3627e-09	0.427331	0.526	0.397	8.64773e-05
VAMP8	2.40151e-09	0.359379	0.772	0.667	8.78978e-05
KMT2E-AS1	2.63145e-09	0.778433	0.297	0.199	9.63137e-05
RGS3	2.75051e-09	0.549348	0.383	0.266	0.000100671
TOMM7	2.93908e-09	0.309569	0.914	0.851	0.000107573
RPSA	3.15939e-09	-0.240541	0.979	0.975	0.000115637
GAS5	3.51982e-09	-0.500451	0.483	0.571	0.000128829
RPL7	3.61049e-09	-0.2343	0.946	0.946	0.000132147
CD74	3.87538e-09	-0.505822	0.532	0.613	0.000141843
CTDSP1	4.1446e-09	0.537449	0.415	0.307	0.000151697
TRAC	4.306e-09	-1.12686	0.089	0.169	0.000157604
TBC1D10C	4.39067e-09	0.365798	0.715	0.61	0.000160703
RPL28	4.42672e-09	-0.166167	0.999	0.99	0.000162022
HLA-DQA1	4.81838e-09	-1.16687	0.074	0.149	0.000176358
PACS1	4.91747e-09	-0.385629	0.564	0.65	0.000179984
RASSF4	5.1719e-09	0.764641	0.217	0.123	0.000189297
RAP2B	6.15057e-09	0.637033	0.352	0.244	0.000225117
KIR2DL4	6.19532e-09	-1.27631	0.072	0.145	0.000226755
THEMIS2	7.66063e-09	-0.741188	0.182	0.279	0.000280387
AL499604.1	9.33308e-09	0.798431	0.268	0.172	0.0003416
RPLP0	9.67518e-09	-0.345542	0.848	0.864	0.000354121
SLC1A7	1.01784e-08	1.13964	0.102	0.04	0.00037254
FCRL6	1.22118e-08	0.371484	0.608	0.491	0.000446965
STOM	1.26813e-08	0.443756	0.477	0.359	0.000464149
ENPP4	1.28587e-08	0.879771	0.186	0.102	0.00047064
ATF3	1.33327e-08	1.02769	0.202	0.12	0.000487988
ANXA2	1.48495e-08	0.296184	0.567	0.445	0.000543506
PPP1R9A	1.55348e-08	-1.3068	0.056	0.12	0.000568591
LDLR	1.65004e-08	1.22293	0.155	0.082	0.000603932
RPL17	1.67283e-08	-0.154511	0.999	0.995	0.000612272
KIF9	1.94332e-08	1.18116	0.128	0.06	0.000711275
ITM2A	1.99088e-08	-0.621695	0.201	0.301	0.000728682
SMCHD1	2.26659e-08	-0.425558	0.625	0.696	0.000829593
PIK3R1	2.27571e-08	-0.553973	0.467	0.549	0.000832933
CST7	2.36102e-08	0.202154	0.978	0.945	0.000864158
CCND2	2.46427e-08	0.591193	0.352	0.245	0.000901947
TAF7	2.47916e-08	0.481476	0.478	0.374	0.000907398
S100A4	2.6914e-08	0.186994	0.963	0.93	0.000985079
SPAG1	2.77897e-08	-0.97887	0.107	0.186	0.00101713
GABPB1-AS1	2.79139e-08	0.581889	0.312	0.21	0.00102168
B4GALT1	3.01817e-08	-0.498103	0.412	0.508	0.00110468
RPL13A	3.55472e-08	-0.165264	0.998	0.993	0.00130106
AC020911.2	3.72714e-08	1.22934	0.16	0.089	0.00136417
ZFP36	3.78027e-08	0.327325	0.616	0.512	0.00138362
AC092821.3	3.95614e-08	0.367492	0.619	0.516	0.00144799
SYAP1	4.35564e-08	-0.613847	0.332	0.43	0.00159421
AC138123.1	4.47655e-08	-0.823358	0.053	0.119	0.00163846
COX6B1	4.53254e-08	0.292638	0.805	0.716	0.00165895
MIR646HG	4.5701e-08	0.770078	0.296	0.2	0.0016727
CD52	4.89751e-08	-0.319993	0.69	0.762	0.00179254
FOXP1	5.15906e-08	-0.426813	0.622	0.683	0.00188827
PPP2R5C	5.35138e-08	0.224438	0.907	0.856	0.00195866
AC044849.1	5.48763e-08	0.688016	0.401	0.304	0.00200853
CARD11	5.63787e-08	-0.41756	0.644	0.717	0.00206352
HIST1H2BC	5.85999e-08	1.02949	0.197	0.119	0.00214481
NR6A1	5.88127e-08	0.576117	0.176	0.097	0.0021526
SLFN5	5.91998e-08	0.390408	0.623	0.533	0.00216677
IKZF3	6.40818e-08	0.372856	0.616	0.525	0.00234546
PPDPF	6.56111e-08	0.445208	0.714	0.645	0.00240143
TMEM273	6.5882e-08	1.26293	0.108	0.048	0.00241135
CCL4	6.70153e-08	0.0605983	0.847	0.728	0.00245283
MT-ATP8	7.22901e-08	-0.415603	0.648	0.695	0.00264589
AC016831.7	7.23957e-08	-0.964471	0.098	0.172	0.00264975
CMTM7	7.4082e-08	-1.05263	0.071	0.138	0.00271147
AC006369.1	7.54353e-08	-0.821393	0.132	0.215	0.00276101
CISD3	7.79917e-08	0.510359	0.372	0.267	0.00285457
EFNA5	7.85733e-08	0.691184	0.242	0.151	0.00287586
MT-ND4L	8.08624e-08	0.222234	0.838	0.751	0.00295964
RPL5	8.0969e-08	-0.171574	0.992	0.983	0.00296355
CSTB	8.81095e-08	0.409669	0.524	0.422	0.00322489
CDC42SE1	9.62482e-08	0.330651	0.688	0.605	0.00352278
RALGDS	1.01807e-07	0.537176	0.432	0.326	0.00372623
AHNAK	1.02877e-07	0.307605	0.665	0.569	0.0037654
RAMP1	1.04426e-07	-1.13588	0.102	0.172	0.00382211
AL118516.1	1.18984e-07	1.08226	0.156	0.086	0.00435494
FYN	1.20289e-07	-0.288155	0.873	0.909	0.0044027
SET	1.28636e-07	0.333875	0.682	0.601	0.00470821
CARD16	1.32024e-07	0.359689	0.596	0.495	0.00483219
CYTOR	1.34209e-07	0.561087	0.414	0.31	0.00491219
PPP1R16B	1.3532e-07	-0.623029	0.353	0.431	0.00495286
POLR2L	1.38645e-07	0.364664	0.72	0.655	0.00507455
MYADM	1.401e-07	0.725459	0.269	0.185	0.00512779
SERF2	1.50896e-07	0.182927	0.988	0.967	0.00552295
CRYBG1	1.5205e-07	-0.80993	0.198	0.284	0.00556517
LINC00486	1.52141e-07	0.363368	0.526	0.401	0.0055685
AL691403.1	1.55085e-07	0.814897	0.229	0.145	0.00567628
NCK2	1.61295e-07	-0.673513	0.252	0.339	0.00590356
SSH2	1.63099e-07	-0.324861	0.712	0.778	0.00596959
CD96	1.64811e-07	-0.406544	0.627	0.698	0.00603224
RASA2	1.65122e-07	-0.329737	0.683	0.75	0.00604364
SNHG9	1.70981e-07	0.723296	0.34	0.251	0.00625807
COQ7	1.89978e-07	0.869242	0.246	0.166	0.00695339
DSE	1.98369e-07	1.01463	0.144	0.077	0.00726049
AC016074.2	2.00296e-07	0.524931	0.402	0.301	0.00733103
TRBC1	2.2344e-07	0.363093	0.715	0.653	0.00817814
RUNX2	2.32503e-07	-1.21792	0.094	0.163	0.00850982
MAML2	2.40083e-07	-0.700922	0.358	0.439	0.00878729
EVL	2.53144e-07	0.231135	0.85	0.821	0.00926533
