## Supplementary material for "Intracerebral hemorrhage induces monocyte TNF signaling that is suppressed by Siponimod (BAF312): a single-cell transcriptomics study in patients": Supp Table 9 - DEG by Clinical Characteristics (part 17 of 37)

### Sheet: PHE_Day_1 NK_cell D1 (continued)
Gene	p_val	avg_log2FC	pct.1	pct.2	p_val_adj
CD151	2.62701e-07	0.748596	0.18	0.104	0.00961511
CLASP1	2.89385e-07	-0.510761	0.506	0.581	0.0105918
TGOLN2	2.95886e-07	0.380105	0.489	0.379	0.0108297
KANSL1	2.96896e-07	0.313928	0.733	0.656	0.0108667
RPS3A	3.02879e-07	-0.134102	0.998	0.993	0.0110857
AC243960.1	3.05975e-07	0.532334	0.344	0.247	0.011199
SETD3	3.21877e-07	0.501647	0.351	0.251	0.011781
SPDYE2	3.31619e-07	0.924164	0.128	0.065	0.0121376
HNRNPU	3.35611e-07	0.295863	0.673	0.577	0.0122837
TNFRSF1A	3.77476e-07	0.502786	0.323	0.223	0.013816
GNAL	3.81199e-07	0.776503	0.159	0.09	0.0139523
GIMAP5	3.84954e-07	0.43862	0.382	0.278	0.0140897
LAX1	3.98101e-07	0.55304	0.271	0.181	0.0145709
DBP	4.05893e-07	0.673758	0.182	0.105	0.0148561
PPM1L	4.32058e-07	0.490298	0.492	0.402	0.0158137
ACTR2	4.42401e-07	0.267894	0.762	0.692	0.0161923
GLS	4.44666e-07	0.245185	0.679	0.589	0.0162752
IL18R1	4.52088e-07	-0.855675	0.125	0.201	0.0165469
RRP12	4.52674e-07	0.814417	0.197	0.12	0.0165683
RPS2	4.54105e-07	-0.199769	0.999	0.993	0.0166207
KLF6	4.70776e-07	0.315336	0.801	0.733	0.0172309
STARD3NL	5.07997e-07	0.523907	0.385	0.289	0.0185932
WDR74	5.20348e-07	0.644487	0.346	0.26	0.0190453
MLLT6	5.35239e-07	0.450554	0.415	0.311	0.0195903
HSPB11	5.48528e-07	0.501	0.394	0.293	0.0200767
DHRS7	5.6504e-07	0.300045	0.699	0.622	0.020681
ADAM10	5.65812e-07	0.40167	0.58	0.503	0.0207093
CASP10	6.81985e-07	0.592901	0.212	0.131	0.0249613
ZNF626	7.11974e-07	0.636454	0.222	0.143	0.026059
BABAM2	7.60412e-07	-0.560746	0.403	0.482	0.0278319
EGR1	7.74825e-07	1.55328	0.1	0.047	0.0283594
RACK1	8.1068e-07	-0.169225	0.972	0.967	0.0296717
MYL12B	8.41912e-07	0.196432	0.927	0.892	0.0308148
ABI3	8.43033e-07	0.359956	0.516	0.408	0.0308558
GSE1	9.00465e-07	0.459838	0.429	0.337	0.0329579
RPL7A	9.09338e-07	-0.128784	0.998	0.99	0.0332827
PILRB	9.16716e-07	-0.596094	0.297	0.375	0.0335527
DPYD	9.46844e-07	-0.307209	0.636	0.701	0.0346555
ZFYVE28	1.02418e-06	0.514759	0.321	0.233	0.0374859
THUMPD3-AS1	1.05947e-06	0.409815	0.485	0.39	0.0387776
HIST1H2AC	1.06832e-06	0.799811	0.306	0.226	0.0391017
LFNG	1.07698e-06	0.569071	0.226	0.144	0.0394185
ZNF737	1.10294e-06	0.708733	0.196	0.121	0.0403685
SULT1B1	1.11255e-06	0.857254	0.108	0.052	0.0407205
PRDM1	1.11701e-06	0.348207	0.468	0.351	0.0408836
RPS5	1.18808e-06	-0.218062	0.963	0.959	0.0434849
NLRC5	1.19591e-06	-0.432314	0.348	0.442	0.0437714
SSBP3	1.19991e-06	0.385783	0.526	0.435	0.0439181
TCF7	1.20678e-06	-0.846323	0.122	0.192	0.0441695
XIST	1.209e-06	-0.316516	0.444	0.582	0.0442506
PLAC8	1.23878e-06	0.244471	0.903	0.861	0.0453406
IGF2R	1.27642e-06	0.290835	0.598	0.502	0.0467184
NDUFV3	1.30513e-06	0.640667	0.285	0.205	0.0477692
DOCK8	1.3358e-06	-0.278836	0.679	0.741	0.0488916
KIFC3	1.34499e-06	0.652256	0.172	0.101	0.049228
RPS15A	1.34832e-06	-0.106069	0.998	0.991	0.04935
PLEKHA1	1.38678e-06	0.467584	0.454	0.361	0.0507576
DRAP1	1.43759e-06	0.270931	0.668	0.571	0.0526173
EEF1G	1.4999e-06	-0.237968	0.894	0.905	0.054898
CD244	1.53636e-06	0.427774	0.433	0.33	0.0562322
ABLIM1	1.62822e-06	-0.634651	0.23	0.313	0.0595946
MBP	1.63131e-06	0.190228	0.918	0.908	0.0597077
LRRC37A2	1.65467e-06	0.928102	0.122	0.063	0.0605627
RAC2	1.76946e-06	0.189963	0.897	0.839	0.064764
PCNX1	1.78871e-06	-0.382743	0.448	0.54	0.0654687
SNHG22	1.82878e-06	1.01108	0.153	0.09	0.0669353
CLCN3	1.83338e-06	0.691424	0.219	0.144	0.0671036
RNF213	1.84435e-06	0.24023	0.805	0.772	0.0675052
ZFP36L1	1.89138e-06	0.428196	0.522	0.43	0.0692264
BNC2	1.90309e-06	0.366005	0.451	0.347	0.0696551
PTMA	1.9095e-06	0.127489	0.999	0.989	0.0698894
TMA7	2.02922e-06	0.234925	0.95	0.909	0.0742714
HMGCS1	2.10243e-06	0.671708	0.23	0.155	0.076951
RGS2	2.12045e-06	0.702063	0.208	0.133	0.0776104
AL390728.6	2.15553e-06	1.04711	0.108	0.054	0.0788945
PTCH1	2.21348e-06	0.658711	0.191	0.118	0.0810157
MOB1A	2.30253e-06	0.338746	0.508	0.413	0.0842751
RHOF	2.32027e-06	0.425057	0.4	0.308	0.0849244
FHIT	2.38574e-06	0.76188	0.198	0.127	0.0873204
FCRL3	2.45434e-06	0.53532	0.286	0.2	0.0898312
ST8SIA4	2.60853e-06	0.378396	0.411	0.314	0.0954747
ARL4C	2.68038e-06	0.165768	0.92	0.874	0.0981047
HSPE1	2.72815e-06	0.357258	0.52	0.417	0.0998529
SPCS3	2.73147e-06	0.381889	0.491	0.4	0.0999745
CITED2	2.76171e-06	0.635333	0.374	0.288	0.101081
ARPC5L	2.85046e-06	0.262947	0.705	0.612	0.10433
CUL3	2.85059e-06	-0.432837	0.501	0.576	0.104334
DNAJB1	2.86301e-06	0.523019	0.309	0.226	0.104789
ZCWPW2	2.87055e-06	0.9994	0.128	0.07	0.105065
CMIP	2.87451e-06	-0.619496	0.513	0.566	0.10521
NOCT	2.9314e-06	0.924052	0.132	0.074	0.107292
GTF2A1	3.03697e-06	0.565633	0.213	0.138	0.111156
SEPTIN6	3.10033e-06	-0.389047	0.523	0.583	0.113475
ATP5F1E	3.24052e-06	0.186351	0.983	0.958	0.118606
RBM12B	3.28838e-06	0.85239	0.17	0.105	0.120358
LDHB	3.5368e-06	-0.512687	0.401	0.459	0.129451
LYAR	3.5996e-06	0.222851	0.543	0.425	0.131749
MLLT11	3.71584e-06	0.824143	0.152	0.09	0.136004
AK5	3.74669e-06	-1.10228	0.076	0.132	0.137133
BSG	3.95196e-06	0.356513	0.531	0.433	0.144646
DNAJC27-AS1	4.03e-06	1.06239	0.103	0.053	0.147502
AC104695.2	4.0466e-06	0.765852	0.233	0.162	0.14811
RPLP2	4.47652e-06	0.176312	0.998	0.987	0.163845
LSS	4.53936e-06	0.707088	0.147	0.084	0.166145
ARPC5	4.72663e-06	0.22998	0.759	0.677	0.172999
FOXN2	4.8176e-06	0.463135	0.332	0.248	0.176329
C1orf162	4.95442e-06	0.343136	0.581	0.484	0.181337
BCL9L	4.99558e-06	0.559399	0.243	0.167	0.182843
KMT5A	5.00479e-06	0.708831	0.172	0.106	0.18318
LIN7C	5.21115e-06	0.615361	0.152	0.09	0.190733
ATXN7L3B	5.68598e-06	0.482387	0.321	0.235	0.208113
CCDC173	5.73395e-06	0.806395	0.135	0.076	0.209868
ATP5MF	5.82314e-06	0.296972	0.645	0.555	0.213133
SIK3	5.85068e-06	-0.357582	0.608	0.677	0.214141
TRIM8	5.97471e-06	0.606375	0.206	0.134	0.21868
GSR	6.05138e-06	0.607298	0.202	0.13	0.221487
PRR5	6.16045e-06	0.462102	0.422	0.331	0.225479
CXCR4	6.23907e-06	-0.379554	0.561	0.628	0.228356
CTSC	6.31832e-06	0.242686	0.792	0.735	0.231257
DOCK5	6.45311e-06	-0.737172	0.146	0.215	0.23619
OSBPL3	6.48937e-06	0.471671	0.345	0.262	0.237517
CCSER2	6.62658e-06	-0.398132	0.535	0.601	0.242539
GIMAP8	6.76722e-06	0.868657	0.146	0.087	0.247687
SAMSN1	6.87977e-06	-0.34157	0.221	0.31	0.251806
GCNT1	7.06221e-06	0.822331	0.142	0.083	0.258484
GPRIN3	7.08787e-06	-0.6037	0.321	0.393	0.259423
PLEC	7.31946e-06	0.758851	0.151	0.09	0.267899
TSC22D3	7.35681e-06	-0.258589	0.8	0.837	0.269266
PPIB	7.47021e-06	0.192748	0.818	0.742	0.273417
CD55	7.52959e-06	-0.496172	0.32	0.401	0.275591
TPM4	7.56691e-06	0.352804	0.461	0.376	0.276956
FGD5-AS1	7.97474e-06	0.555043	0.203	0.133	0.291884
MORF4L2	8.04845e-06	0.37972	0.472	0.387	0.294581
BACH2	8.04923e-06	-1.03901	0.191	0.258	0.29461
SLC14A1	8.09298e-06	0.45274	0.287	0.204	0.296211
SNX18	8.11648e-06	0.774872	0.174	0.11	0.297071
SIGLEC7	8.27073e-06	0.511125	0.161	0.096	0.302717
BRAF	8.38083e-06	-0.369717	0.404	0.48	0.306747
FAM199X	8.4741e-06	0.593967	0.195	0.125	0.31016
RASGRP1	8.62331e-06	-0.499424	0.328	0.402	0.315622
HSH2D	8.65919e-06	-0.479831	0.417	0.479	0.316935
KRTCAP2	8.66052e-06	0.274416	0.682	0.583	0.316984
AC091271.1	8.68153e-06	1.24336	0.13	0.077	0.317753
VASP	8.70082e-06	0.415146	0.517	0.447	0.318459
DYNLRB1	8.89804e-06	0.324228	0.486	0.389	0.325677
NDUFB2	9.10676e-06	0.262729	0.785	0.714	0.333317
C16orf54	9.21128e-06	0.508349	0.262	0.185	0.337142
ZBTB7A	9.30673e-06	0.361755	0.404	0.313	0.340636
HLA-DMA	9.44009e-06	-1.02676	0.068	0.12	0.345517
CAB39	9.53928e-06	-0.505578	0.339	0.407	0.349147
PRKX	9.75995e-06	-0.58732	0.34	0.409	0.357224
FKBP11	9.76383e-06	0.325033	0.527	0.437	0.357366
AXIN1	9.80761e-06	0.357858	0.379	0.293	0.358968
VPS13C	9.90055e-06	0.251634	0.617	0.525	0.36237
SEC22B	1.02224e-05	0.494664	0.262	0.188	0.37415
GIMAP4	1.03515e-05	0.286248	0.649	0.574	0.378873
ZMPSTE24	1.03708e-05	0.712009	0.138	0.08	0.379582
DYNLL1	1.04509e-05	0.218799	0.722	0.62	0.382514
RPLP1	1.10719e-05	-0.147695	0.999	0.992	0.405243
TRBC2	1.10976e-05	0.24798	0.618	0.527	0.406185
FAM3C	1.11483e-05	0.46226	0.255	0.178	0.408039
LITAF	1.13574e-05	-0.260169	0.781	0.827	0.41569
GRASP	1.1472e-05	-1.07753	0.072	0.124	0.419885
FAM53B	1.15836e-05	0.467097	0.344	0.264	0.423973
CYCS	1.16269e-05	0.331266	0.616	0.538	0.425557
TBC1D31	1.1642e-05	0.454817	0.325	0.242	0.42611
AF165147.1	1.16511e-05	-0.525448	0.287	0.366	0.426441
PRR3	1.19713e-05	0.74731	0.156	0.096	0.438161
TSPAN5	1.20629e-05	-0.505266	0.27	0.348	0.441513
YWHAZ	1.23204e-05	0.202475	0.871	0.841	0.450938
ZNF516	1.28985e-05	0.710684	0.135	0.078	0.472096
ETS1	1.31481e-05	-0.253439	0.77	0.81	0.481232
PHYKPL	1.33109e-05	-0.453406	0.263	0.344	0.487192
ATG2A	1.35774e-05	-0.832551	0.115	0.176	0.496947
VCL	1.4597e-05	0.34162	0.427	0.341	0.534265
DNAJC15	1.48135e-05	0.397278	0.378	0.292	0.542191
MAP3K8	1.52045e-05	-0.473743	0.408	0.477	0.556498
MAN1A1	1.52379e-05	0.388711	0.403	0.315	0.557722
SF3B1	1.53362e-05	0.254551	0.609	0.533	0.561321
ERGIC1	1.53993e-05	-0.676272	0.222	0.286	0.563631
MFSD10	1.56289e-05	0.329027	0.361	0.272	0.572032
CORO1A	1.56737e-05	0.154496	0.909	0.869	0.573674
EEF1A1	1.59718e-05	-0.0966755	1	0.996	0.584582
RGS19	1.63379e-05	0.35683	0.442	0.353	0.597982
CDKN1B	1.66986e-05	0.413007	0.347	0.259	0.611187
MAML3	1.67026e-05	-1.76643	0.063	0.111	0.611331
LEF1	1.68461e-05	-1.11752	0.071	0.122	0.616582
KLRC3	1.71072e-05	0.339567	0.498	0.412	0.626141
HIST1H2AH	1.71366e-05	0.880935	0.129	0.076	0.627217
SEPTIN7	1.72538e-05	0.148034	0.887	0.876	0.631508
ZNF708	1.75169e-05	0.413464	0.323	0.243	0.641138
CCDC85B	1.76293e-05	0.260497	0.685	0.591	0.645252
SON	1.7704e-05	0.205284	0.778	0.711	0.647984
TLN1	1.77825e-05	0.287025	0.618	0.563	0.650856
PLCB1	1.84447e-05	0.243822	0.652	0.567	0.675094
MEPCE	1.86686e-05	0.796415	0.204	0.143	0.683291
LINC02062	1.8814e-05	0.671875	0.181	0.119	0.688613
SYTL1	1.8874e-05	0.246194	0.537	0.449	0.690807
ARHGEF3	1.89137e-05	0.238283	0.687	0.612	0.692261
DDX5	1.91522e-05	0.149408	0.973	0.954	0.70099
NIFK	1.96274e-05	0.572373	0.266	0.192	0.718382
EBP	1.98552e-05	0.34625	0.375	0.291	0.72672
TAGAP	1.98584e-05	0.332275	0.463	0.372	0.726838
RORA-AS1	1.99449e-05	0.598916	0.334	0.257	0.730004
CMKLR1	1.999e-05	0.458658	0.144	0.084	0.731652
RPS20	2.12497e-05	-0.140607	0.937	0.938	0.777761
PCSK5	2.13359e-05	0.684089	0.214	0.149	0.780915
TNFSF14	2.1412e-05	0.544855	0.149	0.09	0.7837
AC015849.1	2.18243e-05	0.84875	0.311	0.236	0.798793
RPL15	2.21389e-05	-0.115354	0.997	0.982	0.810306
IFNGR1	2.24797e-05	-0.527786	0.254	0.322	0.822779
ARID4B	2.30789e-05	-0.342235	0.694	0.738	0.844712
LY6E	2.34213e-05	0.20762	0.653	0.569	0.857243
TMEM241	2.43153e-05	-0.725613	0.114	0.174	0.889965
AMZ2	2.46954e-05	0.652878	0.22	0.154	0.903877
SYNE2	2.53128e-05	0.192746	0.773	0.709	0.926475
RPL22L1	2.55664e-05	0.468939	0.443	0.374	0.935757
COG5	2.59547e-05	0.433041	0.532	0.487	0.949967
LIM2	2.63479e-05	0.662166	0.112	0.062	0.964358
PSMA1	2.63485e-05	-0.359077	0.464	0.533	0.964383
RPL29	2.67591e-05	-0.137053	0.996	0.987	0.97941
IER3IP1	2.78708e-05	0.514191	0.316	0.242	1
SRSF6	2.79495e-05	0.48103	0.26	0.185	1
SF3B4	2.80304e-05	0.611329	0.188	0.124	1
SPART	2.88394e-05	0.520176	0.18	0.115	1
PSD4	2.92253e-05	0.524344	0.234	0.164	1
PYHIN1	2.93654e-05	0.211881	0.839	0.791	1
RPS6KA3	2.94457e-05	-0.44983	0.428	0.499	1
ABHD2	2.98226e-05	-0.519664	0.262	0.329	1
THAP9	2.99212e-05	0.995028	0.117	0.069	1
CXCR2	3.01168e-05	0.526739	0.167	0.104	1
ARGLU1	3.01686e-05	0.236791	0.721	0.665	1
RHOA	3.10375e-05	0.196678	0.809	0.754	1
PCID2	3.11783e-05	0.514082	0.232	0.163	1
BTG2	3.23388e-05	0.383544	0.512	0.438	1
SLC9A3R1	3.23423e-05	0.252125	0.532	0.441	1
TOMM6	3.33767e-05	0.253248	0.622	0.533	1
TEX14	3.34471e-05	0.405142	0.518	0.453	1
TPM3	3.44767e-05	0.193385	0.748	0.689	1
CD164	3.5398e-05	0.218472	0.658	0.585	1
PITPNM2	3.59814e-05	0.60893	0.18	0.12	1
SLC1A5	3.76395e-05	-0.880559	0.084	0.136	1
EIF4G3	3.79416e-05	0.306439	0.609	0.545	1
SIDT1-AS1	3.84307e-05	-0.918804	0.074	0.123	1
AC103591.3	3.89216e-05	1.10026	0.252	0.195	1
RPL36	3.9601e-05	0.179517	0.989	0.975	1
GNPTAB	3.97157e-05	0.259457	0.642	0.582	1
TC2N	4.0593e-05	-0.484923	0.414	0.481	1
PDZD4	4.09454e-05	0.608007	0.142	0.086	1
AC025171.3	4.12228e-05	0.866114	0.164	0.11	1
URI1	4.13168e-05	0.275309	0.54	0.458	1
AL450998.2	4.1984e-05	0.800947	0.128	0.076	1
SC5D	4.20549e-05	0.856071	0.101	0.055	1
TRERF1	4.21569e-05	-0.509681	0.418	0.471	1
SPAG5-AS1	4.34211e-05	0.851309	0.125	0.075	1
LINC01146	4.43664e-05	-0.820032	0.119	0.175	1
AC026979.2	4.49399e-05	0.643368	0.24	0.176	1
MGAT4A	4.50077e-05	0.304167	0.536	0.468	1
PDE4B	4.56458e-05	-0.844587	0.07	0.118	1
NAP1L4	4.66125e-05	-0.282739	0.6	0.647	1
RBX1	4.78727e-05	0.331503	0.573	0.497	1
PPP4R2	4.8326e-05	0.474278	0.298	0.224	1
WDR12	4.87195e-05	0.743864	0.143	0.091	1
EIF5A2	5.02204e-05	0.766334	0.113	0.065	1
ARCN1	5.10248e-05	0.497862	0.252	0.182	1
AC022217.3	5.10451e-05	0.480122	0.396	0.325	1
LRIF1	5.10602e-05	0.476782	0.262	0.191	1
ZNF701	5.40209e-05	0.467699	0.159	0.1	1
STX11	5.51499e-05	0.712645	0.145	0.091	1
PIM1	5.6135e-05	0.284578	0.332	0.248	1
TARSL2	5.72571e-05	-0.662036	0.168	0.229	1
SNAPC3	5.73808e-05	0.567911	0.181	0.12	1
FTH1	5.73859e-05	-0.147684	0.973	0.973	1
SLCO4C1	5.90762e-05	0.43631	0.299	0.224	1
RPL10	6.31847e-05	-0.100508	0.999	0.995	1
BOLA3	6.3484e-05	0.711031	0.193	0.135	1
HNRNPF	6.36144e-05	0.216213	0.68	0.6	1
CCT6A	6.48819e-05	0.330423	0.361	0.277	1
IQGAP1	7.33354e-05	0.164333	0.808	0.762	1
STK26	7.42716e-05	0.374953	0.31	0.23	1
ZNF600	7.59258e-05	0.318233	0.387	0.299	1
TGFB1	7.99254e-05	0.170996	0.826	0.766	1
SOD1	8.14426e-05	0.272957	0.624	0.544	1
SLAMF7	8.23011e-05	0.343239	0.328	0.251	1
ATOX1	8.3238e-05	0.404115	0.33	0.254	1
ANXA5	8.38317e-05	-0.675716	0.125	0.182	1
CDV3	8.39953e-05	0.336321	0.438	0.355	1
ARID5B	8.46594e-05	-0.405696	0.415	0.474	1
SLFN12L	8.5138e-05	0.293518	0.614	0.542	1
AC024028.1	8.54464e-05	-0.555393	0.231	0.291	1
S100A6	8.56586e-05	0.136116	0.885	0.802	1
SRSF7	8.58377e-05	0.323646	0.784	0.732	1
CCL5	8.61113e-05	0.154815	0.853	0.812	1
GBP5	8.73434e-05	0.37235	0.364	0.289	1
AC243829.2	8.89219e-05	0.399015	0.272	0.2	1
GNAI2	9.00603e-05	0.188967	0.759	0.71	1
RESF1	9.02151e-05	0.305991	0.544	0.475	1
TMEM167A	9.03617e-05	0.434674	0.303	0.228	1
PLEKHA2	9.24241e-05	-0.454317	0.323	0.389	1
ZBED4	9.39942e-05	-0.605117	0.18	0.241	1
TADA2A	9.40607e-05	0.902449	0.124	0.076	1
HSPH1	9.66893e-05	0.655215	0.206	0.148	1
EIF4EBP2	9.90476e-05	0.444039	0.255	0.185	1
RAD23A	9.93653e-05	0.340733	0.392	0.31	1
SERTAD1	0.000100459	0.582525	0.3	0.236	1
LINC01841	0.000101035	0.950807	0.103	0.06	1
PITPNC1	0.00010361	-0.348712	0.822	0.823	1
ZNRD1	0.000103984	0.465802	0.277	0.21	1
UBE2V1	0.000105924	0.27257	0.565	0.48	1
C18orf32	0.000109216	0.402551	0.382	0.308	1
HIST1H2BN	0.000109275	0.731687	0.206	0.149	1
OTUD6B-AS1	0.000113204	0.374317	0.338	0.264	1
AL139246.5	0.000115228	0.478769	0.228	0.16	1
PRDM10	0.000116186	0.702802	0.114	0.068	1
CUTA	0.000118549	0.291177	0.572	0.486	1
MNAT1	0.000118853	-0.371104	0.373	0.442	1
BHLHE40-AS1	0.000120032	0.617995	0.174	0.119	1
AP002762.2	0.000120672	-0.79045	0.058	0.101	1
LYSMD3	0.000120901	0.462561	0.233	0.169	1
TBX21	0.000121884	0.263042	0.526	0.452	1
SRGN	0.000123936	-0.148246	0.978	0.984	1
ARPC1B	0.000128682	0.114715	0.863	0.815	1
LINC01004	0.00013149	0.314546	0.381	0.304	1
INSIG2	0.000131989	0.603718	0.141	0.089	1
RHOH	0.000132791	-0.356979	0.465	0.522	1
C5orf22	0.000137993	0.721519	0.116	0.069	1
ZNF100	0.000138804	0.653977	0.128	0.078	1
ATP8A1	0.000140675	-0.408031	0.523	0.573	1
ARL2	0.000141105	0.589632	0.21	0.151	1
RASGEF1B	0.000144058	0.525332	0.178	0.122	1
RARA	0.000145625	0.545579	0.156	0.102	1
SIAH2-AS1	0.000145947	0.798122	0.141	0.092	1
LY9	0.000146248	0.480273	0.251	0.185	1
TSPYL2	0.00014857	-0.335709	0.269	0.344	1
MRPS28	0.000148925	0.466941	0.241	0.176	1
SPN	0.000149677	0.279135	0.524	0.452	1
GDE1	0.000150487	-0.762595	0.078	0.123	1
TMEM35B	0.00015207	0.300486	0.327	0.248	1
BCL11B	0.000152872	0.240262	0.549	0.464	1
COTL1	0.000155081	-0.976244	0.174	0.228	1
CD7	0.00015558	-0.258309	0.889	0.88	1
GPR68	0.000156534	0.598222	0.145	0.094	1
AGTRAP	0.000157298	0.294452	0.422	0.335	1
EFCAB14	0.000157311	0.406127	0.276	0.205	1
TP53RK	0.00015792	0.574994	0.145	0.093	1
GLMN	0.000159538	-0.641747	0.193	0.25	1
TUBB	0.000164651	0.197542	0.338	0.258	1
AL662844.4	0.000165588	0.549516	0.212	0.151	1
HLA-DQB1	0.000165732	-0.4635	0.133	0.191	1
TPT1	0.000167096	-0.0918366	1	0.995	1
LILRB1	0.000169073	-0.943048	0.062	0.105	1
AC027644.3	0.000170215	0.655965	0.148	0.097	1
MT-ND5	0.000170341	0.0676704	0.995	0.99	1
SLC16A7	0.00017209	0.415187	0.35	0.281	1
UBE2Q1	0.000173034	0.597638	0.142	0.091	1
MVD	0.000175346	-0.479927	0.281	0.343	1
DAAM1	0.000177973	-0.689508	0.135	0.188	1
LINC00174	0.000179165	0.692005	0.144	0.095	1
GOLM1	0.000179472	0.576116	0.186	0.13	1
TLK2	0.000179855	0.326423	0.326	0.256	1
HNRNPAB	0.000180359	0.380161	0.336	0.261	1
UBE2R2	0.00018065	0.267191	0.446	0.372	1
AC243829.1	0.000183089	0.545059	0.124	0.076	1
RNF130	0.000184381	-0.66683	0.218	0.272	1
ACTR3	0.000187505	0.21834	0.71	0.673	1
PZP	0.000187925	-0.682236	0.189	0.246	1
PTCH2	0.000187986	1.09259	0.119	0.076	1
RRBP1	0.000188746	0.376639	0.318	0.245	1
RPL27A	0.000194425	0.147288	0.994	0.98	1
PCNP	0.00019475	0.243323	0.392	0.311	1
MGST2	0.00019622	0.632335	0.121	0.075	1
RNASET2	0.000196885	0.334561	0.35	0.276	1
ZNF506	0.000198535	0.420725	0.302	0.233	1
TRAF3IP3	0.00021241	0.20595	0.752	0.711	1
THAP5	0.000213229	0.536281	0.148	0.097	1
ARMC1	0.000213357	0.578922	0.157	0.105	1
MDM2	0.000220367	0.418126	0.287	0.219	1
FAM49B	0.000221383	0.16429	0.912	0.87	1
ANKRD40	0.000222598	0.827433	0.105	0.062	1
SLMAP	0.000224487	-0.364371	0.35	0.417	1
SUPT4H1	0.000226483	0.272837	0.384	0.308	1
RAP2A	0.000226654	0.664146	0.204	0.149	1
SNHG15	0.000226976	0.439543	0.262	0.2	1
PIK3CG	0.000227103	0.500149	0.229	0.17	1
TGFBR1	0.000227596	0.407979	0.411	0.351	1
ATM	0.000227724	0.195234	0.792	0.776	1
CDK9	0.000228955	0.515249	0.152	0.099	1
COMMD6	0.000229115	0.223187	0.827	0.77	1
YWHAB	0.000230228	0.151338	0.807	0.755	1
POLR2K	0.000231742	0.321419	0.422	0.345	1
NOP10	0.000231784	0.241447	0.553	0.47	1
AKNA	0.000232941	-0.27416	0.681	0.718	1
LIX1L	0.000233931	0.537897	0.188	0.132	1
TNRC6B	0.00023401	-0.261103	0.709	0.766	1
NFYB	0.000236006	0.504982	0.198	0.138	1
TRAM1	0.000236382	0.264049	0.42	0.343	1
FAM78A	0.000238398	0.481462	0.222	0.16	1
TAP1	0.000239184	-0.461122	0.275	0.338	1
NFAT5	0.000246518	-0.301583	0.515	0.572	1
DDX39A	0.000248488	0.371784	0.471	0.409	1
ELOVL6	0.000248805	0.323216	0.228	0.165	1
SQSTM1	0.000250412	0.317031	0.647	0.576	1
TSPAN14	0.000251308	0.319624	0.41	0.339	1
ATP5ME	0.000251764	0.263103	0.677	0.623	1
MTPN	0.000252507	0.234044	0.607	0.529	1
MYBL1	0.000257622	0.294214	0.611	0.546	1
NEIL1	0.00025767	0.578693	0.132	0.085	1
RNF6	0.000258357	0.403246	0.17	0.114	1
RPP21	0.000260527	0.542156	0.218	0.158	1
ERBIN	0.000260536	0.246544	0.652	0.608	1
NDUFA3	0.00026079	0.295415	0.542	0.464	1
CNOT6L	0.000261973	-0.334253	0.693	0.728	1
ATP5MD	0.000266584	0.243567	0.666	0.612	1
PHLDB2	0.000268358	0.484936	0.183	0.127	1
CENPB	0.000269536	0.547257	0.14	0.091	1
PMAIP1	0.000271041	0.437152	0.339	0.277	1
SNRPD3	0.000271634	0.336346	0.323	0.25	1
JAZF1	0.000273339	0.281762	0.654	0.608	1
CANX	0.000285408	0.34707	0.442	0.374	1
KLF13	0.000292414	0.203566	0.668	0.608	1
NMRK1	0.000295431	0.429069	0.223	0.163	1
SELENOH	0.000296715	0.292772	0.585	0.518	1
CDK6	0.000299536	-0.515923	0.202	0.26	1
HEXIM1	0.000300465	0.577899	0.176	0.123	1
RNF165	0.000301548	0.250238	0.208	0.144	1
EBPL	0.000303524	-0.505716	0.116	0.168	1
ARID4A	0.000305341	-0.407503	0.346	0.402	1
FAM174C	0.000307949	0.356826	0.308	0.24	1
TMEM258	0.000310321	0.273813	0.613	0.546	1
HLA-DQA2	0.000328588	-0.58563	0.087	0.134	1
KIFAP3	0.000328716	0.258448	0.348	0.277	1
GTF2H2	0.000330218	-0.845905	0.071	0.112	1
VCPIP1	0.000334516	0.543313	0.206	0.149	1
ZFP91	0.000341526	0.400705	0.218	0.16	1
IRAK4	0.000342077	0.343812	0.385	0.312	1
PPP1R15B	0.000343229	0.516407	0.174	0.121	1
RHOQ	0.000343553	0.372854	0.288	0.218	1
ACTL6A	0.00034445	0.534855	0.135	0.087	1
MGA	0.000345712	0.343893	0.258	0.193	1
TENT4B	0.000348921	-0.587675	0.192	0.247	1
PPP1R18	0.000349028	0.217893	0.573	0.498	1
COMMD4	0.000349369	0.462272	0.256	0.194	1
PECAM1	0.00034993	0.345667	0.186	0.128	1
DISC1	0.00035381	-0.748699	0.072	0.114	1
DYNLL2	0.00035878	0.605089	0.193	0.141	1
CREBZF	0.000363663	0.332122	0.288	0.218	1
CD59	0.000372945	-0.693442	0.068	0.11	1
PTER	0.000375192	0.566837	0.147	0.098	1
TSHZ1	0.000375263	0.475159	0.186	0.132	1
TUBA1A	0.000391712	0.379035	0.618	0.553	1
ELOB	0.0003951	0.196531	0.795	0.735	1
NORAD	0.000395749	0.303294	0.282	0.214	1
RPL11	0.000396424	-0.107038	1	0.989	1
TXNDC17	0.000408367	0.390093	0.26	0.197	1
HSPA5	0.000413979	0.306033	0.531	0.463	1
FIS1	0.000414931	-0.362901	0.455	0.501	1
HNRNPH3	0.000422026	0.297258	0.481	0.4	1
DAD1	0.000426115	0.212569	0.651	0.583	1
CD69	0.00042682	0.294622	0.78	0.788	1
COL6A2	0.000428028	0.47637	0.162	0.109	1
PTPRC	0.000432101	0.129731	0.986	0.981	1
FUT11	0.000432661	0.42162	0.216	0.156	1
CALHM6	0.000437436	-0.673312	0.098	0.145	1
CTNNA1	0.000442253	0.702807	0.112	0.069	1
SFI1	0.000445679	-0.449837	0.21	0.266	1
ALOX5AP	0.000446525	-0.356292	0.502	0.533	1
ARL1	0.000447046	0.638295	0.155	0.107	1
AL360012.1	0.000453659	0.670601	0.147	0.101	1
LAIR1	0.000460141	0.265733	0.341	0.264	1
MGST3	0.000463375	0.351824	0.372	0.306	1
SAR1B	0.000465133	0.356717	0.308	0.24	1
FASLG	0.000467131	0.354656	0.223	0.163	1
IER2	0.000474265	0.421764	0.887	0.901	1
ATP5MG	0.00047585	0.163926	0.908	0.859	1
BPTF	0.000476787	-0.236686	0.595	0.672	1
LAIR2	0.00047975	-0.58641	0.142	0.193	1
AL603839.3	0.000484514	0.621014	0.105	0.064	1
SENP7	0.000489636	0.262266	0.419	0.345	1
ARHGEF1	0.000490949	0.168153	0.598	0.528	1
SLC2A13	0.000492221	-0.672846	0.117	0.165	1
SP4	0.000493725	0.259537	0.278	0.207	1
NDUFB3	0.000497171	0.330921	0.418	0.347	1
DTX3L	0.000500919	0.447078	0.191	0.135	1
NEDD9	0.000508738	0.245995	0.52	0.453	1
STX10	0.000512134	0.485876	0.217	0.162	1
ANXA2R	0.000516975	0.365931	0.272	0.209	1
SLC16A3	0.000517349	0.322401	0.298	0.233	1
ZFPM1	0.000521381	-0.42143	0.305	0.363	1
COPS9	0.000525464	0.240102	0.596	0.516	1
HPCAL1	0.000537393	-0.436387	0.254	0.311	1
NDUFS6	0.00053951	0.193045	0.577	0.482	1
SLC25A24	0.00054155	0.703326	0.132	0.088	1
CDC16	0.000546495	0.444555	0.22	0.163	1
SMARCA5	0.000550672	0.324979	0.405	0.339	1
AL139022.1	0.000554086	-0.629446	0.085	0.129	1
RASSF3	0.000557639	0.284874	0.431	0.366	1
PTTG1IP	0.000570556	0.397096	0.229	0.171	1
FBXO8	0.000574907	0.691702	0.114	0.073	1
TRAPPC8	0.000580936	0.358309	0.247	0.185	1
PAM	0.000589668	-0.285253	0.442	0.511	1
PPIH	0.00059518	0.419623	0.224	0.166	1
FLNA	0.000597728	0.239534	0.71	0.659	1
COX17	0.000601505	0.365292	0.423	0.356	1
UNC50	0.000615574	0.417037	0.232	0.173	1
EIF1AX	0.000625949	-0.324253	0.472	0.524	1
CEACAM21	0.000629634	0.405268	0.239	0.18	1
PRKCB	0.000630924	-0.17821	0.689	0.749	1
OSER1	0.000633701	-0.4741	0.182	0.237	1
ACTN4	0.000637481	0.185471	0.63	0.564	1
ATP2B4	0.000638865	0.214648	0.552	0.483	1
HELQ	0.000641997	0.363278	0.192	0.136	1
AC090825.1	0.000643722	0.747416	0.117	0.076	1
FNDC3B	0.000651978	0.206533	0.664	0.602	1
NAA40	0.000659314	0.586214	0.107	0.066	1
STX16	0.000659512	0.323583	0.346	0.275	1
APOL6	0.000669419	0.201046	0.569	0.502	1
PDXDC1	0.000673831	0.250712	0.34	0.268	1
TOGARAM2	0.000684944	0.344442	0.207	0.149	1
UQCRH	0.000689981	0.178826	0.749	0.667	1
TINF2	0.000700835	0.287709	0.272	0.202	1
SND1	0.000707374	0.221584	0.428	0.358	1
GOLGA7	0.000711727	0.289797	0.35	0.283	1
TRIO	0.000714591	0.426489	0.23	0.171	1
MRPS18B	0.000718079	0.488948	0.222	0.168	1
PNRC2	0.00071808	0.289123	0.406	0.337	1
EVA1C	0.00072654	0.204168	0.357	0.279	1
SRPRA	0.000727793	0.229394	0.249	0.183	1
HSPA8	0.000729411	0.166023	0.828	0.761	1
RPL27	0.000730283	0.109621	0.985	0.957	1
PRXL2C	0.000736337	0.651489	0.14	0.096	1
GPR174	0.000749881	0.383483	0.307	0.243	1
WARS2	0.000751316	0.587907	0.173	0.126	1
NAA38	0.000760005	0.31617	0.457	0.395	1
PSMA3	0.000761555	0.273352	0.398	0.322	1
KLRK1	0.000762246	-0.171949	0.792	0.816	1
TOB1	0.000764909	0.369808	0.209	0.155	1
WBP1L	0.000767301	0.515503	0.189	0.137	1
SLC44A2	0.000773791	0.313317	0.376	0.308	1
H3F3B	0.000775764	0.15433	0.996	0.989	1
COMMD8	0.00077899	0.277072	0.272	0.21	1
PIGA	0.000780639	0.561314	0.154	0.108	1
NHSL2	0.000780893	0.571145	0.101	0.062	1
ARHGAP10	0.00079223	0.361654	0.249	0.193	1
GRK5	0.000795051	0.354769	0.368	0.306	1
PTPN4	0.000802424	0.178336	0.778	0.734	1
AKR1C3	0.000811885	0.175109	0.405	0.319	1
BRD9	0.000813076	-0.52241	0.162	0.214	1
FAU	0.00081361	0.112939	0.999	0.983	1
FTL	0.000815318	0.115772	0.995	0.984	1
TRMT112	0.000824481	0.216905	0.554	0.48	1
LINC01135	0.00082452	0.705219	0.114	0.075	1
PPP1R11	0.000830398	0.42372	0.257	0.202	1
MPV17	0.000848614	0.662104	0.128	0.086	1
CREM	0.000858336	0.260359	0.523	0.463	1
CDHR3	0.000871857	0.631164	0.138	0.094	1
MRPL1	0.000883805	0.249681	0.268	0.208	1
ATP9B	0.000888254	-0.351131	0.341	0.401	1
ZNF28	0.000890759	0.471229	0.108	0.068	1
S1PR5	0.000899922	0.220185	0.439	0.362	1
RAP1B	0.000900181	0.122628	0.941	0.957	1
RAI1	0.000908512	0.569239	0.137	0.093	1
RNF144A	0.000922973	0.462332	0.137	0.091	1
ACBD5	0.000924118	0.409069	0.245	0.189	1
LNPEP	0.000925155	0.192648	0.593	0.525	1
MRE11	0.000926695	0.33083	0.256	0.194	1
PREX1	0.000926929	0.24823	0.584	0.527	1
TULP4	0.000938125	0.328678	0.205	0.151	1
G3BP1	0.000941118	0.366568	0.332	0.273	1
IGFBP7	0.000942791	0.128549	0.605	0.511	1
EPM2AIP1	0.000962105	0.369241	0.163	0.112	1
ARHGAP27	0.00096492	0.434845	0.143	0.098	1
M6PR	0.000971544	0.293576	0.392	0.325	1
UBL5	0.00097757	0.218025	0.807	0.762	1
SAR1A	0.000986659	0.31967	0.39	0.33	1
WDR82	0.000991448	0.351643	0.322	0.261	1
GIMAP2	0.00099936	0.354355	0.295	0.229	1
SNRPG	0.00100347	0.252634	0.541	0.456	1
H1FX	0.00101245	0.178017	0.518	0.445	1
PLEK	0.00101468	0.144956	0.75	0.705	1
EXTL3	0.0010148	0.490103	0.112	0.071	1
POM121	0.00101784	0.280693	0.266	0.202	1
PIK3R5	0.00102059	-0.155031	0.656	0.737	1
HGSNAT	0.001025	-0.451746	0.151	0.201	1
FEM1C	0.0010284	0.594185	0.176	0.128	1
AC068888.1	0.00103369	-0.398129	0.079	0.121	1
TTC3	0.00103426	0.234182	0.413	0.342	1
SETDB2	0.00104524	0.576265	0.152	0.106	1
SEC61G	0.0010486	0.228075	0.583	0.498	1
PFDN2	0.0010511	0.282644	0.398	0.333	1
EPB41L4A-AS1	0.00105259	-0.484634	0.205	0.257	1
PLXDC2	0.00106789	-0.779763	0.114	0.158	1
UBE2J1	0.00109052	-0.330897	0.218	0.276	1
NOL7	0.00109065	0.285252	0.401	0.332	1
CASP8AP2	0.00109157	0.471665	0.193	0.143	1
SBK1	0.00109475	0.360039	0.176	0.124	1
ATG16L1	0.00109862	-0.586368	0.14	0.185	1
PDE4A	0.00110703	-0.658102	0.196	0.241	1
RBM39	0.00110731	-0.147283	0.91	0.921	1
MRPL45	0.00111394	0.633603	0.105	0.067	1
DPY30	0.00111543	0.310321	0.312	0.247	1
NPAT	0.00112915	0.379987	0.232	0.177	1
OBI1	0.00113096	0.68074	0.125	0.084	1
EXOSC8	0.00114564	0.376493	0.254	0.199	1
PURA	0.0011463	0.361946	0.339	0.277	1
PPP1R35	0.00114739	0.334216	0.307	0.246	1
NR1D2	0.00116031	0.424793	0.305	0.25	1
CHTOP	0.00116205	0.501514	0.213	0.161	1
JAK3	0.00117095	-0.392873	0.204	0.257	1
SERINC1	0.00118065	0.276753	0.393	0.326	1
SRPK2	0.0012006	0.160193	0.8	0.738	1
IL2RG	0.00120656	0.18039	0.703	0.667	1
C22orf34	0.00121565	-0.551138	0.271	0.321	1
ECD	0.00121952	0.296636	0.299	0.238	1
ITGB7	0.00122579	0.262166	0.322	0.253	1
PGLS	0.0012447	0.199045	0.402	0.33	1
CUX1	0.00124983	-0.303801	0.365	0.42	1
ATP1A1	0.00125184	0.429486	0.291	0.234	1
ZNF609	0.00125213	-0.404239	0.327	0.377	1
LSP1	0.00127033	0.130771	0.695	0.641	1
CASZ1	0.0012968	-0.631276	0.078	0.116	1
ZBTB20	0.00130906	-0.206925	0.628	0.692	1
NPTN	0.0013207	0.477281	0.204	0.156	1
FCHO1	0.00133693	0.523077	0.108	0.069	1
DDX18	0.00134018	0.263049	0.445	0.382	1
EIF2S1	0.00134206	0.299746	0.267	0.206	1
PSAP	0.00134259	0.220281	0.465	0.387	1
TVP23B	0.00134331	0.599009	0.117	0.077	1
RBM38	0.00136826	-0.392671	0.247	0.306	1
OTULIN	0.00138333	-0.573538	0.166	0.214	1
NDUFA11	0.00138585	0.234597	0.54	0.463	1
CLEC2D	0.00139669	0.238386	0.569	0.52	1
LGALS3	0.00140705	-0.507241	0.144	0.192	1
ZBTB44	0.00140896	0.319756	0.348	0.29	1
LINC01505	0.00141108	0.463096	0.314	0.257	1
IL17RA	0.00141451	0.336909	0.217	0.162	1
SNHG17	0.00144423	-0.628476	0.078	0.116	1
SKAP2	0.00145501	0.388175	0.392	0.34	1
HIF1A	0.00145546	-0.428074	0.313	0.366	1
NBEAL2	0.00147376	0.455468	0.199	0.149	1
SSNA1	0.00149066	0.227865	0.444	0.372	1
STK10	0.00150216	0.155466	0.785	0.778	1
RMDN1	0.00150467	0.386575	0.233	0.179	1
AC025171.1	0.0015065	0.586111	0.173	0.129	1
CHCHD2	0.00151718	0.109182	0.89	0.843	1
UXS1	0.00154065	-0.591694	0.113	0.156	1
RNF167	0.00155726	0.276566	0.345	0.278	1
CCDC65	0.00157088	0.211291	0.197	0.142	1
ATG101	0.0015744	0.399233	0.171	0.123	1
RAB4B	0.00157525	0.36605	0.283	0.226	1
GIMAP1	0.00158975	0.278831	0.532	0.464	1
STX7	0.00161052	0.328818	0.289	0.23	1
H2AFJ	0.00161745	0.332045	0.301	0.245	1
BCL10	0.00162567	0.464916	0.173	0.126	1
AC027018.1	0.00163202	0.670942	0.128	0.088	1
PPP4R3A	0.00164669	0.187897	0.378	0.303	1
ZNF24	0.001647	0.257933	0.286	0.223	1
PRKAG2	0.00165797	0.255506	0.357	0.29	1
CDK2AP2	0.00166566	0.280376	0.388	0.326	1
PMF1	0.00167723	-0.491429	0.213	0.258	1
FGR	0.00169333	0.249199	0.534	0.482	1
NFKB1	0.00169644	-0.509537	0.433	0.471	1
MANF	0.00169696	0.247492	0.382	0.309	1
SNAI3	0.00177112	-0.686185	0.073	0.11	1
PHF11	0.00179629	0.32914	0.313	0.254	1
RPL21	0.00179676	0.122859	0.998	0.989	1
TSEN34	0.00179958	0.515929	0.162	0.117	1
EIF2AK2	0.00180092	-0.507472	0.192	0.238	1
KDM6A	0.00181241	-0.200756	0.557	0.619	1
SLC25A1	0.00182448	0.484279	0.111	0.072	1
C11orf65	0.00183628	0.437583	0.132	0.09	1
CWC15	0.00186134	0.317186	0.334	0.273	1
SRSF10	0.00190209	-0.240023	0.532	0.588	1
WDR54	0.00190369	-0.337902	0.128	0.177	1
GOLGB1	0.00190464	0.310249	0.372	0.314	1
AC245297.3	0.00191017	0.227068	0.514	0.446	1
RFTN1	0.00191536	-0.278532	0.472	0.522	1
CALR	0.00192249	0.189035	0.603	0.559	1
SAMD1	0.00193903	0.439326	0.112	0.074	1
RPL23	0.00194217	-0.121171	0.813	0.839	1
RPL18A	0.00195791	0.0968938	0.999	0.987	1
TIMP1	0.00196139	0.281613	0.272	0.214	1
MYO1D	0.00199267	0.714167	0.127	0.087	1
CLSTN3	0.00199745	0.522636	0.139	0.098	1
GRIK4	0.00199779	-0.65955	0.135	0.175	1
DHRS3	0.00201501	0.118983	0.309	0.236	1
SRFBP1	0.00201858	0.263872	0.176	0.127	1
CNIH1	0.00202366	-0.583103	0.12	0.162	1
NOL4L	0.00202852	0.218889	0.35	0.284	1
ZNF770	0.002031	0.538139	0.116	0.077	1
PALLD	0.00203272	0.527771	0.108	0.071	1
DOCK10	0.00203276	-0.250718	0.647	0.695	1
NLRP1	0.00204295	-0.308249	0.355	0.4	1
FBXO6	0.00204899	0.224862	0.24	0.18	1
RPL4	0.0020545	-0.165833	0.821	0.817	1
ADGRG1	0.00207161	0.192001	0.582	0.513	1
EIF1B	0.00207542	0.236461	0.391	0.323	1
NIPSNAP1	0.00208782	0.610274	0.12	0.082	1
FES	0.00209044	-0.618956	0.098	0.137	1
ZNF564	0.00209806	0.546141	0.109	0.072	1
CAPZB	0.00210483	0.176826	0.743	0.699	1
AC244502.1	0.00210584	0.430061	0.136	0.094	1
RHOB	0.00210953	0.510555	0.227	0.178	1
HIVEP1	0.00211802	-0.512413	0.12	0.164	1
SMG1	0.00212869	0.217117	0.502	0.436	1
TLE5	0.00213045	0.120286	0.877	0.851	1
STAM	0.0021331	-0.52343	0.14	0.185	1
SPON2	0.00214303	0.0164305	0.846	0.763	1
IGBP1	0.00214961	-0.291567	0.325	0.379	1
CTSZ	0.00215924	0.389154	0.184	0.135	1
AC010609.1	0.00217921	-0.415816	0.117	0.161	1
SMU1	0.0021799	0.34155	0.233	0.182	1
PSMB10	0.00218079	0.195527	0.652	0.585	1
SMIM20	0.00218279	0.561617	0.143	0.103	1
TRIM5	0.00218364	0.408137	0.186	0.138	1
ABCC1	0.00219056	-0.532716	0.158	0.204	1
SLC25A53	0.00219436	0.348714	0.188	0.138	1
ABRACL	0.00221259	0.254496	0.496	0.44	1
SPEF2	0.00223423	0.616415	0.104	0.069	1
YBX1	0.00224079	0.115156	0.836	0.809	1
MCL1	0.00224904	0.242864	0.585	0.529	1
NUB1	0.00226248	0.278296	0.373	0.309	1
CLN3	0.00226637	0.415029	0.21	0.162	1
DUSP6	0.00226949	0.432052	0.116	0.077	1
RAD1	0.00228452	-0.686125	0.077	0.112	1
IDI1	0.00232421	0.246653	0.508	0.444	1
AC020915.2	0.00232901	0.576296	0.111	0.074	1
ANXA4	0.00233137	0.355006	0.315	0.26	1
SOCS4	0.00233481	0.588184	0.131	0.091	1
COX5B	0.00233518	0.180222	0.733	0.65	1
KLRB1	0.00233557	-0.292906	0.891	0.83	1
SSBP2	0.00234288	-0.69386	0.187	0.231	1
IL2RB	0.00235141	0.182652	0.627	0.554	1
RNF19B	0.00235283	-0.6382	0.102	0.141	1
MDFIC	0.00236472	-0.450704	0.223	0.272	1
EVI2B	0.00238237	0.238436	0.454	0.389	1
SLC39A3	0.00238267	0.393667	0.11	0.072	1
TASOR	0.00240009	0.351411	0.29	0.235	1
RELCH	0.00241131	0.301952	0.315	0.26	1
ZNF354A	0.00242702	0.565512	0.101	0.066	1
DGLUCY	0.00242937	0.122716	0.323	0.257	1
SESN2	0.00243855	-0.535229	0.084	0.121	1
MIF	0.0024403	0.168818	0.819	0.78	1
FBXO33	0.00246044	-0.344673	0.282	0.333	1
SEPTIN1	0.00246199	0.272418	0.386	0.324	1
FOXO1	0.00248959	-0.51833	0.275	0.319	1
CD48	0.00249799	0.14455	0.83	0.77	1
JAK1	0.00250768	0.111431	0.873	0.879	1
KDM6B	0.0025329	0.392511	0.203	0.157	1
LINC02084	0.00258402	0.435856	0.181	0.135	1
TAF4	0.00259918	0.565075	0.11	0.074	1
MGAT1	0.00260168	0.337706	0.324	0.265	1
NPM1	0.00262494	0.0999273	0.863	0.818	1
RPN1	0.00263038	0.464009	0.199	0.152	1
PRNP	0.00263308	0.321177	0.298	0.24	1
ZNF253	0.0026447	0.385768	0.163	0.119	1
TMEM33	0.00265713	0.489931	0.142	0.102	1
POLR2F	0.00266144	0.339718	0.344	0.289	1
TUG1	0.00267544	0.419564	0.15	0.106	1
TMEM165	0.00268613	-0.298975	0.355	0.406	1
HERPUD2	0.00268742	0.290356	0.4	0.339	1
ARMC10	0.00269204	0.571681	0.157	0.115	1
AP3M2	0.0027015	-0.737004	0.078	0.112	1
STT3B	0.00270567	-0.394423	0.331	0.379	1
EXOSC3	0.0027288	0.516282	0.158	0.116	1
PKNOX1	0.00274394	0.472005	0.146	0.104	1
ZNFX1	0.00275962	-0.589943	0.148	0.192	1
NSMCE1	0.00276162	-0.408268	0.203	0.249	1
CDK17	0.00276352	-0.278124	0.558	0.597	1
PHPT1	0.00276606	0.213882	0.383	0.315	1
TGIF1	0.00278038	0.452579	0.14	0.098	1
SPPL2A	0.00278488	-0.350353	0.373	0.419	1
ATL3	0.0028285	0.472654	0.193	0.149	1
TBCC	0.00282967	0.331017	0.312	0.253	1
ZNF276	0.00283631	0.293764	0.316	0.257	1
NBR1	0.002855	0.34974	0.262	0.209	1
ATP9A	0.00285568	0.544009	0.127	0.089	1
SH2D1B	0.00286296	0.146795	0.474	0.398	1
ADAR	0.00287211	0.280678	0.38	0.321	1
DSTN	0.00288833	0.162682	0.596	0.532	1
IFI27L2	0.00289358	0.24326	0.368	0.305	1
COQ10B	0.00291807	0.226884	0.368	0.306	1
AC104078.2	0.0029204	-0.552733	0.081	0.117	1
PDE8A	0.00297353	-0.449454	0.152	0.198	1
UST	0.00298308	0.206232	0.273	0.221	1
CALM1	0.00299276	0.0914757	0.985	0.977	1
TGFBR3	0.00301286	0.179816	0.718	0.688	1
SLC20A1	0.00301481	0.314586	0.313	0.255	1
PARP11	0.00301974	0.518555	0.174	0.13	1
SSB	0.00302279	0.243347	0.457	0.395	1
COX7B	0.00302283	0.179198	0.632	0.553	1
RPS28	0.00304186	0.121712	0.998	0.988	1
FCF1	0.00306723	0.346278	0.138	0.096	1
EIF4G1	0.0030718	0.364047	0.17	0.125	1
ATAD2	0.00308335	-0.707728	0.121	0.162	1
AGK	0.00308432	-0.445679	0.252	0.301	1
GMPS	0.0030945	0.254276	0.257	0.201	1
EIF4G2	0.00311486	0.247349	0.539	0.482	1
ZFP90	0.00312672	0.374724	0.175	0.129	1
TRIM22	0.00313677	0.277249	0.416	0.361	1
RAB11B	0.00317239	0.277538	0.238	0.184	1
RPL32	0.00318257	0.0925452	0.998	0.989	1
NSD1	0.00319514	0.26122	0.478	0.424	1
ATP5PD	0.00321043	0.276558	0.464	0.4	1
PELI1	0.00321186	-0.514473	0.173	0.218	1
RPS11	0.00322434	-0.0762536	0.972	0.966	1
OMA1	0.00323182	0.476385	0.124	0.086	1
SH2D2A	0.00323605	-0.373134	0.32	0.368	1
UAP1	0.00326516	0.462231	0.247	0.199	1
TYROBP	0.0032773	0.117949	0.966	0.924	1
TYMP	0.00329018	0.480229	0.177	0.134	1
COX5A	0.00330219	-0.241831	0.477	0.514	1
SMIM26	0.00330304	0.258365	0.372	0.31	1
LSM12	0.00330894	0.412463	0.231	0.18	1
RNF220	0.00331999	0.529677	0.128	0.091	1
SMDT1	0.0033431	-0.217687	0.464	0.509	1
ZNF143	0.00334647	0.394322	0.2	0.153	1
YPEL5	0.00335468	0.269215	0.567	0.512	1
GNG2	0.00335773	0.0886928	0.847	0.771	1
R3HDM2	0.00338725	0.174177	0.535	0.472	1
CAPN2	0.00339942	0.216337	0.411	0.341	1
KIR2DL3	0.00340669	0.202529	0.163	0.115	1
HP1BP3	0.00341068	0.179464	0.565	0.51	1
TPT1-AS1	0.00341867	-0.391964	0.176	0.222	1
FAM89B	0.0034343	0.218005	0.322	0.257	1
MON2	0.00346606	-0.286367	0.407	0.452	1
TMEM50A	0.00347739	0.173895	0.598	0.529	1
RBM41	0.00349972	-0.649598	0.086	0.121	1
ZDHHC2	0.00351201	0.410113	0.206	0.158	1
NCOA1	0.00351201	-0.148457	0.723	0.775	1
RPTOR	0.00351516	-0.340806	0.208	0.257	1
VPS4B	0.00351648	0.216848	0.414	0.349	1
HNRNPUL1	0.0035398	0.256581	0.391	0.33	1
PRKCH	0.00354571	-0.148119	0.873	0.912	1
IFT52	0.00354723	-0.492702	0.102	0.141	1
CHRAC1	0.00356636	0.315953	0.147	0.104	1
MXD4	0.00358334	-0.383492	0.302	0.343	1
COX10	0.00363073	0.411629	0.138	0.098	1
VPS26A	0.00365962	0.176909	0.479	0.404	1
YIPF5	0.00366587	0.41981	0.163	0.12	1
HNRNPDL	0.00366723	0.156759	0.693	0.629	1
KLHL5	0.00367233	-0.728087	0.098	0.135	1
GALNS	0.00373493	0.342497	0.133	0.093	1
NUP58	0.00375819	0.324569	0.222	0.174	1
AEBP2	0.00376341	0.285039	0.389	0.333	1
PPAN	0.00377961	0.349814	0.172	0.127	1
B4GALT4	0.00378073	-0.349142	0.245	0.289	1
NCAPD2	0.00378478	0.390085	0.129	0.091	1
PLEKHG3	0.00378826	0.272378	0.289	0.231	1
SLF2	0.00379886	0.372323	0.226	0.178	1
GTF2A2	0.00382606	0.20065	0.374	0.312	1
RAB8A	0.00384972	0.265914	0.407	0.349	1
MED7	0.0038508	0.482685	0.155	0.113	1
AMFR	0.00386474	-0.631683	0.088	0.123	1
BIN1	0.00388956	0.248107	0.478	0.414	1
PPP3CB	0.00389187	0.227039	0.392	0.33	1
SDHD	0.00389413	0.213609	0.338	0.273	1
ILF3-DT	0.00390073	0.43455	0.343	0.297	1
BROX	0.00390843	0.345576	0.252	0.203	1
FYB1	0.00390974	-0.149417	0.684	0.727	1
CYTH4	0.00391591	0.176122	0.352	0.285	1
NUBP2	0.00392578	0.267341	0.238	0.185	1
SHKBP1	0.00393792	0.236283	0.247	0.191	1
PHF20	0.00394065	-0.313936	0.581	0.603	1
SENP5	0.00397447	-0.319259	0.281	0.33	1
MALT1	0.00401412	-0.332656	0.298	0.342	1
NUS1	0.00402657	0.332347	0.182	0.137	1
B2M	0.00405838	-0.0658323	1	1	1
CTDP1	0.00408746	-0.53459	0.145	0.185	1
THAP11	0.00409718	0.385692	0.193	0.147	1
ASNSD1	0.00411361	0.492197	0.114	0.078	1
ZNF107	0.00413961	0.349366	0.232	0.184	1
HEG1	0.00414924	0.301145	0.238	0.186	1
IP6K1	0.00416826	-0.463153	0.265	0.304	1
TSPO	0.00416944	-0.244793	0.554	0.589	1
ZC3H12A	0.00421577	0.680957	0.127	0.092	1
C1orf174	0.00422159	0.422122	0.177	0.134	1
CORO1B	0.00422654	0.559324	0.184	0.143	1
TBCD	0.00422833	0.34596	0.236	0.185	1
OST4	0.00426729	0.172998	0.818	0.786	1
CD3G	0.00427988	0.140497	0.069	0.105	1
ZNF264	0.00428087	0.375091	0.149	0.109	1
MRPL23	0.004285	0.473488	0.132	0.094	1
SLC38A1	0.00428673	-0.254347	0.566	0.61	1
PTPN18	0.00432917	0.164645	0.438	0.372	1
CHPT1	0.00433489	-0.74325	0.082	0.115	1
NDUFB4	0.00435252	0.25264	0.527	0.462	1
TRIM73	0.00436961	0.312344	0.165	0.121	1
CRLS1	0.00438195	0.46117	0.132	0.093	1
DRAM2	0.00438364	0.423545	0.186	0.141	1
FAM49A	0.00439342	0.227672	0.323	0.264	1
DPH3	0.0043974	0.327054	0.187	0.141	1
STAT5B	0.00441145	0.267805	0.348	0.293	1
GABPB1-IT1	0.00442015	-0.301573	0.32	0.363	1
CCZ1B	0.0044303	-0.513323	0.132	0.17	1
GNG5	0.00444502	0.16017	0.658	0.582	1
MPC1	0.00446117	0.402627	0.284	0.236	1
ZNF721	0.00450795	0.318369	0.393	0.342	1
KHSRP	0.00455719	0.676293	0.117	0.083	1
PNPT1	0.00457158	0.506911	0.129	0.092	1
SELENOF	0.00457667	0.175154	0.527	0.464	1
LRRC23	0.0045795	0.589875	0.112	0.078	1
COPS8	0.00464221	-0.362028	0.22	0.264	1
ACOT13	0.00466095	0.508585	0.146	0.107	1
RPL8	0.00467466	-0.10927	0.988	0.975	1
NSUN2	0.00469584	0.439807	0.134	0.097	1
SLC4A7	0.00470456	-0.298871	0.288	0.335	1
NPC2	0.00470829	0.322778	0.181	0.137	1
TNFSF12	0.00471844	0.270851	0.264	0.208	1
TXNRD1	0.00473963	-0.362922	0.228	0.273	1
RFLNB	0.00476715	0.363094	0.132	0.093	1
MYSM1	0.00478491	0.323385	0.258	0.208	1
RPS3	0.00479751	-0.0685065	0.998	0.993	1
LTN1	0.00481359	0.309687	0.242	0.193	1
EIF2B5	0.00484181	0.482876	0.116	0.081	1
MAGOHB	0.00484453	0.435593	0.181	0.138	1
APOL2	0.00484466	0.443434	0.178	0.135	1
RPS9	0.00488195	0.117818	0.991	0.976	1
SLC16A6	0.00488741	0.292738	0.137	0.098	1
SERPINB6	0.00488924	0.153022	0.449	0.381	1
ARPP19	0.00489317	0.223037	0.325	0.266	1
TMBIM4	0.00489931	0.169174	0.619	0.553	1
AP005482.1	0.0049244	0.412743	0.192	0.148	1
C11orf54	0.00498289	0.369592	0.145	0.105	1
ABHD17B	0.00499659	-0.463266	0.203	0.245	1
MUS81	0.00500089	0.385456	0.124	0.087	1
NKG7	0.00500202	0.0976384	0.998	0.977	1
ITPRIP	0.00500518	-0.211477	0.328	0.386	1
WASF2	0.00501184	0.164008	0.529	0.467	1
YRDC	0.00502056	-0.678445	0.089	0.123	1
MAST3	0.00504012	0.313717	0.238	0.188	1
CSK	0.00505948	0.182587	0.478	0.41	1
RNASEH2C	0.00507426	0.228964	0.382	0.325	1
PPM1B	0.00507939	-0.375402	0.418	0.453	1
SERTAD3	0.00508254	0.441444	0.11	0.076	1
HOPX	0.00508618	0.0834955	0.92	0.864	1
SPAG7	0.00508851	0.248873	0.314	0.259	1
RAB5B	0.00515063	0.481195	0.145	0.106	1
METRN	0.00515545	0.404514	0.18	0.137	1
CCDC47	0.00518006	0.387039	0.25	0.203	1
TCP1	0.00519317	0.316366	0.296	0.246	1
ZNF337	0.00522889	0.440315	0.134	0.096	1
ZNF445	0.00527429	0.521427	0.12	0.085	1
SERPINB1	0.00527609	-0.239631	0.553	0.584	1
MSMO1	0.0052846	0.568156	0.147	0.11	1
RELL1	0.00531668	-0.59626	0.132	0.172	1
CRYZL1	0.00538053	-0.501981	0.121	0.161	1
PRR5L	0.00538997	0.201736	0.362	0.298	1
CIR1	0.00544752	-0.266981	0.379	0.423	1
ZNF33A	0.00548089	0.31589	0.292	0.241	1
KCTD10	0.00550741	0.409667	0.157	0.115	1
CFAP97	0.00553525	0.317491	0.235	0.186	1
RCOR1	0.00554287	-0.440534	0.212	0.256	1
COQ8A	0.00555354	-0.705196	0.085	0.118	1
RPS14	0.00556196	-0.0925517	0.998	0.988	1
CUL4A	0.00569056	0.273127	0.286	0.233	1
UBASH3B	0.00570945	-0.65607	0.182	0.219	1
SCAND1	0.00571898	0.15173	0.494	0.437	1
DDX50	0.00572101	0.295634	0.335	0.282	1
BANF1	0.00576715	0.213456	0.468	0.402	1
WIPI1	0.00579202	0.305788	0.229	0.178	1
ZNF330	0.00583763	0.479952	0.148	0.109	1
SLC30A6	0.0058411	0.447518	0.14	0.103	1
ADD3	0.00586449	0.17898	0.622	0.578	1
KLHDC1	0.00592846	0.418787	0.101	0.069	1
ZFAS1	0.00593242	-0.181471	0.672	0.709	1
RGS14	0.00594678	0.325311	0.205	0.16	1
UBAP2L	0.00601299	0.401236	0.177	0.134	1
PHF23	0.0060485	0.518445	0.112	0.078	1
SMIM10L1	0.00608155	0.280164	0.26	0.209	1
PROCR	0.00608834	0.487909	0.108	0.075	1
PTGES3	0.00609095	0.162539	0.647	0.559	1
ATP6V0E1	0.00611581	0.110917	0.811	0.757	1
MOB3A	0.00616459	0.192454	0.416	0.359	1
MCUB	0.00617263	-0.454689	0.221	0.262	1
NR4A2	0.006218	0.264558	0.374	0.333	1
HOXB2	0.00622494	0.234623	0.202	0.155	1
SEMA4D	0.00623262	0.143279	0.538	0.482	1
LIX1L-AS1	0.00623801	0.475503	0.116	0.082	1
FAM169A	0.00623905	0.131495	0.228	0.175	1
PSME4	0.00627214	-0.272318	0.394	0.435	1
PLEKHB2	0.00629015	0.299614	0.243	0.197	1
CLIC1	0.00629356	0.0927002	0.955	0.92	1
SVIL	0.00629644	0.263324	0.197	0.15	1
UBL3	0.00630176	0.232028	0.326	0.274	1
MBNL2	0.00630744	0.20007	0.352	0.29	1
MRPL18	0.00631941	0.311504	0.308	0.257	1
TTC37	0.0063235	0.244434	0.298	0.243	1
CBX4	0.00634578	-0.256397	0.304	0.356	1
DPYSL2	0.00634747	0.433085	0.12	0.085	1
TXN	0.00635361	0.255268	0.428	0.372	1
POLR2H	0.00636798	0.4359	0.191	0.15	1
COQ8B	0.00639143	0.467713	0.14	0.102	1
MICOS10	0.0063921	0.193508	0.551	0.491	1
TTC32	0.0064684	0.310217	0.109	0.075	1
MECP2	0.00649522	-0.249596	0.4	0.446	1
IL27RA	0.00649705	0.329293	0.382	0.326	1
ELF4	0.00650404	0.314091	0.183	0.14	1
PA2G4	0.00650881	0.185294	0.49	0.436	1
MROH1	0.00651144	-0.594496	0.071	0.102	1
PDE7A	0.00653868	-0.248852	0.46	0.502	1
GCLM	0.00655735	0.289514	0.21	0.162	1
PSMA3-AS1	0.00657108	0.255327	0.324	0.272	1
NOC3L	0.00657151	0.510531	0.122	0.089	1
DPP7	0.00657607	-0.291231	0.342	0.388	1
DBI	0.00661455	0.152997	0.779	0.728	1
TOMM70	0.00666731	0.501608	0.135	0.099	1
ITGAM	0.00667746	0.199699	0.471	0.416	1
USP36	0.00668893	-0.397019	0.168	0.211	1
CCDC90B	0.00669922	0.278699	0.231	0.182	1
ETV6	0.00674881	-0.309822	0.276	0.322	1
RTN3	0.0067787	0.248242	0.273	0.221	1
RBM48	0.00685987	0.300022	0.168	0.126	1
ST3GAL1	0.00686669	-0.378628	0.316	0.357	1
RPL3	0.00688227	-0.0770061	0.999	0.992	1
MAPRE2	0.00694745	0.132302	0.794	0.753	1
LASP1	0.00694914	0.161152	0.402	0.34	1
SEC62	0.00695819	0.219663	0.477	0.429	1
RSBN1L	0.00697691	0.135673	0.533	0.471	1
NOP14	0.00697791	0.521453	0.123	0.089	1
FAM217B	0.00699361	0.313653	0.142	0.103	1
HAUS2	0.00705442	-0.409263	0.131	0.17	1
HPRT1	0.00708192	-0.403833	0.124	0.163	1
CARS2	0.00716376	0.288534	0.232	0.185	1
SSR3	0.00717477	0.176945	0.31	0.255	1
ABHD14B	0.00719312	0.324591	0.183	0.141	1
ZNF780B	0.00720048	0.495528	0.133	0.098	1
GLIPR2	0.00721156	0.121022	0.473	0.402	1
ZYX	0.00722774	0.295795	0.188	0.145	1
SOAT1	0.00724616	0.287639	0.234	0.188	1
GLRX2	0.00725149	0.458437	0.127	0.091	1
MRPL42	0.0072559	0.27723	0.232	0.185	1
PYROXD1	0.00726735	0.316267	0.197	0.154	1
PGS1	0.0073219	-0.414094	0.102	0.139	1
PSMB4	0.00732304	0.205696	0.381	0.317	1
LAPTM5	0.00732703	0.156882	0.693	0.649	1
SUMO3	0.00733364	0.348884	0.243	0.199	1
RNF14	0.00738636	0.336496	0.117	0.082	1
LEPROT	0.00739137	0.328177	0.151	0.112	1
BLVRB	0.00740231	0.218204	0.227	0.178	1
CCDC88B	0.00741422	0.249817	0.19	0.144	1
KPNB1	0.0075188	-0.26917	0.372	0.411	1
PPP2R2B	0.00751932	0.240067	0.55	0.5	1
RPL18	0.00754431	-0.0799375	0.995	0.987	1
TBRG1	0.00759674	-0.324606	0.323	0.367	1
PEF1	0.00759878	0.310643	0.233	0.189	1
SPTAN1	0.00766246	0.129903	0.451	0.388	1
OXNAD1	0.0076664	-0.269097	0.271	0.321	1
AK9	0.00769008	0.335284	0.171	0.128	1
PTRH2	0.00769352	0.553027	0.142	0.107	1
SPSB3	0.00775854	0.20126	0.377	0.322	1
RPS29	0.00781237	0.11063	0.998	0.988	1
RIT1	0.00783479	0.336308	0.17	0.128	1
GATAD1	0.00790109	0.297929	0.182	0.14	1
PRDX5	0.00790214	0.18898	0.629	0.563	1
S100A10	0.007944	-0.265404	0.758	0.779	1
RNF125	0.00794677	-0.226365	0.654	0.682	1
AP5M1	0.0079632	0.462966	0.136	0.1	1
DDX58	0.00796695	0.195546	0.262	0.212	1
HEXA	0.00796723	-0.270458	0.294	0.345	1
PSMB8-AS1	0.00796912	0.277918	0.38	0.33	1
LRRC8C	0.00797859	-0.382272	0.214	0.256	1
PCBP2	0.00798388	0.12903	0.589	0.521	1
RAP1GAP2	0.0080016	0.249404	0.716	0.704	1
BIRC2	0.00800567	0.19461	0.292	0.238	1
TMEM219	0.00800856	0.267286	0.326	0.274	1
FAM111A	0.00802464	0.247973	0.272	0.223	1
CLDND1	0.00807984	-0.316019	0.244	0.288	1
TATDN3	0.00816439	-0.533876	0.08	0.112	1
FERMT3	0.00820231	0.191419	0.402	0.347	1
UQCRC2	0.00821666	-0.223135	0.378	0.417	1
STK38	0.00826616	0.154796	0.656	0.612	1
UMAD1	0.00841317	-0.265556	0.292	0.342	1
IDH2	0.00845359	-0.279946	0.331	0.372	1
RGS10	0.00849211	-0.419371	0.16	0.2	1
Z99127.4	0.00849648	0.678455	0.115	0.083	1
RNF166	0.00851128	-0.332133	0.355	0.391	1
ITPK1	0.00855284	0.311272	0.213	0.17	1
CDC42EP3	0.00858206	0.274927	0.388	0.343	1
ITGAX	0.00859608	0.0972578	0.37	0.303	1
BCL2L1	0.00860326	0.23971	0.242	0.195	1
PIGS	0.00861659	0.375916	0.114	0.081	1
ST6GAL1	0.00870614	-0.136362	0.492	0.555	1
RPS12	0.00872324	-0.0686279	0.999	0.996	1
RCHY1	0.00875213	0.383557	0.183	0.143	1
RFX3-AS1	0.00875228	0.214653	0.298	0.246	1
ZMAT4	0.00876526	0.440733	0.1	0.069	1
FAM76B	0.00877318	0.37925	0.201	0.16	1
VIM	0.0088237	-0.104167	0.744	0.69	1
ARL8B	0.00884498	0.267966	0.272	0.224	1
CS	0.00886319	-0.444895	0.117	0.152	1
RCBTB2	0.00887774	0.204429	0.267	0.214	1
MRPS34	0.00891599	0.150156	0.395	0.335	1
ARHGEF12	0.00891685	0.336023	0.188	0.149	1
NSMCE3	0.00891909	0.302364	0.306	0.258	1
YY1AP1	0.00892617	-0.430468	0.202	0.241	1
SMYD3	0.00892729	-0.14978	0.641	0.681	1
LMAN2	0.00897789	0.163425	0.581	0.518	1
Z93930.2	0.00898551	0.370025	0.197	0.156	1
RPL35	0.00901214	0.114035	0.995	0.976	1
MRPS9	0.00901964	0.330773	0.252	0.207	1
KIAA0355	0.0090247	0.374432	0.208	0.165	1
RNF24	0.00903476	-0.520762	0.086	0.119	1
REEP5	0.00908495	0.170012	0.456	0.402	1
MEF2D	0.00908784	-0.441005	0.184	0.221	1
THAP9-AS1	0.00912372	0.418352	0.102	0.071	1
SPCS2	0.00918879	0.152538	0.642	0.605	1
NFYC	0.00919564	0.344532	0.209	0.17	1
FGL2	0.0092081	0.371764	0.167	0.127	1
NDUFA6	0.0092107	0.204619	0.413	0.359	1
ADAMTS10	0.00929654	0.219098	0.147	0.108	1
EIF3I	0.00933662	-0.199748	0.401	0.446	1
NSUN6	0.00934592	0.244226	0.246	0.199	1
LPXN	0.00934899	0.280481	0.355	0.302	1
SLC38A10	0.00936464	0.355526	0.229	0.187	1
SVBP	0.00937753	0.436838	0.143	0.107	1
OOEP	0.00938135	-0.420819	0.079	0.112	1
DIPK2A	0.00939341	0.507232	0.132	0.098	1
PLA2G6	0.00941388	-0.54666	0.168	0.205	1
ABCB10	0.00942851	0.335811	0.127	0.092	1
MRPL54	0.00943092	0.20771	0.374	0.318	1
PBX4	0.00944856	-0.491114	0.076	0.107	1
PCED1B	0.00947804	0.174581	0.462	0.404	1
DYNLT3	0.00958263	0.348106	0.165	0.126	1
NDUFA13	0.00960512	0.127497	0.763	0.695	1
JAGN1	0.0096173	0.254175	0.23	0.183	1
PPP1CA	0.00963196	0.133029	0.67	0.595	1
SYF2	0.00963507	-0.22008	0.512	0.548	1
MACF1	0.00963599	0.199522	0.727	0.727	1
CCDC92	0.00971655	0.269696	0.178	0.136	1
AHCYL1	0.00973933	0.270198	0.172	0.132	1
AKAP13	0.00974132	-0.176422	0.857	0.849	1
ARL16	0.00979437	0.380507	0.162	0.124	1
RNF2	0.00982623	0.272726	0.151	0.112	1
WRN	0.00982703	-0.51617	0.149	0.185	1
HIGD1A	0.00991156	0.342633	0.148	0.112	1
CHD8	0.00994304	0.203635	0.312	0.259	1
AKIRIN2	0.00995162	-0.297589	0.288	0.335	1
ZNF43	0.00996598	0.38106	0.179	0.139	1
MAPKAPK5-AS1	0.00997755	-0.372908	0.17	0.21	1
RPE	0.0100102	0.303461	0.242	0.197	1
TERF1	0.0100148	-0.369382	0.28	0.317	1
SDHAF2	0.0100263	0.240866	0.327	0.272	1
C1orf21	0.0101172	-0.178101	0.662	0.687	1
OSTM1	0.0101233	0.212752	0.218	0.17	1
NR4A1	0.0102449	0.486234	0.112	0.081	1
ELK4	0.0102828	0.296685	0.174	0.134	1
NFU1	0.0102979	-0.47315	0.142	0.18	1
GTPBP4	0.0103235	0.323111	0.176	0.135	1
ZBTB37	0.01034	0.349849	0.138	0.102	1
CHD2	0.0103615	0.15253	0.642	0.605	1
PNISR	0.0103654	-0.149141	0.662	0.708	1
DCTN1	0.0103661	0.335604	0.118	0.084	1
PPP2R2D	0.0103806	-0.375158	0.241	0.28	1
FAF1	0.0103946	-0.149453	0.542	0.591	1
SKIL	0.0104228	0.302921	0.238	0.193	1
LGALS1	0.0104235	-0.0324633	0.579	0.505	1
FAM102B	0.0104865	0.396873	0.215	0.171	1
AGAP1	0.0105082	0.284137	0.282	0.239	1
IFITM2	0.0105166	0.101811	0.921	0.871	1
ATF1	0.0105276	0.218632	0.228	0.18	1
JOSD1	0.0105816	0.341207	0.254	0.214	1
PECR	0.0105854	0.266832	0.125	0.091	1
GPR65	0.0105885	0.158885	0.554	0.504	1
CD302	0.0105993	-0.627925	0.089	0.12	1
LMNB1	0.0106184	-0.624078	0.1	0.132	1
PPP4R3B	0.0106396	0.263392	0.418	0.368	1
NCBP1	0.0106677	0.381272	0.157	0.12	1
RANBP2	0.0106733	0.22212	0.432	0.382	1
DIPK1A	0.0107617	-0.326673	0.26	0.301	1
CSTF3	0.0107776	0.364385	0.161	0.124	1
GRK6	0.0108477	0.216786	0.304	0.25	1
GMFG	0.0108539	-0.11761	0.845	0.868	1
STAU1	0.0108896	-0.279065	0.311	0.346	1
GNB5	0.0109171	-0.561204	0.077	0.107	1
SAE1	0.0110198	0.375152	0.251	0.209	1
ARHGAP18	0.0110456	0.334357	0.19	0.149	1
SORL1	0.0111119	-0.263582	0.595	0.606	1
CCDC28B	0.0111503	0.248894	0.237	0.192	1
SETX	0.0113219	0.191941	0.499	0.451	1
NCOR2	0.011332	0.326815	0.226	0.184	1
ATP13A3	0.0113464	0.29721	0.208	0.165	1
MGAT5	0.0113567	-0.555858	0.239	0.272	1
EPHA4	0.0113785	-0.597656	0.103	0.136	1
KCNQ5	0.0113799	-0.252273	0.252	0.298	1
TATDN2	0.0114355	0.444453	0.119	0.087	1
ZBTB16	0.0114682	-0.326359	0.478	0.5	1
WDR89	0.0114707	0.466599	0.117	0.086	1
GPR155	0.0114925	-0.551829	0.077	0.106	1
BCR	0.0114977	-0.460182	0.269	0.299	1
CBLL1	0.0115022	0.273497	0.199	0.157	1
ASCL2	0.011538	0.155292	0.254	0.202	1
PDPR	0.0115666	0.392244	0.135	0.1	1
DLGAP1-AS1	0.0115671	0.424984	0.178	0.141	1
MIATNB	0.0115775	0.333485	0.172	0.133	1
AIMP2	0.0116203	0.534637	0.144	0.111	1
ZNF429	0.011634	0.324407	0.166	0.127	1
SPTBN1	0.0116474	-0.430214	0.165	0.203	1
C1orf52	0.0116573	0.294359	0.235	0.191	1
PHF14	0.0117004	0.22519	0.354	0.306	1
ETFB	0.011722	-0.279135	0.225	0.269	1
TIMM13	0.0117637	-0.284118	0.227	0.271	1
ERGIC3	0.0118164	-0.404153	0.124	0.159	1
TMEM250	0.0118254	0.43799	0.122	0.09	1
FAM118A	0.0118363	-0.341503	0.122	0.159	1
APRT	0.0118573	0.150569	0.675	0.628	1
CD58	0.0118814	0.218704	0.292	0.243	1
IQSEC1	0.0118822	0.210343	0.424	0.367	1
RYK	0.0118942	-0.369195	0.267	0.308	1
KMT2E	0.0118992	-0.193498	0.67	0.705	1
BCAS2	0.0118998	0.202595	0.461	0.41	1
SF3A3	0.011928	0.266716	0.224	0.179	1
RPL24	0.0119343	-0.0592153	0.988	0.973	1
AC116348.3	0.0119463	0.377792	0.138	0.103	1
ERGIC2	0.0119882	0.289222	0.239	0.196	1
GGCT	0.0119978	-0.388076	0.109	0.143	1
CHST11	0.0119981	-0.172749	0.672	0.712	1
MRPS2	0.0120312	0.602293	0.108	0.078	1
PRPF38B	0.0120494	0.18766	0.502	0.446	1
LEPROTL1	0.0120615	-0.234697	0.409	0.448	1
NDUFAF6	0.0120786	-0.396049	0.154	0.191	1
KBTBD3	0.0121227	0.283844	0.114	0.082	1
PPM1K	0.0121647	0.232656	0.338	0.286	1
AC093865.1	0.0121808	-0.754519	0.095	0.125	1
TMBIM6	0.0122408	0.0994887	0.776	0.728	1
ABT1	0.0122559	0.275685	0.228	0.183	1
FDFT1	0.0122592	0.29798	0.248	0.205	1
PGAM1	0.0123011	0.229685	0.369	0.32	1
TMEM251	0.0123453	0.404962	0.112	0.081	1
DRG2	0.0123559	0.448938	0.164	0.128	1
TSPYL1	0.0123594	0.209109	0.192	0.149	1
NARS	0.0124073	0.314561	0.248	0.207	1
TMEM91	0.0124135	0.332789	0.143	0.108	1
SPAG9	0.0124218	0.159411	0.378	0.325	1
PPME1	0.0124892	-0.629384	0.1	0.131	1
AKR1A1	0.0124959	0.288604	0.214	0.173	1
GSTP1	0.012566	0.0615698	0.838	0.785	1
MRPS23	0.0125945	0.25002	0.216	0.17	1
BET1	0.012601	0.496744	0.158	0.123	1
MARCH3	0.0126163	-0.50872	0.072	0.1	1
IFITM1	0.0126702	-0.0150457	0.668	0.571	1
PYM1	0.0127189	0.431358	0.152	0.118	1
RDH14	0.0127265	0.328057	0.15	0.113	1
NME2	0.0128073	-0.27301	0.654	0.653	1
HADHB	0.0128525	-0.323246	0.25	0.293	1
TARS	0.0128776	0.51503	0.16	0.126	1
ARF4	0.0129049	0.246262	0.462	0.416	1
CNPPD1	0.0129323	0.447658	0.178	0.141	1
POLR3K	0.0130915	0.199253	0.174	0.134	1
RAB6A	0.0131048	-0.341057	0.364	0.4	1
NAXE	0.0131153	0.271689	0.194	0.152	1
PIM3	0.0131882	-0.563653	0.083	0.112	1
STK4	0.0131919	-0.14297	0.789	0.793	1
EIF3F	0.0132086	-0.174728	0.646	0.664	1
VMA21	0.0132322	0.339925	0.208	0.17	1
PDGFD	0.0132323	-0.247483	0.476	0.526	1
EDF1	0.0132553	0.12206	0.81	0.759	1
STX4	0.0133143	0.255209	0.235	0.19	1
C1D	0.0133456	0.215834	0.347	0.293	1
MFSD11	0.0133731	-0.501446	0.131	0.163	1
LAMP1	0.0134387	0.126673	0.4	0.344	1
PDCD7	0.0134623	0.185476	0.348	0.292	1
ITGB1	0.0134832	-0.251737	0.579	0.591	1
SLC49A4	0.0136084	-0.487752	0.094	0.125	1
NUDT2	0.0136401	0.380071	0.164	0.128	1
PRKCE	0.013733	-0.51248	0.178	0.214	1
LIMK1	0.0137601	0.237195	0.139	0.103	1
TADA3	0.0138083	0.155128	0.368	0.31	1
HSCB	0.0138656	0.398092	0.173	0.135	1
COPB1	0.0138747	0.24458	0.355	0.301	1
ITPR1	0.0139064	-0.363326	0.239	0.275	1
AOPEP	0.0139323	0.193614	0.228	0.185	1
TMX4	0.0139829	0.227293	0.414	0.359	1
COP1	0.0139956	-0.230845	0.484	0.518	1
ELMOD2	0.0140009	0.227276	0.121	0.088	1
C3orf38	0.0141129	0.308201	0.182	0.143	1
NDUFS4	0.0141391	-0.245561	0.269	0.315	1
LSM14A	0.0141872	-0.1964	0.504	0.549	1
ITSN2	0.0142226	-0.239413	0.47	0.511	1
TEX264	0.0142624	0.168909	0.349	0.295	1
CTBS	0.0143034	0.415044	0.154	0.12	1
IQGAP2	0.0143053	-0.14325	0.839	0.862	1
SIDT1	0.0143869	-0.29378	0.388	0.426	1
ZDHHC4	0.0144037	-0.416711	0.091	0.121	1
KRT10	0.0144618	0.229042	0.49	0.444	1
ADAMTSL4-AS1	0.0145099	-0.468707	0.188	0.225	1
DAZAP1	0.0145377	0.244059	0.269	0.222	1
C4orf33	0.0145523	0.407332	0.108	0.077	1
FEZ2	0.0146254	0.296958	0.209	0.168	1
AMD1	0.0147812	0.251443	0.416	0.375	1
NCOA4	0.0148493	0.254062	0.238	0.195	1
PDCD10	0.0148616	0.155089	0.42	0.362	1
TSPOAP1	0.0148802	0.397867	0.185	0.149	1
CLTC	0.0149477	0.218995	0.302	0.255	1
GBP2	0.015021	0.251725	0.44	0.385	1
OGG1	0.0150688	0.467912	0.137	0.104	1
HCG18	0.0151067	0.256839	0.176	0.137	1
MSN	0.0151122	0.11003	0.775	0.757	1
HPS5	0.0151548	0.579434	0.142	0.11	1
RTF2	0.0151799	0.120097	0.423	0.371	1
PSMB8	0.0152303	-0.174284	0.672	0.693	1
MTLN	0.0152305	0.335946	0.194	0.155	1
ANKHD1	0.0152714	-0.22768	0.484	0.511	1
SMARCC1	0.0152715	-0.241136	0.381	0.422	1
FBXL5	0.0153347	-0.285229	0.318	0.359	1
SEPTIN2	0.0153736	0.240351	0.461	0.417	1
TES	0.0154516	0.222731	0.463	0.414	1
SLC9A8	0.0155172	-0.462227	0.175	0.21	1
PSMA2	0.0155646	0.121936	0.58	0.511	1
GEMIN7	0.0155902	0.424126	0.128	0.097	1
CCT5	0.0156431	0.133687	0.378	0.319	1
NBN	0.0156649	0.327775	0.264	0.221	1
OSBPL9	0.0156871	-0.24223	0.302	0.343	1
NFKB2	0.0157413	0.489077	0.118	0.089	1
GRHPR	0.0157891	0.374247	0.22	0.185	1
SNAPC2	0.0158221	0.366088	0.109	0.079	1
TOP1	0.0159214	-0.268946	0.473	0.509	1
TUBB4B	0.0159267	0.233894	0.397	0.344	1
UHRF1BP1	0.015943	0.34824	0.142	0.107	1
TMEM229B	0.0159472	0.317884	0.105	0.075	1
LY75	0.0160066	0.250564	0.206	0.163	1
DDX59	0.0160363	0.331921	0.113	0.083	1
HBP1	0.0160803	0.155172	0.351	0.305	1
CRAMP1	0.0160955	-0.423655	0.17	0.205	1
PBX2	0.0161122	0.442881	0.108	0.078	1
GALNT11	0.0161535	-0.277791	0.222	0.262	1
ZC3H4	0.0162798	0.44541	0.168	0.135	1
YWHAE	0.0163088	0.184568	0.37	0.316	1
MMP25-AS1	0.0163221	-0.375724	0.232	0.264	1
ZNF593	0.0163477	0.482374	0.104	0.076	1
GNLY	0.0163766	-0.00101382	0.993	0.967	1
CMPK1	0.0163769	0.264333	0.343	0.297	1
RPS7	0.0163797	-0.0593079	0.997	0.986	1
KANSL1L	0.0164732	0.242835	0.247	0.2	1
RNPEP	0.0165094	-0.463906	0.124	0.156	1
THEM4	0.016523	-0.454895	0.116	0.149	1
ZBTB8OS	0.0165312	0.193666	0.39	0.34	1
LATS2	0.016615	-0.579835	0.129	0.159	1
PIGK	0.0167059	0.262557	0.215	0.172	1
C6orf47	0.0167327	0.378852	0.102	0.074	1
RPL34	0.0167426	0.120067	0.999	0.992	1
LAT	0.0167586	0.113575	0.383	0.322	1
VEGFB	0.0167817	0.324938	0.183	0.145	1
RRN3	0.0167938	0.190734	0.164	0.127	1
DYNC1H1	0.0168121	0.189213	0.396	0.345	1
ANP32E	0.0168288	0.164288	0.332	0.278	1
MEX3C	0.0168544	0.24174	0.301	0.251	1
DMAC1	0.0172786	0.218787	0.218	0.177	1
NOLC1	0.01731	0.422767	0.147	0.114	1
GOPC	0.0173121	0.167961	0.314	0.264	1
SAP130	0.0173538	-0.46597	0.132	0.164	1
AASDHPPT	0.0174141	0.317665	0.177	0.14	1
TUFM	0.0174372	0.195942	0.4	0.345	1
RETREG2	0.0174875	0.387386	0.15	0.116	1
AFF4	0.0174891	0.153497	0.532	0.474	1
LINC01684	0.0175715	0.21232	0.228	0.185	1
BZW1	0.0176263	0.15234	0.586	0.541	1
ANKRD10	0.0176934	0.2341	0.328	0.281	1
AC004865.2	0.0178087	0.248263	0.169	0.132	1
PLIN2	0.0178761	-0.346611	0.163	0.199	1
ARHGEF2	0.0179189	0.219839	0.232	0.19	1
SECISBP2	0.0179345	-0.281117	0.382	0.416	1
RAB1B	0.0179493	0.259511	0.238	0.196	1
C4orf3	0.0179844	0.169618	0.645	0.601	1
POP4	0.0180122	0.337306	0.195	0.156	1
VPS54	0.018158	-0.286861	0.166	0.201	1
PPCS	0.0182712	0.170796	0.332	0.282	1
ZNF880	0.0182987	0.278938	0.113	0.083	1
SEC61B	0.0183116	0.154226	0.683	0.642	1
IPP	0.0183722	0.218833	0.137	0.102	1
KIF21A	0.0183906	0.21506	0.212	0.17	1
VPS29	0.0183909	0.189424	0.478	0.432	1
YLPM1	0.0184433	-0.389306	0.185	0.22	1
FBXW4	0.0185746	0.189808	0.283	0.236	1
LINC01138	0.0185883	0.193941	0.472	0.425	1
AC008875.3	0.0186186	0.238514	0.249	0.208	1
GNL3	0.0186444	0.349879	0.212	0.173	1
XIAP	0.0186452	0.318279	0.233	0.191	1
PLAAT3	0.0186456	0.18095	0.365	0.312	1
PUDP	0.0186909	-0.581983	0.127	0.157	1
ZNF585B	0.0187349	0.493287	0.124	0.094	1
PRR14L	0.0187433	0.22139	0.214	0.173	1
IVNS1ABP	0.0187539	0.144134	0.492	0.442	1
TG	0.0188567	0.349472	0.194	0.156	1
ZFP36L2	0.0189184	-0.147053	0.859	0.896	1
MED14	0.0189795	0.226047	0.206	0.164	1
TUBGCP3	0.0189835	0.347079	0.183	0.145	1
TRIM38	0.0189848	0.206134	0.301	0.251	1
ANKRD44	0.0190151	-0.132253	0.759	0.824	1
MVP	0.0190645	-0.417586	0.195	0.226	1
SDF2L1	0.0191063	0.188718	0.379	0.327	1
ITK	0.0192013	-0.223987	0.466	0.489	1
PRDX1	0.0192163	0.210237	0.301	0.254	1
MLC1	0.0192276	0.189078	0.259	0.211	1
PCNT	0.0192286	0.266435	0.214	0.177	1
MMP24	0.0192705	-0.561171	0.111	0.141	1
USP28	0.0193679	0.180351	0.429	0.383	1
SIPA1	0.019409	-0.257683	0.373	0.403	1
KPNA5	0.019429	0.371044	0.23	0.192	1
PBXIP1	0.0194624	-0.396449	0.216	0.252	1
ZBTB4	0.0195016	0.237571	0.208	0.167	1
PRSS23	0.0195179	0.0747293	0.544	0.475	1
DHRS4L2	0.0195265	0.382257	0.137	0.105	1
MAP3K5	0.019556	-0.253473	0.404	0.441	1
NDUFB11	0.0195623	0.176735	0.557	0.503	1
GOLGA3	0.0196209	0.245638	0.188	0.149	1
BID	0.0196614	0.19289	0.275	0.229	1
LINC00513	0.0196711	-0.22211	0.255	0.295	1
AC104365.1	0.0196765	-0.339709	0.081	0.11	1
PPP2CA	0.0197169	-0.264785	0.371	0.41	1
UBTF	0.0197523	0.20982	0.299	0.253	1
KAT8	0.019799	0.267804	0.163	0.127	1
IFIT2	0.0198453	0.38165	0.112	0.083	1
CDR2	0.0199316	-0.340979	0.203	0.238	1
DGUOK	0.0200369	-0.164318	0.456	0.498	1
TRIM44	0.0200938	0.210718	0.313	0.268	1
B3GALT4	0.0201195	0.335591	0.171	0.134	1
CCDC117	0.0201309	0.476284	0.135	0.104	1
HSPD1	0.0202043	0.191479	0.351	0.304	1
AL157938.2	0.020243	-0.405293	0.138	0.17	1
MPHOSPH8	0.0203556	0.164348	0.623	0.576	1
MED30	0.0203718	0.227993	0.246	0.204	1
HIGD2A	0.0203999	0.182092	0.468	0.422	1
ZNF22	0.0204205	0.228078	0.3	0.254	1
ZNF141	0.0204372	0.337745	0.218	0.179	1
DENND10	0.0204464	0.253449	0.161	0.126	1
NDUFB7	0.0204962	0.0861898	0.689	0.632	1
PCNX2	0.0206005	-0.524131	0.115	0.146	1
LRCH4	0.0206006	0.313908	0.157	0.122	1
EP300	0.0206106	0.228669	0.368	0.319	1
SH3YL1	0.0206189	0.374383	0.164	0.13	1
RAD17	0.0206391	0.304235	0.124	0.093	1
VAMP5	0.020656	-0.206783	0.288	0.329	1
SS18	0.0206705	0.201466	0.299	0.255	1
COX7C	0.0206792	0.107043	0.88	0.859	1
RCC1L	0.0209167	-0.402185	0.115	0.147	1
MAP3K2	0.0209716	0.102792	0.448	0.397	1
APOBR	0.0209802	0.368569	0.152	0.118	1
SLAMF6	0.0210459	0.166298	0.433	0.392	1
POLD2	0.0211333	0.559367	0.104	0.077	1
SIMC1	0.0211925	0.365443	0.153	0.12	1
GSK3B	0.02125	0.1214	0.49	0.44	1
GFM1	0.0212916	0.252183	0.147	0.112	1
MRFAP1	0.0213054	0.149755	0.414	0.358	1
USP15	0.0213141	-0.192399	0.627	0.678	1
LTV1	0.021471	0.327168	0.133	0.101	1
MARS	0.0215108	0.319575	0.217	0.178	1
RBM8A	0.0215173	0.150261	0.588	0.534	1
GLTP	0.021534	0.225529	0.279	0.235	1
PPP1R2	0.0215366	-0.272906	0.42	0.453	1
XCL2	0.0215379	-0.106935	0.398	0.445	1
ARHGDIA	0.0215419	0.121751	0.479	0.431	1
RPL31	0.0216051	0.119797	0.918	0.886	1
MED21	0.0217441	0.229854	0.19	0.152	1
LIPA	0.0217571	0.348755	0.161	0.127	1
FXYD5	0.0217589	-0.187739	0.576	0.604	1
IDNK	0.0217672	0.36546	0.137	0.105	1
TMEM59	0.0218179	0.096181	0.691	0.645	1
MT-ND6	0.0218542	0.235467	0.325	0.279	1
OGFRL1	0.0218644	-0.232133	0.236	0.277	1
SNRNP27	0.0219195	0.273935	0.182	0.146	1
MAST2	0.0219304	0.201614	0.143	0.109	1
ZRSR2	0.0219582	-0.303627	0.258	0.293	1
BTN3A1	0.0219949	-0.145031	0.475	0.523	1
CARD8-AS1	0.0220323	0.417792	0.113	0.084	1
MRPL16	0.0220466	0.254472	0.233	0.193	1
MIB1	0.0220866	0.230267	0.21	0.173	1
PMM2	0.022156	0.275199	0.173	0.138	1
SHARPIN	0.022162	0.265661	0.235	0.193	1
ROMO1	0.0221687	0.2742	0.341	0.297	1
ZDHHC5	0.0221757	0.271598	0.147	0.114	1
AHI1	0.0222372	-0.396897	0.152	0.185	1
ITM2B	0.0223077	0.0844877	0.887	0.868	1
WDR41	0.0223777	0.180766	0.131	0.098	1
C17orf67	0.0225206	0.416398	0.112	0.083	1
TRMT10C	0.0225264	0.360546	0.192	0.159	1
PIGX	0.0226107	0.214306	0.222	0.183	1
IRF8	0.0226667	0.355154	0.116	0.087	1
KLF9	0.0227595	0.328053	0.218	0.178	1
C20orf194	0.0227764	0.377055	0.108	0.079	1
CTSD	0.0228366	0.0677306	0.672	0.621	1
SLC25A36	0.0228418	-0.300636	0.25	0.287	1
BCLAF1	0.0229018	0.152894	0.491	0.441	1
ATP6V1E1	0.0229134	0.181308	0.285	0.24	1
MYO19	0.0229463	0.310734	0.107	0.078	1
ANGEL2	0.0229476	0.274889	0.198	0.16	1
AC211433.1	0.0229785	0.500428	0.104	0.077	1
C1QBP	0.0229877	0.229269	0.342	0.294	1
NEU1	0.0231371	0.389886	0.152	0.12	1
GSK3A	0.0231617	0.138445	0.191	0.149	1
ATP5PO	0.0231985	0.184346	0.532	0.472	1
PDCD2	0.0232314	-0.245709	0.254	0.291	1
CRCP	0.0232698	-0.347881	0.272	0.304	1
PNN	0.0232917	-0.141834	0.573	0.6	1
OCIAD2	0.0234215	-0.277997	0.265	0.302	1
EIF2S2	0.0234446	0.158056	0.468	0.411	1
VSIR	0.0234891	0.193611	0.385	0.343	1
RHBDD1	0.0235205	0.192761	0.168	0.133	1
LINC00667	0.0235212	0.434929	0.141	0.11	1
GPSM3	0.0237824	0.130702	0.638	0.593	1
EIF3J	0.023789	0.221525	0.381	0.335	1
FBXO44	0.0238539	0.365479	0.114	0.085	1
HDAC8	0.0239081	-0.265175	0.245	0.285	1
NFKBIZ	0.0239106	0.0833283	0.362	0.322	1
MRPL50	0.0239112	0.479361	0.124	0.096	1
USB1	0.023979	0.218871	0.245	0.199	1
GOLPH3	0.0239934	-0.246233	0.334	0.369	1
WDFY2	0.0240036	-0.315596	0.25	0.285	1
TMEM101	0.0240202	0.374278	0.132	0.102	1
MZT2A	0.0240257	-0.285605	0.292	0.33	1
PSMA4	0.0240288	-0.220065	0.382	0.424	1
CAST	0.024159	0.124879	0.743	0.714	1
RGCC	0.0241607	0.536798	0.127	0.098	1
GPBP1	0.024169	0.151776	0.565	0.525	1
LPCAT3	0.0242163	-0.425842	0.144	0.176	1
STAT3	0.0242694	0.0690483	0.542	0.489	1
TSPAN32	0.0242953	0.179618	0.409	0.359	1
TRABD	0.0242958	0.194853	0.345	0.297	1
EIF4B	0.0243044	0.193323	0.533	0.496	1
ASTE1	0.0243184	0.315752	0.122	0.092	1
AL137779.2	0.0243192	0.292311	0.147	0.114	1
RHOC	0.0243291	0.141112	0.541	0.488	1
AC093673.1	0.024342	0.443947	0.102	0.076	1
SELPLG	0.0243538	0.0955273	0.445	0.388	1
GTPBP10	0.0243675	0.316299	0.191	0.156	1
PTPN7	0.0243715	-0.314629	0.3	0.337	1
ZNF398	0.0243798	0.252225	0.133	0.102	1
IFNAR1	0.0244185	0.26898	0.198	0.162	1
MRPL32	0.0244652	0.27559	0.173	0.138	1
PLRG1	0.0245063	0.25887	0.165	0.13	1
PAAF1	0.0245198	0.336602	0.106	0.078	1
CCDC102A	0.0245918	0.33176	0.138	0.106	1
BOLA1	0.0246268	0.394217	0.132	0.103	1
NME1	0.024724	0.450517	0.135	0.106	1
SHISA5	0.0247341	0.162811	0.354	0.303	1
ITGAE	0.0247589	-0.405417	0.191	0.223	1
SLC15A4	0.024764	0.183911	0.448	0.4	1
RBL2	0.0250014	0.114009	0.513	0.469	1
ARHGAP15	0.0250466	-0.126578	0.826	0.862	1
HS2ST1	0.0251028	-0.376198	0.152	0.185	1
TXNL4A	0.0251671	0.15698	0.448	0.391	1
PSTPIP2	0.0252306	0.142156	0.259	0.214	1
PHF20L1	0.0252442	0.138144	0.311	0.266	1
TGDS	0.025254	0.271183	0.111	0.082	1
GABPB1	0.0253325	-0.555564	0.141	0.17	1
ACIN1	0.0253419	0.181408	0.328	0.283	1
CTBP1	0.0254196	0.165169	0.286	0.241	1
CASP3	0.0255526	0.240336	0.225	0.185	1
EPG5	0.0256575	0.149142	0.268	0.226	1
RALB	0.0257124	0.280761	0.112	0.083	1
KDM7A	0.0257641	-0.317848	0.195	0.23	1
NSUN3	0.0259475	0.301291	0.208	0.175	1
DLEU1	0.0259625	0.318592	0.276	0.239	1
PNPLA8	0.0260402	0.146545	0.282	0.238	1
FCHSD2	0.0260417	-0.21227	0.35	0.388	1
CNIH4	0.0260669	0.210355	0.243	0.202	1
OIP5-AS1	0.0260905	0.213888	0.249	0.209	1
LEXM	0.0261274	0.237817	0.117	0.087	1
ZFAND5	0.0261278	0.240842	0.326	0.282	1
THAP12	0.0262244	0.181508	0.238	0.197	1
ZNF638	0.0263811	0.147485	0.492	0.449	1
SUPV3L1	0.0263844	-0.428139	0.144	0.173	1
TOR1A	0.0264126	0.295899	0.167	0.133	1
PQBP1	0.0265514	0.227396	0.214	0.178	1
KIR3DL2	0.026587	0.0588173	0.139	0.106	1
RBM26	0.0266598	0.1784	0.367	0.319	1
ZNF138	0.0267742	0.25664	0.202	0.164	1
RER1	0.026794	0.16402	0.442	0.39	1
ZAP70	0.0268586	0.129803	0.598	0.572	1
RPL13	0.0268597	-0.0501772	1	0.996	1
SCP2	0.0269348	0.0847619	0.58	0.525	1
NDUFA1	0.0269419	0.17321	0.658	0.612	1
UFL1	0.0270214	0.194328	0.278	0.231	1
ARHGDIB	0.027053	0.0515398	0.948	0.923	1
PHLPP1	0.0270767	-0.655267	0.116	0.143	1
BLMH	0.0271452	-0.458407	0.114	0.142	1
ING1	0.0271529	0.384011	0.148	0.118	1
SIRT2	0.0271634	-0.282842	0.378	0.407	1
ARIH1	0.0271845	0.0837094	0.667	0.623	1
ZNF524	0.0272	0.308393	0.144	0.112	1
RAB5IF	0.0273786	-0.217656	0.459	0.491	1
IDS	0.027422	0.119477	0.498	0.438	1
SCAMP4	0.0274402	0.193865	0.12	0.091	1
IL18RAP	0.0274428	-0.359736	0.239	0.266	1
DNAJB6	0.0274649	-0.184817	0.562	0.592	1
CDC37	0.0274826	0.172885	0.502	0.453	1
TMEM260	0.0275453	0.254901	0.168	0.134	1
TSC22D4	0.0275996	0.221216	0.37	0.326	1
ZNF84	0.0276013	0.208809	0.144	0.112	1
MTHFD2L	0.0276293	-0.524382	0.076	0.101	1
YPEL1	0.0276629	-0.325472	0.379	0.403	1
SMAD2	0.0278101	0.190985	0.377	0.336	1
ZNF846	0.0279612	0.360062	0.172	0.138	1
TIGIT	0.0279721	-0.219957	0.301	0.337	1
SPEN	0.0280643	0.187634	0.321	0.276	1
PRELID1	0.028138	0.0831226	0.712	0.64	1
P4HA1	0.0281675	0.206604	0.186	0.151	1
AL035530.2	0.0282652	0.348626	0.1	0.074	1
RALY	0.0283984	-0.219131	0.568	0.569	1
UBLCP1	0.0286358	0.301224	0.228	0.191	1
MRPL48	0.0287857	0.416047	0.149	0.12	1
CYB5R4	0.0288749	-0.224165	0.203	0.241	1
ZBTB10	0.0288854	0.267008	0.244	0.206	1
PLAA	0.0289769	-0.342023	0.204	0.236	1
CDC73	0.0290595	0.205473	0.363	0.324	1
LHPP	0.0290928	0.218395	0.111	0.083	1
CLASP2	0.0291002	-0.281107	0.398	0.429	1
GABARAPL1	0.0291376	-0.327111	0.198	0.232	1
MARCKSL1	0.0292233	0.293824	0.138	0.107	1
EPC2	0.0292765	0.189205	0.318	0.276	1
ERF	0.0293237	0.614702	0.11	0.084	1
UBA6-AS1	0.0293607	0.183063	0.133	0.103	1
ZNF688	0.0293903	0.292263	0.156	0.123	1
LYRM4	0.0294249	-0.386435	0.088	0.115	1
HSP90AA1	0.0294618	0.102376	0.908	0.873	1
FAM43A	0.0294846	0.271419	0.122	0.092	1
SELENOK	0.0294978	0.145371	0.528	0.474	1
RAP1GDS1	0.0295797	-0.232668	0.518	0.552	1
LSM6	0.0295844	0.272633	0.339	0.3	1
COA4	0.0296519	0.30612	0.228	0.193	1
DROSHA	0.0296849	0.333294	0.126	0.097	1
KCNAB2	0.0297363	0.137985	0.442	0.394	1
CALM2	0.0297397	0.117517	0.802	0.786	1
ARMH3	0.0297685	-0.362813	0.248	0.284	1
HNRNPA3	0.0297784	0.110716	0.719	0.673	1
ATP5MC1	0.0298533	0.147851	0.367	0.317	1
PUS7L	0.0301117	0.318556	0.178	0.145	1
EIF3M	0.0301588	-0.189625	0.478	0.517	1
STAT2	0.03021	0.352976	0.152	0.121	1
HIF1A-AS3	0.0304277	-0.335377	0.088	0.116	1
HMGA1	0.030674	-0.379933	0.085	0.112	1
SMARCE1	0.0307077	0.138697	0.353	0.305	1
PRCP	0.0307379	0.378316	0.171	0.138	1
KIF13A	0.0307937	0.115867	0.158	0.123	1
TM2D1	0.0307945	0.166541	0.308	0.265	1
ABHD12	0.0308195	-0.36835	0.145	0.176	1
MRPL4	0.0308759	-0.366246	0.175	0.207	1
LINC02580	0.030902	0.349657	0.107	0.08	1
EIF3A	0.0309494	0.116867	0.497	0.452	1
MFSD1	0.0309533	0.405509	0.102	0.076	1
C1GALT1C1	0.0311093	0.439796	0.102	0.076	1
CEP192	0.0311326	-0.236037	0.257	0.294	1
LEMD3	0.0311969	0.401642	0.211	0.179	1
DEK	0.031231	0.134562	0.558	0.51	1
SP140	0.0312365	-0.233795	0.338	0.375	1
ZNF431	0.0313727	0.162952	0.29	0.246	1
FBXO11	0.0314318	-0.20164	0.463	0.502	1
RECQL	0.0314671	0.13139	0.302	0.257	1
CDK5RAP1	0.0315596	-0.295071	0.169	0.202	1
SNX9	0.0315763	0.237599	0.108	0.081	1
TM9SF3	0.0316793	0.185217	0.385	0.337	1
PSMD2	0.0317607	-0.314538	0.198	0.231	1
SLC2A4RG	0.0319523	0.289784	0.21	0.175	1
EIF4A2	0.0319537	0.0491812	0.71	0.649	1
KPNA2	0.0320589	-0.464668	0.146	0.174	1
C6orf62	0.03218	0.208839	0.31	0.264	1
ATP6V0C	0.0322559	0.111965	0.543	0.496	1
CHMP1B	0.0325088	0.224722	0.248	0.211	1
MEF2C	0.0325402	0.271784	0.106	0.079	1
ZNF595	0.0325582	0.224785	0.195	0.157	1
PPP5C	0.032599	0.308993	0.168	0.135	1
E2F3	0.0326248	-0.4073	0.112	0.142	1
TEP1	0.0328594	0.357296	0.109	0.083	1
C11orf68	0.0329243	0.353075	0.122	0.095	1
FAM13B	0.0329484	-0.197375	0.328	0.362	1
RAD51C	0.0330742	0.534778	0.117	0.091	1
C18orf21	0.0331459	0.503457	0.108	0.083	1
GLRX	0.0331973	-0.182377	0.558	0.586	1
RC3H2	0.033229	0.309437	0.262	0.227	1
ASB8	0.0332391	0.247362	0.222	0.183	1
GPR107	0.0333903	-0.36283	0.16	0.19	1
CZIB	0.0335332	0.152619	0.238	0.197	1
UBA52	0.0335953	0.0796122	0.99	0.974	1
PRKCA	0.033615	0.173513	0.267	0.228	1
PSMA7	0.0336211	0.0695518	0.776	0.733	1
SERP1	0.0336593	0.114214	0.642	0.603	1
SASH3	0.0337396	0.111576	0.409	0.364	1
COPS2	0.0337503	0.209787	0.268	0.226	1
CYFIP2	0.0337856	0.159636	0.521	0.488	1
IKBKG	0.0338505	0.286159	0.176	0.142	1
LAMP2	0.0338886	0.225744	0.226	0.185	1
DAP3	0.0339665	0.148907	0.303	0.259	1
ITPA	0.0340649	0.134775	0.31	0.262	1
TRAPPC11	0.0342118	0.233059	0.176	0.143	1
SKA2	0.0342192	0.184792	0.202	0.163	1
NEDD1	0.0343098	0.27056	0.155	0.124	1
FDX1	0.0343107	0.167922	0.246	0.207	1
UXT	0.0343964	-0.174629	0.51	0.538	1
TDP2	0.0345505	-0.271433	0.129	0.159	1
UBR1	0.0345641	-0.212577	0.356	0.394	1
ZNF121	0.0346768	0.32085	0.135	0.107	1
RPS27	0.0346797	0.105229	0.998	0.992	1
TPGS1	0.034702	0.252126	0.213	0.178	1
NDUFAF8	0.034751	0.205108	0.309	0.271	1
MARCH5	0.0348664	0.254012	0.218	0.18	1
SFT2D1	0.0349699	0.107719	0.419	0.369	1
NGDN	0.0350532	0.222605	0.202	0.167	1
HLA-DRB1	0.0351424	-0.181919	0.258	0.296	1
OGDH	0.0351708	0.219681	0.288	0.249	1
DOCK11	0.0351971	0.158227	0.512	0.479	1
ZNF250	0.0352939	0.27383	0.144	0.113	1
DENND4A	0.0352951	-0.335016	0.518	0.535	1
TMEM106C	0.0353633	-0.538199	0.081	0.105	1
NDUFAF3	0.0354005	0.215535	0.284	0.243	1
CTC1	0.0354213	0.232118	0.169	0.137	1
CCNL2	0.0356352	0.178676	0.228	0.186	1
C2orf49	0.0356458	0.22545	0.149	0.117	1
ERCC6	0.0356483	0.345674	0.138	0.109	1
ARPC2	0.035808	0.060456	0.962	0.954	1
AF117829.1	0.035964	0.473922	0.121	0.095	1
STK17B	0.0363263	-0.154355	0.71	0.715	1
DHRS4-AS1	0.0363664	0.368764	0.131	0.103	1
AC022075.1	0.036386	0.36571	0.141	0.112	1
NR1H2	0.0364341	0.246958	0.251	0.214	1
SNRPF	0.0364633	0.140896	0.449	0.4	1
FBXO21	0.0364712	-0.424319	0.152	0.18	1
CD6	0.0366779	0.303511	0.186	0.153	1
ZNF146	0.0367457	0.277997	0.176	0.142	1
PLD3	0.0367483	0.160451	0.224	0.187	1
ING5	0.0368787	0.293829	0.122	0.094	1
LYSMD2	0.0368791	0.304205	0.192	0.158	1
NHLRC3	0.0368836	-0.366121	0.182	0.211	1
ZNF493	0.0369049	0.369687	0.161	0.131	1
SIN3B	0.0369922	0.164543	0.104	0.078	1
SELENOT	0.0370375	0.145261	0.507	0.458	1
GALNT10	0.0371197	-0.306337	0.327	0.355	1
ACADM	0.03717	0.174164	0.21	0.173	1
CST3	0.0371848	0.323581	0.273	0.23	1
EOMES	0.0372599	0.196525	0.229	0.193	1
TXNDC15	0.0372839	0.249011	0.181	0.148	1
ZMYM6	0.0373593	0.24454	0.198	0.163	1
SPIN1	0.0374216	0.176811	0.16	0.127	1
NCOA5	0.0374986	0.394321	0.163	0.133	1
ATXN7L1	0.0375392	0.168834	0.338	0.301	1
AC021752.1	0.0375522	0.385481	0.104	0.08	1
CBX5	0.0378043	0.368306	0.174	0.142	1
TMX3	0.0378195	0.305204	0.181	0.148	1
CENPK	0.0378852	-0.426819	0.128	0.156	1
TMPO	0.0379837	0.253925	0.333	0.293	1
RASSF5	0.0380535	0.212772	0.393	0.354	1
LCP2	0.0381272	0.0794872	0.488	0.442	1
APTX	0.0381752	0.246903	0.245	0.211	1
USP53	0.0381877	-0.366919	0.14	0.17	1
JAKMIP2	0.0381902	0.15215	0.329	0.289	1
CCDC91	0.0382508	-0.270527	0.496	0.515	1
FARSB	0.0382915	0.348504	0.114	0.088	1
CBFA2T2	0.0383899	-0.286107	0.245	0.278	1
ZNF83	0.0386026	-0.288301	0.308	0.335	1
TMEM117	0.038626	0.152515	0.191	0.154	1
MT2A	0.0388168	-0.238084	0.562	0.587	1
AAK1	0.0388296	-0.191781	0.674	0.683	1
TIMM10	0.0388576	0.312944	0.174	0.143	1
SLC35D1	0.0388988	-0.516448	0.142	0.171	1
SP100	0.0389083	-0.116795	0.679	0.733	1
URGCP	0.0389344	0.30044	0.166	0.134	1
LRRFIP1	0.0389486	0.0943812	0.752	0.726	1
APLP2	0.0389904	0.14704	0.339	0.294	1
CYP20A1	0.0390744	0.108594	0.269	0.228	1
FAM214A	0.0391289	0.283999	0.292	0.263	1
RB1	0.0391777	0.187247	0.425	0.384	1
SH3BP2	0.0392878	0.228767	0.261	0.221	1
HINT1	0.039644	-0.0942301	0.786	0.783	1
WDR1	0.0397213	0.147617	0.445	0.395	1
CRTAM	0.0397622	-0.853144	0.098	0.122	1
RRP1B	0.0399048	-0.434348	0.21	0.239	1
SLC39A1	0.0399166	0.295517	0.108	0.082	1
STRN	0.0399567	0.1424	0.336	0.29	1
FNIP1	0.0399615	-0.310919	0.345	0.375	1
RALBP1	0.0400202	0.190632	0.344	0.306	1
MIS12	0.040073	-0.410591	0.143	0.17	1
EPDR1	0.0401789	-0.405698	0.175	0.204	1
BRF1	0.0402427	0.141384	0.182	0.148	1
DNAJC1	0.0402875	-0.209909	0.592	0.617	1
ANKRD28	0.0403162	0.127413	0.328	0.286	1
LAP3	0.040487	0.266663	0.249	0.215	1
FAM117B	0.0405119	-0.412183	0.114	0.142	1
MTMR2	0.0405449	0.254279	0.137	0.109	1
DENND3	0.0405486	-0.551011	0.114	0.139	1
PURB	0.0405671	0.311717	0.111	0.085	1
FYTTD1	0.0406441	0.227984	0.245	0.208	1
SATB1	0.040712	-0.327146	0.149	0.178	1
RNF126	0.0407207	0.183699	0.403	0.364	1
ZNF641	0.0407347	0.361946	0.126	0.098	1
HSF1	0.0407664	-0.475079	0.148	0.173	1
TNFSF10	0.0408572	-0.359081	0.188	0.22	1
ITGB1BP1	0.040898	0.182878	0.377	0.329	1
CORO7	0.0409381	-0.256715	0.361	0.388	1
MYNN	0.0409906	0.313954	0.135	0.107	1
PAGR1	0.0410163	0.270404	0.215	0.18	1
TMEM87B	0.0411247	0.302544	0.153	0.124	1
SNRNP40	0.0411795	0.193966	0.279	0.24	1
EEF1AKMT2	0.0411925	0.259328	0.211	0.177	1
CACUL1	0.0412619	-0.315737	0.201	0.232	1
CDYL	0.0412755	0.135102	0.404	0.354	1
CPB2-AS1	0.0414898	-0.241218	0.268	0.304	1
SYNCRIP	0.0415	0.0337818	0.374	0.326	1
PDLIM1	0.0415765	0.37116	0.132	0.104	1
CLTA	0.041581	0.168535	0.537	0.497	1
RNF111	0.0417814	0.134458	0.34	0.299	1
TP53BP2	0.0418051	0.32117	0.196	0.163	1
PARK7	0.0418493	0.0911943	0.733	0.696	1
TMEM160	0.041856	0.142283	0.445	0.392	1
AL031772.1	0.0420057	0.457813	0.122	0.098	1
KXD1	0.0420205	-0.401956	0.134	0.162	1
NOTCH1	0.0421731	0.20784	0.252	0.214	1
FCN1	0.042174	-0.211847	0.147	0.176	1
PRRC2C	0.0423424	0.108342	0.667	0.656	1
CCS	0.0424205	0.224817	0.268	0.229	1
MZT2B	0.0424307	0.122557	0.648	0.574	1
PAK2	0.0425573	0.119067	0.47	0.431	1
RIN3	0.0425956	-0.278965	0.584	0.595	1
ATP5F1A	0.0426555	-0.252684	0.412	0.437	1
TRGC2	0.0426822	-0.298752	0.178	0.211	1
MLX	0.0427863	0.194935	0.193	0.158	1
CENPC	0.0428314	-0.156672	0.391	0.432	1
LSM5	0.0428365	0.141715	0.287	0.247	1
CDK10	0.0429201	0.211991	0.123	0.095	1
ACADVL	0.042957	0.278749	0.248	0.212	1
IMPA1	0.0430194	0.245788	0.145	0.115	1
DDX60L	0.0430474	0.25009	0.239	0.202	1
CPSF7	0.0431374	0.33252	0.147	0.118	1
ADARB1	0.0431434	0.353703	0.112	0.086	1
TUT7	0.0431551	0.195378	0.367	0.326	1
MOGS	0.043171	-0.351181	0.195	0.221	1
RETREG3	0.0432124	0.0770363	0.262	0.22	1
SERPINB9	0.0432645	0.176528	0.443	0.402	1
SNRPE	0.0433383	0.110478	0.415	0.359	1
UCHL5	0.0434839	0.171522	0.316	0.275	1
GUK1	0.0436284	0.0983736	0.757	0.7	1
DOK2	0.0436346	0.117968	0.632	0.586	1
ZNF800	0.0436843	0.206993	0.372	0.329	1
VBP1	0.0437368	0.19753	0.227	0.19	1
RPS8	0.0438703	-0.0706783	0.994	0.986	1
MMS22L	0.0440029	-0.349361	0.078	0.101	1
GTF2B	0.0442909	0.137869	0.365	0.322	1
HIST1H2BD	0.0444672	0.618727	0.117	0.094	1
DBNL	0.0444801	0.141757	0.375	0.334	1
IWS1	0.0445626	0.17339	0.266	0.228	1
DGKZ	0.0447656	0.129252	0.521	0.482	1
ZBTB38	0.0447886	-0.217392	0.263	0.298	1
ATXN7	0.0448163	-0.185604	0.25	0.286	1
PIGBOS1	0.0448439	0.296919	0.182	0.15	1
MAP4K5	0.0449867	-0.252319	0.312	0.343	1
DYRK1A	0.045233	-0.218531	0.501	0.532	1
MAD2L2	0.045236	0.304076	0.193	0.162	1
TRMT13	0.0453354	0.190913	0.159	0.127	1
TESPA1	0.0455418	0.246863	0.18	0.148	1
FAM219B	0.0456235	0.240799	0.129	0.101	1
AC008555.4	0.0456544	-0.418505	0.085	0.109	1
DYNC1LI2	0.0457355	0.289761	0.182	0.151	1
VAV3	0.0457992	-0.161326	0.703	0.746	1
GTF2H5	0.0458854	0.252446	0.282	0.247	1
RPL30	0.0458984	0.0755801	0.999	0.99	1
NUP88	0.0459816	-0.241581	0.229	0.259	1
UBR4	0.0459905	0.189253	0.273	0.236	1
UQCR10	0.0460574	0.121781	0.693	0.661	1
IER5	0.0462331	0.261575	0.441	0.408	1
SF3A2	0.0462515	0.238502	0.193	0.161	1
GPATCH2	0.0463746	0.238268	0.202	0.169	1
DNAJA3	0.0464355	-0.409539	0.098	0.122	1
PTBP1	0.0465067	0.187293	0.232	0.195	1
CENPP	0.0465632	-0.301038	0.107	0.134	1
UBE2Q2	0.0465679	-0.24944	0.278	0.306	1
CCND3	0.0466235	-0.109327	0.891	0.917	1
ZBTB40	0.0466507	0.297611	0.128	0.101	1
XYLT1	0.0467129	-0.315883	0.392	0.42	1
PEX16	0.0468057	-0.291554	0.18	0.21	1
WAS	0.0468701	0.171542	0.424	0.383	1
GMIP	0.0468909	-0.269365	0.141	0.17	1
TSC22D1	0.0469146	0.238377	0.261	0.224	1
MDM4	0.0470179	0.206945	0.398	0.36	1
TSR3	0.0471442	0.158622	0.252	0.212	1
MAN2B1	0.0471902	-0.389468	0.098	0.123	1
PRDM2	0.0471904	-0.219944	0.497	0.516	1
PPA1	0.047191	-0.23634	0.202	0.232	1
NUDT22	0.0472328	0.213143	0.228	0.192	1
RASGRP2	0.0473036	0.125726	0.418	0.371	1
PGK1	0.047319	0.0868641	0.514	0.461	1
SAT1	0.0473352	-0.0144229	0.632	0.671	1
NSRP1	0.0473387	0.164802	0.321	0.281	1
NME6	0.0473554	0.322612	0.103	0.079	1
TMED2	0.0474083	0.182934	0.344	0.301	1
ARHGAP30	0.0474491	0.14257	0.484	0.456	1
RORA	0.0474565	0.123871	0.656	0.616	1
SLBP	0.0474658	-0.322911	0.207	0.234	1
NSMCE2	0.0475129	-0.226767	0.37	0.405	1
PCYT2	0.0475645	0.28027	0.116	0.09	1
CSAD	0.0475654	0.286164	0.14	0.112	1
POLD4	0.0475898	0.100009	0.416	0.369	1
ERH	0.0480299	0.114112	0.523	0.474	1
BTBD9	0.0481987	-0.189495	0.418	0.458	1
SLC39A11	0.0482221	0.0422445	0.273	0.229	1
C12orf65	0.0484013	0.21699	0.206	0.173	1
GPS2	0.0486839	0.122905	0.345	0.301	1
NDUFA8	0.0487195	0.252821	0.211	0.178	1
EIF3H	0.0488237	-0.13471	0.587	0.62	1
HEBP2	0.0489939	0.323649	0.182	0.153	1
LINC00944	0.0490372	0.39435	0.119	0.094	1
SYNJ1	0.0491288	0.110814	0.162	0.131	1
EIF3D	0.0491659	-0.174733	0.503	0.527	1
COPB2	0.0491749	0.220059	0.294	0.257	1
PRPF4B	0.0492433	0.157093	0.532	0.487	1
TRNAU1AP	0.0493367	-0.305455	0.197	0.225	1
NPRL3	0.0494049	0.136706	0.218	0.181	1
TMEM161B-AS1	0.0494853	0.269447	0.158	0.127	1
RIOK3	0.0494952	-0.275102	0.354	0.374	1
MAP7D1	0.0495143	0.0815839	0.245	0.201	1
SH2B1	0.0495839	0.424207	0.11	0.086	1
LMTK2	0.049598	-0.423164	0.15	0.177	1
HSD17B4	0.0497306	0.249562	0.146	0.117	1
SLCO3A1	0.0499832	-0.225397	0.382	0.414	1
VOPP1	0.0499954	-0.142789	0.396	0.426	1
RAB9A	0.0500539	0.0976037	0.368	0.32	1
UROS	0.0501673	-0.292348	0.178	0.208	1
PRELID3B	0.0502277	0.335034	0.132	0.105	1
SLC25A3	0.0503175	-0.156521	0.623	0.626	1
WDR83OS	0.0505187	0.123995	0.567	0.52	1
BTN3A2	0.050736	-0.153523	0.622	0.645	1
USO1	0.0507539	0.119908	0.331	0.289	1
AC005695.2	0.0508846	0.199304	0.122	0.095	1
ARRB1	0.0510253	0.168205	0.285	0.247	1
STK19	0.0510855	0.357706	0.128	0.102	1
DTHD1	0.0513057	-0.256831	0.442	0.465	1
SUPT20H	0.0513992	0.10928	0.22	0.183	1
BAZ2B	0.0514565	-0.346248	0.272	0.299	1
ELL2	0.0514647	-0.2981	0.193	0.227	1
GRAMD2B	0.0516363	0.296447	0.122	0.097	1
PAN3	0.0516721	-0.155615	0.563	0.598	1
POC1B	0.0516769	0.242228	0.199	0.168	1
AC092944.1	0.0516827	0.311123	0.105	0.082	1
RAB30-DT	0.0516889	0.275395	0.181	0.15	1
CHORDC1	0.0522359	0.253936	0.263	0.232	1
CCDC159	0.0522929	0.347003	0.111	0.086	1
FBXW7	0.0523498	0.0664101	0.568	0.518	1
NIFK-AS1	0.052415	0.0705291	0.123	0.097	1
TAPBP	0.0524588	0.110531	0.623	0.575	1
VDAC2	0.0525005	0.160826	0.402	0.357	1
SELENOW	0.0526732	0.124728	0.553	0.511	1
ADK	0.0526746	-0.254524	0.33	0.366	1
MITD1	0.0527034	0.261872	0.241	0.21	1
KATNBL1	0.052706	0.157527	0.267	0.233	1
HMGB2	0.0527811	-0.516898	0.367	0.396	1
ZNF169	0.0529069	0.3442	0.1	0.077	1
ZFAND6	0.052945	0.112305	0.518	0.475	1
CCDC130	0.0529723	0.18814	0.204	0.17	1
SYS1	0.052977	0.172342	0.175	0.142	1
AKAP17A	0.0529851	-0.337389	0.189	0.217	1
RHOBTB3	0.0531117	0.0655	0.233	0.194	1
RFX7	0.0531432	-0.241879	0.276	0.308	1
EVA1B	0.0532807	-0.527786	0.078	0.1	1
SRRT	0.0533095	-0.415301	0.144	0.17	1
DHX38	0.0533735	-0.437204	0.115	0.14	1
RPS19	0.0534694	0.0625766	0.999	0.991	1
STRAP	0.0534807	-0.18232	0.397	0.43	1
PNKD	0.0535207	0.139748	0.304	0.261	1
DCTD	0.0535788	-0.299537	0.108	0.134	1
DOP1A	0.0535794	0.260944	0.214	0.181	1
BICRAL	0.0536652	0.133346	0.468	0.424	1
GKAP1	0.0536929	-0.384792	0.079	0.102	1
SOCS1	0.0537418	-0.239804	0.256	0.291	1
PPP1R14B	0.0537527	0.196675	0.164	0.134	1
AL137856.1	0.0537839	-0.315971	0.146	0.174	1
NEDD8	0.0538081	0.0770198	0.691	0.64	1
LIMA1	0.0538843	0.587722	0.102	0.08	1
CHD3	0.05418	0.139064	0.272	0.236	1
NSL1	0.0542095	0.136547	0.232	0.194	1
LRBA	0.0542252	-0.142603	0.655	0.663	1
MBD1	0.0542675	0.312547	0.152	0.124	1
GON4L	0.0542732	-0.137025	0.358	0.394	1
CGGBP1	0.0543197	0.179855	0.431	0.393	1
ADCY7	0.0544586	0.165866	0.455	0.42	1
TMEM63A	0.0546294	-0.294217	0.12	0.146	1
TPRKB	0.054631	0.205225	0.215	0.182	1
CCNI	0.0547298	-0.130708	0.709	0.712	1
SPATS2	0.0547485	0.331625	0.123	0.098	1
TXLNA	0.0547544	0.151493	0.136	0.107	1
TOMM5	0.0548795	0.129988	0.441	0.4	1
UCKL1	0.0549166	0.375349	0.113	0.09	1
SLC12A2	0.0549329	-0.34238	0.16	0.188	1
RABGAP1L	0.0549374	-0.0562147	0.854	0.902	1
UFM1	0.0550832	0.0949019	0.321	0.275	1
TMEM131L	0.0551079	0.137777	0.488	0.443	1
PCNX4	0.0551228	0.0553819	0.303	0.257	1
LUC7L3	0.0551284	-0.165194	0.607	0.648	1
SCYL2	0.0551403	0.18612	0.228	0.196	1
EXOC4	0.0552306	-0.164502	0.557	0.597	1
ERVK3-1	0.0552548	0.185906	0.27	0.234	1
N4BP2	0.0555058	-0.41235	0.133	0.157	1
FAM104A	0.0555296	0.219741	0.191	0.159	1
SYNGR2	0.0555762	0.370645	0.108	0.084	1
CDC42SE2	0.0556634	-0.134441	0.797	0.822	1
TRA2A	0.0556975	0.0739513	0.618	0.556	1
EIF5	0.0558706	-0.159666	0.604	0.616	1
TUBA4A	0.0558721	-0.028462	0.378	0.418	1
GTF2H3	0.0560171	0.253782	0.131	0.105	1
ZNF518A	0.0560935	0.130205	0.272	0.232	1
PRDX3	0.0561753	0.323335	0.149	0.122	1
FAM133B	0.0562808	-0.227831	0.381	0.407	1
CSNK1A1	0.0563608	-0.180558	0.454	0.481	1
MRFAP1L1	0.0563711	0.257065	0.155	0.126	1
ODF2	0.0563907	0.201397	0.154	0.127	1
CNPY3	0.0563933	0.149189	0.324	0.283	1
WDR75	0.056395	-0.354674	0.107	0.132	1
CPSF3	0.0563968	0.304805	0.148	0.12	1
SHLD2	0.0565312	0.15282	0.24	0.207	1
AKT3	0.0566737	-0.215034	0.597	0.61	1
IRF2BPL	0.056728	0.169101	0.125	0.098	1
HNRNPK	0.0567669	0.0836042	0.698	0.671	1
LIN52	0.0567929	-0.28347	0.137	0.164	1
HMBOX1	0.0568916	-0.279691	0.212	0.243	1
GTF3A	0.0569853	-0.13004	0.623	0.625	1
MCTS1	0.0571631	0.191977	0.264	0.226	1
RNF114	0.0572732	-0.260413	0.206	0.235	1
BIRC6	0.0572891	-0.132553	0.604	0.649	1
NBDY	0.0573863	-0.141803	0.292	0.318	1
AC009061.2	0.0574259	0.229353	0.1	0.076	1
RABGEF1	0.057519	0.0665836	0.491	0.435	1
PPCDC	0.0575736	-0.437718	0.119	0.143	1
PSENEN	0.0576062	0.158085	0.23	0.193	1
E2F5	0.0577597	0.250798	0.114	0.089	1
PAPOLA	0.0577605	0.104479	0.474	0.422	1
SMC5	0.0578893	-0.225584	0.377	0.405	1
UBA2	0.0579527	-0.201272	0.27	0.301	1
SMAD4	0.0580006	0.160344	0.291	0.252	1
N4BP2L1	0.0580585	-0.25902	0.213	0.243	1
CCDC186	0.0581158	0.202124	0.294	0.258	1
ENY2	0.0582964	0.131851	0.494	0.449	1
CBFB	0.0585558	0.125709	0.28	0.241	1
RPF1	0.058634	0.165832	0.24	0.204	1
INPP5K	0.0586838	-0.324375	0.175	0.202	1
LENG8	0.0587784	0.171815	0.279	0.241	1
TMEM209	0.0587974	0.257358	0.118	0.093	1
RBM3	0.0588457	-0.197254	0.458	0.483	1
RAB21	0.0591037	0.158474	0.259	0.223	1
DDX17	0.0591441	0.0624264	0.654	0.613	1
GPATCH8	0.0591653	-0.102446	0.654	0.694	1
LYST	0.0591707	0.012889	0.623	0.573	1
NDFIP1	0.059187	-0.186483	0.435	0.462	1
TMEM8A	0.05921	0.198933	0.115	0.091	1
KLRC4	0.0594467	0.188045	0.239	0.206	1
METAP2	0.0594673	-0.296006	0.251	0.281	1
HCFC1	0.0597839	0.252244	0.102	0.078	1
ATIC	0.0598575	0.395533	0.136	0.111	1
B3GAT3	0.0598622	0.154477	0.238	0.202	1
TIMMDC1	0.0599416	0.17231	0.21	0.178	1
PRORP	0.0600083	-0.249688	0.217	0.244	1
PDLIM2	0.0600089	0.0815023	0.341	0.293	1
ZSCAN26	0.0600166	0.327556	0.102	0.08	1
WRNIP1	0.060237	0.305878	0.132	0.107	1
STX5	0.0602566	-0.292091	0.328	0.352	1
NCKAP1L	0.0602667	0.131876	0.388	0.35	1
ZNF92	0.0602804	0.193171	0.214	0.181	1
STX6	0.0604041	0.277067	0.13	0.103	1
FAM120B	0.0605039	0.13977	0.305	0.266	1
ACSL4	0.0605852	0.026022	0.183	0.15	1
IRF3	0.0606397	0.203376	0.371	0.338	1
REX1BD	0.0609222	0.125943	0.452	0.411	1
LINC00426	0.0611021	-0.301327	0.114	0.14	1
WBP11	0.0611668	0.160476	0.284	0.248	1
OTUD7B	0.0612893	0.272335	0.114	0.09	1
TOB2	0.0613489	0.242442	0.162	0.134	1
GNL3L	0.0615137	0.154462	0.172	0.142	1
SAMD9	0.0615344	0.147487	0.417	0.381	1
EXT1	0.0615376	-0.544916	0.184	0.21	1
RHOT1	0.061576	0.260385	0.202	0.17	1
ALG5	0.0615781	0.249472	0.242	0.209	1
SZT2	0.0618011	0.282871	0.129	0.104	1
ZNF302	0.0618742	0.138562	0.226	0.191	1
HNRNPL	0.0618857	-0.186156	0.382	0.411	1
TMEM138	0.0619893	0.315254	0.11	0.087	1
SNHG6	0.0620969	0.0942329	0.713	0.67	1
PSMF1	0.0621863	0.156651	0.318	0.282	1
ZDHHC21	0.0622297	0.186492	0.185	0.155	1
MMP23B	0.062321	0.215494	0.188	0.154	1
FMNL3	0.0624173	0.107889	0.132	0.104	1
CCZ1	0.0624195	-0.39763	0.131	0.156	1
TTC39C	0.0624812	0.146292	0.352	0.314	1
PTPRA	0.0625079	0.0986796	0.69	0.664	1
USP3-AS1	0.0625829	-0.305399	0.284	0.311	1
METTL6	0.0626929	0.173962	0.128	0.101	1
SDR39U1	0.0628131	0.152806	0.111	0.086	1
SLC35D2	0.062829	-0.420646	0.084	0.106	1
C11orf21	0.0629752	0.243164	0.214	0.183	1
DDAH2	0.0630112	0.235849	0.181	0.153	1
CDK11A	0.0631298	0.178236	0.291	0.256	1
MBD3	0.063198	0.291717	0.125	0.1	1
LINC01504	0.0632075	0.238419	0.181	0.149	1
TUT4	0.0633574	-0.111145	0.492	0.522	1
HSPA1A	0.0634379	0.270621	0.147	0.119	1
LRRC58	0.0635995	0.321286	0.125	0.101	1
IPO7	0.063601	0.213433	0.193	0.163	1
PET100	0.063609	0.184485	0.51	0.472	1
ZHX2	0.063631	-0.345097	0.277	0.302	1
TMEM87A	0.063738	-0.218084	0.343	0.374	1
PHC3	0.0637469	0.134948	0.451	0.411	1
HLTF	0.0638325	-0.473104	0.09	0.112	1
INSIG1	0.0639071	0.285458	0.129	0.104	1
LDB2	0.0639344	0.355224	0.1	0.078	1
GIMAP6	0.0639541	0.19674	0.259	0.224	1
UTP3	0.0640432	0.225854	0.161	0.133	1
MORC3	0.064151	0.142897	0.38	0.34	1
NTMT1	0.0642047	0.322278	0.142	0.116	1
SNF8	0.0644327	0.118666	0.35	0.308	1
ILF3	0.0644746	0.161946	0.309	0.272	1
ABHD15	0.0644848	-0.486808	0.082	0.102	1
POLK	0.0644983	0.288752	0.186	0.158	1
PPID	0.064544	0.195917	0.249	0.214	1
RTF1	0.0647612	-0.161367	0.398	0.424	1
SH3D19	0.0648037	-0.378782	0.104	0.127	1
USP47	0.0648175	-0.187685	0.482	0.511	1
CDK13	0.0648739	-0.178833	0.539	0.563	1
MYO6	0.0649326	0.282909	0.133	0.109	1
RAB12	0.0649591	0.270266	0.133	0.108	1
MFN1	0.0650333	0.336592	0.163	0.136	1
TNK2	0.0650902	0.232767	0.136	0.11	1
NQO2	0.0651427	0.295844	0.132	0.106	1
PSMB2	0.065174	0.138534	0.396	0.354	1
CD38	0.0652371	-0.177628	0.318	0.351	1
NDUFS8	0.0653146	0.150553	0.381	0.343	1
PREP	0.0654846	-0.308768	0.19	0.218	1
ABI1	0.0655496	0.117756	0.563	0.531	1
GPX7	0.0656344	-0.36624	0.096	0.119	1
CARNMT1	0.0657274	0.233905	0.148	0.121	1
BCAS4	0.0660945	-0.358999	0.11	0.134	1
METTL21A	0.0661278	0.229187	0.142	0.116	1
PDCL	0.0661285	0.222611	0.136	0.11	1
RNF11	0.0661519	0.200208	0.154	0.127	1
AKAP7	0.066167	-0.255502	0.172	0.202	1
SGO1-AS1	0.0663411	0.351659	0.111	0.088	1
TMEM18	0.0663609	-0.523365	0.118	0.141	1
FMC1	0.0663676	0.244551	0.178	0.148	1
EXOG	0.0663817	-0.310155	0.131	0.156	1
MAP3K3	0.0665834	-0.277967	0.26	0.288	1
SRI	0.0665983	0.11378	0.444	0.392	1
HERC2	0.0667505	0.130681	0.271	0.236	1
ZNF433-AS1	0.0669065	0.10261	0.246	0.212	1
HELB	0.0669413	-0.308992	0.203	0.233	1
NEMF	0.066974	-0.195887	0.422	0.449	1
TMEM141	0.0670071	0.16073	0.252	0.215	1
EMB	0.0671486	0.14501	0.614	0.588	1
CHD9	0.0673976	-0.248796	0.436	0.461	1
UFC1	0.067442	0.0812416	0.562	0.521	1
DCTN2	0.0674652	-0.236948	0.223	0.252	1
MINDY3	0.0674901	0.190876	0.205	0.175	1
ERCC6L2	0.0676654	0.190862	0.234	0.203	1
DLST	0.0677681	-0.24977	0.29	0.315	1
ARHGAP25	0.068084	0.153099	0.461	0.438	1
OSBPL8	0.0681839	0.125762	0.624	0.597	1
CYREN	0.0682029	0.233684	0.182	0.154	1
AKAP11	0.068445	0.189657	0.146	0.118	1
VCAN	0.0685839	0.0285726	0.17	0.198	1
EIF2AK1	0.0686616	0.151765	0.272	0.234	1
YTHDF3	0.0687256	0.205575	0.267	0.235	1
GIGYF1	0.068835	0.116058	0.199	0.166	1
TMED5	0.0688704	0.185848	0.351	0.315	1
RPL37A	0.0689153	0.0969083	0.999	0.983	1
MED27	0.069044	-0.272929	0.24	0.265	1
BCL7C	0.0691932	0.110965	0.387	0.341	1
DNASE2	0.0692042	0.279939	0.18	0.153	1
RBM7	0.0692535	0.299756	0.153	0.127	1
ORMDL2	0.0694111	0.26744	0.206	0.178	1
UBP1	0.0694232	0.318436	0.196	0.168	1
SEL1L3	0.0694332	-0.330296	0.148	0.175	1
DNAJC10	0.0694581	0.076339	0.158	0.128	1
MSH6	0.069498	-0.348926	0.091	0.113	1
PSMD3	0.0695028	-0.27051	0.158	0.184	1
DENND2D	0.069593	0.0814724	0.512	0.467	1
CHSY1	0.0696247	0.433155	0.145	0.121	1
PFDN6	0.0696485	0.143301	0.243	0.208	1
FAM122C	0.0696969	0.441328	0.111	0.089	1
MON1B	0.0697685	0.312554	0.146	0.12	1
HUWE1	0.0697893	0.125987	0.4	0.354	1
TRIP11	0.0698118	0.206764	0.271	0.235	1
MAZ	0.0699246	0.0734496	0.342	0.299	1
RICTOR	0.0699678	-0.155388	0.541	0.579	1
ABHD13	0.0700214	0.360387	0.138	0.113	1
NFIL3	0.0701651	0.203769	0.231	0.197	1
PSMG2	0.0703144	0.12763	0.328	0.284	1
RFX3	0.0703682	0.100073	0.413	0.374	1
MGME1	0.0705666	-0.417497	0.113	0.135	1
TTC7A	0.0705922	-0.414771	0.152	0.176	1
PWWP3A	0.0706125	0.371802	0.101	0.079	1
UNC119	0.0707162	-0.407522	0.115	0.138	1
ZCCHC17	0.0707818	-0.278773	0.392	0.404	1
STX8	0.0710818	0.105503	0.584	0.558	1
ITGA5	0.0711332	0.0707217	0.151	0.122	1
TAX1BP1	0.0712182	-0.147792	0.497	0.531	1
SH3BGRL	0.071544	-0.153703	0.599	0.616	1
RAB29	0.0716226	0.151441	0.349	0.31	1
PTPN12	0.0717002	0.0324492	0.657	0.627	1
CSDE1	0.071785	0.129708	0.499	0.456	1
ID2	0.0718433	-0.103946	0.877	0.884	1
TRIM27	0.0718668	0.356287	0.132	0.108	1
POLR3A	0.0719661	0.113998	0.1	0.077	1
KRCC1	0.0719926	0.277941	0.198	0.17	1
MRPS30	0.0721454	0.153656	0.174	0.145	1
RANBP10	0.0722245	-0.401898	0.085	0.106	1
TNFAIP8L2	0.072279	0.139929	0.172	0.141	1
SNX25	0.072377	-0.334059	0.128	0.153	1
ZNF808	0.072461	0.192257	0.144	0.118	1
CXXC5	0.0725636	0.080694	0.397	0.35	1
IFI35	0.0725682	0.138418	0.219	0.185	1
SUCO	0.0726935	-0.255385	0.282	0.31	1
AC025159.1	0.0727565	-0.400996	0.134	0.158	1
ESCO1	0.0727714	0.184445	0.352	0.315	1
RAD51B	0.072786	-0.377061	0.312	0.342	1
MAT2B	0.0727953	0.208485	0.262	0.229	1
ANKS1A	0.0730618	-0.372416	0.162	0.189	1
TMEM175	0.0731089	0.194196	0.101	0.078	1
UTP23	0.0731193	0.205908	0.202	0.173	1
GNAS	0.0731602	0.0544884	0.845	0.815	1
AHSA1	0.0732872	0.118549	0.307	0.264	1
TCF25	0.0734372	-0.0639315	0.613	0.658	1
RUNX3	0.0734817	-0.123879	0.787	0.806	1
FBXO25	0.073554	-0.372895	0.094	0.117	1
PWWP2A	0.0738273	0.214181	0.224	0.192	1
SOS1	0.0738593	-0.215377	0.464	0.497	1
TMEM30A	0.0741861	0.17519	0.168	0.138	1
KCTD9	0.0742824	-0.498791	0.105	0.127	1
SAP30L	0.0747614	0.139223	0.126	0.1	1
PGP	0.0747926	0.122594	0.273	0.236	1
CD81	0.0748582	0.0395556	0.734	0.694	1
ZBP1	0.074895	-0.251048	0.288	0.318	1
BBX	0.0749344	-0.150674	0.467	0.502	1
RNF44	0.0749633	0.305551	0.18	0.152	1
TMEM71	0.0752622	-0.256259	0.356	0.376	1
PPM1D	0.0753196	-0.313551	0.164	0.19	1
PYROXD2	0.0753327	-0.467881	0.092	0.112	1
POLR2G	0.0754712	0.0987264	0.402	0.359	1
PDK3	0.0755569	-0.320438	0.218	0.242	1
SSBP1	0.0757719	0.111518	0.565	0.525	1
PNPLA2	0.0758062	0.208194	0.2	0.17	1
UBE2M	0.075891	0.150805	0.327	0.289	1
ATP11C	0.0759257	0.200124	0.188	0.159	1
RALGAPA2	0.0760862	-0.309421	0.229	0.254	1
DTNBP1	0.0764519	-0.177856	0.352	0.377	1
SLC12A6	0.076486	-0.421366	0.176	0.199	1
ZNF652	0.0765847	-0.211348	0.322	0.351	1
FGFR1OP2	0.076947	0.146827	0.359	0.327	1
COX6C	0.0770931	0.0683834	0.789	0.747	1
MAPK1IP1L	0.0771036	0.158708	0.32	0.281	1
PLXNA4	0.077117	-0.872262	0.098	0.117	1
SGK3	0.0771451	-0.21918	0.262	0.288	1
TASOR2	0.0771722	0.0690754	0.334	0.286	1
TMEM184B	0.0771765	-0.497495	0.102	0.122	1
ATP8B4	0.0772784	-0.37862	0.373	0.382	1
ZC3H7A	0.0775074	-0.299076	0.226	0.25	1
SIPA1L1	0.0775371	-0.37097	0.323	0.347	1
CAMK1D	0.0778307	0.0983229	0.448	0.41	1
ZCCHC9	0.078012	0.318651	0.127	0.104	1
EMC4	0.0781731	0.238616	0.224	0.192	1
INIP	0.0782259	0.262674	0.128	0.104	1
NSD2	0.0782842	-0.531624	0.108	0.128	1
SLC6A6	0.0785505	0.062719	0.123	0.098	1
THOC3	0.0787445	0.201513	0.101	0.079	1
AP2A1	0.0787456	0.118578	0.255	0.218	1
MRPL40	0.078916	0.155848	0.232	0.199	1
ZNF680	0.0790911	0.283381	0.132	0.108	1
CEP104	0.079115	0.257086	0.151	0.125	1
NDUFB1	0.0793851	0.163494	0.504	0.455	1
AC005670.3	0.0793891	0.259228	0.182	0.154	1
CHCHD1	0.0794022	0.222551	0.216	0.185	1
RALGAPB	0.0794319	-0.407167	0.202	0.223	1
LPCAT1	0.0795029	0.136991	0.493	0.446	1
PTGER2	0.0795916	0.0938006	0.307	0.265	1
SMIM30	0.0796807	0.274666	0.102	0.08	1
ATF7IP2	0.0797814	0.263039	0.191	0.165	1
NOL10	0.0798309	-0.238983	0.191	0.219	1
KDM5B	0.0799558	-0.286917	0.164	0.19	1
MIRLET7BHG	0.079982	0.235008	0.111	0.089	1
TRADD	0.0800271	0.192951	0.233	0.2	1
AMN1	0.080053	0.264206	0.111	0.089	1
ZNF699	0.0800824	0.192601	0.152	0.125	1
ATP6V1C1	0.0801306	0.24819	0.141	0.116	1
INPP5D	0.0804548	0.0988557	0.672	0.643	1
FUT8	0.080714	-0.351282	0.213	0.241	1
RLF	0.0807616	-0.26277	0.302	0.329	1
NDUFA7	0.0810029	0.0892606	0.328	0.289	1
RBM27	0.0810558	0.133398	0.356	0.321	1
GTF2IRD2B	0.0811097	0.249471	0.106	0.083	1
SS18L2	0.0811617	0.16599	0.296	0.261	1
CLASRP	0.0813478	-0.282701	0.162	0.189	1
ZNF831	0.0815915	0.138416	0.372	0.336	1
SSU72	0.0815941	0.196146	0.422	0.388	1
SIGIRR	0.0816044	0.0679612	0.526	0.482	1
DENND1A	0.0816874	-0.144488	0.301	0.337	1
TMEM245	0.081729	-0.295291	0.192	0.217	1
ARHGAP21	0.0817883	0.28588	0.103	0.082	1
SMIM7	0.0819312	-0.212209	0.288	0.318	1
ZNF410	0.0819796	0.183066	0.248	0.213	1
DDI2	0.082009	0.278154	0.108	0.087	1
NDUFB10	0.0820112	0.111837	0.523	0.475	1
MBNL1	0.0821932	0.079316	0.928	0.935	1
TMX1	0.0825599	0.228982	0.2	0.17	1
TRAPPC2B	0.0826016	0.448397	0.132	0.111	1
RPRD2	0.0826395	0.073703	0.342	0.308	1
METTL18	0.0827151	0.405278	0.104	0.083	1
APIP	0.082784	0.287344	0.131	0.107	1
DCK	0.0828913	0.270611	0.184	0.156	1
NOL9	0.0829496	0.150162	0.127	0.102	1
PDSS2	0.0831705	0.131707	0.295	0.259	1
TTI1	0.0832176	-0.294368	0.102	0.125	1
RCSD1	0.0835538	-0.143274	0.537	0.554	1
NCR1	0.0835969	0.033697	0.492	0.441	1
ERV3-1	0.0836108	-0.406461	0.087	0.106	1
THAP1	0.083612	0.333551	0.121	0.098	1
PPP4C	0.0836571	0.134222	0.383	0.343	1
YBEY	0.0836698	0.300996	0.117	0.095	1
PABPN1	0.0836704	0.173669	0.328	0.294	1
NADK	0.0838537	0.239694	0.125	0.101	1
TBC1D22A	0.083876	-0.176349	0.54	0.57	1
SUGP2	0.0839534	-0.232726	0.258	0.285	1
MAP3K12	0.0839997	0.291986	0.102	0.081	1
MAPRE1	0.0841069	0.130123	0.306	0.271	1
SRPRB	0.0842151	0.270936	0.132	0.108	1
EAF1	0.0843841	0.325244	0.109	0.088	1
VAMP7	0.084486	0.336153	0.12	0.098	1
FTO	0.0845895	-0.277115	0.234	0.259	1
NRIP1	0.0846099	0.209541	0.208	0.178	1
COX10-AS1	0.0847441	0.389251	0.129	0.106	1
NABP1	0.0847814	0.38156	0.174	0.152	1
CHD7	0.0847826	0.201034	0.123	0.099	1
TIMM22	0.0847828	0.19275	0.139	0.113	1
TTC1	0.0848077	0.109394	0.382	0.342	1
IFT57	0.0848707	0.344895	0.117	0.096	1
BORCS6	0.0852111	0.195087	0.172	0.144	1
HTRA2	0.0856635	0.392492	0.113	0.092	1
FAM234A	0.0857303	0.240313	0.103	0.082	1
VIM-AS1	0.0857615	0.249548	0.142	0.117	1
HECTD1	0.0859862	-0.27556	0.357	0.384	1
ZNF322	0.0862102	0.221111	0.121	0.098	1
ABR	0.0862735	0.150342	0.318	0.283	1
AP1G2	0.0862947	0.114188	0.117	0.094	1
FAM222B	0.0863558	-0.385379	0.195	0.22	1
PIP5K1C	0.0864155	0.201507	0.119	0.096	1
SPPL3	0.0864347	-0.222867	0.34	0.372	1
JPX	0.0864822	-0.112554	0.465	0.492	1
GUSB	0.0865521	-0.276838	0.208	0.236	1
SLC7A1	0.0865828	0.28657	0.118	0.097	1
CATSPER1	0.0866333	0.314653	0.112	0.091	1
MCCC1	0.086669	-0.316836	0.089	0.111	1
SSR1	0.0867568	0.137573	0.261	0.226	1
CYB5D2	0.086769	0.843645	0.126	0.105	1
ZNF224	0.0868908	-0.250922	0.127	0.149	1
MYLIP	0.0869109	-0.168648	0.467	0.495	1
SPATA13	0.0869535	0.135431	0.42	0.382	1
KIF1B	0.087069	-0.276144	0.167	0.194	1
NSF	0.0871958	0.18208	0.195	0.164	1
PLP2	0.0873219	-0.306123	0.127	0.151	1
CHFR	0.0873371	0.164556	0.302	0.268	1
ASAP1	0.0873383	-0.216389	0.263	0.291	1
NENF	0.0873585	-0.330287	0.125	0.148	1
DNAJC3	0.0873694	0.142541	0.351	0.314	1
BTRC	0.0874962	0.216425	0.232	0.202	1
NKAPD1	0.0875525	0.173993	0.124	0.1	1
SAP18	0.0875627	0.125031	0.703	0.675	1
ACP1	0.0878532	0.139813	0.445	0.401	1
RAB18	0.087902	0.168174	0.328	0.297	1
PGM2	0.0880735	0.295993	0.135	0.112	1
TAF2	0.0881312	0.0868859	0.242	0.207	1
YARS2	0.0881501	-0.298433	0.098	0.12	1
DNAJB12	0.0881727	0.171375	0.154	0.127	1
WDFY1	0.0881954	-0.287218	0.232	0.256	1
HSP90B1	0.0883051	0.122907	0.579	0.543	1
RCC2	0.0884973	0.158093	0.197	0.167	1
LNPK	0.0886914	0.264905	0.172	0.146	1
CLSTN1	0.0887241	0.154622	0.243	0.209	1
AC100810.1	0.0887888	0.0842686	0.13	0.104	1
ZFC3H1	0.0888585	0.147822	0.371	0.334	1
U2AF2	0.088873	0.263635	0.164	0.139	1
RNF20	0.0888976	0.280759	0.14	0.116	1
USP4	0.0889565	-0.32767	0.227	0.25	1
ATP6V1H	0.0890523	-0.226956	0.228	0.252	1
C5orf24	0.0891784	0.343527	0.16	0.136	1
ANKFY1	0.0893907	0.116164	0.211	0.179	1
GALNT1	0.08956	-0.201626	0.274	0.3	1
CCDC127	0.0896404	0.264441	0.111	0.089	1
C9orf16	0.0897284	-0.141708	0.649	0.656	1
SSR4	0.0897942	-0.0987341	0.76	0.779	1
ANKRD13D	0.0898807	-0.222761	0.325	0.35	1
CD320	0.089917	0.0348548	0.291	0.25	1
VAMP2	0.0900461	0.0652057	0.629	0.588	1
SNRPA1	0.0902643	-0.179277	0.286	0.311	1
NIPBL	0.0903622	-0.110308	0.572	0.611	1
DENND4B	0.0904848	0.227247	0.197	0.17	1
SMIM8	0.0905435	0.24663	0.112	0.09	1
REV1	0.0907759	0.0342777	0.183	0.151	1
DDHD1	0.0907976	0.108782	0.382	0.344	1
ETFDH	0.0909404	0.247863	0.161	0.134	1
MFSD14A	0.0910165	-0.198478	0.292	0.316	1
ORMDL3	0.091039	-0.304549	0.104	0.126	1
HIPK2	0.0910659	0.0462927	0.594	0.549	1
HNRNPA0	0.0910671	0.157403	0.459	0.419	1
TYW1	0.0911832	0.202381	0.266	0.235	1
TRIM52-AS1	0.0912692	0.242446	0.116	0.093	1
AAMDC	0.0914462	-0.370575	0.108	0.128	1
WTAP	0.0915218	-0.111125	0.476	0.508	1
CAPN1	0.0918111	-0.22019	0.233	0.258	1
KIF2A	0.0919037	0.129509	0.524	0.493	1
TIMM10B	0.0919245	0.195128	0.152	0.126	1
FBXL3	0.0919283	0.247717	0.175	0.149	1
USF2	0.0919769	-0.226547	0.243	0.27	1
DIS3L	0.0919779	0.304665	0.107	0.086	1
DCTN4	0.0920125	-0.195045	0.216	0.242	1
SAP30BP	0.0921698	-0.226448	0.272	0.298	1
PDHA1	0.0923265	0.19082	0.251	0.219	1
SERGEF	0.0923362	0.158117	0.215	0.184	1
ZNF160	0.0923948	0.107326	0.238	0.204	1
HIPK1	0.0924624	-0.223317	0.417	0.442	1
CCNH	0.0926906	0.0760724	0.627	0.592	1
LSM8	0.0930393	0.0890948	0.467	0.426	1
CAPN12	0.093284	-0.267008	0.168	0.192	1
CCNT2	0.0934898	0.112306	0.289	0.25	1
SMIM15	0.0935541	0.331981	0.127	0.105	1
KARS	0.0935998	-0.256531	0.192	0.218	1
H3F3A	0.0936283	0.0324812	0.989	0.981	1
TMCO4	0.0936614	-0.357855	0.093	0.113	1
ATP6V1G1	0.0937165	0.0830771	0.601	0.56	1
ZNF195	0.0937941	0.157973	0.123	0.099	1
POU2F1	0.0938469	-0.386578	0.245	0.267	1
CCDC6	0.0939695	-0.351993	0.138	0.16	1
HAGH	0.0941184	-0.257028	0.261	0.281	1
TIA1	0.0943676	0.120577	0.173	0.145	1
ARHGAP12	0.0944633	0.144541	0.282	0.25	1
PTPRE	0.0945069	0.0861076	0.4	0.355	1
NSMAF	0.0945899	-0.330428	0.156	0.181	1
FASTK	0.0946556	0.15761	0.148	0.121	1
BCL2	0.0949308	0.109504	0.338	0.31	1
AGAP2	0.0950336	0.312863	0.113	0.092	1
IGF1R	0.0954174	0.0687193	0.241	0.204	1
RIC8A	0.0955413	0.171976	0.184	0.156	1
MRPL20	0.0955885	0.115607	0.443	0.409	1
AC138150.1	0.0955957	-0.425716	0.135	0.155	1
CHIC2	0.0958892	0.127888	0.444	0.41	1
ASH1L	0.0959409	-0.179414	0.541	0.556	1
ZNF787	0.0959697	0.240978	0.155	0.13	1
CYB5R3	0.0960114	0.208141	0.165	0.14	1
NPHP3	0.0960121	-0.326145	0.115	0.137	1
DAXX	0.0964882	0.261577	0.19	0.163	1
ZNF507	0.0965139	0.404603	0.111	0.091	1
LENG1	0.0965791	0.156527	0.202	0.17	1
DNMT3A	0.0967209	0.291443	0.14	0.118	1
KAT6A	0.0970198	-0.185487	0.48	0.494	1
UBE2W	0.0971865	0.135634	0.3	0.262	1
EIF4E	0.0973316	-0.173089	0.288	0.31	1
BLOC1S4	0.0975272	0.187228	0.258	0.228	1
C9orf72	0.0975298	0.383961	0.159	0.138	1
DDX46	0.0975304	0.121344	0.523	0.494	1
GALNT2	0.0975363	-0.191272	0.2	0.226	1
KCTD13	0.0975759	0.21048	0.112	0.091	1
TRAPPC1	0.0975916	0.0604955	0.667	0.611	1
PDIA4	0.0976781	0.152237	0.164	0.138	1
CSRP1	0.0979684	0.344191	0.111	0.091	1
TP53I13	0.098005	0.106412	0.142	0.117	1
SMIM12	0.0982028	0.123528	0.227	0.195	1
ZNF350	0.0982626	-0.396249	0.09	0.109	1
DPM3	0.0983247	0.30564	0.218	0.193	1
GTF2F2	0.0986599	-0.31726	0.232	0.256	1
LAT2	0.0987024	0.0811153	0.402	0.354	1
RARS2	0.0987519	0.0963568	0.255	0.221	1
CGRRF1	0.0991804	-0.339197	0.105	0.126	1
MAPK14	0.0992229	0.0994327	0.371	0.337	1
CD72	0.0992359	0.174157	0.112	0.09	1
UBXN2A	0.0996959	0.245276	0.208	0.183	1
AC008771.1	0.0997108	0.282905	0.107	0.085	1
MMAB	0.0997578	0.297913	0.13	0.108	1
TRIM52	0.0997908	-0.223933	0.143	0.168	1
CISD1	0.0998352	0.292616	0.139	0.117	1
SEC61A1	0.0998479	0.137899	0.197	0.168	1
HEATR5B	0.0999788	0.0883318	0.329	0.29	1
PGGHG	0.100245	0.206438	0.134	0.111	1
DNM2	0.100266	-0.172622	0.387	0.407	1
POLB	0.100326	-0.264682	0.128	0.151	1
DERA	0.100735	0.147815	0.202	0.174	1
SHOC2	0.100764	0.0655624	0.332	0.294	1
TBL1XR1	0.100775	0.0461968	0.401	0.366	1
LARS	0.100832	0.149602	0.227	0.195	1
TRANK1	0.101139	0.13261	0.374	0.339	1
CHMP6	0.101165	-0.308539	0.134	0.156	1
CYP4V2	0.10136	0.159143	0.129	0.105	1
STMP1	0.101577	0.126433	0.361	0.328	1
PARG	0.101606	0.283079	0.19	0.164	1
MBD5	0.101654	-0.224898	0.512	0.525	1
SMURF1	0.101662	-0.306712	0.224	0.25	1
LPIN2	0.101726	0.142691	0.368	0.336	1
GZMM	0.101843	0.00441067	0.876	0.812	1
RPL6	0.101862	-0.0569125	0.998	0.983	1
PSMB6	0.102099	0.0933165	0.428	0.38	1
ALMS1	0.102283	0.160504	0.185	0.158	1
CSPP1	0.102411	-0.272822	0.186	0.21	1
KLHL18	0.102709	0.223146	0.169	0.144	1
SEL1L	0.102893	0.229169	0.218	0.192	1
SPCS1	0.103103	-0.160206	0.546	0.558	1
CCDC59	0.103158	0.0595024	0.358	0.315	1
AP5Z1	0.103177	-0.245662	0.157	0.181	1
ANXA7	0.103301	-0.274491	0.258	0.28	1
GPR18	0.103386	0.527341	0.112	0.093	1
SLC50A1	0.103417	0.275306	0.12	0.099	1
MIA2	0.103427	0.156481	0.421	0.388	1
PHRF1	0.103449	0.255987	0.121	0.099	1
ABCB8	0.103576	0.214337	0.12	0.098	1
DTNB	0.103678	-0.199659	0.198	0.222	1
NIN	0.103744	-0.191337	0.313	0.34	1
MCUR1	0.10385	0.311022	0.111	0.091	1
AC012615.1	0.104226	0.148088	0.108	0.087	1
AGL	0.104259	0.148964	0.159	0.133	1
RPL38	0.104281	0.112215	0.97	0.938	1
CHURC1	0.104395	0.123947	0.524	0.489	1
RALGAPA1	0.104569	0.101111	0.416	0.385	1
PRKD3	0.104817	0.105018	0.287	0.249	1
ZNF345	0.104818	-0.424733	0.088	0.106	1
STK25	0.105092	0.120305	0.168	0.141	1
AC007780.1	0.105221	0.19867	0.132	0.108	1
SLC2A3	0.105278	-0.141867	0.378	0.409	1
MAPK8IP3	0.10529	-0.372149	0.165	0.186	1
WDPCP	0.105363	-0.154633	0.275	0.306	1
TCTA	0.105738	0.251744	0.123	0.1	1
LATS1	0.105809	-0.255093	0.224	0.246	1
PPP3R1	0.105836	0.111784	0.414	0.378	1
STYXL1	0.105913	-0.322503	0.124	0.145	1
CCL3	0.105947	0.0299673	0.487	0.453	1
ADH5	0.106015	0.0997553	0.389	0.351	1
DEXI	0.106066	0.21877	0.119	0.098	1
ZRANB3	0.106254	-0.321028	0.09	0.111	1
CCAR2	0.106387	0.139626	0.101	0.08	1
DIAPH2	0.106582	0.141487	0.348	0.318	1
RDX	0.106587	0.222554	0.147	0.123	1
EGLN2	0.10666	0.15302	0.237	0.207	1
MAP2K3	0.106806	-0.321529	0.198	0.219	1
ZNF420	0.107067	0.128336	0.101	0.081	1
GPX4	0.107102	0.0981147	0.521	0.467	1
TAOK3	0.107109	-0.0764656	0.667	0.719	1
GBF1	0.107422	-0.290896	0.319	0.335	1
KLHDC4	0.107495	0.117256	0.387	0.344	1
DHPS	0.107543	0.162092	0.234	0.205	1
ATP2A3	0.1076	0.0737819	0.288	0.25	1
PTPA	0.107845	0.262581	0.108	0.087	1
CDC123	0.107923	-0.220531	0.276	0.3	1
SNTB1	0.108149	0.166919	0.376	0.343	1
UQCRB	0.108153	0.112529	0.864	0.822	1
ZNF148	0.108159	0.12618	0.512	0.49	1
ZMYND11	0.108185	0.164833	0.328	0.298	1
MRPL17	0.108246	0.306255	0.111	0.091	1
AP3S2	0.108253	0.151539	0.171	0.144	1
PPP6C	0.108268	0.148016	0.282	0.249	1
CNOT9	0.108276	0.153528	0.162	0.136	1
COG4	0.10844	-0.347914	0.135	0.157	1
ASCC1	0.108535	-0.293292	0.168	0.191	1
COX16	0.109005	0.15394	0.338	0.306	1
TCEA1	0.109022	0.114094	0.45	0.415	1
XAF1	0.109171	0.0894331	0.262	0.228	1
AKT2	0.109328	0.285405	0.197	0.171	1
CD79B	0.109427	-0.243873	0.122	0.144	1
ALG12	0.109432	-0.224339	0.085	0.105	1
ZNF700	0.109533	0.200328	0.175	0.149	1
ABCD3	0.109803	0.219084	0.176	0.149	1
MTIF3	0.109965	0.119448	0.313	0.281	1
METTL16	0.110039	0.175763	0.245	0.215	1
CLNS1A	0.110095	-0.21307	0.292	0.315	1
ME2	0.110129	0.0987932	0.265	0.231	1
CCDC115	0.110212	0.122222	0.228	0.197	1
POLDIP2	0.11045	0.263193	0.126	0.105	1
RPAP2	0.110496	-0.219528	0.328	0.352	1
CPNE3	0.110532	0.12774	0.261	0.226	1
FOPNL	0.110551	0.254227	0.116	0.095	1
AL627171.1	0.110728	0.371362	0.128	0.108	1
TCTN3	0.110781	-0.32997	0.113	0.134	1
MTAP	0.11081	-0.324693	0.162	0.185	1
TMEM167B	0.111024	-0.300257	0.12	0.142	1
MAPKAPK3	0.111165	0.160413	0.142	0.118	1
COX14	0.111438	-0.19647	0.347	0.366	1
CLEC2B	0.111714	0.101934	0.737	0.715	1
RPAP3	0.111845	0.401926	0.132	0.112	1
B3GLCT	0.111873	0.180961	0.144	0.121	1
ZNF292	0.111903	-0.210496	0.444	0.471	1
HSBP1	0.112118	0.136992	0.255	0.222	1
ABHD15-AS1	0.112211	-0.203739	0.294	0.315	1
TSPOAP1-AS1	0.112228	-0.179651	0.35	0.374	1
NDUFA4	0.112413	0.0767088	0.777	0.723	1
CCNG1	0.1125	-0.261738	0.146	0.168	1
MZF1	0.112522	0.249322	0.11	0.09	1
AC008569.1	0.112749	-0.167241	0.278	0.301	1
CBX1	0.112926	0.215921	0.159	0.134	1
BLM	0.113048	0.26689	0.109	0.09	1
ARF3	0.113264	0.174594	0.173	0.147	1
NUDCD2	0.113885	0.16526	0.225	0.196	1
AURKAIP1	0.113892	0.115683	0.48	0.438	1
PTRH1	0.114167	0.190378	0.123	0.101	1
DFFA	0.11427	0.153112	0.113	0.092	1
RBM6	0.114398	0.0881173	0.517	0.489	1
PI4KA	0.114977	-0.218177	0.308	0.333	1
UQCR11	0.115047	0.106958	0.75	0.719	1
DCTN6	0.1153	0.196113	0.138	0.115	1
ELMSAN1	0.115374	0.0231462	0.162	0.136	1
RNF181	0.11539	0.127811	0.361	0.323	1
ELMO1	0.115524	-0.140053	0.531	0.558	1
NOTCH2	0.115884	0.214159	0.178	0.153	1
YPEL3	0.115892	-0.179595	0.534	0.546	1
DENND1C	0.115897	0.177575	0.286	0.252	1
RNH1	0.115917	0.108671	0.395	0.36	1
DDX39B	0.115946	0.0667268	0.492	0.453	1
ZNF678	0.11613	0.185213	0.104	0.084	1
TXNDC16	0.11614	-0.441845	0.102	0.12	1
WDR45B	0.116235	0.0947782	0.202	0.172	1
BTG1	0.116427	-0.0690625	0.979	0.977	1
DNAJC24	0.116447	0.240731	0.128	0.105	1
HMGN4	0.11661	0.143685	0.365	0.331	1
PSMD4	0.116641	0.0894305	0.404	0.368	1
SPNS1	0.1167	0.20348	0.103	0.083	1
GDAP2	0.116782	-0.399711	0.115	0.134	1
GAS7	0.116991	0.0559384	0.498	0.443	1
DMAP1	0.117035	-0.373851	0.119	0.139	1
CNOT7	0.117048	-0.159486	0.188	0.211	1
LINC01089	0.117055	0.41382	0.102	0.083	1
MAP3K1	0.117289	-0.21357	0.192	0.217	1
AP002387.2	0.117312	-0.340805	0.085	0.104	1
UBE2D2	0.117353	-0.109553	0.678	0.684	1
ACAT2	0.1174	-0.169094	0.131	0.155	1
DGKQ	0.117598	0.116696	0.166	0.138	1
CHIC1	0.11767	0.182785	0.147	0.123	1
SEM1	0.117851	0.125909	0.522	0.485	1
PIGC	0.118052	0.216665	0.187	0.162	1
ANKIB1	0.118165	-0.234385	0.317	0.346	1
NEK7	0.118305	0.153586	0.4	0.366	1
SLC7A6	0.118523	-0.347917	0.152	0.171	1
UBE2K	0.11854	-0.133227	0.4	0.424	1
LYPLA2	0.118578	0.280128	0.19	0.168	1
AIDA	0.11881	0.151771	0.153	0.129	1
AC010642.2	0.119031	0.319824	0.145	0.125	1
TXNDC11	0.119084	-0.264149	0.163	0.185	1
DNAJC11	0.119101	0.142818	0.122	0.101	1
CASC3	0.119175	0.203269	0.163	0.14	1
AC009495.3	0.119224	0.109625	0.119	0.098	1
APBB1IP	0.119229	-0.0832142	0.713	0.737	1
ARFRP1	0.119378	0.145266	0.18	0.152	1
CWF19L1	0.119581	-0.284483	0.137	0.156	1
MRPL15	0.119613	-0.297948	0.086	0.105	1
DBF4	0.119747	-0.263635	0.183	0.206	1
SWI5	0.119899	-0.319091	0.102	0.121	1
BLOC1S6	0.119946	0.143827	0.218	0.189	1
APOBEC3C	0.120177	0.112715	0.342	0.305	1
MED31	0.120315	0.328545	0.142	0.122	1
CRIPT	0.120549	-0.159175	0.211	0.237	1
EIF4A3	0.120579	0.232669	0.319	0.286	1
XPO7	0.120597	0.197157	0.19	0.166	1
ATP10A	0.12068	0.0179006	0.398	0.358	1
SEC11A	0.120823	-0.0813377	0.642	0.662	1
PHF6	0.120913	0.268572	0.148	0.125	1
CASP1	0.12095	0.109245	0.268	0.238	1
SHFL	0.120983	0.15701	0.306	0.273	1
NSMCE4A	0.12131	0.176129	0.178	0.153	1
VEZF1	0.121357	0.243635	0.153	0.13	1
PXN	0.121368	0.073516	0.41	0.372	1
TFAM	0.121374	0.106824	0.222	0.193	1
NUP62	0.121404	0.2393	0.112	0.091	1
GNGT2	0.121543	0.299269	0.119	0.099	1
CREB3	0.12155	0.17313	0.115	0.094	1
PTPN1	0.121674	-0.193527	0.338	0.363	1
FAM120A	0.121943	0.179746	0.268	0.239	1
GALNT3	0.122078	0.0420222	0.214	0.184	1
PITPNA	0.122128	-0.0613063	0.195	0.217	1
TFDP1	0.122149	0.314145	0.116	0.097	1
NCL	0.122193	0.0259373	0.686	0.648	1
SH2B3	0.122275	0.16029	0.21	0.183	1
MAP2K5	0.122406	-0.312937	0.222	0.243	1
FUS	0.122464	0.0687938	0.755	0.723	1
EXOC1	0.122523	-0.310985	0.167	0.19	1
BTBD7	0.122537	-0.258342	0.2	0.224	1
CEBPG	0.122558	0.168638	0.142	0.119	1
FOXRED1	0.122685	-0.257538	0.106	0.126	1
TPR	0.122716	-0.130811	0.415	0.437	1
SLAIN2	0.122731	0.0845979	0.302	0.266	1
CTNNBIP1	0.122743	-0.268606	0.179	0.203	1
WWP2	0.123267	-0.227567	0.289	0.31	1
VKORC1	0.123679	0.126602	0.232	0.202	1
MYO1G	0.123757	0.135961	0.423	0.39	1
FBXL15	0.123768	0.18543	0.256	0.228	1
PDIA6	0.123799	0.136069	0.464	0.441	1
CAP1	0.123808	0.121454	0.644	0.632	1
DAB2	0.123837	0.0675435	0.105	0.084	1
SLC46A3	0.123849	0.228148	0.108	0.089	1
MCRIP1	0.124028	0.0896519	0.371	0.332	1
UHRF1BP1L	0.12406	-0.279723	0.182	0.204	1
ATG16L2	0.124331	0.103771	0.222	0.19	1
NUP42	0.124501	0.107154	0.289	0.252	1
TTC13	0.124539	0.0316288	0.278	0.24	1
DOT1L	0.124735	-0.434309	0.089	0.106	1
AC087286.2	0.124835	0.204748	0.218	0.193	1
THUMPD2	0.124904	0.24753	0.154	0.13	1
OSBPL2	0.124985	0.0864019	0.189	0.161	1
TIMM9	0.125092	0.272891	0.157	0.135	1
ORC3	0.125168	0.0831692	0.148	0.125	1
ANAPC7	0.125335	0.161238	0.161	0.136	1
MED26	0.12541	-0.21599	0.087	0.106	1
NMD3	0.125751	0.125561	0.13	0.107	1
USF3	0.125971	0.0321088	0.182	0.154	1
SRP9	0.126066	0.0929538	0.54	0.492	1
CDKN2AIPNL	0.126164	0.245859	0.108	0.089	1
VEZT	0.126241	0.1396	0.188	0.162	1
ZNF430	0.12634	0.170275	0.272	0.243	1
NUP214	0.126386	0.0911914	0.258	0.227	1
SNAP29	0.126438	0.226093	0.19	0.166	1
ARID1B	0.126633	-0.0996183	0.687	0.738	1
IQCG	0.126667	-0.374623	0.132	0.15	1
SPOPL	0.126748	-0.29831	0.139	0.16	1
RABAC1	0.126748	0.0931149	0.588	0.539	1
UBE2Z	0.126854	0.196984	0.168	0.143	1
UHMK1	0.127026	0.0781307	0.338	0.3	1
SCAMP1	0.127127	0.0781807	0.208	0.178	1
ABHD3	0.12721	-0.345702	0.271	0.29	1
MFSD4B	0.127373	0.107414	0.17	0.146	1
DGCR6L	0.127781	0.0835812	0.19	0.161	1
LINC01184	0.127916	-0.320996	0.117	0.137	1
GRAMD1A	0.127989	-0.241987	0.12	0.141	1
MRPL58	0.127997	0.146074	0.148	0.125	1
UBN1	0.128305	-0.197976	0.257	0.281	1
AP2S1	0.128532	-0.186955	0.418	0.431	1
PDS5A	0.128633	-0.190526	0.411	0.43	1
NT5C2	0.128679	-0.12415	0.362	0.394	1
AC002463.1	0.12872	0.190761	0.128	0.106	1
FIBP	0.128832	0.152754	0.297	0.265	1
HNRNPC	0.129034	0.0585606	0.749	0.714	1
SARAF	0.129303	-0.062784	0.788	0.793	1
CCDC146	0.129337	0.182007	0.188	0.163	1
UTRN	0.129412	-0.061323	0.873	0.915	1
RBM22	0.129423	0.0984423	0.245	0.214	1
BMS1	0.129754	0.113068	0.175	0.149	1
MTHFS	0.129838	0.124139	0.153	0.129	1
HK1	0.12985	-0.353043	0.198	0.215	1
DNAJB2	0.129976	0.178224	0.124	0.104	1
FAR1	0.130137	0.0850094	0.37	0.336	1
MRPS21	0.130187	0.175581	0.439	0.41	1
NCF1	0.130287	-0.00360941	0.089	0.11	1
MORF4L1	0.130436	0.0827259	0.695	0.661	1
ZFP14	0.130465	-0.36464	0.153	0.172	1
PACC1	0.130504	-0.426018	0.085	0.102	1
CIAO1	0.130552	0.116103	0.332	0.299	1
GINM1	0.130596	-0.273121	0.162	0.184	1
PLEKHM1	0.130642	-0.282379	0.159	0.18	1
SEC16A	0.13088	0.246306	0.154	0.132	1
SLC39A9	0.131099	0.147388	0.129	0.109	1
C12orf75	0.13111	-0.122061	0.644	0.659	1
JADE2	0.131129	0.28767	0.191	0.167	1
PSMD13	0.131342	0.0680388	0.414	0.372	1
HDAC5	0.131473	-0.359408	0.094	0.112	1
NACA	0.131569	-0.0324699	0.992	0.98	1
AC131568.1	0.131718	0.0915278	0.386	0.337	1
FHL3	0.131766	0.0670103	0.168	0.141	1
GYPC	0.132033	0.0437825	0.604	0.543	1
ZNF736	0.13211	-0.342917	0.086	0.103	1
PRDX2	0.132142	0.0811018	0.408	0.36	1
BANP	0.132145	-0.273664	0.236	0.257	1
STAMBP	0.132168	0.143047	0.164	0.141	1
TPST2	0.13219	0.0498901	0.628	0.587	1
CAPN15	0.132283	0.182725	0.173	0.149	1
BCAS3	0.132531	-0.19507	0.488	0.51	1
ARL3	0.132877	-0.23302	0.112	0.134	1
PLCL2	0.133206	-0.203116	0.613	0.619	1
GLUD1	0.133209	0.095996	0.292	0.258	1
MED8	0.133273	0.147068	0.159	0.134	1
EZH2	0.133455	-0.500944	0.192	0.208	1
TAF1D	0.133601	-0.138863	0.428	0.449	1
IRAK2	0.133655	0.0226945	0.139	0.115	1
RUFY3	0.133735	-0.401271	0.117	0.136	1
PVT1	0.133937	-0.495686	0.086	0.103	1
PLPBP	0.13423	0.162389	0.18	0.156	1
POP5	0.134455	0.143932	0.236	0.207	1
METTL2B	0.134658	0.201645	0.117	0.097	1
KAT7	0.134754	0.148968	0.227	0.2	1
PRR12	0.134897	0.184785	0.142	0.12	1
FAM107B	0.134902	0.0917758	0.626	0.609	1
ERICH1	0.134992	0.114134	0.359	0.328	1
OSGEP	0.135069	0.184279	0.192	0.164	1
LMO4	0.135075	0.14728	0.278	0.245	1
SIRT7	0.135106	-0.166272	0.276	0.297	1
AC245014.3	0.135161	0.267206	0.185	0.163	1
PDIA3	0.135183	0.0707476	0.708	0.681	1
BTF3	0.1352	-0.0811697	0.912	0.885	1
P2RY8	0.135287	0.0240207	0.494	0.449	1
ZNF586	0.135294	-0.340732	0.118	0.138	1
MCM5	0.135727	-0.440342	0.09	0.106	1
GLYR1	0.135948	0.130908	0.273	0.243	1
ARL4A	0.135958	0.246266	0.121	0.102	1
NGLY1	0.136006	-0.161376	0.346	0.369	1
FLOT1	0.13602	0.187159	0.252	0.225	1
NUCKS1	0.136083	0.0603257	0.578	0.528	1
EXD3	0.136095	0.289155	0.101	0.083	1
COIL	0.136375	0.213805	0.131	0.111	1
PRKCQ	0.136488	-0.191864	0.527	0.529	1
POT1	0.13674	0.254088	0.117	0.097	1
MAPK1	0.136859	0.0211651	0.721	0.692	1
DNAAF2	0.136882	0.301363	0.112	0.094	1
NCOR1	0.137	-0.131451	0.531	0.579	1
RBM18	0.137249	0.157635	0.12	0.099	1
MIDN	0.137432	0.077362	0.422	0.382	1
MPZL3	0.137872	-0.465764	0.088	0.105	1
IRAK1	0.137999	-0.354664	0.09	0.107	1
RSF1	0.138126	-0.162099	0.493	0.504	1
CDC34	0.138266	0.0619483	0.142	0.119	1
SSBP4	0.138578	0.0984204	0.507	0.482	1
NAPB	0.138927	0.20124	0.118	0.098	1
EEFSEC	0.139159	0.161676	0.203	0.177	1
PRKD2	0.139276	-0.266238	0.224	0.245	1
RHOG	0.139322	0.080798	0.399	0.361	1
CRACR2A	0.139564	0.0650044	0.248	0.218	1
HCFC2	0.13966	0.206664	0.1	0.082	1
EIF2AK3	0.139752	-0.316732	0.198	0.217	1
PRCC	0.140055	-0.267267	0.121	0.141	1
PEAK1	0.140095	-0.222172	0.328	0.348	1
FGGY	0.140323	0.109388	0.14	0.118	1
ORAI2	0.140328	-0.378474	0.156	0.173	1
ZDHHC18	0.140403	0.190094	0.127	0.106	1
PHF8	0.140607	0.0892544	0.144	0.12	1
TRIM4	0.140695	0.20262	0.217	0.191	1
DPYD-AS1	0.141023	0.209684	0.133	0.113	1
ERLEC1	0.141207	0.149561	0.217	0.188	1
KDM2B	0.141321	-0.331207	0.28	0.298	1
CAPNS1	0.141443	0.114637	0.408	0.377	1
CHCHD10	0.141449	0.225946	0.165	0.143	1
AC243829.4	0.14154	0.253316	0.104	0.086	1
PEX14	0.141578	-0.276268	0.257	0.278	1
CEP135	0.141768	0.182088	0.146	0.125	1
GADD45GIP1	0.141795	0.139052	0.371	0.338	1
RNF139	0.141849	-0.143081	0.132	0.155	1
MRPS36	0.142023	0.1376	0.324	0.295	1
WASHC1	0.142024	0.22728	0.128	0.108	1
ANO10	0.14228	0.282964	0.117	0.098	1
NARF	0.142412	-0.139232	0.293	0.315	1
GGNBP2	0.142429	-0.181271	0.358	0.38	1
TEX10	0.142491	0.182821	0.106	0.087	1
SNX19	0.142964	0.176412	0.11	0.091	1
PGGT1B	0.143094	0.158119	0.161	0.137	1
RPIA	0.143172	0.195209	0.163	0.141	1
NUDT16L1	0.143304	0.134312	0.225	0.195	1
NCALD	0.143358	-0.129758	0.743	0.759	1
RBM25	0.143577	-0.105923	0.529	0.55	1
GLO1	0.143848	0.114515	0.217	0.19	1
PCMTD2	0.143848	0.123082	0.181	0.156	1
EIF2A	0.144053	0.122839	0.286	0.255	1
ZDHHC12	0.144076	0.17253	0.199	0.175	1
VPS39	0.144126	0.12112	0.168	0.144	1
STXBP2	0.144212	-0.19994	0.277	0.297	1
NUDC	0.144316	0.106583	0.414	0.377	1
TRIP12	0.144339	0.196206	0.455	0.427	1
CCDC82	0.144352	0.15408	0.268	0.239	1
SLC25A45	0.144384	-0.294714	0.168	0.185	1
COX11	0.145244	-0.235905	0.119	0.139	1
MLXIP	0.145396	-0.333524	0.137	0.155	1
CAPZA1	0.145486	0.0609023	0.568	0.54	1
SURF2	0.145488	0.100907	0.14	0.118	1
VPS16	0.1456	-0.237589	0.199	0.218	1
DUS2	0.145737	0.370752	0.119	0.102	1
SH3GLB1	0.145762	0.0606647	0.462	0.415	1
TPD52L2	0.145789	0.0735809	0.119	0.098	1
NDUFA2	0.145867	0.104685	0.445	0.404	1
NDUFS7	0.145887	0.179852	0.294	0.265	1
ETFRF1	0.145912	0.209722	0.15	0.128	1
TMEM259	0.145933	-0.313931	0.197	0.215	1
HCP5	0.146118	0.146523	0.282	0.255	1
NISCH	0.146317	0.0276908	0.156	0.131	1
SNHG16	0.146487	-0.286209	0.107	0.126	1
TOGARAM1	0.146501	-0.297301	0.131	0.151	1
ZNF585A	0.146514	0.140174	0.182	0.157	1
LTBP4	0.146637	0.348149	0.105	0.088	1
XPR1	0.146758	-0.15293	0.292	0.314	1
DNAJB11	0.146909	0.16502	0.267	0.238	1
UBE2I	0.146948	-0.13162	0.503	0.521	1
XPO4	0.147284	-0.216042	0.204	0.227	1
SLC9A1	0.147373	0.195627	0.106	0.088	1
BRAP	0.147548	-0.28592	0.128	0.147	1
NXT1	0.147573	0.0672368	0.202	0.176	1
TTC21B	0.147801	-0.0133046	0.189	0.16	1
OAS2	0.147932	0.221567	0.135	0.114	1
MOB4	0.148095	0.13388	0.362	0.331	1
PPA2	0.148098	0.10896	0.298	0.265	1
PRR13	0.148098	0.050734	0.538	0.504	1
TRIOBP	0.148133	0.232539	0.133	0.113	1
CDKN2AIP	0.148151	0.00199711	0.112	0.091	1
DANCR	0.148188	-0.35809	0.126	0.145	1
UBA3	0.148238	-0.113377	0.202	0.226	1
EBLN3P	0.148304	0.114881	0.211	0.186	1
SUMO2	0.148327	0.0599196	0.821	0.782	1
YTHDF2	0.148397	-0.170976	0.266	0.292	1
TMX2	0.148502	0.0174492	0.189	0.163	1
ZNF226	0.148544	0.185258	0.117	0.098	1
MFSD8	0.148982	0.137032	0.154	0.132	1
SMYD2	0.148998	0.222888	0.104	0.086	1
NDUFA9	0.149089	-0.181608	0.252	0.271	1
MRPL36	0.149292	0.112446	0.236	0.207	1
CBR4	0.149415	0.158288	0.25	0.224	1
LRP10	0.149506	0.0269527	0.289	0.253	1
TMLHE	0.149869	0.130484	0.143	0.121	1
SEC13	0.149937	-0.243034	0.238	0.259	1
UBAC1	0.149993	-0.249869	0.116	0.135	1
METTL26	0.150023	0.133116	0.273	0.246	1
METRNL	0.150024	-0.238841	0.488	0.495	1
SFXN1	0.150192	0.246458	0.161	0.141	1
MYCBP	0.150216	-0.413778	0.101	0.118	1
HSD17B7	0.15029	0.219818	0.112	0.093	1
WBP1	0.150714	-0.230374	0.133	0.153	1
AC018682.1	0.150843	0.262578	0.119	0.1	1
SLK	0.1509	0.0334016	0.246	0.216	1
RNF149	0.151057	-0.112846	0.417	0.441	1
KIAA0232	0.151069	0.0469099	0.264	0.234	1
TMEM135	0.151093	-0.2467	0.27	0.288	1
SLC30A9	0.151446	-0.178444	0.214	0.238	1
OGT	0.151506	0.100341	0.504	0.474	1
FARS2	0.151709	-0.218317	0.303	0.322	1
AKR1B1	0.151962	0.0916563	0.236	0.208	1
CCNL1	0.152539	0.121193	0.693	0.659	1
POLR3GL	0.152673	0.109167	0.466	0.436	1
CYSTM1	0.152855	0.140804	0.142	0.121	1
S1PR4	0.152933	-0.138073	0.48	0.494	1
FAM193A	0.153014	0.0601265	0.228	0.2	1
AUTS2	0.153052	-0.191808	0.388	0.409	1
ZNF544	0.153116	0.250021	0.182	0.16	1
RNPEPL1	0.153123	-0.149888	0.372	0.389	1
DDX23	0.153202	0.203277	0.164	0.142	1
IMPAD1	0.153321	0.21308	0.122	0.103	1
SNRNP35	0.153332	0.0850941	0.189	0.163	1
PTPRJ	0.153607	-0.0863889	0.59	0.614	1
LRRFIP2	0.153667	-0.187859	0.271	0.296	1
WDR3	0.15373	0.138954	0.102	0.084	1
ATP6V0B	0.153873	-0.126987	0.39	0.412	1
CERK	0.154048	0.275745	0.172	0.151	1
MAX	0.154152	-0.182641	0.422	0.437	1
SLC66A3	0.154158	0.0492645	0.182	0.155	1
USP38	0.154338	0.175238	0.126	0.105	1
PDCD6	0.154582	0.13654	0.468	0.437	1
INTS6	0.154681	-0.00313936	0.429	0.388	1
NRAS	0.154697	0.225414	0.116	0.098	1
ZNF267	0.154733	0.150903	0.128	0.107	1
RIPOR2	0.154746	-0.0752965	0.839	0.86	1
SLC25A33	0.154863	-0.257582	0.134	0.153	1
SYK	0.154916	-0.00544549	0.359	0.313	1
ATF6	0.155189	0.131613	0.258	0.228	1
FAM228B	0.155359	0.199346	0.178	0.156	1
MTMR8	0.155515	0.277534	0.102	0.084	1
LINC02100	0.155568	0.145985	0.118	0.099	1
FLII	0.156024	0.107521	0.125	0.105	1
LPGAT1	0.156275	-0.174564	0.381	0.399	1
LINC02256	0.156367	0.221024	0.248	0.222	1
PSMG1	0.156525	0.243372	0.101	0.083	1
PCSK7	0.15654	-0.117747	0.349	0.376	1
USP9X	0.156604	-0.163372	0.338	0.363	1
MADD	0.156625	-0.409198	0.174	0.19	1
SCAF11	0.156788	0.0806305	0.601	0.579	1
PHF1	0.156825	0.212701	0.202	0.179	1
IFI16	0.156841	-0.123686	0.688	0.69	1
TBCB	0.156904	0.107726	0.453	0.42	1
ENSA	0.156996	0.0593979	0.657	0.623	1
KAT5	0.157121	-0.29557	0.143	0.162	1
FN3KRP	0.157179	0.234903	0.128	0.109	1
RRAGA	0.157209	0.0775954	0.189	0.163	1
MED11	0.157459	0.171051	0.179	0.157	1
AC005332.4	0.1578	0.183166	0.139	0.118	1
ANXA11	0.158016	-0.119698	0.415	0.438	1
SDHC	0.158042	0.116542	0.268	0.239	1
NSUN5	0.158116	0.302721	0.162	0.141	1
MTFP1	0.158262	0.313079	0.108	0.091	1
AP2M1	0.158376	-0.157094	0.394	0.407	1
BCKDHB	0.158433	0.191008	0.169	0.148	1
CRIP1	0.158474	0.0806179	0.794	0.773	1
TFEB	0.158521	-0.165555	0.2	0.222	1
DLGAP4	0.158676	0.102067	0.187	0.16	1
RERE	0.158696	0.0685682	0.422	0.388	1
RANBP3	0.158727	0.148954	0.122	0.102	1
CD2	0.158741	-0.0321269	0.569	0.607	1
ATF7IP	0.158754	0.109915	0.582	0.564	1
IP6K2	0.158805	-0.152215	0.264	0.287	1
RNF40	0.158813	0.139792	0.101	0.083	1
ZNF131	0.158904	-0.0157098	0.384	0.342	1
MED13L	0.158917	-0.157572	0.552	0.575	1
HNRNPR	0.158979	0.112126	0.498	0.468	1
TAF11	0.158985	-0.141026	0.219	0.243	1
EIF3E	0.159316	-0.126107	0.608	0.61	1
KMT2B	0.159504	-0.300935	0.12	0.137	1
IQCB1	0.159537	0.166127	0.221	0.196	1
SCCPDH	0.159914	0.229501	0.105	0.087	1
ERAP2	0.160162	-0.216359	0.187	0.207	1
MARCH7	0.160258	0.0957011	0.443	0.407	1
ZNF827	0.160389	-0.215881	0.168	0.19	1
ALYREF	0.160604	0.142805	0.152	0.13	1
SCAF8	0.160964	0.141291	0.392	0.366	1
REXO1	0.160996	0.22056	0.118	0.1	1
RPS16	0.161017	-0.0448653	0.993	0.977	1
RPL12	0.161145	-0.0509876	0.993	0.978	1
OTULINL	0.161196	0.364992	0.201	0.177	1
FAM117A	0.161385	0.0952291	0.403	0.373	1
RAB37	0.161469	0.152275	0.268	0.243	1
SH2D3C	0.161665	0.0903168	0.273	0.242	1
RASSF7	0.161678	0.256405	0.105	0.088	1
LZIC	0.161737	0.136326	0.197	0.172	1
GBP3	0.162266	0.233424	0.139	0.12	1
SKI	0.162386	0.152589	0.152	0.132	1
TCP11L2	0.162633	0.228792	0.149	0.13	1
MTG1	0.162672	-0.130986	0.33	0.351	1
ACSF3	0.162742	0.168461	0.172	0.15	1
NDUFAB1	0.162779	0.0823782	0.388	0.358	1
ITCH	0.163021	0.0764804	0.677	0.658	1
PACSIN2	0.163188	0.0560269	0.19	0.166	1
CEP95	0.163514	0.0482193	0.236	0.206	1
ANKRD46	0.163522	0.120889	0.111	0.092	1
ODF2L	0.163779	-0.187933	0.33	0.352	1
DUS1L	0.163971	-0.196875	0.189	0.211	1
GATAD2A	0.164043	0.110107	0.462	0.446	1
PSMD9	0.164082	-0.154812	0.341	0.359	1
XPC	0.164123	0.148309	0.33	0.301	1
FMNL1	0.164221	-0.111594	0.525	0.542	1
TTLL5	0.164406	-0.319323	0.104	0.121	1
UBE2B	0.164459	-0.164855	0.456	0.473	1
C16orf87	0.164654	0.223117	0.155	0.134	1
ZNF592	0.164676	0.0751256	0.142	0.12	1
PSMD12	0.164735	0.121597	0.281	0.25	1
SLC5A3	0.16485	0.252401	0.123	0.105	1
AC119396.1	0.164885	-0.288102	0.239	0.259	1
BBIP1	0.165053	0.263112	0.141	0.122	1
CCDC126	0.165145	0.291374	0.105	0.088	1
FBXL12	0.165332	0.252802	0.104	0.087	1
ALKBH7	0.165347	0.21616	0.251	0.229	1
ZNF235	0.165362	0.131909	0.108	0.09	1
DHRS1	0.165565	-0.450257	0.085	0.1	1
FAM76A	0.165977	0.334451	0.112	0.096	1
FURIN	0.165985	-0.323895	0.12	0.137	1
ZNHIT1	0.166204	0.0974902	0.446	0.414	1
ZNF75D	0.166363	0.234839	0.128	0.11	1
TAF9	0.166366	0.184597	0.186	0.163	1
RPL7L1	0.166423	0.150793	0.314	0.285	1
NIPSNAP2	0.166501	-0.269888	0.181	0.199	1
WDR59	0.166559	-0.40754	0.13	0.146	1
CBX6	0.166622	0.147247	0.177	0.154	1
RNF113A	0.16682	0.179654	0.208	0.185	1
SNX10	0.16684	0.206094	0.189	0.168	1
HENMT1	0.166939	0.140041	0.213	0.189	1
ASXL2	0.167091	0.073863	0.284	0.256	1
CALHM2	0.167139	0.140689	0.136	0.115	1
ZNF720	0.167154	0.119505	0.21	0.185	1
ACYP2	0.16718	-0.197875	0.402	0.422	1
TM9SF4	0.167192	-0.383276	0.131	0.148	1
MAGOH	0.167278	0.10245	0.448	0.414	1
MLH1	0.167462	0.173866	0.173	0.151	1
HDDC3	0.167584	0.153566	0.143	0.123	1
MBNL3	0.167844	0.330594	0.142	0.123	1
TARDBP	0.167846	0.101478	0.211	0.184	1
RAB7A	0.168159	-0.145295	0.557	0.564	1
IPO9	0.168204	0.155714	0.163	0.141	1
CSNK2B	0.16838	0.0809088	0.381	0.351	1
HERC4	0.168452	0.0871852	0.525	0.48	1
B4GALT5	0.168463	0.142773	0.282	0.258	1
TSG101	0.168693	0.0690422	0.298	0.265	1
BAG5	0.169041	0.131356	0.187	0.163	1
CCDC107	0.169219	0.103826	0.399	0.373	1
TBRG4	0.169257	0.234208	0.112	0.095	1
HMGN3	0.169398	0.0511988	0.672	0.621	1
GRK2	0.169547	0.0492824	0.373	0.333	1
CBX3	0.169739	0.0622445	0.452	0.409	1
RNF187	0.169856	0.0945384	0.229	0.201	1
ABHD5	0.169892	-0.270225	0.091	0.108	1
ELOF1	0.1699	0.120928	0.182	0.158	1
FTX	0.170031	-0.113538	0.537	0.568	1
KIAA2013	0.170049	0.0265371	0.161	0.136	1
PUS10	0.170341	0.234456	0.102	0.084	1
PPP1CB	0.170545	0.112695	0.443	0.419	1
PHF19	0.170754	-0.335577	0.088	0.105	1
UQCRC1	0.170767	-0.147068	0.158	0.178	1
CYC1	0.170881	0.123768	0.31	0.28	1
ZNF407	0.170998	0.152484	0.334	0.308	1
SMIM14	0.171015	0.10607	0.22	0.195	1
MAPK8	0.171084	-0.134243	0.279	0.305	1
ZFPL1	0.171089	0.245932	0.108	0.091	1
TASP1	0.171391	-0.131754	0.201	0.225	1
MRPS12	0.171877	0.10414	0.301	0.272	1
GRN	0.171882	0.114024	0.132	0.112	1
ASB1	0.172042	0.158608	0.115	0.097	1
DPP8	0.172249	0.103105	0.272	0.245	1
ETNK1	0.172283	0.0849353	0.363	0.331	1
HAVCR2	0.172519	-0.222938	0.3	0.315	1
SPECC1	0.172664	0.182057	0.177	0.155	1
POGLUT1	0.17271	0.262046	0.122	0.104	1
ACSL5	0.172775	0.271831	0.149	0.131	1
SBDS	0.172849	0.0895996	0.281	0.253	1
GBP1	0.173052	0.19189	0.155	0.134	1
PTBP2	0.173401	-0.181653	0.289	0.312	1
STAT5A	0.173642	-0.314122	0.091	0.107	1
SRP14	0.17378	-0.0547338	0.9	0.887	1
RABEP1	0.174379	-0.00403294	0.382	0.349	1
POU2F2	0.174495	0.238289	0.149	0.13	1
CASD1	0.174568	-0.234836	0.176	0.197	1
AC007384.1	0.174725	-0.199551	0.356	0.37	1
MYO5A	0.17491	-0.272419	0.307	0.318	1
NABP2	0.174969	0.19802	0.111	0.094	1
LIMS1	0.175407	-0.265509	0.27	0.283	1
TBCK	0.175428	0.0836414	0.285	0.257	1
USE1	0.175448	0.140917	0.166	0.142	1
CREB3L2	0.175646	0.0942833	0.205	0.179	1
KLHL28	0.175758	-0.235563	0.223	0.242	1
FER	0.176005	0.146979	0.196	0.172	1
CRNKL1	0.176029	0.12278	0.161	0.139	1
PDCD5	0.176247	0.175343	0.33	0.308	1
MIER1	0.176374	0.0608684	0.498	0.465	1
SMARCA2	0.176494	-0.144738	0.525	0.525	1
DNAJC13	0.176611	0.137611	0.159	0.137	1
FAM160B1	0.177049	0.189573	0.158	0.137	1
METTL3	0.177134	-0.235462	0.102	0.12	1
HPS3	0.177428	0.0986388	0.182	0.156	1
PCNA	0.177456	0.0183269	0.153	0.131	1
COA5	0.177868	0.174853	0.208	0.185	1
ITPKB	0.177923	0.123433	0.29	0.262	1
NUMA1	0.178108	0.116416	0.276	0.248	1
ARFIP1	0.178828	0.0806484	0.214	0.189	1
CYB5A	0.1791	0.404484	0.12	0.105	1
PIN1	0.179434	0.118619	0.375	0.339	1
EDEM3	0.179441	0.16613	0.167	0.146	1
SRA1	0.179619	0.203789	0.292	0.266	1
VPS25	0.17969	0.186982	0.138	0.119	1
PPFIA1	0.17976	-0.265424	0.192	0.21	1
TMC8	0.180192	0.024379	0.47	0.441	1
PSMB5	0.180317	0.129111	0.154	0.133	1
RXRB	0.180508	0.0847867	0.101	0.083	1
TWF2	0.18051	-0.169681	0.379	0.392	1
ATP10D	0.180734	0.213801	0.126	0.107	1
RABL2B	0.180799	0.0544679	0.102	0.084	1
BLOC1S5	0.181182	0.182495	0.119	0.101	1
GMEB1	0.181222	0.110097	0.143	0.122	1
PEBP1	0.18142	0.0912711	0.382	0.353	1
TMEM205	0.181471	0.211371	0.126	0.108	1
ZMYM1	0.18152	0.158632	0.126	0.106	1
MMP24OS	0.181615	0.10809	0.322	0.289	1
TPMT	0.181676	0.175448	0.144	0.125	1
OARD1	0.181829	0.141387	0.257	0.229	1
STARD7	0.181897	0.207891	0.24	0.217	1
TKT	0.182009	-0.145252	0.27	0.29	1
MRPL55	0.182087	0.0773376	0.227	0.2	1
MIS18BP1	0.182101	-0.193294	0.256	0.276	1
PDAP1	0.182282	0.0381602	0.385	0.354	1
SIRT1	0.183697	0.0893603	0.169	0.147	1
ANKLE2	0.183761	0.0914972	0.172	0.149	1
PRMT3	0.183779	0.227577	0.134	0.115	1
ATP2A2	0.183799	0.151529	0.204	0.181	1
PARP10	0.183942	0.126299	0.158	0.134	1
CNOT11	0.183969	0.227695	0.151	0.132	1
CISD2	0.184034	0.255597	0.19	0.17	1
TSGA10	0.184191	0.100289	0.103	0.086	1
C1orf43	0.184306	-0.186307	0.268	0.286	1
RILPL2	0.184503	0.161987	0.152	0.131	1
CCDC167	0.184595	-0.289401	0.176	0.193	1
DNAJC19	0.184634	0.194283	0.258	0.239	1
GFM2	0.184664	0.229082	0.108	0.091	1
TIMM8B	0.184806	0.183569	0.292	0.268	1
LGALS9	0.184825	0.111531	0.117	0.098	1
TSEN15	0.185041	0.0240908	0.197	0.17	1
GARS-DT	0.185479	0.14238	0.254	0.232	1
LSM7	0.185481	0.115868	0.478	0.453	1
UNC45A	0.1855	-0.297445	0.111	0.127	1
NFKBID	0.185699	-0.168383	0.132	0.112	1
MSL1	0.186033	0.0970309	0.152	0.132	1
LTA4H	0.18609	-0.304325	0.156	0.171	1
FNBP1	0.186218	-0.113622	0.687	0.701	1
AK2	0.186304	0.259316	0.158	0.14	1
RNMT	0.186314	-0.121753	0.278	0.305	1
AC087854.1	0.186334	0.143477	0.218	0.197	1
OGFOD3	0.18662	0.0751756	0.116	0.097	1
GPS1	0.186738	0.0644846	0.152	0.13	1
EEF1B2	0.186739	-0.0614312	0.941	0.922	1
ATAD2B	0.186767	-0.160888	0.381	0.407	1
EIF6	0.186801	0.132316	0.347	0.314	1
RREB1	0.186919	-0.17942	0.173	0.193	1
SLC2A1	0.18705	0.215787	0.125	0.107	1
TBCA	0.187221	0.0979736	0.602	0.563	1
ITGB2-AS1	0.187318	0.278679	0.101	0.085	1
VDAC3	0.18733	-0.150824	0.372	0.39	1
RNASEK	0.187523	0.0585949	0.772	0.739	1
CGAS	0.187549	0.200815	0.113	0.096	1
ATG7	0.187674	-0.164609	0.338	0.362	1
ILKAP	0.187691	-0.200341	0.362	0.374	1
FAM168A	0.18813	-0.271615	0.176	0.196	1
RPP25L	0.188205	0.156017	0.148	0.128	1
NEPRO	0.188523	0.18806	0.128	0.11	1
DDX21	0.188563	0.061553	0.392	0.355	1
ZNF512	0.188605	0.166258	0.181	0.159	1
RSL24D1	0.188785	0.0878518	0.496	0.455	1
PGPEP1	0.18881	0.0813237	0.137	0.116	1
SMARCA4	0.188945	0.172019	0.202	0.178	1
TMEM256	0.189287	0.132637	0.265	0.238	1
ANAPC13	0.189477	0.123682	0.113	0.095	1
TXNDC9	0.189502	0.137063	0.242	0.218	1
AC253572.2	0.189677	0.115776	0.253	0.233	1
SIAH2	0.189723	0.258297	0.213	0.193	1
SRP54	0.189818	-0.130349	0.33	0.346	1
SLC35A3	0.190119	0.0929713	0.239	0.213	1
LRRC8D	0.190267	-0.277981	0.135	0.153	1
SEC22A	0.190319	-0.216174	0.139	0.158	1
NR2C1	0.190322	-0.354791	0.118	0.134	1
PHF5A	0.19052	-0.329514	0.149	0.164	1
VPS13D	0.190572	0.109961	0.302	0.275	1
ATF2	0.190755	0.147899	0.269	0.246	1
AATF	0.190969	-0.162864	0.302	0.316	1
GTF2I	0.191092	0.117634	0.402	0.374	1
RHBDF2	0.191164	0.0643111	0.277	0.247	1
BUD23	0.191224	-0.0985913	0.282	0.304	1
PIP4K2A	0.191618	-0.102632	0.88	0.89	1
SUMF1	0.1917	0.143645	0.275	0.254	1
PDHB	0.191718	0.123492	0.244	0.22	1
MRPL34	0.191903	0.0712658	0.339	0.302	1
TMEM65	0.191907	0.145096	0.225	0.2	1
PEX13	0.19203	-0.211099	0.122	0.141	1
BORCS7	0.192113	-0.243779	0.206	0.224	1
MFF	0.19217	-0.247878	0.291	0.302	1
MARCH8	0.192179	0.138897	0.226	0.202	1
PPP1CC	0.192214	-0.217465	0.233	0.25	1
CIRBP	0.192229	-0.0963073	0.784	0.787	1
PLD1	0.192595	-0.322648	0.086	0.101	1
PPIL3	0.192636	-0.24981	0.168	0.187	1
SIL1	0.19287	-0.264201	0.183	0.203	1
FBXO34	0.192875	0.100023	0.353	0.323	1
PCMTD1	0.193239	0.0445473	0.442	0.409	1
TIAL1	0.193323	0.100998	0.368	0.338	1
GABPB2	0.19355	0.131664	0.132	0.112	1
MED29	0.193747	0.208265	0.18	0.163	1
IST1	0.193769	-0.107632	0.284	0.305	1
ZNF254	0.194009	0.159959	0.245	0.223	1
ATRN	0.194129	-0.247553	0.176	0.193	1
TMEM222	0.194619	-0.386075	0.132	0.147	1
MRPL49	0.195112	0.269246	0.12	0.103	1
RPS6KA5	0.195171	-0.184714	0.288	0.307	1
PLEKHO2	0.195291	0.116607	0.125	0.106	1
GSS	0.195403	0.101687	0.103	0.086	1
KIAA0100	0.195564	0.140408	0.143	0.123	1
STK39	0.195601	0.0402275	0.564	0.546	1
DCAF11	0.195843	-0.180111	0.178	0.199	1
SPAST	0.195927	0.112245	0.197	0.175	1
BAX	0.196265	0.136651	0.515	0.488	1
PHF3	0.196378	0.053706	0.399	0.368	1
PTP4A2	0.196482	0.102814	0.623	0.596	1
ZNF10	0.197232	0.175359	0.222	0.199	1
EIF2B3	0.197476	-0.402835	0.138	0.155	1
SLC20A2	0.197794	0.0926038	0.214	0.191	1
ARFGEF2	0.197802	-0.28693	0.191	0.207	1
RPL41	0.198241	0.0656956	0.999	0.994	1
MAP2K2	0.198271	0.0452533	0.581	0.533	1
KLF12	0.198555	-0.0703891	0.641	0.67	1
CEP44	0.199101	0.157186	0.122	0.104	1
CAMKMT	0.199118	-0.129632	0.362	0.387	1
TCERG1	0.19921	0.10129	0.222	0.197	1
BLCAP	0.199573	0.0983428	0.16	0.139	1
VPS8	0.199675	0.0859392	0.318	0.286	1
NAF1	0.19974	0.0894841	0.105	0.088	1
METTL14	0.199805	0.133527	0.111	0.094	1
UBA1	0.20003	-0.191254	0.142	0.16	1
AKAP8	0.200332	-0.473021	0.129	0.143	1
SFPQ	0.200668	0.0646874	0.468	0.435	1
GNG10	0.200722	-0.20806	0.18	0.199	1
PPIP5K2	0.200894	-0.13887	0.251	0.273	1
PREB	0.201024	0.31765	0.101	0.085	1
FNDC3A	0.201123	-0.0937713	0.338	0.37	1
FBXO4	0.201185	0.195393	0.1	0.084	1
DTD1	0.201411	0.0638528	0.297	0.269	1
CASP8	0.201463	0.0352752	0.613	0.595	1
BMPR1A	0.201538	0.118036	0.108	0.091	1
BRD1	0.201539	0.0560336	0.278	0.249	1
TTC33	0.202101	0.250746	0.132	0.114	1
IDH3B	0.202291	-0.204079	0.186	0.204	1
ZCCHC2	0.2023	0.268682	0.201	0.18	1
TNIK	0.202486	0.117513	0.618	0.603	1
SART3	0.202719	0.0110376	0.137	0.116	1
FBXL20	0.203225	-0.209639	0.318	0.332	1
CAMK2G	0.203359	-0.20898	0.187	0.205	1
NDUFC2	0.203801	0.0844253	0.578	0.536	1
NEAT1	0.203984	-0.0694144	0.894	0.887	1
PAXBP1	0.204178	0.0790999	0.204	0.181	1
NDRG1	0.204186	0.227286	0.142	0.124	1
TCIRG1	0.204339	-0.194439	0.254	0.269	1
RFWD3	0.204443	-0.361924	0.095	0.11	1
ATXN2	0.204777	0.0341508	0.312	0.282	1
FRAT2	0.204863	0.257166	0.115	0.099	1
PRKRIP1	0.205201	-0.225296	0.282	0.295	1
IFT43	0.205299	0.240981	0.13	0.112	1
WIPI2	0.205313	-0.21996	0.258	0.272	1
ARF1	0.205427	-0.119383	0.627	0.628	1
DZIP3	0.20578	-0.18638	0.127	0.144	1
CCDC32	0.205781	0.200815	0.241	0.219	1
CLIC3	0.206055	-0.256405	0.801	0.767	1
ERI1	0.206073	0.131657	0.123	0.105	1
GPATCH11	0.206216	0.170392	0.147	0.127	1
UBE2G2	0.206363	0.157524	0.238	0.214	1
PYCR2	0.206538	0.156561	0.163	0.143	1
C8orf76	0.206731	0.160107	0.179	0.157	1
ZNF428	0.206854	0.118809	0.338	0.303	1
SDE2	0.206875	0.135924	0.169	0.149	1
AL157402.2	0.206893	0.102297	0.257	0.231	1
MTA3	0.207031	0.105976	0.113	0.096	1
AC008105.3	0.207156	-0.31524	0.152	0.168	1
TRG-AS1	0.207351	0.0225018	0.511	0.475	1
NONO	0.207508	0.0823606	0.321	0.288	1
BRD3	0.207652	-0.267023	0.123	0.14	1
MPLKIP	0.207726	0.0758282	0.262	0.236	1
CHMP5	0.207762	0.15762	0.262	0.238	1
CCDC18-AS1	0.207787	-0.101648	0.27	0.293	1
AC124016.1	0.207853	0.346375	0.115	0.099	1
EAPP	0.207878	-0.157206	0.424	0.44	1
PINX1	0.20796	0.203978	0.113	0.097	1
CTDSP2	0.208216	0.076105	0.161	0.141	1
GALC	0.208257	0.0740498	0.28	0.253	1
ARIH2	0.208326	0.0490241	0.434	0.397	1
RPL23A	0.208397	0.031047	0.997	0.983	1
BCL7B	0.208501	-0.0942074	0.166	0.186	1
PSMA5	0.208795	0.072342	0.564	0.529	1
C12orf76	0.208926	0.268623	0.112	0.097	1
MAN2A1	0.209107	-0.234343	0.298	0.313	1
EBNA1BP2	0.209258	0.230605	0.141	0.124	1
ATG2B	0.209834	0.0119253	0.14	0.12	1
PFKFB3	0.209849	-0.302775	0.107	0.122	1
SF3B5	0.209943	0.124042	0.599	0.564	1
TRMU	0.210265	-0.322108	0.119	0.134	1
TAB3	0.210388	-0.136506	0.085	0.1	1
TBC1D5	0.210527	0.114187	0.622	0.612	1
MXRA7	0.210768	0.127434	0.181	0.16	1
ADAP1	0.211346	0.0978122	0.132	0.113	1
TUBA1B	0.212002	-0.00774724	0.588	0.553	1
NIPAL3	0.212055	-0.340075	0.126	0.141	1
FXN	0.212167	0.060927	0.152	0.13	1
NMT2	0.212185	0.140467	0.201	0.18	1
ZRANB2	0.212424	0.100626	0.552	0.533	1
SKAP1-AS1	0.213011	-0.0688832	0.188	0.16	1
NDUFA10	0.213558	0.0916924	0.325	0.299	1
WDR48	0.214065	-0.328048	0.211	0.224	1
MICU1	0.214095	-0.21676	0.197	0.214	1
NRDE2	0.214165	-0.300442	0.12	0.136	1
RRP8	0.214212	0.208479	0.1	0.084	1
KDM4A	0.214296	0.193221	0.116	0.099	1
TMEM126B	0.214301	0.101989	0.266	0.24	1
ARSG	0.214342	0.0296391	0.326	0.297	1
NUDT21	0.21486	0.113429	0.168	0.147	1
ABCA2	0.214983	0.129497	0.168	0.146	1
IVD	0.215005	0.156711	0.163	0.142	1
DCAF17	0.215192	-0.0946693	0.101	0.084	1
SDHA	0.215627	-0.150891	0.322	0.339	1
LRIG2	0.216181	0.190815	0.154	0.136	1
DIP2B	0.216361	-0.167041	0.26	0.279	1
HMGXB3	0.216371	0.0823205	0.132	0.113	1
CCNC	0.216554	-0.274072	0.215	0.231	1
ALDH16A1	0.216762	0.233322	0.105	0.09	1
ACAP1	0.216795	-0.130569	0.564	0.566	1
MARK4	0.216902	-0.343942	0.123	0.138	1
RPL35A	0.216955	-0.00931215	0.994	0.984	1
DOCK2	0.217074	-0.124019	0.553	0.569	1
TAF15	0.217247	-0.135262	0.507	0.522	1
TMCC3	0.217276	-0.302533	0.11	0.125	1
EEF1E1	0.217587	0.15319	0.171	0.149	1
STAG2	0.217632	-0.118811	0.488	0.51	1
TENT4A	0.217722	-0.247514	0.123	0.138	1
SNU13	0.217877	0.112328	0.544	0.522	1
BSDC1	0.217999	-0.274048	0.186	0.2	1
UNK	0.218015	0.13635	0.153	0.133	1
IRF7	0.218078	-0.218777	0.145	0.162	1
COA8	0.218163	0.124168	0.198	0.178	1
ERCC3	0.218193	0.172695	0.108	0.091	1
TRAF1	0.218506	-0.198992	0.118	0.137	1
HMGN1	0.218628	0.0705403	0.631	0.6	1
POLR1D	0.219089	-0.143462	0.439	0.453	1
ZCRB1	0.219199	0.106185	0.276	0.254	1
RPS6KA1	0.219211	-0.146519	0.354	0.373	1
KEAP1	0.219956	0.143184	0.111	0.095	1
GADD45B	0.220179	0.268549	0.542	0.53	1
CLEC16A	0.220262	-0.260291	0.198	0.214	1
MRPS18A	0.220308	0.152958	0.129	0.112	1
ZC3H15	0.220327	0.0109572	0.392	0.359	1
RPL19	0.220421	0.0379363	0.998	0.99	1
CYB5B	0.220767	-0.0354524	0.318	0.284	1
GTPBP1	0.220768	-0.294322	0.15	0.164	1
F8A1	0.220783	0.177222	0.108	0.091	1
GCLC	0.220817	0.0317411	0.116	0.098	1
FAF2	0.220962	-0.155229	0.217	0.236	1
SNX13	0.22107	0.143672	0.241	0.219	1
AC022706.1	0.221154	0.198916	0.145	0.127	1
AC068724.3	0.221419	-0.191349	0.152	0.169	1
MAP2K1	0.221879	-0.158622	0.285	0.3	1
TERF2	0.222383	0.212606	0.13	0.113	1
MAPK6	0.222956	-0.193063	0.16	0.178	1
GOLGA5	0.223336	0.0854185	0.11	0.093	1
TXNDC12	0.223858	-0.179553	0.232	0.252	1
LCMT1	0.223878	-0.235628	0.163	0.18	1
VPS37A	0.223981	0.0711171	0.138	0.12	1
UPP1	0.224068	0.109393	0.394	0.358	1
CEP128	0.224283	-0.266929	0.098	0.113	1
MAF1	0.224442	-0.196408	0.356	0.359	1
GTF3C2	0.224457	0.0963962	0.115	0.098	1
EIF4E3	0.224601	0.0939898	0.23	0.207	1
TNFAIP8	0.224921	0.0464052	0.595	0.566	1
SMARCC2	0.225227	0.124753	0.211	0.189	1
KHDRBS1	0.225361	-0.144016	0.422	0.424	1
ELOVL1	0.225567	0.125811	0.162	0.142	1
DDT	0.225779	-0.0443131	0.41	0.364	1
TMEM263	0.22594	0.0935693	0.238	0.216	1
RAB22A	0.226072	0.0880585	0.274	0.247	1
MRPL24	0.226123	0.210338	0.103	0.089	1
TOMM40	0.226457	0.0226994	0.148	0.127	1
KANSL3	0.226725	0.0741476	0.171	0.149	1
CNBP	0.22676	0.0287551	0.629	0.587	1
SUPT3H	0.227187	-0.11748	0.265	0.292	1
COX7A2	0.227361	0.100027	0.699	0.669	1
LTBP3	0.227405	0.144627	0.121	0.103	1
ERI3	0.227461	-0.221293	0.143	0.159	1
GPKOW	0.227471	0.158974	0.127	0.11	1
RPL22	0.227543	0.0843479	0.969	0.957	1
SLC66A2	0.227671	-0.332879	0.106	0.12	1
CCDC12	0.227801	0.0328322	0.517	0.487	1
MGAT4B	0.227825	-0.322034	0.099	0.113	1
TRIP4	0.228017	0.151754	0.217	0.194	1
WASHC4	0.228032	0.120836	0.209	0.188	1
IFT27	0.22825	0.103071	0.105	0.089	1
NUTF2	0.228253	0.12364	0.192	0.17	1
SBF1	0.228269	0.0857758	0.154	0.134	1
DCTN5	0.228387	0.285921	0.128	0.112	1
TNRC6C	0.228585	0.110766	0.387	0.371	1
OTUD4	0.228695	0.108544	0.176	0.156	1
VPS50	0.228702	-0.16307	0.192	0.21	1
EMC10	0.228824	-0.191878	0.216	0.237	1
SNIP1	0.228855	0.160286	0.218	0.198	1
SGSM3	0.228899	-0.228177	0.107	0.122	1
HNRNPH2	0.229518	0.0364502	0.288	0.258	1
POP7	0.229545	0.0500821	0.15	0.13	1
RRP7A	0.229644	0.109759	0.209	0.187	1
UQCC2	0.229725	0.0992743	0.172	0.153	1
AL645568.1	0.230014	0.10306	0.187	0.164	1
SARS	0.230024	0.155685	0.326	0.296	1
GALNT7	0.23039	-0.352502	0.151	0.165	1
NUP210	0.23056	0.0494031	0.348	0.316	1
SNX29	0.230606	-0.244148	0.221	0.239	1
ZC3H6	0.23064	0.0440187	0.205	0.183	1
SEC23IP	0.230676	0.176231	0.136	0.12	1
TMCO1	0.230791	0.122281	0.432	0.402	1
CLPTM1L	0.230865	-0.16594	0.173	0.192	1
GPR89B	0.231064	-0.286323	0.133	0.148	1
PCCA	0.231269	-0.179658	0.311	0.33	1
FAM91A1	0.231397	0.0815296	0.185	0.163	1
MPPE1	0.23149	-0.23045	0.195	0.211	1
TM2D3	0.231526	0.098743	0.191	0.171	1
RELB	0.231529	-0.576426	0.205	0.215	1
STAU2	0.231551	0.0517184	0.422	0.391	1
VIRMA	0.231726	-0.284132	0.2	0.216	1
SURF1	0.231885	0.0800461	0.29	0.263	1
SUCLG2	0.232065	-0.157119	0.462	0.471	1
PPP1R12B	0.232134	-0.227545	0.202	0.217	1
BORCS5	0.232357	0.116688	0.262	0.239	1
HSD17B11	0.23244	-0.139215	0.297	0.31	1
SDAD1	0.232517	0.00694019	0.198	0.174	1
F2R	0.232821	0.120216	0.232	0.207	1
LRRC47	0.233247	0.15026	0.112	0.096	1
SGMS1	0.233567	-0.185565	0.269	0.287	1
FCGR3A	0.233626	-0.0030027	0.873	0.823	1
PPP2R1A	0.233653	-0.271568	0.198	0.213	1
WSB1	0.233672	0.0502653	0.635	0.602	1
THOC1	0.233832	-0.341192	0.218	0.233	1
IGFLR1	0.234521	0.0699084	0.198	0.175	1
BRD7	0.234692	-0.164586	0.432	0.438	1
MAML1	0.234773	0.131502	0.141	0.123	1
ACBD3	0.234812	-0.22177	0.228	0.243	1
PELI2	0.234911	-0.272811	0.193	0.208	1
NPRL2	0.235076	0.115721	0.221	0.198	1
VAMP3	0.235102	0.0123361	0.15	0.128	1
SH3KBP1	0.235225	-0.0972454	0.717	0.734	1
TRIB2	0.23569	0.0603292	0.108	0.091	1
ZDHHC3	0.235715	-0.245344	0.163	0.178	1
ZNF789	0.235817	-0.250783	0.13	0.144	1
ZNF331	0.23618	-0.219329	0.326	0.345	1
SLC25A38	0.23629	-0.278445	0.163	0.178	1
SAFB	0.236368	0.181241	0.318	0.292	1
UVSSA	0.236506	0.0976798	0.108	0.091	1
ATP8B2	0.236574	0.238991	0.102	0.088	1
RBM42	0.236716	0.0996987	0.204	0.183	1
BAZ1A	0.236734	0.0333861	0.462	0.434	1
GANAB	0.236775	0.0984941	0.218	0.195	1
COMMD3	0.237271	0.123099	0.255	0.234	1
TRAPPC9	0.237346	-0.125991	0.433	0.452	1
MDC1	0.237392	0.168449	0.136	0.119	1
ARMCX6	0.23755	-0.242977	0.117	0.132	1
LRPAP1	0.237552	0.031521	0.438	0.399	1
PRR7	0.237584	0.282687	0.12	0.105	1
COPS4	0.237697	0.11847	0.202	0.219	1
SYT11	0.237964	0.107426	0.152	0.132	1
RYBP	0.238313	-0.195265	0.209	0.227	1
ZNF7	0.238483	0.163328	0.115	0.099	1
UPF3A	0.238896	0.0932018	0.35	0.329	1
NELFB	0.238992	0.14669	0.165	0.147	1
SCFD2	0.239277	-0.14405	0.242	0.262	1
YTHDC1	0.239277	0.0348928	0.427	0.402	1
TMEM199	0.239897	-0.269086	0.099	0.113	1
ARNTL	0.239961	0.030101	0.343	0.311	1
MBTD1	0.240026	-0.278247	0.2	0.216	1
MTCH1	0.240052	-0.143559	0.272	0.288	1
SMYD4	0.240062	0.0990072	0.108	0.092	1
WDR37	0.240376	0.0677184	0.446	0.415	1
AL158152.1	0.240378	0.301317	0.111	0.097	1
FBL	0.240517	-0.136356	0.253	0.272	1
GCHFR	0.240761	-0.263682	0.207	0.223	1
SZRD1	0.240855	0.0949136	0.308	0.281	1
ASCC3	0.241056	0.0890344	0.396	0.372	1
UBE2L3	0.241105	-0.0815874	0.512	0.515	1
PIP5K1A	0.241613	0.0662116	0.192	0.17	1
SCML4	0.241651	0.0730442	0.542	0.518	1
SF1	0.242086	-0.0819823	0.611	0.632	1
HLA-E	0.242408	0.0260274	0.987	0.985	1
RPA1	0.242501	-0.30995	0.148	0.163	1
SREK1	0.242738	0.0951625	0.274	0.249	1
YARS	0.242844	0.043868	0.272	0.244	1
SLC52A2	0.243055	0.144926	0.134	0.116	1
DIS3L2	0.243117	-0.12959	0.24	0.26	1
MGRN1	0.243148	-0.196547	0.185	0.203	1
TPP2	0.24327	0.0467988	0.377	0.343	1
TRAPPC13	0.243296	-0.303166	0.129	0.143	1
ZNF654	0.243388	-0.206465	0.183	0.2	1
SNUPN	0.243488	0.18366	0.112	0.098	1
TANK	0.243926	0.107799	0.365	0.34	1
MAP4K3	0.243954	-0.17763	0.14	0.156	1
RING1	0.244153	-0.225481	0.11	0.125	1
OPA1	0.244189	0.0771472	0.252	0.229	1
NUP153	0.244279	-0.000262456	0.338	0.311	1
C14orf119	0.24446	0.0778005	0.299	0.274	1
GNPTG	0.244607	0.197998	0.168	0.15	1
KDM5A	0.24462	0.0515032	0.486	0.454	1
GP6	0.244638	0.399774	0.104	0.091	1
GLRX5	0.244689	0.0951807	0.311	0.287	1
PLIN3	0.2447	-0.066352	0.108	0.092	1
RWDD1	0.2453	-0.155726	0.435	0.442	1
INPP5F	0.245307	-0.301912	0.089	0.103	1
SLC30A7	0.245492	0.0990431	0.233	0.211	1
DPM2	0.24577	0.228072	0.181	0.163	1
MRPL51	0.245904	0.0321336	0.442	0.399	1
ATR	0.245936	0.147954	0.352	0.337	1
TARBP1	0.246038	-0.262248	0.094	0.109	1
CTSS	0.246295	-0.045202	0.513	0.53	1
PIKFYVE	0.246708	0.0361309	0.222	0.198	1
SGF29	0.246709	0.170585	0.139	0.123	1
TMEM9B	0.246843	0.0840581	0.269	0.241	1
ARID5A	0.247312	0.0125738	0.315	0.282	1
CEPT1	0.247339	0.170637	0.162	0.144	1
YAF2	0.247851	-0.0679651	0.373	0.397	1
SH3BGRL3	0.248025	-0.000289401	0.976	0.955	1
LONP1	0.248127	0.128299	0.1	0.085	1
PIAS1	0.248252	-0.0653156	0.464	0.489	1
WDR73	0.248398	0.105999	0.128	0.112	1
CSGALNACT2	0.24843	-0.0257098	0.414	0.376	1
BMPR2	0.248674	0.0530667	0.218	0.197	1
VPS13B	0.248939	-0.0783342	0.58	0.606	1
INPP4A	0.248952	0.0818613	0.57	0.573	1
WWP1	0.249028	-0.112907	0.263	0.281	1
ZNF266	0.249535	0.101709	0.211	0.189	1
SVIP	0.249551	-0.132972	0.17	0.19	1
KDELR2	0.249583	0.0136128	0.314	0.282	1
TRAK1	0.249656	-0.240174	0.174	0.189	1
HTT	0.249979	0.112993	0.369	0.344	1
MPG	0.250101	-0.143648	0.319	0.34	1
ISCU	0.250786	0.0919089	0.413	0.384	1
DUSP12	0.250816	-0.185453	0.132	0.149	1
SNHG32	0.250903	-0.154581	0.302	0.32	1
PSMG3	0.251145	0.179612	0.131	0.114	1
ECI1	0.251294	-0.138946	0.139	0.156	1
ZCCHC10	0.251464	-0.243986	0.178	0.194	1
DAZAP2	0.251542	-0.0836362	0.512	0.528	1
CSRNP1	0.251821	0.164901	0.104	0.091	1
PRPF3	0.251936	0.127593	0.219	0.197	1
UPF3B	0.252252	-0.211943	0.198	0.214	1
CD247	0.252289	0.0496549	0.991	0.988	1
OXSR1	0.252369	0.151528	0.257	0.237	1
ZNF66	0.252575	0.1825	0.157	0.14	1
PRKDC	0.252676	0.0807465	0.392	0.368	1
INVS	0.252942	-0.127886	0.242	0.262	1
CEP126	0.253189	-0.249399	0.145	0.158	1
THRAP3	0.253344	-0.0946216	0.567	0.572	1
NKTR	0.253567	0.0390409	0.497	0.453	1
NAA10	0.253725	0.103038	0.283	0.258	1
SGPP1	0.253834	0.104805	0.169	0.152	1
ARFGAP3	0.254068	-0.13752	0.258	0.275	1
HPF1	0.254269	0.221302	0.145	0.13	1
EZR	0.254319	0.0616606	0.404	0.371	1
RAB11FIP1	0.254385	0.0428612	0.432	0.414	1
PLSCR1	0.254397	-0.0901468	0.127	0.143	1
EXOSC7	0.254679	0.157237	0.192	0.175	1
AZIN1	0.255351	0.0965183	0.24	0.219	1
RPS6KB2	0.255396	-0.212012	0.172	0.188	1
EMSY	0.255459	0.0425258	0.229	0.206	1
PPIL2	0.255682	0.00875364	0.318	0.284	1
ARL6IP4	0.255994	0.0821057	0.633	0.62	1
CDIPT	0.256214	0.103535	0.17	0.151	1
ATP5PF	0.256267	0.112086	0.631	0.604	1
ATP5PB	0.256409	0.0732383	0.43	0.398	1
GLG1	0.256631	0.119499	0.527	0.506	1
ZMAT3	0.257014	-0.348982	0.1	0.113	1
THUMPD1	0.257086	0.0460386	0.293	0.269	1
SDCCAG8	0.25712	-0.218341	0.153	0.17	1
CYBA	0.257197	-0.0419026	0.996	0.979	1
INTS9	0.257338	0.024022	0.146	0.127	1
TCF3	0.257578	0.230576	0.125	0.111	1
NBAS	0.258282	0.100645	0.279	0.257	1
USP10	0.258579	-0.173709	0.238	0.253	1
CCDC18	0.258594	0.218911	0.214	0.199	1
TXLNG	0.258832	-0.20486	0.158	0.174	1
ATF4	0.258865	0.0320529	0.303	0.277	1
HDAC9	0.25889	0.0877056	0.193	0.172	1
ST3GAL3	0.258942	0.167235	0.132	0.116	1
MARK2	0.258994	0.0863966	0.255	0.233	1
SCMH1	0.25908	-0.126316	0.088	0.103	1
CCL28	0.259357	0.129672	0.124	0.108	1
FAM207A	0.259986	0.191762	0.124	0.109	1
PCBP1-AS1	0.260076	0.136417	0.223	0.204	1
RBBP6	0.260127	-0.106607	0.394	0.408	1
FAM160A2	0.260174	0.0526463	0.104	0.089	1
DPP9	0.260187	-0.150481	0.171	0.186	1
CREBBP	0.260193	-0.12932	0.446	0.469	1
SUDS3	0.260351	-0.198118	0.153	0.169	1
DNM1L	0.260469	-0.160081	0.239	0.257	1
NGRN	0.260587	0.199536	0.167	0.15	1
TNRC6A	0.260785	0.0461167	0.403	0.368	1
DYNLT1	0.260858	-0.174409	0.526	0.532	1
BMERB1	0.260958	0.126876	0.117	0.102	1
AMBRA1	0.261585	-0.156	0.302	0.319	1
AKR7A2	0.261642	-0.22427	0.257	0.27	1
HDDC2	0.261978	0.00352355	0.472	0.433	1
MED1	0.262152	0.11042	0.139	0.122	1
USP14	0.262187	-0.1434	0.223	0.242	1
ZSWIM6	0.262262	-0.0435323	0.305	0.328	1
MKLN1	0.263163	0.0738185	0.462	0.437	1
SUCLG1	0.263194	0.109592	0.332	0.309	1
MYO1E	0.263229	-0.410372	0.092	0.105	1
DIAPH1	0.263233	0.0583274	0.598	0.587	1
ADGRG5	0.263234	0.00677637	0.477	0.44	1
SLC36A4	0.263254	-0.335934	0.088	0.101	1
WDR43	0.26334	-0.0303598	0.199	0.177	1
ANP32B	0.263347	0.00971368	0.472	0.439	1
MTG2	0.263436	0.169242	0.147	0.131	1
PICALM	0.263497	-0.0746512	0.637	0.661	1
LINC-PINT	0.263551	-0.195447	0.278	0.293	1
MRPL2	0.26373	0.132825	0.133	0.117	1
AC104316.1	0.263768	-0.124857	0.196	0.213	1
SFMBT1	0.263793	-0.130599	0.18	0.198	1
ZHX1	0.263889	-0.222573	0.12	0.134	1
PRRC2A	0.264511	0.082822	0.156	0.138	1
TYW1B	0.264694	0.0930332	0.191	0.172	1
CDC27	0.264703	0.0506131	0.293	0.268	1
CDCA4	0.264861	-0.190805	0.088	0.101	1
IARS2	0.265366	-0.191892	0.144	0.16	1
GABARAP	0.265622	0.049387	0.605	0.585	1
TRPC4AP	0.265635	-0.176256	0.343	0.355	1
RBMS1	0.265704	0.0580574	0.5	0.481	1
EXOSC10	0.265768	0.132568	0.108	0.093	1
IRF1	0.265868	-0.105497	0.634	0.639	1
PUF60	0.266271	0.0549145	0.353	0.322	1
KPNA3	0.266466	-0.133998	0.279	0.293	1
GPAA1	0.266478	0.154632	0.175	0.156	1
KLHDC3	0.266891	0.127388	0.208	0.188	1
CSNK1E	0.267179	0.0635877	0.128	0.111	1
CAPRIN2	0.267217	0.148861	0.102	0.087	1
YES1	0.26731	-0.154811	0.536	0.547	1
WAC	0.267354	-0.0765549	0.526	0.543	1
TAPBPL	0.267725	-0.0925294	0.165	0.183	1
SH3GLB2	0.267737	-0.199013	0.113	0.127	1
SCLT1	0.267907	0.0397942	0.593	0.572	1
MFAP1	0.268021	0.21569	0.168	0.151	1
CD2BP2	0.26807	0.0978261	0.277	0.254	1
TRA2B	0.268439	-0.0970741	0.576	0.582	1
XAB2	0.268631	0.171477	0.118	0.104	1
RINT1	0.269176	0.0826521	0.123	0.107	1
MTOR	0.26945	-0.364606	0.142	0.155	1
SRSF4	0.269662	-0.116757	0.468	0.479	1
SNX6	0.269695	0.120343	0.492	0.48	1
THUMPD3	0.270052	0.0689837	0.119	0.104	1
RAD50	0.27027	0.217218	0.209	0.192	1
SEC23A	0.270351	0.100966	0.228	0.207	1
CYTH3	0.270554	-0.358499	0.123	0.136	1
PSMC2	0.270666	0.161924	0.218	0.199	1
MALSU1	0.270793	0.0530498	0.153	0.135	1
SLC9A9	0.270805	-0.144478	0.394	0.415	1
NOL8	0.271063	0.137774	0.164	0.146	1
DCAF1	0.271262	0.0637523	0.158	0.139	1
SRGAP2	0.271264	-0.268294	0.122	0.136	1
ACAP2	0.271734	-0.0852931	0.604	0.628	1
PAFAH1B2	0.271771	0.152171	0.178	0.159	1
TTC9C	0.271962	0.075179	0.125	0.109	1
YY1	0.272214	0.0828279	0.446	0.413	1
CHCHD3	0.272235	-0.140255	0.34	0.351	1
NIT2	0.272338	-0.163335	0.12	0.135	1
RCOR3	0.272794	0.0470595	0.223	0.199	1
BUB3	0.272864	-0.169623	0.39	0.395	1
PPP1R15A	0.273605	0.00763896	0.507	0.492	1
GPR132	0.273701	0.179153	0.199	0.183	1
ETF1	0.273717	-0.0322718	0.244	0.221	1
SLC4A4	0.274137	0.0720503	0.218	0.198	1
ALKBH5	0.274629	-0.140755	0.171	0.187	1
CRK	0.274714	0.00820556	0.135	0.117	1
VPS51	0.274767	-0.124441	0.306	0.323	1
MYDGF	0.274806	0.0111774	0.445	0.411	1
PRPF18	0.275314	0.0645201	0.252	0.225	1
PPIL4	0.275324	0.147952	0.248	0.228	1
SSH1	0.275364	0.03335	0.181	0.159	1
UBE3C	0.275416	0.0880566	0.292	0.263	1
CHCHD7	0.275501	0.233202	0.201	0.185	1
ATP2C1	0.275805	-0.27524	0.197	0.209	1
UTP11	0.275823	0.184379	0.131	0.116	1
NOP53	0.275983	-0.05965	0.713	0.714	1
WDR13	0.276034	0.158066	0.111	0.097	1
SNRPB2	0.27638	0.0748298	0.427	0.4	1
SUZ12	0.276687	0.0377531	0.323	0.297	1
AC139887.2	0.276805	0.0403997	0.198	0.179	1
MRPS26	0.276925	-0.126468	0.242	0.26	1
ANAPC16	0.277017	0.00153284	0.688	0.644	1
INTS8	0.277213	0.155478	0.13	0.115	1
CTU1	0.277358	0.127754	0.138	0.12	1
ARHGAP35	0.277533	0.0490867	0.192	0.171	1
ATP2B1-AS1	0.277605	0.200111	0.272	0.253	1
PRIM2	0.277613	-0.157871	0.262	0.278	1
GNL2	0.277684	0.0297109	0.126	0.11	1
DENR	0.277709	0.137449	0.32	0.3	1
SIPA1L3	0.277731	0.00760442	0.221	0.199	1
RBM10	0.277866	0.108275	0.161	0.143	1
PARVG	0.278096	0.0820918	0.236	0.212	1
PRMT9	0.278129	0.211315	0.15	0.134	1
SESN1	0.278175	0.0541154	0.346	0.326	1
TCTEX1D2	0.278312	-0.0739571	0.13	0.147	1
CACYBP	0.2785	0.0997936	0.284	0.259	1
VPS13A	0.278684	-0.133143	0.249	0.269	1
LINC02591	0.278922	0.205432	0.153	0.138	1
CIC	0.279044	0.0853649	0.118	0.104	1
SNHG7	0.279445	-0.07498	0.18	0.199	1
SMIM29	0.279578	0.200166	0.122	0.108	1
FBXW2	0.279715	-0.192566	0.198	0.214	1
OPA3	0.279926	0.122101	0.129	0.114	1
APBA2	0.280034	-0.0598545	0.477	0.438	1
DDOST	0.280064	0.0805645	0.395	0.366	1
ARPC3	0.280739	0.0287381	0.921	0.916	1
KIAA1109	0.28091	0.107407	0.435	0.404	1
SDCBP	0.280976	0.0332987	0.388	0.359	1
LINC01588	0.281342	0.212313	0.231	0.212	1
SRRM2	0.281639	0.0542098	0.672	0.649	1
VPS9D1	0.282423	-0.0555535	0.148	0.129	1
USP3	0.28311	-0.103017	0.485	0.507	1
ENTR1	0.283418	0.0281539	0.122	0.105	1
CBX7	0.283465	0.196805	0.112	0.098	1
DDX10	0.283886	0.190672	0.177	0.163	1
SIK2	0.283937	0.104025	0.202	0.18	1
PTOV1	0.283951	0.0583117	0.139	0.122	1
ZNF438	0.284202	0.109253	0.101	0.087	1
GTF3C1	0.284421	0.0705934	0.291	0.263	1
CYB561D2	0.284485	0.110809	0.28	0.256	1
RAB8B	0.284592	0.0151702	0.68	0.665	1
CHD1	0.284849	0.0326285	0.534	0.501	1
BPGM	0.28491	-0.302747	0.158	0.17	1
ZBTB11	0.285071	0.151542	0.259	0.239	1
RAB43	0.285128	0.149909	0.115	0.101	1
APC	0.285164	-0.152802	0.268	0.284	1
PSMB7	0.285859	-0.111467	0.372	0.388	1
CERS2	0.285876	0.0954079	0.172	0.154	1
LEO1	0.286047	0.0360262	0.182	0.16	1
TMEM168	0.286292	0.114253	0.188	0.169	1
TMEM14B	0.286594	-0.0985353	0.267	0.288	1
CRIM1	0.286604	0.254321	0.119	0.105	1
RHEB	0.286861	0.0434847	0.344	0.318	1
CPNE8	0.287304	0.153743	0.105	0.091	1
RECK	0.287332	0.063286	0.103	0.09	1
C19orf12	0.287576	0.0971399	0.225	0.204	1
ERCC8	0.288199	-0.121831	0.089	0.103	1
ZBTB43	0.288521	-0.256326	0.146	0.16	1
DCAF5	0.289166	-0.159373	0.34	0.355	1
HM13	0.289339	-0.157595	0.296	0.31	1
SUPT5H	0.289495	0.0762629	0.248	0.227	1
TTC19	0.289742	-0.136185	0.377	0.39	1
ANKMY2	0.289911	0.137814	0.111	0.097	1
DR1	0.290251	0.1377	0.237	0.218	1
ARL6IP5	0.290406	0.0302947	0.736	0.713	1
AKT1	0.290721	0.156279	0.223	0.205	1
ZC3H8	0.290964	0.142834	0.198	0.181	1
DECR1	0.291275	-0.0844389	0.562	0.58	1
AC114760.2	0.291286	-0.136282	0.123	0.14	1
NAGLU	0.291423	0.0384573	0.117	0.101	1
DTYMK	0.291511	0.0771111	0.124	0.108	1
PDLIM5	0.291817	0.124111	0.164	0.149	1
SUN2	0.292438	0.0752996	0.619	0.612	1
NTAN1	0.292959	0.177422	0.147	0.132	1
ZNF766	0.293049	-0.178631	0.198	0.214	1
TRIM37	0.293111	0.172692	0.137	0.122	1
GRPEL1	0.293229	-0.183794	0.172	0.187	1
CASTOR3	0.293408	0.0915774	0.215	0.196	1
MTF2	0.293439	0.0457328	0.287	0.264	1
P4HB	0.293532	0.0892596	0.491	0.464	1
GMFB	0.293596	0.21575	0.139	0.126	1
FRA10AC1	0.293659	0.142711	0.169	0.153	1
USP11	0.293895	0.0647204	0.292	0.265	1
RBBP5	0.294289	0.0968861	0.123	0.109	1
ACSL3	0.294326	-0.219009	0.234	0.246	1
CD46	0.29461	0.0889614	0.333	0.311	1
PRPF6	0.294725	0.131857	0.261	0.243	1
GNA13	0.294833	-0.15108	0.296	0.313	1
RSU1	0.294931	0.0670676	0.306	0.283	1
ATP5IF1	0.295023	0.0847226	0.702	0.669	1
KIF3A	0.295071	0.221083	0.12	0.106	1
TMEM208	0.295279	0.0472773	0.263	0.239	1
TOPORS	0.295392	-0.152093	0.122	0.135	1
DNAJB14	0.295473	0.0926575	0.451	0.427	1
CALCOCO2	0.295727	0.0934892	0.265	0.241	1
DDB1	0.296443	-0.209018	0.159	0.173	1
RNF41	0.296494	-0.185588	0.088	0.101	1
SHISAL2A	0.296857	-0.302123	0.129	0.143	1
RUFY1	0.297196	0.0838191	0.193	0.175	1
LMF1	0.297232	-0.187077	0.131	0.144	1
DDX54	0.297249	-0.212288	0.144	0.158	1
DNAJC8	0.297305	0.0648315	0.522	0.504	1
RAB35	0.297667	-0.339321	0.135	0.146	1
DELE1	0.297817	0.0964531	0.114	0.099	1
CWC27	0.29804	-0.205815	0.219	0.235	1
COX20	0.298269	0.123687	0.294	0.275	1
ANAPC15	0.298296	0.22113	0.148	0.134	1
TOP2B	0.298476	0.0923698	0.398	0.373	1
ARHGAP9	0.298505	0.0604104	0.443	0.416	1
AAMP	0.298538	-0.251918	0.182	0.193	1
RSRC1	0.2987	0.0812457	0.325	0.301	1
BAZ1B	0.298873	-0.201064	0.236	0.25	1
TRAPPC3	0.29893	0.0949357	0.21	0.191	1
COA1	0.298998	-0.122213	0.355	0.373	1
ARRDC2	0.299171	-0.251736	0.145	0.158	1
RPS25	0.299325	0.050421	0.994	0.982	1
MAPK9	0.299495	0.0993305	0.142	0.127	1
KDM5C	0.299503	0.0274887	0.159	0.141	1
CCDC7	0.299949	-0.106098	0.206	0.225	1
ZFAND1	0.300013	0.174068	0.128	0.113	1
TMA16	0.300032	0.0932613	0.115	0.1	1
MLLT3	0.300037	-0.0896505	0.278	0.299	1
UBC	0.300663	-0.0336854	0.974	0.97	1
CNN2	0.300732	0.0706759	0.242	0.223	1
DOK6	0.300843	0.193598	0.138	0.125	1
GPAT4	0.300985	0.115708	0.101	0.087	1
FBXO38	0.301649	0.138765	0.156	0.139	1
TMED7	0.301901	0.0700138	0.138	0.121	1
AMMECR1	0.302019	0.126228	0.185	0.169	1
GLCCI1	0.302177	-0.0860033	0.472	0.496	1
PPP6R1	0.30221	0.142564	0.3	0.278	1
ELP2	0.302235	0.114262	0.23	0.21	1
RAC1	0.302564	0.0300178	0.58	0.544	1
ATP6V1A	0.302823	0.0136897	0.143	0.127	1
PER1	0.303163	0.149738	0.293	0.274	1
USP12	0.303199	-0.209455	0.212	0.227	1
GOSR1	0.303355	0.0731627	0.24	0.219	1
WDR36	0.303419	0.142079	0.114	0.1	1
CCDC28A	0.303728	-0.144765	0.201	0.216	1
BAG1	0.304297	0.0781015	0.275	0.253	1
RINL	0.304922	0.12611	0.185	0.168	1
MAP2K4	0.304996	-0.129854	0.292	0.308	1
PIH1D1	0.305213	-0.178331	0.268	0.279	1
TP53TG1	0.305337	-0.207639	0.158	0.17	1
BRI3	0.305531	0.0843466	0.374	0.353	1
MIA3	0.305556	0.0466134	0.263	0.241	1
RBFOX2	0.30571	-0.0582147	0.098	0.112	1
KLF7	0.306625	0.125665	0.112	0.098	1
RAB1A	0.306968	-0.0919778	0.437	0.457	1
MKNK2	0.307092	-0.123791	0.217	0.232	1
TNIP2	0.307473	0.0580117	0.161	0.142	1
ACTR1A	0.307534	0.0599109	0.199	0.18	1
NFE2L2	0.307599	-0.0805275	0.404	0.423	1
POLDIP3	0.307968	0.152942	0.129	0.115	1
ESF1	0.308142	0.0480747	0.163	0.146	1
ABCA5	0.308179	0.0257902	0.235	0.214	1
NIPA2	0.308594	0.080428	0.193	0.173	1
PPIE	0.308705	0.0721595	0.253	0.231	1
CHMP4A	0.308796	0.0312132	0.512	0.482	1
RPS21	0.309002	0.0791951	0.996	0.981	1
FNBP4	0.309336	-0.079401	0.472	0.487	1
VPS33A	0.309351	-0.195411	0.137	0.15	1
FNTA	0.309418	0.0583908	0.405	0.371	1
NDE1	0.309787	-0.150008	0.239	0.255	1
PIK3C3	0.310081	0.0948767	0.261	0.24	1
TOM1L2	0.310168	-0.167012	0.154	0.168	1
RNF38	0.310406	-0.114502	0.438	0.452	1
SMC1A	0.310634	0.0451432	0.294	0.267	1
CTPS1	0.310754	0.139857	0.129	0.116	1
MTCH2	0.310891	-0.111455	0.208	0.222	1
GGPS1	0.310998	0.0153077	0.114	0.099	1
FIG4	0.310998	0.0479796	0.167	0.149	1
CCDC69	0.311165	0.0325518	0.377	0.342	1
AC011933.4	0.311605	-0.315262	0.108	0.12	1
UBE2D3	0.311929	0.0425681	0.733	0.704	1
NOC2L	0.311996	0.0753399	0.156	0.138	1
NRF1	0.312259	-0.139045	0.332	0.344	1
CEBPZOS	0.312591	0.114464	0.272	0.25	1
EIF3K	0.312638	-0.0633247	0.818	0.808	1
DYRK2	0.312691	0.160285	0.208	0.189	1
RGS9	0.312732	0.0802418	0.218	0.199	1
VPS35L	0.313023	-0.188137	0.138	0.151	1
MSL2	0.313208	-0.198466	0.295	0.309	1
UEVLD	0.313524	0.16703	0.114	0.1	1
DAPK3	0.313725	-0.307264	0.11	0.121	1
MRPL52	0.313774	0.0761116	0.298	0.277	1
UBQLN1	0.314001	0.0375948	0.308	0.285	1
CPQ	0.314435	0.0547556	0.388	0.372	1
N4BP2L2	0.314676	-0.0825074	0.718	0.732	1
PHC2	0.315549	0.173109	0.135	0.121	1
RSRC2	0.31568	0.0211457	0.504	0.472	1
RSL1D1	0.315794	0.0306052	0.313	0.286	1
IFNAR2	0.315978	0.014618	0.474	0.436	1
DUSP10	0.316623	0.0460406	0.218	0.198	1
CFLAR-AS1	0.316919	0.0101405	0.122	0.106	1
BCAP31	0.317629	0.050893	0.405	0.37	1
TPGS2	0.317785	0.128832	0.176	0.161	1
NAA16	0.317798	-0.027339	0.211	0.189	1
TWISTNB	0.317894	-0.121015	0.131	0.145	1
ATP5MPL	0.318053	0.05519	0.618	0.586	1
ARL6IP1	0.318055	0.0911938	0.492	0.467	1
RWDD4	0.318117	-0.383556	0.122	0.133	1
ANP32A	0.318164	0.0181038	0.489	0.455	1
ZNF814	0.318399	0.0605237	0.128	0.112	1
USP34	0.318718	-0.0658044	0.584	0.618	1
MED28	0.318776	0.0885379	0.238	0.219	1
TRGV9	0.319102	0.14628	0.126	0.112	1
ALOX12-AS1	0.319466	0.0471184	0.176	0.159	1
KPNA6	0.320312	-0.283258	0.232	0.241	1
CDK5RAP3	0.320383	-0.018626	0.177	0.158	1
GPALPP1	0.321026	-0.339926	0.117	0.128	1
HACD2	0.321703	-0.115937	0.111	0.125	1
TIMM29	0.321839	0.160074	0.13	0.116	1
IL21R	0.321946	0.0483353	0.174	0.156	1
PTPN2	0.32238	-0.169901	0.498	0.496	1
ZBTB25	0.322594	0.167775	0.186	0.171	1
POLG2	0.322613	-0.359541	0.129	0.14	1
TANGO2	0.322739	0.0273999	0.166	0.149	1
BRIX1	0.322748	-0.157174	0.182	0.195	1
SMIM27	0.322935	0.178487	0.198	0.183	1
AF228727.1	0.323059	0.121336	0.106	0.093	1
VAV1	0.323202	-0.0886877	0.308	0.324	1
PNP	0.323816	0.215538	0.178	0.163	1
TSFM	0.323876	0.212773	0.113	0.101	1
DCAF10	0.323885	0.0433266	0.202	0.185	1
MPP7	0.324009	-0.138836	0.364	0.373	1
EFL1	0.324027	0.0938947	0.129	0.114	1
FBRS	0.324247	0.0925668	0.135	0.12	1
RPAIN	0.324283	-0.0872203	0.203	0.221	1
CTCF	0.324356	0.0253894	0.341	0.319	1
PABPC1	0.324603	-0.0144778	0.749	0.781	1
MLYCD	0.324992	-0.256006	0.123	0.135	1
ACYP1	0.325276	0.208691	0.149	0.135	1
FTSJ1	0.325357	0.224902	0.13	0.117	1
GPATCH2L	0.325499	0.036139	0.204	0.184	1
MRPS11	0.32556	0.0176911	0.2	0.178	1
TAF10	0.325667	-0.0823693	0.404	0.424	1
ZNF529	0.3257	0.0400474	0.145	0.129	1
SMPD4	0.326235	-0.122775	0.147	0.162	1
KCTD5	0.326274	-0.228936	0.098	0.11	1
SLC38A9	0.326921	-0.207594	0.168	0.184	1
BTG3	0.327519	-0.202203	0.148	0.162	1
SCFD1	0.327629	0.0562069	0.438	0.411	1
GPHN	0.328257	-0.210709	0.211	0.228	1
L3MBTL4	0.328462	-0.160497	0.319	0.333	1
DIMT1	0.328575	0.0276088	0.152	0.136	1
UTP6	0.328602	0.165526	0.158	0.144	1
NME3	0.328607	0.0300762	0.352	0.325	1
MTFR1	0.328654	0.131501	0.168	0.152	1
RPUSD3	0.328752	-0.155496	0.163	0.178	1
ESYT2	0.328942	-0.158834	0.622	0.624	1
CDC26	0.329006	-0.10678	0.29	0.308	1
ZNF207	0.329138	-0.13166	0.448	0.452	1
SLC35B1	0.329749	-0.210218	0.126	0.138	1
ORC2	0.329921	0.0164257	0.19	0.17	1
LIMD1	0.330086	-0.0120578	0.139	0.124	1
GPN1	0.33037	0.0690478	0.118	0.104	1
TTLL3	0.330824	-0.308734	0.152	0.163	1
GLB1	0.330981	-0.33947	0.115	0.126	1
DNAJA1	0.331072	0.136428	0.617	0.598	1
TCF12	0.331112	-0.0638685	0.518	0.54	1
PHF12	0.331324	-0.2126	0.168	0.181	1
SERINC5	0.331403	-0.3498	0.105	0.116	1
PDZD8	0.331438	-0.16834	0.248	0.263	1
LEMD2	0.331591	0.110772	0.106	0.093	1
ATP6V1D	0.331609	0.108013	0.25	0.231	1
C1orf35	0.331681	-0.115311	0.146	0.16	1
ZNF75A	0.332513	0.0110454	0.175	0.156	1
RPRD1B	0.332605	-0.276438	0.132	0.143	1
FAM168B	0.332705	-0.188191	0.203	0.215	1
FAM98C	0.332824	0.047679	0.108	0.095	1
DNASE1	0.333146	0.057758	0.143	0.128	1
AC079781.5	0.33321	0.088109	0.312	0.289	1
HECTD4	0.333381	-0.17155	0.261	0.275	1
EBAG9	0.333456	0.13165	0.112	0.099	1
MYO9A	0.334041	-0.191674	0.266	0.277	1
EPRS	0.334044	-0.170975	0.246	0.254	1
TMEM50B	0.334111	0.178686	0.172	0.156	1
DDX24	0.334126	0.0571507	0.568	0.545	1
CEP290	0.334428	0.0836784	0.162	0.146	1
RABGAP1	0.335054	-0.0303199	0.222	0.201	1
OAZ1	0.335103	0.0391751	0.924	0.912	1
R3HCC1L	0.335277	-0.184108	0.259	0.272	1
NUCB2	0.33542	-0.118414	0.406	0.417	1
ST7L	0.335491	0.100518	0.116	0.103	1
PRPS1	0.335747	0.180686	0.142	0.129	1
FAM126A	0.335874	0.033067	0.182	0.164	1
RBM14	0.336282	-0.108653	0.182	0.198	1
PARP12	0.336309	0.0754289	0.127	0.112	1
PSEN1	0.336355	-0.137821	0.282	0.295	1
ZNF567	0.336661	0.18063	0.137	0.124	1
MRPL27	0.336741	0.118227	0.192	0.176	1
RAP2C-AS1	0.33693	0.273778	0.101	0.09	1
SPOUT1	0.337426	0.151192	0.115	0.102	1
CENPX	0.337471	0.178126	0.192	0.177	1
RPS13	0.337668	0.0684779	0.989	0.983	1
INTS7	0.337994	-0.238807	0.13	0.141	1
SERBP1	0.339014	0.0632835	0.623	0.591	1
CSNK2A1	0.339107	0.0758887	0.278	0.257	1
EIF2D	0.339164	0.130868	0.119	0.105	1
AC011476.3	0.339219	-0.0310042	0.345	0.322	1
DPF2	0.339807	0.049755	0.188	0.17	1
MAN1B1	0.340186	0.16866	0.158	0.143	1
TMEM106B	0.340223	0.0758293	0.168	0.152	1
CNOT1	0.340334	0.0433958	0.357	0.33	1
DEAF1	0.340355	-0.341816	0.108	0.119	1
PEX26	0.340376	-0.217373	0.117	0.128	1
KDM3A	0.340434	0.157395	0.204	0.189	1
AGA	0.340439	0.143809	0.104	0.091	1
DMAC2	0.340481	0.142	0.114	0.102	1
UPF2	0.34056	-0.118451	0.358	0.364	1
PRPF8	0.340584	-0.181427	0.314	0.326	1
PIK3CD	0.340758	0.0312336	0.402	0.375	1
TMEM164	0.340787	-0.274704	0.09	0.101	1
AC068587.4	0.340822	0.00886595	0.176	0.16	1
PUM1	0.341116	-0.12402	0.388	0.405	1
COMMD7	0.34112	0.0517968	0.362	0.339	1
BACH1	0.341191	0.050832	0.282	0.261	1
TBC1D9B	0.341465	0.173455	0.132	0.12	1
RNF146	0.341658	0.0309781	0.148	0.131	1
EEA1	0.341795	-0.139379	0.238	0.253	1
THOC2	0.341988	-0.198982	0.364	0.367	1
FOXN3	0.342002	-0.0825852	0.8	0.818	1
NDUFAF1	0.342092	-0.112704	0.088	0.1	1
COMTD1	0.342265	0.118602	0.132	0.119	1
ZNF277	0.34273	-0.316659	0.192	0.202	1
EIF3J-DT	0.34287	0.153094	0.112	0.101	1
CNOT2	0.343023	-0.11304	0.462	0.469	1
HNRNPD	0.343162	0.0664294	0.543	0.522	1
SLC4A8	0.343735	0.185817	0.102	0.091	1
MRPS16	0.343789	-0.168831	0.182	0.196	1
KLRG1	0.344423	0.090259	0.377	0.35	1
KLHL7	0.344654	-0.242684	0.113	0.124	1
KPNA4	0.345155	0.12033	0.366	0.347	1
LBR	0.345301	0.109416	0.367	0.351	1
E2F4	0.345561	-0.0488098	0.142	0.126	1
DYNC1I2	0.345667	0.103123	0.26	0.243	1
TRPV2	0.345787	0.0987437	0.24	0.219	1
CDC5L	0.345844	0.0509675	0.272	0.25	1
COMMD5	0.3466	0.101411	0.175	0.158	1
IKBKE	0.347202	-0.284247	0.103	0.114	1
HNRNPUL2	0.347823	-0.131762	0.166	0.179	1
DSTYK	0.348268	-0.117777	0.111	0.122	1
AC067945.4	0.348382	-0.202409	0.131	0.142	1
BCAP29	0.348424	0.0565269	0.184	0.167	1
ABCF1	0.348488	0.0434326	0.31	0.291	1
LARP1B	0.348639	0.0632292	0.122	0.108	1
CD37	0.348647	0.0496911	0.72	0.694	1
MAP2K6	0.348869	-0.132284	0.145	0.158	1
KLHL15	0.349174	-0.0824651	0.118	0.132	1
ACO2	0.349236	-0.186612	0.199	0.21	1
PIBF1	0.349607	0.011375	0.398	0.373	1
LYRM1	0.349739	0.141443	0.14	0.127	1
SRSF9	0.349828	0.00941666	0.604	0.567	1
LAPTM4A	0.35029	0.0783875	0.292	0.27	1
RAB11FIP3	0.350556	-0.219752	0.153	0.164	1
AC010894.3	0.350701	-0.122251	0.358	0.366	1
TDRD3	0.350717	0.145896	0.244	0.23	1
KLHL36	0.350822	0.22069	0.108	0.097	1
EI24	0.350859	-0.286756	0.1	0.11	1
GCH1	0.351116	-0.140391	0.268	0.279	1
TAF12	0.351415	0.031176	0.293	0.271	1
RASSF1	0.351459	0.0236999	0.589	0.573	1
VTI1A	0.351477	-0.0796555	0.509	0.535	1
TOR3A	0.351519	-0.152465	0.088	0.1	1
TERF2IP	0.351651	-0.0206888	0.55	0.569	1
SART1	0.351693	-0.173328	0.141	0.154	1
TECR	0.351913	-0.153962	0.364	0.374	1
RFXANK	0.352056	-0.110674	0.18	0.193	1
RANGRF	0.352268	-0.116092	0.145	0.158	1
EEF2	0.352346	-0.0765031	0.671	0.683	1
IL10RB	0.352913	0.0534014	0.233	0.212	1
TRMO	0.353298	0.154436	0.106	0.094	1
RNF19A	0.353414	0.0119455	0.478	0.446	1
TAOK1	0.353445	0.0225712	0.318	0.29	1
ABTB1	0.353904	-0.27208	0.185	0.195	1
RPS24	0.354053	-0.0196725	1	0.991	1
BOLA2	0.354761	0.16062	0.167	0.153	1
UBE2J2	0.355347	0.0477278	0.242	0.223	1
MAP1LC3B	0.355523	-0.0914351	0.591	0.591	1
DOP1B	0.355872	0.122227	0.181	0.167	1
XPNPEP1	0.35611	-0.272831	0.135	0.147	1
BTBD10	0.356763	0.101848	0.241	0.223	1
AC073167.1	0.357141	-0.20431	0.124	0.135	1
PABPC4	0.357335	0.121884	0.125	0.112	1
PTPN22	0.35745	0.00424168	0.567	0.534	1
HERC1	0.357756	-0.032616	0.568	0.596	1
CALU	0.358393	-0.191083	0.169	0.183	1
NDUFV2	0.358451	-0.107701	0.43	0.436	1
ACAA1	0.359091	-0.180437	0.241	0.253	1
RRP36	0.359164	0.109483	0.271	0.252	1
RNF145	0.35976	-0.169338	0.215	0.23	1
RPS18	0.360053	0.00799848	1	0.993	1
OAZ2	0.360283	-0.195194	0.097	0.107	1
CYP51A1	0.360609	-0.0951201	0.237	0.252	1
CCDC66	0.361038	-0.17797	0.282	0.293	1
RNF213-AS1	0.361259	0.109076	0.153	0.139	1
PSIP1	0.361601	-0.144159	0.372	0.382	1
UBXN2B	0.361697	0.150342	0.154	0.141	1
ELF2	0.361855	-0.00427769	0.426	0.399	1
MICAL2	0.362082	-0.301867	0.108	0.118	1
IMPDH2	0.362094	0.233783	0.101	0.091	1
UQCC3	0.362324	0.0971754	0.162	0.149	1
S100A11	0.363049	0.0128585	0.696	0.669	1
SMIM19	0.363062	-0.150684	0.256	0.268	1
FBXW8	0.363475	0.0743349	0.14	0.126	1
INKA2	0.363509	-0.266698	0.092	0.102	1
STYX	0.363672	-0.205502	0.122	0.134	1
H2AFY	0.363689	0.0255261	0.341	0.314	1
TRAF3	0.363875	-0.200621	0.173	0.187	1
CNOT10	0.363989	-0.161674	0.162	0.176	1
HACD3	0.364477	-0.269485	0.144	0.155	1
CEBPB	0.364537	-0.042018	0.412	0.38	1
ELOC	0.364769	0.0532337	0.369	0.344	1
ITPR3	0.364964	-0.0418412	0.125	0.11	1
TCOF1	0.365025	-0.147993	0.114	0.126	1
AREL1	0.365057	-0.294313	0.131	0.141	1
ARAP2	0.365204	-0.134152	0.568	0.587	1
CLPP	0.365223	-0.143675	0.192	0.206	1
PI4KB	0.36534	-0.246597	0.114	0.125	1
SMC2	0.365624	-0.154537	0.094	0.105	1
CHUK	0.365662	-0.257437	0.096	0.106	1
CRKL	0.365701	0.141339	0.106	0.094	1
MAGED1	0.365808	-0.194237	0.234	0.243	1
DHX30	0.365943	0.145803	0.158	0.144	1
ORC4	0.366128	0.165055	0.215	0.199	1
UBXN7	0.366378	0.127667	0.212	0.196	1
RPS15	0.366653	0.0354848	0.996	0.989	1
POM121C	0.366664	0.10598	0.168	0.153	1
CHCHD5	0.366689	-0.0596227	0.2	0.214	1
FCER1G	0.366905	-0.0258323	0.752	0.758	1
STAM2	0.366938	0.0342949	0.186	0.168	1
PPP6R2	0.367146	-0.141836	0.343	0.353	1
RPL36A	0.367427	0.038909	0.958	0.931	1
INTS11	0.367463	0.15707	0.164	0.15	1
SMG5	0.367967	-0.258083	0.115	0.125	1
CHST12	0.368089	0.0427776	0.586	0.569	1
TMEM267	0.368201	-0.145394	0.151	0.163	1
TBCEL	0.368377	0.0892225	0.12	0.107	1
XPNPEP3	0.368515	-0.212863	0.104	0.114	1
FO393401.1	0.368624	0.115919	0.233	0.216	1
MGMT	0.368748	0.107128	0.388	0.373	1
ERG28	0.368859	0.0681187	0.15	0.135	1
NCAPD3	0.369078	-0.191594	0.098	0.108	1
WDR55	0.36915	0.0331114	0.1	0.088	1
TET3	0.369172	-0.16212	0.167	0.178	1
KDM2A	0.369566	-0.100831	0.528	0.541	1
ZNF490	0.369644	0.108205	0.18	0.166	1
ARMC8	0.369714	0.0254295	0.277	0.255	1
POC5	0.369738	-0.0275186	0.11	0.097	1
ADIPOR1	0.369803	0.14418	0.133	0.12	1
ERAP1	0.369916	-0.137846	0.211	0.223	1
NAAA	0.370378	-0.230193	0.176	0.186	1
MDN1	0.370612	-0.230879	0.165	0.176	1
NDUFS1	0.371037	0.0338094	0.203	0.186	1
GLT8D1	0.371081	-0.175602	0.113	0.125	1
TIPARP	0.372507	-0.115846	0.25	0.267	1
SUSD6	0.372684	-0.199782	0.325	0.331	1
CHKB	0.372938	0.162176	0.258	0.243	1
MRPL22	0.373071	0.138941	0.226	0.213	1
ZNF569	0.373349	0.296008	0.114	0.103	1
RFC4	0.373363	0.111322	0.1	0.089	1
TMEM170A	0.373949	0.114599	0.169	0.156	1
SEC24A	0.374486	-0.291529	0.104	0.114	1
MAP3K7	0.374787	-0.0286824	0.194	0.177	1
SRRM1	0.37481	-0.0683198	0.595	0.612	1
MRPS17	0.374814	0.193692	0.121	0.11	1
RNPS1	0.37489	-0.156453	0.372	0.385	1
STX12	0.375917	-0.128164	0.252	0.265	1
TBC1D23	0.376072	-0.0952919	0.216	0.23	1
AL162253.2	0.376158	0.139424	0.114	0.103	1
RABL6	0.376375	-0.222168	0.238	0.245	1
COMMD10	0.376551	0.0465444	0.368	0.351	1
S100A8	0.376619	0.208206	0.465	0.425	1
POLE4	0.376817	0.134567	0.258	0.243	1
PML	0.377028	-0.187785	0.114	0.126	1
C1orf50	0.377217	0.133808	0.132	0.119	1
NAP1L1	0.377498	-0.151372	0.447	0.451	1
SCYL1	0.37756	-0.26832	0.094	0.104	1
LGALS8	0.377596	0.0928589	0.146	0.132	1
AHCTF1	0.37819	0.0821376	0.248	0.231	1
ANAPC10	0.378389	-0.00169138	0.234	0.214	1
MPRIP	0.378482	-0.28179	0.192	0.199	1
PIK3R4	0.37868	0.0490637	0.106	0.095	1
GRAMD4	0.379255	-0.301619	0.111	0.121	1
IFT88	0.379341	0.0804845	0.109	0.098	1
PARN	0.379465	0.0575735	0.258	0.24	1
SCRN3	0.379706	-0.0188195	0.103	0.091	1
HNRNPM	0.379813	0.0430645	0.562	0.53	1
TMEM230	0.379817	0.0202768	0.447	0.415	1
HS3ST3B1	0.379903	-0.130162	0.138	0.148	1
NCOA6	0.379961	0.0136184	0.241	0.22	1
PITHD1	0.38002	0.0458851	0.308	0.279	1
ILF2	0.380215	-0.0841669	0.322	0.331	1
MSI2	0.380499	-0.223743	0.308	0.314	1
ATAD1	0.380843	0.067833	0.226	0.209	1
CEP57	0.381017	0.0427991	0.334	0.308	1
DDX55	0.381516	-0.130156	0.112	0.124	1
SIKE1	0.381542	0.128862	0.178	0.163	1
ABL2	0.381574	-0.199043	0.109	0.12	1
RPP30	0.381645	-0.168925	0.153	0.164	1
KIAA0319L	0.381687	-0.260991	0.234	0.243	1
YEATS2	0.381897	-0.151737	0.151	0.163	1
HSP90AB1	0.382206	0.000247068	0.632	0.613	1
XPOT	0.382333	0.126874	0.102	0.091	1
LUZP1	0.382737	0.01987	0.287	0.265	1
KLF3	0.382934	-0.147061	0.449	0.449	1
ANO6	0.383116	0.1249	0.229	0.214	1
CWC22	0.383204	0.0567228	0.163	0.15	1
RFFL	0.383215	0.05835	0.296	0.273	1
PIK3AP1	0.383755	-0.11163	0.372	0.378	1
MICU2	0.383824	-0.112122	0.406	0.416	1
GMCL1	0.383977	-0.13081	0.239	0.25	1
SEC31A	0.384226	0.060462	0.384	0.357	1
SNRPD2	0.384289	0.0343645	0.604	0.576	1
MTMR12	0.384471	-0.000961759	0.342	0.315	1
MTMR1	0.384757	-0.227026	0.138	0.15	1
NUFIP2	0.384758	-0.0915134	0.432	0.437	1
IRF2BP2	0.38479	0.0814378	0.162	0.148	1
AC090152.1	0.384813	0.0813213	0.154	0.139	1
AGPAT4	0.384833	-0.235292	0.406	0.408	1
TNFRSF14	0.385071	-0.151596	0.327	0.335	1
ZMIZ2	0.385203	-0.253016	0.092	0.101	1
ACER3	0.385232	0.103225	0.156	0.143	1
PMVK	0.385678	0.139832	0.179	0.166	1
ADHFE1	0.385681	-0.182827	0.128	0.139	1
GLRX3	0.385859	-0.178127	0.24	0.247	1
MRPS18C	0.386078	0.109472	0.299	0.287	1
ELL	0.386334	-0.317681	0.129	0.138	1
VPS4A	0.386926	0.131767	0.186	0.172	1
CWF19L2	0.38706	0.0234195	0.315	0.296	1
DUSP23	0.387093	0.113494	0.178	0.163	1
ELAVL1	0.387756	-0.156657	0.184	0.195	1
STXBP3	0.387902	0.0386553	0.307	0.289	1
EMG1	0.388004	0.071949	0.168	0.156	1
MINK1	0.388308	-0.170262	0.126	0.136	1
FAM53C	0.388568	-0.192833	0.152	0.163	1
HSPA4	0.388848	0.163164	0.219	0.205	1
SERTAD2	0.389026	0.129799	0.141	0.128	1
EXOC2	0.389545	-0.120661	0.285	0.294	1
LSM10	0.389574	0.0791591	0.309	0.293	1
KSR1	0.389792	0.0336374	0.11	0.099	1
TTC17	0.390095	4.84883e-05	0.444	0.475	1
ZNF655	0.390125	0.0440309	0.311	0.289	1
DPY19L1	0.390401	0.0744334	0.124	0.111	1
ATP11A	0.390404	-0.211154	0.157	0.168	1
DCP2	0.390615	0.0392919	0.298	0.275	1
MALAT1	0.391019	0.0285151	1	1	1
NAA35	0.391256	-0.298485	0.183	0.192	1
PIP4P1	0.391475	-0.112421	0.095	0.105	1
ATG4D	0.391492	-0.181185	0.133	0.144	1
SEPHS2	0.391756	0.0488498	0.217	0.198	1
SYNJ2	0.3922	0.122426	0.119	0.107	1
PTEN	0.392458	-0.176885	0.426	0.429	1
MYO1F	0.392523	-0.0369058	0.773	0.815	1
TFIP11	0.3927	0.100868	0.133	0.12	1
UNKL	0.392774	-0.317587	0.123	0.132	1
SLC30A5	0.392959	0.0697034	0.191	0.175	1
MXD1	0.393005	0.0529266	0.276	0.26	1
KDM4B	0.393014	-0.0114878	0.292	0.269	1
NDUFV2-AS1	0.393444	0.295756	0.1	0.091	1
ANKH	0.393449	0.0815128	0.173	0.158	1
ARL5A	0.393614	-0.0816754	0.312	0.322	1
SLC25A32	0.394294	0.126988	0.173	0.16	1
STARD9	0.394467	0.123332	0.107	0.096	1
POLR2E	0.394558	0.0645514	0.288	0.27	1
EXOC7	0.394836	-0.151807	0.16	0.171	1
ITGAL	0.39493	0.00876814	0.715	0.693	1
GXYLT1	0.394987	-0.273538	0.141	0.15	1
ULK3	0.39527	0.104529	0.1	0.089	1
NMI	0.395395	0.0687355	0.233	0.218	1
DGKE	0.3959	-0.258911	0.105	0.115	1
ST3GAL2	0.395951	0.032949	0.143	0.129	1
CCDC137	0.396264	0.0747123	0.155	0.141	1
C1GALT1	0.396576	0.0281536	0.34	0.319	1
FCMR	0.396745	0.0665381	0.372	0.349	1
PLEKHM2	0.396834	-0.148894	0.184	0.196	1
RNF170	0.396877	-0.316398	0.101	0.11	1
HDHD2	0.396994	-0.255331	0.142	0.151	1
BCL2L13	0.397367	0.0235058	0.179	0.163	1
SH3BP1	0.397448	0.0628054	0.258	0.236	1
ST6GALNAC6	0.397523	0.113989	0.177	0.162	1
PDE6D	0.397772	-0.0114206	0.159	0.144	1
PUM2	0.398232	0.0359543	0.542	0.521	1
RPA2	0.39833	-0.0838117	0.409	0.424	1
ABHD18	0.398483	-0.178295	0.198	0.209	1
PEX3	0.398488	0.0994007	0.126	0.112	1
FOXJ3	0.398515	-0.0143185	0.382	0.405	1
RBM19	0.398739	-0.256667	0.105	0.114	1
NVL	0.398931	-0.237325	0.15	0.159	1
DHX40	0.398953	0.124798	0.154	0.141	1
XPA	0.39898	-0.141362	0.239	0.249	1
SH2D1A	0.39907	-0.230862	0.215	0.222	1
THAP6	0.399192	0.176896	0.102	0.092	1
ICAM3	0.399239	0.0368348	0.634	0.612	1
ANKAR	0.399741	0.107661	0.162	0.15	1
ZFYVE27	0.399847	-0.192231	0.163	0.174	1
EXOSC6	0.399899	0.125012	0.178	0.163	1
OAT	0.400347	-0.137109	0.207	0.218	1
LRCH1	0.400417	0.0319492	0.289	0.271	1
RBM23	0.4012	0.0950535	0.302	0.285	1
KIAA1328	0.40137	0.0225724	0.208	0.193	1
SECISBP2L	0.401772	-0.284511	0.224	0.229	1
PEX2	0.402074	0.0116729	0.25	0.23	1
AP1S2	0.402762	0.0973314	0.225	0.21	1
MYL6	0.403036	-0.0400834	0.968	0.966	1
NDUFS2	0.403073	-0.0158636	0.333	0.305	1
HMG20B	0.403872	-0.151814	0.136	0.148	1
NDUFAF2	0.403976	0.101438	0.186	0.172	1
HERPUD1	0.404047	-0.131191	0.32	0.33	1
BNIP3L	0.40437	-0.107406	0.215	0.226	1
CEP162	0.404463	0.144163	0.111	0.1	1
POLR2J	0.404477	0.0385419	0.362	0.34	1
STX17	0.405269	0.0191058	0.148	0.134	1
SNHG1	0.405584	0.168641	0.14	0.128	1
ILK	0.405809	0.0405014	0.324	0.301	1
MCM7	0.405993	-0.436645	0.099	0.107	1
MRPL19	0.40601	0.0911348	0.164	0.15	1
FAM8A1	0.406152	0.0207799	0.127	0.114	1
DEDD2	0.406459	-0.0486416	0.192	0.206	1
KAT6B	0.406824	0.0177918	0.485	0.472	1
APPL2	0.406984	0.112742	0.198	0.18	1
SNRNP70	0.407215	0.0516111	0.357	0.336	1
TPD52	0.407744	-0.0446133	0.216	0.229	1
CTNNBL1	0.407801	-0.175675	0.279	0.286	1
IL6ST	0.4082	-0.112045	0.185	0.199	1
AP4S1	0.408275	0.258216	0.105	0.095	1
PPP1R12A	0.408474	-0.0699946	0.673	0.699	1
PRDX6	0.40904	-0.0611355	0.392	0.405	1
LMAN1	0.409196	0.0282828	0.221	0.202	1
MRPS35	0.409236	0.208487	0.152	0.141	1
KIF21B	0.409307	-0.242796	0.158	0.166	1
LSG1	0.409897	0.102685	0.138	0.126	1
TUBGCP2	0.410444	0.0695577	0.225	0.207	1
SRSF8	0.410673	-0.120068	0.203	0.215	1
RAP1A	0.410676	-0.0829714	0.604	0.619	1
GABPA	0.410729	0.14256	0.113	0.103	1
PLGRKT	0.410991	0.0781988	0.199	0.183	1
IRF2	0.411128	0.0626628	0.374	0.355	1
STIM1	0.411402	-0.0841064	0.536	0.546	1
MCM3	0.411499	-0.1078	0.11	0.12	1
SLC35B3	0.411574	0.128668	0.153	0.141	1
ERO1B	0.411606	0.0241633	0.232	0.214	1
SHLD1	0.411673	0.0132754	0.185	0.17	1
EHMT1	0.411911	0.0647681	0.502	0.496	1
SP3	0.411944	-0.0805374	0.448	0.466	1
RMC1	0.411971	-0.138847	0.217	0.228	1
ARMH4	0.412117	-0.225912	0.148	0.158	1
NUDT4	0.41228	-0.191024	0.159	0.171	1
CDC14A	0.412302	0.0165105	0.366	0.342	1
FRG1	0.412435	0.0662346	0.349	0.324	1
HSPA9	0.412577	0.0618676	0.412	0.394	1
UBE2O	0.412735	-0.0842263	0.142	0.127	1
CKS2	0.412758	0.0252803	0.112	0.126	1
MEA1	0.41304	0.0333981	0.183	0.168	1
HSPB1	0.413161	0.264091	0.121	0.112	1
RASAL3	0.413171	-0.0543957	0.412	0.433	1
MNDA	0.413411	-0.187372	0.098	0.107	1
ZC3HAV1	0.413625	-0.0628851	0.548	0.556	1
NDUFAF4	0.414073	0.156481	0.16	0.148	1
ZNF565	0.414127	0.112975	0.16	0.146	1
ANTKMT	0.414872	0.0533668	0.333	0.309	1
PTBP3	0.414932	0.0120024	0.423	0.395	1
HMGN2	0.414976	-0.14582	0.641	0.605	1
SSX2IP	0.415026	0.041772	0.105	0.094	1
AP2A2	0.415822	-0.0689251	0.228	0.207	1
WARS2-AS1	0.416818	0.16392	0.1	0.091	1
DCUN1D1	0.416985	-0.0882803	0.173	0.186	1
TBC1D15	0.417128	-0.0806807	0.228	0.239	1
NAE1	0.417482	0.00969475	0.241	0.221	1
MTIF2	0.417648	0.106621	0.103	0.092	1
HIVEP3	0.417814	0.12985	0.472	0.463	1
PIGP	0.418754	0.21017	0.112	0.102	1
DUSP22	0.418788	-0.252433	0.163	0.17	1
MED13	0.418927	-0.151946	0.346	0.35	1
OGFR	0.419028	0.0557957	0.254	0.235	1
SLC25A25	0.419051	-0.160748	0.097	0.106	1
TMEM189	0.419116	0.0818183	0.112	0.101	1
NELFA	0.419242	-0.30791	0.094	0.103	1
TATDN1	0.419258	0.00326613	0.169	0.154	1
SPECC1L	0.419512	-0.216341	0.259	0.264	1
FKBP3	0.420474	-0.0916923	0.227	0.239	1
AC006001.2	0.42049	-0.310281	0.096	0.105	1
LRRC28	0.420499	-0.31958	0.112	0.12	1
METTL9	0.420623	-0.102268	0.318	0.33	1
NR2C2	0.420683	-0.0373179	0.244	0.222	1
VDAC1	0.421371	0.0405234	0.318	0.297	1
SNX20	0.421422	-0.13681	0.163	0.173	1
LRRC37B	0.421459	0.0693852	0.109	0.098	1
ATP11B	0.421511	-0.127337	0.592	0.585	1
HAX1	0.422542	0.125037	0.27	0.256	1
METTL23	0.422884	0.0572897	0.303	0.285	1
PYCARD	0.42291	0.0163246	0.466	0.439	1
CERS6	0.423141	-0.0139548	0.227	0.21	1
CARS	0.423279	-0.168387	0.176	0.186	1
KDM1A	0.423455	-0.117313	0.168	0.18	1
PHF21A	0.42354	-0.135373	0.445	0.457	1
UPF1	0.423604	0.131819	0.147	0.134	1
STK17A	0.424141	-0.110742	0.75	0.742	1
CTDSPL2	0.424465	-0.0317534	0.308	0.286	1
DPM1	0.424604	-0.149511	0.188	0.199	1
ARAP1	0.424733	-0.206053	0.188	0.198	1
AC018362.1	0.42492	0.184118	0.109	0.099	1
NAALADL1	0.42532	-0.246295	0.129	0.137	1
RABGGTB	0.425622	0.140765	0.121	0.11	1
DTWD1	0.425669	-0.236203	0.122	0.131	1
NMT1	0.425774	0.0622655	0.237	0.221	1
CDK8	0.425946	-0.231406	0.195	0.207	1
LINC01578	0.426025	0.171588	0.638	0.631	1
CMSS1	0.426053	-0.0929606	0.147	0.16	1
CSNK1D	0.426238	-0.185888	0.366	0.367	1
NT5DC1	0.426294	0.0901443	0.192	0.178	1
BCL6	0.426353	0.249808	0.122	0.113	1
ABHD14A	0.426392	-0.0436116	0.162	0.147	1
NUP50-DT	0.426825	0.062002	0.106	0.095	1
CROT	0.426915	-0.0841152	0.092	0.103	1
ASH2L	0.427572	-0.196993	0.138	0.148	1
SLC27A3	0.427582	-0.0699525	0.153	0.138	1
RBBP7	0.42769	-0.0195259	0.349	0.318	1
SAMM50	0.427717	-0.0213244	0.175	0.159	1
MDH2	0.428149	-0.147937	0.389	0.388	1
PMS2	0.428806	0.168112	0.123	0.112	1
ZNF44	0.428901	-0.171368	0.26	0.267	1
MAEA	0.428989	-0.0900001	0.198	0.209	1
COPS3	0.429753	-0.0857313	0.198	0.208	1
CIAPIN1	0.429779	-0.175914	0.146	0.156	1
ARRB2	0.429804	0.0842945	0.379	0.359	1
GRB2	0.430197	0.0165114	0.509	0.489	1
NAA50	0.430549	-0.131727	0.31	0.315	1
CDK12	0.430619	0.00884648	0.306	0.284	1
SNAP47	0.430688	-0.132187	0.098	0.107	1
ANAPC11	0.430721	0.0424511	0.406	0.382	1
OXA1L	0.430765	-0.181794	0.122	0.132	1
IPMK	0.430947	-0.0776163	0.173	0.157	1
RAD54L2	0.431424	-0.00499445	0.158	0.144	1
UPK3BL1	0.431443	-0.00328396	0.131	0.118	1
ZNF480	0.431614	-0.0122523	0.187	0.172	1
MEF2A	0.431671	0.0305063	0.302	0.285	1
SNW1	0.432177	0.081499	0.38	0.365	1
LINC01871	0.432278	-0.0122804	0.408	0.377	1
KYAT3	0.432288	-0.153527	0.128	0.137	1
MBD4	0.432606	-0.186349	0.2	0.207	1
CCNQ	0.433267	-0.167247	0.106	0.115	1
PXK	0.433617	0.0665994	0.19	0.175	1
EIPR1	0.43406	-0.0281277	0.192	0.175	1
LDAH	0.434095	-0.132881	0.143	0.154	1
GTDC1	0.434168	-0.166272	0.232	0.242	1
CNTRL	0.43456	-0.0268605	0.326	0.305	1
HSF2	0.434679	0.04983	0.109	0.098	1
CPSF6	0.434858	-0.0819859	0.312	0.325	1
GNB1	0.434992	-0.123345	0.551	0.545	1
PIK3C2A	0.435306	0.0558786	0.383	0.368	1
ECHDC2	0.435374	0.116623	0.18	0.167	1
SRP72	0.435563	-0.190612	0.303	0.308	1
DHX36	0.435906	0.0780645	0.426	0.406	1
FOCAD	0.43617	0.137582	0.19	0.179	1
METTL4	0.436405	0.165929	0.1	0.091	1
KLC1	0.436572	0.074291	0.319	0.298	1
PRPF38A	0.436805	-0.0130866	0.235	0.218	1
SURF4	0.436866	0.051602	0.317	0.296	1
NAPA	0.437407	0.0800721	0.379	0.363	1
AC008014.1	0.437571	-0.195369	0.278	0.287	1
ADAM17	0.437649	0.0677379	0.245	0.231	1
TSPAN3	0.438139	-0.200344	0.139	0.148	1
ARRDC1	0.438389	0.12554	0.149	0.136	1
EHBP1	0.438461	0.0610006	0.216	0.204	1
CHMP2B	0.438468	0.0818492	0.157	0.143	1
ZPR1	0.439218	0.158788	0.117	0.108	1
COA3	0.439308	0.132204	0.207	0.194	1
G6PD	0.43948	-0.0503887	0.277	0.253	1
RMDN3	0.439776	-0.170116	0.173	0.183	1
WASHC5	0.439818	0.0676329	0.153	0.14	1
MAP3K4	0.439952	0.0317505	0.221	0.204	1
TAF1B	0.440108	0.111038	0.179	0.165	1
PPWD1	0.440434	-0.122006	0.245	0.252	1
SLC17A5	0.440791	0.12114	0.136	0.125	1
VKORC1L1	0.441124	0.180889	0.12	0.11	1
DCAF16	0.441155	0.0442055	0.148	0.134	1
COPA	0.441284	-0.135826	0.366	0.378	1
SREBF2	0.441419	-0.0218843	0.222	0.206	1
PSMD1	0.441676	-0.0998992	0.204	0.217	1
SENP6	0.441741	-0.0932174	0.393	0.402	1
RNFT1	0.442011	-0.0593715	0.157	0.142	1
NUP98	0.442054	-0.0320679	0.294	0.305	1
MMADHC	0.44209	0.15292	0.241	0.232	1
TENT5C	0.442339	0.0842303	0.208	0.224	1
MTR	0.442523	-0.166565	0.216	0.224	1
TRRAP	0.442636	0.0740433	0.227	0.214	1
FBXO7	0.442661	-0.149675	0.288	0.296	1
STXBP5	0.442707	0.0377837	0.316	0.299	1
BFAR	0.443263	-0.10836	0.211	0.219	1
PI4K2A	0.443619	0.0286042	0.183	0.167	1
RAPGEF2	0.44367	-0.217946	0.207	0.216	1
WDR83	0.444454	-0.183907	0.097	0.105	1
STARD3	0.444692	0.0513542	0.154	0.141	1
ZNF326	0.444977	-0.144288	0.232	0.239	1
SLC25A20	0.445075	-0.193078	0.158	0.165	1
ISG20L2	0.445268	-0.0674816	0.126	0.113	1
EIF5A	0.445778	-0.0886834	0.507	0.502	1
TAZ	0.445849	0.0924604	0.133	0.122	1
MDP1	0.445938	-0.00531654	0.112	0.123	1
KRAS	0.446976	-0.0796641	0.322	0.33	1
HDGF	0.447023	0.138931	0.174	0.162	1
NDUFB9	0.44703	-0.01978	0.441	0.405	1
ELF1	0.447067	0.00977889	0.73	0.714	1
TRIM28	0.447133	0.00999849	0.198	0.181	1
GRSF1	0.447354	-0.165479	0.188	0.197	1
EPN1	0.447709	0.168078	0.108	0.098	1
RAB5C	0.448255	-0.101367	0.378	0.385	1
KMT2D	0.44833	0.0507792	0.124	0.112	1
ANAPC4	0.448614	0.0849409	0.144	0.133	1
MCPH1	0.448986	-0.129967	0.297	0.304	1
GYG1	0.449135	-0.00750348	0.212	0.194	1
CDS2	0.449311	0.0665325	0.195	0.181	1
RNF13	0.449443	0.0748331	0.367	0.351	1
CLTB	0.449602	0.0566288	0.352	0.333	1
AK3	0.449612	-0.152527	0.167	0.178	1
NBEAL1	0.449896	-0.0358617	0.162	0.175	1
METTL17	0.449897	0.233015	0.109	0.1	1
WDR20	0.450049	-0.0376981	0.238	0.25	1
RPS6KB1	0.450174	-0.104509	0.192	0.204	1
SUMO1	0.450471	0.0391836	0.533	0.506	1
NFATC2IP	0.450809	-0.145079	0.228	0.237	1
NUDT1	0.450893	0.0512761	0.187	0.173	1
TRIM14	0.451264	-0.0427286	0.208	0.191	1
CARHSP1	0.451507	-0.184407	0.329	0.333	1
ESYT1	0.451535	0.0884652	0.19	0.175	1
ORC5	0.451911	-0.144398	0.116	0.126	1
ESR2	0.452004	-0.136853	0.188	0.196	1
RAB10	0.452095	0.0096202	0.41	0.391	1
METTL15	0.452103	0.0175159	0.242	0.223	1
HYOU1	0.452244	0.107312	0.106	0.096	1
AC074032.1	0.45225	0.0633605	0.218	0.204	1
AC009120.2	0.452496	-0.109768	0.137	0.146	1
MRPL13	0.452677	0.083945	0.234	0.217	1
SARNP	0.452785	-0.00940437	0.406	0.389	1
SNX17	0.452891	-0.0969713	0.298	0.308	1
LSM2	0.452989	-0.126541	0.324	0.33	1
TAF1	0.453064	-0.00391364	0.285	0.265	1
FLT3LG	0.453279	0.0692419	0.105	0.095	1
XKR6	0.453614	-0.139909	0.288	0.297	1
RRM1	0.453948	-0.248767	0.114	0.122	1
VNN2	0.454228	-0.163966	0.111	0.12	1
PKN1	0.454384	-0.0535312	0.468	0.438	1
SAFB2	0.454631	-0.122138	0.238	0.248	1
ZNF394	0.454951	0.0156041	0.305	0.285	1
TECPR1	0.455034	-0.201332	0.102	0.112	1
ZZEF1	0.455277	-0.160024	0.288	0.292	1
SNRPA	0.455302	-0.0900636	0.176	0.189	1
COPS5	0.45537	0.0690755	0.288	0.268	1
RPL10A	0.455775	-0.0336692	0.99	0.968	1
AC079793.1	0.456161	-0.0680933	0.463	0.474	1
NDUFB5	0.456318	0.0480551	0.293	0.276	1
CCDC97	0.45632	-0.146243	0.168	0.177	1
PTGDR	0.456391	0.0271779	0.595	0.565	1
SMAD5	0.456814	0.033799	0.133	0.121	1
PSMD11	0.4569	-0.182458	0.2	0.209	1
HARS	0.456959	-0.204879	0.198	0.204	1
TBC1D20	0.457407	-0.0608409	0.172	0.16	1
ZDHHC14	0.457517	-0.0428756	0.184	0.169	1
ZNF362	0.457584	0.0621947	0.114	0.104	1
METAP1	0.457738	0.0793526	0.157	0.144	1
PI4K2B	0.45804	0.117568	0.186	0.174	1
MIR181A1HG	0.458244	-0.155698	0.184	0.196	1
TOM1	0.458396	0.110223	0.167	0.156	1
AP3S1	0.458641	-0.0385492	0.225	0.207	1
FBXO9	0.458726	0.0640023	0.218	0.201	1
SBNO1	0.458809	0.123796	0.238	0.225	1
WDR45	0.459424	-0.140353	0.202	0.209	1
HOXB4	0.459488	0.0871005	0.113	0.103	1
PDCD6IP	0.45956	-0.0847256	0.351	0.358	1
ANKMY1	0.45964	0.0449669	0.198	0.185	1
PTRHD1	0.459685	-0.213066	0.18	0.187	1
HACD4	0.460195	-0.0286631	0.202	0.185	1
ARL14EP	0.460213	0.16098	0.205	0.194	1
FRYL	0.460375	0.0303037	0.577	0.559	1
CHI3L2	0.460903	-0.239353	0.114	0.102	1
IPO11	0.460953	-0.265358	0.103	0.111	1
AASDH	0.460984	0.111867	0.131	0.12	1
DLG1	0.461105	0.0182327	0.388	0.363	1
MYO15B	0.461326	-0.0427728	0.113	0.102	1
SLC25A5	0.461589	-0.0556072	0.557	0.519	1
LYPLAL1	0.462031	-0.0961862	0.168	0.154	1
LUC7L2	0.463157	-0.0812169	0.493	0.5	1
IGSF8	0.463214	-0.0368947	0.112	0.101	1
ZNF718	0.463641	0.0601083	0.274	0.256	1
PRKRA	0.463762	-0.176836	0.104	0.113	1
C5orf56	0.463825	-0.00176633	0.617	0.585	1
TBCCD1	0.46398	0.118548	0.102	0.093	1
COMMD2	0.46423	0.0475855	0.196	0.181	1
FOXK1	0.464383	-0.192789	0.207	0.214	1
GPANK1	0.46484	0.106981	0.141	0.131	1
DNAJA2	0.464881	0.000363402	0.257	0.237	1
HGS	0.465326	0.0259689	0.108	0.098	1
LCOR	0.465432	-0.00466185	0.409	0.391	1
CARF	0.465598	-0.0120718	0.114	0.103	1
SNRPC	0.465723	0.0431145	0.367	0.345	1
LINC00909	0.465755	-0.205096	0.104	0.112	1
DRG1	0.465807	-0.18081	0.174	0.184	1
LARP4B	0.466083	0.0464733	0.336	0.32	1
LRRC37A3	0.466168	-0.0914076	0.109	0.098	1
MEGF9	0.466341	-0.148287	0.228	0.237	1
RIC8B	0.466425	-0.315758	0.11	0.118	1
EXOC6B	0.466686	-0.0418192	0.251	0.235	1
SEC11C	0.467132	0.0417369	0.367	0.346	1
BLZF1	0.467522	-0.177799	0.112	0.12	1
ACAT1	0.467708	0.131176	0.162	0.151	1
ZNHIT6	0.468254	0.0330784	0.177	0.162	1
RAPGEF1	0.468391	-0.112329	0.557	0.564	1
COA6	0.468467	0.17119	0.188	0.178	1
CYTH1	0.468583	0.0391495	0.774	0.771	1
METTL5	0.468821	0.0623704	0.243	0.228	1
MOAP1	0.469252	-0.232598	0.153	0.16	1
AP000331.1	0.469325	0.144262	0.108	0.098	1
AGO2	0.469717	-0.0636827	0.236	0.248	1
CYB561D1	0.469834	0.164994	0.118	0.109	1
SCAPER	0.46991	-0.122755	0.369	0.373	1
STN1	0.469947	0.0372786	0.238	0.221	1
PPHLN1	0.470006	-0.0741594	0.426	0.441	1
RTTN	0.470067	-0.251202	0.149	0.156	1
ITFG2	0.470468	0.0548433	0.159	0.147	1
VAMP4	0.470887	0.124266	0.147	0.135	1
SEC24C	0.471131	-0.0254664	0.158	0.145	1
PIGU	0.471458	0.156121	0.101	0.092	1
EXOSC9	0.471486	0.0642428	0.162	0.15	1
PSMC3	0.47151	0.0416431	0.254	0.237	1
BRD2	0.471513	-0.00842872	0.424	0.399	1
POLR2B	0.47218	0.086435	0.349	0.331	1
PHKB	0.472652	-0.202602	0.276	0.282	1
HBS1L	0.472851	-0.218434	0.242	0.249	1
MCMBP	0.472986	0.0713868	0.172	0.16	1
VTA1	0.473746	0.0187923	0.208	0.193	1
MTERF4	0.473931	-0.00137639	0.214	0.2	1
MINDY2	0.474222	-0.00255397	0.232	0.216	1
LAMTOR5	0.474227	-0.0925146	0.408	0.416	1
ZSCAN16-AS1	0.474267	-0.134307	0.178	0.187	1
COX7A2L	0.474356	0.0489667	0.514	0.481	1
HCLS1	0.474649	-0.100524	0.549	0.541	1
TTC14	0.474823	-0.0944194	0.348	0.351	1
LRRC59	0.475039	0.154853	0.135	0.126	1
CDC40	0.475113	0.058392	0.308	0.287	1
MRPL35	0.475167	0.139727	0.107	0.098	1
MKRN2	0.475315	-0.120552	0.146	0.156	1
GSAP	0.475549	0.0322657	0.606	0.594	1
SLC3A2	0.475582	0.0468165	0.32	0.304	1
G3BP2	0.475659	-5.11076e-05	0.418	0.397	1
CPEB4	0.475679	0.0850577	0.166	0.156	1
A2M	0.47587	-0.0473772	0.239	0.254	1
SNHG3	0.476056	0.143108	0.155	0.144	1
ENO1	0.476303	-0.0260918	0.623	0.592	1
SAT2	0.476614	-0.114049	0.267	0.273	1
ARL15	0.476726	0.143873	0.552	0.569	1
SKP1	0.476967	-0.0473492	0.759	0.768	1
TGS1	0.477017	0.0471607	0.286	0.271	1
BEX4	0.477886	0.0139323	0.238	0.221	1
PHAX	0.478153	0.139812	0.198	0.188	1
SFMBT2	0.478195	-0.162991	0.461	0.467	1
SMS	0.478453	0.00224073	0.181	0.167	1
TEFM	0.478633	-0.151536	0.136	0.144	1
RC3H1	0.478924	0.0474004	0.505	0.495	1
PARP1	0.479793	0.0350315	0.292	0.275	1
C19orf53	0.47989	0.0428944	0.563	0.534	1
LMBR1L	0.479977	-0.0462538	0.138	0.125	1
ZNF622	0.480099	0.0839424	0.164	0.152	1
ARHGAP1	0.480347	-0.0575852	0.168	0.179	1
GAK	0.48083	0.0471539	0.297	0.279	1
CREB1	0.481363	0.0794148	0.44	0.425	1
KDELR1	0.481433	0.0232697	0.219	0.202	1
PSMB9	0.481497	0.0507383	0.834	0.803	1
RPS27A	0.481595	0.0058091	0.999	0.995	1
MRPL41	0.481624	0.0444245	0.365	0.346	1
ATP6V1B2	0.481689	-0.0189618	0.105	0.095	1
PLEKHO1	0.481697	-0.260366	0.119	0.127	1
GSTK1	0.482253	0.0394061	0.448	0.427	1
HEXD	0.482468	0.0972234	0.193	0.181	1
ALG6	0.482596	0.122973	0.128	0.118	1
CSNK2A2	0.482719	0.0721977	0.157	0.145	1
FRY	0.48331	-0.0990651	0.219	0.229	1
DPH6	0.483427	0.184859	0.12	0.112	1
GAB3	0.483589	0.104123	0.372	0.36	1
RPS23	0.483601	0.0510182	0.999	0.993	1
ATP5MC3	0.484804	0.0241161	0.664	0.62	1
C16orf72	0.485042	0.0438617	0.192	0.18	1
MRPS27	0.485169	0.127515	0.192	0.179	1
MSH2	0.485193	-0.122416	0.127	0.135	1
NAA25	0.485203	0.00260848	0.138	0.127	1
PIK3IP1	0.485571	-0.0602242	0.396	0.405	1
JTB	0.48591	0.0414045	0.573	0.554	1
GGA1	0.48592	-0.206228	0.232	0.237	1
CAPZA2	0.486434	-0.0261619	0.368	0.345	1
GNS	0.486473	-0.0348089	0.164	0.151	1
PIGB	0.486862	-0.106696	0.102	0.111	1
CLIP4	0.486914	-0.105592	0.198	0.207	1
IL4R	0.486968	-0.179879	0.129	0.137	1
NAMPT	0.487288	0.126265	0.242	0.256	1
CD226	0.487399	0.091172	0.448	0.444	1
GGA3	0.487894	-0.156819	0.111	0.119	1
MRPL14	0.487906	0.136634	0.263	0.25	1
CYLD	0.48794	-0.0116389	0.348	0.328	1
ENTPD4	0.48796	-0.196631	0.164	0.173	1
SEPTIN9	0.487988	0.0089483	0.515	0.494	1
CDIP1	0.488214	0.0993726	0.151	0.14	1
ATP5F1C	0.488705	0.0502962	0.489	0.465	1
MKNK1	0.489433	0.0905387	0.122	0.112	1
TP53BP1	0.489455	-0.160788	0.148	0.156	1
SLC7A6OS	0.489981	-0.158391	0.163	0.17	1
ZNF32	0.49013	-0.110757	0.19	0.199	1
TAGLN2	0.490154	-0.0305761	0.581	0.527	1
SRBD1	0.490579	0.0530194	0.255	0.243	1
TMEM218	0.490643	0.019723	0.111	0.101	1
ENTPD1-AS1	0.49097	-0.0135879	0.183	0.17	1
PCBP1	0.491054	0.0160768	0.578	0.554	1
PHACTR4	0.491395	0.0156897	0.35	0.335	1
RPF2	0.491627	0.120554	0.121	0.112	1
VHL	0.492002	0.0825447	0.179	0.168	1
DICER1	0.492562	0.0538086	0.23	0.215	1
MRPL47	0.492646	-0.158813	0.245	0.252	1
RAF1	0.492739	-0.0272304	0.297	0.279	1
BAZ2A	0.492778	-0.0607649	0.212	0.196	1
CAMTA1	0.493067	-0.0711641	0.274	0.289	1
LACTB	0.493294	-0.239066	0.108	0.114	1
NCR3	0.493378	-0.136134	0.453	0.448	1
GALK2	0.493457	-0.148051	0.189	0.198	1
ARF5	0.49354	0.0736179	0.325	0.311	1
SNRPB	0.494017	-0.108142	0.627	0.594	1
FRS2	0.494028	-0.0523787	0.208	0.189	1
TAP2	0.494574	0.0629052	0.207	0.194	1
SGPL1	0.494859	-0.245413	0.103	0.111	1
AC004797.1	0.494914	-0.171465	0.282	0.28	1
SNHG29	0.495038	-0.135131	0.598	0.583	1
SCO1	0.495064	-0.234411	0.113	0.121	1
FAM13A	0.495532	-0.064401	0.093	0.102	1
NUP50	0.49573	-0.0576465	0.189	0.175	1
PRKAR1A	0.49623	0.00825162	0.283	0.265	1
GIT2	0.49698	-0.191438	0.305	0.308	1
METTL8	0.497211	-0.194224	0.108	0.115	1
DKC1	0.497218	0.00997219	0.168	0.156	1
TRAF5	0.497438	-0.170252	0.18	0.188	1
THOC7	0.498005	-0.0662628	0.31	0.316	1
GRAP2	0.498292	-0.159173	0.322	0.325	1
POLA1	0.498398	0.267286	0.102	0.095	1
PSMC1	0.498817	-0.121975	0.296	0.3	1
GNPAT	0.499012	0.192388	0.171	0.162	1
GATAD2B	0.499039	-0.0102192	0.417	0.395	1
GTPBP8	0.499282	0.150123	0.117	0.109	1
RCN1	0.500032	-0.279565	0.119	0.126	1
ICE2	0.500404	0.121201	0.137	0.127	1
TRAPPC4	0.500432	-0.110436	0.249	0.255	1
KDM4C	0.500506	0.00183284	0.526	0.508	1
PNO1	0.500555	-0.222035	0.127	0.134	1
CHMP1A	0.500616	-0.17083	0.188	0.195	1
BTD	0.500872	0.112142	0.175	0.163	1
KLHL24	0.500953	-0.149857	0.332	0.338	1
GFOD1	0.501657	0.0161892	0.471	0.446	1
AP4E1	0.501757	-0.0186616	0.131	0.119	1
ALDH9A1	0.50205	-0.248341	0.169	0.175	1
OSBP	0.50207	-0.221516	0.166	0.172	1
CPSF2	0.502454	0.0199646	0.108	0.099	1
TRAPPC2	0.502817	0.0818641	0.322	0.31	1
RABIF	0.503126	-0.0250066	0.208	0.191	1
ECPAS	0.503155	-0.169626	0.209	0.218	1
REEP3	0.503204	-0.1382	0.096	0.105	1
ASAH1	0.503624	-0.135596	0.311	0.315	1
PTPN11	0.503901	0.0699282	0.216	0.203	1
DDX3X	0.504128	-0.0358481	0.623	0.637	1
HMGXB4	0.504382	-0.133602	0.141	0.15	1
TMEM181	0.50442	-0.0683155	0.464	0.476	1
KLHDC2	0.504461	0.0260857	0.219	0.206	1
FOXK2	0.50451	0.05324	0.296	0.28	1
RBBP4	0.50467	-0.0526141	0.339	0.345	1
MARCH2	0.504801	-0.188839	0.148	0.155	1
IFI30	0.504815	0.211041	0.117	0.109	1
YTHDC2	0.505095	-0.111571	0.21	0.218	1
GMDS-DT	0.505266	-0.142135	0.321	0.327	1
APH1A	0.505506	-0.109188	0.218	0.225	1
MTO1	0.505885	0.0548807	0.145	0.134	1
AL139807.1	0.505916	0.10815	0.12	0.112	1
BRMS1	0.505995	0.0748777	0.185	0.172	1
CUL5	0.506009	-0.15272	0.306	0.31	1
SUGT1	0.506026	-0.0614937	0.247	0.258	1
CRY1	0.506031	-0.0360841	0.412	0.431	1
PIGH	0.506331	-0.171279	0.107	0.114	1
RNF34	0.506526	-0.10678	0.312	0.324	1
SRPK1	0.506635	-0.0958707	0.224	0.231	1
CKLF	0.507055	-0.014908	0.536	0.54	1
ANKRD36	0.508102	-0.0127685	0.251	0.234	1
GSTO1	0.508149	-0.0657297	0.348	0.356	1
ATG14	0.508625	-0.0740475	0.149	0.158	1
SQOR	0.508708	0.210768	0.153	0.142	1
RNF169	0.508974	0.0678049	0.338	0.322	1
RFC2	0.509008	0.0851891	0.122	0.112	1
EIF2B2	0.509107	0.207518	0.128	0.12	1
C15orf40	0.50923	0.145185	0.163	0.155	1
CLPTM1	0.509332	-0.01572	0.168	0.155	1
DPH5	0.509409	0.154686	0.131	0.122	1
ARHGEF18	0.509636	-0.0944292	0.25	0.257	1
MZT1	0.509791	0.105109	0.15	0.141	1
RPS27L	0.509932	0.0297281	0.576	0.552	1
SPOCK2	0.509973	-0.137207	0.251	0.259	1
NAGK	0.51034	0.0397607	0.152	0.141	1
PATL2	0.510807	-0.065745	0.268	0.279	1
ZNF580	0.510846	0.156301	0.11	0.102	1
NDUFAF7	0.510978	-0.0599144	0.099	0.107	1
APPL1	0.511281	-0.164042	0.217	0.223	1
ELP5	0.511332	-0.320174	0.148	0.152	1
PMPCB	0.511393	0.0342254	0.273	0.257	1
DGCR2	0.51151	0.0399684	0.195	0.184	1
PCF11	0.511583	0.151351	0.294	0.287	1
LINC02328	0.511604	0.0148948	0.277	0.261	1
MYH9	0.511828	0.0395962	0.642	0.617	1
GOLGA2	0.511866	-0.17419	0.116	0.124	1
NCBP2AS2	0.511937	-0.127251	0.264	0.272	1
ETV3	0.512192	0.0509896	0.111	0.102	1
PFDN4	0.512532	-0.0299172	0.207	0.193	1
IFI6	0.512532	-0.081476	0.189	0.199	1
DESI1	0.512683	0.123438	0.142	0.132	1
CHID1	0.512774	0.142546	0.119	0.111	1
SLU7	0.512873	-0.0153761	0.31	0.293	1
KIAA1143	0.512961	0.105855	0.243	0.23	1
ZNF675	0.513469	0.0619967	0.144	0.134	1
TMC6	0.513998	-0.0915572	0.307	0.313	1
TBC1D25	0.514668	0.170414	0.125	0.117	1
NUP107	0.514985	-0.0657643	0.206	0.215	1
MRPS24	0.515271	-0.100253	0.301	0.307	1
POGZ	0.515385	-0.138765	0.223	0.234	1
RP2	0.515549	-0.0958929	0.103	0.093	1
EMD	0.515569	-0.12725	0.139	0.148	1
KDM3B	0.515676	-0.186335	0.231	0.236	1
DESI2	0.516079	-0.023478	0.177	0.186	1
TSPAN2	0.516115	0.0049891	0.166	0.154	1
LYRM2	0.516139	-0.0150211	0.184	0.17	1
EMC6	0.516234	-0.0911712	0.28	0.288	1
C16orf91	0.516393	-0.0232744	0.128	0.117	1
OSTC	0.51672	0.0253331	0.422	0.399	1
SRM	0.516882	0.0431078	0.163	0.153	1
APEH	0.516932	-0.21686	0.104	0.111	1
HIRA	0.517178	0.051797	0.111	0.102	1
EFCAB2	0.517823	0.161125	0.143	0.134	1
TFDP2	0.517859	-0.134097	0.617	0.608	1
MRTFA	0.517953	-0.173429	0.361	0.369	1
MSRA	0.517976	-0.0981923	0.138	0.149	1
ZCCHC8	0.518436	-0.186367	0.158	0.164	1
ELOA	0.51862	-0.132322	0.121	0.129	1
ZC3H13	0.518771	-0.0594232	0.339	0.352	1
ZNF101	0.518785	0.0312208	0.118	0.108	1
PSMD7	0.519308	0.00569928	0.418	0.393	1
RBM4	0.520315	-0.107591	0.468	0.461	1
CHP1	0.520349	-0.0982786	0.144	0.132	1
AP001011.1	0.5204	-0.117251	0.294	0.301	1
KRIT1	0.520464	0.0368346	0.238	0.223	1
TMEM70	0.520555	-0.102733	0.121	0.13	1
PLEKHA3	0.520733	-0.129544	0.158	0.165	1
TMEM120B	0.520804	0.107304	0.215	0.206	1
WDR61	0.520865	0.129412	0.146	0.136	1
GMPR2	0.521379	-0.235273	0.122	0.129	1
WDR33	0.521741	0.0155195	0.46	0.443	1
NASP	0.521789	0.00990586	0.402	0.381	1
RNF216	0.521848	-0.148929	0.367	0.363	1
PCBD2	0.521882	-0.116959	0.143	0.152	1
ELOVL5	0.521979	-0.063186	0.275	0.284	1
NUDT5	0.522006	-0.00664674	0.268	0.25	1
RAB5A	0.522033	-0.0221973	0.265	0.249	1
ITFG1	0.522036	-0.138868	0.445	0.45	1
TSTA3	0.522272	-0.0129049	0.218	0.201	1
POLR2A	0.522375	-0.0993914	0.411	0.422	1
VCPKMT	0.522909	-0.099917	0.132	0.141	1
TOX4	0.522943	0.00868675	0.275	0.26	1
ULK1	0.52296	-0.249314	0.098	0.105	1
WNK1	0.523091	-0.148087	0.459	0.448	1
RNASEH2B	0.523155	-0.126243	0.294	0.296	1
RWDD3	0.523215	-0.108023	0.146	0.154	1
SLC25A11	0.523321	0.0505883	0.262	0.244	1
DALRD3	0.523618	-0.0836464	0.125	0.134	1
RLIM	0.523649	-0.11192	0.192	0.201	1
CRTC3	0.524002	-0.0855919	0.317	0.32	1
INTS12	0.524298	-0.115501	0.14	0.128	1
B4GALT3	0.524422	-0.204669	0.099	0.106	1
ZDHHC7	0.524789	-0.22428	0.111	0.118	1
SPOP	0.525233	-0.0195095	0.328	0.309	1
BBS9	0.52525	-0.0846796	0.29	0.299	1
TP53	0.525498	0.187438	0.115	0.107	1
TLK1	0.52569	-0.126688	0.371	0.372	1
LANCL1	0.52576	0.0453115	0.128	0.118	1
MTREX	0.525807	0.0647886	0.298	0.286	1
WDTC1	0.526331	0.034431	0.191	0.178	1
COLQ	0.52648	-0.113609	0.157	0.143	1
NCOA2	0.526485	-0.0359888	0.536	0.562	1
DYM	0.526507	-0.0938304	0.431	0.441	1
SELENOI	0.527111	0.116115	0.218	0.207	1
TRIM56	0.527336	-0.159147	0.253	0.259	1
PEPD	0.527426	0.0026928	0.227	0.212	1
ANKRD12	0.527439	0.0327407	0.713	0.704	1
CPEB2	0.527692	-0.0581814	0.096	0.104	1
ZBTB24	0.527907	0.0364623	0.107	0.098	1
WAPL	0.528162	-0.0180648	0.29	0.273	1
BDP1	0.528168	-0.0345903	0.359	0.341	1
TRIM24	0.528275	0.0349768	0.2	0.185	1
TUBA1C	0.528389	-0.123573	0.145	0.154	1
NT5C	0.528862	-0.10261	0.356	0.362	1
FBXO28	0.5295	-0.152197	0.184	0.191	1
PTPN9	0.529665	-0.295421	0.162	0.166	1
CRLF3	0.529713	-0.146687	0.344	0.347	1
CFDP1	0.529717	0.0788464	0.29	0.274	1
CCDC14	0.529829	-0.114451	0.161	0.168	1
CRADD	0.529884	0.0238112	0.262	0.248	1
H2AFV	0.530518	-0.140748	0.533	0.525	1
ODC1	0.530518	0.107537	0.245	0.234	1
ZMAT5	0.530797	-0.205667	0.113	0.12	1
SNTB2	0.531215	-0.125129	0.268	0.271	1
CMAS	0.531264	-0.147198	0.096	0.103	1
WBP4	0.531683	-0.124724	0.118	0.127	1
RPS6KC1	0.531767	0.0181505	0.285	0.269	1
SPATA5	0.532108	0.0952149	0.218	0.207	1
MOB1B	0.532113	-0.0130665	0.115	0.105	1
UBE2H	0.532154	-0.0940096	0.43	0.426	1
PDXK	0.532296	-0.134773	0.133	0.141	1
ZSWIM7	0.532446	0.0165222	0.186	0.174	1
HADHA	0.532478	-0.110611	0.322	0.331	1
CAND1	0.532569	-0.0219715	0.3	0.281	1
AKAP9	0.533052	0.00585272	0.496	0.485	1
CMTM6	0.533343	-0.0561311	0.33	0.338	1
EIF1	0.533797	-0.0117525	0.997	0.989	1
SNX5	0.53412	-0.0967252	0.211	0.219	1
GSPT1	0.534755	-0.197308	0.264	0.265	1
DDX6	0.534777	0.0310616	0.612	0.595	1
USPL1	0.534785	0.0281498	0.208	0.195	1
DENND6A-AS1	0.535118	-0.184733	0.14	0.147	1
CAT	0.535219	-0.0938414	0.162	0.171	1
DDRGK1	0.535578	0.00902165	0.243	0.228	1
ZNF346	0.535713	0.0957927	0.1	0.092	1
POLM	0.535781	0.0504957	0.13	0.12	1
CIAO2B	0.535864	0.0375432	0.504	0.481	1
CCNJL	0.536385	0.0476939	0.117	0.106	1
SBF2	0.53641	0.0490508	0.313	0.302	1
C21orf91	0.53642	0.0272903	0.151	0.141	1
ASCC2	0.5366	-0.197482	0.214	0.218	1
AP2B1	0.536769	-0.0166452	0.398	0.373	1
NCBP2	0.5369	0.0554254	0.19	0.177	1
ARHGAP45	0.536914	0.0542704	0.392	0.376	1
KANSL2	0.537045	0.00918625	0.155	0.167	1
AC093323.1	0.537068	-0.135721	0.102	0.109	1
TMEM243	0.537171	-0.120133	0.259	0.267	1
VAPB	0.537222	0.10463	0.146	0.137	1
MEI1	0.537625	0.0593108	0.167	0.156	1
RNGTT	0.537655	0.0350794	0.34	0.326	1
TOR1AIP1	0.537717	-0.0783495	0.238	0.247	1
STK24	0.538451	-0.0333606	0.272	0.257	1
PDCD4	0.538462	0.0522318	0.547	0.529	1
PRDX4	0.538714	0.11502	0.128	0.12	1
ATP6AP2	0.538744	-0.126589	0.412	0.405	1
RNF5	0.538868	0.0522462	0.189	0.178	1
TMEM134	0.53926	0.0881897	0.202	0.191	1
BCKDHA	0.53938	-0.143222	0.135	0.143	1
RPL39	0.539454	0.0208974	0.996	0.985	1
STIM2	0.539532	0.0491634	0.532	0.524	1
NFKBIA	0.540051	-0.31929	0.563	0.565	1
ESRRA	0.540058	0.0200317	0.109	0.1	1
HIPK3	0.540617	0.0519683	0.267	0.254	1
C17orf49	0.540852	-0.00446954	0.412	0.388	1
MRPL21	0.540939	-0.117743	0.2	0.211	1
EIF4H	0.541878	0.0570521	0.371	0.352	1
AGO4	0.542206	0.0338689	0.228	0.212	1
TWF1	0.542301	-0.0871186	0.127	0.115	1
TMEM43	0.543474	0.0300323	0.17	0.159	1
SETDB1	0.54423	-0.244937	0.141	0.146	1
BTBD6	0.544243	0.144217	0.128	0.12	1
GPCPD1	0.544679	-0.0309327	0.522	0.508	1
MTMR6	0.544709	-0.215383	0.163	0.172	1
BST2	0.544742	0.0717219	0.617	0.62	1
TANC2	0.544744	-0.117141	0.237	0.244	1
NIP7	0.544811	0.0228467	0.128	0.119	1
ACACA	0.544945	-0.0371281	0.138	0.128	1
TMIGD2	0.545038	-0.0805505	0.352	0.323	1
SLC39A10	0.545042	-0.0797289	0.332	0.341	1
DNAJC21	0.545271	0.00535013	0.29	0.273	1
RPA3	0.545544	0.105156	0.262	0.248	1
FUNDC2	0.545669	0.087608	0.258	0.246	1
LMF2	0.545854	-0.0196928	0.153	0.141	1
ASPH	0.545894	-0.00858637	0.112	0.102	1
USP42	0.546423	-0.0861386	0.201	0.208	1
HEATR1	0.546521	-0.0753508	0.117	0.124	1
CCT4	0.546964	-0.0851694	0.362	0.359	1
UGP2	0.546997	-0.0865384	0.314	0.321	1
NAA20	0.547008	-0.00532373	0.239	0.223	1
BRK1	0.547152	0.0244647	0.579	0.553	1
POLR2C	0.547164	0.0725985	0.211	0.199	1
SRP19	0.547297	0.0613409	0.462	0.444	1
AGPS	0.547397	0.0809824	0.232	0.221	1
GCC2	0.547419	-0.107187	0.427	0.437	1
CHD4	0.547539	-0.103241	0.311	0.318	1
TOPBP1	0.547989	-0.275669	0.188	0.191	1
WASHC2C	0.548046	0.0134399	0.165	0.153	1
KMT5B	0.548134	-0.0186328	0.249	0.257	1
PARP15	0.548261	-0.0901714	0.438	0.439	1
SETD5	0.54844	-0.134171	0.371	0.375	1
UBE2S	0.548712	0.0976228	0.346	0.338	1
KLHL22	0.548736	-0.266726	0.14	0.145	1
UIMC1	0.548743	-0.0888124	0.293	0.298	1
TMUB2	0.549541	0.0470226	0.117	0.109	1
TDG	0.549615	0.11356	0.285	0.273	1
SMARCB1	0.549675	-0.189948	0.202	0.207	1
SPTLC1	0.550183	-0.0935182	0.242	0.25	1
JAK2	0.55047	-0.0682636	0.248	0.259	1
MRPL57	0.550538	0.0450064	0.343	0.332	1
BUD31	0.550851	-0.0608708	0.439	0.447	1
EYA3	0.551222	-0.0884127	0.242	0.226	1
TM9SF2	0.55195	-0.0808278	0.285	0.294	1
SF3B6	0.551988	-0.0589548	0.502	0.505	1
AL590068.4	0.552486	-0.173757	0.098	0.105	1
CCNK	0.55268	-0.054378	0.299	0.307	1
CNST	0.552799	-0.0847048	0.249	0.257	1
ARL2BP	0.553026	0.0310984	0.178	0.166	1
RTCB	0.553185	-0.150709	0.227	0.232	1
RPGR	0.553593	-0.249089	0.1	0.106	1
TAB2	0.554866	-0.165637	0.254	0.257	1
EID1	0.555256	-0.0268532	0.576	0.566	1
BRWD1	0.555654	-0.0679085	0.433	0.435	1
CLIP1	0.555969	-0.0848946	0.251	0.258	1
HOTAIRM1	0.556047	-0.227335	0.138	0.141	1
MIF4GD	0.556217	-0.0148443	0.231	0.219	1
PRPF4	0.55622	0.243134	0.102	0.096	1
CCDC88C	0.556773	-0.0162178	0.687	0.679	1
CARD8	0.557364	0.034244	0.368	0.352	1
AIMP1	0.55737	0.0703034	0.34	0.33	1
SLC35C2	0.557424	0.0219809	0.228	0.216	1
SFT2D2	0.557477	0.0241005	0.255	0.239	1
EIF3L	0.557726	-0.0218851	0.357	0.368	1
MR1	0.557953	0.0834251	0.175	0.165	1
FBXO42	0.558801	-0.118317	0.226	0.232	1
MPHOSPH6	0.558935	-0.201607	0.124	0.13	1
RMND1	0.559022	0.0699279	0.12	0.112	1
ANKRA2	0.559082	0.0871514	0.151	0.141	1
RASA3	0.559096	-0.0210905	0.69	0.679	1
TIMM44	0.559336	-0.117048	0.099	0.106	1
PRKAR2A	0.559599	-0.167264	0.288	0.292	1
TCEAL8	0.559681	-0.090083	0.23	0.235	1
ST13	0.559814	0.0519581	0.346	0.33	1
CRELD2	0.561315	-0.0989413	0.189	0.199	1
RDH11	0.56153	-0.177911	0.156	0.163	1
TTBK2	0.561785	0.0458449	0.161	0.151	1
ADAM8	0.562032	-0.0366781	0.319	0.298	1
EED	0.562122	0.246074	0.124	0.118	1
ELP3	0.562145	0.0322893	0.227	0.214	1
ZNF37A	0.562181	0.0378524	0.153	0.144	1
THOC5	0.562593	-0.197194	0.096	0.102	1
HDAC3	0.562673	-0.161679	0.176	0.182	1
KATNA1	0.562697	0.000510853	0.16	0.149	1
MFSD14C	0.563701	-0.106533	0.258	0.263	1
ATF6B	0.563844	-0.152518	0.199	0.206	1
TAF3	0.563915	-0.120328	0.318	0.318	1
API5	0.563946	0.0532375	0.227	0.214	1
TEN1	0.564056	0.106914	0.134	0.126	1
RPL26	0.564094	0.00326432	0.996	0.988	1
MAP3K11	0.564192	0.0974673	0.102	0.095	1
JARID2	0.564352	-0.0196825	0.561	0.54	1
AARSD1	0.564493	-0.144373	0.098	0.105	1
USP32	0.564689	-0.0907618	0.22	0.229	1
FYCO1	0.564693	0.0638497	0.112	0.104	1
TNFRSF18	0.564807	-0.128425	0.182	0.192	1
G2E3	0.564947	-0.12188	0.176	0.185	1
SRSF11	0.565006	-0.0520297	0.645	0.658	1
AQR	0.565224	-0.122417	0.247	0.25	1
CYTH2	0.5653	-0.00882871	0.112	0.104	1
FDPS	0.565387	0.0899818	0.379	0.368	1
KIAA0586	0.565463	-0.0604472	0.193	0.203	1
MPHOSPH9	0.565491	0.000869246	0.29	0.274	1
RAB14	0.565672	0.0444405	0.346	0.33	1
NLRC3	0.565984	0.00599212	0.446	0.424	1
MFSD6	0.566238	0.16262	0.242	0.235	1
STRN3	0.566343	0.0836023	0.263	0.254	1
AC245407.2	0.566734	0.0492048	0.202	0.191	1
LAMTOR4	0.56698	0.0309227	0.638	0.626	1
DDHD2	0.567129	0.0679226	0.115	0.107	1
LRCH3	0.567385	0.0106897	0.358	0.337	1
SUB1	0.567803	-0.00254968	0.863	0.87	1
ST8SIA6	0.567878	0.0614982	0.268	0.254	1
CCPG1	0.567989	-0.0494736	0.312	0.288	1
DNAJC2	0.568019	-0.0967614	0.19	0.199	1
GK5	0.568094	0.0657446	0.355	0.338	1
BRCC3	0.568169	-0.0433331	0.13	0.139	1
ANXA1	0.568744	0.0457796	0.791	0.815	1
AP3B1	0.568956	-0.0470578	0.494	0.51	1
USP24	0.569164	0.127687	0.392	0.391	1
MARCH9	0.569222	0.0137188	0.116	0.106	1
CD2AP	0.569718	-0.188743	0.176	0.185	1
EVI2A	0.569729	0.0027827	0.272	0.257	1
RANBP9	0.570794	0.0213836	0.33	0.313	1
IRF9	0.57111	-0.136254	0.254	0.261	1
UBR3	0.571131	-0.120822	0.322	0.321	1
MOSMO	0.571665	-0.247163	0.181	0.185	1
BOD1L1	0.571733	0.0366651	0.394	0.378	1
AHCYL2	0.571864	0.00740689	0.192	0.18	1
PPP1R13B	0.571869	-0.219087	0.124	0.13	1
MRPS6	0.571923	0.0104428	0.386	0.367	1
APOLD1	0.572464	-0.160451	0.114	0.122	1
TMF1	0.572494	-0.0790826	0.344	0.354	1
LIME1	0.572504	-0.19673	0.523	0.496	1
AL365295.1	0.573089	-0.207047	0.123	0.129	1
WASL	0.573533	-0.138862	0.138	0.144	1
NUDCD3	0.573539	-0.159919	0.202	0.208	1
PRIMPOL	0.573704	0.0379215	0.122	0.114	1
ABCB1	0.573727	-0.0599011	0.288	0.296	1
NELFE	0.5739	0.0753107	0.188	0.179	1
ZNF487	0.573977	0.0341288	0.131	0.122	1
PTAR1	0.574099	-0.00154409	0.219	0.205	1
FUBP1	0.574431	0.0525912	0.401	0.388	1
MACO1	0.574636	-0.223223	0.189	0.194	1
JKAMP	0.574775	-0.0912851	0.125	0.133	1
UBR2	0.574927	-0.0913642	0.445	0.448	1
PRKACB	0.575037	-0.145131	0.537	0.537	1
CEP83	0.57559	0.0940107	0.116	0.109	1
POLR1C	0.575612	-0.142432	0.11	0.117	1
BNIP2	0.575715	-0.0775525	0.306	0.308	1
PGRMC2	0.575835	-0.0154873	0.173	0.161	1
CLINT1	0.576374	-0.0316732	0.371	0.381	1
ELP6	0.576443	-0.186472	0.158	0.164	1
KMT2C	0.576522	-0.0318336	0.603	0.586	1
LSM1	0.576581	-0.00717519	0.248	0.235	1
CBR1	0.576856	-0.0640116	0.131	0.121	1
SPTLC2	0.577067	-0.111219	0.282	0.289	1
PGM1	0.577169	-0.118448	0.164	0.171	1
PPP4R1	0.577548	0.0433833	0.16	0.15	1
KCMF1	0.578607	-0.182548	0.317	0.315	1
SCOC	0.579137	-0.0653126	0.119	0.127	1
MTRES1	0.579501	-0.117028	0.093	0.1	1
NDUFV1	0.579717	-0.063811	0.426	0.425	1
KCTD7	0.58046	-0.338461	0.139	0.143	1
FAM126B	0.580712	-0.0684966	0.261	0.268	1
LETMD1	0.580806	0.0856898	0.157	0.149	1
MRPS10	0.581353	-0.0184396	0.182	0.17	1
BAD	0.581543	0.0553356	0.134	0.126	1
ETFA	0.581621	-0.0188521	0.367	0.35	1
UBE2V2	0.582156	0.0472129	0.304	0.288	1
CASP4	0.582172	-0.0250542	0.473	0.454	1
SCNM1	0.582472	-0.160098	0.184	0.188	1
SH3BP5	0.5827	0.0370388	0.479	0.458	1
PPP2R5E	0.582773	-0.00974943	0.436	0.419	1
AC025164.1	0.583049	0.109812	0.156	0.149	1
SLC25A13	0.583091	-0.0754867	0.148	0.155	1
ANKRD26	0.583137	-0.0516042	0.101	0.108	1
CFAP298	0.583401	-0.106748	0.19	0.199	1
RBMX	0.583416	-0.089196	0.5	0.494	1
CELF2	0.583568	-0.0121708	0.87	0.882	1
RHOT2	0.583708	-0.196486	0.136	0.141	1
RAB2A	0.584003	0.0034869	0.652	0.659	1
GPR108	0.584026	0.0308972	0.185	0.173	1
MLLT10	0.584274	-0.198935	0.288	0.293	1
IDH3G	0.584326	-0.127691	0.279	0.281	1
MTMR10	0.584442	-0.222239	0.149	0.153	1
PIGN	0.584907	0.151972	0.131	0.123	1
NRBF2	0.585009	0.015649	0.202	0.192	1
AL360091.3	0.585107	-0.132522	0.183	0.189	1
RALA	0.585365	-0.110141	0.196	0.203	1
INSYN2B	0.585766	0.132937	0.129	0.121	1
SMARCAL1	0.586135	-0.012292	0.121	0.112	1
SUPT6H	0.586463	-0.0961864	0.262	0.266	1
SPIDR	0.586489	-0.0440893	0.515	0.533	1
RNF10	0.586557	-0.0858345	0.293	0.275	1
HINT2	0.586676	0.0310164	0.219	0.208	1
UBE2N	0.586957	0.0135627	0.378	0.352	1
TNIP1	0.587069	0.031494	0.258	0.243	1
TMEM41B	0.587077	-0.00857525	0.207	0.195	1
FBH1	0.587619	0.0414535	0.139	0.13	1
NF1	0.588315	0.114184	0.291	0.282	1
FBXW5	0.588345	-0.0994114	0.352	0.351	1
ERMP1	0.588386	-0.0708294	0.13	0.136	1
LTO1	0.588578	0.0652334	0.104	0.097	1
PPP3CC	0.588923	-0.0629049	0.705	0.707	1
BTF3L4	0.588953	-0.182081	0.174	0.179	1
SYNE1	0.58924	-0.00456935	0.806	0.829	1
ORMDL1	0.589261	0.00201265	0.483	0.471	1
NDUFA12	0.589403	0.001824	0.603	0.569	1
SNX27	0.589728	-0.00173643	0.133	0.124	1
USP39	0.589756	-0.19907	0.139	0.146	1
CEP78	0.589911	-0.00253912	0.451	0.467	1
LINC00894	0.590298	-0.00596763	0.133	0.125	1
TSC22D2	0.590306	0.0609109	0.182	0.176	1
AGPAT3	0.590362	-0.234459	0.138	0.143	1
TMUB1	0.590677	0.0851798	0.168	0.158	1
KRI1	0.590782	-0.0971965	0.105	0.112	1
MDH1	0.590938	0.0329925	0.332	0.318	1
AVL9	0.590976	0.047983	0.264	0.252	1
NHLRC2	0.591661	0.257891	0.109	0.104	1
RUVBL1	0.591918	-0.0564684	0.218	0.229	1
EPC1	0.592332	-0.0782769	0.647	0.646	1
RIPK1	0.592349	-0.054943	0.382	0.383	1
PAFAH2	0.592718	-0.260038	0.148	0.153	1
LYPLA1	0.592778	-0.184515	0.287	0.283	1
PSMB1	0.592954	0.00200655	0.677	0.641	1
HAUS6	0.593321	-0.152103	0.11	0.118	1
POMP	0.594544	0.0607184	0.578	0.563	1
C2orf74	0.595283	-0.0773967	0.138	0.146	1
CHST2	0.595295	-0.0783283	0.338	0.314	1
PCGF5	0.595296	-0.0975585	0.345	0.347	1
KBTBD2	0.595715	0.0263288	0.261	0.248	1
LARP7	0.595807	-0.00773821	0.298	0.282	1
ANKRD27	0.596376	-0.110285	0.157	0.163	1
ATP1B3	0.596556	0.0593597	0.425	0.407	1
ETHE1	0.596619	-0.0550806	0.198	0.185	1
C1orf131	0.596646	-0.0615864	0.155	0.163	1
JMJD6	0.596916	0.0375759	0.172	0.163	1
DENND1B	0.596989	-0.0675731	0.338	0.351	1
TMEM192	0.597022	-0.0467288	0.142	0.132	1
SNHG25	0.597059	0.227562	0.221	0.218	1
SNAPIN	0.597438	-0.100111	0.147	0.153	1
EID2	0.597545	0.0244706	0.103	0.111	1
ICAM2	0.597747	-0.0269234	0.415	0.388	1
SNRPD1	0.597991	0.0185625	0.409	0.389	1
CDK11B	0.598069	-0.126528	0.223	0.228	1
ASL	0.598256	-0.151294	0.185	0.189	1
SRSF5	0.598412	-0.0749309	0.831	0.839	1
R3HDM1	0.598751	-0.118122	0.288	0.293	1
EHD4	0.598947	-0.00871689	0.154	0.145	1
FAM172A	0.599105	0.0187882	0.618	0.608	1
TACC1	0.599242	-0.112704	0.338	0.342	1
UBA6	0.599309	0.00723852	0.297	0.284	1
SLC25A39	0.599405	0.00176121	0.148	0.138	1
RSPRY1	0.599415	0.00641166	0.122	0.115	1
C11orf49	0.599461	-0.168305	0.168	0.173	1
GZMH	0.599704	0.0125784	0.803	0.8	1
PIGF	0.600156	0.0959592	0.16	0.151	1
TRIM66	0.600197	-0.0395725	0.094	0.101	1
ADRM1	0.600738	-0.0448778	0.288	0.294	1
OSBPL11	0.602333	-0.197856	0.114	0.119	1
SEC22C	0.602362	-0.0264077	0.141	0.131	1
XRN1	0.602776	0.00561314	0.499	0.487	1
AIP	0.603227	0.067598	0.368	0.352	1
CUL2	0.603522	-0.0339853	0.218	0.205	1
FBXL4	0.603617	0.0123642	0.132	0.14	1
RAB28	0.603629	0.101232	0.211	0.201	1
EGLN1	0.603657	0.0903766	0.161	0.152	1
CHD6	0.603905	-0.101972	0.335	0.337	1
SEC24D	0.604292	-0.108354	0.152	0.16	1
SLC25A46	0.604539	0.0734719	0.168	0.161	1
PATL1	0.604682	-0.119291	0.122	0.129	1
FAM136A	0.605635	-0.0897358	0.155	0.163	1
COX4I1	0.606361	0.0127352	0.917	0.89	1
NOD1	0.606527	-0.149594	0.131	0.137	1
EIF3G	0.607095	0.0188174	0.824	0.803	1
TM7SF3	0.607154	0.0591572	0.215	0.207	1
ASB3	0.607203	-0.215912	0.304	0.301	1
CNNM2	0.608468	0.0894726	0.108	0.1	1
CLK4	0.608939	-0.0293409	0.229	0.214	1
ANKRD36B	0.608998	-0.103877	0.138	0.144	1
RPL9	0.609048	0.0178726	0.994	0.981	1
GTF2H1	0.609202	-0.0029236	0.159	0.151	1
PKM	0.609229	-0.0228519	0.307	0.286	1
MTMR3	0.60991	-0.114857	0.236	0.243	1
LINC00662	0.610356	-0.0590037	0.102	0.095	1
ZFAND2B	0.610403	-0.0242914	0.201	0.187	1
STK40	0.610446	0.0652787	0.184	0.175	1
SMARCD2	0.610693	-0.221861	0.108	0.113	1
SMG7	0.612021	0.104878	0.251	0.244	1
ELMO2	0.612082	-0.143046	0.148	0.152	1
HDAC10	0.61221	0.0424302	0.111	0.104	1
OGA	0.612226	-0.061012	0.48	0.486	1
PRPF31	0.612259	-0.0496988	0.231	0.238	1
PRPSAP2	0.612496	0.0822203	0.171	0.162	1
LINC00623	0.612535	0.0115994	0.468	0.467	1
CNPY2	0.612685	0.00533435	0.416	0.4	1
TCP11L1	0.613138	-0.0611244	0.102	0.095	1
MTERF1	0.613159	-0.182931	0.156	0.162	1
ZNF426	0.61323	0.164346	0.121	0.115	1
ARHGAP5	0.613314	0.0405087	0.136	0.128	1
WIPF1	0.613331	-0.00131435	0.724	0.699	1
UBB	0.613688	0.0279556	0.953	0.945	1
CDC37L1	0.61398	-0.23714	0.112	0.117	1
GLUL	0.613993	-0.122038	0.177	0.182	1
PBRM1	0.614797	0.0214694	0.382	0.362	1
RTN4	0.614857	0.0348147	0.533	0.523	1
CD53	0.615131	-0.0429658	0.863	0.872	1
ATL2	0.615166	-0.136112	0.182	0.188	1
CFLAR	0.615198	0.00945221	0.773	0.77	1
CNDP2	0.615406	0.0158047	0.214	0.203	1
ZNF76	0.615616	-0.095895	0.117	0.123	1
OTUD5	0.615757	-0.118961	0.199	0.205	1
LYN	0.615965	-0.0854447	0.606	0.607	1
U2SURP	0.616573	0.0427666	0.445	0.44	1
DMTF1	0.616637	0.0293423	0.312	0.3	1
CEP120	0.616821	0.139627	0.152	0.145	1
HPS1	0.617512	0.0756776	0.219	0.209	1
DERL1	0.617536	-0.138008	0.316	0.317	1
BATF	0.617579	0.00701994	0.299	0.281	1
DENND6A	0.618003	-0.0719171	0.354	0.361	1
CCNB1IP1	0.618367	-0.0829082	0.106	0.112	1
ATP6AP1	0.618379	-0.165836	0.178	0.181	1
THADA	0.618577	-0.146761	0.291	0.292	1
EXOC5	0.618625	0.0187772	0.176	0.166	1
ADSL	0.618824	0.0685659	0.144	0.137	1
BIN3	0.618872	-0.0221742	0.17	0.162	1
CRTC1	0.618975	-0.0416045	0.139	0.131	1
PSMD6	0.619097	-0.0201673	0.236	0.221	1
WWOX	0.619143	-0.074571	0.419	0.43	1
MANBA	0.61917	-0.0547016	0.218	0.207	1
CCNT1	0.619273	0.0102008	0.31	0.292	1
NAA60	0.619481	0.00420782	0.128	0.12	1
REPIN1	0.619575	-0.278437	0.102	0.105	1
KIF20B	0.619575	-0.180373	0.101	0.106	1
BTBD1	0.619602	-0.0972147	0.238	0.221	1
TMEM203	0.619802	-0.0971808	0.195	0.201	1
RIOK1	0.620517	-0.137396	0.152	0.158	1
UFD1	0.620627	-0.00755477	0.332	0.315	1
TMEM62	0.620849	-0.0239202	0.145	0.137	1
VPS26C	0.620945	0.00118765	0.26	0.248	1
UQCC1	0.620958	0.0104236	0.117	0.11	1
ZADH2	0.621014	0.0425617	0.119	0.112	1
CBL	0.622847	-0.140961	0.198	0.202	1
ACTR10	0.623519	-0.0885258	0.298	0.301	1
TBK1	0.624029	-0.038361	0.319	0.302	1
PLEKHJ1	0.62407	-0.0652513	0.277	0.286	1
TFCP2	0.624211	0.0374034	0.283	0.272	1
TPI1	0.62429	-0.0285285	0.646	0.614	1
TRIAP1	0.624568	-0.0717784	0.143	0.15	1
ECI2	0.625264	-0.0932542	0.179	0.185	1
FGD3	0.625445	-0.0135137	0.473	0.459	1
C8orf33	0.625681	0.10095	0.113	0.107	1
SBNO2	0.625776	-0.226901	0.149	0.154	1
CAMLG	0.625865	-0.0221579	0.302	0.309	1
MYCBP2	0.626254	-0.0117992	0.542	0.554	1
ZNF106	0.627012	-0.161548	0.238	0.239	1
SRSF1	0.627298	0.0369219	0.274	0.264	1
ZNF862	0.62737	-0.106628	0.14	0.145	1
AIFM1	0.627401	0.0613726	0.105	0.098	1
DNAJC9	0.628096	0.0254489	0.144	0.136	1
DDA1	0.628151	-0.145293	0.166	0.17	1
MIB2	0.629228	0.0360081	0.332	0.318	1
NDUFA5	0.629514	-0.0805806	0.334	0.341	1
CAPN10	0.629829	-0.11011	0.113	0.105	1
CIAO2A	0.630927	-0.151137	0.116	0.121	1
E4F1	0.631089	0.0787238	0.102	0.095	1
EP400	0.631521	-0.111157	0.188	0.193	1
LMBRD1	0.631921	-0.111358	0.362	0.362	1
MAP4	0.631971	-0.0313851	0.348	0.327	1
UBAP1	0.632122	0.0165197	0.329	0.311	1
EHD1	0.632546	0.0707945	0.317	0.304	1
OS9	0.632759	-0.121924	0.276	0.281	1
GMDS	0.632782	-0.08353	0.362	0.368	1
MAFF	0.633048	-0.155901	0.194	0.183	1
SNRK	0.633241	0.0457831	0.462	0.457	1
COG2	0.633324	-0.311123	0.119	0.122	1
MRPS31	0.633524	0.0659428	0.269	0.258	1
NKAP	0.633583	-0.0934738	0.202	0.206	1
R3HDM4	0.633625	-0.112767	0.128	0.118	1
EXOC6	0.63377	0.0145852	0.229	0.22	1
NUP160	0.633789	-0.12572	0.196	0.2	1
SNHG8	0.633968	0.0307811	0.336	0.354	1
APOBEC3G	0.634172	-0.0552266	0.699	0.707	1
LDLRAD4	0.635026	-0.198482	0.27	0.272	1
UGGT1	0.635824	-0.0412417	0.219	0.207	1
DAP	0.635924	-0.102696	0.163	0.168	1
BICDL1	0.635933	-0.0192688	0.1	0.105	1
MYO9B	0.636123	-0.089746	0.42	0.424	1
SRSF2	0.636217	0.0225099	0.501	0.478	1
COQ5	0.636444	-0.00867965	0.101	0.094	1
PHF10	0.636544	0.0251917	0.128	0.12	1
IREB2	0.636699	0.0431736	0.242	0.231	1
ZXDC	0.636716	-0.0922361	0.228	0.233	1
KPNA1	0.638063	-0.0218661	0.272	0.256	1
STAMBPL1	0.638123	-0.22396	0.125	0.129	1
ASPSCR1	0.638271	-0.179289	0.132	0.137	1
MAPKAPK2	0.638284	0.00057174	0.251	0.24	1
ZFYVE16	0.638808	0.0887049	0.174	0.167	1
PPP3CA	0.639146	-0.0219396	0.63	0.634	1
HELZ	0.639577	-0.0590483	0.565	0.582	1
AAGAB	0.639585	-0.132642	0.185	0.189	1
NDRG3	0.639616	-0.216254	0.119	0.124	1
ZDHHC24	0.640254	-0.0798338	0.244	0.227	1
USP16	0.640423	-0.0541304	0.319	0.301	1
TSR2	0.640568	-0.152044	0.219	0.222	1
VPS45	0.640935	-0.123428	0.141	0.146	1
BRD4	0.641131	-0.0547308	0.364	0.344	1
TBC1D14	0.64129	-0.159621	0.225	0.226	1
MARK3	0.641321	-0.0955052	0.433	0.43	1
RBL1	0.641455	-0.119991	0.155	0.162	1
GTF3C6	0.641617	-0.0456961	0.322	0.329	1
AC017104.1	0.641719	0.106117	0.132	0.141	1
EHMT2	0.641746	0.0291417	0.1	0.094	1
RUVBL2	0.642232	-0.0963793	0.102	0.108	1
RABEP2	0.642257	-0.177395	0.142	0.146	1
NOL12	0.642339	0.0190503	0.168	0.16	1
MAPKAPK5	0.642421	0.073725	0.136	0.128	1
NOL11	0.642426	-0.10058	0.155	0.143	1
TPK1	0.642752	0.0854322	0.234	0.226	1
MRPS22	0.643266	-0.124829	0.128	0.134	1
SF3A1	0.643382	-0.0107393	0.164	0.156	1
PCM1	0.643476	0.0138375	0.502	0.479	1
DEF6	0.643517	-0.0553668	0.37	0.351	1
TRGC1	0.643665	-0.0433623	0.369	0.351	1
UBE2L6	0.643804	-0.0321835	0.35	0.356	1
DNAJC4	0.643925	0.0520976	0.15	0.142	1
SRCAP	0.644112	0.0759462	0.121	0.114	1
ZMYND8	0.644132	-0.062885	0.388	0.361	1
PIEZO1	0.644146	0.00068179	0.126	0.134	1
CALCOCO1	0.644311	-0.0711316	0.178	0.166	1
CTNNB1	0.644338	-0.0649322	0.392	0.392	1
RAP2C	0.64481	0.0610805	0.142	0.135	1
HLCS	0.644846	0.138444	0.2	0.192	1
RARS	0.644988	-0.0802905	0.158	0.162	1
ATP6V1F	0.645309	-0.0396391	0.474	0.454	1
CERS4	0.645481	0.0120526	0.2	0.19	1
CSNK1G3	0.64609	-0.12216	0.288	0.288	1
CERS5	0.646435	0.0767723	0.215	0.206	1
MED4	0.646536	-0.0553512	0.344	0.345	1
SKAP1	0.646776	0.0474994	0.897	0.935	1
COX19	0.646975	-0.0194567	0.221	0.228	1
SCO2	0.647188	-0.0368749	0.101	0.094	1
CYTIP	0.647655	-0.0481527	0.715	0.728	1
C6orf226	0.647772	0.173234	0.164	0.161	1
NUP43	0.647835	0.102361	0.111	0.105	1
CXorf38	0.648306	-0.122703	0.244	0.245	1
EIF4ENIF1	0.648519	0.0422776	0.096	0.102	1
ZRANB1	0.64852	-0.135747	0.105	0.11	1
UBL4A	0.648631	-0.0250943	0.117	0.109	1
SEPHS1	0.648804	-0.210784	0.116	0.12	1
GOLGA1	0.648813	-0.0324228	0.161	0.151	1
GIHCG	0.649545	0.125809	0.108	0.103	1
EFR3A	0.649563	-0.030605	0.313	0.297	1
CNOT6	0.649942	0.0805957	0.14	0.133	1
ACBD6	0.650727	-0.0286751	0.312	0.322	1
CDK19	0.650922	-0.124103	0.269	0.271	1
TOR1AIP2	0.651027	-0.0164813	0.211	0.198	1
VPS36	0.651101	0.0466436	0.361	0.351	1
TSSC4	0.651211	-0.0402743	0.216	0.203	1
ZFAND2A	0.651285	-0.171799	0.133	0.138	1
ROCK1	0.651842	-0.0410181	0.562	0.573	1
SPTY2D1	0.651937	-0.031203	0.231	0.241	1
PANK3	0.652196	0.0662563	0.122	0.116	1
POLR2J3	0.652563	-0.14392	0.311	0.308	1
SNRNP200	0.653288	-0.0406353	0.251	0.258	1
CCDC124	0.653836	0.117892	0.204	0.199	1
RNF4	0.654024	0.0095365	0.295	0.286	1
R3HCC1	0.654141	0.0492694	0.148	0.14	1
TMEM161B	0.654721	-0.0230105	0.19	0.18	1
ANKRD13A	0.654809	0.0227501	0.177	0.167	1
TTC27	0.655783	-0.120603	0.115	0.12	1
ACSS1	0.656165	-0.158518	0.17	0.173	1
DCTPP1	0.656287	0.154208	0.132	0.128	1
IMP3	0.656987	-0.0411099	0.34	0.322	1
TRMT61B	0.657005	-0.0315695	0.134	0.126	1
PLAAT4	0.657216	-0.0299638	0.845	0.81	1
CD44	0.657743	-0.192412	0.554	0.538	1
ANKRD17	0.657837	-0.0840971	0.46	0.458	1
GSDMD	0.657841	-0.168985	0.288	0.286	1
SF3B2	0.658001	0.0100252	0.405	0.39	1
GLOD4	0.658394	-0.146615	0.204	0.207	1
ELK3	0.658862	-0.00348892	0.132	0.138	1
DDX19A	0.658886	0.0299929	0.138	0.132	1
UFSP2	0.65916	0.0733187	0.117	0.112	1
RO60	0.659342	0.0294336	0.302	0.294	1
LPIN1	0.660764	-0.00679701	0.208	0.198	1
FLOT2	0.660805	-0.165694	0.188	0.192	1
ATP5MC2	0.660909	0.0148491	0.823	0.778	1
GTF3C5	0.660911	-0.241663	0.097	0.101	1
STK11	0.662255	-0.0693537	0.104	0.11	1
HACL1	0.662264	-0.0986604	0.162	0.153	1
SDF2	0.662367	0.0289947	0.302	0.287	1
RBMX2	0.66298	-0.0532537	0.128	0.134	1
SUCLA2	0.663415	-0.108936	0.218	0.221	1
WDR18	0.663933	-0.226663	0.108	0.112	1
ZMYM2	0.664068	-0.0857347	0.378	0.38	1
TRAPPC6A	0.66409	-0.0155392	0.276	0.261	1
MED10	0.664403	-0.0947038	0.405	0.404	1
TTC5	0.664475	0.00492597	0.102	0.096	1
CFAP20	0.664521	-0.0355293	0.154	0.145	1
MRPS25	0.664566	-0.0576233	0.158	0.163	1
RGL4	0.6651	-0.0691377	0.106	0.112	1
TMED9	0.665701	-0.0984955	0.43	0.424	1
JMJD1C	0.665871	0.0310217	0.592	0.576	1
PCMT1	0.666019	-0.034331	0.372	0.373	1
UBE4A	0.666137	0.0405972	0.246	0.236	1
TMEM223	0.666172	0.00786609	0.181	0.172	1
VPS53	0.666208	-0.153565	0.268	0.27	1
C22orf39	0.666247	0.00047217	0.15	0.142	1
ABCE1	0.666659	0.0890142	0.134	0.128	1
ATG4B	0.666689	-0.18689	0.223	0.224	1
TMEM179B	0.666741	-0.0212037	0.358	0.34	1
DNHD1	0.667336	0.0981712	0.107	0.101	1
GRIPAP1	0.667341	0.00286688	0.146	0.137	1
MRPS15	0.668155	-0.126561	0.241	0.242	1
AKAP10	0.668287	-0.0764209	0.253	0.24	1
MRPL12	0.668313	-0.123268	0.12	0.125	1
TENT5A	0.668464	0.00382857	0.187	0.178	1
RBM33	0.6688	-0.0213635	0.416	0.396	1
RASA1	0.668875	-0.126218	0.372	0.378	1
ZDHHC6	0.668939	0.066633	0.134	0.128	1
C1orf122	0.669041	-0.0636348	0.189	0.196	1
TALDO1	0.669088	-0.0264714	0.352	0.336	1
SEC63	0.669404	-0.0785121	0.268	0.27	1
MTHFD2	0.669564	0.0337679	0.173	0.181	1
ANKUB1	0.669722	-0.0299329	0.239	0.228	1
LCORL	0.669869	-0.0927168	0.309	0.314	1
COX6A1	0.669959	0.0183904	0.67	0.638	1
IFT20	0.670037	0.119263	0.203	0.198	1
AFF1	0.671122	-0.107864	0.396	0.371	1
NEK9	0.671226	-0.216711	0.154	0.156	1
RAB11A	0.671763	-0.0568559	0.598	0.608	1
DDX1	0.67255	-0.185283	0.192	0.195	1
GAPVD1	0.672554	-0.0496299	0.241	0.228	1
C12orf10	0.672635	0.153946	0.162	0.158	1
TTC39B	0.673492	-0.0743906	0.289	0.291	1
AC006059.1	0.673664	-0.0909148	0.122	0.127	1
SP110	0.673844	-0.00149893	0.42	0.412	1
ATG3	0.673963	-0.0907165	0.21	0.214	1
CCDC84	0.674017	0.118224	0.16	0.155	1
SFSWAP	0.67406	-0.00809649	0.297	0.28	1
GABARAPL2	0.674232	-0.11537	0.442	0.424	1
PPM1A	0.674348	0.0174031	0.285	0.273	1
HCG17	0.674467	-0.12113	0.132	0.123	1
MIEN1	0.674794	0.0798632	0.375	0.366	1
TBC1D19	0.675032	-0.0563975	0.229	0.234	1
KIF5B	0.675485	0.00238594	0.387	0.372	1
CABIN1	0.67629	-0.0241611	0.243	0.249	1
ATP6V0D1	0.676345	-0.00142225	0.299	0.288	1
STIP1	0.676402	-0.0313486	0.214	0.203	1
MRPS5	0.676478	0.0883205	0.243	0.235	1
RTRAF	0.676598	-0.0293389	0.429	0.428	1
TAF13	0.676867	0.130877	0.195	0.189	1
ATXN3	0.676932	-0.0185349	0.198	0.189	1
UBAC2	0.67733	-0.0761895	0.499	0.496	1
HDAC4	0.677754	0.0451404	0.368	0.359	1
CCDC25	0.677763	0.0516376	0.171	0.164	1
OSBPL5	0.6782	-0.0108599	0.553	0.536	1
TBC1D2B	0.678265	0.0168925	0.16	0.167	1
N4BP1	0.678644	-0.123474	0.254	0.258	1
ATG10	0.678848	-0.100411	0.183	0.188	1
NECAP2	0.678872	-0.1559	0.237	0.239	1
ZBTB2	0.679141	-0.0524599	0.114	0.107	1
RBIS	0.679194	0.0262095	0.471	0.453	1
BLOC1S2	0.679476	-0.116284	0.241	0.243	1
DLG5	0.679544	-0.135955	0.106	0.098	1
NARS2	0.679636	-0.10159	0.114	0.107	1
AP1M1	0.679925	-0.00657736	0.168	0.158	1
RBM17	0.680221	-0.0127656	0.29	0.277	1
LINC01003	0.680306	-0.0122419	0.1	0.094	1
LLGL2	0.680581	-0.131304	0.392	0.385	1
ANKRD11	0.681116	-0.0198287	0.7	0.687	1
KIDINS220	0.681169	-0.0605994	0.301	0.286	1
PARP4	0.681694	-0.0301501	0.418	0.399	1
RNASEH1	0.682339	-0.0661919	0.139	0.144	1
IKZF2	0.682552	-0.0595582	0.252	0.258	1
PBDC1	0.682789	0.110261	0.2	0.195	1
TRAK2	0.682835	-0.0242788	0.189	0.183	1
MRPL44	0.683085	-0.00164262	0.144	0.15	1
AC005562.1	0.683436	0.0294911	0.104	0.098	1
ARHGEF7	0.683452	-0.158069	0.265	0.262	1
ATRX	0.683531	0.0170461	0.542	0.542	1
BBS4	0.683936	-0.013514	0.103	0.098	1
CNOT8	0.68412	0.0519302	0.219	0.211	1
MRRF	0.684219	-0.199781	0.101	0.105	1
HDAC7	0.684455	-0.0600833	0.2	0.189	1
TLE1	0.684827	-0.222	0.294	0.29	1
PINK1	0.684835	-0.0819729	0.101	0.094	1
EML2	0.684867	-0.0740477	0.164	0.155	1
MRPL3	0.685084	-0.0532402	0.158	0.164	1
NPLOC4	0.685351	-0.153412	0.205	0.207	1
DIS3	0.68556	-0.0167065	0.149	0.155	1
EIF2S3	0.685813	-0.00990462	0.414	0.402	1
PITPNB	0.685872	-0.143847	0.292	0.293	1
CPD	0.685944	-0.107314	0.241	0.244	1
ABI2	0.686366	-0.0895644	0.123	0.115	1
TBL1X	0.687079	-0.00314634	0.373	0.363	1
SNAPC5	0.687145	-0.0134626	0.186	0.178	1
SHPRH	0.687188	-0.0364284	0.218	0.225	1
HMOX2	0.687606	-0.0120058	0.556	0.539	1
TLE4	0.68765	-0.0428088	0.597	0.583	1
MARF1	0.687744	-0.0703496	0.169	0.159	1
EMC2	0.687977	0.107021	0.197	0.192	1
UBE2G1	0.688282	-0.0968956	0.362	0.356	1
BHLHE40	0.688503	-0.0814371	0.278	0.262	1
INTS4	0.688661	-0.038613	0.162	0.153	1
VPS26B	0.688784	-0.0227213	0.201	0.19	1
HERC3	0.688819	-0.0702165	0.235	0.239	1
SNHG12	0.688849	0.169513	0.128	0.124	1
ATP6V0E2	0.689174	-0.111219	0.101	0.105	1
GALM	0.689413	0.0414312	0.154	0.148	1
PRPSAP1	0.68989	-0.142328	0.153	0.156	1
BAG6	0.689931	-0.020229	0.156	0.148	1
UBALD2	0.690044	-0.130316	0.371	0.344	1
AC131571.1	0.690242	0.0225188	0.103	0.098	1
RSBN1	0.690491	-0.0596319	0.255	0.24	1
FBXO32	0.690761	-0.265376	0.134	0.136	1
SH3GL1	0.690985	-0.0461849	0.133	0.139	1
DARS	0.691163	-0.122782	0.192	0.195	1
NOB1	0.691315	-0.0167882	0.128	0.121	1
PISD	0.691479	-0.172856	0.139	0.142	1
TRAPPC12	0.691492	-0.0353465	0.212	0.2	1
PIAS2	0.692662	-0.0487708	0.164	0.156	1
PSMD14	0.692691	-0.0892704	0.229	0.232	1
PFKP	0.693553	0.120909	0.142	0.149	1
SRP68	0.694003	-0.0724001	0.119	0.124	1
TVP23C	0.694154	-0.0577905	0.18	0.171	1
MRPL10	0.694326	0.0383752	0.262	0.252	1
TMEM131	0.694379	-0.0979918	0.362	0.36	1
CLOCK	0.694725	-0.092456	0.178	0.184	1
CDKN2D	0.694792	-0.106527	0.492	0.485	1
ZBTB48	0.694836	-0.0712797	0.101	0.095	1
OFD1	0.695298	-0.0496427	0.402	0.382	1
HAUS1	0.695302	-0.121584	0.133	0.138	1
PRKAG1	0.695494	-0.144661	0.215	0.216	1
TSTD3	0.696404	0.00930574	0.104	0.11	1
TNRC18	0.696512	-0.0198295	0.206	0.211	1
FOXO3	0.696615	0.0310191	0.321	0.317	1
AC058791.1	0.696637	0.0284439	0.095	0.101	1
RANBP1	0.697488	-0.0372053	0.297	0.28	1
ADPGK	0.697648	-0.102864	0.172	0.178	1
EDEM2	0.697706	-0.0320941	0.162	0.166	1
SLC25A16	0.697989	-0.031533	0.167	0.172	1
KIR3DL1	0.698262	-0.0476105	0.117	0.111	1
ISCA1	0.698289	0.00780336	0.295	0.284	1
CD47	0.698588	-0.0655166	0.727	0.735	1
NUMB	0.699079	-0.128522	0.27	0.27	1
TCHP	0.699289	-0.14634	0.226	0.226	1
TAFA1	0.699554	-0.0685181	0.098	0.104	1
XPO1	0.699713	-0.12936	0.334	0.331	1
SAMD3	0.699978	-0.039661	0.846	0.833	1
SNX3	0.700136	-0.0730286	0.46	0.46	1
ZFAND4	0.700513	-0.159477	0.12	0.124	1
ZNF790	0.700596	-0.0341524	0.101	0.095	1
NIF3L1	0.700879	0.291473	0.107	0.103	1
NUP133	0.701666	-0.045667	0.137	0.128	1
XRCC5	0.70168	0.00377868	0.623	0.614	1
KLHL2	0.701693	-0.128129	0.149	0.152	1
LTB	0.702667	-0.155971	0.17	0.172	1
TMEM248	0.702699	-0.0275213	0.266	0.273	1
PRAG1	0.702758	-0.118424	0.128	0.12	1
ADA	0.70311	-0.0120482	0.193	0.186	1
S100PBP	0.703168	-0.0547828	0.298	0.283	1
DCTN3	0.703522	-0.0166943	0.449	0.43	1
DDIT3	0.703732	0.0547936	0.167	0.161	1
CTSW	0.704229	-0.0995554	0.889	0.848	1
NDEL1	0.704614	-0.0303106	0.279	0.268	1
ZNF124	0.704615	-0.075277	0.112	0.105	1
TMCC1	0.704793	-0.0703982	0.252	0.256	1
ANGPT2	0.705026	-0.0527106	0.127	0.12	1
ZMYM4	0.705074	0.116695	0.238	0.235	1
MRPS14	0.705896	0.0247323	0.173	0.166	1
EIF4E2	0.705934	-0.108263	0.267	0.264	1
BX284668.5	0.706907	0.0325495	0.102	0.097	1
WDR46	0.706925	-0.015068	0.175	0.166	1
PAPSS1	0.707035	-0.0961518	0.096	0.1	1
PARP14	0.707327	-0.0846795	0.338	0.339	1
UBE4B	0.707604	0.0238982	0.228	0.221	1
PPARA	0.70768	-0.0859866	0.12	0.124	1
SENP1	0.707719	0.0925465	0.108	0.103	1
UBE3A	0.70804	0.00206427	0.347	0.337	1
COPE	0.708081	-0.0302184	0.653	0.655	1
JPT1	0.708174	-0.122025	0.423	0.41	1
SLC35E3	0.708178	-0.198178	0.101	0.105	1
SETBP1	0.70848	0.072537	0.219	0.212	1
ATP5F1D	0.708818	0.019482	0.624	0.602	1
ACOT9	0.708906	-0.169193	0.104	0.107	1
ZC3H3	0.709152	-0.128349	0.102	0.106	1
SLIRP	0.709883	-0.030867	0.361	0.345	1
MTRF1L	0.709948	0.0573507	0.114	0.109	1
IKBKB	0.71043	-0.106934	0.225	0.23	1
CWC25	0.711575	-0.0485898	0.188	0.194	1
NCOA3	0.711874	-0.0199044	0.34	0.342	1
CTSA	0.712092	0.0394322	0.165	0.159	1
EZH1	0.712293	-0.000137655	0.192	0.185	1
HIP1	0.712427	-0.213284	0.228	0.231	1
ECHS1	0.71249	-0.110445	0.237	0.241	1
ARID1A	0.712543	-0.00181034	0.376	0.356	1
TXN2	0.712829	-0.0246149	0.265	0.272	1
ACSL1	0.712901	0.0362179	0.113	0.108	1
ANAPC5	0.712929	0.0156058	0.382	0.373	1
LINC00476	0.713557	-0.047124	0.165	0.157	1
FBRSL1	0.713561	0.0687546	0.141	0.135	1
DCP1A	0.713653	-0.134737	0.235	0.237	1
GTPBP6	0.713692	-0.0269492	0.222	0.212	1
IK	0.713748	-0.0199792	0.427	0.41	1
UBE2F	0.714042	-0.0101801	0.485	0.472	1
PHTF1	0.714054	0.0501493	0.181	0.174	1
USP48	0.714451	0.000223065	0.282	0.27	1
PAXX	0.715119	-0.0220062	0.657	0.638	1
RBPJ	0.715198	0.0396147	0.22	0.214	1
GSN	0.715343	-0.0226768	0.211	0.197	1
CDK5RAP2	0.715585	-0.0141446	0.23	0.236	1
VTI1B	0.71599	0.109707	0.238	0.231	1
MSH3	0.715994	-0.234497	0.208	0.211	1
ZNF33B	0.716126	0.097629	0.137	0.132	1
BLOC1S1	0.716559	-0.0170585	0.565	0.541	1
RAB4A	0.716987	-0.0589222	0.193	0.196	1
EIF3B	0.717039	-0.0144641	0.261	0.25	1
NUP54	0.717153	-0.100334	0.228	0.215	1
GAR1	0.71744	0.0375629	0.119	0.114	1
CUTC	0.718507	0.0761021	0.212	0.205	1
EHBP1L1	0.718961	-0.0839182	0.167	0.172	1
MT1X	0.719059	0.0698961	0.128	0.122	1
KIF22	0.719868	-0.17468	0.134	0.138	1
ICE1	0.719982	-0.100797	0.242	0.243	1
SIAH1	0.720209	-0.0371531	0.127	0.12	1
HSD17B10	0.720445	-0.106749	0.298	0.293	1
RSRP1	0.720692	-0.0257554	0.757	0.762	1
ZNRD2	0.721054	-0.0372905	0.183	0.188	1
VAPA	0.721071	-0.00778524	0.517	0.495	1
NF2	0.72126	-0.0305086	0.126	0.13	1
PRPF39	0.721335	-0.00946286	0.188	0.179	1
PHTF2	0.721497	-0.14753	0.192	0.195	1
VWA8	0.721704	-0.0838761	0.288	0.288	1
SOD2	0.721732	-0.0368042	0.309	0.315	1
FPGS	0.72193	-0.0314918	0.145	0.139	1
NSA2	0.721933	0.0450071	0.502	0.486	1
EPB41	0.722031	0.0131348	0.621	0.603	1
GLE1	0.72207	0.131133	0.142	0.138	1
ATRAID	0.722121	0.0343807	0.36	0.344	1
MCU	0.722661	-0.0289113	0.155	0.162	1
VGLL4	0.723248	0.059621	0.268	0.26	1
MCM9	0.723832	-0.0268344	0.229	0.233	1
ARHGAP4	0.724431	-0.0432161	0.32	0.305	1
TNPO3	0.72459	-0.082069	0.269	0.271	1
MAGED2	0.724617	0.0105968	0.212	0.204	1
IL32	0.724666	0.0937149	0.477	0.514	1
PCGF3	0.7249	-0.0785648	0.152	0.143	1
PRRC2B	0.725002	-0.00359302	0.399	0.402	1
VRK3	0.725013	0.00588537	0.216	0.207	1
COMT	0.725332	-0.0131215	0.292	0.281	1
H2AFZ	0.725455	-0.10067	0.618	0.598	1
ODR4	0.725819	-0.0179267	0.144	0.149	1
AZI2	0.726394	0.0928796	0.123	0.128	1
IER5L	0.726626	0.057566	0.102	0.098	1
CLK1	0.726817	0.0462159	0.583	0.562	1
LRRC41	0.726848	-0.0191633	0.121	0.115	1
DCUN1D4	0.7273	-0.0948819	0.111	0.105	1
MOB2	0.72751	0.00232046	0.28	0.269	1
MARCH6	0.72793	-0.00498225	0.425	0.408	1
CALM3	0.727961	-0.0379446	0.45	0.431	1
DUSP11	0.728084	0.134895	0.191	0.185	1
XRCC4	0.728226	0.102406	0.148	0.144	1
CDC25B	0.728636	-0.0934985	0.194	0.197	1
WASHC3	0.729252	-0.00255489	0.28	0.272	1
DHDDS	0.729279	0.0417792	0.108	0.102	1
IFRD1	0.729373	0.147777	0.32	0.316	1
C1RL	0.729463	-0.0526575	0.162	0.153	1
INTS13	0.7295	-0.00164693	0.101	0.105	1
CERT1	0.72953	-0.0534122	0.327	0.331	1
EIF5B	0.729644	-0.0639796	0.354	0.358	1
BABAM1	0.730538	-0.00566183	0.267	0.257	1
CHMP2A	0.730663	-0.104162	0.452	0.438	1
USP1	0.731056	-0.0327087	0.189	0.181	1
EPS15	0.73134	-0.0566721	0.478	0.48	1
UQCRQ	0.731872	0.0177531	0.458	0.442	1
DNPEP	0.731899	-0.15161	0.137	0.139	1
PRPF40A	0.732206	-0.0329244	0.411	0.396	1
EXT2	0.732411	-0.211883	0.162	0.163	1
TIMM23	0.73252	-0.125524	0.113	0.107	1
ZCCHC7	0.732867	0.0133015	0.551	0.564	1
JADE1	0.733018	0.0571657	0.225	0.218	1
DDX52	0.733364	-0.0932409	0.197	0.188	1
FKBP8	0.733844	-0.0596007	0.433	0.413	1
PSME2	0.733986	-0.145717	0.607	0.588	1
CAMK2D	0.734383	0.0110408	0.457	0.447	1
SERINC3	0.734593	-0.024604	0.282	0.272	1
DCXR	0.734705	0.0428349	0.378	0.363	1
ZNF274	0.735142	-0.0155195	0.141	0.134	1
NRDC	0.735462	-0.0670571	0.363	0.37	1
HIST3H2A	0.735889	0.0994918	0.142	0.137	1
METTL25	0.735889	-0.103892	0.112	0.116	1
SLC35F5	0.735946	-0.0161482	0.158	0.153	1
CD83	0.735973	0.0445313	0.154	0.151	1
SELENOS	0.736007	-0.0255323	0.31	0.314	1
FIP1L1	0.736206	-0.0276989	0.352	0.353	1
TTF1	0.736697	0.0936418	0.151	0.147	1
LIMD2	0.736879	-0.0277832	0.707	0.711	1
GOLT1B	0.737005	-0.0278185	0.151	0.144	1
DEGS1	0.737037	-0.0373362	0.158	0.162	1
KIAA2026	0.737517	-0.0351483	0.408	0.398	1
TMEM39A	0.737669	0.0968618	0.137	0.132	1
ARHGEF9	0.737698	-0.150625	0.247	0.244	1
WDSUB1	0.737787	0.0604261	0.202	0.195	1
HEXB	0.738016	-0.156536	0.125	0.127	1
MED23	0.738166	-0.112242	0.211	0.214	1
SMARCD1	0.738241	-0.018164	0.133	0.137	1
PRKCQ-AS1	0.738667	0.0226043	0.263	0.257	1
MCCC2	0.73868	0.0736148	0.138	0.134	1
ING3	0.739028	-0.173736	0.145	0.147	1
APPBP2	0.73904	-0.0980142	0.214	0.219	1
TRPM7	0.739336	-0.0615335	0.387	0.373	1
RAD51-AS1	0.739512	-0.16666	0.153	0.156	1
MED15	0.739624	-0.0861831	0.337	0.335	1
YIPF3	0.739685	-0.126292	0.18	0.182	1
C5orf15	0.740002	-0.0481929	0.103	0.108	1
MRPL28	0.740324	0.058419	0.199	0.192	1
TRNT1	0.740461	0.0768051	0.16	0.155	1
KCTD20	0.740722	-0.152469	0.176	0.178	1
ACOT8	0.740742	-0.107181	0.102	0.096	1
LARP4	0.741411	0.0115258	0.153	0.147	1
FKBP1A	0.741616	-0.000407174	0.3	0.286	1
POLR2I	0.741616	-0.0311787	0.238	0.241	1
SLA	0.741669	-0.0923642	0.522	0.514	1
AC118549.1	0.742401	-0.0181639	0.248	0.253	1
ZNF335	0.742677	-0.229408	0.163	0.164	1
STAT4	0.742718	-0.0586793	0.761	0.747	1
DNAJC5	0.74278	0.0325869	0.203	0.197	1
HDGFL3	0.743148	-0.030142	0.126	0.12	1
TMEM109	0.743346	-0.00919175	0.231	0.221	1
MRPL43	0.743879	0.0661027	0.267	0.26	1
ADGRE5	0.744034	-0.118518	0.807	0.798	1
PRKCSH	0.744042	-0.0319102	0.199	0.191	1
ING4	0.744496	-0.0474718	0.227	0.217	1
LCLAT1	0.744629	-0.132327	0.161	0.163	1
CSNK1G1	0.744653	-0.00691597	0.248	0.25	1
PWP1	0.744713	-0.0863444	0.192	0.183	1
REST	0.744777	0.0234339	0.299	0.289	1
NNT	0.744782	-0.156117	0.238	0.236	1
GTF2E2	0.744893	-0.0337264	0.199	0.192	1
SOS2	0.745088	-0.0974605	0.439	0.434	1
CDKL1	0.745157	-0.0727875	0.107	0.11	1
SNAP23	0.745267	0.0336296	0.216	0.207	1
ABCB7	0.745568	-0.0966258	0.171	0.174	1
DCAF15	0.745607	-0.059172	0.16	0.153	1
JMY	0.745681	0.0358128	0.205	0.197	1
CIB1	0.745781	-0.0111226	0.559	0.563	1
MCRS1	0.746023	-0.0282096	0.168	0.16	1
EMC8	0.746055	-0.0111498	0.138	0.132	1
ZNF836	0.746302	0.0341738	0.14	0.135	1
MED17	0.746392	-0.225795	0.159	0.161	1
LAMTOR3	0.746598	-0.0726831	0.119	0.122	1
BTN2A1	0.747271	-0.098037	0.162	0.165	1
ITGA6	0.747377	-0.141288	0.129	0.122	1
MLEC	0.747693	-0.0590979	0.244	0.245	1
ATE1	0.747807	-0.0149514	0.335	0.32	1
TYK2	0.747917	-0.0430799	0.142	0.135	1
SNX2	0.747984	0.000609589	0.236	0.226	1
PAG1	0.748356	-0.0320204	0.182	0.185	1
NRBP1	0.748771	-0.0772299	0.31	0.311	1
FBXW11	0.749067	0.00290195	0.341	0.328	1
RNF8	0.749109	-0.0805471	0.138	0.13	1
POLR3C	0.749122	-0.177264	0.107	0.109	1
NAPG	0.74913	-0.148116	0.201	0.201	1
ERC1	0.749234	-0.112625	0.283	0.285	1
KIZ	0.749244	-0.0939208	0.188	0.19	1
ZNF281	0.749375	0.00920379	0.098	0.103	1
MAT2A	0.749622	0.054806	0.183	0.177	1
INO80	0.751104	0.0221719	0.24	0.232	1
RAD9A	0.751655	-0.093817	0.157	0.16	1
DNAJC7	0.751833	-0.0726132	0.342	0.343	1
UCHL3	0.751995	0.0426335	0.163	0.159	1
MIR4435-2HG	0.752373	-0.112033	0.236	0.235	1
TOMM22	0.752528	0.0337938	0.257	0.25	1
AGGF1	0.752609	-0.0258513	0.142	0.136	1
LINC01278	0.752708	0.0592153	0.366	0.361	1
TRIR	0.752779	0.0140202	0.784	0.765	1
SIRT3	0.752799	0.0803475	0.114	0.12	1
AVEN	0.753104	0.0226528	0.15	0.144	1
ADCY9	0.753567	0.0176316	0.188	0.183	1
ATP6V0A2	0.753751	-0.0901906	0.131	0.133	1
CPEB3	0.754	-0.0889074	0.162	0.155	1
CKAP5	0.754183	-0.0607645	0.158	0.151	1
RCN2	0.754737	0.0571857	0.289	0.279	1
NEK1	0.75488	0.0441788	0.22	0.214	1
PDHX	0.75555	0.0129376	0.124	0.119	1
D2HGDH	0.75565	-0.248524	0.118	0.12	1
SMIM4	0.755797	0.0923535	0.125	0.122	1
PFDN1	0.756301	-0.167944	0.26	0.258	1
TENT2	0.756962	-0.0454301	0.478	0.48	1
PRH1	0.757596	-0.0427008	0.233	0.224	1
AC007038.1	0.757753	-0.0746802	0.168	0.16	1
LSM3	0.758113	-0.0568256	0.418	0.397	1
TMEM238	0.758114	0.106186	0.101	0.098	1
SUSD1	0.758252	-0.035522	0.271	0.254	1
SLF1	0.75835	-0.0519455	0.149	0.153	1
SPG11	0.758553	-0.0470989	0.385	0.375	1
PTGER4	0.758567	0.0548923	0.198	0.193	1
AC023424.3	0.758799	-0.0729785	0.306	0.308	1
SYNRG	0.759121	-0.0300154	0.468	0.45	1
SDHAF3	0.75921	-0.0451137	0.154	0.158	1
SNX11	0.759395	-0.103134	0.101	0.104	1
RAD21	0.759858	0.00246076	0.376	0.366	1
GPD2	0.75992	-0.0204551	0.133	0.128	1
SUPT16H	0.760412	-0.0321247	0.296	0.283	1
MRPL38	0.76052	0.0422872	0.195	0.19	1
TAMM41	0.760911	-0.0645679	0.119	0.113	1
CD8A	0.760921	0.014103	0.138	0.133	1
CEBPZ	0.760939	-0.00627198	0.273	0.262	1
ARL8A	0.761092	-0.115172	0.173	0.176	1
TUSC2	0.761415	-0.0338691	0.168	0.172	1
DDX19B	0.762227	-0.135755	0.164	0.166	1
GPI	0.762469	-0.076051	0.146	0.149	1
SMC4	0.763041	-0.228932	0.222	0.22	1
UQCRFS1	0.763342	-0.0326062	0.473	0.453	1
C9orf78	0.763625	0.0427496	0.464	0.457	1
UBN2	0.764086	-0.189566	0.122	0.124	1
ERP44	0.764974	-0.0326478	0.381	0.367	1
ZNF511	0.765522	-0.0793836	0.148	0.141	1
GOLGA4	0.765626	-0.0444797	0.512	0.515	1
ACLY	0.765626	0.01542	0.157	0.15	1
STRADA	0.765656	-0.0704753	0.208	0.211	1
SYMPK	0.765755	0.00922367	0.165	0.159	1
SLC25A40	0.765857	-0.166374	0.108	0.11	1
PIGL	0.766869	-0.0701735	0.141	0.135	1
RBM5	0.767012	-0.0493265	0.278	0.28	1
KLF3-AS1	0.767198	0.0531102	0.128	0.123	1
PBX3	0.767238	-0.0132692	0.26	0.267	1
IKZF5	0.767549	-0.129624	0.113	0.116	1
CD63	0.767746	-0.0722227	0.897	0.871	1
RUBCN	0.76834	-0.0205596	0.116	0.111	1
GHITM	0.768397	-0.074681	0.462	0.45	1
SMAD3	0.768433	-0.112375	0.285	0.286	1
SUGP1	0.768544	-0.0669993	0.113	0.108	1
SCAI	0.768563	-0.0521675	0.173	0.177	1
XRCC1	0.769384	0.0674333	0.102	0.098	1
CSNK1G2	0.76945	-0.0280477	0.322	0.308	1
HDGFL2	0.770193	0.080551	0.107	0.103	1
ELOA-AS1	0.770198	0.0170035	0.127	0.122	1
SEC23B	0.770855	-0.0975941	0.204	0.206	1
PAIP1	0.771182	0.0141239	0.14	0.135	1
FAM192A	0.771302	-0.0618287	0.237	0.239	1
SMARCAD1	0.771462	-0.00698649	0.18	0.173	1
ARPC1A	0.771584	-0.0511204	0.218	0.208	1
VPS37B	0.771611	-0.217318	0.33	0.322	1
FBXO22	0.77171	0.0491688	0.127	0.122	1
TIGAR	0.7718	-0.12183	0.128	0.122	1
DDX49	0.77186	-0.14618	0.181	0.181	1
MEAF6	0.771985	-0.056522	0.354	0.356	1
WDR47	0.772103	0.0457609	0.106	0.111	1
MAU2	0.772434	-0.240308	0.162	0.162	1
SPG7	0.772659	-0.106369	0.272	0.273	1
MAP4K1	0.772836	-0.0380313	0.148	0.142	1
SCAP	0.77294	0.0901778	0.127	0.123	1
GDI2	0.772946	-0.0467034	0.42	0.416	1
CDADC1	0.773155	-0.0289743	0.122	0.118	1
REXO4	0.77369	0.00011813	0.114	0.119	1
CRY2	0.773825	-0.12002	0.136	0.139	1
UHRF2	0.774046	0.00409662	0.265	0.258	1
TMEM173	0.7744	0.0100918	0.299	0.291	1
TRAPPC6B	0.774491	-0.0367841	0.168	0.17	1
MCTP2	0.774609	-0.0996051	0.745	0.752	1
TSEN54	0.774755	-0.0733442	0.368	0.355	1
ANAPC1	0.775192	-0.195687	0.138	0.139	1
TPP1	0.775225	0.0452578	0.168	0.163	1
PRKACA	0.775338	0.0322894	0.109	0.105	1
ZNF484	0.775779	-0.150457	0.117	0.12	1
NT5C3A	0.776846	-0.097441	0.295	0.293	1
IAH1	0.777717	-0.0507853	0.252	0.254	1
NDUFS3	0.777763	-0.0195638	0.271	0.262	1
RBCK1	0.778014	-0.0179377	0.349	0.337	1
TGIF2	0.778065	-0.206868	0.113	0.116	1
ATG5	0.77823	-0.0565831	0.339	0.34	1
FCHO2	0.778282	-0.0502562	0.128	0.123	1
DMXL1	0.778606	0.00643945	0.258	0.25	1
CMTR2	0.77899	0.0499267	0.106	0.102	1
MRPS33	0.779206	0.0543668	0.187	0.192	1
RRAS2	0.779263	-0.0272463	0.492	0.472	1
FBXL17	0.780306	-0.00792553	0.496	0.49	1
HMGB1	0.78085	-0.0571418	0.942	0.937	1
TESC	0.781193	-0.140585	0.146	0.139	1
C20orf27	0.781554	-0.0776597	0.098	0.101	1
IKZF1	0.781726	-0.0244043	0.815	0.819	1
HSPA14.1	0.782159	-0.097499	0.109	0.112	1
STAT6	0.782193	-0.114451	0.218	0.217	1
PLEKHM3	0.782555	-0.0686504	0.123	0.127	1
ECH1	0.782766	-0.077062	0.447	0.438	1
UBE2D1	0.783078	0.00274653	0.133	0.128	1
RNF138	0.783708	0.0166562	0.245	0.249	1
MLF2	0.784021	0.0467557	0.22	0.214	1
HEIH	0.78441	-0.220257	0.098	0.1	1
MAPK13	0.784529	-0.112255	0.148	0.142	1
ISCA2	0.784613	0.00402719	0.136	0.132	1
GIPC1	0.785128	-0.0913575	0.109	0.112	1
DHRSX	0.785318	-0.055956	0.246	0.247	1
CTR9	0.786095	-0.0070605	0.206	0.199	1
CASC4	0.786133	-0.123166	0.283	0.279	1
SENP2	0.787071	-0.0553262	0.219	0.221	1
ZSWIM8	0.787135	-0.0374272	0.149	0.154	1
SNX14	0.787655	-0.028533	0.373	0.36	1
LAGE3	0.787787	0.0767357	0.184	0.178	1
MPHOSPH10	0.787906	0.036188	0.183	0.178	1
LRRC8A	0.788178	-0.104179	0.151	0.145	1
ARMCX3	0.789085	-0.14106	0.128	0.129	1
ELP1	0.789238	-0.11276	0.105	0.108	1
PTGES2	0.789717	0.0733472	0.137	0.133	1
CPNE1	0.789766	-0.0640992	0.392	0.383	1
SUPT7L	0.78995	-0.150787	0.112	0.115	1
HSDL2	0.79019	-0.0922303	0.103	0.106	1
HLA-F	0.79047	0.000614244	0.85	0.836	1
NCBP3	0.790475	-0.0505846	0.177	0.17	1
CUEDC2	0.790651	-0.064482	0.172	0.165	1
INO80D	0.791463	-0.036211	0.268	0.256	1
IMMT	0.79171	0.0162947	0.209	0.214	1
MFSD14B	0.791761	-0.187629	0.161	0.163	1
ARFGEF1	0.792274	-0.0515941	0.49	0.486	1
NCOA7	0.792487	0.00738358	0.362	0.37	1
SDHB	0.792932	-0.0136301	0.259	0.252	1
FKBP15	0.792945	-0.0145181	0.131	0.126	1
WAC-AS1	0.793506	-0.117521	0.151	0.153	1
ZNF706	0.793896	0.0119482	0.398	0.387	1
FLYWCH2	0.79405	0.000506177	0.142	0.137	1
GNB2	0.794431	-0.0546498	0.397	0.394	1
UBE3B	0.794649	-0.11927	0.122	0.124	1
SEC24B	0.795204	-0.0427507	0.302	0.295	1
RAD23B	0.795211	-0.00511785	0.378	0.365	1
PHB	0.795467	-0.0549028	0.382	0.363	1
ABHD16A	0.795952	-0.0686245	0.134	0.137	1
AC068282.1	0.796144	-0.0815715	0.186	0.19	1
IRS2	0.796157	0.0834402	0.108	0.112	1
IL16	0.796292	-0.0561228	0.322	0.319	1
MFNG	0.796556	-0.143045	0.278	0.274	1
S1PR1	0.796604	-0.0314196	0.147	0.15	1
MVB12A	0.796926	-0.165759	0.136	0.137	1
ARPC4	0.797081	-0.0370811	0.608	0.575	1
UBE2E1	0.797747	-0.0501712	0.258	0.258	1
VPS28	0.797771	0.0221182	0.527	0.512	1
MAF	0.797861	-0.0872195	0.129	0.124	1
USP22	0.798089	-0.0179894	0.297	0.301	1
PDRG1	0.798192	-0.0647305	0.117	0.12	1
FAM177A1	0.798234	0.00400869	0.329	0.339	1
LAMTOR2	0.798272	-0.0648394	0.308	0.308	1
TNPO1	0.79846	-0.0197363	0.303	0.289	1
TOLLIP	0.798536	-0.13178	0.135	0.136	1
YEATS4	0.799453	-0.126605	0.115	0.117	1
RAN	0.799644	-0.0185452	0.569	0.552	1
PDCL3	0.799653	0.0666873	0.175	0.171	1
KHDC4	0.799725	-0.0540693	0.21	0.211	1
PEX1	0.800688	-0.0171423	0.102	0.105	1
PRKAA1	0.800901	-0.0894197	0.261	0.261	1
FOSL2	0.800978	0.0737291	0.261	0.256	1
GPBP1L1	0.801434	-0.105204	0.329	0.328	1
APOL3	0.801501	0.0893588	0.158	0.155	1
SDHAF1	0.801554	0.0326498	0.142	0.137	1
PPTC7	0.802499	-0.0828369	0.158	0.162	1
RIPK2	0.803043	-0.112539	0.169	0.163	1
EXOSC1	0.803428	-0.144181	0.223	0.219	1
HDLBP	0.803577	-0.0511577	0.249	0.241	1
FLI1	0.804461	-0.0224691	0.517	0.511	1
KLHL8	0.804664	-0.126417	0.114	0.109	1
AKIRIN1	0.804886	-0.0634992	0.239	0.24	1
SLC25A26	0.805519	-0.0367591	0.248	0.254	1
WDR70	0.805645	0.0286673	0.387	0.384	1
EMC7	0.805691	0.0312583	0.277	0.27	1
CTDNEP1	0.805769	0.0613351	0.232	0.228	1
ZNF875	0.80603	-0.120584	0.122	0.124	1
GNAI3	0.8061	-0.0618146	0.395	0.388	1
NPC1	0.806287	-0.00507584	0.431	0.439	1
HMGCL	0.807578	0.0173197	0.124	0.12	1
ZNF791	0.807612	0.0166281	0.195	0.19	1
C12orf49	0.807658	-0.0179573	0.1	0.097	1
RFC1	0.807882	0.00565177	0.39	0.379	1
MSL3	0.80804	-0.0634866	0.152	0.156	1
AUH	0.808792	-0.0249264	0.32	0.309	1
BTN3A3	0.809199	-0.0653446	0.172	0.176	1
AL021707.1	0.809522	-0.0347208	0.132	0.134	1
ALKBH3	0.809628	0.051575	0.111	0.108	1
THAP7	0.809689	-0.0260297	0.112	0.114	1
C7orf50	0.8099	-0.04294	0.222	0.225	1
DHX15	0.810139	-0.0402495	0.217	0.22	1
UBE2E3	0.810213	-0.08855	0.383	0.373	1
KTN1	0.810403	0.00236508	0.468	0.455	1
JOSD2	0.810458	0.0249291	0.142	0.137	1
NUCB1	0.81046	0.000130247	0.305	0.295	1
SNRPN	0.810663	-0.0363309	0.359	0.344	1
TMEM140	0.811867	-0.0959289	0.156	0.149	1
TMED10	0.812503	-0.0125757	0.392	0.395	1
RRP15	0.812674	-0.0192302	0.106	0.109	1
NOP56	0.81289	0.0419002	0.288	0.282	1
PSMG4	0.81321	0.115066	0.135	0.133	1
UBXN4	0.814109	-0.0736602	0.549	0.533	1
REL	0.814543	-0.0306477	0.588	0.58	1
NUBP1	0.814642	0.0403708	0.112	0.109	1
YIF1A	0.81468	0.0446666	0.121	0.118	1
NFATC3	0.815074	0.0416433	0.587	0.597	1
LONP2	0.815104	-0.0579999	0.273	0.273	1
KLHDC10	0.815311	-0.0619302	0.153	0.156	1
NHP2	0.815671	-0.00505666	0.23	0.222	1
AL592183.1	0.815702	-0.0462828	0.182	0.183	1
RBM28	0.81578	-0.0527263	0.172	0.174	1
LGR6	0.815868	-0.021339	0.152	0.147	1
VRK2	0.815889	-0.00610705	0.252	0.245	1
TBPL1	0.81658	-0.0472279	0.242	0.232	1
TGFBR2	0.817177	-0.0772217	0.519	0.496	1
C9orf85	0.817556	0.0725303	0.168	0.163	1
KIF13B	0.81827	-0.0580559	0.363	0.354	1
TRAPPC10	0.818663	-0.0290357	0.564	0.552	1
MED6	0.818753	-0.0386851	0.212	0.205	1
AFG3L2	0.819014	-0.115577	0.125	0.127	1
H2AFX	0.819025	-0.138203	0.178	0.178	1
TFG	0.819389	-0.179902	0.198	0.197	1
AFTPH	0.819699	0.0310056	0.248	0.243	1
ATXN2L	0.820236	0.0136499	0.272	0.264	1
SLC25A51	0.820625	0.030026	0.102	0.098	1
FAM120AOS	0.820979	-0.073263	0.189	0.183	1
GPATCH4	0.821323	0.022633	0.101	0.098	1
LINC00342	0.821485	-0.0263058	0.244	0.247	1
POR	0.821677	-0.0609194	0.128	0.131	1
TBC1D32	0.821905	0.0155287	0.13	0.127	1
DDX42	0.821971	-0.0406686	0.182	0.185	1
QARS	0.822033	-0.213151	0.138	0.137	1
CAPRIN1	0.822049	-0.0536584	0.281	0.271	1
TSN	0.822536	0.0363544	0.173	0.178	1
PIGT	0.823131	-0.0453914	0.183	0.186	1
CEP350	0.823209	0.0382157	0.411	0.406	1
TOMM20	0.823437	0.0444624	0.428	0.422	1
HEATR5A	0.824274	0.00811282	0.115	0.112	1
CLPX	0.824441	-0.0720055	0.148	0.142	1
ABCD4	0.825154	-0.126569	0.119	0.114	1
SAMHD1	0.825225	-0.0456374	0.57	0.582	1
ERCC5	0.825312	0.101396	0.262	0.258	1
GTF2F1	0.825401	0.0622223	0.16	0.156	1
MAPKAP1	0.825699	-0.0809688	0.328	0.326	1
ZC3H18	0.825713	-0.114421	0.232	0.231	1
SDF4	0.825755	-0.00392038	0.382	0.371	1
PTCD3	0.825809	-0.131235	0.157	0.159	1
NR3C1	0.826169	0.0264557	0.547	0.549	1
GLA	0.826179	0.079603	0.112	0.11	1
PLCXD2	0.82746	-0.0697112	0.101	0.103	1
LCK	0.827583	-0.0514763	0.666	0.64	1
ECHDC1	0.827747	0.0051924	0.282	0.278	1
USP8	0.828125	0.00631881	0.297	0.3	1
TRDC	0.828273	-0.0772846	0.738	0.711	1
TCAIM	0.828769	-0.0424633	0.123	0.126	1
ZNF136	0.828832	-0.135909	0.122	0.117	1
ARNT	0.829231	-0.0236173	0.16	0.155	1
AP3M1	0.829724	-0.156075	0.162	0.155	1
PPP2R2A	0.830173	-0.0646041	0.376	0.376	1
EDRF1	0.830328	-0.0662687	0.171	0.166	1
MRPL33	0.830384	0.00492048	0.372	0.369	1
ISY1	0.830764	-0.0571878	0.252	0.251	1
USP25	0.830828	-0.0498737	0.43	0.434	1
THYN1	0.831356	-0.00625522	0.192	0.188	1
SUMF2	0.831655	-0.0597998	0.311	0.297	1
C2CD5	0.831725	-0.0822001	0.187	0.182	1
PAIP2	0.831989	-0.0232942	0.569	0.564	1
PANK2	0.832202	0.0285347	0.271	0.264	1
ANKRD39	0.832972	-0.0145759	0.103	0.106	1
VPS72	0.83304	0.0308153	0.115	0.112	1
AGTPBP1	0.833303	-0.0173658	0.628	0.616	1
ARID2	0.833326	-0.0532975	0.446	0.436	1
REV3L	0.833343	-0.105673	0.321	0.318	1
CYP2R1	0.834183	-0.0356214	0.154	0.149	1
HNRNPA1	0.834636	-0.00980771	0.793	0.752	1
TAPT1	0.834895	-0.142542	0.122	0.118	1
KLHL20	0.835117	0.0596159	0.202	0.2	1
ANKRD36C	0.835195	-0.07657	0.221	0.212	1
INPP5A	0.83522	-0.198519	0.131	0.131	1
RUFY2	0.835281	-0.0393509	0.144	0.14	1
TRIM23	0.835472	-0.0559007	0.106	0.108	1
GATA3	0.836377	-0.178882	0.25	0.248	1
CEP85L	0.836657	-0.0203204	0.471	0.465	1
AKAP8L	0.83678	-0.0753603	0.259	0.254	1
LIPE-AS1	0.837009	-0.202853	0.128	0.128	1
FASTKD2	0.837185	-0.136602	0.14	0.141	1
GBP4	0.837285	-0.0037823	0.209	0.204	1
FLAD1	0.837398	0.00378996	0.099	0.102	1
PFKL	0.838194	-0.0225275	0.119	0.122	1
PHIP	0.838292	-0.0469732	0.394	0.376	1
SLC33A1	0.83835	-0.00390983	0.128	0.124	1
CCT3	0.838413	-0.0520347	0.408	0.402	1
ARL6IP6	0.838596	-0.0526784	0.172	0.173	1
ATF7	0.838834	0.0101745	0.208	0.206	1
PFDN5	0.838957	0.0135733	0.934	0.919	1
RABL3	0.839286	-0.0990015	0.101	0.102	1
SMC3	0.839798	-0.0437016	0.303	0.295	1
ORAI1	0.839863	0.0181409	0.367	0.371	1
MBTPS1	0.839989	-0.0117115	0.207	0.203	1
AGFG1	0.840292	0.0601531	0.268	0.264	1
IMMP1L	0.840533	-0.0121233	0.218	0.211	1
LINS1	0.840536	-0.169469	0.122	0.124	1
CMTM3	0.840996	-0.104247	0.231	0.228	1
SF3B3	0.841407	-0.093164	0.203	0.194	1
VPS41	0.841409	-0.0268907	0.245	0.239	1
SNHG30	0.841455	0.0128663	0.129	0.132	1
IMMP2L	0.842074	-0.175552	0.251	0.243	1
LRMP	0.842089	-0.121007	0.266	0.264	1
YWHAH	0.842178	-0.0728665	0.193	0.194	1
LINC01934	0.842274	-0.020496	0.322	0.319	1
FAM204A	0.842302	-0.0901364	0.308	0.308	1
RAB2B	0.842416	-0.048511	0.142	0.139	1
CSE1L	0.842982	-0.0924376	0.125	0.127	1
HIBADH	0.843047	-0.0296569	0.145	0.147	1
ZNF217	0.843095	-0.0985598	0.287	0.285	1
MRPS7	0.843178	0.0280527	0.22	0.216	1
CEP63	0.843778	-0.0525638	0.163	0.159	1
TRPS1	0.844175	-0.011675	0.243	0.239	1
ZNF280D	0.8444	0.0323142	0.186	0.182	1
ATP8B1	0.844646	-0.150757	0.165	0.165	1
C6orf89	0.844851	-0.0360907	0.176	0.171	1
ROCK2	0.844962	0.011198	0.207	0.199	1
LMBR1	0.845815	-0.0988227	0.253	0.254	1
TMEM184C	0.845867	-0.182501	0.108	0.103	1
PSMC4	0.845897	-0.0207635	0.314	0.318	1
DHX9	0.845902	-0.0318524	0.35	0.339	1
P2RX4	0.846035	-0.0940568	0.103	0.105	1
ARAF	0.846228	-0.101517	0.115	0.112	1
DIDO1	0.846683	-0.00657087	0.277	0.269	1
TSTD2	0.846698	-0.0462746	0.138	0.134	1
COG6	0.847327	-0.0253382	0.159	0.154	1
FUBP3	0.847338	-0.0822041	0.138	0.133	1
TTC28-AS1	0.847473	0.197388	0.149	0.149	1
PLCB2	0.847569	-0.0816873	0.112	0.115	1
ARFGAP2	0.848347	0.00419785	0.236	0.229	1
SLC27A4	0.848794	-0.153012	0.112	0.112	1
PIK3CA	0.848841	-0.0554667	0.224	0.227	1
KATNAL1	0.849511	-0.0849331	0.137	0.139	1
EPSTI1	0.849645	-0.0901632	0.218	0.22	1
ZER1	0.850011	-0.170374	0.174	0.172	1
IL10RA	0.850663	-0.0316501	0.402	0.395	1
RNF7	0.850899	-0.0522674	0.452	0.446	1
NMRAL1	0.851041	0.0353005	0.224	0.22	1
YIPF4	0.851193	-0.0602011	0.272	0.268	1
TRMT11	0.851422	0.0456855	0.136	0.134	1
TNKS2	0.851547	-0.0308945	0.3	0.289	1
CMC2	0.851572	-0.0150703	0.263	0.267	1
CCNDBP1	0.851605	-0.0313572	0.395	0.39	1
COMMD1	0.851906	-0.135007	0.402	0.389	1
ASXL1	0.852278	-0.0853976	0.308	0.304	1
ST3GAL5	0.852497	-0.0530475	0.161	0.163	1
MBD2	0.85298	-0.0335933	0.301	0.295	1
PSMB3	0.853145	-0.0239244	0.542	0.531	1
ASMTL	0.85338	-0.111999	0.165	0.166	1
TYW3	0.853408	0.00443668	0.128	0.125	1
TMEM183A	0.853651	0.00558349	0.165	0.168	1
OLA1	0.853687	-0.0924213	0.355	0.349	1
RPS19BP1	0.853739	-0.0830102	0.445	0.432	1
DENND11	0.853786	0.0315433	0.138	0.135	1
CCDC57	0.854329	0.0692827	0.212	0.211	1
FXR1	0.854344	-0.0120437	0.355	0.36	1
AIF1	0.854706	0.0290392	0.126	0.129	1
XRCC6	0.854994	-0.0619868	0.477	0.451	1
TMEM11	0.855014	0.0214139	0.138	0.141	1
ENOX2	0.855251	-0.0200217	0.16	0.155	1
LDHA	0.8556	-0.0132988	0.562	0.547	1
AGO3	0.855827	-0.0633518	0.348	0.339	1
RAB27A	0.856004	0.00362492	0.466	0.452	1
CCNY	0.856047	-0.0883698	0.442	0.445	1
ZNF236	0.856216	-0.0363637	0.174	0.169	1
ADA2	0.856564	0.0117445	0.218	0.214	1
SACM1L	0.856669	-0.0680992	0.362	0.348	1
IPCEF1	0.856705	-0.0714586	0.268	0.258	1
FAM50A	0.856941	-0.0177147	0.257	0.247	1
RNF168	0.857163	-0.102872	0.238	0.237	1
PAPOLG	0.857398	-0.142044	0.171	0.164	1
CCDC93	0.857561	-0.16852	0.204	0.201	1
OTUB1	0.85789	-0.0258679	0.231	0.227	1
TFB1M	0.85791	-0.0947283	0.143	0.138	1
TSPAN31	0.858324	0.0650188	0.123	0.12	1
MKRN1	0.858341	-0.109831	0.227	0.226	1
ANKRD13C	0.858409	-0.0504058	0.224	0.219	1
BICD1	0.858627	-0.0885607	0.101	0.098	1
MAN1A2	0.858748	0.0229411	0.395	0.404	1
LIN54	0.858995	-0.0920735	0.115	0.116	1
EMC3	0.860113	-0.0133622	0.305	0.298	1
UGCG	0.860612	-0.0282486	0.152	0.149	1
YWHAQ	0.861647	0.0318056	0.624	0.623	1
SLC25A42	0.861729	-0.086276	0.215	0.207	1
C4orf48	0.861934	0.139746	0.104	0.108	1
MAP2K7	0.862049	-0.0972597	0.125	0.127	1
ERICH6-AS1	0.862056	-0.0569629	0.12	0.116	1
PPP2R5A	0.862089	-0.0649424	0.464	0.459	1
PAFAH1B1	0.862541	-0.00660349	0.535	0.536	1
EPS15L1	0.862555	-0.143109	0.274	0.26	1
RPL26L1	0.8629	-0.00542263	0.128	0.126	1
SLX4IP	0.86302	-0.0845608	0.128	0.123	1
COPS6	0.863071	0.0352115	0.376	0.365	1
ULK4	0.863643	-0.0468053	0.218	0.221	1
ENOPH1	0.863731	0.0946407	0.165	0.163	1
HMCES	0.863742	0.0535186	0.221	0.218	1
DCAF13	0.864054	-0.00349414	0.163	0.159	1
ERO1A	0.864145	0.0279083	0.148	0.151	1
URM1	0.864334	-0.080988	0.224	0.224	1
DMAC2L	0.864576	-0.107196	0.137	0.137	1
STK38L	0.865025	-0.0598693	0.1	0.101	1
CRBN	0.865238	-0.0730207	0.452	0.443	1
NELFCD	0.865481	0.0336919	0.149	0.146	1
GOLIM4	0.865527	-0.0625923	0.113	0.11	1
SP140L	0.865908	-0.0599687	0.291	0.289	1
SINHCAF	0.866108	-0.052459	0.217	0.217	1
KLF10	0.866373	-0.0446738	0.117	0.114	1
FAM98B	0.866376	-0.0546377	0.119	0.12	1
COG3	0.866465	-0.112751	0.19	0.19	1
GCDH	0.8672	-0.0408904	0.113	0.109	1
SELENOO	0.867573	-0.197401	0.2	0.196	1
RNF121	0.867817	-0.0321901	0.113	0.115	1
INTS6L	0.867945	0.00340234	0.162	0.159	1
ZNF251	0.868063	-0.149903	0.101	0.098	1
TRAF6	0.86833	-0.185008	0.125	0.119	1
ZNF81	0.868969	0.094263	0.102	0.1	1
TAF8	0.869298	-0.00670781	0.106	0.103	1
DLEU2	0.869479	-0.0286038	0.47	0.46	1
TRAPPC2L	0.86961	-0.0375809	0.222	0.221	1
PPP2R3C	0.870455	0.00525525	0.305	0.308	1
COPG1	0.87067	-0.0728549	0.132	0.133	1
TBC1D10A	0.870675	-0.159594	0.112	0.113	1
DCLRE1C	0.871045	-0.00359271	0.144	0.141	1
DLD	0.871108	-0.00841797	0.148	0.151	1
PUM3	0.87117	-0.0313496	0.222	0.222	1
TDP1	0.871675	0.0840395	0.128	0.126	1
ENOSF1	0.87173	-0.064213	0.165	0.161	1
TIMM17B	0.871734	0.0201454	0.175	0.177	1
ZMYM5	0.87188	-0.00171509	0.248	0.24	1
HSPBAP1	0.871952	-0.0806877	0.107	0.108	1
ZBTB21	0.872287	-0.105066	0.148	0.145	1
CAAP1	0.87249	-0.242728	0.16	0.156	1
BCCIP	0.873182	-0.0855685	0.171	0.166	1
WDR26	0.874382	-0.0908365	0.395	0.388	1
AL117381.1	0.874656	-0.179568	0.102	0.102	1
DCUN1D5	0.874711	0.00184861	0.149	0.152	1
PTS	0.875016	0.0161425	0.369	0.368	1
PIM2	0.87504	0.100448	0.121	0.118	1
APEX1	0.875194	0.000268841	0.252	0.248	1
AC092120.3	0.875354	0.387208	0.107	0.11	1
MMS19	0.875592	-0.140463	0.136	0.136	1
VMP1	0.876208	0.0481604	0.446	0.456	1
NUP37	0.876256	0.0178891	0.101	0.098	1
CHMP3	0.876429	-0.0282904	0.299	0.292	1
SNRNP48	0.876841	-0.101645	0.119	0.114	1
L3MBTL3	0.87804	-0.0678843	0.128	0.13	1
DCAF6	0.878305	-0.0456684	0.208	0.209	1
TOX	0.878467	0.0965095	0.569	0.585	1
LINC01473	0.878596	-0.0420019	0.153	0.156	1
GFPT1	0.878725	-0.134515	0.168	0.169	1
FAAP20	0.878781	-0.0917573	0.265	0.254	1
AC027097.2	0.879112	-0.179937	0.145	0.14	1
VPS35	0.879328	-0.150795	0.182	0.179	1
XRN2	0.879402	-0.0081287	0.403	0.398	1
ZNF639	0.879496	-0.0970544	0.101	0.102	1
RPS6	0.87964	0.0124212	0.998	0.98	1
DYNC1LI1	0.879667	-0.0520905	0.215	0.216	1
WBP2	0.879778	-0.0222537	0.178	0.178	1
WDR44	0.879862	-0.0533176	0.147	0.147	1
CYBC1	0.880161	-0.0731171	0.321	0.307	1
CNOT4	0.880406	0.00743128	0.437	0.429	1
TMED4	0.880457	-0.0605984	0.287	0.279	1
ATG13	0.881085	-0.117733	0.179	0.171	1
TCF20	0.881716	-0.0244828	0.195	0.197	1
SPRTN	0.882615	-0.0219932	0.135	0.136	1
INTS10	0.882791	0.00138249	0.17	0.168	1
DDX60	0.883085	-0.00105016	0.145	0.143	1
CCT8	0.883188	-0.0107563	0.386	0.38	1
ZNF644	0.883533	-0.103451	0.497	0.47	1
TSC2	0.883809	-0.0193367	0.116	0.117	1
SLC23A2	0.883973	-0.0854677	0.199	0.199	1
KRR1	0.88404	-0.0203767	0.297	0.287	1
AP1G1	0.884117	-0.132579	0.268	0.257	1
CYHR1	0.884852	-0.0390361	0.152	0.153	1
RPL14	0.885276	-0.0027127	0.997	0.992	1
FARSA	0.885402	-0.0872939	0.122	0.119	1
C19orf25	0.885821	-0.0570634	0.281	0.281	1
DNMT1	0.885827	-0.0558285	0.325	0.325	1
INO80E	0.885952	-0.103258	0.117	0.113	1
NPEPPS	0.886183	-0.0737117	0.298	0.292	1
IBTK	0.886766	-0.163757	0.221	0.212	1
PHKG2	0.886883	-0.0640274	0.138	0.139	1
IARS	0.887238	0.0321814	0.19	0.187	1
BTBD2	0.887444	0.0148663	0.112	0.111	1
DOCK9	0.887926	-0.0101912	0.162	0.159	1
CCAR1	0.888147	-0.0447159	0.303	0.297	1
RPL37	0.888277	0.0336985	0.999	0.985	1
ADNP	0.889056	-0.106608	0.322	0.316	1
SLFN13	0.889258	-0.0869471	0.204	0.199	1
GBE1	0.889541	-0.218314	0.111	0.11	1
USP33	0.88971	-0.0667267	0.384	0.371	1
STAG1	0.889869	0.038825	0.637	0.647	1
HIKESHI	0.889942	0.0389366	0.255	0.259	1
TRMT10B	0.890048	-0.0825832	0.148	0.149	1
AUP1	0.890094	-0.0682294	0.22	0.221	1
TXNL1	0.890714	0.0322663	0.32	0.313	1
CDK4	0.89075	-0.0642372	0.127	0.123	1
PMPCA	0.89119	0.00542955	0.109	0.107	1
PCYT1A	0.891413	-0.0211495	0.206	0.207	1
DDIT4	0.89173	-0.142949	0.61	0.591	1
ANTXR2	0.892129	-0.00709944	0.129	0.128	1
KRBOX4	0.89238	-0.0757277	0.105	0.105	1
CEP250	0.892658	-0.0557529	0.207	0.201	1
FBXO3	0.893097	-0.0454061	0.194	0.196	1
DUT	0.893279	-0.152656	0.265	0.264	1
ZDHHC17	0.893333	-0.102544	0.198	0.191	1
SCAMP2	0.893565	0.0142584	0.294	0.286	1
NECAP1	0.89411	-0.0393684	0.17	0.165	1
NSFL1C	0.894313	-0.0300553	0.143	0.141	1
YJU2	0.894462	-0.0557256	0.144	0.144	1
RNPC3	0.895083	-0.157623	0.222	0.219	1
BBC3	0.895483	0.133906	0.142	0.141	1
MPC2	0.895674	0.0250024	0.348	0.351	1
PPP6R3	0.896231	-0.041387	0.545	0.543	1
UNC13D	0.896383	-0.0708507	0.254	0.243	1
GART	0.896507	-0.0999144	0.113	0.114	1
UBR5	0.896746	-0.0495933	0.368	0.373	1
ANKZF1	0.897179	-0.159554	0.119	0.12	1
ANXA6	0.897379	-0.00773236	0.614	0.606	1
YDJC	0.897909	0.0339893	0.139	0.136	1
REXO2	0.898088	0.0313313	0.194	0.192	1
NLK	0.898145	0.0166241	0.187	0.188	1
TXK	0.898614	-0.148852	0.737	0.721	1
RMND5A	0.899184	-0.0801168	0.208	0.203	1
HDAC2	0.899648	0.00886789	0.162	0.164	1
NUTM2B-AS1	0.899851	-0.0685854	0.38	0.373	1
ZNRF2	0.90022	-0.0883043	0.321	0.308	1
ZGPAT	0.900748	-0.112007	0.179	0.177	1
STK32C	0.900968	-0.133827	0.112	0.107	1
ABRAXAS1	0.901046	0.00946799	0.102	0.101	1
OPTN	0.901336	-0.0331445	0.438	0.424	1
TNFRSF1B	0.901964	-0.0938227	0.468	0.451	1
PARL	0.902046	-0.105915	0.21	0.202	1
DGKA	0.90293	0.0154069	0.122	0.12	1
SMNDC1	0.90331	-0.0796816	0.172	0.166	1
USP20	0.903627	-0.114435	0.13	0.13	1
IKBIP	0.903865	-0.0521202	0.19	0.185	1
OXCT1	0.903889	-0.0637278	0.169	0.165	1
LPP	0.903945	0.0128015	0.634	0.639	1
ACTR1B	0.904102	0.0183892	0.188	0.185	1
ZDHHC20	0.904802	-0.00365875	0.458	0.469	1
RTCA	0.904829	-0.035683	0.191	0.189	1
DCAF7	0.904862	-0.047564	0.292	0.293	1
ZFAND3	0.905086	-0.016878	0.727	0.747	1
ARF6	0.905368	-0.0148474	0.482	0.474	1
PHB2	0.905525	-0.0205856	0.338	0.336	1
TET2	0.90561	-0.0478861	0.344	0.342	1
SLC35A1	0.905622	-0.118353	0.142	0.139	1
TMEM147	0.905996	-0.0480053	0.187	0.186	1
COQ4	0.906356	0.103358	0.116	0.119	1
ATXN1	0.906537	-0.140597	0.551	0.539	1
EXOC3	0.906865	-0.144355	0.116	0.116	1
ZC3H7B	0.907371	-0.0749019	0.1	0.101	1
ZBTB1	0.907985	-0.0683307	0.434	0.418	1
PMS1	0.908954	-0.0119393	0.206	0.201	1
SETD2	0.908959	-0.0267901	0.442	0.443	1
BZW2	0.909092	0.0706959	0.144	0.142	1
IMP4	0.909312	-0.115376	0.173	0.171	1
BIRC3	0.909582	0.0747341	0.106	0.105	1
PDZD11	0.910047	-0.0024968	0.119	0.118	1
TRIM69	0.910085	-0.00619139	0.11	0.108	1
SLC4A1AP	0.910106	-0.113651	0.13	0.129	1
ACVR2A	0.910404	-0.211644	0.115	0.112	1
RUNX1	0.910612	-0.0154761	0.572	0.573	1
STX18	0.911167	-0.0253496	0.172	0.17	1
ACTR6	0.911297	0.00275553	0.192	0.189	1
GIGYF2	0.911813	-0.0284835	0.325	0.315	1
CHMP4B	0.911851	-0.0418677	0.188	0.188	1
DNAJC17	0.912798	-0.103813	0.188	0.186	1
GID8	0.912818	-0.03195	0.238	0.233	1
ILRUN	0.91289	-0.104225	0.267	0.26	1
CSKMT	0.913035	0.0260663	0.117	0.12	1
SLC25A12	0.913084	-0.151507	0.234	0.231	1
BRWD3	0.913127	-0.0559157	0.219	0.217	1
UTP18	0.913172	-0.169634	0.164	0.162	1
LARS2	0.913778	0.0577947	0.11	0.112	1
MICOS13	0.913887	-0.0868795	0.332	0.324	1
HTATIP2	0.914142	-0.0157422	0.167	0.164	1
PTK2B	0.914253	-0.0354989	0.451	0.438	1
ITGB3BP	0.914283	-0.0912055	0.188	0.188	1
TMED1	0.914389	-0.0343761	0.132	0.129	1
UBAP2	0.914613	-0.0333896	0.182	0.178	1
IFT80	0.914916	-0.110686	0.122	0.12	1
ERN1	0.915528	0.00730278	0.347	0.343	1
SCAMP3	0.915911	-0.1163	0.148	0.148	1
USP37	0.915936	0.00954219	0.126	0.125	1
NCK1	0.91623	-0.0262718	0.395	0.394	1
PDS5B	0.916364	-0.0645487	0.365	0.36	1
TRIM33	0.916757	0.0114969	0.39	0.387	1
EIF2B1	0.916818	-0.0514109	0.161	0.162	1
PAM16	0.916831	0.00784115	0.169	0.171	1
CEP164	0.917323	-0.0675479	0.105	0.103	1
DCAF8	0.917364	-0.110642	0.217	0.214	1
MAD1L1	0.917563	-0.0516625	0.344	0.337	1
TBXAS1	0.917709	-0.153129	0.357	0.343	1
PSPC1	0.91824	-0.0714585	0.392	0.379	1
OXR1	0.918561	-0.0847743	0.212	0.211	1
MTMR9	0.918782	0.0305325	0.125	0.124	1
REPS1	0.919174	-0.018298	0.238	0.235	1
ADI1	0.919218	-0.0232808	0.152	0.155	1
LRPPRC	0.919332	0.0518947	0.217	0.214	1
PPM1G	0.919467	-0.147911	0.406	0.387	1
QKI	0.919654	0.0113363	0.52	0.513	1
GNL1	0.919814	0.0798988	0.188	0.19	1
SIVA1	0.919852	-0.0176428	0.314	0.311	1
C11orf58	0.920112	-0.0220929	0.584	0.59	1
LAMTOR1	0.920326	-0.00497878	0.444	0.438	1
PJA2	0.920482	-0.083254	0.388	0.376	1
CINP	0.920495	-0.000451412	0.128	0.127	1
PARP9	0.920526	-0.0391988	0.147	0.144	1
TIPRL	0.921194	0.00772138	0.301	0.295	1
YWHAG	0.921223	-0.101449	0.143	0.145	1
TRIM13	0.921426	-0.087655	0.161	0.156	1
TNKS	0.921428	-0.0200317	0.355	0.355	1
NAA15	0.922064	-0.0285892	0.234	0.23	1
TMOD3	0.922386	-0.0281081	0.442	0.431	1
LINC00299	0.922542	-0.0775587	0.692	0.684	1
CARD19	0.922974	-0.0427432	0.116	0.114	1
XPO6	0.923564	-0.0471338	0.299	0.296	1
AC093010.2	0.924098	0.0657875	0.247	0.253	1
UCP2	0.924598	-0.114472	0.69	0.669	1
KIN	0.924905	-0.122027	0.243	0.237	1
TRAF3IP2-AS1	0.925412	0.0616831	0.108	0.11	1
TSNAX	0.925434	-0.0925059	0.316	0.306	1
PPP1R21	0.925604	-0.152402	0.232	0.227	1
OCIAD1	0.925716	-0.0602444	0.497	0.482	1
CDKAL1	0.92578	-0.0537223	0.482	0.475	1
RAE1	0.925968	-0.15641	0.122	0.119	1
INPP5B	0.926051	-0.178384	0.161	0.156	1
PCED1B-AS1	0.926292	0.00214663	0.746	0.741	1
MPST	0.926421	-0.0504318	0.172	0.169	1
ZNF786	0.926484	-0.156316	0.138	0.134	1
SATB1-AS1	0.927084	-0.0328324	0.168	0.169	1
GZMA	0.927303	-0.00407863	0.983	0.937	1
BEX2	0.927324	-0.00486674	0.114	0.116	1
ADIPOR2	0.92755	-0.106432	0.262	0.257	1
SMURF2	0.927695	-0.0196008	0.385	0.379	1
PIGG	0.927805	-0.136625	0.107	0.106	1
BECN1	0.928977	0.0154573	0.19	0.192	1
TIMM17A	0.929104	-0.101573	0.198	0.196	1
TMED3	0.929556	-0.0627664	0.162	0.163	1
TRAPPC5	0.92963	0.0203561	0.402	0.391	1
ST3GAL4	0.929797	-0.0739612	0.143	0.141	1
CA5B	0.930019	-0.0367808	0.389	0.377	1
TTC38	0.930316	-0.0839648	0.594	0.569	1
NOP58	0.930377	-0.0774559	0.396	0.387	1
CREBRF	0.930436	-0.0691692	0.352	0.345	1
NXF1	0.93077	0.0579138	0.16	0.163	1
DPEP2	0.931236	-0.22963	0.188	0.178	1
MESD	0.931562	-0.0437056	0.282	0.274	1
CHM	0.932263	0.00838514	0.213	0.21	1
COX8A	0.932415	-0.0390317	0.642	0.613	1
USP7	0.932506	-0.138463	0.257	0.25	1
CAPN7	0.932836	-0.00642921	0.272	0.267	1
TMEM242	0.933002	-0.0305022	0.22	0.214	1
IFFO2	0.933009	0.00739618	0.226	0.228	1
ESD	0.933164	0.0151453	0.162	0.162	1
SEPTIN11	0.93322	-0.151249	0.214	0.211	1
KMT2A	0.933467	0.00163413	0.401	0.395	1
OXLD1	0.934758	0.000337787	0.178	0.178	1
CPT1A	0.934916	-0.0489027	0.35	0.338	1
ZKSCAN1	0.935241	-0.0228187	0.186	0.185	1
LST1	0.935752	0.0396989	0.138	0.14	1
ANKRD49	0.936173	-0.0280078	0.202	0.198	1
ZNF611	0.936426	-0.088061	0.3	0.291	1
NFX1	0.936476	-0.104468	0.198	0.196	1
HIVEP2	0.936524	-0.000346707	0.244	0.244	1
SCAF4	0.936623	-0.0219961	0.228	0.228	1
TRIM59	0.936824	-0.0227236	0.112	0.111	1
NANS	0.937485	-0.115296	0.138	0.134	1
SMG6	0.937888	-0.0497525	0.327	0.323	1
NSD3	0.938063	-0.0298607	0.462	0.453	1
ZNF830	0.938424	0.0373714	0.169	0.17	1
ATXN10	0.938483	-0.00968339	0.364	0.361	1
EFTUD2	0.938617	-0.0167539	0.155	0.154	1
LARP1	0.938659	-0.111912	0.183	0.179	1
PSME3	0.939372	0.0208031	0.122	0.12	1
HTATSF1	0.939949	-0.0948656	0.168	0.163	1
EWSR1	0.94003	-0.024997	0.34	0.341	1
TRIM26	0.940058	0.0169608	0.162	0.161	1
AC018816.1	0.940069	-0.154924	0.12	0.118	1
RPS17	0.94016	0.0367821	0.788	0.756	1
C15orf61	0.940269	0.00335625	0.133	0.135	1
ABCC5	0.940283	-0.0451965	0.1	0.1	1
BTAF1	0.940598	-0.11129	0.277	0.274	1
NCAM1	0.941308	-0.220841	0.461	0.448	1
RPRD1A	0.941879	-0.0595214	0.179	0.177	1
MTX2	0.942251	0.0811849	0.134	0.133	1
NUP93	0.942311	-0.0795211	0.13	0.13	1
WDR60	0.942432	-0.0859214	0.152	0.149	1
PTDSS1	0.942801	-0.00135726	0.132	0.132	1
AP002336.2	0.942817	-0.0172652	0.143	0.143	1
GOLGA8B	0.94297	0.00907806	0.145	0.142	1
ARHGAP17	0.943559	-0.0500871	0.19	0.19	1
CELF1	0.943753	-0.0767377	0.373	0.371	1
ASF1A	0.943942	-0.0704724	0.112	0.109	1
BIN2	0.944076	-0.0293084	0.829	0.846	1
FMR1	0.945032	-0.0536894	0.176	0.175	1
SAMD4B	0.94512	-0.0832239	0.138	0.136	1
MRPL11	0.945145	-0.0259241	0.234	0.229	1
TFRC	0.945485	-0.0426448	0.108	0.107	1
PNKP	0.945954	-0.0276286	0.285	0.28	1
PRMT7	0.946436	-0.0924696	0.125	0.125	1
SSRP1	0.946545	0.019986	0.122	0.123	1
HMG20A	0.946767	-0.0783584	0.179	0.176	1
GET3	0.946925	-0.0906298	0.269	0.263	1
DDB2	0.946946	0.00631927	0.184	0.184	1
IL12RB1	0.947063	0.0312774	0.207	0.207	1
POLG	0.947627	-0.0882609	0.149	0.144	1
ATG12	0.947832	-0.0270617	0.299	0.296	1
RAB27B	0.9479	-0.0990439	0.226	0.219	1
AP1B1	0.948276	0.00772122	0.138	0.135	1
GON7	0.948337	0.0700491	0.111	0.111	1
PSTPIP1	0.948699	-0.119648	0.343	0.331	1
SLC35E2B	0.948759	0.0583653	0.128	0.127	1
LUC7L	0.948811	-0.125013	0.229	0.225	1
RELA	0.94898	-0.00981844	0.15	0.151	1
TMBIM1	0.948998	0.041644	0.177	0.176	1
RAB11FIP4	0.949191	-0.0586181	0.123	0.123	1
DNTTIP1	0.94937	0.115963	0.11	0.111	1
AK6	0.949384	-0.078981	0.132	0.13	1
COPZ1	0.949486	-0.0332418	0.328	0.323	1
FNIP2	0.949591	0.0163061	0.112	0.11	1
TENM1	0.949597	0.0598028	0.111	0.109	1
RB1CC1	0.949826	-0.138465	0.36	0.348	1
SLC25A6	0.950125	-0.0268596	0.71	0.695	1
DCPS	0.950181	-0.046638	0.197	0.197	1
ITPR2	0.95025	-0.0803348	0.427	0.414	1
TOR2A	0.95051	-0.0880834	0.138	0.135	1
CCM2	0.950735	-0.0261388	0.618	0.592	1
PREPL	0.950736	-0.110183	0.137	0.134	1
ZNF451	0.950785	0.0285336	0.255	0.257	1
PPP1R7	0.95173	-0.0665472	0.37	0.365	1
KAT2B	0.951787	-0.0250811	0.392	0.383	1
RAPGEF6	0.952317	-0.0824878	0.428	0.413	1
NDUFB8	0.953345	-0.020164	0.613	0.6	1
CCDC174	0.953376	-0.248062	0.201	0.192	1
PSMC5	0.953426	-0.0339941	0.434	0.419	1
CLK3	0.954678	-0.0423893	0.147	0.144	1
PSMD5	0.955067	-0.139194	0.154	0.152	1
ADSS	0.955156	-0.0368897	0.369	0.361	1
SAMD9L	0.955424	-0.0245987	0.282	0.279	1
SYTL2	0.955776	-0.0781076	0.388	0.372	1
GORASP2	0.956161	-0.112089	0.232	0.223	1
MTX1	0.956384	-0.0556926	0.129	0.127	1
POLE3	0.956951	-0.0773065	0.176	0.173	1
CFAP36	0.957153	0.0684372	0.108	0.107	1
STUB1	0.95757	-0.0300464	0.446	0.429	1
NBPF12	0.957716	-0.0529871	0.107	0.105	1
S100A9	0.957948	0.0356648	0.614	0.573	1
SSR2	0.958094	-0.0248863	0.758	0.728	1
LAMTOR5-AS1	0.958119	-0.110386	0.108	0.108	1
C18orf25	0.958473	-0.0131554	0.209	0.206	1
PPIG	0.959347	-0.0331224	0.417	0.402	1
DENND4C	0.95968	-0.113868	0.472	0.454	1
BMT2	0.959723	-0.0583207	0.141	0.14	1
MTDH	0.959903	-0.0501621	0.585	0.559	1
ARHGEF6	0.960813	-0.0831259	0.278	0.272	1
NTPCR	0.960972	0.0385237	0.108	0.108	1
SREK1IP1	0.961839	0.0351509	0.289	0.291	1
MAP4K4	0.961935	-0.0454217	0.304	0.304	1
SLTM	0.962146	-0.0892072	0.534	0.525	1
TMSB10	0.962406	-0.0205485	0.999	0.995	1
TMEM126A	0.962456	-0.0090423	0.165	0.164	1
RCL1	0.962462	0.0324495	0.109	0.109	1
CCT7	0.962538	-0.0488301	0.376	0.367	1
EIF4A1	0.962846	-0.0212864	0.812	0.789	1
VRK1	0.963083	-0.0534222	0.188	0.186	1
MRPL46	0.963365	-0.0396097	0.111	0.112	1
NUBPL	0.963614	-0.00659938	0.161	0.161	1
RPL36AL	0.963992	0.00668739	0.962	0.942	1
WIPF2	0.964086	-0.0909598	0.205	0.199	1
NDUFC1	0.96429	0.02705	0.288	0.291	1
IPO5	0.964523	-0.106772	0.102	0.102	1
OCEL1	0.96459	-0.0405631	0.131	0.131	1
PKN2	0.964732	-0.0323993	0.382	0.382	1
HOOK3	0.964786	-0.0729457	0.349	0.345	1
ATP5F1B	0.964999	-0.0383838	0.517	0.495	1
MCM3AP	0.965368	-0.0247981	0.132	0.133	1
CCT2	0.965529	-0.0342064	0.322	0.319	1
MIR29B2CHG	0.9656	-0.0136512	0.162	0.16	1
HIBCH	0.965627	-0.0747404	0.268	0.264	1
UBE2A	0.965739	-0.0962478	0.255	0.248	1
DEPDC5	0.965807	0.0561277	0.116	0.114	1
ZNHIT3	0.966155	0.0482934	0.251	0.252	1
ARID3B	0.966321	-0.0700271	0.172	0.17	1
ADPRHL2	0.966378	-0.0402074	0.134	0.134	1
WASHC2A	0.966435	-0.118458	0.141	0.139	1
DNTTIP2	0.966435	-0.062574	0.24	0.238	1
PSMA6	0.966859	-0.00658309	0.552	0.54	1
TANGO6	0.966874	-0.145604	0.168	0.164	1
GFER	0.967102	-0.0222055	0.113	0.111	1
PDPK1	0.967182	-0.0905581	0.145	0.143	1
APMAP	0.967248	-0.0454345	0.657	0.645	1
CUL1	0.968141	-0.117387	0.332	0.319	1
NDUFS5	0.968268	0.00924282	0.607	0.594	1
SIN3A	0.968315	-0.0768564	0.231	0.228	1
LSM4	0.968368	-0.0435017	0.328	0.318	1
STAT1	0.968419	-0.0901506	0.202	0.198	1
WDR11	0.96845	-0.0177086	0.151	0.149	1
GOSR2	0.969465	-0.175384	0.146	0.141	1
ARHGAP26	0.969521	-0.0272769	0.699	0.703	1
RPN2	0.969554	-0.0836566	0.409	0.391	1
CEBPD	0.969677	-0.145367	0.465	0.436	1
RIF1	0.969816	-0.032141	0.226	0.223	1
ELP4	0.969837	-0.0811973	0.282	0.28	1
ZNF710	0.970201	-0.0258236	0.157	0.156	1
C2orf76	0.97039	-0.129581	0.143	0.142	1
ZC3H14	0.970685	-0.139044	0.156	0.153	1
ABL1	0.970689	-0.117372	0.224	0.222	1
XRRA1	0.971653	-0.0669365	0.204	0.202	1
NOSIP	0.972144	-0.0620905	0.33	0.322	1
DHX29	0.972416	-0.0921522	0.195	0.191	1
MYD88	0.972923	-0.233517	0.108	0.105	1
FAM32A	0.973039	-0.0401822	0.27	0.263	1
RAB3GAP2	0.973915	-0.0829419	0.271	0.265	1
SMAP1	0.97406	-0.0720775	0.439	0.436	1
PIN4	0.974106	-0.0543182	0.301	0.292	1
AC009107.2	0.974981	-0.0440614	0.104	0.104	1
PRMT1	0.975083	-0.00556951	0.306	0.305	1
NFKBIB	0.975361	-0.0769003	0.341	0.33	1
MATK	0.976667	-0.0617099	0.664	0.639	1
PEX6	0.977197	-0.0980207	0.137	0.134	1
RFX1	0.978213	-0.00423035	0.112	0.112	1
BLVRA	0.979025	0.0489319	0.119	0.12	1
XCL1	0.979797	0.0340741	0.132	0.133	1
FGFR1OP	0.980067	-0.170393	0.104	0.103	1
CXXC1	0.980389	-0.134727	0.108	0.106	1
LRRC40	0.980468	-0.0602762	0.147	0.146	1
UBA5	0.980539	0.0101028	0.118	0.118	1
SLC38A2	0.980823	0.0551495	0.589	0.583	1
SMC6	0.981336	-0.0408154	0.204	0.203	1
YIPF6	0.981599	-0.0967986	0.142	0.14	1
TMEM156	0.981793	-0.0634346	0.227	0.222	1
STMN1	0.982758	-0.55975	0.164	0.159	1
COMMD9	0.983133	-0.150471	0.148	0.144	1
C2CD3	0.983144	-0.0328294	0.138	0.137	1
CDK7	0.983188	-0.031564	0.111	0.11	1
APAF1	0.983631	-0.00564417	0.152	0.15	1
HAT1	0.98388	-0.0177335	0.226	0.224	1
ZNF738	0.983901	-0.0495435	0.105	0.105	1
NFIC	0.984084	-0.151148	0.101	0.099	1
B3GNT2	0.984727	-0.144745	0.166	0.163	1
WHAMM	0.984927	-0.122538	0.356	0.339	1
SAMD8	0.985159	-0.142027	0.172	0.168	1
ALG13	0.985297	-0.0344923	0.342	0.335	1
FAM200B	0.985411	0.0341451	0.183	0.182	1
MED19	0.985642	-0.0482556	0.117	0.117	1
ZNF26	0.98596	-0.00340037	0.108	0.106	1
DERL2	0.986252	-0.0437572	0.242	0.235	1
LLPH	0.986313	-0.0666583	0.269	0.262	1
PSME1	0.986427	-0.0262836	0.785	0.768	1
ZMAT2	0.986448	-0.0833483	0.307	0.296	1
UVRAG	0.987067	-0.093933	0.412	0.404	1
ACAA2	0.987166	-0.0318043	0.322	0.315	1
NADSYN1	0.987221	-0.0736555	0.156	0.154	1
STOML2	0.987333	-0.115509	0.198	0.192	1
VCP	0.987433	-0.0331797	0.581	0.557	1
IPO8	0.987965	-0.0876622	0.113	0.112	1
CPLANE1	0.988131	-0.18767	0.192	0.185	1
GGA2	0.988297	0.0160518	0.156	0.156	1
DHX8	0.988628	-0.05762	0.174	0.173	1
WDR7	0.988858	-0.0711792	0.348	0.34	1
AP3D1	0.988999	-0.168639	0.195	0.188	1
ZFR	0.989156	-0.0806131	0.395	0.393	1
MTMR14	0.989861	-0.0581224	0.202	0.199	1
ERP29	0.990977	-0.0178862	0.547	0.54	1
EPB41L4A	0.991138	-0.129057	0.121	0.12	1
SNX1	0.991706	-0.071469	0.283	0.273	1
ZFX	0.992016	0.00519178	0.35	0.341	1
MAP3K14	0.992154	-0.161684	0.125	0.124	1
PYURF	0.99253	-0.0281841	0.326	0.322	1
SNX4	0.992633	-0.0674257	0.21	0.207	1
STK16	0.992973	-0.106343	0.129	0.127	1
PSMD8	0.992974	-0.0137338	0.547	0.533	1
MRPL9	0.99348	-0.0245344	0.183	0.184	1
NDUFB6	0.993532	0.0214085	0.279	0.278	1
DHRS7B	0.993742	0.0332339	0.121	0.121	1
SLC10A7	0.993897	-0.0900831	0.184	0.18	1
PCIF1	0.994786	-0.0221671	0.126	0.127	1
UBXN1	0.994832	-0.0233859	0.615	0.605	1
PSMC6	0.995179	-0.0637348	0.299	0.292	1
MIGA1	0.995672	-0.0948893	0.203	0.199	1
TMEM123	0.996011	-0.219604	0.256	0.243	1
ADD1	0.996031	-0.0571323	0.505	0.5	1
SNHG14	0.996264	-0.0920637	0.292	0.282	1
GARS	0.996523	-0.055313	0.17	0.17	1
TBC1D1	0.9969	-0.0103974	0.296	0.291	1
ELMOD3	0.996933	-0.0628249	0.129	0.128	1
HDAC1	0.997091	-0.0575359	0.298	0.293	1
QRICH1	0.997223	-0.199656	0.244	0.235	1
MAGT1	0.997885	-0.0643748	0.234	0.23	1
FAM162A	0.998524	0.0415408	0.222	0.224	1
RIC1	0.998699	-0.0804303	0.281	0.274	1
DDX27	0.998749	-0.0915532	0.206	0.201	1
AC009093.2	0.998784	0.0181499	0.314	0.317	1
TIAM2	0.999795	-0.145687	0.138	0.135	1
RPP38	1	-0.087566	0.217	0.213	1

### Sheet: PHE_Day_1 NK_cell D3
Gene	p_val	avg_log2FC	pct.1	pct.2	p_val_adj
HIST1H1E	5.58768e-83	1.78165	0.752	0.398	2.04515e-78
RPS4Y1	2.68768e-82	9.10645	0.341	0.001	9.83718e-78
AC105402.3	8.91969e-80	-7.31342	0.012	0.315	3.2647e-75
IGKC	1.15604e-72	-3.91988	0.071	0.401	4.23122e-68
MT-ND3	2.41362e-71	-0.616145	0.994	1	8.83408e-67
MT-CO3	2.52625e-70	-0.46773	0.999	1	9.24633e-66
MTRNR2L12	1.98417e-57	1.06939	0.959	0.936	7.26226e-53
SNHG5	1.05327e-51	-1.37356	0.365	0.649	3.85509e-47
HLA-A	2.69437e-43	-0.381794	0.998	0.998	9.86165e-39
RPS4X	1.40194e-40	-0.394227	0.997	0.993	5.13124e-36
MT-CO1	2.7914e-39	-0.358298	0.999	1	1.02168e-34
KLRC1	3.69619e-39	-1.31125	0.227	0.507	1.35284e-34
FGFBP2	2.53334e-36	0.700481	0.907	0.762	9.27226e-32
DDX3Y	6.61835e-34	8.61713	0.15	0	2.42238e-29
HLA-DPB1	1.02627e-33	-1.1647	0.402	0.64	3.75626e-29
MTRNR2L8	2.5429e-32	-3.53963	0.245	0.438	9.30726e-28
HIST1H1C	6.07963e-32	1.21297	0.581	0.351	2.2252e-27
PRF1	3.29088e-30	0.500177	0.965	0.909	1.2045e-25
UTY	1.56545e-27	8.07634	0.123	0	5.72969e-23
HIST1H1D	1.60707e-27	1.25362	0.571	0.374	5.88205e-23
MT-CO2	6.00572e-27	-0.258401	0.998	1	2.19815e-22
MT-ND4	8.29368e-27	-0.321162	0.994	1	3.03557e-22
HIST1H3D	1.88414e-26	1.70626	0.413	0.218	6.89614e-22
HNRNPH1	3.12825e-25	0.821605	0.661	0.451	1.14497e-20
GRIK4	7.20153e-25	-1.51357	0.122	0.304	2.63583e-20
DIP2A	7.62924e-25	0.961303	0.631	0.466	2.79238e-20
USP9Y	1.21204e-24	6.59984	0.112	0.001	4.43618e-20
PLCG2	8.87722e-24	0.692945	0.783	0.626	3.24915e-19
LINGO2	1.06502e-23	1.66412	0.354	0.162	3.89806e-19
MT-CYB	4.0865e-23	-0.332006	0.998	1	1.4957e-18
MT-ND1	6.5776e-23	-0.302088	0.994	0.998	2.40747e-18
SELL	7.60196e-23	-1.33308	0.207	0.397	2.78239e-18
CD99	1.64726e-22	0.504984	0.913	0.819	6.02915e-18
JUN	2.90099e-22	0.754867	0.907	0.816	1.06179e-17
PPP2R5C	8.88073e-22	0.551617	0.878	0.756	3.25043e-17
PRMT2	1.98e-21	0.674642	0.773	0.657	7.24699e-17
HLA-C	2.44588e-21	-0.321242	0.999	0.994	8.95216e-17
ABHD17A	3.0231e-21	0.408461	0.964	0.907	1.10649e-16
XCL2	6.23946e-21	-0.993494	0.455	0.622	2.2837e-16
NFKBIA	7.49794e-21	-0.659752	0.482	0.682	2.74432e-16
HLA-DRA	1.86555e-20	-1.86076	0.171	0.341	6.8281e-16
IGLC3	2.48592e-20	-2.66793	0.022	0.127	9.0987e-16
CD52	6.67881e-20	-0.386804	0.704	0.847	2.44451e-15
CALHM6	1.41418e-19	-1.68848	0.104	0.253	5.17605e-15
IGHA1	5.03301e-19	-3.60462	0.037	0.15	1.84213e-14
ITGB2	1.01489e-18	0.388728	0.957	0.921	3.71461e-14
INPP4B	1.356e-18	-2.03171	0.038	0.152	4.9631e-14
ARL17B	1.52537e-18	1.3696	0.279	0.122	5.58299e-14
SPON2	2.58615e-18	0.465217	0.88	0.718	9.46557e-14
HLA-DPA1	3.2007e-18	-0.928861	0.373	0.542	1.17149e-13
ARRDC3	7.53741e-18	0.951191	0.442	0.263	2.75877e-13
FOSB	1.16046e-17	0.874032	0.514	0.336	4.24739e-13
LYZ	3.86573e-17	-0.924256	0.344	0.514	1.4149e-12
MAPRE2	1.01897e-16	0.588941	0.805	0.717	3.72953e-12
MAP3K8	1.34238e-16	-0.85735	0.389	0.542	4.91324e-12
KLRC2	2.1457e-16	-1.42027	0.203	0.355	7.85347e-12
CST7	2.31275e-16	0.348296	0.98	0.951	8.46491e-12
RAMP1	2.64882e-16	-1.24227	0.124	0.268	9.69494e-12
RBFOX3	2.65951e-16	-2.7941	0.017	0.101	9.73406e-12
GZMK	3.03864e-16	-1.89597	0.069	0.188	1.11217e-11
LCP1	4.327e-16	0.344168	0.949	0.89	1.58372e-11
HIST2H2AC	6.78673e-16	1.30613	0.327	0.182	2.48401e-11
AK5	9.45628e-16	-1.53018	0.081	0.202	3.46109e-11
MT-ND5	9.45871e-16	0.276141	0.996	0.997	3.46198e-11
PTPRC	1.01424e-15	0.384079	0.985	0.991	3.71223e-11
APBA2	1.41606e-14	0.891017	0.416	0.262	5.1829e-10
KLRF1	1.96432e-14	0.324695	0.941	0.89	7.18961e-10
HECA	2.37657e-14	0.837111	0.465	0.316	8.69848e-10
LINC02384	2.50305e-14	0.766339	0.568	0.43	9.16142e-10
CD3E	3.5483e-14	-1.17482	0.126	0.258	1.29871e-09
RAP1B	4.58805e-14	0.284112	0.978	0.952	1.67927e-09
TIAM1	4.60299e-14	-1.58961	0.071	0.182	1.68474e-09
CDC42	6.99349e-14	0.335931	0.941	0.922	2.55969e-09
HIST1H2AK	7.17003e-14	2.47963	0.114	0.027	2.6243e-09
KLRC3	1.02815e-13	0.658514	0.507	0.346	3.76313e-09
HLA-B	1.20657e-13	0.200286	0.998	1	4.41615e-09
IFITM1	1.40334e-13	0.537	0.727	0.592	5.13636e-09
RESF1	1.50088e-13	0.733506	0.547	0.414	5.49337e-09
RPL37	1.61222e-13	-0.246388	0.993	0.991	5.90088e-09
S100B	1.82956e-13	1.10645	0.227	0.101	6.69639e-09
PPM1L	3.21664e-13	0.784342	0.552	0.417	1.17732e-08
IFNG	4.37183e-13	0.924101	0.426	0.286	1.60013e-08
GLS	6.02167e-13	0.546222	0.683	0.585	2.20399e-08
FOS	7.12014e-13	0.808354	0.756	0.657	2.60604e-08
GNAQ	8.89505e-13	-0.787563	0.187	0.331	3.25568e-08
METRNL	9.36329e-13	0.610637	0.527	0.371	3.42706e-08
CEMIP2	1.28418e-12	-0.801012	0.513	0.619	4.70024e-08
PDE4B	1.47121e-12	-1.43407	0.067	0.165	5.38478e-08
GAS5	1.59778e-12	-0.806134	0.476	0.591	5.84804e-08
MAML3	1.80097e-12	-1.34313	0.072	0.176	6.59173e-08
DUSP2	2.9723e-12	-0.722655	0.294	0.436	1.08789e-07
PNRC1	3.0096e-12	0.398238	0.835	0.737	1.10154e-07
TMSB10	3.19466e-12	-0.194368	0.997	0.992	1.16928e-07
IGF2R	3.63613e-12	0.553863	0.63	0.51	1.33086e-07
EFHD2	3.64974e-12	0.255231	0.944	0.907	1.33584e-07
RPLP1	3.72706e-12	-0.20359	0.997	0.996	1.36414e-07
PLXDC2	4.2217e-12	-1.03729	0.103	0.216	1.54518e-07
MT-ND2	5.03345e-12	-0.223202	0.989	0.999	1.84229e-07
LAIR2	6.49125e-12	-0.829655	0.181	0.315	2.37586e-07
PIP4K2A	6.75187e-12	0.378709	0.88	0.848	2.47125e-07
CCL4L2	8.65227e-12	0.778116	0.259	0.135	3.16682e-07
RPL23	8.80446e-12	-0.300275	0.825	0.885	3.22252e-07
FEZ1	9.28877e-12	0.875154	0.277	0.147	3.39978e-07
CRIP1	1.26244e-11	-0.313766	0.823	0.878	4.62065e-07
TNFAIP3	1.30894e-11	-0.438387	0.33	0.487	4.79086e-07
RPL28	1.5055e-11	-0.192022	0.998	0.996	5.51029e-07
SLFN5	1.53464e-11	0.550583	0.619	0.501	5.61694e-07
MYL12A	2.3003e-11	0.212193	0.994	0.98	8.41932e-07
LAX1	2.40627e-11	1.08229	0.275	0.153	8.80718e-07
COX7C	2.45736e-11	-0.2465	0.851	0.914	8.99419e-07
MIR181A2HG	2.60401e-11	1.09317	0.247	0.13	9.53094e-07
PRSS57	2.73202e-11	1.04163	0.176	0.073	9.99948e-07
FAM53B	2.861e-11	0.897221	0.362	0.233	1.04715e-06
NORAD	2.90385e-11	0.860967	0.321	0.191	1.06284e-06
LIPC	4.20456e-11	1.47678	0.142	0.052	1.53891e-06
RPS29	4.20845e-11	-0.203243	0.995	0.992	1.54033e-06
HIST1H1B	5.19669e-11	1.6206	0.159	0.065	1.90204e-06
FCER1G	5.64254e-11	-0.359963	0.803	0.836	2.06523e-06
COG5	8.57466e-11	0.798092	0.522	0.426	3.13841e-06
ARRDC3-AS1	8.93144e-11	1.11289	0.213	0.104	3.269e-06
GABPB1-AS1	9.09969e-11	0.938215	0.289	0.169	3.33058e-06
PPP1R9A	1.0696e-10	-1.55418	0.081	0.175	3.91483e-06
ITM2A	1.21559e-10	-0.847684	0.199	0.325	4.44917e-06
PRSS23	1.25505e-10	0.50424	0.558	0.408	4.5936e-06
RPL12	1.33806e-10	-0.201246	0.992	0.987	4.89744e-06
RPL26	1.49045e-10	-0.16698	0.997	0.991	5.45519e-06
RPS23	1.524e-10	-0.186909	0.997	0.992	5.57799e-06
RPS8	1.55947e-10	-0.210666	0.992	0.99	5.70783e-06
TPM3	1.78855e-10	0.367576	0.816	0.763	6.54626e-06
CAPG	2.07878e-10	-1.35861	0.063	0.15	7.60854e-06
MTSS1	2.28163e-10	0.660767	0.507	0.381	8.35099e-06
SLFN12L	2.40458e-10	0.613043	0.629	0.535	8.80102e-06
LILRB1	2.47839e-10	-1.10838	0.069	0.159	9.07114e-06
YWHAZ	2.55849e-10	0.330374	0.888	0.837	9.36434e-06
AC245014.3	2.85825e-10	-1.45548	0.145	0.252	1.04615e-05
IL7R	3.05507e-10	-1.45952	0.044	0.12	1.11819e-05
IFITM3	4.06395e-10	-0.974314	0.214	0.326	1.48745e-05
AC007952.4	5.74451e-10	0.272051	0.563	0.435	2.10255e-05
HES6	6.89734e-10	1.3143	0.193	0.096	2.5245e-05
HVCN1	6.92377e-10	-1.01294	0.092	0.185	2.53417e-05
RPS15A	7.02857e-10	-0.173776	0.997	0.994	2.57253e-05
AC044849.1	8.47961e-10	0.922123	0.347	0.234	3.10362e-05
MAML2	1.00876e-09	-0.5265	0.336	0.467	3.69218e-05
RPL39	1.02938e-09	-0.197113	0.993	0.987	3.76765e-05
UTRN	1.03048e-09	0.350406	0.895	0.904	3.77165e-05
HLA-DQA1	1.14339e-09	-1.27128	0.094	0.187	4.1849e-05
HNRNPA2B1	1.23761e-09	0.214998	0.969	0.941	4.52976e-05
CPT1A	1.29833e-09	0.787227	0.356	0.238	4.752e-05
OSTF1	1.59573e-09	0.344037	0.825	0.761	5.84052e-05
MT-ND4L	1.6801e-09	0.324268	0.851	0.783	6.14932e-05
RPL24	1.9435e-09	-0.177238	0.99	0.99	7.11339e-05
MIAT	2.3992e-09	1.70767	0.11	0.039	8.78131e-05
KCNQ5	2.58481e-09	-0.541439	0.274	0.406	9.46068e-05
CD160	2.59332e-09	0.429591	0.607	0.472	9.49182e-05
CD38	2.71973e-09	-0.632078	0.297	0.422	9.95449e-05
EVA1B	2.75594e-09	-1.22182	0.07	0.153	0.00010087
HLA-DRB5	2.76136e-09	-1.33215	0.089	0.176	0.000101069
HNRNPDL	2.77351e-09	0.359468	0.794	0.714	0.000101513
IFITM2	2.96268e-09	-0.243882	0.924	0.946	0.000108437
CD247	3.24417e-09	0.266547	0.991	0.981	0.00011874
ANXA1	3.35155e-09	0.382816	0.855	0.782	0.00012267
PTPN12	3.62006e-09	0.453737	0.694	0.599	0.000132498
MBP	4.29685e-09	0.309509	0.923	0.915	0.000157269
ISG15	4.3477e-09	0.619411	0.518	0.404	0.00015913
ZEB2	4.697e-09	0.438986	0.872	0.843	0.000171915
PTCH1	5.02583e-09	1.03208	0.187	0.093	0.00018395
CCDC50	5.17325e-09	-1.42186	0.049	0.121	0.000189346
REL	5.84484e-09	-0.402517	0.548	0.654	0.000213927
AFF3	5.85386e-09	-1.48263	0.059	0.135	0.000214257
CMC1	6.41531e-09	-0.439097	0.69	0.778	0.000234807
HLA-DQA2	8.9663e-09	-0.939199	0.093	0.184	0.000328175
DGKD	9.03117e-09	0.628163	0.518	0.424	0.00033055
SYNGR1	1.16258e-08	-0.833976	0.187	0.293	0.000425517
LEF1	1.17121e-08	-1.12732	0.059	0.135	0.000428675
PTGDS	1.20455e-08	0.521413	0.29	0.183	0.000440876
HINT1	1.26189e-08	-0.287436	0.818	0.865	0.000461865
SNHG29	1.31915e-08	-0.411926	0.588	0.676	0.000482823
GRK5	1.82754e-08	0.767671	0.348	0.238	0.000668899
YPEL5	2.01356e-08	0.650088	0.553	0.465	0.000736982
SMAD7	2.14788e-08	0.707703	0.329	0.215	0.000786147
VIM	2.18588e-08	0.276288	0.822	0.711	0.000800055
GIMAP7	2.2581e-08	0.251334	0.899	0.86	0.000826487
RPL35A	2.34413e-08	-0.174613	0.99	0.987	0.000857975
RPS28	2.35057e-08	-0.148839	0.994	0.992	0.000860334
JAK1	2.45053e-08	0.319101	0.909	0.902	0.000896917
ATM	2.81742e-08	0.351742	0.817	0.792	0.00103121
AREG	2.84088e-08	-1.35483	0.083	0.162	0.00103979
AIF1	3.11187e-08	-1.11136	0.108	0.197	0.00113898
FAM214A	3.23302e-08	0.78493	0.341	0.238	0.00118332
RPS20	3.26417e-08	-0.200431	0.939	0.942	0.00119472
LRRC37A2	3.34779e-08	1.3032	0.13	0.057	0.00122533
SYNE2	3.65675e-08	0.463988	0.747	0.694	0.00133841
MTERF1	3.95292e-08	0.930333	0.183	0.096	0.00144681
KANSL1	3.98903e-08	0.459633	0.727	0.704	0.00146002
PHYKPL	4.2108e-08	-0.599328	0.273	0.381	0.0015412
RPL23A	4.62593e-08	-0.13996	0.996	0.99	0.00169314
CASK	5.08622e-08	-0.805835	0.185	0.287	0.00186161
LRMDA	5.16585e-08	-1.20622	0.06	0.132	0.00189075
MYBL1	5.27896e-08	0.409464	0.659	0.559	0.00193215
HIST1H2BC	5.59733e-08	1.17095	0.163	0.083	0.00204868
SLC35F1	6.38759e-08	-0.682736	0.186	0.286	0.00233792
RPL8	6.73336e-08	-0.196155	0.991	0.984	0.00246448
LTB	6.9233e-08	-0.994033	0.23	0.329	0.002534
KANSL1-AS1	7.71129e-08	0.793728	0.266	0.169	0.00282241
ARGLU1	8.15196e-08	0.295248	0.712	0.645	0.0029837
TAGAP	8.44071e-08	0.631481	0.443	0.343	0.00308938
SERPINA1	9.2866e-08	-1.14836	0.058	0.127	0.00339899
AL691403.1	9.55567e-08	0.893554	0.214	0.124	0.00349747
RHOH	9.9361e-08	-0.662211	0.414	0.511	0.00363671
RPS5	1.06706e-07	-0.233991	0.981	0.975	0.00390556
HIST1H2AH	1.11254e-07	1.50878	0.113	0.048	0.004072
BIN1	1.19215e-07	0.452072	0.577	0.466	0.00436339
NUTM2A-AS1	1.21998e-07	0.622558	0.309	0.206	0.00446524
CD47	1.24994e-07	0.276795	0.791	0.721	0.00457492
AC253572.2	1.50364e-07	-1.54349	0.207	0.303	0.00550347
FAM169A	1.53473e-07	0.823763	0.25	0.155	0.00561727
HSP90AA1	1.67548e-07	-0.244704	0.919	0.938	0.00613243
AF111167.1	1.7438e-07	1.35143	0.11	0.045	0.00638249
GOLGB1	1.89568e-07	0.643229	0.384	0.282	0.00693839
LBH	1.92474e-07	0.442278	0.506	0.385	0.00704473
KLF6	1.95617e-07	0.35583	0.784	0.693	0.00715977
RPS12	1.96883e-07	-0.14189	0.996	0.991	0.00720612
PDE4A	1.98423e-07	-0.852185	0.167	0.255	0.00726247
RPS16	2.00258e-07	-0.142971	0.993	0.99	0.00732963
EEF1B2	2.14304e-07	-0.197472	0.94	0.949	0.00784372
RORA-AS1	2.17739e-07	0.596973	0.364	0.258	0.00796945
NR6A1	2.24904e-07	0.785533	0.173	0.091	0.00823171
GNPTAB	2.4025e-07	0.365285	0.694	0.61	0.00879339
DDIT4	2.41795e-07	-0.474584	0.443	0.541	0.00884995
C1orf56	2.51171e-07	0.647174	0.409	0.312	0.00919311
RASGEF1B	2.52848e-07	1.06764	0.204	0.122	0.00925448
BNC2	2.57979e-07	0.526356	0.448	0.343	0.0094423
AHNAK	2.71904e-07	0.413473	0.657	0.592	0.00995195
HIST1H2BF	2.79193e-07	1.36415	0.123	0.057	0.0102188
ABHD17B	2.89201e-07	-0.823279	0.176	0.266	0.010585
ADAM10	2.95107e-07	0.449844	0.602	0.512	0.0108012
PREX1	3.14656e-07	0.422158	0.603	0.533	0.0115167
KLRD1	3.16705e-07	0.175181	0.979	0.961	0.0115917
ATXN7L3B	3.25778e-07	0.581052	0.354	0.251	0.0119238
COTL1	3.28108e-07	-0.989601	0.212	0.298	0.0120091
BMI1	3.42398e-07	1.01214	0.125	0.058	0.0125321
NPAT	3.58064e-07	0.662026	0.245	0.151	0.0131055
CCND3	3.61718e-07	0.212773	0.924	0.916	0.0132392
SYTL2	3.75094e-07	0.688848	0.379	0.276	0.0137288
VCL	4.11142e-07	0.561889	0.458	0.366	0.0150482
RPL36A	4.2158e-07	-0.203781	0.936	0.947	0.0154302
CCL5	4.30168e-07	0.25152	0.858	0.798	0.0157446
ANXA2	4.48921e-07	0.331196	0.65	0.542	0.0164309
KLRC4	4.83451e-07	0.732081	0.234	0.144	0.0176948
ARNTL	4.89123e-07	0.544797	0.374	0.274	0.0179024
SCLT1	5.0024e-07	0.379938	0.62	0.543	0.0183093
ZEB1	5.02839e-07	-0.515147	0.188	0.293	0.0184044
TSTD1	5.05779e-07	0.45332	0.55	0.443	0.018512
CHIC2	5.08041e-07	0.518306	0.449	0.358	0.0185948
RUNX2	5.71367e-07	-0.921046	0.105	0.184	0.0209126
KLF13	5.81094e-07	0.382004	0.648	0.582	0.0212686
AC006369.1	6.00353e-07	-0.874199	0.124	0.206	0.0219735
RBM3	6.22522e-07	0.354285	0.633	0.541	0.0227849
CYSLTR1	6.24795e-07	-1.10472	0.064	0.129	0.0228681
RNF144A	6.30429e-07	1.03142	0.157	0.083	0.0230743
ZFP36L2	6.33143e-07	-0.331615	0.833	0.866	0.0231737
RELB	7.17487e-07	-0.655269	0.215	0.307	0.0262607
MIR646HG	7.44642e-07	0.897212	0.274	0.184	0.0272546
RGS3	8.00379e-07	0.562529	0.412	0.319	0.0292947
CLEC2D	9.25328e-07	0.543603	0.566	0.503	0.0338679
AL627171.2	9.42065e-07	0.552829	0.398	0.297	0.0344805
ADA	9.65644e-07	-0.619196	0.22	0.315	0.0353436
FKBP11	1.00005e-06	0.354296	0.566	0.448	0.0366027
PPP1R15A	1.00089e-06	0.500097	0.5	0.421	0.0366335
TRIM38	1.02142e-06	0.598852	0.322	0.228	0.0373851
HIST1H4C	1.0607e-06	0.462279	0.682	0.618	0.0388228
BRD9	1.06243e-06	-0.565361	0.185	0.279	0.038886
RPL7A	1.39048e-06	-0.112781	0.998	0.996	0.0508929
RPL4	1.42778e-06	-0.263514	0.876	0.901	0.0522583
PIK3C3	1.4677e-06	0.702129	0.284	0.195	0.0537194
CD6	1.54436e-06	0.567684	0.21	0.126	0.0565251
RPL17	1.59274e-06	-0.125428	0.998	0.989	0.0582959
ACTR2	1.63633e-06	0.286411	0.797	0.749	0.0598912
ABI3	1.67509e-06	0.393852	0.566	0.479	0.0613098
ZNF100	1.74558e-06	1.01534	0.157	0.086	0.0638899
S1PR5	1.82218e-06	0.382575	0.444	0.334	0.0666934
EMB	1.87364e-06	0.359675	0.613	0.518	0.0685771
NLRC5	1.92719e-06	-0.385615	0.374	0.479	0.070537
ENPP4	1.93942e-06	0.810005	0.171	0.094	0.0709848
AC017104.1	2.02154e-06	-1.0008	0.109	0.18	0.0739903
SEC14L1	2.03257e-06	-0.62516	0.234	0.323	0.0743941
TESC	2.0497e-06	-0.619805	0.166	0.253	0.0750211
CDKN1B	2.22788e-06	0.605099	0.334	0.242	0.0815425
TOGARAM2	2.29944e-06	0.822231	0.182	0.106	0.0841616
RPL15	2.33735e-06	-0.124871	0.996	0.992	0.0855492
RPL41	2.41435e-06	-0.127647	0.997	0.996	0.0883678
PPP1R10	2.43362e-06	0.452367	0.577	0.506	0.089073
ZNF91	2.44573e-06	0.567356	0.344	0.247	0.0895161
KIFC3	2.48533e-06	0.88903	0.184	0.108	0.0909656
CCDC173	2.50829e-06	1.12967	0.12	0.059	0.0918059
IRAK3	2.60258e-06	-1.07493	0.069	0.131	0.095257
NSMCE1	2.63114e-06	-0.521341	0.23	0.324	0.0963023
ZFAS1	2.89473e-06	-0.290995	0.647	0.717	0.10595
ZFYVE28	2.93399e-06	0.523771	0.348	0.252	0.107387
S100A9	3.10168e-06	-0.61247	0.483	0.552	0.113524
TBC1D10C	3.12566e-06	0.292392	0.739	0.674	0.114402
TCF7	3.23842e-06	-0.807607	0.145	0.222	0.118529
RALGAPA1	3.2554e-06	0.577245	0.424	0.343	0.119151
MTPN	3.36155e-06	0.323835	0.646	0.567	0.123036
RPS15	3.45956e-06	-0.12751	0.995	0.994	0.126623
LINC00486	3.59098e-06	0.292002	0.54	0.439	0.131434
RGS2	3.62869e-06	0.755908	0.217	0.14	0.132814
PLEKHF1	3.64375e-06	0.386802	0.5	0.391	0.133365
ADRB2	3.67895e-06	0.568098	0.317	0.217	0.134653
CD164	3.81749e-06	0.23718	0.716	0.641	0.139724
DDX5	3.89228e-06	0.161006	0.978	0.97	0.142461
CXCR3	3.97528e-06	-0.955104	0.053	0.11	0.145499
TSPYL1	3.9759e-06	0.62053	0.226	0.144	0.145522
FRMD4B	4.16176e-06	-1.16291	0.058	0.115	0.152325
ZNF276	4.23678e-06	0.48384	0.375	0.276	0.15507
Z99127.4	4.38643e-06	1.15292	0.114	0.057	0.160548
SFMBT2	4.40334e-06	-0.365165	0.433	0.554	0.161166
TMEM273	4.40934e-06	1.15967	0.123	0.063	0.161386
CDC42SE1	4.42285e-06	0.337613	0.695	0.604	0.161881
AC078845.1	4.97761e-06	1.26239	0.111	0.054	0.182185
HLA-DMB	5.26424e-06	-1.26786	0.047	0.1	0.192677
ST8SIA4	5.32614e-06	0.514024	0.426	0.34	0.194942
LINC01003	5.69019e-06	-0.994475	0.079	0.141	0.208267
PITPNC1	5.90826e-06	0.24683	0.825	0.776	0.216248
C12orf75	6.00423e-06	-0.294583	0.649	0.731	0.219761
DDX39B	6.43795e-06	0.39721	0.539	0.445	0.235635
AL137779.2	6.49832e-06	0.982558	0.15	0.084	0.237845
SNHG32	6.66187e-06	-0.542801	0.269	0.353	0.243831
CX3CR1	7.15256e-06	0.265233	0.659	0.558	0.261791
GOLGA3	7.42192e-06	0.729269	0.205	0.13	0.27165
RPL36	7.54534e-06	-0.11235	0.981	0.986	0.276167
VPS13C	7.55261e-06	0.39217	0.607	0.554	0.276433
IDS	7.90545e-06	0.431962	0.501	0.418	0.289347
HNRNPC	8.1801e-06	0.23051	0.781	0.728	0.2994
MT2A	8.48303e-06	-0.429146	0.517	0.6	0.310487
AC015849.1	9.63414e-06	0.71737	0.341	0.255	0.352619
NACA	9.9702e-06	-0.144985	0.989	0.982	0.364919
HMGN2	1.00017e-05	0.216215	0.716	0.626	0.366071
LINC00342	1.00848e-05	0.602597	0.254	0.17	0.369115
CEP78	1.0096e-05	0.519764	0.491	0.416	0.369524
SCML4	1.01011e-05	0.37499	0.574	0.501	0.36971
HIPK2	1.02241e-05	0.373223	0.595	0.521	0.374214
COQ7	1.03404e-05	0.849887	0.221	0.149	0.37847
CMKLR1	1.04467e-05	0.738069	0.161	0.092	0.382358
THAP9	1.05603e-05	1.18397	0.129	0.071	0.386517
SP4	1.06069e-05	0.63136	0.259	0.178	0.388225
RPL13A	1.07857e-05	-0.159206	0.993	0.994	0.394766
HIST1H2AG	1.12823e-05	1.0758	0.138	0.078	0.412943
C16orf54	1.13533e-05	0.546277	0.309	0.224	0.415544
FCGR3A	1.14015e-05	0.138773	0.883	0.8	0.417305
RPS27A	1.14172e-05	-0.106465	0.997	0.993	0.417881
GAB1	1.15572e-05	-1.06077	0.056	0.109	0.423006
RFX3-AS1	1.19829e-05	0.700899	0.318	0.238	0.438587
ELL2	1.21923e-05	-0.453109	0.151	0.232	0.446249
MNDA	1.2546e-05	-0.729029	0.082	0.144	0.459195
RASGRF2	1.26691e-05	1.23965	0.102	0.05	0.463702
CITED2	1.33048e-05	0.644541	0.356	0.277	0.486969
CHPT1	1.33975e-05	-0.871333	0.088	0.151	0.490362
TRIM5	1.3511e-05	0.790433	0.209	0.137	0.494518
DISC1	1.39684e-05	-0.952509	0.079	0.139	0.511259
ZNF708	1.41007e-05	0.515957	0.329	0.243	0.516098
DCXR	1.42443e-05	-0.407983	0.365	0.458	0.521357
TENT5C	1.46918e-05	-0.49952	0.173	0.253	0.537734
RPL32	1.48748e-05	-0.108301	0.997	0.988	0.544433
MGMT	1.51044e-05	0.490864	0.435	0.353	0.552836
SEPTIN7	1.51616e-05	0.1594	0.929	0.906	0.55493
PDE3B	1.54558e-05	-0.509608	0.148	0.227	0.565699
RPS27	1.58853e-05	-0.106755	1	0.994	0.58142
CAPN2	1.58927e-05	0.421299	0.477	0.394	0.581688
LETM2	1.60291e-05	1.33748	0.1	0.05	0.586683
CASP8AP2	1.63199e-05	0.650145	0.203	0.131	0.597324
RALGDS	1.64609e-05	0.521656	0.396	0.312	0.602485
ZNF460	1.68488e-05	1.07464	0.103	0.051	0.616682
PYHIN1	1.71523e-05	0.356917	0.8	0.784	0.627793
RORA	1.72588e-05	0.367599	0.69	0.639	0.631688
IL12RB2	1.7517e-05	-0.683563	0.153	0.226	0.641141
SPTAN1	1.77892e-05	0.44349	0.464	0.388	0.651104
IQGAP2	1.83207e-05	0.249655	0.866	0.855	0.670556
NPIPB5	1.85362e-05	0.999192	0.108	0.054	0.678444
CHCHD2	1.88981e-05	0.194455	0.932	0.888	0.69169
GMFG	1.94548e-05	-0.158556	0.887	0.907	0.712065
STK10	1.96104e-05	0.240584	0.786	0.78	0.717761
NDUFV3	2.01587e-05	0.643327	0.278	0.203	0.737828
XIST	2.06417e-05	-0.231314	0.424	0.567	0.755508
TICAM1	2.10145e-05	-1.04798	0.061	0.114	0.769153
EEF1A1	2.12635e-05	-0.150824	0.999	0.998	0.778266
EIF4G3	2.16594e-05	0.403143	0.687	0.651	0.792756
UNC93B1	2.19738e-05	-0.654198	0.087	0.149	0.804262
DUSP1	2.20316e-05	0.49174	0.741	0.696	0.806378
CFL1	2.23807e-05	0.139282	0.992	0.971	0.819155
DLGAP1-AS1	2.24689e-05	0.659966	0.182	0.113	0.822386
UBASH3B	2.26175e-05	-0.54581	0.189	0.268	0.827822
TRAPPC8	2.34127e-05	0.590451	0.275	0.195	0.85693
STK26	2.43083e-05	0.59531	0.325	0.247	0.889709
TRIM22	2.5065e-05	0.445934	0.408	0.327	0.917405
PSME2	2.63011e-05	-0.249598	0.76	0.785	0.962646
RPL36AL	2.65532e-05	-0.136584	0.957	0.955	0.971874
CD300A	2.66873e-05	0.279174	0.688	0.602	0.976782
RBM12B	2.73067e-05	0.733314	0.161	0.096	0.999454
AC008105.3	2.76918e-05	-0.547809	0.152	0.228	1
BACH2	2.77159e-05	-0.62066	0.218	0.299	1
LPCAT1	2.78368e-05	0.387801	0.51	0.43	1
ZNF626	2.84384e-05	0.597699	0.22	0.149	1
TNFSF10	2.89149e-05	-0.637757	0.21	0.285	1
PLEKHA1	2.90852e-05	0.466544	0.442	0.361	1
CLSTN1	2.95131e-05	0.572451	0.292	0.213	1
EML4	3.09872e-05	-0.389505	0.349	0.438	1
ANK3	3.26008e-05	-0.676588	0.067	0.122	1
TXNIP	3.26898e-05	0.157608	0.985	0.966	1
DNAJB9	3.35952e-05	0.662912	0.248	0.175	1
CLEC7A	3.39967e-05	-0.944265	0.052	0.101	1
POU2F2	3.41369e-05	-0.570317	0.166	0.237	1
RPL37A	3.4542e-05	-0.125509	0.985	0.991	1
ZNF714	3.56685e-05	1.04936	0.102	0.052	1
CSF3R	3.68702e-05	-1.05119	0.058	0.109	1
NME2	3.85806e-05	-0.241162	0.731	0.789	1
TPT1	4.01783e-05	-0.173938	0.998	0.998	1
AC025164.1	4.07634e-05	-0.841257	0.108	0.17	1
RPS11	4.27844e-05	-0.122791	0.973	0.981	1
IKZF3	4.28059e-05	0.343791	0.604	0.529	1
DDX39A	4.33446e-05	0.386465	0.526	0.459	1
NRROS	4.35587e-05	0.98316	0.125	0.071	1
TECR	4.42443e-05	-0.5374	0.412	0.482	1
COPS9	4.50696e-05	-0.190801	0.543	0.641	1
KLRB1	4.50943e-05	-0.286579	0.873	0.869	1
FCRL3	4.53195e-05	0.482873	0.26	0.181	1
PLEKHM2	4.69765e-05	-0.539071	0.174	0.245	1
TRIM69	4.84287e-05	-0.822855	0.083	0.139	1
ZNF331	4.90348e-05	-0.618638	0.323	0.401	1
PSMB9	4.99349e-05	-0.205529	0.852	0.881	1
ATF7IP	5.17211e-05	0.397589	0.571	0.518	1
RPL6	5.28989e-05	-0.100513	0.996	0.986	1
LDHB	5.35542e-05	-0.37348	0.506	0.563	1
RPL7	5.54263e-05	-0.157052	0.964	0.961	1
GZMB	5.67959e-05	0.152932	0.94	0.843	1
UBC	5.72646e-05	0.139942	0.985	0.976	1
SPOCK2	5.78861e-05	0.479559	0.305	0.228	1
NCF1	5.87834e-05	-0.649177	0.101	0.162	1
ATRX	5.88121e-05	0.416087	0.587	0.541	1
HLA-DRB1	5.966e-05	-0.909572	0.31	0.381	1
SIRT1	6.01491e-05	0.788427	0.197	0.132	1
GLUD1	6.07537e-05	0.47468	0.357	0.278	1
SLC14A1	6.17703e-05	0.593742	0.254	0.18	1
ATE1	6.34161e-05	0.483142	0.378	0.306	1
SEPTIN6	6.40928e-05	-0.283531	0.56	0.652	1
GNB5	6.46824e-05	-0.742431	0.08	0.136	1
ATP2B4	6.60697e-05	0.370376	0.562	0.499	1
DSTN	7.0622e-05	0.302519	0.632	0.564	1
CLEC12A	7.06583e-05	-1.21494	0.09	0.143	1
LAP3	7.08296e-05	0.437301	0.294	0.217	1
SET	7.14883e-05	0.252547	0.742	0.677	1
ATF7IP2	7.2092e-05	-0.506442	0.165	0.236	1
IQGAP1	7.24063e-05	0.194414	0.811	0.789	1
RNASEK	7.26211e-05	-0.18706	0.799	0.84	1
CAPZB	7.79048e-05	0.192294	0.829	0.773	1
TCIRG1	7.83732e-05	-0.447205	0.275	0.354	1
USPL1	8.14593e-05	-0.602094	0.165	0.233	1
FCRL6	8.18309e-05	0.262341	0.604	0.52	1
NEU1	8.32567e-05	0.805764	0.174	0.113	1
VAMP5	8.39325e-05	-0.379176	0.37	0.446	1
PROCR	8.40018e-05	0.797354	0.125	0.071	1
GPCPD1	8.40437e-05	0.364602	0.51	0.435	1
UXT	8.44767e-05	-0.257384	0.539	0.626	1
RPL35	8.53916e-05	-0.0940554	0.984	0.986	1
ORAI2	8.66651e-05	-0.62012	0.169	0.234	1
SF1	8.7211e-05	-0.262339	0.568	0.657	1
NFKBIZ	8.85937e-05	-0.505488	0.268	0.345	1
HBP1	8.87357e-05	0.409033	0.379	0.297	1
PIGX	9.00693e-05	0.622796	0.278	0.207	1
MARCH2	9.05985e-05	0.449751	0.229	0.156	1
EIF3M	9.08855e-05	-0.261519	0.505	0.585	1
HLA-DMA	9.1811e-05	-0.831647	0.11	0.169	1
F8A1	9.23381e-05	0.731603	0.136	0.081	1
PHF5A	9.29384e-05	-0.52056	0.12	0.184	1
FTL	9.33357e-05	-0.0195897	0.991	0.984	1
TGFBR3	9.47949e-05	0.309239	0.76	0.713	1
YY1	9.50212e-05	0.35028	0.502	0.428	1
PLEK	9.7844e-05	-0.265944	0.766	0.813	1
ANKRD36	9.98404e-05	0.652293	0.254	0.184	1
LINC01004	0.000100305	0.493624	0.325	0.249	1
EEF1D	0.000102248	-0.152028	0.955	0.942	1
GFOD1	0.000102761	0.400044	0.443	0.368	1
SRSF7	0.000105469	0.271774	0.805	0.764	1
TKT	0.00010557	-0.449902	0.344	0.414	1
AC245407.2	0.000106159	-0.720008	0.151	0.214	1
CTBP2	0.000106854	0.292746	0.669	0.624	1
SSBP2	0.000111715	-0.531928	0.184	0.256	1
HNRNPA3	0.000114984	0.208233	0.782	0.717	1
EPSTI1	0.000115263	-0.476974	0.248	0.323	1
NCF2	0.000117512	-0.803258	0.055	0.101	1
PNPLA8	0.000119946	0.606512	0.302	0.237	1
AL450352.1	0.000120142	0.846222	0.107	0.059	1
TMSB4X	0.000121092	0.130758	0.999	0.998	1
TMEM128	0.000121821	0.8877	0.113	0.063	1
LEXM	0.000122624	0.750046	0.116	0.065	1
TRAM1	0.000124457	0.382677	0.485	0.404	1
KIR3DL2	0.000124547	0.731597	0.133	0.079	1
MTFR1	0.000127001	0.652323	0.203	0.139	1
APRT	0.000128485	0.201978	0.778	0.707	1
OSBPL2	0.000130892	0.537662	0.193	0.126	1
RPS19	0.000132318	-0.106959	0.998	0.994	1
RPL11	0.000135316	-0.0965884	0.996	0.99	1
MT-ATP6	0.000145837	-0.104501	0.997	1	1
CASP8	0.000146558	0.340098	0.572	0.521	1
AKR1C3	0.000147016	0.272925	0.502	0.41	1
JUND	0.00014972	0.173091	0.93	0.917	1
PSMB8-AS1	0.000151044	0.326964	0.431	0.341	1
PLEKHO1	0.000152452	-0.63849	0.133	0.196	1
YY1AP1	0.000154277	-0.550544	0.204	0.273	1
MIA3	0.000160493	0.420019	0.296	0.22	1
COX8A	0.000162526	-0.175949	0.653	0.739	1
LBR	0.000164379	0.40786	0.421	0.349	1
CD74	0.000167704	-0.428513	0.623	0.686	1
CORO7	0.000170037	-0.354488	0.384	0.47	1
IPMK	0.00017044	0.679939	0.2	0.139	1
LCOR	0.000171224	0.360953	0.446	0.378	1
CCDC186	0.000172218	0.613097	0.303	0.236	1
CHCHD1	0.000173819	-0.342645	0.248	0.329	1
NDUFA13	0.000175112	-0.164317	0.815	0.843	1
TMEM205	0.000179039	-0.583457	0.128	0.19	1
MEX3C	0.000179718	0.500396	0.279	0.205	1
ERBIN	0.000194004	0.302667	0.669	0.627	1
WARS2	0.000195289	0.833111	0.158	0.103	1
EFNA5	0.000195488	0.688336	0.185	0.124	1
CCT3	0.000199411	-0.335604	0.446	0.516	1
KIF21A	0.000200949	0.557933	0.237	0.169	1
MTHFD2	0.000207033	-0.477688	0.162	0.229	1
TMEM30A	0.000207836	0.612144	0.195	0.133	1
EIF1AX	0.00020948	-0.284755	0.513	0.593	1
GOLGA7	0.000211244	0.363417	0.357	0.28	1
HIST1H4E	0.000212517	0.95598	0.108	0.061	1
SBF1	0.00021282	0.682376	0.184	0.126	1
SLC9A3R1	0.000213007	0.262657	0.587	0.508	1
ERP29	0.000213696	-0.27073	0.565	0.619	1
TMEM241	0.000217471	-0.629804	0.092	0.145	1
CYBB	0.000219088	-0.890242	0.057	0.101	1
TOP2B	0.000221091	0.383426	0.425	0.356	1
RPL38	0.000222056	-0.102746	0.941	0.971	1
AGAP1	0.000223564	0.530509	0.284	0.217	1
FCMR	0.000223658	0.415134	0.375	0.298	1
BCL11B	0.000224114	0.377748	0.542	0.469	1
AC090825.1	0.000224709	0.867729	0.119	0.07	1
NONO	0.000235322	0.430587	0.375	0.308	1
BICRAL	0.000237396	0.373319	0.42	0.355	1
KLHDC4	0.000239	0.364696	0.407	0.331	1
GCA	0.00023964	-0.689683	0.085	0.137	1
FABP5	0.000240613	-0.910859	0.098	0.152	1
HELQ	0.000240727	0.70081	0.175	0.118	1
UBE2J1	0.0002437	-0.423609	0.259	0.33	1
RNF126	0.000247614	0.371342	0.462	0.394	1
UQCRB	0.000248881	-0.125009	0.84	0.882	1
RPS2	0.000249559	-0.155721	0.999	0.998	1
CHKA	0.000251053	-0.900704	0.067	0.113	1
DENND5A	0.000251901	-0.78653	0.095	0.147	1
NFATC2	0.000253662	0.328405	0.651	0.616	1
AC025171.3	0.000253922	0.74216	0.162	0.108	1
NMUR1	0.000253989	0.444044	0.275	0.203	1
RASSF4	0.000256305	0.588011	0.213	0.15	1
TMEM14C	0.000257918	-0.790269	0.06	0.105	1
PAIP2	0.000258543	0.228936	0.653	0.57	1
UIMC1	0.000264424	-0.350536	0.272	0.354	1
SNRPF	0.000267922	-0.235287	0.418	0.517	1
NMRK1	0.00026968	0.541285	0.234	0.171	1
RNF168	0.00027098	0.465561	0.269	0.2	1
PRKD3	0.000272302	0.47838	0.305	0.235	1
EBP	0.00027455	0.408397	0.435	0.365	1
USP53	0.000275886	0.842656	0.158	0.104	1
HERPUD2	0.000276118	0.393599	0.413	0.345	1
ANKRD36C	0.000278604	0.612145	0.234	0.169	1
TMTC2	0.000281563	-0.851891	0.061	0.106	1
LUC7L3	0.000281727	-0.273703	0.582	0.653	1
FYB1	0.00028191	-0.152524	0.705	0.785	1
AP2M1	0.000284666	-0.235102	0.408	0.5	1
FHL3	0.000286889	0.467139	0.227	0.16	1
DNAJB1	0.000290381	0.548435	0.274	0.208	1
CREM	0.000291079	0.309745	0.485	0.409	1
THUMPD1	0.000293043	0.429211	0.357	0.286	1
FUNDC1	0.000298826	-0.726459	0.062	0.108	1
CREBZF	0.00030024	0.521456	0.265	0.2	1
CALM1	0.000302269	0.113542	0.991	0.99	1
PNRC2	0.000304778	0.339816	0.445	0.374	1
RNF6	0.000305539	0.587539	0.178	0.12	1
FES	0.000310479	-0.624771	0.125	0.184	1
NFKB1	0.000314753	-0.196043	0.433	0.517	1
DGKZ	0.000316347	0.29686	0.538	0.475	1
S100A8	0.000318332	0.0341949	0.371	0.452	1
XRRA1	0.00032032	0.560148	0.236	0.171	1
PRKACB	0.000324777	0.338452	0.542	0.476	1
SFXN3	0.000326345	0.871318	0.11	0.063	1
YES1	0.000328151	-0.327857	0.462	0.542	1
PCMTD1	0.000330556	0.355357	0.448	0.375	1
TET3	0.000335135	-0.602718	0.186	0.246	1
TRGC2	0.000335234	-0.558501	0.189	0.253	1
BCR	0.000338406	-0.562637	0.239	0.302	1
ZNF148	0.000351518	0.317999	0.542	0.482	1
TMEM117	0.000354819	0.600542	0.213	0.15	1
TMEM50B	0.0003572	0.426142	0.248	0.18	1
SORL1	0.000359404	0.213426	0.617	0.551	1
ODC1	0.000362354	0.469389	0.272	0.205	1
GAB3	0.000362719	0.38604	0.397	0.323	1
AGPAT5	0.000364531	-0.929621	0.074	0.121	1
NDUFS8	0.000365109	-0.309956	0.44	0.504	1
POMC	0.000383204	1.07183	0.102	0.06	1
DOCK11	0.000384781	0.380776	0.529	0.493	1
PHLDB2	0.00039511	0.671775	0.172	0.116	1
GSAP	0.00039554	0.254278	0.624	0.562	1
MAPK9	0.00039693	0.637918	0.175	0.119	1
DYNLL1	0.000397405	-0.226386	0.718	0.765	1
PDZD4	0.00039967	0.659122	0.13	0.08	1
GTPBP10	0.000402586	0.484857	0.183	0.123	1
KLF12	0.000412927	0.311381	0.678	0.64	1
RPL5	0.000413552	-0.11736	0.996	0.986	1
VAMP2	0.000417149	0.261768	0.634	0.56	1
CCS	0.000417415	0.407065	0.306	0.233	1
DYNLT1	0.000417991	-0.288849	0.494	0.565	1
COX5A	0.000421231	-0.25372	0.538	0.589	1
ABHD3	0.00042271	-0.374995	0.261	0.336	1
EIF5A	0.000429022	-0.297758	0.601	0.646	1
ATP11B	0.000430984	-0.239016	0.547	0.631	1
FCN1	0.000432771	-0.88342	0.14	0.2	1
ZNF699	0.000433891	0.482497	0.161	0.104	1
BRD7	0.000441381	-0.354735	0.397	0.466	1
SLC35A5	0.000449978	0.830107	0.101	0.058	1
CTSB	0.000451889	-0.817176	0.094	0.143	1
RPLP0	0.000457785	-0.195851	0.92	0.911	1
TNRC6B	0.000461672	0.25058	0.741	0.729	1
BTF3	0.000461877	-0.160956	0.916	0.917	1
PPP4R3A	0.000465131	0.340077	0.384	0.314	1
GRSF1	0.000468141	-0.495542	0.176	0.238	1
BCL9L	0.000468895	0.458383	0.25	0.182	1
DNAJA3	0.000481873	-0.638323	0.12	0.173	1
DDX60L	0.000482436	0.548253	0.251	0.19	1
ATF4	0.000483243	-0.381314	0.282	0.359	1
CENPK	0.000486884	-0.466764	0.123	0.181	1
ZNF506	0.000488649	0.414662	0.277	0.207	1
AP002762.2	0.000491115	-0.760295	0.071	0.115	1
CFAP97	0.000491414	0.396066	0.268	0.198	1
CDK11A	0.000495383	0.519143	0.274	0.211	1
WTAP	0.000500651	-0.300843	0.468	0.543	1
INPP5A	0.000507772	0.72183	0.152	0.1	1
ZNF33A	0.000508623	0.529192	0.301	0.237	1
DKC1	0.000518534	-0.5511	0.149	0.206	1
RPS21	0.000525848	-0.0923389	0.977	0.99	1
NPC1	0.000527189	0.323175	0.456	0.397	1
ATP8B4	0.0005324	-0.380577	0.381	0.456	1
AC020911.2	0.000540798	0.840477	0.136	0.088	1
ADD3	0.000542046	0.252337	0.646	0.593	1
RAB29	0.000547646	0.272485	0.392	0.318	1
DEF6	0.000549743	-0.335321	0.374	0.452	1
ZRSR2	0.000550155	-0.34882	0.222	0.293	1
SNRPG	0.000561088	-0.230982	0.501	0.585	1
USP28	0.00057434	0.428495	0.407	0.343	1
IVNS1ABP	0.0005806	0.303775	0.475	0.404	1
LY9	0.000581755	0.400644	0.259	0.191	1
LYAR	0.000589663	0.282402	0.479	0.407	1
SEC16A	0.000591043	0.633448	0.178	0.122	1
PABPC1	0.000593799	-0.159163	0.776	0.814	1
ELP6	0.000596882	-0.529483	0.15	0.208	1
TAGLN2	0.000600065	-0.280001	0.631	0.666	1
S100A12	0.000604035	-0.518565	0.063	0.106	1
MRPS6	0.000604665	-0.271187	0.439	0.516	1
GSTO1	0.000605838	-0.268461	0.422	0.496	1
ANP32E	0.000620624	0.335957	0.384	0.316	1
NEDD9	0.000623362	0.284226	0.534	0.476	1
PRPF18	0.000623612	0.484469	0.283	0.217	1
SNHG17	0.000625064	-0.766156	0.096	0.143	1
NBR1	0.000627118	0.445595	0.281	0.215	1
TMX4	0.000628696	0.394674	0.417	0.357	1
TYROBP	0.000632972	-0.115831	0.978	0.959	1
RANBP3	0.000644848	0.676648	0.153	0.102	1
TGOLN2	0.000645591	0.314352	0.487	0.409	1
ABI1	0.000645649	0.295974	0.583	0.543	1
R3HDM2	0.000648812	0.322905	0.538	0.486	1
TAFA1	0.00065928	0.874509	0.107	0.064	1
OGFRL1	0.000663067	-0.389739	0.223	0.287	1
PPP2R2D	0.000667163	-0.341959	0.241	0.309	1
STK38	0.00066829	0.285517	0.647	0.609	1
PVT1	0.000674745	-0.59067	0.103	0.154	1
XCL1	0.000675014	-0.792318	0.142	0.195	1
AC114760.2	0.000679002	-0.606368	0.105	0.157	1
ERMP1	0.000679597	0.692293	0.153	0.102	1
PPIA	0.000681962	0.123562	0.968	0.938	1
EEF1G	0.000690616	-0.174437	0.94	0.93	1
GK5	0.00069163	0.417128	0.373	0.304	1
TRAC	0.000696369	-0.872481	0.13	0.18	1
RPS13	0.000696975	-0.0963594	0.993	0.989	1
SETX	0.000703801	0.307772	0.54	0.487	1
HP1BP3	0.000708727	0.293514	0.565	0.512	1
FAM199X	0.000709651	0.595717	0.2	0.143	1
FRAT1	0.000711638	0.831246	0.113	0.07	1
TOP1	0.000711816	-0.258239	0.513	0.582	1
CAPRIN2	0.000718124	0.735382	0.119	0.073	1
FAU	0.000718159	-0.065637	0.995	0.989	1
MX1	0.000721504	0.912762	0.116	0.072	1
HIF1A	0.000723671	-0.557274	0.337	0.397	1
SNRPN	0.000731074	-0.35867	0.391	0.452	1
RASSF3	0.000742525	0.323785	0.426	0.357	1
MIATNB	0.000742649	0.630175	0.188	0.132	1
HLA-F	0.000747439	0.235964	0.864	0.853	1
STIM2	0.000757995	0.396553	0.532	0.492	1
IFI30	0.000761177	-0.650226	0.125	0.178	1
AC091271.1	0.00077061	0.748392	0.136	0.089	1
RSRC1	0.000770733	0.42791	0.368	0.307	1
MYO1E	0.000772686	-0.563503	0.126	0.18	1
TMEM256	0.000781767	-0.30879	0.255	0.328	1
SH2D1B	0.000785704	0.37067	0.438	0.377	1
ZC3H15	0.00079459	-0.297582	0.413	0.482	1
PGGHG	0.000802493	0.515633	0.174	0.116	1
ZNF831	0.000804574	0.3644	0.36	0.294	1
RPL34	0.000819337	-0.0613594	0.994	0.993	1
AC245297.3	0.000822583	0.277634	0.53	0.456	1
ZNF317	0.000828148	-0.806725	0.072	0.115	1
NEIL1	0.000828171	0.515188	0.149	0.098	1
AC005670.3	0.000830209	0.542041	0.192	0.135	1
FKBP1A	0.000843327	-0.33089	0.356	0.411	1
RBPJ	0.000863975	-0.480953	0.209	0.272	1
PLAAT3	0.000869887	0.216926	0.448	0.359	1
STXBP2	0.000873516	-0.349259	0.309	0.377	1
SLC25A24	0.000882943	0.591811	0.164	0.113	1
CLEC2B	0.000890164	0.203853	0.765	0.715	1
RBM48	0.000891743	0.438239	0.172	0.118	1
UHRF2	0.000903567	0.406675	0.292	0.228	1
CLDND1	0.000906968	-0.463766	0.266	0.326	1
ATP9A	0.000907379	0.827403	0.103	0.062	1
RNF8	0.000912166	0.605023	0.159	0.108	1
WBP4	0.000924047	-0.529119	0.119	0.171	1
GNAS	0.000925659	-0.147926	0.863	0.886	1
MYO6	0.000928461	0.391759	0.171	0.118	1
SBK1	0.000929914	0.517901	0.185	0.13	1
PLA2G6	0.000940687	-0.640544	0.142	0.194	1
GTF3C1	0.000947068	0.385152	0.323	0.257	1
POLM	0.00095595	0.661078	0.149	0.1	1
CTSW	0.000965105	-0.159666	0.959	0.952	1
CDHR3	0.000966019	0.760913	0.132	0.085	1
ANKRD36B	0.000973922	0.691711	0.157	0.106	1
PATJ	0.000986079	-0.849568	0.077	0.121	1
HSPA8	0.000992476	-0.184333	0.842	0.866	1
MOB4	0.00100918	-0.371852	0.366	0.429	1
VCPIP1	0.00104115	0.518639	0.204	0.146	1
TAP1	0.00104691	-0.345572	0.34	0.4	1
A1BG	0.00106595	-0.660312	0.07	0.112	1
RPS17	0.00106783	-0.111438	0.768	0.829	1
TBC1D31	0.00107233	0.349087	0.294	0.227	1
PFN1	0.00107593	0.136034	0.994	0.981	1
NDUFA8	0.00108246	-0.425295	0.227	0.289	1
CDK6	0.00108356	-0.40069	0.224	0.288	1
PRDM10	0.00109956	0.64925	0.123	0.078	1
CAST	0.00110192	0.197352	0.784	0.753	1
RNF24	0.001102	-0.540778	0.102	0.152	1
NCK2	0.00110662	-0.387739	0.254	0.323	1
RPS3	0.00110668	-0.0988262	0.998	0.993	1
VAMP4	0.00112338	0.64745	0.186	0.134	1
MAP3K4	0.00112757	0.554027	0.263	0.207	1
HLA-DQB1	0.00113053	-0.689162	0.132	0.183	1
FRG1	0.00113108	0.330952	0.403	0.338	1
SEC11A	0.00113288	-0.21469	0.652	0.706	1
ABCC1	0.0011389	-0.567693	0.162	0.216	1
IGF1R	0.00114648	0.520705	0.268	0.212	1
METRN	0.00114913	0.471566	0.249	0.188	1
WRNIP1	0.00114979	0.512068	0.155	0.104	1
SPATA5	0.00115431	0.562142	0.23	0.178	1
S100A11	0.00116125	-0.235669	0.759	0.776	1
ZCWPW2	0.00116452	0.79359	0.11	0.068	1
NDRG1	0.00117036	0.577393	0.166	0.115	1
CYTH1	0.00117405	0.209929	0.803	0.798	1
BLVRA	0.00118354	-0.408834	0.126	0.182	1
MCUB	0.00118388	-0.313977	0.27	0.343	1
CCM2	0.00118989	0.254426	0.641	0.605	1
MPC1	0.00119005	0.372064	0.31	0.243	1
LINC02328	0.00119439	0.408938	0.273	0.213	1
DENND2D	0.00121395	0.245711	0.542	0.468	1
EPM2AIP1	0.00123843	0.646644	0.162	0.113	1
AP3B1	0.00124994	0.321611	0.525	0.481	1
RPS24	0.0012536	-0.0832301	0.998	0.992	1
SYTL1	0.00126123	0.224573	0.582	0.522	1
MAGEH1	0.00126868	0.866612	0.102	0.062	1
DCP1A	0.0012733	-0.384827	0.221	0.283	1
PYROXD1	0.00127337	0.621925	0.201	0.149	1
HSPA1A	0.00127571	-0.560339	0.148	0.2	1
AOPEP	0.00128386	0.560376	0.222	0.167	1
GAB2	0.00128907	-1.05843	0.065	0.103	1
PRR5	0.00130298	0.341094	0.456	0.4	1
HLA-E	0.00130434	0.0886459	0.994	0.994	1
TM9SF2	0.00130818	-0.366692	0.257	0.324	1
SRBD1	0.00132983	0.448993	0.286	0.223	1
PPA1	0.0013355	-0.342121	0.298	0.364	1
KLF2	0.00133659	0.102215	0.968	0.943	1
SAMD9	0.00133747	0.357982	0.423	0.357	1
ISOC2	0.00136732	-0.633194	0.098	0.145	1
RPL30	0.00138801	-0.0727087	0.997	0.994	1
RNF169	0.00139103	0.424796	0.363	0.305	1
PSMB10	0.00139507	-0.215314	0.746	0.776	1
ARIH1	0.00139718	0.277123	0.627	0.596	1
BRD3	0.00140071	0.582537	0.166	0.116	1
UQCR11	0.00140301	-0.0980798	0.741	0.807	1
SYNE1	0.00140393	0.235216	0.825	0.834	1
TVP23B	0.00141168	0.701225	0.114	0.072	1
PDS5B	0.00141807	0.357429	0.403	0.338	1
RPL22	0.00141892	-0.0907477	0.971	0.97	1
ZNF682	0.00142509	0.584843	0.113	0.071	1
ATL3	0.00142558	0.511453	0.219	0.163	1
RPL9	0.0014306	-0.0960114	0.995	0.988	1
ATP8B2	0.00143279	0.65616	0.117	0.074	1
PPDPF	0.00144414	0.278464	0.764	0.72	1
MSN	0.00144769	0.150805	0.83	0.786	1
AXIN1	0.00147727	0.398342	0.372	0.313	1
SELENOW	0.00148098	0.208525	0.644	0.588	1
MLH3	0.00149541	0.733039	0.129	0.085	1
ACAP1	0.00150525	-0.252595	0.625	0.67	1
TTC3	0.00150754	0.36963	0.435	0.373	1
RPS7	0.00150871	-0.0759351	0.998	0.988	1
MVD	0.00151055	-0.490748	0.299	0.356	1
RASA3	0.00152934	0.250955	0.676	0.665	1
HDDC2	0.00154306	0.233811	0.524	0.453	1
CENPP	0.00155266	-0.414643	0.121	0.173	1
TRPM7	0.00156746	0.339036	0.415	0.357	1
MTHFD2L	0.0015758	-0.724326	0.068	0.108	1
RPS18	0.00158923	-0.108677	0.995	0.996	1
SNRNP25	0.00160519	-0.466852	0.074	0.118	1
SOCS4	0.00161402	0.641696	0.123	0.08	1
LTA4H	0.00161542	-0.380919	0.173	0.231	1
CDV3	0.00164034	0.283694	0.458	0.399	1
MGAT4A	0.00164392	0.248599	0.525	0.473	1
S100A4	0.00164598	0.213413	0.966	0.942	1
GUK1	0.00166306	0.159642	0.832	0.786	1
NFE2L2	0.00167428	-0.274502	0.359	0.43	1
MAP2K5	0.00168131	-0.427031	0.214	0.277	1
ARHGAP10	0.00168184	0.551594	0.258	0.205	1
PAFAH2	0.00171153	0.484957	0.17	0.119	1
BLOC1S1	0.00173989	-0.160346	0.582	0.657	1
AGAP2	0.00174044	0.675802	0.116	0.074	1
RPL10A	0.00175255	-0.131554	0.994	0.982	1
TGIF2	0.00176306	-0.805319	0.093	0.135	1
CCDC32	0.0017673	0.420669	0.279	0.218	1
PLXNC1	0.00179642	-0.590336	0.126	0.173	1
RMND1	0.00180737	0.671543	0.131	0.086	1
MAN1A1	0.00181244	0.291374	0.406	0.335	1
STRN	0.00181249	0.281717	0.331	0.263	1
ZNF566	0.00181317	0.805101	0.103	0.064	1
CD244	0.00182311	0.302179	0.435	0.375	1
TLN1	0.00182699	0.207065	0.707	0.673	1
METTL18	0.00184095	0.658755	0.109	0.068	1
STAT4	0.00185447	0.268248	0.746	0.744	1
GMPS	0.0018746	0.389926	0.288	0.226	1
CHI3L2	0.00187985	-0.609698	0.117	0.164	1
STX10	0.00189321	-0.32143	0.231	0.294	1
TTC7A	0.00189467	-0.401979	0.157	0.213	1
FEM1C	0.00190524	0.595911	0.167	0.116	1
C1orf112	0.00192071	-0.659208	0.066	0.104	1
EVA1C	0.00192655	0.356072	0.31	0.244	1
ATIC	0.00195319	-0.457663	0.138	0.188	1
VPS4B	0.00195919	0.297587	0.432	0.373	1
ATAD2	0.00196966	-0.542732	0.16	0.21	1
ZNF107	0.0019717	0.373223	0.219	0.163	1
PRKX	0.00198948	-0.274033	0.346	0.412	1
PFDN5	0.00199365	-0.0971988	0.939	0.949	1
UBE2V2	0.00200119	0.392642	0.35	0.298	1
PIK3AP1	0.00201085	-0.31327	0.365	0.422	1
MPC2	0.00201835	-0.238787	0.366	0.437	1
MACF1	0.00201847	0.231316	0.741	0.728	1
GATA3	0.00201874	-0.473934	0.227	0.279	1
PTPN2	0.00203696	-0.263029	0.458	0.537	1
NVL	0.00203859	0.578575	0.184	0.135	1
GLTP	0.00204278	0.386167	0.323	0.265	1
SLC25A20	0.00206091	0.57348	0.174	0.124	1
UBE2L6	0.00206876	-0.361724	0.392	0.443	1
ATF3	0.00207321	0.639685	0.179	0.132	1
DENND3	0.00208532	-0.634163	0.118	0.163	1
CLCN3	0.00209203	0.484487	0.202	0.15	1
GPX4	0.00212066	-0.173677	0.531	0.59	1
SH3BP5	0.002123	0.183468	0.525	0.458	1
CDC14A	0.00213398	0.177389	0.402	0.335	1
SLAIN2	0.00214672	0.319736	0.311	0.249	1
EVI5	0.00215209	-0.4908	0.086	0.13	1
RPP21	0.00215477	-0.375872	0.181	0.238	1
AGPAT4	0.00216101	0.396147	0.396	0.345	1
GADD45B	0.0021695	0.379544	0.563	0.537	1
SMAP2	0.00219145	-0.217832	0.517	0.576	1
PHACTR2	0.00221002	-0.383538	0.305	0.37	1
HCP5	0.00222379	-0.370285	0.263	0.32	1
MZT2A	0.00222696	-0.224735	0.308	0.375	1
AL118516.1	0.0022292	0.578403	0.151	0.104	1
SF3B1	0.00224959	0.218068	0.609	0.563	1
TUBA1C	0.00227303	-0.382441	0.182	0.237	1
AGK	0.00227323	-0.33142	0.268	0.328	1
LDLRAD4	0.00228613	-0.348175	0.291	0.35	1
SLC25A45	0.00230064	0.679506	0.173	0.124	1
CNBP	0.00232136	0.213063	0.66	0.614	1
SNHG7	0.00232376	-0.342399	0.183	0.242	1
PDCD7	0.00233153	0.281247	0.386	0.315	1
KLRK1	0.0023318	-0.234577	0.772	0.818	1
PHF3	0.00233826	0.278285	0.383	0.323	1
HNRNPU	0.00234071	0.248941	0.647	0.641	1
NDUFB5	0.00234836	-0.279458	0.277	0.339	1
MXD4	0.0023583	0.317114	0.372	0.307	1
WDR47	0.00236578	0.651807	0.12	0.079	1
TMEM204	0.00236619	-0.513499	0.105	0.151	1
SRPRA	0.00237113	0.426659	0.268	0.212	1
SLAMF6	0.00237411	0.388586	0.356	0.296	1
LIX1L-AS1	0.00239214	0.730235	0.116	0.076	1
FAM76B	0.00239787	0.444814	0.22	0.166	1
CCNH	0.00239867	0.360507	0.585	0.567	1
EIF3D	0.00241632	-0.216316	0.575	0.627	1
DENND4C	0.00244147	0.311444	0.473	0.416	1
AC104316.1	0.00245087	-0.302167	0.191	0.249	1
SPATS2	0.00245297	0.776677	0.162	0.118	1
SLC25A53	0.00248428	0.552866	0.192	0.143	1
ITGAL	0.00248572	0.168132	0.745	0.724	1
RYBP	0.0024922	-0.39229	0.2	0.254	1
ADGRG1	0.00249266	0.191253	0.599	0.52	1
OGT	0.0025011	0.323166	0.504	0.441	1
EIF5A2	0.00254713	0.674715	0.126	0.085	1
Z93241.1	0.00258285	0.243197	0.212	0.16	1
NDUFS7	0.00258827	-0.241202	0.353	0.419	1
MIF	0.00260095	-0.118432	0.877	0.878	1
SIAH2-AS1	0.00261216	0.717869	0.129	0.088	1
ATP5F1E	0.00262305	-0.0501893	0.974	0.978	1
CCL4	0.00263172	-0.177907	0.795	0.704	1
LINC00174	0.00264276	0.648175	0.119	0.079	1
LPAR6	0.00264878	0.528348	0.195	0.144	1
GNAL	0.00269589	0.63407	0.136	0.093	1
HOTAIRM1	0.00269862	-0.536121	0.136	0.184	1
EVL	0.00270421	0.15245	0.852	0.865	1
ARPC5	0.00276679	0.193474	0.822	0.788	1
HS3ST3B1	0.00277419	0.667206	0.124	0.083	1
USO1	0.00278028	0.287178	0.354	0.295	1
NSMCE4A	0.00278834	0.512931	0.201	0.151	1
SLC25A4	0.00279483	0.680778	0.123	0.081	1
MLLT11	0.00284485	0.524112	0.115	0.074	1
CRTAM	0.00286131	-0.548368	0.122	0.166	1
EZH2	0.00286798	-0.43871	0.182	0.237	1
GRHPR	0.00287931	0.431939	0.281	0.228	1
LYRM4	0.00289393	-0.399005	0.098	0.143	1
CRY1	0.00292052	0.424863	0.415	0.368	1
FOXN2	0.0029555	0.465232	0.32	0.268	1
EPB41	0.00296225	0.312511	0.63	0.596	1
MXI1	0.00298801	-0.363236	0.076	0.116	1
POLR2B	0.00300196	0.269618	0.377	0.31	1
SLC30A7	0.00304961	0.383676	0.249	0.192	1
TMEM163	0.00305448	-0.746273	0.075	0.113	1
COX10-AS1	0.00307249	0.743849	0.123	0.083	1
BMERB1	0.00307968	0.504134	0.119	0.078	1
TIA1	0.00310222	0.49123	0.201	0.151	1
COL6A2	0.00311433	0.417702	0.174	0.125	1
ZBED4	0.00312038	-0.550023	0.151	0.198	1
AC005332.4	0.00312053	0.424471	0.156	0.109	1
TMEM209	0.00315894	0.735675	0.125	0.085	1
ZNF92	0.00315949	0.483759	0.244	0.193	1
MAPK1	0.00316719	0.137731	0.697	0.643	1
ADA2	0.00317492	0.330138	0.265	0.207	1
WDFY2	0.00319157	-0.358677	0.242	0.299	1
RPUSD3	0.00320813	-0.404182	0.156	0.206	1
USP48	0.00326713	0.409637	0.303	0.245	1
RPS3A	0.00331284	-0.0857215	0.998	0.99	1
CCDC167	0.00331796	-0.312579	0.218	0.28	1
CTBP1	0.00331957	0.342929	0.316	0.262	1
POP5	0.00333236	-0.304027	0.234	0.29	1
TRPM2	0.00333883	-0.762349	0.085	0.124	1
GRAMD1A	0.00334257	-0.52903	0.113	0.157	1
FMNL3	0.00334729	0.613178	0.14	0.096	1
SLC44A2	0.00335501	0.32137	0.394	0.333	1
UBL5	0.00336518	-0.0927419	0.822	0.869	1
APAF1	0.00336868	0.551964	0.161	0.115	1
TSPO	0.0033809	-0.146345	0.676	0.715	1
BROX	0.00339769	0.389014	0.233	0.181	1
RAP2B	0.00339834	0.272246	0.389	0.328	1
RPL29	0.00341421	-0.0789489	0.997	0.986	1
UPF2	0.00342094	-0.214032	0.334	0.405	1
S1PR1	0.00342485	-0.435716	0.137	0.184	1
ZNF75D	0.00344252	0.743689	0.116	0.078	1
NAMPT	0.00346805	-0.567346	0.251	0.304	1
CCDC92	0.00347094	0.481989	0.187	0.139	1
PPP4R3B	0.00347718	0.377982	0.426	0.375	1
RNGTT	0.00349499	0.320968	0.39	0.336	1
SAMM50	0.00349882	0.426995	0.235	0.183	1
BLOC1S6	0.00355558	0.346749	0.247	0.193	1
RBL2	0.00355898	0.321602	0.519	0.479	1
BCAP29	0.00356709	0.554422	0.211	0.164	1
GIMAP4	0.00358461	0.175462	0.67	0.604	1
PPP1R15B	0.00360125	0.513395	0.19	0.143	1
R3HDM4	0.0036072	-0.535636	0.133	0.177	1
ATAD1	0.0036298	0.43116	0.259	0.204	1
WRN	0.00365419	-0.307664	0.155	0.207	1
CARD16	0.0036597	-0.214308	0.563	0.609	1
GNG2	0.00367378	0.134456	0.839	0.758	1
PSMC1	0.00368606	-0.272541	0.298	0.36	1
CRYBG1	0.00368841	-0.344066	0.199	0.256	1
ERCC1	0.00370764	0.328577	0.377	0.32	1
GIMAP5	0.00371942	0.264552	0.354	0.285	1
ZNF236	0.00372827	0.324553	0.193	0.143	1
ANKRA2	0.00376263	0.545331	0.162	0.118	1
UBE2H	0.00381718	0.318368	0.451	0.404	1
SPEN	0.003826	0.413905	0.345	0.297	1
RRN3	0.00383721	0.563818	0.171	0.124	1
RAB27A	0.00384638	0.252116	0.515	0.46	1
COPZ1	0.00384676	-0.297193	0.374	0.431	1
AL031772.1	0.00391736	0.583388	0.114	0.075	1
HIST1H2AC	0.00392153	0.550274	0.24	0.192	1
LSS	0.00393085	0.438946	0.123	0.082	1
KLHL5	0.00393801	-0.408174	0.119	0.165	1
CHD1	0.00394753	0.153069	0.555	0.494	1
KDM3A	0.00397189	0.465782	0.213	0.161	1
ZNF43	0.00397955	0.651358	0.174	0.131	1
SRCAP	0.00398771	0.468238	0.15	0.106	1
GSN	0.00399903	-0.410587	0.233	0.29	1
DHRS7	0.00400141	0.180094	0.745	0.677	1
RCBTB2	0.00400167	0.295892	0.263	0.206	1
INPP1	0.00400417	-0.567062	0.093	0.133	1
TMEM161B	0.00401638	0.545087	0.179	0.132	1
GYPC	0.00403931	-0.193173	0.63	0.674	1
OST4	0.00404628	-0.0755245	0.815	0.86	1
CCDC18	0.00406753	0.493175	0.22	0.174	1
KIR2DL3	0.00406843	0.161032	0.158	0.109	1
PCID2	0.0040947	0.41067	0.263	0.212	1
EIF3B	0.00409811	-0.267704	0.246	0.307	1
TMEM43	0.00411408	0.480067	0.195	0.144	1
SNHG25	0.00412731	-0.25787	0.226	0.286	1
UVSSA	0.00415683	0.658382	0.109	0.071	1
ENC1	0.00419975	-0.700279	0.068	0.103	1
HAVCR2	0.00420213	-0.362494	0.297	0.35	1
PDCD10	0.00424755	0.265682	0.455	0.392	1
PPIL2	0.00425521	0.387364	0.305	0.253	1
GPR65	0.00427479	0.325165	0.519	0.48	1
FAM117A	0.00431568	0.31788	0.424	0.371	1
PTPMT1	0.00431923	0.612376	0.136	0.096	1
NBN	0.00432651	0.361977	0.275	0.22	1
SMDT1	0.0043988	-0.223953	0.505	0.545	1
ILK	0.00440076	-0.278952	0.35	0.406	1
AC020916.1	0.00440298	0.402747	0.34	0.289	1
ATP6V0E2	0.00448066	-0.40012	0.121	0.166	1
GIMAP1	0.00449232	0.207675	0.578	0.512	1
IFIH1	0.00449721	-0.493401	0.092	0.133	1
TSPAN4	0.0045034	-0.46331	0.077	0.115	1
NEK1	0.00458524	0.455264	0.234	0.186	1
ZNF326	0.0045927	-0.328996	0.228	0.283	1
NDUFS6	0.00459297	-0.176655	0.611	0.662	1
MED28	0.00459623	-0.291842	0.222	0.275	1
PSME1	0.0046173	-0.116479	0.869	0.897	1
GPRIN3	0.00464009	-0.272758	0.35	0.41	1
SH3YL1	0.00470783	0.612597	0.153	0.112	1
DAZAP2	0.00471769	-0.23929	0.506	0.565	1
VPS26A	0.00477835	0.312529	0.452	0.41	1
RPL13	0.00479917	-0.0839005	0.998	0.997	1
AKAP17A	0.00480507	-0.461631	0.207	0.256	1
CHD2	0.00481436	0.209737	0.653	0.633	1
ITPA	0.00482405	0.351165	0.352	0.305	1
LRRFIP1	0.00484665	0.164035	0.753	0.726	1
ARL15	0.00485055	0.367223	0.594	0.565	1
ACSF3	0.00485309	0.458063	0.191	0.144	1
SERINC3	0.00486715	0.311968	0.307	0.248	1
AC007384.1	0.00487486	0.343955	0.361	0.307	1
BEX2	0.00488341	-0.439333	0.119	0.164	1
NR2C2	0.00490624	0.470027	0.266	0.213	1
MAN2B2	0.00490665	0.735987	0.11	0.073	1
TMEM167A	0.00494137	0.291185	0.343	0.282	1
TTF2	0.00494227	-0.600846	0.073	0.11	1
SLC25A37	0.00494397	-0.530829	0.074	0.111	1
PPP1CB	0.00494515	0.257668	0.481	0.426	1
DIPK2A	0.00497587	0.486357	0.128	0.088	1
MAN1A2	0.00498691	0.393521	0.431	0.382	1
PCSK5	0.00499235	0.463246	0.203	0.154	1
AC243829.2	0.00507121	0.602073	0.22	0.171	1
AMMECR1	0.00510385	0.52931	0.167	0.124	1
AC243960.1	0.00514366	0.362407	0.304	0.248	1
S100A10	0.00515513	-0.109981	0.844	0.864	1
MIB2	0.00520173	0.28567	0.388	0.327	1
GZMM	0.00524432	0.0842095	0.926	0.856	1
ZCCHC10	0.00525635	-0.384257	0.189	0.244	1
SLF2	0.00527237	0.43496	0.227	0.18	1
XIAP	0.00528486	0.411407	0.234	0.184	1
AMD1	0.00537107	0.336272	0.433	0.381	1
ELK4	0.00537801	0.44543	0.207	0.157	1
MRPL18	0.00542577	-0.262385	0.292	0.353	1
USP36	0.00547208	-0.507973	0.175	0.22	1
KIF13B	0.00553361	0.299262	0.367	0.313	1
ASTE1	0.00557562	0.626452	0.125	0.086	1
ZNF354A	0.00561255	0.608311	0.105	0.069	1
CHCHD10	0.00562319	-0.314652	0.159	0.208	1
TMIGD2	0.00563198	0.416362	0.358	0.316	1
PRR5L	0.00564769	0.316109	0.344	0.289	1
ALG3	0.00564999	-0.613079	0.084	0.122	1
SELENOF	0.00565133	0.184068	0.599	0.56	1
KLF10	0.00568464	-0.53097	0.11	0.152	1
NFKBIL1	0.00569267	-0.659336	0.066	0.1	1
GID8	0.00581238	-0.302602	0.21	0.263	1
EIF3E	0.00583558	-0.191548	0.666	0.688	1
IDH2	0.00585622	-0.273827	0.387	0.442	1
DTHD1	0.00586438	0.354724	0.427	0.377	1
CMPK1	0.00588325	0.284469	0.386	0.333	1
TSC22D1	0.00588325	0.393295	0.234	0.186	1
PCMTD2	0.00589393	0.382825	0.175	0.129	1
LSM2	0.00595766	-0.256322	0.366	0.419	1
DHX36	0.00596514	0.285843	0.457	0.406	1
ZNF569	0.00599543	0.491692	0.14	0.1	1
AL592183.1	0.00601862	0.626481	0.168	0.125	1
TRIO	0.00605046	0.512032	0.236	0.186	1
JAK3	0.00609737	-0.281803	0.218	0.269	1
DCTN1	0.00612568	0.567966	0.139	0.1	1
UBTF	0.00615546	0.290678	0.334	0.278	1
RASGRP1	0.00616428	-0.197952	0.347	0.415	1
RDX	0.00618237	-0.354643	0.132	0.176	1
SLC25A28	0.00618392	0.449421	0.151	0.109	1
BCL7C	0.00621512	0.268716	0.455	0.398	1
PIK3R1	0.00621728	-0.2754	0.445	0.502	1
GTF2A1	0.00624183	0.418342	0.184	0.137	1
SNRNP48	0.00629213	0.612572	0.128	0.09	1
GNS	0.00630115	0.402565	0.196	0.151	1
UBE2Q1	0.00633341	0.437884	0.153	0.111	1
UBR4	0.00642486	0.363934	0.287	0.234	1
UBE2S	0.00643982	0.305568	0.364	0.318	1
TNFRSF4	0.00649089	0.432153	0.112	0.076	1
ATP8B1	0.00650251	-0.379523	0.149	0.193	1
C22orf34	0.00652134	-0.503399	0.291	0.335	1
YKT6	0.00657885	-0.540656	0.073	0.109	1
RNPC3	0.00662803	-0.336546	0.178	0.224	1
SUB1	0.00662914	-0.127348	0.893	0.911	1
PPP4R1	0.00663972	0.398372	0.182	0.137	1
EIF4G2	0.00664604	0.259852	0.551	0.525	1
PRDX1	0.00666353	0.263846	0.407	0.347	1
HUS1	0.00666652	0.669889	0.115	0.08	1
RPL27	0.00670497	-0.0438921	0.979	0.973	1
ATP2B1	0.0067469	-0.125326	0.357	0.422	1
ZFAND3	0.00675222	0.208239	0.745	0.737	1
GLIPR1	0.00676562	0.261674	0.416	0.355	1
CCDC65	0.0067907	0.552662	0.179	0.136	1
ISG20	0.00680185	0.232372	0.628	0.602	1
RRP12	0.00680733	0.616835	0.189	0.146	1
FAM172A	0.00683499	0.304707	0.646	0.641	1
LIM2	0.00683607	0.555945	0.12	0.082	1
GALT	0.0068722	0.574742	0.11	0.075	1
STAT5A	0.00687835	-0.48052	0.104	0.144	1
FBXO38	0.00688364	0.568118	0.162	0.121	1
FN3KRP	0.00690847	0.548141	0.154	0.113	1
SIGLEC7	0.00691582	0.345551	0.177	0.132	1
GLCCI1	0.00694577	-0.0984948	0.476	0.549	1
FOCAD	0.00699003	0.411047	0.224	0.176	1
DNM1L	0.00704651	0.323464	0.305	0.255	1
LRRC37A3	0.0070484	0.39819	0.127	0.088	1
STK4	0.00706106	0.151091	0.792	0.779	1
OSBPL5	0.00707052	0.20303	0.531	0.49	1
RBM19	0.00708733	0.598134	0.128	0.091	1
MBD5	0.00708792	-0.10679	0.487	0.582	1
PHB	0.00713949	0.227773	0.481	0.425	1
AL590068.4	0.00714655	-0.64504	0.071	0.104	1
DBP	0.00715042	0.408216	0.164	0.12	1
KDM4C	0.00720809	0.263786	0.551	0.524	1
MVP	0.00722396	-0.37833	0.253	0.302	1
ARHGAP26	0.00727345	0.145471	0.703	0.693	1
ANP32B	0.00729702	-0.218434	0.505	0.555	1
SPCS3	0.00729817	0.194941	0.555	0.501	1
NDUFAF6	0.00730991	-0.323584	0.16	0.208	1
NDUFA11	0.00734378	-0.187276	0.585	0.65	1
MRPL44	0.00736094	-0.363099	0.139	0.184	1
CLNS1A	0.00738374	-0.235072	0.292	0.347	1
MLLT6	0.00739873	0.286266	0.413	0.358	1
ZFHX3	0.00739966	-0.536703	0.109	0.147	1
BTBD7	0.0074205	-0.327231	0.201	0.254	1
ARHGAP15	0.00744201	-0.0652165	0.841	0.892	1
CIRBP	0.00744474	0.115903	0.84	0.812	1
SWI5	0.0074508	-0.373455	0.102	0.143	1
SRSF3	0.00746062	0.150238	0.855	0.863	1
LMBRD2	0.00747205	0.65569	0.115	0.08	1
HSD17B12	0.00747628	0.538416	0.126	0.089	1
CLIC3	0.00749403	0.0533702	0.817	0.754	1
ALG12	0.00752335	-0.548047	0.084	0.12	1
SNHG9	0.00753284	-0.239683	0.281	0.348	1
TMX3	0.00758505	0.399745	0.22	0.171	1
SUZ12	0.00759351	0.315924	0.361	0.306	1
CDC37	0.00759876	-0.241457	0.495	0.548	1
CFLAR	0.00763187	0.156236	0.751	0.733	1
ZNF585B	0.00764598	0.512812	0.135	0.096	1
CEP290	0.00765374	0.475333	0.167	0.125	1
NCKAP1L	0.00767583	0.193153	0.44	0.378	1
PURA	0.00770063	0.305243	0.348	0.292	1
DNAJB14	0.0077458	0.261807	0.464	0.418	1
POR	0.00775472	-0.505199	0.13	0.171	1
RBIS	0.0078128	-0.218122	0.495	0.55	1
RAE1	0.00788622	-0.312783	0.126	0.171	1
RIPK2	0.00790498	-0.410599	0.165	0.212	1
PAFAH1B1	0.00792616	0.198553	0.556	0.522	1
MALAT1	0.00795837	-0.0592917	1	1	1
CARD8-AS1	0.00798101	0.408662	0.126	0.088	1
BST2	0.00802264	-0.142223	0.722	0.742	1
LNPEP	0.00809473	0.205398	0.572	0.533	1
TUT7	0.00809512	0.290856	0.383	0.33	1
ENSA	0.00815606	0.171138	0.684	0.655	1
AKNA	0.00816408	0.137332	0.703	0.688	1
SNHG8	0.00818784	-0.198408	0.331	0.399	1
FGD5-AS1	0.00819161	0.43913	0.231	0.185	1
PCNX1	0.00821751	0.329206	0.491	0.47	1
CSKMT	0.00828572	-0.2121	0.116	0.161	1
CHM	0.00831096	0.392273	0.208	0.162	1
CEP44	0.00834357	0.565444	0.124	0.088	1
CD59	0.00839247	-0.501515	0.091	0.127	1
CRYZL1	0.00841788	-0.454712	0.137	0.181	1
PI4K2A	0.00844003	0.35866	0.209	0.163	1
FBXL17	0.00848399	0.348717	0.513	0.48	1
GTF2H2	0.00852033	-0.471886	0.085	0.122	1
KAT6B	0.00852035	0.271198	0.518	0.487	1
PCED1B-AS1	0.00852274	0.183499	0.782	0.745	1
BARD1	0.00853376	-0.593723	0.078	0.112	1
PEX1	0.00857016	0.431854	0.101	0.067	1
PPM1D	0.00858867	-0.369953	0.14	0.185	1
SAFB2	0.00871629	0.320472	0.269	0.216	1
RAC2	0.00872172	0.125108	0.939	0.939	1
GIMAP8	0.0087533	0.577148	0.142	0.104	1
SCMH1	0.00881661	-0.32898	0.108	0.147	1
ENOX2	0.00882152	0.450149	0.181	0.14	1
NCL	0.00885011	0.132296	0.722	0.686	1
AL049869.3	0.00885835	-0.453485	0.075	0.11	1
UBA52	0.00887301	-0.0591363	0.984	0.989	1
MATK	0.00888794	-0.207797	0.751	0.756	1
POLE4	0.00890855	-0.249671	0.289	0.349	1
TPI1	0.00892563	-0.146654	0.712	0.753	1
VPS16	0.00894941	0.386922	0.241	0.195	1
PMVK	0.00898339	-0.3164	0.183	0.231	1
ZNF600	0.00906386	0.237463	0.352	0.29	1
SLC20A1	0.00914283	0.310561	0.329	0.277	1
KIAA0040	0.00915141	-0.434968	0.079	0.114	1
GGA3	0.00918289	-0.404062	0.086	0.123	1
ELOB	0.00921721	-0.0914093	0.797	0.839	1
SUPT3H	0.009237	-0.147563	0.261	0.318	1
ADAMTSL4-AS1	0.00929666	-0.318413	0.162	0.207	1
EIF4E2	0.00930174	-0.298095	0.267	0.32	1
PCCB	0.00931635	0.593749	0.121	0.085	1
DOCK8	0.00933953	-0.182397	0.711	0.731	1
CERK	0.00934347	0.50584	0.209	0.167	1
PAK1	0.00935916	-0.502141	0.098	0.136	1
RAB11FIP4	0.00945149	0.533599	0.146	0.105	1
NIBAN1	0.0094564	-0.251909	0.305	0.358	1
GADD45A	0.00955595	-0.47461	0.09	0.126	1
BUB3	0.00956568	-0.206287	0.399	0.449	1
MIRLET7BHG	0.00959079	0.588123	0.127	0.091	1
RER1	0.00959129	0.2199	0.486	0.437	1
DPP7	0.00963586	-0.272552	0.389	0.442	1
FAR1	0.00977182	0.197493	0.39	0.336	1
DMTF1	0.00977352	0.337374	0.321	0.272	1
OCIAD2	0.00981931	-0.250101	0.275	0.336	1
TSHZ1	0.00985958	0.403208	0.193	0.149	1
RNF41	0.0100042	-0.351198	0.098	0.136	1
SNHG3	0.010034	-0.367667	0.158	0.204	1
LRIF1	0.0100474	0.380821	0.227	0.178	1
ANKUB1	0.0100518	0.459981	0.265	0.224	1
AHR	0.0100596	-0.725953	0.115	0.153	1
APIP	0.0100606	0.494723	0.146	0.106	1
RNF44	0.0100732	0.395224	0.202	0.161	1
UBE3A	0.0101395	0.338185	0.379	0.328	1
Z83844.2	0.0101911	-0.417726	0.079	0.113	1
RBM6	0.0101976	0.220009	0.519	0.486	1
PDE4D	0.0102217	-0.384276	0.267	0.31	1
SAMSN1	0.0102368	-0.305019	0.227	0.28	1
YPEL1	0.0102414	0.298648	0.35	0.3	1
CD83	0.0102588	-0.350755	0.168	0.213	1
ZNF143	0.010262	0.397419	0.21	0.165	1
NAP1L1	0.0102718	-0.180592	0.456	0.512	1
CCDC88C	0.0103169	0.271995	0.688	0.701	1
PPP3CB	0.0103248	0.329745	0.387	0.338	1
CMTM7	0.010331	-0.548697	0.09	0.125	1
CDYL	0.0103985	0.261047	0.427	0.371	1
STK32C	0.0104223	-0.461997	0.108	0.145	1
AC004687.1	0.0104894	0.185661	0.62	0.569	1
ZDHHC6	0.0105087	0.437804	0.146	0.106	1
ATXN7	0.0105095	0.279309	0.28	0.228	1
RNF130	0.0106197	-0.224614	0.241	0.295	1
ELOA	0.010658	-0.424114	0.117	0.155	1
THAP5	0.0106632	0.57577	0.13	0.094	1
SERPINB6	0.0107038	0.250154	0.49	0.442	1
RNF146	0.0107146	0.315051	0.172	0.129	1
ZNF28	0.0107194	0.498805	0.126	0.09	1
NT5C	0.0107285	-0.25239	0.394	0.446	1
UNC119	0.0107361	-0.355387	0.132	0.174	1
TASOR	0.0107454	0.298559	0.286	0.234	1
TCEA2	0.0108074	-0.442284	0.074	0.108	1
CIAO2B	0.0108783	-0.182883	0.549	0.596	1
SPN	0.0109026	0.233931	0.571	0.518	1
RTP4	0.0109511	-0.465914	0.076	0.11	1
SSU72	0.0109647	-0.178544	0.43	0.489	1
ATP6V1G1	0.0109709	-0.145631	0.617	0.677	1
ST8SIA6	0.0110189	0.316458	0.271	0.222	1
STX16	0.0110586	0.353765	0.311	0.268	1
CCZ1B	0.0110651	-0.414459	0.174	0.218	1
CCDC7	0.0110775	0.306511	0.2	0.156	1
NASP	0.0111074	0.23598	0.473	0.421	1
TCEA1	0.0111513	0.237663	0.495	0.45	1
ANKRD28	0.0111637	0.342253	0.332	0.29	1
ACYP1	0.0112238	-0.370048	0.127	0.167	1
XPC	0.0112543	0.310126	0.309	0.261	1
STAT1	0.0112898	-0.363251	0.22	0.265	1
LINC02256	0.0112982	0.336822	0.249	0.198	1
TTI1	0.0113095	0.601316	0.104	0.072	1
SEC22B	0.0113212	0.468382	0.27	0.227	1
LIMD2	0.0113299	-0.11582	0.765	0.806	1
CCNL1	0.0113485	0.243676	0.682	0.681	1
GTPBP1	0.0113589	-0.38517	0.143	0.185	1
UFM1	0.0114218	0.384938	0.323	0.277	1
TMOD3	0.0114306	0.201659	0.486	0.445	1
B4GALT6	0.0114406	-0.727835	0.071	0.101	1
AL450998.2	0.0114643	0.625353	0.124	0.09	1
GALNS	0.0114713	0.543454	0.116	0.082	1
CLINT1	0.0114741	0.366279	0.396	0.353	1
TRIP12	0.0114778	0.241547	0.486	0.439	1
SLC2A4RG	0.0114914	0.324729	0.229	0.182	1
CERS6	0.0115099	-0.190813	0.283	0.341	1
TRIP11	0.0115775	0.396672	0.269	0.224	1
NUB1	0.0116069	0.255417	0.383	0.33	1
PHRF1	0.0116452	0.614704	0.127	0.092	1
FNDC3B	0.0116712	0.13703	0.682	0.657	1
CD63	0.0117044	-0.109281	0.94	0.935	1
MLH1	0.0117381	0.359087	0.183	0.14	1
PTPN4	0.0117806	0.183087	0.754	0.734	1
C1orf162	0.0117943	0.208224	0.619	0.589	1
TSPOAP1	0.0118117	0.504374	0.198	0.155	1
ANXA5	0.0118222	-0.456783	0.169	0.21	1
SYMPK	0.0118689	-0.387586	0.157	0.197	1
ILRUN	0.0119286	0.331694	0.314	0.263	1
THEM4	0.0120121	-0.433298	0.131	0.17	1
PRKCA	0.0120197	0.371964	0.289	0.244	1
MRPS14	0.0120206	-0.409569	0.167	0.207	1
TBC1D19	0.0120242	0.420946	0.233	0.191	1
FBXO22	0.0120245	0.518879	0.135	0.098	1
ZNF655	0.0120557	0.368063	0.329	0.283	1
RBM25	0.0120627	0.208172	0.574	0.529	1
SENP6	0.0121181	0.248748	0.438	0.394	1
ST3GAL5	0.0121265	-0.333165	0.163	0.208	1
AC025171.1	0.0121359	0.457562	0.152	0.114	1
BAG6	0.0121485	-0.404365	0.145	0.187	1
FAM111A	0.0121634	0.360561	0.265	0.214	1
ANKRD11	0.012186	0.215715	0.693	0.675	1
AC018816.1	0.01221	-0.324409	0.11	0.149	1
PPARA	0.0122306	0.604269	0.127	0.092	1
TLK2	0.0122765	0.290697	0.313	0.265	1
BBS9	0.0123418	0.332872	0.294	0.244	1
OIP5-AS1	0.0123715	0.310158	0.253	0.204	1
ADSS	0.0124048	0.312859	0.376	0.327	1
ETNK1	0.0125333	0.261778	0.373	0.328	1
ATP5MPL	0.0125437	-0.067184	0.6	0.654	1
PCGF3	0.0125605	0.286241	0.15	0.111	1
CD8A	0.0125692	-0.485631	0.136	0.174	1
SSBP3	0.0125757	0.274094	0.533	0.508	1
ANAPC10	0.0125876	-0.392272	0.202	0.246	1
SCP2	0.0126114	0.188923	0.619	0.579	1
UBR3	0.012621	0.330103	0.325	0.285	1
DENND6A	0.012719	0.346748	0.342	0.295	1
SGPP1	0.0127379	0.390879	0.198	0.156	1
NIPSNAP2	0.012796	-0.283784	0.187	0.233	1
BCLAF1	0.0128884	0.236265	0.474	0.429	1
CCDC82	0.0129558	0.300466	0.299	0.251	1
SH2D2A	0.0129741	0.28786	0.363	0.312	1
ZNF511	0.0130862	-0.313882	0.179	0.226	1
AC090152.1	0.0131331	-0.341085	0.167	0.21	1
SEC61G	0.013157	-0.138849	0.546	0.601	1
ZRANB2	0.0131702	-0.205151	0.52	0.578	1
PQBP1	0.013236	-0.324989	0.21	0.255	1
ZNF350	0.0133678	-0.589743	0.079	0.11	1
CDADC1	0.0133685	-0.440772	0.11	0.146	1
UBAC1	0.0133772	-0.409697	0.125	0.163	1
MDC1	0.0134486	-0.717837	0.1	0.134	1
B4GALT5	0.0134575	0.393875	0.309	0.265	1
SEC22C	0.0135344	0.510801	0.141	0.105	1
JPT1	0.0135375	-0.233391	0.496	0.537	1
ZNF593	0.0136581	-0.442706	0.107	0.144	1
ZC3H4	0.0136649	0.388468	0.14	0.102	1
FLNA	0.0137058	0.169524	0.742	0.713	1
HNRNPF	0.0137447	0.195267	0.695	0.686	1
VCAN	0.0137608	-0.323344	0.138	0.178	1
NUP153	0.0137906	-0.0788033	0.284	0.346	1
UBL7	0.0138115	-0.447935	0.093	0.127	1
DPF2	0.0138249	-0.367036	0.171	0.214	1
C17orf49	0.0138655	-0.2239	0.489	0.534	1
FIP1L1	0.0139031	-0.159222	0.349	0.406	1
YBX1	0.0139315	0.118688	0.878	0.866	1
MCRS1	0.0139448	-0.361228	0.2	0.245	1
DNAAF2	0.0140091	0.619949	0.129	0.095	1
GGNBP2	0.0140146	-0.152733	0.344	0.397	1
COA4	0.014017	-0.189855	0.24	0.293	1
HMGN3	0.0140763	-0.136014	0.637	0.693	1
TRANK1	0.0141011	0.358237	0.335	0.294	1
CDC73	0.0141074	0.23917	0.366	0.314	1
ARL2BP	0.0141123	-0.387133	0.188	0.228	1
STK17B	0.0141357	-0.172799	0.697	0.721	1
ICAM2	0.0141562	0.224058	0.457	0.408	1
JADE2	0.0142487	0.31447	0.198	0.153	1
MYADM	0.0142555	0.484417	0.266	0.226	1
CROCC	0.0143526	-0.327985	0.446	0.38	1
ZNF827	0.0144119	-0.31983	0.156	0.198	1
TIGIT	0.01448	-0.299873	0.318	0.365	1
NOC2L	0.014498	-0.381132	0.155	0.196	1
SRSF5	0.0145191	0.109873	0.861	0.858	1
CUTA	0.0145628	-0.179884	0.588	0.624	1
PSMB3	0.0145761	-0.145012	0.624	0.662	1
SACM1L	0.0146952	0.215932	0.415	0.363	1
TXLNG	0.0147623	-0.418887	0.149	0.19	1
GINM1	0.0147635	-0.294571	0.185	0.225	1
AL499604.1	0.0147655	0.478109	0.205	0.165	1
BORCS5	0.0147672	0.335323	0.257	0.211	1
AC092821.3	0.0147827	0.178285	0.579	0.538	1
SNRPE	0.0147853	-0.130294	0.433	0.501	1
TPT1-AS1	0.014844	0.328369	0.214	0.171	1
TPGS2	0.0148462	0.340837	0.201	0.157	1
ARF5	0.0148918	0.227775	0.407	0.361	1
ATG4C	0.0148936	-0.595494	0.084	0.116	1
AC068282.1	0.0149411	0.453728	0.215	0.176	1
ORMDL1	0.0150053	0.210298	0.509	0.456	1
TMEM147	0.0150837	-0.213165	0.212	0.263	1
OAZ2	0.015136	-0.532626	0.108	0.142	1
ITPR1	0.0151774	-0.288459	0.269	0.315	1
ARL4C	0.0151823	0.0692266	0.92	0.891	1
EIF4A3	0.0151971	0.355516	0.374	0.337	1
PIM3	0.0152038	-0.421598	0.099	0.134	1
ZNF678	0.0152897	0.510631	0.104	0.072	1
ETS1	0.0153586	0.162277	0.741	0.727	1
IMMP1L	0.0154092	0.532599	0.224	0.187	1
MBOAT7	0.0154407	0.829944	0.11	0.08	1
UBE3B	0.0154583	-0.287777	0.103	0.14	1
FAM102B	0.0154801	0.391829	0.223	0.182	1
DDAH2	0.0154994	-0.287193	0.213	0.259	1
PCED1B	0.0155404	0.311867	0.459	0.428	1
ABHD14A	0.0155722	0.393755	0.214	0.172	1
TPR	0.0156136	0.283341	0.474	0.445	1
ARPC2	0.0156319	0.0708772	0.984	0.976	1
MCMBP	0.0156693	0.306808	0.197	0.154	1
MXRA7	0.0157064	0.388475	0.205	0.165	1
CBL	0.0157471	0.30539	0.227	0.182	1
AC027018.1	0.0157485	0.484332	0.129	0.094	1
VDAC2	0.015823	-0.152328	0.421	0.484	1
CLN5	0.0158265	0.666736	0.102	0.072	1
PCNX2	0.015849	-0.518472	0.116	0.153	1
TOR1AIP2	0.015865	0.402887	0.238	0.196	1
RGS19	0.0158746	0.232389	0.536	0.479	1
NUBPL	0.0159107	0.51446	0.175	0.137	1
ELOA-AS1	0.0159236	0.494198	0.124	0.091	1
ZNF226	0.0159367	0.486077	0.118	0.085	1
MAP2K4	0.0159715	-0.147221	0.297	0.354	1
MRE11	0.0159894	0.35228	0.231	0.187	1
SEMA4D	0.0160647	0.232435	0.526	0.493	1
PPIB	0.0161575	0.127545	0.866	0.837	1
TMPO	0.0161635	0.470607	0.37	0.326	1
TGFBR1	0.0161969	0.23248	0.444	0.404	1
UTP23	0.0162132	-0.282984	0.19	0.235	1
SPTBN1	0.0163088	-0.337124	0.206	0.248	1
PSMD9	0.0164684	0.223731	0.409	0.358	1
RRBP1	0.01652	0.235399	0.345	0.295	1
LIN7C	0.0166786	0.527605	0.146	0.111	1
ZUP1	0.0167183	0.581957	0.124	0.092	1
PFKFB3	0.0167735	-0.439821	0.086	0.119	1
ERCC5	0.0167874	0.438105	0.284	0.245	1
HGSNAT	0.0168604	-0.292106	0.146	0.187	1
PPP1R14B	0.0168992	-0.272252	0.21	0.257	1
NIFK-AS1	0.0169036	0.635193	0.123	0.091	1
MORF4L2	0.0169146	0.236804	0.469	0.429	1
CCPG1	0.0169439	0.352441	0.353	0.315	1
DHX32	0.0169506	-0.557727	0.075	0.105	1
ZDHHC7	0.0170172	-0.385446	0.111	0.147	1
MRPS5	0.0170316	-0.307606	0.227	0.269	1
REXO1	0.0170954	0.437107	0.128	0.094	1
SIAH2	0.017104	0.350725	0.239	0.198	1
VPS9D1	0.0171587	0.374279	0.158	0.12	1
EBPL	0.0171662	-0.312872	0.16	0.203	1
ZNHIT1	0.0172585	-0.169036	0.479	0.529	1
ZBTB10	0.017295	0.416662	0.232	0.192	1
ETV6	0.0173232	-0.300842	0.335	0.381	1
CMTR2	0.0173331	-0.466298	0.084	0.116	1
EPC2	0.0174043	0.264283	0.304	0.259	1
EIF4B	0.0174425	0.230062	0.539	0.501	1
PCM1	0.0174627	0.145094	0.508	0.458	1
SUPT16H	0.0174772	0.243686	0.343	0.293	1
PNPLA6	0.0175117	-0.478602	0.092	0.124	1
GNAI3	0.017548	0.238453	0.435	0.396	1
YWHAQ	0.0176038	0.201445	0.687	0.652	1
RHOF	0.0176883	0.214894	0.422	0.376	1
SEC23A	0.0177277	-0.358428	0.176	0.217	1
HPS3	0.0177584	0.364605	0.19	0.149	1
LSP1	0.0177874	-0.1533	0.76	0.792	1
POLR1D	0.0179446	-0.203337	0.442	0.484	1
ATP5MG	0.0179508	-0.0674104	0.888	0.904	1
SQLE	0.017951	-0.370624	0.098	0.133	1
GPX7	0.0179826	-0.447653	0.095	0.127	1
PSMA3-AS1	0.0179937	0.272178	0.342	0.296	1
RECQL	0.0181111	0.344872	0.321	0.279	1
CAPZA1	0.0182273	0.198427	0.613	0.572	1
AP5Z1	0.0182674	-0.343705	0.157	0.196	1
BRIX1	0.0182982	-0.251285	0.182	0.225	1
PTPRA	0.0183597	0.207458	0.683	0.673	1
CYFIP2	0.0183866	0.208396	0.544	0.516	1
LARS	0.018484	0.330023	0.274	0.228	1
RGCC	0.0184864	0.800174	0.117	0.086	1
C1orf21	0.0184967	0.194656	0.651	0.623	1
UBALD2	0.0185397	0.193974	0.432	0.377	1
TUBA1A	0.018548	0.277759	0.619	0.604	1
SLA2	0.0186461	-0.377756	0.244	0.283	1
CCNG1	0.0186663	-0.387952	0.157	0.195	1
RASAL3	0.018703	-0.152878	0.448	0.521	1
SCAI	0.0187211	-0.243071	0.167	0.211	1
RO60	0.0187255	0.277254	0.354	0.307	1
SMAP1	0.0187798	0.178953	0.497	0.447	1
KMT5A	0.0188113	0.419098	0.159	0.122	1
RAP2A	0.0188292	0.526997	0.214	0.178	1
MYL12B	0.0189017	0.0977805	0.964	0.948	1
LAMP2	0.0189022	0.253731	0.252	0.203	1
ZBTB44	0.0190574	0.297731	0.362	0.32	1
LZTFL1	0.0190824	0.434533	0.1	0.07	1
SIK3	0.0190843	-0.130326	0.584	0.65	1
AC087190.1	0.0191535	0.485809	0.116	0.084	1
MON2	0.0191817	-0.184552	0.415	0.46	1
NRDE2	0.01919	0.378479	0.135	0.1	1
B4GALT1	0.0192284	-0.237528	0.421	0.461	1
FBRSL1	0.0192582	0.407241	0.178	0.139	1
PELI1	0.0193648	-0.551081	0.178	0.217	1
SDF4	0.0194034	0.266357	0.468	0.425	1
XPO1	0.019454	0.392696	0.348	0.313	1
NDUFA1	0.019477	-0.0721576	0.675	0.741	1
PGLS	0.0195124	-0.266226	0.441	0.475	1
CLASRP	0.0195428	-0.395058	0.152	0.191	1
RSBN1L	0.0196542	0.161342	0.564	0.529	1
ABHD2	0.0197944	-0.261762	0.279	0.325	1
TFDP2	0.0199051	0.254569	0.604	0.584	1
ERGIC2	0.0199059	0.353915	0.284	0.243	1
ZNF680	0.0200195	0.404309	0.136	0.101	1
DNAJC19	0.0201018	-0.186347	0.262	0.315	1
MDFIC	0.0201487	-0.322118	0.241	0.286	1
NUMA1	0.0202557	0.285822	0.274	0.227	1
DDX41	0.0202929	-0.27772	0.084	0.116	1
MCM9	0.0203396	-0.278729	0.212	0.256	1
PPT1	0.0205352	-0.345246	0.115	0.152	1
ZNF414	0.0206607	0.67313	0.1	0.072	1
WDR82	0.0207258	0.292667	0.318	0.271	1
SAR1A	0.0208223	0.213575	0.437	0.384	1
DOCK5	0.0208988	-0.490117	0.171	0.207	1
CCDC71L	0.0209035	0.655861	0.107	0.078	1
CHMP4A	0.0209224	-0.152046	0.552	0.589	1
SSR4	0.0209402	-0.0873823	0.833	0.85	1
PITPNA	0.0209575	-0.291163	0.191	0.234	1
UBL3	0.0210001	0.30937	0.302	0.259	1
HSP90AB1	0.0210366	-0.116587	0.738	0.769	1
COX4I1	0.021105	-0.0652217	0.939	0.925	1
HIF1A-AS3	0.0211091	-0.501645	0.091	0.122	1
RBM18	0.0212355	0.560234	0.162	0.127	1
RRP7A	0.021382	-0.247081	0.215	0.258	1
MRPL40	0.0216303	0.269881	0.288	0.243	1
FAM49B	0.021679	0.112838	0.92	0.932	1
LUC7L2	0.0218142	0.225747	0.518	0.483	1
SNHG22	0.0218838	0.578222	0.104	0.074	1
CYBA	0.0220428	0.0874742	0.994	0.989	1
RASSF5	0.0221516	0.196005	0.442	0.391	1
SNX1	0.022168	0.221194	0.32	0.275	1
GALC	0.0223182	0.327911	0.253	0.213	1
MBNL1	0.0223933	0.17888	0.931	0.959	1
ARL2	0.022422	0.260575	0.272	0.224	1
OSGEP	0.0224286	-0.344401	0.203	0.244	1
ANKH	0.0224916	0.448944	0.173	0.137	1
NME3	0.0225433	-0.180317	0.365	0.417	1
RNF13	0.0225718	0.263477	0.399	0.363	1
TRMU	0.0225751	0.549449	0.136	0.103	1
GPN3	0.0226027	0.555341	0.136	0.104	1
SLC16A6	0.0226702	0.338219	0.132	0.098	1
SAFB	0.0226819	-0.198913	0.311	0.36	1
TBRG1	0.0227404	-0.250377	0.323	0.365	1
TRAPPC6B	0.0227408	0.351277	0.162	0.125	1
ACYP2	0.0227651	0.257518	0.4	0.361	1
DGLUCY	0.022822	0.352082	0.301	0.261	1
MAP3K12	0.0228234	0.607544	0.116	0.086	1
SYPL1	0.0228415	-0.600561	0.097	0.126	1
YTHDF1	0.0228574	0.459202	0.115	0.084	1
CD46	0.0228881	0.267451	0.387	0.338	1
MED30	0.0229365	-0.292336	0.227	0.269	1
RHOBTB3	0.0229651	0.416277	0.176	0.137	1
RAPGEF2	0.023095	0.295825	0.21	0.173	1
HSPH1	0.0231415	0.524971	0.191	0.156	1
RPL18	0.0232003	-0.0567554	0.996	0.996	1
CRACR2A	0.0232522	0.339733	0.233	0.193	1
BTG2	0.0232527	0.376614	0.456	0.44	1
DTNBP1	0.0232836	-0.21973	0.378	0.43	1
RPL14	0.0232867	-0.0568259	0.992	0.992	1
EAPP	0.0233162	-0.184255	0.435	0.483	1
ATP5PD	0.0233623	-0.133063	0.485	0.538	1
AC243829.1	0.023365	0.209042	0.1	0.07	1
NXPE3	0.0233667	-0.309255	0.074	0.104	1
ARHGAP30	0.0233856	0.193306	0.513	0.469	1
KLF3	0.0234942	0.162952	0.469	0.421	1
ZNF195	0.0235263	0.45635	0.141	0.108	1
DNPEP	0.0235514	-0.442664	0.151	0.187	1
THRAP3	0.0235832	0.170021	0.621	0.595	1
UBXN4	0.0236586	0.130788	0.569	0.521	1
SIL1	0.0236646	-0.141444	0.173	0.215	1
EMD	0.0237118	-0.373092	0.146	0.182	1
SIRT2	0.0237533	0.180206	0.44	0.391	1
PTRH1	0.0237683	0.446076	0.156	0.122	1
NUTM2B-AS1	0.0238533	0.297363	0.43	0.402	1
TPD52	0.0238784	-0.266219	0.216	0.262	1
SH3KBP1	0.0239318	-0.133127	0.747	0.78	1
EMP3	0.0239995	0.111661	0.942	0.919	1
TAX1BP1	0.024063	0.216067	0.541	0.51	1
ABCG1	0.0240989	-0.57124	0.078	0.105	1
AC021752.1	0.0241	0.541379	0.107	0.078	1
ZMIZ1	0.0241069	-0.382947	0.111	0.145	1
CKS1B	0.0241114	-0.465866	0.104	0.135	1
GABARAP	0.0241234	-0.166129	0.668	0.693	1
PALLD	0.0241858	0.442009	0.12	0.088	1
SPPL2A	0.0242073	-0.201524	0.397	0.442	1
LSG1	0.0242615	0.444291	0.142	0.109	1
TIMM22	0.0243075	0.458243	0.141	0.108	1
SRSF6	0.024338	0.345088	0.255	0.217	1
SMARCA5	0.0243625	0.303354	0.395	0.356	1
RBBP6	0.0243745	-0.259178	0.375	0.409	1
ETFA	0.0243956	0.232745	0.441	0.389	1
USP8	0.0244512	0.372416	0.305	0.267	1
ALG13	0.024516	0.294545	0.337	0.295	1
FBXW4	0.0245764	0.196398	0.291	0.244	1
LEMD3	0.0246081	0.2737	0.218	0.178	1
MYO19	0.0246168	0.431563	0.109	0.079	1
MRPL11	0.0246271	-0.194568	0.272	0.317	1
PSMD2	0.0246315	-0.313911	0.242	0.279	1
EIF2S3	0.0246835	0.194242	0.482	0.441	1
CEP250	0.0247135	0.297285	0.222	0.178	1
TIMM9	0.0247545	-0.317528	0.159	0.197	1
IFNGR2	0.0248968	-0.567457	0.096	0.126	1
DICER1	0.0249085	-0.191991	0.215	0.258	1
TCP11L2	0.0249535	0.405477	0.151	0.116	1
PCBP1-AS1	0.0250333	0.392138	0.237	0.198	1
CENPB	0.0251928	0.331014	0.158	0.123	1
LGALS3	0.0251988	-0.462323	0.173	0.211	1
LRRC8D	0.0252416	-0.359538	0.147	0.184	1
DOCK2	0.0252697	-0.138407	0.571	0.626	1
MTG1	0.0253636	-0.224787	0.327	0.369	1
HCFC1R1	0.0253659	0.725781	0.112	0.084	1
LACTB	0.0254095	-0.440143	0.122	0.156	1
TNIK	0.0254334	0.213033	0.61	0.606	1
C2orf76	0.0254456	0.445771	0.137	0.105	1
XBP1	0.0255214	-0.167328	0.716	0.739	1
TM9SF4	0.0256732	-0.337431	0.132	0.167	1
FAIM	0.0257176	-0.332738	0.075	0.104	1
DDHD1	0.025723	0.313369	0.378	0.343	1
CCNDBP1	0.0257737	-0.195037	0.381	0.43	1
RAP1GAP2	0.0257958	0.237125	0.773	0.754	1
API5	0.0258468	0.278552	0.27	0.228	1
FLOT1	0.0259017	0.229667	0.323	0.277	1
RALBP1	0.026017	-0.245947	0.331	0.374	1
PPAN	0.0260378	0.473246	0.182	0.147	1
UBLCP1	0.0260829	0.328315	0.246	0.203	1
DGCR2	0.0261032	0.355683	0.226	0.185	1
LINC02084	0.0261212	0.426059	0.174	0.137	1
HDHD2	0.0261485	0.404715	0.175	0.139	1
CHD7	0.0262303	0.558887	0.113	0.083	1
LYST	0.0263195	0.232828	0.63	0.611	1
KCTD20	0.0263709	0.370203	0.22	0.182	1
ZNF487	0.0264003	0.565699	0.161	0.129	1
WNK1	0.0264128	0.237468	0.459	0.422	1
CNPPD1	0.026565	0.455866	0.182	0.147	1
ADNP	0.026581	0.231804	0.353	0.305	1
HMGN4	0.0266056	-0.136586	0.353	0.405	1
RAC1	0.0266132	-0.137261	0.575	0.623	1
TTF1	0.0266166	-0.327233	0.133	0.17	1
ABCC5	0.0266471	0.332415	0.106	0.075	1
UBE2V1	0.0266884	0.182396	0.567	0.533	1
CORO1B	0.0266977	0.447461	0.195	0.16	1
IGFBP7	0.0267309	-0.179471	0.619	0.647	1
EXOC6B	0.0267451	0.298537	0.255	0.215	1
MARCKSL1	0.0267619	0.443708	0.162	0.129	1
SARAF	0.0268063	-0.0871165	0.777	0.819	1
WDR74	0.0268226	-0.465103	0.292	0.333	1
LY75	0.0269248	0.374123	0.227	0.188	1
TOB1	0.0271169	0.409711	0.19	0.154	1
TBCEL	0.0271357	0.299762	0.145	0.11	1
THOC1	0.0271867	-0.245891	0.221	0.262	1
VOPP1	0.0271976	0.210958	0.469	0.418	1
MOGS	0.0272371	-0.34142	0.193	0.231	1
WAPL	0.0273599	0.267596	0.334	0.296	1
CD58	0.0274392	0.266733	0.302	0.261	1
NEPRO	0.0274548	0.390535	0.149	0.114	1
EXOSC4	0.0275747	-0.487494	0.074	0.102	1
KIAA0586	0.0275889	0.42784	0.2	0.164	1
ACADSB	0.0277379	0.428082	0.11	0.08	1
ZNF26	0.0277699	0.544509	0.133	0.102	1
JAZF1	0.0277742	0.31262	0.663	0.671	1
CHMP1B	0.0278227	0.334586	0.259	0.223	1
SMIM26	0.0278289	-0.164047	0.353	0.409	1
MARCH5	0.0278873	-0.260524	0.186	0.226	1
CALCOCO1	0.0279565	0.378856	0.18	0.143	1
MARCH7	0.0280832	0.201889	0.44	0.398	1
BHLHE40	0.0280891	-0.322715	0.275	0.315	1
TMF1	0.0280987	0.280698	0.335	0.288	1
IER5L	0.0281132	-0.473626	0.078	0.106	1
TBCD	0.0281683	0.39606	0.225	0.187	1
NEDD1	0.0282621	0.292849	0.168	0.131	1
HARS	0.0282812	0.317359	0.24	0.201	1
HIP1	0.0283982	-0.218224	0.223	0.266	1
LPXN	0.0284544	0.277023	0.344	0.302	1
STRADA	0.0287027	0.353285	0.224	0.184	1
FUNDC2	0.0287092	-0.16061	0.274	0.322	1
ATP5ME	0.0287285	-0.0622996	0.688	0.739	1
MCTP2	0.0288166	0.14813	0.786	0.779	1
CREB3L2	0.0289498	0.326238	0.205	0.166	1
DPM3	0.0289742	-0.179278	0.206	0.253	1
ITSN2	0.0290263	-0.137631	0.496	0.553	1
MEF2D	0.0290343	-0.243633	0.2	0.239	1
C15orf39	0.029041	0.659	0.101	0.074	1
PNISR	0.0290713	-0.160848	0.695	0.729	1
APOBR	0.0291051	0.256543	0.173	0.134	1
FCHSD2	0.0291182	-0.106016	0.367	0.421	1
AC068533.3	0.0291483	-0.385421	0.081	0.11	1
SLC3A2	0.0291795	0.267274	0.343	0.306	1
C12orf65	0.0292258	-0.323112	0.159	0.198	1
FYN	0.0293464	0.0966033	0.883	0.869	1
OS9	0.0296334	-0.21509	0.317	0.358	1
ACADM	0.0298654	0.194865	0.227	0.184	1
TTC17	0.0302711	0.253865	0.484	0.45	1
HNRNPAB	0.0302775	0.201234	0.362	0.318	1
HSPB1	0.0304857	-0.444733	0.153	0.191	1
SIN3A	0.0305341	0.313308	0.239	0.201	1
NFKBID	0.0305533	-0.24489	0.134	0.17	1
R3HDM1	0.0305671	-0.222664	0.288	0.341	1
YME1L1	0.0306203	0.210849	0.539	0.511	1
MICOS10	0.030628	0.164533	0.627	0.563	1
SNRPC	0.0307102	-0.211247	0.39	0.436	1
TMEM199	0.030769	-0.362696	0.119	0.152	1
MRPL36	0.030782	-0.118807	0.255	0.309	1
RPS19BP1	0.0308407	0.176703	0.522	0.479	1
PRKCH	0.0308601	0.1412	0.891	0.894	1
ATRAID	0.0308632	0.234545	0.432	0.397	1
IFI16	0.0308634	0.151601	0.695	0.677	1
TXNDC16	0.0308661	0.458938	0.123	0.092	1
CBR1	0.0308991	-0.296576	0.162	0.201	1
DPEP2	0.0309864	-0.262446	0.132	0.169	1
CEP63	0.0310196	0.22837	0.187	0.15	1
SEC24D	0.0310364	-0.306497	0.161	0.198	1
CDK13	0.0311778	0.190282	0.548	0.524	1
CRYL1	0.0312295	-0.269984	0.095	0.126	1
ATXN2	0.0312363	0.22364	0.354	0.314	1
IFI27L2	0.0313449	0.330838	0.389	0.358	1
KLF7	0.0313632	-0.512971	0.108	0.136	1
KDM5A	0.0313873	0.224912	0.499	0.462	1
TAF7	0.0314166	0.226716	0.447	0.395	1
ZNF10	0.0314733	0.447382	0.186	0.153	1
EXOSC5	0.0314968	-0.372086	0.092	0.122	1
ARID5B	0.0316002	-0.0678017	0.358	0.418	1
BDP1	0.0316021	0.302756	0.349	0.316	1
IL18R1	0.0316743	-0.202839	0.157	0.195	1
GALNT10	0.0317214	0.274654	0.338	0.293	1
TAF2	0.0317602	0.374209	0.234	0.198	1
NOP53	0.0317751	-0.126184	0.716	0.739	1
CYP51A1	0.0318132	0.285919	0.311	0.269	1
RPE	0.0320035	0.290783	0.218	0.18	1
CCT7	0.0320334	-0.176167	0.426	0.471	1
ELMOD2	0.0321127	-0.406317	0.084	0.113	1
MYCBP2-AS1	0.0321778	0.385926	0.116	0.086	1
DNAJA1	0.0321881	0.189628	0.667	0.642	1
VAPA	0.0322855	-0.171387	0.541	0.594	1
TRIM23	0.032389	0.373967	0.121	0.09	1
ODF2	0.0324423	0.430464	0.152	0.12	1
KLHL15	0.0324429	0.340739	0.143	0.111	1
SGMS1	0.0325535	-0.229491	0.262	0.312	1
BLZF1	0.0328019	0.406379	0.12	0.09	1
EIF2S1	0.0328542	-0.270734	0.236	0.273	1
N4BP2L2	0.0329956	0.104945	0.741	0.724	1
HIST1H2BN	0.0332196	0.413873	0.15	0.119	1
DHX38	0.0332551	0.346984	0.144	0.11	1
SPAG7	0.0333439	0.233181	0.367	0.324	1
ARHGEF3	0.033407	0.262548	0.661	0.669	1
TES	0.0334164	0.194918	0.49	0.452	1
EXT1	0.0335507	-0.213778	0.197	0.239	1
TXNL1	0.0336149	-0.240063	0.37	0.414	1
SLC35E1	0.0337362	-0.479829	0.084	0.113	1
TPP2	0.0338745	0.276324	0.376	0.337	1
SNAPC3	0.0339107	0.437559	0.15	0.119	1
LINC02062	0.0339362	0.445248	0.153	0.122	1
ASPH	0.0340048	0.301498	0.14	0.108	1
PSMB8	0.0340454	-0.132039	0.76	0.772	1
SNHG16	0.0342048	-0.234844	0.132	0.167	1
ZNF595	0.0343387	0.185354	0.198	0.155	1
RTF2	0.0344714	-0.211999	0.435	0.477	1
BIN3	0.0346248	0.339757	0.188	0.153	1
EXOG	0.0346352	-0.309171	0.147	0.182	1
PSMA4	0.0346488	-0.150165	0.498	0.53	1
SCAF8	0.034692	0.239743	0.409	0.373	1
EIF1	0.0347686	-0.0530525	0.99	0.996	1
HAGH	0.0347926	-0.202388	0.252	0.296	1
PBX2	0.0348273	0.536845	0.123	0.093	1
C1orf131	0.0349375	-0.277795	0.153	0.191	1
CNOT6L	0.034975	0.169994	0.681	0.67	1
EIF3H	0.0350216	-0.120192	0.633	0.661	1
ANP32A	0.0351377	-0.175115	0.55	0.584	1
SYNJ2	0.0351557	0.282626	0.138	0.106	1
BRD4	0.0354875	0.180032	0.418	0.377	1
GPATCH8	0.035503	0.186766	0.649	0.626	1
ZNF736	0.0358371	0.33392	0.101	0.073	1
SNHG12	0.0359095	0.353017	0.148	0.115	1
NAALADL1	0.035963	-0.365143	0.15	0.183	1
PRXL2C	0.0359709	0.392531	0.162	0.131	1
LINC01138	0.03607	0.188936	0.415	0.369	1
ZNF720	0.0360901	0.234447	0.225	0.185	1
AHDC1	0.0361072	0.470094	0.105	0.078	1
GZMA	0.036224	-0.109399	0.971	0.932	1
OAS1	0.0362469	-0.382058	0.08	0.108	1
CUL4A	0.0364161	0.384711	0.316	0.282	1
SHOC2	0.0364258	0.237579	0.351	0.31	1
CCDC47	0.0364539	0.20439	0.265	0.222	1
TRIM4	0.0364702	0.329594	0.191	0.157	1
UCHL5	0.0366792	0.250645	0.314	0.276	1
ZKSCAN1	0.0368467	0.160508	0.201	0.162	1
NCOA1	0.03687	0.170188	0.768	0.765	1
OGA	0.0369232	0.219163	0.469	0.445	1
PSMG3	0.0371867	-0.399961	0.134	0.166	1
FBXO31	0.0372502	-0.450663	0.083	0.11	1
TENM1	0.0374845	0.556481	0.105	0.079	1
THAP12	0.0376104	0.17371	0.242	0.201	1
GPATCH11	0.0376592	0.300479	0.153	0.119	1
GOLIM4	0.0377561	-0.421309	0.126	0.157	1
CCDC146	0.0378364	0.316154	0.184	0.149	1
MOB1A	0.0378365	0.169045	0.545	0.516	1
ARF6	0.0379248	-0.171228	0.511	0.552	1
APOL6	0.0379829	0.176074	0.552	0.513	1
DGUOK	0.0380231	0.171339	0.493	0.462	1
RUVBL1	0.0380646	0.236579	0.266	0.225	1
LSM4	0.0381381	-0.185469	0.376	0.421	1
FUT11	0.0381462	0.415852	0.214	0.18	1
ECI2	0.0381694	0.50151	0.209	0.18	1
GOT1	0.0382192	0.449424	0.14	0.111	1
NTAN1	0.0383062	0.301854	0.197	0.161	1
ETHE1	0.038353	-0.323707	0.228	0.267	1
ATP6AP2	0.0383782	-0.193393	0.45	0.496	1
CYB5B	0.0384393	0.180121	0.343	0.296	1
PECAM1	0.0384867	0.255421	0.227	0.192	1
ANGEL2	0.0384914	0.351462	0.207	0.17	1
TIMMDC1	0.0385341	-0.283098	0.173	0.21	1
PEX2	0.0385581	0.245836	0.291	0.247	1
ABL2	0.0386973	-0.317493	0.119	0.151	1
RBM38	0.0387833	0.223608	0.308	0.267	1
TOMM22	0.0389447	-0.19551	0.305	0.345	1
PNN	0.0392001	-0.182854	0.55	0.592	1
SCO2	0.0392431	-0.275532	0.12	0.153	1
CD55	0.0392619	-0.270723	0.326	0.37	1
SLX4IP	0.0392942	-0.279843	0.114	0.147	1
USP39	0.0393448	-0.370034	0.134	0.165	1
HSBP1	0.0394472	-0.269964	0.278	0.313	1
KARS	0.0394712	-0.271509	0.21	0.247	1
CSNK1E	0.0394758	0.341849	0.136	0.105	1
HEATR3	0.0395199	0.384994	0.106	0.078	1
FBL	0.0395339	-0.150819	0.278	0.322	1
DPH7	0.0395875	-0.389922	0.081	0.108	1
AC211433.1	0.0397512	0.395535	0.118	0.089	1
SLCO3A1	0.0397887	-0.213356	0.395	0.436	1
ANXA7	0.0398165	-0.239124	0.292	0.329	1
VDAC1	0.0398333	-0.17767	0.363	0.414	1
NTHL1	0.0398577	-0.116362	0.11	0.145	1
UBE2F	0.0398928	-0.188998	0.526	0.574	1
ARFIP1	0.0399619	0.321191	0.23	0.194	1
TRIM25	0.0399817	0.531644	0.12	0.092	1
ERH	0.0400391	0.129198	0.577	0.532	1
TTC39C	0.040054	0.359829	0.361	0.333	1
HERC3	0.0401403	0.216871	0.257	0.22	1
TBX21	0.0401679	0.140804	0.551	0.503	1
MKLN1	0.0402208	0.162393	0.476	0.439	1
NOL4L	0.0402409	0.183484	0.341	0.295	1
GMIP	0.0402839	-0.256902	0.142	0.176	1
AC007038.1	0.0403792	0.417186	0.151	0.119	1
DHRS1	0.0404399	-0.458393	0.075	0.101	1
SPG21	0.0404745	-0.240851	0.11	0.142	1
AZIN1	0.0405259	0.287006	0.275	0.237	1
PRR12	0.0405358	0.35607	0.141	0.11	1
MYH9	0.0405868	0.137935	0.65	0.614	1
MAEA	0.0406598	0.277278	0.242	0.205	1
BX284668.5	0.0407003	-0.204275	0.095	0.125	1
GZMH	0.0409358	0.0848824	0.823	0.78	1
PRR3	0.0409789	0.446609	0.114	0.086	1
C17orf75	0.0410914	0.46727	0.102	0.075	1
IST1	0.0410948	0.235836	0.339	0.302	1
SF3B5	0.0412171	0.136341	0.66	0.623	1
C12orf45	0.0412273	-0.290171	0.1	0.131	1
RIPK1	0.0412371	0.183092	0.413	0.364	1
SFPQ	0.0412383	0.158476	0.52	0.487	1
RNPEPL1	0.0412727	-0.138951	0.441	0.482	1
DDX21	0.0413552	-0.173621	0.416	0.466	1
DNAJC2	0.0414387	-0.286257	0.201	0.241	1
NDUFA10	0.0414485	0.237137	0.357	0.32	1
ACTB	0.0414492	0.0508802	0.998	0.996	1
PSMA1	0.0414927	-0.107419	0.57	0.605	1
ORC4	0.0415733	-0.22974	0.23	0.273	1
CAAP1	0.0416766	-0.227698	0.159	0.193	1
ZNF121	0.0418105	0.399419	0.125	0.096	1
NDEL1	0.0419544	0.329	0.305	0.267	1
RTTN	0.0419687	0.272089	0.176	0.143	1
C6orf62	0.0419695	0.248304	0.297	0.257	1
ATP5MC3	0.0419751	-0.0745201	0.759	0.762	1
MOSMO	0.0420481	-0.251249	0.163	0.2	1
RNF213	0.0421389	0.121976	0.814	0.83	1
PIK3CG	0.0423478	0.335308	0.24	0.202	1
KDM5B	0.0424888	-0.324792	0.171	0.203	1
NFYC	0.0425427	0.165566	0.212	0.173	1
GGCT	0.0426249	-0.26887	0.165	0.203	1
GNA13	0.0427351	-0.300054	0.305	0.344	1
STAMBP	0.0427424	-0.282307	0.123	0.153	1
PDCD2	0.0428757	-0.224254	0.32	0.359	1
SKAP1	0.0429738	0.169981	0.922	0.932	1
TUBGCP3	0.0429884	0.509139	0.18	0.151	1
EIF4G1	0.043132	0.361564	0.189	0.153	1
TAF15	0.0431673	0.157067	0.546	0.516	1
RBMX	0.0432281	-0.15395	0.505	0.548	1
TRAK1	0.0432745	-0.270359	0.18	0.216	1
ACAA2	0.0433537	0.207356	0.377	0.329	1
RPS25	0.0433655	-0.0299037	0.99	0.987	1
TBC1D1	0.043374	-0.158	0.276	0.319	1
BABAM2	0.0433934	-0.162133	0.414	0.467	1
CTPS1	0.0434014	-0.196812	0.129	0.163	1
PITPNM2	0.0434123	0.323723	0.186	0.153	1
LMAN1	0.043439	0.288424	0.244	0.204	1
CNOT10	0.0434608	-0.335915	0.136	0.167	1
AC104695.2	0.0434781	0.271428	0.191	0.157	1
NDUFV1	0.0436195	0.184013	0.471	0.432	1
DPP8	0.0436453	0.209534	0.281	0.242	1
CEP128	0.0436918	0.577171	0.114	0.088	1
AL365295.1	0.0437568	0.464509	0.11	0.083	1
RNF19A	0.0438007	0.1192	0.49	0.449	1
MRPL57	0.043919	-0.0842937	0.37	0.431	1
GOLPH3	0.0439868	-0.138322	0.351	0.4	1
THEMIS2	0.0445608	0.41551	0.209	0.176	1
XRCC5	0.0447329	0.0949922	0.703	0.654	1
COPE	0.0447636	0.13121	0.752	0.701	1
PGK1	0.0449325	-0.132234	0.566	0.593	1
DNAJC7	0.0450128	0.144846	0.436	0.391	1
EMSY	0.0452555	0.249364	0.229	0.193	1
FYTTD1	0.0453437	0.322761	0.27	0.235	1
ING1	0.0454156	0.499058	0.157	0.127	1
AHCYL2	0.0454356	0.392897	0.239	0.206	1
JAK2	0.0456243	-0.123042	0.236	0.283	1
ALDH16A1	0.0456406	-0.284893	0.112	0.143	1
SPAST	0.0457123	0.465512	0.207	0.176	1
DEF8	0.0457835	0.593969	0.11	0.085	1
SEC31A	0.045929	0.162009	0.407	0.368	1
SH2D1A	0.0459491	-0.293536	0.219	0.254	1
ACOX1	0.0459635	-0.340497	0.103	0.132	1
SMARCB1	0.0459943	0.266757	0.266	0.231	1
GPBP1	0.0461314	0.143992	0.583	0.567	1
LPP	0.0461398	0.184087	0.683	0.68	1
LONP2	0.0462342	0.210414	0.28	0.238	1
EIF2S2	0.0463273	-0.123213	0.488	0.532	1
SIGIRR	0.0465462	0.185436	0.572	0.541	1
ZMYND8	0.0465464	0.226004	0.376	0.339	1
STOM	0.0465483	0.19491	0.476	0.441	1
ATP5F1D	0.0467093	-0.127751	0.695	0.713	1
ENOSF1	0.0468108	0.511779	0.162	0.134	1
ZNF430	0.046864	0.268879	0.266	0.229	1
COQ8B	0.0468698	0.262165	0.133	0.103	1
LUZP1	0.0468703	0.178535	0.301	0.257	1
HIVEP3	0.0468881	0.377403	0.475	0.468	1
MRPS25	0.0471841	-0.165863	0.169	0.206	1
RUFY3	0.0473622	-0.265167	0.14	0.172	1
RAB8B	0.0473791	-0.140121	0.668	0.715	1
RCN2	0.0476464	0.191254	0.344	0.303	1
STIP1	0.0477412	-0.211768	0.233	0.269	1
C14orf119	0.0478437	0.245975	0.33	0.288	1
SKP1	0.0479941	0.114055	0.833	0.819	1
SMC6	0.0480746	0.300784	0.213	0.177	1
STK17A	0.0481387	-0.135162	0.732	0.766	1
PRDX6	0.0481815	-0.19794	0.463	0.499	1
SDHC	0.0482124	-0.265083	0.279	0.312	1
RARS2	0.0483003	0.296728	0.264	0.228	1
SFT2D2	0.0483244	0.213795	0.246	0.206	1
PPIP5K2	0.048369	0.291277	0.305	0.271	1
CYREN	0.0483931	0.387776	0.199	0.167	1
RERE	0.0484195	0.113311	0.443	0.4	1
AP005482.1	0.0484539	0.257183	0.162	0.131	1
AP1G1	0.0484623	0.277175	0.277	0.241	1
HACL1	0.048505	0.442728	0.179	0.15	1
IL6ST	0.0486168	-0.353465	0.183	0.22	1
SIDT1-AS1	0.0486813	-0.451489	0.084	0.109	1
WAC-AS1	0.048745	0.250522	0.179	0.144	1
TCF20	0.0488186	0.322865	0.202	0.169	1
TMED1	0.048952	-0.148412	0.139	0.175	1
SIN3B	0.0489986	0.688482	0.101	0.078	1
DIDO1	0.0490809	0.237211	0.304	0.266	1
TAX1BP3	0.0491604	-0.225862	0.089	0.118	1
MRPL15	0.0493355	-0.303783	0.125	0.156	1
CLTC	0.0493876	0.212907	0.331	0.288	1
LIMA1	0.0495774	0.428933	0.106	0.08	1
NINJ1	0.0496225	-0.437241	0.083	0.109	1
SPSB3	0.0497425	0.232802	0.37	0.335	1
CMIP	0.049753	0.204264	0.507	0.488	1
CALU	0.0497956	-0.215431	0.17	0.205	1
CEP192	0.0498135	-0.214023	0.25	0.292	1
COPS2	0.0498514	0.263442	0.283	0.246	1
PRKD2	0.0499156	-0.18635	0.227	0.264	1
ACSL1	0.0499693	-0.697035	0.11	0.137	1
PHF12	0.0499693	-0.320949	0.146	0.177	1
AP3S2	0.0500538	-0.236489	0.156	0.191	1
EIF4A1	0.0500999	-0.0915705	0.864	0.858	1
NTPCR	0.050272	-0.334639	0.129	0.161	1
DZIP3	0.0502958	-0.410889	0.12	0.149	1
SPG11	0.0503793	0.236474	0.405	0.364	1
MYDGF	0.0505526	-0.138689	0.498	0.535	1
STXBP5	0.0505656	0.313595	0.33	0.299	1
PRKACA	0.050569	-0.305823	0.126	0.156	1
SLC25A5	0.0505698	-0.152365	0.61	0.64	1
MRPS18A	0.0506256	-0.300539	0.121	0.151	1
BORCS8	0.0507003	-0.310632	0.097	0.124	1
PRDX3	0.0507105	-0.261068	0.166	0.2	1
SIMC1	0.0507365	0.416667	0.143	0.114	1
CCND2	0.050786	0.176038	0.411	0.371	1
KCTD5	0.0507872	-0.412273	0.117	0.144	1
MDM4	0.050818	0.220732	0.394	0.353	1
SEC11C	0.0509542	0.179217	0.438	0.401	1
CERS4	0.0510626	0.257754	0.218	0.183	1
JPX	0.0510726	-0.0963672	0.417	0.472	1
AGTPBP1	0.051167	0.151364	0.634	0.609	1
NUFIP2	0.0511759	0.261755	0.446	0.422	1
SLMAP	0.0511906	-0.141443	0.367	0.41	1
TRIAP1	0.0512306	-0.139672	0.167	0.204	1
DYRK2	0.0512595	0.368549	0.22	0.187	1
ASF1A	0.0514209	0.331651	0.121	0.093	1
TANK	0.0514729	0.302981	0.402	0.376	1
NR4A2	0.0515543	0.292683	0.366	0.344	1
CNN2	0.05172	-0.0710861	0.293	0.345	1
GSTK1	0.0517393	-0.160745	0.475	0.519	1
DCK	0.0517481	0.419421	0.188	0.157	1
PLCB2	0.0517637	-0.198975	0.116	0.147	1
SPOPL	0.0518064	-0.274486	0.151	0.184	1
ETFB	0.0518947	-0.152764	0.262	0.305	1
PAXBP1	0.0519036	0.292003	0.2	0.165	1
SUGP1	0.0521712	-0.259658	0.11	0.14	1
CCSER2	0.0521845	0.188247	0.565	0.55	1
RYK	0.0523023	-0.254093	0.325	0.358	1
TIMM8B	0.0523447	-0.128869	0.317	0.371	1
ST3GAL4	0.0523505	0.32708	0.174	0.141	1
FASTK	0.0524853	0.393788	0.175	0.144	1
WDR1	0.0525454	0.163494	0.541	0.502	1
HIVEP2	0.0526607	0.474789	0.26	0.231	1
ATL2	0.0526812	-0.274528	0.164	0.197	1
RABAC1	0.0526986	-0.130282	0.633	0.644	1
NT5DC1	0.0529056	-0.233126	0.168	0.203	1
KIAA0355	0.0530171	0.261625	0.223	0.188	1
PLIN3	0.0530745	-0.182985	0.117	0.149	1
IER2	0.053094	-0.107446	0.888	0.885	1
HMCES	0.0532699	0.27074	0.254	0.22	1
G3BP1	0.053282	0.274934	0.334	0.306	1
LARGE1	0.0534612	0.471771	0.102	0.078	1
KIFAP3	0.0534846	0.285044	0.306	0.272	1
RIPOR2	0.0535154	-0.0330033	0.861	0.905	1
CFLAR-AS1	0.0535782	0.411662	0.123	0.096	1
ZNF24	0.0536135	0.220146	0.275	0.235	1
MRPL32	0.05373	-0.201959	0.162	0.197	1
PFDN1	0.0538592	-0.198873	0.276	0.317	1
NUP210	0.0539005	0.22446	0.385	0.345	1
GPR174	0.0541303	0.300542	0.296	0.262	1
ZNF609	0.0544034	-0.100091	0.357	0.408	1
FDPS	0.0544046	0.12159	0.488	0.442	1
CRTC3	0.0544141	-0.148575	0.32	0.369	1
PRPF3	0.0544282	0.297633	0.203	0.171	1
PAPOLG	0.0545033	0.380654	0.178	0.146	1
AC068587.4	0.0546759	0.446534	0.124	0.098	1
FKBP4	0.0547912	-0.38733	0.092	0.118	1
CCDC85B	0.0548419	0.133444	0.737	0.712	1
MIEN1	0.0549254	-0.183788	0.402	0.441	1
ARL16	0.0549369	0.252425	0.156	0.124	1
UBQLN1	0.0549426	0.235903	0.337	0.293	1
GBP1	0.0550334	-0.418876	0.162	0.193	1
ZFAND5	0.055111	0.246088	0.323	0.285	1
TCP1	0.0551888	-0.247502	0.333	0.366	1
NIP7	0.0552275	-0.269738	0.127	0.157	1
OARD1	0.0552427	0.212179	0.262	0.224	1
PPIL4	0.0553836	0.286503	0.242	0.205	1
ZNF362	0.0554334	0.421202	0.138	0.11	1
TBC1D10B	0.0554427	-0.35576	0.085	0.111	1
FKBP3	0.055494	-0.218988	0.266	0.302	1
AUTS2	0.0555224	-0.0778977	0.398	0.447	1
S1PR4	0.0555843	0.130123	0.532	0.492	1
CARD19	0.0556184	-0.206742	0.116	0.146	1
NR3C1	0.0556949	-0.0981402	0.517	0.574	1
SPAG9	0.0558402	0.194588	0.386	0.348	1
DDX42	0.0559755	0.315276	0.203	0.17	1
ITGAE	0.0560059	-0.228467	0.202	0.241	1
AL390728.6	0.0560135	0.449202	0.109	0.083	1
CRELD1	0.0560429	-0.3204	0.095	0.122	1
PHTF1	0.0561503	0.382786	0.176	0.146	1
CDK12	0.0562034	0.245501	0.314	0.277	1
RACK1	0.056476	-0.0666364	0.985	0.981	1
VASP	0.0565448	0.135413	0.608	0.583	1
SFT2D1	0.0565759	0.104773	0.479	0.433	1
ZNF251	0.0566291	0.49236	0.109	0.083	1
MRPL28	0.0568257	-0.209166	0.228	0.268	1
ZCCHC17	0.0568304	0.149151	0.388	0.354	1
EEF1E1	0.0568969	-0.25379	0.149	0.181	1
WARS2-AS1	0.0569019	0.549609	0.106	0.082	1
MAP3K7	0.0570534	0.321331	0.205	0.172	1
EBNA1BP2	0.0570681	-0.183705	0.173	0.21	1
UBE2Q2	0.0571498	-0.186665	0.299	0.341	1
SLBP	0.0573677	-0.215969	0.221	0.256	1
DDA1	0.0573914	0.272355	0.201	0.17	1
CCDC69	0.0574073	0.258206	0.422	0.395	1
TATDN3	0.0575735	-0.261919	0.095	0.122	1
DLG1	0.0576294	-0.185755	0.39	0.43	1
WRAP73	0.0576758	0.649941	0.103	0.08	1
ITM2B	0.0577423	0.0720241	0.916	0.896	1
CCDC124	0.0577902	-0.212393	0.211	0.247	1
METTL9	0.0578816	-0.217793	0.387	0.42	1
PARP4	0.057986	0.178729	0.411	0.369	1
C12orf57	0.0582561	-0.0324205	0.665	0.633	1
ZNF253	0.0582641	0.290324	0.15	0.12	1
MDM2	0.0585696	0.269375	0.29	0.253	1
FMC1	0.0588019	-0.288856	0.156	0.188	1
ARRDC2	0.0588641	0.364834	0.166	0.137	1
TTBK2	0.058915	0.344445	0.165	0.135	1
NMRAL1	0.0590081	0.191152	0.246	0.208	1
DDX60	0.0590985	0.307877	0.168	0.137	1
GNL3	0.059154	-0.216793	0.185	0.221	1
SPECC1L	0.0592194	0.283875	0.306	0.272	1
L3MBTL3	0.0592573	-0.362232	0.136	0.167	1
SLC25A36	0.059317	-0.331512	0.276	0.309	1
PMS1	0.059336	0.321611	0.217	0.183	1
PIH1D1	0.059352	-0.144806	0.29	0.333	1
AC026347.1	0.0594209	-0.450719	0.093	0.118	1
SLC2A13	0.0595263	-0.1934	0.133	0.165	1
RFXANK	0.0595392	-0.231567	0.217	0.253	1
NFYA	0.0595514	-0.40431	0.077	0.101	1
SLC35E2B	0.059596	0.414073	0.129	0.102	1
PHACTR4	0.0599709	0.193421	0.343	0.309	1
CFAP410	0.0600064	0.396222	0.117	0.091	1
BRD2	0.0600113	0.205777	0.437	0.405	1
MBNL3	0.0600916	0.371384	0.159	0.129	1
CXorf38	0.060122	0.233977	0.243	0.206	1
POM121	0.060131	0.252941	0.254	0.222	1
LEPROTL1	0.0601427	-0.173928	0.445	0.479	1
C16orf87	0.0601618	-0.272508	0.141	0.172	1
UQCC2	0.0601674	-0.238356	0.195	0.232	1
EIF4H	0.0602701	-0.155313	0.404	0.438	1
UQCRFS1	0.0602764	0.132612	0.548	0.496	1
TTC21B	0.0603208	0.324769	0.188	0.157	1
RAB9A	0.0603218	0.239024	0.369	0.334	1
SNAP23	0.0604956	0.270441	0.217	0.185	1
SUPT4H1	0.0605103	0.128657	0.422	0.375	1
DPP3	0.0605501	-0.339001	0.098	0.125	1
POMP	0.0605628	-0.0855704	0.657	0.68	1
SLC35D1	0.060666	-0.187605	0.149	0.183	1
ADAP1	0.0607241	-0.259933	0.17	0.203	1
DDB2	0.0607511	0.326317	0.206	0.175	1
DENND1C	0.0607861	0.251241	0.303	0.264	1
MFN1	0.0607871	0.345641	0.166	0.136	1
FUT8	0.0608039	-0.385481	0.237	0.274	1
IMP3	0.0608166	-0.132846	0.382	0.422	1
SEM1	0.0608506	-0.113059	0.51	0.554	1
PRDX4	0.060922	-0.189062	0.15	0.184	1
MAPKAPK2	0.0609274	-0.164572	0.226	0.264	1
EPHA4	0.0609507	-0.458002	0.113	0.14	1
ARL5A	0.0610685	-0.141515	0.364	0.406	1
PHF11	0.0610792	0.162904	0.332	0.295	1
ZDHHC24	0.0611256	0.234039	0.27	0.235	1
ADSL	0.0612034	-0.275733	0.154	0.183	1
CYC1	0.0612339	-0.155042	0.336	0.371	1
SLC25A12	0.0614041	0.249772	0.242	0.207	1
CSNK1G2	0.0614708	0.212781	0.325	0.286	1
CPEB4	0.0615886	0.337403	0.201	0.17	1
EPS15L1	0.0616901	0.260152	0.298	0.262	1
COMMD9	0.0617615	-0.286321	0.184	0.215	1
PIM2	0.061908	-0.415357	0.131	0.159	1
ABRAXAS2	0.0619181	-0.427369	0.086	0.111	1
PIAS1	0.0619276	-0.0910328	0.462	0.521	1
GTF2H3	0.0620062	0.394079	0.155	0.129	1
TECPR1	0.0621043	0.284596	0.119	0.092	1
RHOC	0.0621628	0.0847191	0.644	0.598	1
ANAPC11	0.0623477	-0.138828	0.457	0.499	1
MYO1D	0.0623843	0.291048	0.114	0.089	1
SCNM1	0.0624967	-0.215081	0.174	0.206	1
MTRF1	0.0625871	0.596346	0.105	0.082	1
CCDC57	0.0628407	-0.199405	0.204	0.245	1
CHST11	0.0630059	0.138112	0.661	0.651	1
TPRG1L	0.0630567	0.354419	0.113	0.088	1
SERTAD3	0.0631414	-0.411041	0.095	0.12	1
NIFK	0.0632276	0.250105	0.297	0.261	1
PSMC3	0.0633369	0.207216	0.34	0.307	1
ADARB1	0.0633882	0.335806	0.139	0.11	1
SMYD3	0.0633889	0.000480455	0.643	0.707	1
SGO1-AS1	0.0633984	0.491828	0.121	0.095	1
MZT1	0.0634155	0.358857	0.188	0.157	1
SLC16A7	0.0636187	0.317438	0.331	0.298	1
H2AFY	0.0637566	-0.221883	0.383	0.414	1
ABHD15-AS1	0.0637712	0.236914	0.315	0.279	1
SNRNP200	0.0638184	0.244604	0.305	0.268	1
C2CD5	0.0639169	-0.260499	0.179	0.21	1
RNF11	0.0639944	-0.309386	0.147	0.177	1
HPS1	0.0640266	0.192864	0.238	0.204	1
POLR2F	0.0640343	-0.179883	0.354	0.397	1
SOCS2	0.0642192	0.430093	0.102	0.078	1
FYCO1	0.0643732	0.413957	0.115	0.09	1
MSANTD2	0.0647113	0.394532	0.103	0.079	1
KIAA0930	0.0647342	-0.346672	0.081	0.105	1
TMBIM4	0.064843	0.110301	0.644	0.606	1
ZNF780A	0.0648454	0.547085	0.111	0.088	1
SLC30A9	0.0648682	0.288377	0.242	0.208	1
CYB561D2	0.0649153	0.146949	0.358	0.319	1
MTHFS	0.0651559	-0.190452	0.16	0.193	1
EPG5	0.0651622	0.382214	0.251	0.217	1
TNFAIP8L2	0.0652324	-0.217666	0.194	0.229	1
PET100	0.0654356	-0.0735582	0.514	0.58	1
KSR1	0.06549	-0.345178	0.12	0.149	1
SBDS	0.0655039	0.26087	0.312	0.279	1
EYA3	0.0655519	-0.132457	0.201	0.239	1
SVIP	0.0655706	-0.152065	0.173	0.206	1
PNP	0.0655855	-0.307191	0.168	0.197	1
PDXDC1	0.0655996	0.192393	0.314	0.276	1
TMEM131	0.0657062	0.237045	0.382	0.348	1
TMEM134	0.0657102	-0.27122	0.214	0.247	1
NBPF19	0.0658731	0.408838	0.1	0.076	1
ZNF451-AS1	0.0659083	0.345935	0.1	0.076	1
IQCB1	0.0659621	0.149451	0.225	0.188	1
ATG3	0.0659786	-0.227572	0.225	0.257	1
SIDT2	0.066047	-0.494395	0.09	0.114	1
ABCD4	0.0661026	0.245172	0.11	0.083	1
NDUFA9	0.0661516	-0.172047	0.305	0.339	1
DYRK4	0.0662442	-0.298836	0.088	0.114	1
ZRANB3	0.0662851	0.421408	0.126	0.101	1
ST3GAL3	0.0663253	-0.166575	0.12	0.15	1
NDUFAF3	0.0665866	-0.139975	0.336	0.376	1
GGA1	0.0666566	-0.324004	0.24	0.268	1
PNO1	0.0666601	-0.297418	0.133	0.162	1
RPS14	0.0666654	-0.0485238	0.998	0.994	1
AL139022.1	0.0670607	-0.243305	0.092	0.119	1
MGAT2	0.0671557	0.437125	0.134	0.108	1
GIGYF1	0.0672035	0.306954	0.205	0.174	1
ATP5MC1	0.0673438	-0.117454	0.404	0.447	1
TMEM175	0.0674326	-0.267378	0.088	0.113	1
WBP11	0.0674599	0.261207	0.31	0.276	1
CRADD	0.0675621	0.246708	0.265	0.233	1
NUP188	0.0675932	0.418165	0.103	0.079	1
FAM217B	0.0676728	0.424891	0.121	0.096	1
TSC22D2	0.0677804	0.290593	0.203	0.171	1
CD44	0.067797	-0.267183	0.54	0.553	1
NUDT16	0.0678461	-0.308225	0.078	0.102	1
CCZ1	0.0679762	-0.31169	0.166	0.195	1
TMEM164	0.0679795	-0.373162	0.096	0.121	1
ECSIT	0.0681414	-0.382293	0.12	0.147	1
TMX1	0.0681779	0.287181	0.237	0.206	1
METTL25	0.0683422	0.39529	0.133	0.108	1
RUFY1	0.0683435	0.230903	0.211	0.176	1
MAP2K1	0.0684019	-0.183618	0.284	0.316	1
ABCA2	0.0686771	0.311256	0.141	0.113	1
SNRPD1	0.0687686	-0.13734	0.462	0.5	1
IRF1	0.0688233	-0.136035	0.667	0.692	1
FAM107B	0.0690796	0.180655	0.62	0.6	1
TDP2	0.0690828	0.355936	0.167	0.139	1
PIK3CB	0.0690875	-0.382103	0.105	0.132	1
SELENOT	0.0692039	0.0946319	0.582	0.527	1
HTATIP2	0.0692055	-0.229664	0.169	0.203	1
ITGAM	0.0692749	0.107705	0.529	0.493	1
MAP3K1	0.0694754	-0.320749	0.219	0.247	1
ZRANB1	0.0694906	0.42819	0.105	0.081	1
MRPL27	0.0695837	-0.162907	0.211	0.246	1
CCDC84	0.0696549	0.378619	0.175	0.145	1
AKT3	0.0696716	0.209147	0.603	0.601	1
RICTOR	0.0696884	0.181713	0.558	0.533	1
IRF9	0.0698524	-0.231231	0.279	0.315	1
ZNF564	0.0698723	0.249692	0.11	0.084	1
UPP1	0.0698949	0.175796	0.424	0.385	1
ELP3	0.0699596	0.231971	0.224	0.192	1
MTAP	0.070068	-0.375846	0.162	0.192	1
APLP2	0.070078	0.222433	0.382	0.341	1
ETFDH	0.0701176	0.373459	0.153	0.126	1
CD96	0.0701417	-0.0803599	0.642	0.694	1
WDR11	0.0701684	0.295307	0.185	0.154	1
TMEM35B	0.0703145	0.288816	0.326	0.3	1
PPID	0.0707543	0.3204	0.268	0.239	1
UBE2R2	0.0708038	0.2695	0.454	0.435	1
CCDC200	0.0710086	-0.548126	0.132	0.162	1
TATDN2	0.0711351	0.490841	0.122	0.098	1
PLD1	0.071136	-0.212931	0.097	0.124	1
DLEU2	0.0712234	-0.146774	0.445	0.484	1
SART1	0.0712996	-0.323974	0.144	0.173	1
RNF165	0.0713557	-0.194548	0.199	0.231	1
NTMT1	0.0715175	-0.240196	0.116	0.145	1
PPCDC	0.0715945	-0.143608	0.126	0.155	1
AC244502.1	0.0717371	0.183076	0.149	0.119	1
PPP1CC	0.071751	-0.123749	0.248	0.288	1
RBM39	0.0718832	-0.0805998	0.924	0.933	1
AC005695.2	0.0719758	0.437653	0.135	0.11	1
BTN3A2	0.0719959	0.0923513	0.596	0.557	1
NDUFV2	0.0726031	-0.152302	0.502	0.528	1
CORO1A	0.0726905	-0.0814687	0.942	0.94	1
PLAA	0.0727479	-0.178257	0.227	0.263	1
ZNF559	0.0727697	-0.359862	0.078	0.101	1
C11orf54	0.0728169	0.576165	0.123	0.099	1
CASP3	0.0728188	-0.243702	0.219	0.249	1
ERVK3-1	0.0728198	0.25086	0.298	0.266	1
AHCTF1	0.0729181	0.219361	0.282	0.248	1
TRIM59	0.0729545	0.38091	0.115	0.091	1
ALG2	0.0729819	0.387024	0.102	0.079	1
ZBTB38	0.0731284	0.324354	0.303	0.272	1
UCHL3	0.0732507	-0.261694	0.181	0.213	1
SF3A3	0.0733189	-0.18302	0.208	0.242	1
STK39	0.0733269	0.24345	0.578	0.574	1
PMM1	0.0734036	0.493446	0.108	0.085	1
USP3-AS1	0.0734328	0.300072	0.3	0.273	1
TBXAS1	0.0734768	-0.142204	0.33	0.369	1
TYMP	0.0734922	-0.195169	0.192	0.227	1
KIDINS220	0.0735146	0.21108	0.317	0.286	1
PRKCE	0.0735232	0.267033	0.215	0.184	1
TCEAL8	0.073627	-0.249844	0.257	0.292	1
NOTCH1	0.0737383	0.333074	0.245	0.214	1
SNAP29	0.0739503	-0.161418	0.205	0.239	1
NCOA7	0.0739624	0.202514	0.363	0.328	1
TNKS2	0.0741295	0.329318	0.326	0.295	1
LINS1	0.074331	0.257786	0.153	0.124	1
IGFLR1	0.0743853	-0.267889	0.233	0.264	1
COA3	0.0746925	-0.198586	0.235	0.271	1
NECAP2	0.0747636	-0.190123	0.248	0.284	1
ATG101	0.074782	-0.208666	0.157	0.188	1
PSME3	0.0748666	0.450209	0.128	0.103	1
FRYL	0.0748727	0.176678	0.582	0.562	1
EIF3A	0.0749991	0.158639	0.513	0.471	1
ECPAS	0.0751029	-0.25027	0.225	0.255	1
CARF	0.0751147	0.547218	0.114	0.091	1
GNL2	0.0752627	-0.200751	0.145	0.173	1
HSD17B10	0.0752659	-0.231141	0.347	0.377	1
OGFR	0.0757546	-0.175909	0.243	0.278	1
MAP4K1	0.0758168	0.308857	0.157	0.129	1
CLASP1	0.0759037	-0.101922	0.475	0.531	1
TMEM208	0.0759203	-0.186922	0.298	0.336	1
PARG	0.0759908	0.199026	0.206	0.172	1
DNAJC24	0.0764399	0.467986	0.124	0.101	1
UBR1	0.0764466	0.245381	0.4	0.375	1
POLR2A	0.0765539	0.219353	0.458	0.43	1
RPLP2	0.0766837	-0.0120388	0.992	0.994	1
SP100	0.0767771	0.18012	0.695	0.725	1
CASTOR3	0.0768191	-0.382739	0.196	0.223	1
DEDD2	0.0771483	-0.185665	0.224	0.261	1
OTUD5	0.0774179	-0.317582	0.226	0.252	1
APOBEC3C	0.0774477	0.253123	0.395	0.365	1
CRKL	0.0774797	-0.351576	0.093	0.116	1
PWWP3A	0.0775006	-0.360735	0.1	0.125	1
CHCHD5	0.0775101	-0.0950369	0.22	0.259	1
GNPDA2	0.0776155	0.447837	0.11	0.086	1
PPP3CA	0.0776918	-0.0946141	0.644	0.685	1
GALNT11	0.0777497	-0.146657	0.227	0.265	1
ANKRD12	0.0778029	0.147659	0.718	0.716	1
ZFP36L1	0.0778062	0.177575	0.495	0.46	1
LIMS1	0.0778334	-0.126102	0.295	0.334	1
FAM117B	0.0779715	-0.257657	0.14	0.169	1
SIPA1L3	0.0779826	-0.168235	0.197	0.227	1
RLF	0.0780476	-0.14943	0.294	0.336	1
RFC4	0.0780619	-0.318929	0.082	0.105	1
RIF1	0.0781021	0.362381	0.235	0.208	1
ADK	0.0781245	-0.165242	0.35	0.395	1
SLC10A7	0.0782097	-0.262651	0.176	0.205	1
INSIG2	0.078309	0.197103	0.136	0.108	1
TOR1AIP1	0.0783094	0.197892	0.282	0.243	1
PYCR2	0.0783112	0.271684	0.206	0.175	1
MED1	0.0785446	0.220381	0.138	0.111	1
LINC01473	0.078664	0.56357	0.149	0.125	1
SSX2IP	0.0788115	0.260925	0.123	0.096	1
TRIM73	0.0789279	0.226163	0.144	0.115	1
STYX	0.0790616	0.301777	0.149	0.122	1
AC124016.1	0.0791768	0.496976	0.117	0.094	1
RPL21	0.0792767	-0.0263668	0.995	0.994	1
CIAPIN1	0.0792857	0.263118	0.186	0.154	1
FPGS	0.0793987	-0.253779	0.144	0.173	1
RAB11FIP1	0.0794506	0.0531561	0.443	0.405	1
DYNC1I2	0.0797222	-0.213636	0.277	0.314	1
CCDC14	0.0797434	0.360723	0.181	0.153	1
UFD1	0.0799391	0.196098	0.389	0.359	1
LST1	0.0799446	-0.699166	0.159	0.185	1
SIPA1L1	0.0799464	-0.205827	0.332	0.369	1
BLVRB	0.0800148	-0.291728	0.202	0.233	1
LYPLAL1	0.0801968	-0.248759	0.134	0.162	1
ZNF146	0.0803155	0.221582	0.188	0.156	1
PUDP	0.0803436	-0.306642	0.152	0.18	1
FNBP4	0.0803972	0.202815	0.493	0.462	1
DDX23	0.0804439	0.318871	0.184	0.155	1
TAF12	0.0804522	-0.185147	0.283	0.322	1
FAM32A	0.080489	0.184044	0.318	0.283	1
SLC39A1	0.0805037	0.317779	0.126	0.101	1
TRAP1	0.0805365	-0.42834	0.085	0.109	1
BCCIP	0.0805742	-0.240602	0.192	0.224	1
DMAC1	0.0806098	-0.183276	0.206	0.242	1
PTTG1IP	0.0806686	0.267153	0.223	0.192	1
ZNF675	0.0806747	0.235175	0.156	0.126	1
SERPINB9	0.0806768	0.190943	0.405	0.384	1
COX11	0.0808197	0.277865	0.16	0.131	1
GAPDH	0.0808485	-0.0870675	0.955	0.951	1
BMPR1A	0.0809992	0.418736	0.11	0.088	1
KBTBD3	0.0810651	0.395345	0.106	0.083	1
SELENOS	0.0811061	-0.132294	0.31	0.353	1
AASDHPPT	0.081229	0.276868	0.201	0.172	1
GALNT2	0.0812808	-0.197036	0.185	0.217	1
DNAJC8	0.081398	0.108594	0.605	0.559	1
HMGB1	0.0814913	0.0376025	0.955	0.93	1
ASB3	0.0815042	-0.260074	0.288	0.317	1
NUP54	0.0815722	-0.234974	0.212	0.246	1
NFKB2	0.0816639	-0.241043	0.12	0.146	1
OXA1L	0.0817716	-0.197284	0.135	0.163	1
USP24	0.0818179	0.199398	0.43	0.401	1
SREBF2	0.0819314	-0.200105	0.245	0.28	1
IFNAR2	0.0820731	-0.119582	0.48	0.521	1
GATAD2A	0.0820913	0.116639	0.5	0.47	1
SRSF2	0.0821748	0.0925433	0.605	0.557	1
RAB3GAP1	0.0822151	-0.327272	0.078	0.101	1
C4orf48	0.0824046	-0.0502087	0.151	0.186	1
OAZ1	0.0825201	-0.0739276	0.95	0.95	1
SMC3	0.0826363	-0.158188	0.318	0.359	1
NHLRC2	0.0827401	0.355046	0.111	0.088	1
ZNF880	0.0828059	0.507812	0.104	0.082	1
ITGB2-AS1	0.0828737	0.442675	0.117	0.094	1
GBE1	0.0829709	-0.288767	0.11	0.136	1
ARPC3	0.0829893	-0.0537954	0.956	0.959	1
TP53TG1	0.0830433	-0.207595	0.155	0.187	1
SYK	0.0831592	-0.179878	0.333	0.369	1
A2M	0.0832057	0.518471	0.243	0.218	1
UBA2	0.0832349	-0.219971	0.298	0.329	1
RBM7	0.0832494	-0.234177	0.14	0.169	1
RABGAP1	0.0832494	0.260143	0.235	0.204	1
NHLRC3	0.0833549	-0.235934	0.188	0.221	1
AC022075.1	0.0833854	0.249288	0.139	0.112	1
POLR2I	0.0833964	-0.114012	0.291	0.333	1
POGLUT1	0.0834175	0.269478	0.142	0.115	1
LRIG2	0.0835666	0.339245	0.146	0.119	1
VAMP8	0.0839296	0.104245	0.803	0.773	1
UNC50	0.0839314	0.307831	0.227	0.198	1
AP2A2	0.0839336	-0.184036	0.193	0.227	1
CBX7	0.0839511	0.290272	0.11	0.086	1
RBCK1	0.0839695	-0.116324	0.378	0.419	1
PPFIA1	0.0840282	0.264355	0.227	0.196	1
MLF2	0.0843899	-0.181829	0.259	0.293	1
AC020915.2	0.084429	0.457631	0.11	0.088	1
DNAJC13	0.0845916	0.355842	0.169	0.142	1
CCL28	0.0846014	0.359846	0.137	0.113	1
ANTXR2	0.0849586	-0.183589	0.136	0.165	1
EIF4EBP2	0.0850357	0.289962	0.259	0.229	1
ZDHHC5	0.0851326	0.30271	0.149	0.123	1
LRRC58	0.0851397	0.242793	0.131	0.105	1
ST7L	0.0853786	0.350827	0.113	0.09	1
RHOT2	0.0853953	-0.311263	0.123	0.147	1
CSTF3	0.0856422	0.193735	0.151	0.124	1
MRTFA	0.0856605	0.173703	0.423	0.392	1
HDAC2	0.0856864	-0.269102	0.206	0.236	1
SRSF10	0.0857981	-0.148463	0.558	0.591	1
WDR3	0.0858909	0.435193	0.114	0.092	1
WAC	0.0859113	-0.112276	0.526	0.58	1
ANKRD26	0.085945	-0.394817	0.117	0.141	1
AHSA1	0.0859892	-0.175344	0.336	0.371	1
PATL1	0.086013	-0.0141017	0.117	0.146	1
ALKBH7	0.0860256	-0.202236	0.253	0.288	1
ZFAND6	0.0860958	0.145856	0.546	0.529	1
CHTOP	0.0861657	-0.280073	0.2	0.227	1
MYOM2	0.0862056	-0.15051	0.6	0.486	1
GPR137B	0.0862541	-0.402161	0.084	0.106	1
ACTR3	0.086343	-0.0873697	0.778	0.799	1
NUP160	0.0863796	-0.289915	0.181	0.208	1
ECI1	0.0864282	-0.316085	0.155	0.185	1
RTF1	0.0865631	-0.163284	0.43	0.46	1
PIN4	0.0866002	-0.179803	0.309	0.351	1
DECR1	0.0866567	0.140577	0.604	0.59	1
THRA	0.0867912	0.342629	0.101	0.079	1
FARSB	0.0870761	0.414827	0.128	0.104	1
ANKRD17	0.0873217	0.188896	0.488	0.466	1
CST3	0.087324	-0.557313	0.314	0.335	1
PLOD1	0.0873357	0.44403	0.101	0.08	1
AC087239.1	0.0873523	0.461582	0.119	0.096	1
RAD51-AS1	0.0873767	0.300148	0.164	0.137	1
TMEM9B	0.0874936	-0.106493	0.299	0.344	1
SMC5	0.0875214	0.114066	0.421	0.389	1
STK25	0.0875922	-0.145604	0.175	0.207	1
RXRA	0.0876851	-0.320486	0.12	0.145	1
MRPL52	0.0876898	-0.11652	0.342	0.386	1
ZNF862	0.087797	0.187771	0.152	0.124	1
KLHL22	0.0881083	-0.283067	0.131	0.156	1
TRIM33	0.088439	0.205989	0.418	0.392	1
LRCH1	0.0885339	-0.168689	0.279	0.316	1
GBP5	0.0886984	0.13608	0.35	0.312	1
MAGEF1	0.0887273	0.546329	0.106	0.084	1
FBXO4	0.0887544	0.510403	0.121	0.099	1
FAM76A	0.0888212	0.339344	0.126	0.102	1
NCOR2	0.088824	0.355816	0.245	0.221	1
SLC35C2	0.0888762	0.276651	0.253	0.222	1
C11orf68	0.088939	-0.268995	0.101	0.125	1
RPL3	0.0890486	-0.0716277	0.999	0.993	1
FBXO25	0.0891443	-0.246564	0.088	0.112	1
EXOC5	0.0893059	0.39061	0.188	0.162	1
LRMP	0.0893189	-0.192829	0.242	0.277	1
ZNF790	0.0895228	0.242769	0.119	0.094	1
POLR3E	0.0896694	-0.427419	0.082	0.103	1
LINC00426	0.0896813	-0.342307	0.078	0.1	1
USP34	0.0897424	0.120837	0.633	0.608	1
STX6	0.0897974	0.422296	0.137	0.113	1
DENR	0.0899454	0.179574	0.325	0.292	1
NOCT	0.0899747	0.438847	0.126	0.103	1
DNASE2	0.0899871	0.265945	0.215	0.186	1
SLC25A1	0.0899923	0.394655	0.12	0.096	1
GNA12	0.0900282	-0.161086	0.077	0.1	1
RBMX2	0.0900685	-0.17593	0.125	0.153	1
LEMD2	0.0901599	0.253937	0.136	0.11	1
ENOPH1	0.0901675	-0.393611	0.157	0.181	1
DHRSX	0.0902651	-0.213921	0.242	0.279	1
MAP2K6	0.0904891	-0.122757	0.15	0.181	1
KIAA1109	0.0905556	0.286798	0.407	0.385	1
TRDC	0.090556	-0.096181	0.795	0.802	1
DDX52	0.0907478	-0.257319	0.187	0.214	1
RPAP2	0.0908145	0.288914	0.318	0.292	1
WBP2	0.0908596	-0.190217	0.177	0.21	1
TMEM165	0.0909602	-0.185934	0.387	0.42	1
MARK2	0.0910865	0.188165	0.293	0.255	1
PREP	0.0910916	-0.27251	0.182	0.21	1
ZNF493	0.0912791	0.263739	0.164	0.134	1
CD320	0.0913017	0.205863	0.349	0.31	1
STX12	0.0913031	-0.0959676	0.248	0.285	1
EVI2A	0.0915847	0.201527	0.283	0.247	1
MAP1LC3B	0.0916391	0.131542	0.621	0.589	1
MIOS	0.0919773	0.314962	0.111	0.088	1
HDAC10	0.092288	0.287146	0.125	0.101	1
TMEM101	0.0923581	0.283307	0.149	0.122	1
LINC00861	0.0924499	0.198483	0.654	0.65	1
BHLHE40-AS1	0.0925463	0.375051	0.12	0.095	1
C19orf12	0.0925665	0.274463	0.269	0.239	1
SNRNP27	0.0927298	-0.143906	0.179	0.212	1
ATG14	0.0927682	-0.283481	0.154	0.182	1
IL10RB	0.092809	-0.200544	0.238	0.271	1
AC004865.2	0.0930691	0.337625	0.17	0.143	1
SUMF1	0.0930777	0.350322	0.253	0.229	1
ZNF346	0.0932934	0.17626	0.107	0.083	1
ANKRD40	0.0934086	0.386245	0.108	0.085	1
SAP18	0.0934552	0.10112	0.768	0.724	1
GRIPAP1	0.0936601	0.294212	0.161	0.135	1
MTDH	0.0936921	-0.139155	0.583	0.622	1
TRMT61B	0.093775	0.278174	0.15	0.124	1
PCBD2	0.0937841	-0.122565	0.126	0.154	1
C2CD3	0.0938767	0.427998	0.143	0.119	1
PFDN2	0.0939381	-0.129425	0.417	0.453	1
SBNO2	0.0939801	-0.19412	0.164	0.192	1
GOSR2	0.0941905	-0.313791	0.136	0.163	1
ERLEC1	0.094291	0.200344	0.238	0.206	1
LSM3	0.0944118	-0.120207	0.486	0.521	1
PPP1R13B	0.0946811	0.184632	0.136	0.111	1
MEPCE	0.0947813	-0.210062	0.137	0.164	1
RMC1	0.0947941	0.272493	0.223	0.193	1
PPP2R2B	0.0948021	0.25145	0.555	0.548	1
AC006001.2	0.0949434	-0.390583	0.085	0.108	1
COMMD4	0.095094	0.184748	0.298	0.265	1
SGSM3	0.0951288	-0.443772	0.124	0.149	1
MRPL51	0.0951597	-0.103762	0.48	0.521	1
CYB561A3	0.0952139	-0.316237	0.101	0.125	1
NME1	0.095225	-0.137319	0.169	0.202	1
LNPK	0.0952849	0.411326	0.192	0.165	1
SEC63	0.095286	-0.18864	0.266	0.302	1
PRIM1	0.0953931	0.42436	0.1	0.079	1
SLC12A2	0.0954915	-0.195145	0.174	0.204	1
IL4R	0.0954968	-0.418687	0.142	0.166	1
XYLT1	0.0956541	0.114952	0.419	0.38	1
ZDHHC2	0.0956668	0.192931	0.209	0.177	1
UBAP2	0.0959747	-0.221815	0.172	0.2	1
C5orf24	0.0961451	0.373912	0.168	0.143	1
ARFGEF2	0.0961876	-0.0692856	0.201	0.235	1
RBMS1	0.0963349	0.169988	0.509	0.49	1
CPEB3	0.0963804	0.290778	0.157	0.132	1
SHLD2	0.0966522	-0.148589	0.239	0.275	1
PMS2	0.0969963	0.329155	0.123	0.1	1
ZDHHC18	0.097105	0.320225	0.139	0.114	1
PFDN4	0.0972104	-0.208869	0.194	0.225	1
KIF9	0.0972754	0.658056	0.1	0.081	1
ENO1	0.0972865	0.114314	0.731	0.692	1
PLP2	0.0973021	-0.119511	0.201	0.236	1
CMAS	0.0973082	0.291093	0.149	0.123	1
HSDL2	0.0973088	-0.186565	0.109	0.135	1
VPS13B	0.0974697	0.227547	0.607	0.624	1
FLAD1	0.0977303	-0.256146	0.118	0.143	1
YTHDC1	0.0978085	0.161822	0.419	0.387	1
MTR	0.0979594	-0.313584	0.194	0.222	1
PRIMPOL	0.0983993	-0.387107	0.096	0.119	1
GABPB1	0.0984311	-0.228439	0.124	0.151	1
CWC15	0.0984626	0.173189	0.365	0.34	1
BZW1	0.0986071	0.103441	0.614	0.57	1
CD79B	0.0986433	-0.186201	0.152	0.182	1
IPO11	0.0986969	-0.254471	0.103	0.126	1
NDRG3	0.0988015	-0.238067	0.122	0.147	1
AC093673.1	0.098921	0.41295	0.111	0.09	1
EMC4	0.0989213	0.186987	0.253	0.22	1
MAGED1	0.0990913	0.345855	0.245	0.217	1
CEBPZOS	0.0991315	0.243104	0.29	0.259	1
TTC16	0.0991842	0.240983	0.104	0.082	1
IL2RB	0.099454	0.10782	0.677	0.665	1
TAF8	0.0995345	-0.272657	0.117	0.142	1
DDT	0.0995411	-0.17669	0.464	0.501	1
LINC01278	0.099741	0.215605	0.364	0.339	1
TMEM189	0.100019	-0.30321	0.101	0.124	1
TMEM50A	0.10023	0.098111	0.653	0.622	1
ZNF138	0.100286	0.212803	0.191	0.163	1
KLF9	0.100332	0.184299	0.161	0.133	1
OASL	0.10047	0.165004	0.148	0.123	1
TRAPPC6A	0.100516	-0.195413	0.327	0.355	1
CBX5	0.100579	0.256904	0.204	0.174	1
CBX1	0.100804	0.318492	0.176	0.151	1
ABCA5	0.100985	0.287323	0.227	0.198	1
ST13	0.101035	-0.124635	0.38	0.416	1
RNASEH2C	0.101041	-0.198919	0.439	0.459	1
BCL2A1	0.101054	-0.289594	0.094	0.116	1
DDX3X	0.101084	0.161675	0.643	0.654	1
AC011476.3	0.101098	0.168645	0.34	0.31	1
CD226	0.101111	0.154456	0.465	0.432	1
HENMT1	0.10121	0.260963	0.241	0.21	1
NDUFA2	0.101301	-0.121676	0.487	0.532	1
TMEM192	0.101492	-0.314469	0.127	0.152	1
WBP1	0.101505	-0.294721	0.129	0.155	1
IRF2BP2	0.101646	-0.280874	0.184	0.214	1
SCAF11	0.101647	0.137244	0.609	0.593	1
SLC6A6	0.101666	0.354453	0.131	0.109	1
NUP50	0.101723	0.348322	0.2	0.175	1
STARD7	0.10175	0.179427	0.266	0.233	1
TMEM109	0.101757	0.222428	0.291	0.258	1
BMS1	0.101843	0.214468	0.162	0.134	1
MTMR12	0.101881	0.19358	0.333	0.3	1
GBP4	0.101893	-0.293456	0.224	0.247	1
IMPDH2	0.10192	-0.222044	0.1	0.124	1
ID2	0.101955	-0.109508	0.907	0.886	1
IKZF1	0.102215	0.147303	0.813	0.818	1
AGO4	0.102429	0.246557	0.239	0.21	1
ATP6V1C1	0.102446	0.197633	0.145	0.118	1
IFFO2	0.102529	0.213359	0.228	0.197	1
AP5M1	0.102749	0.198672	0.149	0.121	1
PPME1	0.102806	0.460762	0.122	0.1	1
GPR68	0.102935	0.338887	0.125	0.102	1
GSE1	0.103112	0.216198	0.413	0.388	1
RNASEH1	0.10324	-0.148509	0.143	0.171	1
AC027097.2	0.103263	-0.170297	0.127	0.154	1
LINC01184	0.103299	0.514073	0.14	0.119	1
YIPF5	0.103489	0.352184	0.175	0.15	1
SNX6	0.103586	0.0926661	0.546	0.507	1
COX7B	0.103753	-0.0459017	0.655	0.694	1
SYT11	0.103992	0.282177	0.144	0.119	1
GNAI2	0.104034	0.0903763	0.792	0.768	1
SNX9	0.10414	0.26647	0.116	0.094	1
TIPARP	0.10419	0.19626	0.275	0.246	1
SUMO3	0.104203	0.18001	0.325	0.297	1
SUSD6	0.104239	-0.204142	0.279	0.312	1
PECR	0.104287	0.337026	0.116	0.093	1
FLI1	0.104345	0.200718	0.518	0.5	1
GLRX3	0.104421	-0.154687	0.265	0.3	1
PEBP1	0.104508	0.152733	0.454	0.427	1
MFSD14A	0.104509	-0.149478	0.304	0.341	1
MFSD6	0.10475	0.26401	0.234	0.203	1
TFDP1	0.104799	0.425543	0.136	0.114	1
IRAK4	0.105259	0.148256	0.351	0.312	1
HCST	0.105307	0.0108593	0.97	0.975	1
MRPL38	0.105326	-0.177861	0.223	0.255	1
TCAIM	0.10536	0.312173	0.142	0.119	1
RCL1	0.105394	0.302271	0.123	0.102	1
USP37	0.10567	0.450842	0.122	0.1	1
CPPED1	0.105841	-0.293233	0.097	0.121	1
ODF2L	0.106203	0.282682	0.311	0.284	1
Z93930.2	0.106252	0.281086	0.163	0.137	1
TMEM126A	0.106942	0.256161	0.239	0.213	1
TMEM106C	0.107024	-0.19741	0.101	0.125	1
USP38	0.107166	0.182679	0.123	0.099	1
AC023509.6	0.107167	0.409362	0.117	0.095	1
ARHGEF6	0.107331	0.158925	0.296	0.261	1
CAPN1	0.107557	-0.103942	0.3	0.341	1
ZMYND11	0.107717	0.164165	0.336	0.299	1
FOXO1	0.107811	0.322061	0.269	0.242	1
RAB35	0.10782	0.301483	0.168	0.142	1
COMMD8	0.107841	0.147045	0.323	0.286	1
SEC61A1	0.107988	0.201804	0.219	0.191	1
ZNF567	0.108191	0.36175	0.146	0.122	1
BBS4	0.108194	0.22985	0.11	0.086	1
P2RX7	0.10829	0.35379	0.11	0.09	1
XXYLT1	0.108649	-0.357596	0.09	0.111	1
ARHGAP21	0.108813	-0.356538	0.092	0.113	1
ZBTB2	0.108995	-0.307241	0.101	0.124	1
TULP4	0.10906	0.37048	0.207	0.183	1
ZDHHC17	0.109144	0.11983	0.203	0.173	1
TERF2	0.109149	0.241789	0.153	0.126	1
OMA1	0.109165	0.458549	0.104	0.083	1
NPTN	0.109266	0.27152	0.2	0.172	1
UST	0.109317	0.0785541	0.291	0.259	1
CLYBL	0.109372	-0.302913	0.101	0.123	1
DLST	0.109705	-0.188911	0.316	0.346	1
RUBCN	0.10973	0.280853	0.14	0.116	1
MRPS30	0.109832	-0.220095	0.181	0.208	1
ARCN1	0.110027	0.252833	0.236	0.205	1
ZNF568	0.110098	0.357474	0.104	0.083	1
DUS2	0.110208	0.327775	0.131	0.108	1
AC067945.4	0.110215	0.303377	0.145	0.12	1
OAT	0.110369	0.261787	0.236	0.208	1
CHFR	0.110559	0.274056	0.31	0.285	1
CARD8	0.11068	0.119324	0.373	0.334	1
RAB5IF	0.110705	-0.131543	0.524	0.555	1
UBB	0.110724	0.0646213	0.977	0.95	1
AKT1	0.110757	0.189187	0.286	0.251	1
TRABD	0.110928	-0.0579943	0.373	0.41	1
DPYD-AS1	0.110965	0.281293	0.138	0.113	1
TMEM259	0.11109	-0.263711	0.239	0.267	1
AIFM1	0.111405	-0.222186	0.095	0.118	1
NMI	0.111467	-0.216592	0.242	0.267	1
TRAF5	0.111621	-0.292847	0.184	0.21	1
CFDP1	0.111644	-0.181061	0.324	0.36	1
TMEM242	0.111979	0.278145	0.227	0.198	1
BIN2	0.112086	0.0524072	0.836	0.83	1
APOLD1	0.112105	-0.262893	0.084	0.106	1
KCTD10	0.112201	0.275228	0.153	0.129	1
TBC1D5	0.112213	0.280461	0.607	0.625	1
FAM98A	0.112256	0.28141	0.102	0.081	1
MTX1	0.112284	-0.148178	0.141	0.17	1
PTS	0.112287	-0.148682	0.338	0.377	1
RPIA	0.112332	0.287146	0.195	0.17	1
UQCRQ	0.112389	-0.0542634	0.499	0.541	1
MED11	0.11253	-0.17234	0.201	0.231	1
TMCO4	0.112597	0.362598	0.11	0.089	1
CCDC107	0.112835	-0.112579	0.463	0.499	1
UBR5	0.112902	0.166042	0.364	0.333	1
ERP44	0.112926	-0.12696	0.416	0.447	1
TOB2	0.113495	0.336338	0.147	0.123	1
RRAS2	0.113608	0.17851	0.509	0.488	1
MRPL12	0.113681	-0.150427	0.155	0.185	1
STAT5B	0.113777	0.204784	0.326	0.296	1
RCN1	0.113811	-0.279482	0.139	0.164	1
ABCD3	0.113823	0.26719	0.187	0.162	1
DYNLL2	0.113852	0.257022	0.188	0.162	1
ARL6IP1	0.113858	-0.108904	0.515	0.542	1
HNRNPA1	0.113899	0.0746611	0.853	0.837	1
PGPEP1	0.113943	-0.247864	0.109	0.132	1
NSD1	0.113945	0.226454	0.442	0.411	1
IL18	0.113947	-0.312758	0.101	0.124	1
IDNK	0.113991	0.341504	0.146	0.122	1
SNX15	0.114096	0.473115	0.109	0.089	1
EFL1	0.114161	0.412857	0.123	0.102	1
MED21	0.114421	0.260727	0.192	0.165	1
RNF125	0.114479	-0.070477	0.662	0.715	1
POLR2J	0.114518	0.178997	0.431	0.401	1
PIK3CD	0.114631	-0.202074	0.424	0.457	1
PELI2	0.114657	0.357694	0.188	0.166	1
SCCPDH	0.114799	-0.204606	0.11	0.133	1
SMU1	0.114894	0.217658	0.24	0.208	1
MRPS7	0.114927	0.210484	0.305	0.277	1
MMP23B	0.115086	0.135335	0.196	0.166	1
NRAS	0.115339	0.381209	0.117	0.095	1
TM2D3	0.115556	0.154417	0.211	0.181	1
NISCH	0.115836	0.320127	0.143	0.12	1
COA6	0.115883	-0.165277	0.201	0.233	1
LY6E	0.115902	0.113279	0.757	0.711	1
ARID5A	0.116193	0.173462	0.328	0.298	1
WDR55	0.116278	0.39296	0.11	0.09	1
VAMP3	0.116603	0.340574	0.158	0.133	1
TTC14	0.116612	0.162336	0.369	0.336	1
P4HB	0.116691	0.110161	0.565	0.538	1
RAB1B	0.116749	0.285664	0.252	0.225	1
RUNX3	0.116879	-0.125738	0.785	0.816	1
NSUN3	0.116968	0.219027	0.201	0.173	1
TMEM160	0.117153	0.145748	0.532	0.499	1
PCF11	0.117311	0.153659	0.317	0.285	1
NBDY	0.117317	-0.108607	0.321	0.354	1
RC3H2	0.117362	0.270078	0.269	0.243	1
SMPD4	0.11746	-0.165167	0.153	0.182	1
RBM28	0.117489	0.0517675	0.171	0.141	1
CDKN2AIP	0.117713	0.459052	0.125	0.103	1
SMIM10L1	0.117741	0.236114	0.237	0.21	1
MIS18BP1	0.117746	0.158322	0.311	0.28	1
ABCB7	0.117837	0.240108	0.196	0.171	1
COG6	0.117904	0.473239	0.172	0.151	1
CYCS	0.117961	0.11561	0.648	0.633	1
TMEM70	0.118019	-0.16788	0.122	0.147	1
FAM120B	0.118042	0.278056	0.291	0.266	1
RWDD1	0.118065	-0.128813	0.478	0.512	1
SLK	0.118181	0.254773	0.252	0.224	1
TBCCD1	0.118369	0.184958	0.112	0.09	1
CCDC127	0.118616	0.290252	0.111	0.09	1
MRPL23	0.118819	0.424461	0.158	0.137	1
NAGLU	0.118827	0.221817	0.155	0.13	1
UQCR10	0.118833	-0.0510488	0.686	0.728	1
GSTP1	0.119017	0.112253	0.892	0.867	1
TMA7	0.119095	-0.0201093	0.927	0.948	1
EMC8	0.119151	-0.168077	0.121	0.146	1
MRPL2	0.11919	-0.175621	0.124	0.149	1
RPSA	0.11932	-0.0757181	0.991	0.979	1
LAGE3	0.119353	-0.220114	0.201	0.232	1
RGS10	0.119356	-0.142662	0.201	0.233	1
AK9	0.119389	0.302065	0.157	0.133	1
MRPL42	0.119406	0.232694	0.239	0.213	1
ZNF429	0.119436	0.323279	0.17	0.146	1
EVI2B	0.119915	0.159278	0.45	0.41	1
TMEM135	0.12008	0.341553	0.273	0.253	1
HPCAL1	0.120157	0.238556	0.326	0.302	1
HSPA14.1	0.120159	-0.1996	0.124	0.15	1
CATSPER1	0.120222	0.440127	0.129	0.108	1
PYCARD	0.120276	-0.105901	0.526	0.57	1
URI1	0.120339	0.173241	0.53	0.516	1
TRAPPC2B	0.120438	-0.228649	0.11	0.133	1
PCYT1A	0.12046	0.258461	0.266	0.239	1
TRMT6	0.12061	-0.318536	0.107	0.129	1
CSNK1G1	0.120673	-0.152199	0.262	0.297	1
TNIP1	0.120793	-0.140703	0.256	0.289	1
KCMF1	0.120819	-0.0557549	0.329	0.368	1
CCT8	0.121008	-0.146894	0.464	0.488	1
MAP3K2	0.121057	0.153055	0.464	0.433	1
LAMTOR5-AS1	0.121064	0.407811	0.101	0.081	1
RAD51C	0.121149	0.38526	0.142	0.12	1
ZNHIT3	0.121171	-0.0991836	0.266	0.299	1
U2AF2	0.121431	0.316622	0.175	0.151	1
PNKP	0.12145	-0.132498	0.281	0.308	1
SH3GL1	0.121564	-0.285692	0.14	0.165	1
ZCRB1	0.121755	0.141631	0.312	0.278	1
MPDU1	0.122009	-0.397666	0.111	0.132	1
VPS25	0.122011	-0.100362	0.168	0.198	1
SEC23B	0.122454	-0.192565	0.176	0.204	1
MRPS34	0.122567	-0.0876181	0.425	0.469	1
PARP15	0.122723	0.145676	0.455	0.43	1
AC087854.1	0.122745	0.305626	0.223	0.2	1
KMT2A	0.123093	0.188496	0.402	0.381	1
ATG16L1	0.123144	-0.300097	0.165	0.188	1
ASMTL	0.123414	-0.246155	0.179	0.205	1
E4F1	0.123467	-0.379685	0.096	0.115	1
EHBP1	0.123655	-0.159823	0.205	0.235	1
DNAJC17	0.123669	0.127782	0.219	0.187	1
NUDCD2	0.123714	-0.202814	0.239	0.267	1
ZBTB40	0.123841	0.292631	0.124	0.102	1
ITCH	0.123902	0.109836	0.672	0.664	1
HNRNPH3	0.12406	-0.0648129	0.45	0.493	1
PRRC2C	0.124142	0.121753	0.701	0.714	1
ASAP1	0.124216	-0.252881	0.304	0.326	1
OCEL1	0.124352	-0.266125	0.145	0.169	1
ZNF780B	0.124607	0.314334	0.12	0.098	1
BNIP1	0.124904	-0.264465	0.095	0.116	1
LMF1	0.125004	0.221747	0.141	0.116	1
FXYD5	0.12501	-0.142714	0.653	0.678	1
BAZ1A	0.125051	0.150193	0.524	0.496	1
KIF2A	0.125085	0.185841	0.561	0.54	1
ALOX5AP	0.125198	0.07216	0.568	0.531	1
TLE4	0.12528	0.0628088	0.585	0.551	1
CYB5D2	0.125428	0.0643472	0.11	0.09	1
CHID1	0.125565	0.437872	0.144	0.123	1
AGPS	0.125997	0.21871	0.239	0.212	1
SPTLC1	0.126196	0.241587	0.255	0.228	1
MCTS1	0.126247	-0.185346	0.286	0.313	1
PHC2	0.126269	-0.132706	0.133	0.159	1
SIRT5	0.126692	-0.289535	0.09	0.11	1
ARIH2	0.126857	0.127738	0.457	0.432	1
CYP2R1	0.126891	0.194764	0.158	0.132	1
TXNDC17	0.126902	-0.0116919	0.268	0.308	1
SNRPB2	0.127018	-0.134584	0.471	0.502	1
PDCD5	0.127109	-0.0958553	0.353	0.389	1
FOSL2	0.127136	-0.157907	0.271	0.305	1
DIAPH1	0.127153	0.126209	0.625	0.626	1
GBP2	0.127393	0.163277	0.474	0.443	1
RFFL	0.127458	0.249228	0.281	0.255	1
TMEM87B	0.127787	0.288179	0.175	0.151	1
NELFCD	0.128032	-0.209129	0.185	0.211	1
RAB12	0.128052	-0.395742	0.122	0.144	1
PHF8	0.128125	0.378243	0.136	0.113	1
FAM122B	0.128466	0.249371	0.102	0.082	1
ELK3	0.128645	-0.209736	0.131	0.155	1
HLTF	0.128702	0.265483	0.116	0.094	1
CDC37L1	0.128731	-0.306102	0.095	0.115	1
CWF19L2	0.128745	0.196581	0.324	0.296	1
SCAMP1-AS1	0.128908	-0.145475	0.087	0.109	1
SCYL2	0.129002	0.256843	0.211	0.185	1
STIM1	0.129238	0.141517	0.552	0.531	1
POLA1	0.129343	0.0855446	0.11	0.089	1
MCFD2	0.130123	-0.201118	0.094	0.115	1
FBXL15	0.130155	-0.151436	0.256	0.29	1
AUP1	0.130169	-0.170737	0.245	0.275	1
EPB41L4A	0.130175	0.39371	0.135	0.113	1
INPP5K	0.130622	-0.202675	0.194	0.22	1
ICE2	0.130703	0.133057	0.129	0.105	1
PRRC2A	0.130712	-0.236467	0.149	0.174	1
NUMB	0.130909	-0.234807	0.268	0.293	1
FAM20B	0.131281	-0.0457859	0.088	0.11	1
CKS2	0.131443	-0.385599	0.111	0.132	1
DELE1	0.131475	0.309674	0.123	0.101	1
PGP	0.13157	-0.113474	0.295	0.329	1
PTPN18	0.131654	0.12546	0.474	0.45	1
N4BP2	0.131668	-0.243204	0.142	0.166	1
C6orf226	0.131754	-0.224045	0.148	0.174	1
C1D	0.131958	0.144624	0.372	0.34	1
PSD4	0.132052	0.197843	0.239	0.21	1
AVL9	0.132209	0.249459	0.317	0.29	1
EHD1	0.132397	0.126939	0.335	0.303	1
SETD3	0.132446	0.120613	0.356	0.328	1
EDF1	0.132648	-0.0532037	0.823	0.84	1
PSMB6	0.132676	0.0888067	0.577	0.543	1
QRICH1	0.132869	0.159485	0.251	0.218	1
RAB10	0.132939	-0.096693	0.419	0.451	1
AMBRA1	0.133077	-0.176088	0.314	0.354	1
ZCCHC7	0.1331	0.269922	0.53	0.532	1
ANKLE2	0.1332	0.168936	0.188	0.16	1
MED25	0.133328	0.236071	0.108	0.086	1
SAT1	0.133424	-0.06943	0.629	0.667	1
NGLY1	0.13376	-0.146242	0.335	0.37	1
PRKCD	0.133903	-0.126447	0.088	0.11	1
ACAA1	0.13397	-0.117264	0.283	0.315	1
CAPN10	0.134109	0.240214	0.121	0.099	1
CHD8	0.134121	0.192768	0.305	0.275	1
ADCY7	0.134216	0.121283	0.472	0.443	1
AFF1	0.134498	0.116607	0.388	0.355	1
VAV1	0.13462	0.154872	0.356	0.328	1
NUP205	0.134659	0.355212	0.118	0.098	1
DOK6	0.134665	0.123268	0.13	0.106	1
HIRIP3	0.134821	0.346132	0.1	0.081	1
KDM4B	0.134915	0.217518	0.292	0.264	1
CTSD	0.135075	0.0367475	0.773	0.734	1
TARSL2	0.135277	-0.233032	0.179	0.203	1
THAP11	0.135295	0.198122	0.208	0.182	1
SMG6	0.135553	0.167712	0.383	0.356	1
SMS	0.136006	-0.165981	0.2	0.228	1
ULK3	0.136133	-0.194117	0.108	0.131	1
OTUB1	0.136173	-0.206476	0.242	0.271	1
ARHGEF1	0.136229	0.137883	0.566	0.557	1
PDRG1	0.136524	-0.223516	0.124	0.149	1
AC009093.2	0.136585	0.328936	0.336	0.316	1
NBEAL2	0.136691	0.270028	0.239	0.214	1
LRRC37B	0.137027	0.348995	0.115	0.095	1
NAPRT	0.137665	0.298231	0.139	0.118	1
DPH5	0.137843	-0.186858	0.124	0.147	1
FIG4	0.137913	0.289499	0.161	0.139	1
RAB4A	0.137922	-0.119108	0.225	0.254	1
DNM2	0.137963	0.142548	0.447	0.437	1
CCNK	0.138044	-0.168913	0.293	0.32	1
BOLA1	0.13814	0.329273	0.129	0.109	1
HDAC4	0.138174	0.185367	0.384	0.358	1
FAM162A	0.138377	-0.125318	0.232	0.264	1
BORCS6	0.138379	0.254284	0.214	0.187	1
ABCB10	0.138408	0.385067	0.133	0.111	1
B2M	0.138592	-0.0353609	1	0.999	1
SMARCA2	0.138611	0.121401	0.547	0.522	1
LINC01578	0.138647	0.103029	0.665	0.641	1
ZNF706	0.138672	0.114029	0.436	0.401	1
PHF14	0.138693	0.197191	0.371	0.347	1
PIBF1	0.138816	0.137956	0.394	0.367	1
GATAD1	0.138832	0.144686	0.172	0.145	1
ZNF345	0.139011	0.339478	0.1	0.081	1
MLXIP	0.13906	-0.248909	0.153	0.177	1
EIF4E3	0.139159	0.158301	0.256	0.226	1
EXOSC7	0.139306	-0.194823	0.233	0.262	1
NDUFB3	0.13947	-0.0430231	0.47	0.513	1
DNAJC4	0.139555	-0.232293	0.155	0.18	1
CARHSP1	0.139628	-0.217734	0.395	0.414	1
OXCT1	0.139772	0.258245	0.193	0.169	1
SLC4A1AP	0.140071	0.276892	0.178	0.154	1
PUM3	0.140124	0.222335	0.252	0.225	1
STT3B	0.140172	-0.156842	0.366	0.4	1
RANBP1	0.140174	0.102857	0.383	0.35	1
TRMT13	0.140247	-0.175097	0.164	0.191	1
ROMO1	0.140249	-0.0384724	0.339	0.382	1
NKAPD1	0.1403	-0.243285	0.114	0.136	1
CYLD	0.140386	0.102938	0.405	0.378	1
ELL	0.140642	-0.371469	0.136	0.156	1
MLLT10	0.140681	-0.185233	0.305	0.334	1
FBXO9	0.140718	0.241851	0.241	0.214	1
RBM17	0.140754	-0.0777482	0.304	0.343	1
ZNF281	0.140927	-0.318628	0.097	0.116	1
ZBTB16	0.140974	0.197033	0.466	0.443	1
ZSCAN18	0.141134	-0.343474	0.085	0.104	1
HMG20B	0.141234	-0.192565	0.137	0.162	1
TTC32	0.141349	0.355617	0.104	0.084	1
TSR3	0.141465	0.173646	0.297	0.266	1
WWP2	0.141635	-0.0842117	0.284	0.324	1
FNTA	0.141761	-0.083098	0.418	0.457	1
TMEM120B	0.141871	0.214556	0.259	0.233	1
CD53	0.142063	0.0776201	0.901	0.886	1
SF3B3	0.142096	0.232105	0.217	0.193	1
TCTEX1D2	0.142426	0.215188	0.151	0.127	1
C1GALT1C1	0.142514	0.383907	0.139	0.119	1
HIBCH	0.142645	0.192036	0.286	0.257	1
ANAPC1	0.142815	0.194	0.162	0.139	1
BNIP3	0.142825	0.350265	0.128	0.108	1
AC087286.2	0.142903	0.289257	0.202	0.177	1
AGGF1	0.142995	0.351458	0.185	0.162	1
BRWD1	0.143005	0.254367	0.412	0.395	1
ANXA4	0.143061	0.176253	0.389	0.358	1
COPB2	0.143062	0.143302	0.337	0.304	1
NMT2	0.143173	-0.281671	0.188	0.212	1
ELF2	0.143281	-0.0576535	0.408	0.457	1
UGGT1	0.143461	0.238961	0.226	0.202	1
INO80E	0.143505	-0.141431	0.121	0.144	1
RRP8	0.143526	-0.273124	0.088	0.109	1
SLCO4C1	0.14355	0.246395	0.279	0.249	1
BISPR	0.143582	-0.190317	0.093	0.113	1
XPO6	0.143764	0.178511	0.294	0.268	1
NPRL2	0.143931	0.225572	0.245	0.216	1
ASXL2	0.143971	0.170203	0.291	0.259	1
ESCO1	0.143986	0.23084	0.318	0.295	1
ZBTB37	0.144565	0.296597	0.127	0.106	1
CD151	0.144624	0.272722	0.207	0.183	1
YBEY	0.14489	-0.194096	0.135	0.159	1
KLHL7	0.145171	0.407517	0.114	0.094	1
SNHG1	0.145224	-0.136149	0.123	0.146	1
PIK3CA	0.145243	-0.146712	0.243	0.268	1
NQO2	0.145365	-0.0844132	0.156	0.182	1
TMEM106B	0.145406	-0.188813	0.179	0.204	1
VPS28	0.14554	-0.104703	0.569	0.606	1
ZFYVE27	0.145557	0.292696	0.162	0.139	1
SMCHD1	0.145597	0.138625	0.653	0.649	1
ATXN10	0.145614	-0.100245	0.386	0.422	1
CUX1	0.145649	-0.137436	0.409	0.433	1
NUDT2	0.145871	0.325747	0.185	0.162	1
AL731577.2	0.146024	0.380799	0.104	0.085	1
AP3D1	0.146047	0.199926	0.224	0.195	1
MAML1	0.146093	-0.353979	0.124	0.144	1
GIHCG	0.146316	0.366144	0.116	0.096	1
HADHB	0.146643	-0.125374	0.254	0.285	1
P2RY11	0.146814	0.173645	0.119	0.098	1
MRPS36	0.14683	-0.12834	0.324	0.356	1
ZNF688	0.14685	0.285982	0.166	0.143	1
BTG3	0.147316	-0.189109	0.145	0.171	1
MPV17	0.147353	-0.297482	0.114	0.134	1
PLEKHM1	0.147366	0.218785	0.166	0.142	1
RNH1	0.147532	-0.103788	0.409	0.441	1
HAX1	0.147566	0.193693	0.309	0.288	1
PRKDC	0.147611	0.136391	0.436	0.411	1
ATXN1	0.148031	0.128318	0.52	0.493	1
FAM43A	0.148105	0.344191	0.112	0.093	1
ULK2	0.148135	0.380446	0.107	0.088	1
SMG1	0.148269	0.167355	0.511	0.496	1
IMPDH1	0.148488	0.231163	0.136	0.115	1
TRAK2	0.148646	-0.3735	0.17	0.191	1
TRPV2	0.14875	0.110301	0.294	0.266	1
CERS5	0.148775	0.285381	0.225	0.201	1
VAC14	0.149	0.400692	0.119	0.1	1
COX7A2	0.149228	-0.0379703	0.728	0.748	1
BOD1	0.149277	-0.308975	0.105	0.125	1
RPAP3	0.149298	0.236881	0.169	0.144	1
NEK6	0.149322	0.272527	0.113	0.093	1
CCDC6	0.14962	-0.25302	0.145	0.167	1
ZFPM1	0.149906	-0.163629	0.287	0.316	1
DENND4A	0.149916	-0.0555251	0.519	0.571	1
IRAK1	0.150266	-0.130886	0.122	0.145	1
UNKL	0.150621	0.22572	0.14	0.116	1
PSIP1	0.150835	-0.117945	0.385	0.425	1
F2R	0.150849	0.234119	0.19	0.166	1
GOLM1	0.151118	0.145384	0.172	0.146	1
GOLGA2	0.151191	0.0952707	0.148	0.123	1
MOCS2	0.151224	-0.186405	0.106	0.126	1
MOSPD3	0.151339	0.396608	0.105	0.086	1
LSM12	0.151414	0.121582	0.256	0.224	1
SMIM15	0.151447	0.270067	0.162	0.14	1
ZNF141	0.151604	0.206996	0.205	0.18	1
NKG7	0.151645	0.0578406	0.992	0.978	1
ACTR10	0.151649	-0.176585	0.322	0.351	1
BRMS1	0.151989	0.263435	0.23	0.206	1
TMEM173	0.152137	-0.145662	0.337	0.367	1
DOP1B	0.152257	0.266722	0.189	0.165	1
PNPLA2	0.152291	0.338618	0.188	0.166	1
FAAP20	0.152361	-0.145929	0.289	0.32	1
EDEM1	0.152539	0.241699	0.117	0.096	1
TOR1A	0.152611	-0.146917	0.153	0.18	1
ZNF800	0.152829	0.205672	0.348	0.326	1
E2F3	0.152873	-0.285758	0.131	0.153	1
SIKE1	0.153021	0.226141	0.206	0.182	1
METTL2B	0.153205	0.211089	0.116	0.095	1
RAD50	0.15355	0.209185	0.232	0.21	1
CCDC137	0.153708	0.299401	0.162	0.14	1
UQCRC2	0.153731	-0.121343	0.435	0.462	1
C1RL	0.153832	0.431509	0.149	0.129	1
CYHR1	0.153855	0.303968	0.172	0.15	1
ZNF280D	0.153949	0.315437	0.208	0.185	1
CCT4	0.153968	-0.111098	0.423	0.447	1
MAD1L1	0.153999	-0.134913	0.326	0.357	1
ACO2	0.154018	-0.213227	0.222	0.248	1
DCAF10	0.154024	0.192993	0.204	0.18	1
SIK2	0.154462	0.228537	0.208	0.183	1
NPRL3	0.154536	0.15296	0.225	0.196	1
PBDC1	0.15459	0.23407	0.263	0.241	1
PDAP1	0.154777	0.0987475	0.448	0.424	1
KMT2E-AS1	0.154815	0.249669	0.221	0.198	1
CNOT1	0.155038	0.113516	0.368	0.336	1
KDM1B	0.155112	-0.237048	0.082	0.101	1
MRFAP1	0.155362	-0.15535	0.424	0.441	1
SNAPC2	0.155597	0.291372	0.136	0.114	1
TARS	0.15567	0.383683	0.175	0.154	1
CLPTM1	0.155716	-0.299363	0.171	0.191	1
GIGYF2	0.155823	0.24027	0.328	0.308	1
SLAMF7	0.155986	0.104343	0.332	0.302	1
LDAH	0.156096	0.321048	0.153	0.133	1
SERINC5	0.156392	-0.205507	0.099	0.12	1
AP2S1	0.156522	-0.085629	0.5	0.524	1
RHEB	0.156636	-0.164597	0.376	0.401	1
JOSD2	0.156672	0.283656	0.216	0.194	1
PHTF2	0.156743	-0.197071	0.222	0.248	1
MAPKAPK3	0.156826	-0.152984	0.185	0.214	1
NDUFB7	0.157065	-0.0346297	0.747	0.785	1
ZNF75A	0.157178	0.122412	0.175	0.149	1
NNT	0.157914	0.201272	0.25	0.223	1
FCGRT	0.157958	-0.137168	0.086	0.106	1
AC093323.1	0.157998	0.190892	0.122	0.1	1
LCLAT1	0.158018	-0.1778	0.158	0.182	1
COPA	0.158085	0.15816	0.377	0.35	1
BSG	0.158161	0.136199	0.583	0.575	1
BPTF	0.158258	0.152358	0.621	0.619	1
CERT1	0.158309	0.109182	0.35	0.316	1
XRN1	0.158462	0.132289	0.523	0.497	1
NDUFAF2	0.158477	0.331728	0.217	0.198	1
LSM5	0.158542	0.125254	0.317	0.285	1
CEACAM21	0.158865	0.223832	0.226	0.196	1
MED13L	0.158915	-0.106765	0.594	0.622	1
SLC20A2	0.159054	0.260664	0.214	0.191	1
C9orf72	0.159195	-0.224023	0.14	0.162	1
CD48	0.159206	-0.0631125	0.842	0.866	1
DDX50	0.159276	0.152724	0.342	0.314	1
NPM1	0.159291	0.0328127	0.898	0.863	1
POLR1A	0.159338	-0.24153	0.088	0.108	1
IRF8	0.159484	-0.276658	0.132	0.152	1
B3GALT4	0.159587	0.280679	0.178	0.155	1
GFM1	0.159795	0.17763	0.176	0.152	1
CYB561D1	0.159964	0.184938	0.121	0.1	1
MAPK6	0.160004	-0.0460471	0.168	0.196	1
TOLLIP	0.160096	-0.273477	0.142	0.164	1
SESTD1	0.160258	-0.0674611	0.089	0.109	1
ZNF518A	0.160267	0.202894	0.219	0.192	1
CBX4	0.160276	0.146766	0.318	0.288	1
POLDIP3	0.16032	-0.265954	0.131	0.151	1
TOX	0.160419	0.349524	0.564	0.585	1
TGS1	0.160655	-0.139743	0.256	0.289	1
FBXW7	0.160676	0.24034	0.525	0.52	1
XKR6	0.160733	0.210009	0.289	0.265	1
DUS3L	0.160843	-0.391817	0.084	0.101	1
RPS6KB1	0.161092	0.187446	0.207	0.183	1
POLE3	0.161161	0.233214	0.214	0.192	1
RPAIN	0.161209	-0.185289	0.22	0.246	1
CD2	0.161298	-0.0832936	0.569	0.605	1
ERN1	0.161346	0.181822	0.316	0.287	1
LYN	0.161449	-0.0685542	0.617	0.651	1
AMFR	0.161575	-0.142391	0.122	0.144	1
TNIP2	0.162577	0.234375	0.206	0.182	1
PGRMC2	0.162752	-0.26284	0.136	0.157	1
HCG18	0.16299	0.149066	0.18	0.154	1
GLIPR2	0.163063	-0.108249	0.502	0.537	1
SDR39U1	0.163405	-0.33342	0.103	0.122	1
TTC38	0.163414	-0.215793	0.581	0.579	1
SRP72	0.163763	0.133143	0.356	0.329	1
STAT3	0.164244	0.0639491	0.526	0.504	1
ZDHHC13	0.164381	0.266577	0.113	0.094	1
RPRD1A	0.164382	-0.183754	0.175	0.201	1
NEAT1	0.164553	0.094322	0.871	0.865	1
EIF4E	0.164625	-0.154236	0.293	0.322	1
CERS2	0.164719	0.276963	0.205	0.183	1
EIF3F	0.164953	-0.133456	0.722	0.715	1
CEP350	0.164984	0.208017	0.392	0.369	1
TMEM184C	0.164999	-0.0493557	0.104	0.126	1
DLEU1	0.165135	0.299761	0.284	0.263	1
CTNNA1	0.16531	0.242429	0.142	0.122	1
TMUB2	0.165378	-0.209065	0.114	0.135	1
RELCH	0.165471	0.241204	0.291	0.263	1
PARP14	0.165496	0.162753	0.361	0.335	1
DDI2	0.165517	0.461489	0.11	0.093	1
PHIP	0.165585	-0.0780774	0.419	0.453	1
DDX6	0.166109	0.097363	0.596	0.58	1
UFSP2	0.166335	0.378125	0.143	0.124	1
STX7	0.166352	0.218749	0.268	0.242	1
TOR3A	0.166745	0.226367	0.142	0.121	1
OSER1	0.166963	0.201703	0.254	0.228	1
VBP1	0.167009	0.158278	0.292	0.263	1
REXO4	0.167018	-0.244511	0.117	0.137	1
NUTF2	0.167022	0.186706	0.247	0.22	1
FAM118A	0.1677	-0.395882	0.097	0.114	1
FAM78A	0.167781	0.257394	0.201	0.175	1
VPS45	0.167881	-0.222245	0.132	0.154	1
ZSCAN16-AS1	0.167997	-0.174272	0.189	0.216	1
NFX1	0.168021	0.086923	0.226	0.2	1
TMEM131L	0.168221	0.08297	0.525	0.518	1
AKIRIN1	0.168354	0.145628	0.259	0.232	1
ZNF641	0.168416	0.198537	0.11	0.091	1
TESPA1	0.168488	0.216477	0.188	0.164	1
EXD3	0.168538	0.315115	0.114	0.095	1
TRIM44	0.168735	0.24656	0.32	0.299	1
SRP14	0.168768	-0.027943	0.929	0.928	1
CLTA	0.168806	0.0796984	0.625	0.591	1
SAT2	0.168999	-0.136328	0.302	0.325	1
PDZD11	0.169082	-0.179333	0.136	0.159	1
MIR4435-2HG	0.169108	0.22954	0.269	0.245	1
NUCKS1	0.169174	0.0905437	0.642	0.606	1
PRCC	0.169351	0.161809	0.176	0.153	1
RPA2	0.169411	0.127717	0.479	0.447	1
AC005037.1	0.169586	-0.0387323	0.096	0.115	1
METTL17	0.169724	0.195573	0.125	0.104	1
ALMS1	0.169743	0.224485	0.168	0.145	1
CTBS	0.169894	0.252114	0.152	0.131	1
ARFGAP2	0.169913	-0.123113	0.265	0.295	1
ARF4	0.169945	0.177716	0.47	0.466	1
SAP130	0.170195	0.178286	0.179	0.156	1
TTC4	0.170257	-0.332802	0.083	0.1	1
HDGFL2	0.170409	0.365517	0.135	0.115	1
ZBTB7A	0.170784	0.172539	0.398	0.367	1
HDAC3	0.170819	-0.113414	0.17	0.194	1
AP1S2	0.171062	-0.171985	0.261	0.286	1
LTN1	0.171189	0.288781	0.215	0.192	1
MGST2	0.171197	-0.00210743	0.125	0.151	1
SLC25A39	0.171502	-0.139102	0.188	0.213	1
SLC7A1	0.171507	-0.125368	0.099	0.12	1
GTF2I	0.171763	0.218448	0.44	0.42	1
RAB37	0.171987	-0.0788043	0.252	0.282	1
KHDRBS1	0.172285	-0.150617	0.434	0.461	1
HSPB11	0.172293	0.151857	0.405	0.378	1
VPS37B	0.172366	-0.160526	0.339	0.361	1
MGRN1	0.17255	-0.335148	0.19	0.212	1
EPC1	0.172584	-0.0739541	0.661	0.693	1
WDR18	0.172598	-0.268053	0.123	0.142	1
MDH1	0.172608	0.0984356	0.43	0.395	1
EFCAB2	0.172704	0.374959	0.175	0.154	1
TCF25	0.172742	0.146243	0.671	0.671	1
NRF1	0.17288	-0.0767397	0.33	0.36	1
FBXL5	0.173051	-0.110834	0.332	0.374	1
ZDHHC12	0.173192	0.186436	0.221	0.198	1
TRA2B	0.173223	-0.119895	0.568	0.615	1
ZNF808	0.173253	0.123648	0.139	0.118	1
ZMAT3	0.17326	0.257795	0.136	0.116	1
TMEM251	0.173273	-0.152739	0.113	0.134	1
SSRP1	0.173383	0.323327	0.158	0.137	1
SLC33A1	0.173481	0.282242	0.145	0.124	1
TMEM263	0.17354	0.190953	0.254	0.228	1
HSF1	0.173544	-0.259741	0.183	0.205	1
PDLIM5	0.17402	0.338096	0.212	0.193	1
NSFL1C	0.174199	-0.121993	0.168	0.193	1
DENND6A-AS1	0.174275	0.168074	0.13	0.109	1
GNL3L	0.174318	0.21122	0.164	0.142	1
TUBA4A	0.174465	0.0704675	0.435	0.4	1
DEGS1	0.174705	-0.269796	0.178	0.2	1
C6orf89	0.174824	0.202092	0.193	0.167	1
FBXO28	0.175073	-0.0665354	0.171	0.198	1
SGTA	0.175184	-0.167311	0.101	0.121	1
GPALPP1	0.17525	-0.186256	0.12	0.141	1
MCL1	0.17528	0.182367	0.525	0.511	1
PZP	0.175906	-0.123606	0.186	0.211	1
ABRAXAS1	0.175997	0.286797	0.124	0.105	1
THAP9-AS1	0.176059	-0.271018	0.088	0.105	1
PTMS	0.176322	-0.272126	0.109	0.13	1
TADA3	0.176431	-0.13986	0.396	0.41	1
IL12RB1	0.176499	0.147635	0.273	0.243	1
HERC4	0.176634	0.141421	0.486	0.478	1
ZNF524	0.176918	-0.183316	0.148	0.171	1
FBH1	0.176934	-0.326848	0.143	0.162	1
MRPS35	0.176969	-0.202938	0.167	0.19	1
RIOK2	0.177016	-0.399925	0.096	0.113	1
ARMC8	0.177085	0.312994	0.281	0.261	1
NDUFS1	0.177183	0.151904	0.223	0.195	1
ARAP1	0.177201	-0.293527	0.201	0.222	1
MAP4K3	0.177435	0.350447	0.165	0.145	1
FAM193B	0.177464	0.241357	0.125	0.105	1
FASTKD2	0.177509	0.320179	0.163	0.143	1
FCHO2	0.177515	0.278862	0.136	0.115	1
USP11	0.177601	0.234025	0.269	0.247	1
YEATS4	0.177682	-0.212878	0.125	0.146	1
CEP162	0.177838	0.324855	0.12	0.101	1
SUPV3L1	0.177849	-0.193541	0.123	0.143	1
MRPS17	0.178438	-0.107722	0.118	0.14	1
TBC1D20	0.178613	0.163716	0.192	0.167	1
IFI6	0.178622	0.273585	0.251	0.228	1
JOSD1	0.178631	0.29641	0.203	0.183	1
UROS	0.178674	-0.197315	0.217	0.242	1
TASP1	0.178709	0.243568	0.227	0.206	1
WASHC5	0.178785	0.283441	0.163	0.143	1
EIF2B1	0.178913	-0.22551	0.185	0.206	1
ARNT	0.179004	0.261901	0.174	0.153	1
TSTA3	0.179065	0.302113	0.271	0.252	1
ULK1	0.179283	-0.229924	0.097	0.116	1
TRBC1	0.179402	0.112307	0.687	0.701	1
STRN3	0.179466	0.306661	0.292	0.276	1
ANXA2R	0.179516	-0.169399	0.222	0.245	1
RIT1	0.179692	0.253361	0.181	0.16	1
YWHAH	0.179757	-0.211216	0.243	0.265	1
ARHGAP12	0.179893	0.138275	0.256	0.227	1
TMC8	0.179917	-0.111929	0.483	0.523	1
ZNF490	0.179971	0.271047	0.178	0.156	1
ZZEF1	0.18002	0.197454	0.286	0.259	1
SREK1IP1	0.180072	-0.102071	0.285	0.318	1
TBPL1	0.180078	0.135434	0.281	0.254	1
PA2G4	0.180266	-0.133336	0.508	0.524	1
AKAP7	0.180268	-0.0917004	0.171	0.198	1
ITGB1BP1	0.180321	-0.0743761	0.404	0.441	1
NOP14	0.180449	0.346417	0.109	0.091	1
CTDNEP1	0.180504	-0.165577	0.268	0.293	1
UCKL1	0.180573	0.259591	0.15	0.13	1
MRPL10	0.18091	0.224773	0.253	0.233	1
ATP5MF	0.180991	-0.022278	0.656	0.69	1
TRMT2A	0.181128	-0.0775619	0.084	0.103	1
ZBTB25	0.181532	0.239272	0.175	0.154	1
ACER3	0.181753	-0.0331846	0.165	0.192	1
UHMK1	0.182017	0.110949	0.357	0.325	1
VAPB	0.182077	0.292768	0.168	0.149	1
ARL8B	0.182172	0.151021	0.306	0.279	1
STAM2	0.182512	0.249003	0.165	0.144	1
SNX27	0.182686	-0.20122	0.118	0.137	1
TTC1	0.18274	-0.0807646	0.389	0.425	1
MDP1	0.183101	-0.104053	0.115	0.136	1
SCAND1	0.183143	0.124629	0.541	0.528	1
ARSG	0.183484	0.184976	0.296	0.272	1
CASP10	0.183743	0.144436	0.238	0.212	1
RTCB	0.184003	-0.182953	0.259	0.283	1
DUSP22	0.184074	0.239044	0.192	0.171	1
UPF1	0.184119	0.305651	0.152	0.132	1
SNTB1	0.184138	-0.166274	0.393	0.428	1
OGFOD3	0.184143	0.127385	0.113	0.094	1
TEX30	0.184226	-0.344358	0.105	0.123	1
RAB18	0.184251	0.115633	0.346	0.316	1
LRRC23	0.184258	0.394355	0.119	0.102	1
HPF1	0.184357	0.227889	0.194	0.172	1
PPP1R11	0.184382	0.150983	0.27	0.244	1
SPATA13	0.184596	0.129276	0.433	0.401	1
SLC66A2	0.184647	-0.361022	0.124	0.143	1
KDM6B	0.184699	0.0805121	0.166	0.143	1
UPK3BL1	0.184719	-0.220967	0.137	0.157	1
AC073167.1	0.184805	0.249599	0.157	0.137	1
MAPKAP1	0.184849	0.249266	0.355	0.341	1
OSBPL8	0.185141	0.116545	0.671	0.672	1
TENT4B	0.185334	-0.276333	0.205	0.226	1
PAPSS1	0.185457	-0.234664	0.09	0.109	1
NDUFB1	0.185486	-0.0673988	0.527	0.555	1
MAP7D1	0.185537	-0.112755	0.255	0.286	1
EIF3I	0.185597	0.100783	0.513	0.465	1
NGRN	0.185728	-0.217432	0.14	0.16	1
FRMD8	0.185947	0.177902	0.124	0.104	1
ANAPC4	0.186176	-0.225469	0.115	0.134	1
UBE2N	0.186277	-0.117284	0.419	0.442	1
LEPROT	0.186583	0.248838	0.164	0.143	1
PPM1K	0.186733	0.12179	0.32	0.293	1
ATF1	0.18695	0.190549	0.219	0.195	1
UGCG	0.18726	0.319289	0.144	0.124	1
MGME1	0.187329	-0.15369	0.104	0.124	1
TRAPPC11	0.187537	0.246127	0.162	0.142	1
KTN1	0.187582	0.141833	0.491	0.477	1
GPBP1L1	0.187595	0.176711	0.36	0.336	1
GTF3C2	0.187658	0.140886	0.126	0.106	1
SRP68	0.187695	-0.263916	0.122	0.141	1
DAAM1	0.18791	-0.160052	0.141	0.163	1
SDHA	0.188053	0.13418	0.362	0.341	1
CWF19L1	0.188401	0.161241	0.159	0.136	1
ANGPT2	0.188446	0.371678	0.116	0.099	1
USP25	0.188561	0.185684	0.431	0.41	1
RPL19	0.188739	-0.0252619	0.997	0.993	1
FGL2	0.188803	0.0776698	0.168	0.145	1
PRDX2	0.188989	0.132151	0.441	0.416	1
THYN1	0.189078	-0.188747	0.233	0.256	1
CDC26	0.189182	-0.103176	0.326	0.351	1
TAB1	0.189345	0.186952	0.101	0.083	1
ZNF160	0.189458	0.16437	0.226	0.197	1
RPL26L1	0.189479	0.277764	0.168	0.149	1
RNF145	0.189502	0.163712	0.292	0.268	1
SPOP	0.189563	-0.0804724	0.301	0.339	1
BTAF1	0.189668	-0.209398	0.283	0.306	1
FILIP1L	0.189782	-0.191705	0.092	0.111	1
AKAP13	0.190221	0.0162354	0.851	0.835	1
BLCAP	0.190446	0.225207	0.151	0.132	1
IGBP1	0.190459	-0.0942525	0.366	0.399	1
SF3B6	0.190466	-0.0813051	0.565	0.586	1
BANP	0.190913	0.0837037	0.247	0.215	1
SNRPB	0.190935	-0.0698932	0.715	0.733	1
APTX	0.190954	0.344433	0.223	0.206	1
CCDC12	0.19167	-0.0925686	0.552	0.596	1
RSPRY1	0.191864	0.276481	0.13	0.111	1
PSMC2	0.191901	0.162637	0.258	0.235	1
SNIP1	0.191966	0.133785	0.245	0.215	1
ASH2L	0.192017	-0.312272	0.132	0.151	1
SART3	0.192095	-0.211702	0.137	0.157	1
TMEM33	0.19211	0.250387	0.166	0.145	1
SNRPD3	0.192689	0.143561	0.355	0.326	1
ALOX12-AS1	0.192695	0.201443	0.183	0.161	1
MFSD14B	0.192861	0.305894	0.186	0.167	1
GCLM	0.192917	0.0995929	0.21	0.183	1
CYB5A	0.19312	0.332164	0.143	0.124	1
SETBP1	0.193266	0.207853	0.232	0.207	1
TUSC2	0.193372	0.204656	0.206	0.184	1
EID2	0.193416	0.344627	0.12	0.102	1
YTHDF3	0.193605	0.144959	0.279	0.255	1
PAF1	0.193642	0.336091	0.116	0.099	1
MICU1	0.193786	-0.101169	0.211	0.241	1
KDELR2	0.193805	-0.162146	0.308	0.334	1
LINC-PINT	0.193854	0.137156	0.272	0.243	1
TMEM245	0.194028	-0.19161	0.188	0.21	1
RPF1	0.194089	-0.185824	0.24	0.265	1
LYRM1	0.194194	0.154549	0.153	0.131	1
SERGEF	0.194456	0.143158	0.208	0.185	1
PTGES3	0.194526	-0.0821753	0.658	0.683	1
PGS1	0.195473	-0.434815	0.123	0.139	1
MRPL4	0.195645	-0.0492397	0.232	0.265	1
GTF2E2	0.195928	0.163524	0.236	0.208	1
CEBPB	0.195955	-0.179689	0.361	0.388	1
TSG101	0.196085	0.13153	0.348	0.322	1
PMPCB	0.196123	-0.106524	0.247	0.275	1
TMEM107	0.196241	0.0100251	0.298	0.272	1
CDKN2C	0.196268	-0.235316	0.094	0.111	1
AC022706.1	0.196269	-0.195344	0.157	0.178	1
STK11	0.196307	-0.193741	0.119	0.139	1
COX15	0.196333	0.35516	0.107	0.09	1
TIMM10	0.196347	-0.135694	0.189	0.215	1
UBQLN2	0.196356	0.198041	0.106	0.088	1
UTP18	0.196406	-0.150865	0.163	0.187	1
MIB1	0.197003	-0.0503072	0.187	0.213	1
CYTH4	0.197005	0.112352	0.354	0.326	1
TPST2	0.197215	0.0328522	0.678	0.653	1
LIPE-AS1	0.197269	-0.108997	0.099	0.118	1
MFSD8	0.197302	0.243477	0.161	0.14	1
GTPBP4	0.197402	-0.0793258	0.176	0.203	1
TMC6	0.197428	0.108697	0.369	0.337	1
SAE1	0.197444	0.273965	0.265	0.242	1
MRPS21	0.197604	-0.0426839	0.41	0.445	1
AP002387.2	0.197782	-0.155572	0.094	0.113	1
DESI2	0.197847	0.168004	0.187	0.164	1
STT3A	0.197953	-0.333434	0.091	0.108	1
AC018682.1	0.197995	0.0950547	0.11	0.091	1
SINHCAF	0.198136	-0.0987007	0.212	0.238	1
RPL31	0.198188	-0.0106745	0.903	0.915	1
SOD2	0.198281	-0.187544	0.345	0.365	1
TMEM87A	0.1983	-0.0813345	0.329	0.367	1
EDEM2	0.19864	0.214239	0.175	0.154	1
SP3	0.198691	-0.122399	0.474	0.498	1
KANSL3	0.198823	0.199886	0.162	0.141	1
P2RX4	0.199101	-0.114529	0.133	0.154	1
SEC24A	0.199246	-0.165649	0.11	0.13	1
RAB4B	0.199381	0.180577	0.307	0.279	1
BIRC2	0.199397	0.182232	0.283	0.259	1
SEC24B	0.199481	-0.0877573	0.275	0.308	1
SLC38A2	0.200147	0.0961137	0.609	0.601	1
C7orf50	0.200221	0.205309	0.273	0.252	1
VTI1A	0.200328	0.150726	0.533	0.527	1
STARD4	0.200362	0.293597	0.11	0.093	1
MPRIP	0.200543	0.123885	0.221	0.197	1
TMED3	0.20055	-0.148719	0.196	0.218	1
TMA16	0.200557	-0.28553	0.105	0.123	1
PAPOLA	0.200837	0.0666615	0.499	0.472	1
NUP98	0.200954	0.193809	0.311	0.294	1
DYNC1H1	0.201148	0.0583291	0.42	0.389	1
SUSD1	0.201169	-0.164953	0.308	0.329	1
THOC3	0.20123	-0.229388	0.098	0.116	1
CTNNBIP1	0.201328	-0.206352	0.206	0.229	1
REV1	0.201437	0.303069	0.173	0.154	1
ZNF738	0.201455	0.116337	0.108	0.09	1
IL10RA	0.201459	0.121583	0.453	0.432	1
UTP11	0.201839	-0.12729	0.147	0.169	1
SLC7A6OS	0.201847	0.162228	0.188	0.165	1
BTN2A1	0.202137	0.196062	0.167	0.145	1
ECHS1	0.202223	-0.115608	0.278	0.305	1
RANBP2	0.202228	0.0807138	0.427	0.4	1
SHARPIN	0.202234	0.0239542	0.288	0.256	1
NOL7	0.202423	0.145278	0.467	0.441	1
TTC5	0.202999	0.252499	0.123	0.104	1
CHD4	0.203029	0.146239	0.351	0.326	1
KAT8	0.203144	0.150893	0.162	0.141	1
RANGAP1	0.203479	-0.16827	0.114	0.133	1
AGO3	0.203572	0.187332	0.354	0.34	1
SLC1A5	0.20362	-0.313019	0.11	0.127	1
CARNMT1	0.203744	0.35527	0.149	0.129	1
EIF3J	0.203877	-0.063315	0.383	0.416	1
ING4	0.204114	-0.182273	0.207	0.226	1
CBR4	0.204397	0.232766	0.237	0.213	1
RNF20	0.20501	0.343638	0.141	0.123	1
FBXL3	0.20523	0.247561	0.167	0.149	1
SPART	0.205688	0.253311	0.166	0.146	1
TMEM91	0.205913	0.281913	0.137	0.119	1
DPM2	0.206161	0.21584	0.207	0.185	1
VKORC1	0.206194	-0.132759	0.251	0.278	1
RNASET2	0.206275	0.0848644	0.385	0.355	1
HTRA2	0.206368	-0.242165	0.1	0.118	1
ANKRD49	0.206482	-0.0827081	0.174	0.198	1
C1orf35	0.206678	-0.295272	0.155	0.173	1
PRKCSH	0.206842	0.189648	0.231	0.208	1
RPN1	0.206844	-0.123152	0.201	0.226	1
EEA1	0.206863	0.219145	0.261	0.238	1
ITGB7	0.206977	-0.17479	0.393	0.412	1
ACBD6	0.206999	0.227284	0.353	0.329	1
HACD4	0.207019	-0.130763	0.226	0.253	1
DDX18	0.207129	0.102418	0.439	0.414	1
TSPAN14	0.207198	0.106506	0.422	0.397	1
TMEM258	0.207208	-0.00752093	0.588	0.634	1
STAG2	0.207477	0.160754	0.535	0.516	1
RPS6KB2	0.207503	0.223935	0.219	0.197	1
SMIM4	0.20753	-0.0503389	0.132	0.156	1
PCNA	0.208316	0.08953	0.189	0.163	1
TCF7L2	0.208348	-0.238854	0.094	0.112	1
ORAI3	0.208411	-0.158179	0.114	0.134	1
PCBP2	0.208476	0.0859522	0.599	0.576	1
NELFB	0.20908	0.284554	0.166	0.146	1
MRPL20	0.209086	0.170729	0.564	0.544	1
SLC25A42	0.209327	0.132149	0.212	0.188	1
ATP1A1	0.209338	0.139387	0.268	0.244	1
TC2N	0.209579	-0.00745127	0.387	0.427	1
FBXO33	0.209693	-0.0812517	0.306	0.339	1
MBNL2	0.209827	0.111142	0.331	0.303	1
TRNT1	0.210108	0.192251	0.178	0.156	1
ZC3H14	0.210709	0.278394	0.158	0.137	1
VPS26C	0.210722	0.118673	0.28	0.252	1
ATP5IF1	0.210785	-0.0408424	0.717	0.743	1
IVD	0.210929	0.181174	0.18	0.157	1
KLHL24	0.21113	-0.0218209	0.296	0.33	1
PSTPIP2	0.211155	0.12826	0.277	0.248	1
MTG2	0.211421	0.253771	0.136	0.118	1
ENDOG	0.211673	-0.167059	0.111	0.131	1
SH3BP1	0.211674	-0.142027	0.277	0.299	1
R3HCC1	0.21176	-0.154539	0.137	0.157	1
RBM22	0.211982	0.222471	0.238	0.214	1
LRRC28	0.213028	0.503421	0.114	0.099	1
XPNPEP1	0.2135	-0.190659	0.13	0.149	1
LCMT1	0.213656	-0.165646	0.185	0.206	1
TMEM18	0.213769	-0.159947	0.14	0.161	1
DR1	0.214053	0.125453	0.295	0.269	1
DHX40	0.214065	-0.125242	0.117	0.137	1
PGGT1B	0.214876	0.232568	0.181	0.16	1
CPNE8	0.214915	-0.0763661	0.144	0.166	1
PTP4A2	0.215418	0.106052	0.66	0.64	1
MRPS15	0.215562	-0.11763	0.294	0.323	1
TXLNA	0.215798	0.186149	0.131	0.111	1
TAF4	0.215815	0.280944	0.108	0.091	1
SETDB2	0.215928	0.191534	0.14	0.121	1
ZNF330	0.216313	-0.229126	0.126	0.145	1
NMT1	0.216818	-0.178784	0.274	0.296	1
LMNB1	0.216885	0.442641	0.111	0.095	1
FHIT	0.216998	0.723156	0.174	0.157	1
YLPM1	0.217054	-0.180112	0.213	0.232	1
TOMM5	0.21718	-0.0745985	0.49	0.528	1
MICOS13	0.217244	-0.0839247	0.371	0.405	1
C9orf78	0.21736	-0.0986115	0.485	0.514	1
LARP1B	0.217415	-0.179452	0.129	0.149	1
ABR	0.217927	0.136099	0.287	0.264	1
GGA2	0.218056	0.235567	0.188	0.169	1
EIF2B2	0.218159	-0.136049	0.135	0.156	1
MOB2	0.218166	0.114065	0.331	0.308	1
NSL1	0.218174	0.293202	0.24	0.22	1
RHOT1	0.218794	-0.132536	0.171	0.192	1
C12orf10	0.219127	-0.176677	0.163	0.184	1
TMCC1	0.219134	-0.157205	0.241	0.264	1
ZNF254	0.21921	0.222945	0.258	0.238	1
SGSM1	0.219213	-0.299148	0.094	0.11	1
MAP3K3	0.21951	-0.186199	0.269	0.292	1
CDC42SE2	0.219524	-0.0704545	0.825	0.855	1
ZBTB21	0.219622	0.130591	0.15	0.131	1
COMTD1	0.219852	0.0807976	0.177	0.154	1
YTHDC2	0.220068	0.242212	0.234	0.213	1
NCOA4	0.220146	0.275896	0.258	0.241	1
GTF3C5	0.220361	-0.338238	0.096	0.111	1
TXNL4A	0.220512	0.160479	0.471	0.449	1
FAM207A	0.22065	-0.198811	0.144	0.163	1
MAN2C1	0.220653	0.403229	0.106	0.091	1
EXOC6	0.220708	0.264663	0.275	0.259	1
VPS53	0.220776	0.16311	0.291	0.267	1
MRRF	0.221049	-0.311606	0.087	0.102	1
FAM174C	0.221072	0.115327	0.339	0.316	1
RPS27L	0.221072	-0.0728692	0.584	0.613	1
AC131571.1	0.221113	0.179982	0.107	0.09	1
TMEM248	0.221221	-0.121932	0.265	0.287	1
PSMD3	0.221438	-0.17221	0.207	0.229	1
MAST3	0.221693	0.274903	0.229	0.207	1
RPS9	0.221863	0.0355037	0.993	0.988	1
CISH	0.221889	-0.12814	0.103	0.121	1
EIF4ENIF1	0.222239	-0.271216	0.102	0.119	1
JKAMP	0.222287	-0.198827	0.145	0.164	1
LINC00894	0.222288	0.181916	0.123	0.104	1
SMARCAD1	0.222378	0.130925	0.187	0.164	1
RABEP2	0.22247	0.181412	0.17	0.15	1
SIPA1	0.223013	-0.118729	0.391	0.416	1
INKA2	0.223032	-0.167681	0.111	0.13	1
WDR36	0.223183	0.333873	0.142	0.124	1
SRI	0.223225	-0.12265	0.493	0.52	1
CLPP	0.22344	-0.115007	0.269	0.293	1
COMMD6	0.223498	0.00160026	0.835	0.853	1
NARS	0.223656	-0.15568	0.26	0.285	1
SLC16A3	0.223764	0.242203	0.28	0.263	1
C8orf33	0.223915	-0.202251	0.117	0.136	1
SESN1	0.224193	0.114412	0.365	0.341	1
NBEAL1	0.224207	-0.100646	0.169	0.192	1
SLC35B3	0.224258	0.239968	0.15	0.131	1
SLC44A1	0.224267	-0.263655	0.087	0.103	1
AL157402.2	0.224544	-0.232648	0.253	0.273	1
PCNP	0.224709	0.144971	0.409	0.378	1
SPPL3	0.224901	-0.0508627	0.343	0.377	1
CNOT7	0.225952	-0.116878	0.222	0.246	1
FXN	0.225995	-0.259989	0.165	0.184	1
HEATR5B	0.226853	0.161033	0.32	0.297	1
RPL22L1	0.227355	-0.0590248	0.412	0.452	1
PHF19	0.227472	0.216943	0.153	0.134	1
MTLN	0.227525	-0.0804737	0.173	0.197	1
RUVBL2	0.2277	0.131715	0.149	0.129	1
MRPL24	0.227906	-0.111827	0.113	0.133	1
CAPRIN1	0.228382	0.116878	0.352	0.324	1
NDUFA12	0.228691	-0.0290842	0.665	0.693	1
MSH2	0.229073	0.122813	0.135	0.115	1
MBTD1	0.229178	0.213115	0.21	0.186	1
CRIPT	0.229204	-0.229822	0.243	0.257	1
PDCL3	0.229468	-0.122595	0.181	0.205	1
TRAPPC9	0.229478	0.21606	0.466	0.457	1
ECD	0.229558	0.145032	0.281	0.257	1
ZSWIM7	0.22976	-0.140654	0.205	0.228	1
LINC00910	0.229895	-0.133985	0.451	0.426	1
SHKBP1	0.2302	-0.122165	0.247	0.273	1
SNRNP70	0.230228	0.152481	0.404	0.388	1
PTPA	0.230274	-0.167911	0.114	0.133	1
PTGDR	0.230705	0.0515232	0.572	0.542	1
SRSF4	0.231023	-0.164629	0.49	0.511	1
M6PR	0.231078	0.140916	0.42	0.397	1
TALDO1	0.231214	-0.18452	0.419	0.429	1
CEP57	0.231348	-0.0884923	0.326	0.351	1
EIF2AK1	0.231507	0.06748	0.256	0.231	1
BCKDHA	0.231916	-0.103259	0.142	0.163	1
PPP2R5E	0.231963	0.22671	0.467	0.468	1
MAPK1IP1L	0.232109	0.20198	0.327	0.313	1
RABEP1	0.232411	-0.0715948	0.375	0.409	1
YTHDF2	0.232887	-0.103352	0.287	0.312	1
OTUD7B	0.232951	0.151617	0.103	0.086	1
CHRAC1	0.233167	0.366803	0.155	0.14	1
CELF2	0.233754	0.130474	0.862	0.892	1
SNF8	0.233831	0.1063	0.428	0.397	1
UBE2L3	0.233968	-0.0878717	0.586	0.605	1
MT1X	0.234045	0.182692	0.155	0.14	1
ZNF737	0.234213	0.132003	0.161	0.14	1
ATG2A	0.234237	-0.289475	0.135	0.152	1
DAB2	0.234393	-0.352129	0.092	0.106	1
UBA3	0.234414	-0.0904259	0.211	0.236	1
SNX18	0.234524	0.275769	0.176	0.159	1
NCBP2AS2	0.234647	-0.131985	0.279	0.305	1
DTX3L	0.234883	0.192713	0.224	0.202	1
TRIR	0.235398	-0.0650295	0.82	0.838	1
ZNF451	0.235461	0.149501	0.274	0.252	1
MKNK1	0.235709	-0.158768	0.135	0.153	1
FAM168A	0.235741	0.0109626	0.199	0.225	1
PGM2	0.236074	-0.241234	0.147	0.164	1
PCSK7	0.236086	-0.0569638	0.361	0.392	1
MT1F	0.236318	-0.174924	0.093	0.11	1
SMYD2	0.236548	-0.180459	0.106	0.123	1
EIF1B	0.236888	-0.0774531	0.37	0.397	1
AZI2	0.236894	0.234977	0.143	0.125	1
GPAT4	0.237036	-0.286656	0.097	0.112	1
MED31	0.237059	0.26926	0.169	0.151	1
EEF2	0.237107	-0.0616169	0.706	0.721	1
ATP9B	0.237159	-0.0810941	0.365	0.395	1
CLN3	0.237549	-0.180717	0.21	0.229	1
PKN2	0.237804	-0.00359717	0.376	0.414	1
FCHO1	0.237836	0.185116	0.119	0.102	1
TTC39B	0.237903	0.0630897	0.276	0.249	1
MTMR1	0.237992	-0.0471204	0.141	0.162	1
DUSP10	0.238315	0.0741183	0.192	0.17	1
ICA1L	0.238434	-0.235386	0.089	0.104	1
UBXN2A	0.238576	0.253267	0.22	0.2	1
SMG7	0.238726	-0.137145	0.241	0.265	1
PLEKHF2	0.239702	-0.180589	0.096	0.112	1
PARP11	0.239876	0.207991	0.172	0.153	1
CSRNP1	0.240565	0.317698	0.115	0.1	1
FOXK1	0.24077	0.133998	0.266	0.243	1
MAP2K2	0.240821	0.0897979	0.645	0.613	1
ATMIN	0.240828	0.464863	0.12	0.105	1
ELP2	0.240871	0.228139	0.233	0.214	1
ZFX	0.240899	-0.0812265	0.332	0.357	1
DNHD1	0.241053	0.317921	0.102	0.086	1
MAN2B1	0.241082	-0.150977	0.134	0.154	1
NUDT9	0.241214	0.20444	0.103	0.088	1
ATP5PF	0.241296	-0.0852569	0.696	0.701	1
ZC3H6	0.241349	0.11566	0.182	0.159	1
INVS	0.241781	0.280136	0.273	0.255	1
APPL2	0.241832	0.281402	0.183	0.164	1
HSP90B1	0.24193	0.0738241	0.631	0.619	1
FGGY	0.24213	0.170797	0.149	0.13	1
BRK1	0.242228	0.12162	0.631	0.625	1
RFLNB	0.242348	0.210953	0.175	0.155	1
COLQ	0.242361	0.122043	0.182	0.161	1
PSMG2	0.242468	-0.03127	0.328	0.359	1
TBC1D7	0.242483	0.459992	0.103	0.089	1
FAM98C	0.242713	0.321236	0.124	0.109	1
HELZ	0.243034	0.181139	0.59	0.581	1
MRGBP	0.243253	0.187447	0.108	0.091	1
NDUFS2	0.24338	0.154034	0.396	0.379	1
AARS	0.243395	0.31031	0.115	0.1	1
ITPKB	0.24341	0.210232	0.306	0.286	1
MON1B	0.243452	0.18383	0.162	0.143	1
ADI1	0.2437	-0.158266	0.183	0.207	1
C5orf56	0.243914	0.0812836	0.627	0.616	1
LPIN2	0.243921	0.139416	0.334	0.313	1
ZMPSTE24	0.244023	0.188367	0.123	0.105	1
SNHG14	0.244092	0.271256	0.254	0.235	1
ADPRHL2	0.244306	0.303545	0.163	0.146	1
TMEM116	0.244425	0.28659	0.107	0.091	1
TIAL1	0.244632	0.145912	0.385	0.363	1
KIAA0825	0.244682	0.217645	0.101	0.085	1
ZNF420	0.244853	0.267005	0.121	0.104	1
ASNSD1	0.244887	0.289401	0.108	0.093	1
FBXO32	0.245003	0.275392	0.126	0.109	1
NSUN2	0.245064	0.238891	0.15	0.133	1
RAB1A	0.245071	-0.120857	0.433	0.456	1
USP1	0.245325	0.211695	0.213	0.192	1
TXNDC12	0.24534	-0.158485	0.261	0.283	1
LARS2	0.245552	-0.0792239	0.104	0.121	1
MRPL50	0.245583	-0.137279	0.114	0.132	1
MIR181A1HG	0.24572	0.0639794	0.235	0.212	1
BTRC	0.245926	0.223274	0.221	0.203	1
NUP214	0.246125	0.0703891	0.286	0.266	1
RSRP1	0.246203	0.082864	0.744	0.733	1
RAD18	0.246526	-0.268721	0.093	0.108	1
KYAT3	0.246531	0.284891	0.155	0.139	1
MRPL45	0.246577	0.363533	0.107	0.092	1
PMF1	0.246747	0.104851	0.293	0.265	1
ZHX2	0.246776	0.166363	0.29	0.273	1
SDE2	0.247047	0.0918314	0.163	0.144	1
BBIP1	0.247092	0.188652	0.147	0.129	1
RSL1D1	0.247241	0.202415	0.348	0.329	1
AC016831.7	0.247435	-0.22213	0.107	0.123	1
HERC1	0.247622	0.219571	0.56	0.575	1
ELMOD3	0.247631	0.343446	0.141	0.125	1
MCM3AP	0.247709	0.100325	0.145	0.125	1
FOXO3	0.24775	-0.0276143	0.304	0.336	1
GPS1	0.247846	0.223043	0.162	0.143	1
DCAF1	0.248174	0.168905	0.166	0.147	1
MRPL47	0.248354	0.15159	0.3	0.279	1
RAB11A	0.248511	-0.081185	0.636	0.651	1
AC116348.3	0.248606	0.203203	0.122	0.105	1
BAX	0.248745	0.0300826	0.561	0.532	1
CYP20A1	0.248792	0.205243	0.29	0.273	1
MRPS16	0.249179	-0.0671356	0.235	0.256	1
ARPC4	0.249254	-0.0695275	0.716	0.722	1
ATP8A1	0.24932	0.175806	0.481	0.481	1
DENND11	0.249427	0.177749	0.149	0.13	1
USE1	0.24943	-0.110231	0.153	0.174	1
CREB1	0.249468	0.108958	0.466	0.447	1
ZNF22	0.249653	0.137257	0.33	0.3	1
STAU2	0.249852	0.216731	0.426	0.422	1
NUP58	0.249991	0.344229	0.209	0.195	1
AF165147.1	0.250298	-0.139774	0.287	0.313	1
AIDA	0.250556	0.313783	0.157	0.141	1
GAS7	0.250604	0.0403077	0.486	0.465	1
ZFP14	0.250653	-0.247598	0.147	0.164	1
MOB3A	0.250726	-0.0580263	0.401	0.426	1
ADGRG5	0.250947	-0.0526671	0.461	0.493	1
PACS2	0.251181	0.169703	0.102	0.088	1
NSD2	0.251362	-0.266744	0.114	0.131	1
IFT80	0.251366	0.173065	0.113	0.098	1
SNHG15	0.251464	-0.122407	0.232	0.256	1
SCFD1	0.251469	0.170296	0.429	0.424	1
GMDS-DT	0.251658	-0.13087	0.296	0.32	1
TYW1B	0.251761	0.0964612	0.205	0.185	1
ZNF224	0.251791	-0.232523	0.139	0.156	1
PRH1	0.251968	0.207043	0.252	0.232	1
AL360012.1	0.25201	0.224965	0.112	0.098	1
TIMP1	0.252131	-0.00736989	0.347	0.314	1
TSPOAP1-AS1	0.252313	-0.121077	0.354	0.382	1
SLC35A1	0.252374	0.333798	0.158	0.142	1
LYSMD2	0.252375	-0.132952	0.22	0.242	1
ATPAF2	0.252375	-0.146438	0.087	0.103	1
TTC28-AS1	0.252378	0.206054	0.152	0.134	1
ATP6AP1	0.252724	0.188321	0.226	0.206	1
DDX58	0.253198	0.221256	0.251	0.231	1
THAP3	0.253258	0.313101	0.107	0.092	1
NCBP1	0.25329	0.235614	0.169	0.152	1
INTS12	0.253304	-0.1975	0.145	0.163	1
UBAP2L	0.253346	-0.171707	0.156	0.175	1
ARRB1	0.253366	0.198189	0.354	0.329	1
SOD1	0.25343	-0.050862	0.66	0.682	1
ZNF544	0.25367	0.112984	0.179	0.159	1
REXO2	0.253781	-0.162254	0.223	0.243	1
BCL10	0.254227	0.199884	0.174	0.155	1
TIMM29	0.254244	0.184346	0.154	0.135	1
FBXO7	0.254293	-0.162312	0.316	0.331	1
DCTN2	0.254426	-0.161947	0.272	0.293	1
CYTOR	0.25451	0.0714832	0.405	0.376	1
CLK1	0.254654	0.114864	0.566	0.541	1
SLC35F5	0.254746	0.185752	0.165	0.145	1
APBB1IP	0.254759	-0.0817124	0.739	0.769	1
EFCAB14	0.255791	0.224067	0.274	0.251	1
YIPF4	0.255793	0.150356	0.284	0.262	1
USP47	0.255952	0.0195122	0.493	0.542	1
POLR2J3	0.256017	-0.139797	0.298	0.324	1
CDC5L	0.256078	-0.143725	0.295	0.313	1
TXNDC15	0.256133	0.136815	0.219	0.198	1
VRK2	0.256287	-0.104624	0.228	0.254	1
ZNF274	0.256403	0.263887	0.142	0.125	1
FNIP1	0.256422	-0.162946	0.379	0.401	1
PRRC2B	0.256536	0.112164	0.41	0.394	1
LDB2	0.256554	0.274179	0.129	0.112	1
SMIM20	0.256808	-0.0817167	0.126	0.145	1
COIL	0.256943	-0.17241	0.113	0.13	1
UQCRH	0.25695	-0.034103	0.765	0.765	1
ERAP1	0.257181	0.161552	0.239	0.22	1
ADAM8	0.257426	-0.192749	0.347	0.364	1
QTRT1	0.257576	-0.344516	0.086	0.101	1
LMBR1L	0.258072	-0.266551	0.11	0.126	1
CAPN7	0.258149	-0.0917223	0.268	0.294	1
TMEM115	0.258222	-0.127593	0.096	0.112	1
ITK	0.25825	-0.0948341	0.396	0.419	1
RBM4	0.258648	0.119187	0.523	0.507	1
UBE2K	0.258649	0.173461	0.433	0.435	1
ATP5F1C	0.258774	-0.088953	0.574	0.59	1
METTL3	0.258852	-0.196676	0.123	0.14	1
CDCA4	0.258996	-0.2617	0.086	0.101	1
AL133453.1	0.259009	0.122284	0.105	0.089	1
LENG1	0.259208	0.171247	0.219	0.195	1
COMT	0.259738	0.102995	0.378	0.358	1
ELF4	0.259742	0.120712	0.183	0.161	1
RAP2C	0.25981	0.212821	0.166	0.147	1
GMEB1	0.259873	0.256548	0.144	0.127	1
SNW1	0.260312	-0.125752	0.392	0.41	1
ACBD5	0.260544	0.165312	0.236	0.214	1
FAM50A	0.260644	-0.130604	0.305	0.328	1
CPNE1	0.260713	0.148363	0.401	0.379	1
TCF12	0.260716	0.131279	0.565	0.562	1
NOP10	0.260817	-0.0230908	0.57	0.598	1
SPNS1	0.260995	0.313256	0.114	0.099	1
ATXN7L1	0.261278	0.157651	0.313	0.297	1
AC010894.3	0.261483	-0.13342	0.32	0.344	1
UNC45A	0.261665	-0.243387	0.136	0.153	1
WDR59	0.261675	-0.382717	0.121	0.136	1
ZNF611	0.261676	0.180385	0.297	0.277	1
LGR6	0.261697	0.0369552	0.134	0.115	1
IFNAR1	0.261703	-0.120921	0.188	0.207	1
HMG20A	0.261722	0.132913	0.171	0.152	1
PBXIP1	0.261766	-0.110594	0.214	0.235	1
DAD1	0.261815	-0.0590936	0.702	0.704	1
SYNRG	0.261853	0.0630761	0.496	0.478	1
ABCB1	0.261944	0.198657	0.294	0.273	1
NSA2	0.262184	-0.0166439	0.554	0.578	1
SLC4A7	0.262697	0.199548	0.302	0.282	1
PPP1R35	0.262838	0.172187	0.339	0.32	1
TTLL3	0.263166	0.118369	0.184	0.162	1
PARL	0.263359	0.245101	0.246	0.229	1
CCDC18-AS1	0.263433	-0.0831997	0.256	0.278	1
PPP1R18	0.263569	0.129921	0.607	0.605	1
TRAPPC12	0.263677	0.241897	0.228	0.21	1
BDH2	0.263859	0.44357	0.104	0.091	1
ABCE1	0.26397	0.274497	0.175	0.156	1
EZH1	0.263974	0.122159	0.199	0.177	1
MED4	0.263989	0.137949	0.394	0.371	1
COX5B	0.264223	0.107356	0.767	0.747	1
ZDHHC21	0.264224	0.173247	0.192	0.173	1
CREBBP	0.264313	-0.0773614	0.461	0.49	1
GSKIP	0.26439	0.253789	0.1	0.085	1
PTPN9	0.264486	-0.190356	0.159	0.177	1
CDC16	0.264555	0.29332	0.192	0.175	1
ANTKMT	0.264735	-0.0906837	0.393	0.416	1
DNAJC10	0.264766	0.246286	0.157	0.14	1
NDUFA5	0.264792	0.148498	0.385	0.371	1
ST6GAL1	0.264863	-0.00531097	0.518	0.56	1
COPS8	0.265017	-0.186077	0.273	0.289	1
CTDSP1	0.265322	0.211181	0.416	0.405	1
ZNRF2	0.265847	0.264467	0.347	0.339	1
B3GLCT	0.265859	0.255121	0.136	0.12	1
BID	0.26603	-0.216837	0.319	0.337	1
GATD3B	0.266074	0.308836	0.114	0.1	1
TNFSF14	0.266113	0.13993	0.15	0.132	1
NUBP1	0.266215	-0.148892	0.14	0.157	1
RNF121	0.266221	0.380937	0.117	0.102	1
VPS13A	0.266627	0.0867883	0.278	0.254	1
SRA1	0.26737	0.113388	0.355	0.336	1
LRP10	0.267691	0.127872	0.331	0.305	1
PRR13	0.267881	0.0778328	0.606	0.581	1
PLCB1	0.267983	0.131835	0.665	0.67	1
TXNDC9	0.267998	-0.186148	0.252	0.273	1
ZNF622	0.268173	0.266494	0.2	0.183	1
ARL3	0.2683	0.00589452	0.115	0.135	1
AHI1	0.268435	-0.144556	0.127	0.146	1
SETD5	0.26906	-0.0936687	0.385	0.411	1
H3F3A	0.269071	-0.0233668	0.99	0.984	1
STX5	0.269114	-0.0977936	0.32	0.344	1
ARL14EP	0.269359	-0.119762	0.224	0.244	1
DALRD3	0.269541	-0.238762	0.117	0.132	1
GPKOW	0.269588	-0.169651	0.121	0.137	1
LRRC8C	0.269791	-0.146227	0.208	0.229	1
RBM10	0.269905	-0.116297	0.142	0.161	1
TMEM181	0.269976	0.19286	0.443	0.428	1
RASGRP2	0.270067	-0.109452	0.382	0.406	1
KPNA1	0.270216	0.162932	0.31	0.293	1
CEP295	0.270305	-0.260141	0.087	0.102	1
KRI1	0.270529	-0.220933	0.097	0.112	1
CEP95	0.270711	0.268959	0.23	0.215	1
EDRF1	0.270898	0.108703	0.169	0.149	1
SNAP47	0.271135	0.241177	0.116	0.101	1
IPCEF1	0.271306	0.0949174	0.253	0.228	1
GPN1	0.271325	-0.142571	0.128	0.146	1
ZNFX1	0.271358	-0.0792175	0.157	0.177	1
EID1	0.271525	-0.0929226	0.612	0.635	1
B4GALT3	0.271569	-0.207926	0.119	0.135	1
RAB22A	0.271645	-0.128811	0.265	0.286	1
ARID4B	0.27182	0.0545368	0.712	0.718	1
SLC7A6	0.272096	-0.296678	0.149	0.164	1
MRPL39	0.272117	0.320096	0.114	0.1	1
HIBADH	0.272281	0.258739	0.148	0.133	1
ITGA6	0.27261	0.295588	0.141	0.125	1
ZNF83	0.272888	-0.252304	0.3	0.314	1
CCT5	0.273106	-0.148966	0.439	0.447	1
UHRF1BP1L	0.273196	0.132262	0.231	0.212	1
RGL4	0.273219	0.28004	0.146	0.131	1
MIIP	0.273307	-0.195963	0.101	0.116	1
ALG6	0.273374	0.265684	0.136	0.121	1
MSL2	0.273541	-0.136717	0.274	0.298	1
BRWD3	0.273744	0.246742	0.233	0.216	1
ZNF264	0.274057	0.223145	0.127	0.111	1
TAF1B	0.274178	0.140879	0.201	0.181	1
CXXC5	0.274326	-0.0914924	0.447	0.468	1
SLIRP	0.274741	-0.0771806	0.357	0.388	1
AUH	0.274908	0.176068	0.29	0.273	1
METTL5	0.275222	-0.0852412	0.268	0.294	1
RELL1	0.275227	-0.123199	0.137	0.156	1
ATP5F1A	0.275453	-0.0759041	0.482	0.506	1
IKBKG	0.275618	0.286612	0.189	0.174	1
GUSB	0.275894	-0.150974	0.265	0.284	1
ZNRD2	0.275915	0.00829216	0.227	0.257	1
SLC46A3	0.276165	0.14001	0.103	0.088	1
BCAS4	0.276234	-0.103557	0.133	0.151	1
FCF1	0.276335	-0.237636	0.117	0.133	1
ARL6IP5	0.276364	0.0552941	0.816	0.78	1
PSMD1	0.276514	0.219145	0.259	0.238	1
CMSS1	0.276524	0.0714443	0.174	0.198	1
MRPS2	0.27689	-0.0892103	0.123	0.141	1
MARS	0.277158	0.183054	0.24	0.221	1
SEC23IP	0.27748	0.150338	0.133	0.116	1
LRCH3	0.277645	0.205789	0.346	0.337	1
DOK2	0.277758	-0.0745585	0.684	0.714	1
THUMPD3-AS1	0.277949	0.174269	0.417	0.405	1
AGL	0.278131	0.16592	0.142	0.124	1
TNFRSF1A	0.278151	0.0666487	0.308	0.278	1
DOCK10	0.278177	-0.0356047	0.682	0.736	1
NELFA	0.278222	-0.199179	0.09	0.104	1
PWP1	0.278311	0.223992	0.229	0.211	1
AURKAIP1	0.278381	-0.0710786	0.539	0.559	1
PABPN1	0.278691	-0.152342	0.305	0.325	1
ACLY	0.278936	0.210146	0.159	0.143	1
MCM5	0.279106	-0.219133	0.1	0.115	1
PSMC5	0.279136	0.102032	0.52	0.491	1
SOS1	0.279361	0.214042	0.489	0.489	1
ZNF639	0.279579	-0.140817	0.101	0.116	1
DAXX	0.279808	0.182704	0.213	0.195	1
NBAS	0.279832	0.272719	0.292	0.275	1
TYW1	0.279968	0.224811	0.276	0.258	1
NUP107	0.279993	-0.0898372	0.203	0.221	1
FAM49A	0.280009	0.000897809	0.331	0.3	1
PRAG1	0.280368	0.251195	0.106	0.091	1
ACAT1	0.280413	0.0958367	0.18	0.161	1
PREB	0.280698	0.229206	0.127	0.112	1
NFATC2IP	0.280785	0.148916	0.225	0.204	1
PTPN7	0.280865	-0.170146	0.337	0.355	1
BRF1	0.280894	0.0853773	0.198	0.174	1
TXK	0.280953	0.00693079	0.757	0.741	1
ZMYM2	0.281014	-0.0855024	0.376	0.4	1
COX7A2L	0.28113	-0.100282	0.521	0.54	1
ARPC1A	0.281179	0.169523	0.26	0.243	1
AC027644.3	0.281314	0.289257	0.143	0.127	1
GPR89A	0.281433	0.068143	0.111	0.095	1
PHB2	0.281442	-0.0737238	0.41	0.438	1
RALGPS2	0.281514	-0.316563	0.099	0.113	1
ADIPOR1	0.281539	-0.180132	0.126	0.142	1
TRIM11	0.281547	0.190077	0.118	0.102	1
NUDT5	0.281554	-0.176059	0.297	0.313	1
ACOT13	0.281761	-0.214811	0.136	0.154	1
AC008875.3	0.281818	0.199005	0.235	0.216	1
AC010609.1	0.281837	-0.207924	0.103	0.119	1
RAD9A	0.281909	-0.167172	0.162	0.181	1
MRPL54	0.281941	0.121958	0.442	0.418	1
MLKL	0.281988	-0.0891064	0.097	0.112	1
SH3BGRL	0.282432	0.0743053	0.64	0.606	1
CENPC	0.283141	-0.0430294	0.378	0.405	1
ZNF846	0.283174	0.182474	0.16	0.142	1
XRN2	0.283404	0.107694	0.452	0.431	1
MYD88	0.283538	-0.0385397	0.124	0.143	1
KIF21B	0.283817	0.0946189	0.172	0.152	1
RAI1	0.283884	0.22625	0.145	0.13	1
UBAC2	0.283993	-0.0934734	0.554	0.585	1
FBXL4	0.284451	-0.26315	0.122	0.136	1
SLC25A43	0.284603	-0.282916	0.089	0.103	1
ZFC3H1	0.285189	-0.0653924	0.326	0.351	1
NPC2	0.285549	-0.212411	0.233	0.253	1
STX4	0.285618	0.161798	0.253	0.234	1
GLG1	0.285669	0.117676	0.547	0.549	1
C1orf50	0.28571	-0.154611	0.126	0.142	1
TATDN1	0.285771	-0.227191	0.155	0.171	1
RNF138	0.2858	-0.112215	0.24	0.263	1
TLE1	0.285907	-0.0270589	0.229	0.253	1
MPHOSPH9	0.285946	0.12407	0.28	0.256	1
KRBOX4	0.286236	0.173843	0.108	0.092	1
LCORL	0.286346	0.252888	0.329	0.316	1
PDE12	0.286455	0.17247	0.11	0.095	1
CD69	0.286461	0.168824	0.71	0.736	1
TRMT112	0.286773	-0.0824402	0.605	0.622	1
SLC25A26	0.286846	0.24981	0.245	0.232	1
IDH1	0.287039	-0.181515	0.085	0.1	1
LAPTM4A	0.28711	-0.099744	0.314	0.336	1
SPTLC2	0.28711	-0.0761326	0.323	0.341	1
OXSR1	0.28712	-0.123481	0.256	0.276	1
CDK9	0.287141	0.17456	0.149	0.132	1
STAG1	0.28729	0.107855	0.675	0.694	1
FUCA2	0.287446	-0.218525	0.12	0.135	1
RFX3	0.287474	0.197527	0.365	0.355	1
ANKMY2	0.287539	0.17678	0.135	0.118	1
MTO1	0.287588	-0.161074	0.122	0.139	1
ESF1	0.287613	-0.115712	0.173	0.193	1
C12orf49	0.287669	0.236511	0.118	0.103	1
RPS6KA3	0.287862	0.00255951	0.441	0.487	1
SLC39A7	0.288076	0.248682	0.11	0.096	1
SLC17A5	0.288523	0.17341	0.158	0.141	1
POLR3D	0.288611	-0.066909	0.087	0.103	1
PHF20	0.289049	0.0376981	0.583	0.571	1
UBE2W	0.289124	0.110082	0.322	0.297	1
NR4A1	0.28915	0.271879	0.105	0.092	1
LRRC40	0.289406	0.185466	0.166	0.149	1
CHSY1	0.28956	0.239653	0.138	0.123	1
ATAD2B	0.289585	-0.0728427	0.415	0.445	1
ARHGEF9	0.289627	-0.202655	0.207	0.223	1
MRPL41	0.28963	-0.0768052	0.421	0.451	1
SMARCAL1	0.289674	-0.053697	0.131	0.149	1
PDGFD	0.289693	0.193723	0.478	0.468	1
TRAF3	0.289694	-0.0257581	0.235	0.258	1
ZNF337	0.28995	0.254144	0.124	0.109	1
ARL6IP6	0.290164	0.116392	0.183	0.164	1
COQ4	0.290171	-0.157899	0.13	0.146	1
HLCS	0.290293	0.394322	0.201	0.187	1
PLPBP	0.290317	-0.194075	0.162	0.178	1
ING2	0.290368	-0.169078	0.085	0.1	1
SCFD2	0.290535	-0.0302277	0.292	0.322	1
CPQ	0.29096	-0.0340404	0.432	0.451	1
PIGT	0.291028	0.174025	0.224	0.205	1
CASP1	0.291097	0.119021	0.344	0.326	1
ILF3-DT	0.291155	0.127435	0.326	0.313	1
SEL1L3	0.291304	-0.203084	0.163	0.181	1
ELOF1	0.291779	-0.111042	0.191	0.212	1
AFG3L2	0.292756	-0.00485547	0.123	0.142	1
STN1	0.292781	0.160988	0.292	0.267	1
LMO4	0.292893	-0.0927448	0.32	0.345	1
EDEM3	0.292946	0.18572	0.195	0.175	1
ZNF433-AS1	0.292976	-0.0350925	0.231	0.252	1
PRPF8	0.293064	0.0627712	0.344	0.32	1
TENT2	0.293194	0.143628	0.518	0.512	1
LSM1	0.293225	0.186488	0.292	0.278	1
CPNE3	0.293367	0.171856	0.291	0.275	1
GRPEL1	0.293769	-0.0885836	0.209	0.233	1
LETM1	0.294035	0.271285	0.107	0.093	1
SRFBP1	0.294314	0.0782372	0.167	0.149	1
GPAA1	0.294454	-0.0887206	0.221	0.245	1
HIGD2A	0.29488	0.126684	0.483	0.471	1
SUN2	0.295282	0.0682962	0.648	0.656	1
PDIA4	0.295296	0.0793614	0.234	0.212	1
HNRNPH2	0.29562	0.106041	0.301	0.279	1
CPSF6	0.296066	-0.105786	0.357	0.373	1
C19orf25	0.296288	0.159914	0.294	0.275	1
HIVEP1	0.29633	-0.00425375	0.17	0.188	1
NUP88	0.296364	0.190985	0.26	0.242	1
RIC8B	0.296401	-0.132658	0.108	0.122	1
SRGN	0.29689	-0.0427471	0.978	0.983	1
DPYSL2	0.297561	-0.00709802	0.119	0.136	1
ZNF277	0.297585	-0.179322	0.19	0.207	1
TMEM62	0.297641	0.231853	0.144	0.127	1
YARS2	0.297928	-0.0902379	0.103	0.119	1
PPP2CA	0.297975	-0.0857159	0.409	0.438	1
PLEC	0.298116	0.250808	0.149	0.134	1
USP9X	0.298299	-0.00908543	0.333	0.364	1
AKR1A1	0.298417	0.107649	0.28	0.261	1
SCAMP4	0.298539	-0.261609	0.097	0.111	1
DAZAP1	0.298605	0.140919	0.279	0.257	1
GTF2H5	0.298827	-0.133307	0.3	0.324	1
PARP10	0.298864	-0.19779	0.138	0.154	1
FNDC3A	0.298982	0.187674	0.404	0.392	1
ZFP90	0.299122	0.227363	0.183	0.165	1
SESN2	0.299237	0.167112	0.116	0.101	1
MLYCD	0.299253	0.135136	0.129	0.112	1
CRTC1	0.299612	-0.267861	0.145	0.16	1
COG7	0.299887	-0.132426	0.087	0.102	1
RAP1A	0.29992	0.0510794	0.662	0.644	1
TP53	0.30017	0.280245	0.142	0.126	1
NADK	0.300804	-0.128207	0.139	0.156	1
WBP1L	0.300827	0.102221	0.164	0.147	1
SLC35E3	0.300931	0.214352	0.122	0.108	1
TBRG4	0.301039	0.303302	0.142	0.127	1
AOAH	0.301312	0.208094	0.877	0.892	1
GMFB	0.301646	0.239051	0.14	0.124	1
PRKCQ	0.301919	0.129889	0.512	0.496	1
PDE7A	0.301946	-0.0352503	0.431	0.461	1
CRAMP1	0.302021	0.188505	0.154	0.137	1
HEXD	0.302166	0.150883	0.201	0.182	1
PDCD6	0.302364	0.0700083	0.523	0.504	1
KIZ	0.302384	0.190065	0.177	0.16	1
BLOC1S5	0.302402	0.0692991	0.135	0.118	1
NAA20	0.303023	-0.0510849	0.269	0.297	1
AP002336.2	0.303097	0.1958	0.13	0.115	1
EP300	0.303282	0.033549	0.367	0.34	1
AP2A1	0.303288	-0.125372	0.263	0.284	1
TARDBP	0.303442	0.113459	0.219	0.198	1
DERL2	0.303474	0.143105	0.284	0.267	1
INTS13	0.303523	0.29656	0.112	0.099	1
ORAI1	0.303763	-0.0878328	0.423	0.44	1
ATP5MD	0.304079	-0.0255629	0.668	0.7	1
GIMAP6	0.304308	0.077416	0.274	0.249	1
PIK3R5	0.304336	0.168235	0.653	0.673	1
RBM26	0.304349	0.0897338	0.355	0.334	1
DAP	0.304838	-0.120565	0.156	0.174	1
UHRF1BP1	0.304862	-0.208774	0.112	0.126	1
EIPR1	0.304866	0.164641	0.225	0.206	1
ZNF836	0.304948	-0.217532	0.102	0.115	1
FEZ2	0.305518	-0.107039	0.205	0.228	1
GSK3A	0.305547	-0.168588	0.164	0.181	1
TAPBP	0.305584	0.0321495	0.684	0.67	1
EXOSC6	0.306136	0.119212	0.188	0.171	1
FURIN	0.306167	-0.306692	0.148	0.16	1
NLK	0.306271	0.232541	0.209	0.194	1
PSMB1	0.306698	-0.0966331	0.744	0.747	1
AL360091.3	0.307537	-0.0436312	0.152	0.171	1
CIAO2A	0.307728	-0.168389	0.124	0.14	1
TMEM141	0.307819	-0.078108	0.279	0.308	1
CD302	0.307908	-0.384809	0.11	0.122	1
AC022217.3	0.307958	0.221368	0.317	0.306	1
GTF2IRD2B	0.308017	0.198313	0.11	0.095	1
MFSD10	0.30813	0.138249	0.37	0.348	1
PDIA3	0.308227	0.0200968	0.804	0.779	1
ARHGAP35	0.308309	0.25413	0.178	0.162	1
WDPCP	0.308376	0.00909678	0.275	0.299	1
WSB2	0.308507	-0.0607198	0.094	0.109	1
PARP8	0.308509	0.0677791	0.77	0.803	1
STK3	0.308907	0.0115292	0.1	0.116	1
OTUD6B-AS1	0.309025	0.185992	0.305	0.286	1
PXN	0.309205	0.0877999	0.383	0.366	1
NAF1	0.309376	-0.263489	0.097	0.11	1
TANC2	0.309683	0.388147	0.264	0.254	1
RFTN1	0.309741	-0.14519	0.458	0.477	1
MRPS18B	0.309996	0.199413	0.228	0.213	1
NOD1	0.310088	-0.219802	0.123	0.139	1
DCAF15	0.310261	-0.15797	0.177	0.194	1
SERBP1	0.31027	-0.00651344	0.701	0.672	1
BCAP31	0.310471	-0.0628257	0.451	0.479	1
UPF3A	0.31049	0.144642	0.356	0.337	1
NPLOC4	0.310564	0.121766	0.243	0.222	1
ARHGDIA	0.31061	0.089887	0.546	0.519	1
ZC3H7A	0.310716	-0.128342	0.225	0.244	1
NENF	0.311054	0.388473	0.149	0.139	1
TMLHE	0.311126	0.16916	0.132	0.116	1
RTRAF	0.311286	-0.153181	0.5	0.508	1
EBLN3P	0.312187	0.182421	0.204	0.186	1
ARF3	0.312571	0.113668	0.206	0.186	1
TOPBP1	0.312641	0.0512762	0.216	0.195	1
PIGS	0.312659	0.183623	0.108	0.093	1
BRAT1	0.312675	-0.26026	0.099	0.113	1
MEAF6	0.313336	0.0884331	0.409	0.391	1
CCAR2	0.313448	0.324319	0.11	0.098	1
VEZF1	0.313453	0.206108	0.142	0.126	1
MEA1	0.313533	0.205172	0.214	0.2	1
ARHGAP4	0.313609	-0.098993	0.329	0.349	1
WDR33	0.313816	0.00304511	0.431	0.472	1
ZNF638	0.313926	0.0824779	0.473	0.46	1
TMEM238	0.314106	-0.0315761	0.133	0.151	1
POLK	0.31424	0.297598	0.188	0.174	1
PYROXD2	0.314351	-0.31243	0.092	0.104	1
CWC27	0.314576	0.229505	0.275	0.263	1
GPANK1	0.31458	-0.148344	0.133	0.147	1
SKAP2	0.314706	0.248159	0.405	0.406	1
MAPK13	0.31512	0.14853	0.163	0.146	1
MANBA	0.315287	0.0504571	0.231	0.213	1
STARD3NL	0.315325	0.0948188	0.377	0.363	1
SIAH1	0.315413	0.224358	0.142	0.127	1
TMEM39A	0.315643	0.126186	0.123	0.106	1
GLB1	0.315734	0.00820734	0.137	0.155	1
ZC3H8	0.316447	0.150406	0.189	0.173	1
PPP1R7	0.316959	-0.0978523	0.425	0.45	1
RHOA	0.317127	0.0451368	0.851	0.847	1
RBBP4	0.31722	-0.0513125	0.341	0.366	1
C11orf58	0.317238	0.0527986	0.645	0.624	1
PSMD7	0.317407	-0.0531442	0.48	0.514	1
DSE	0.317492	0.301976	0.133	0.119	1
CKLF	0.317617	-0.071381	0.58	0.614	1
SEL1L	0.317636	0.205013	0.241	0.225	1
ATP5PO	0.317661	-0.0304737	0.586	0.604	1
BAZ1B	0.317871	0.233881	0.272	0.256	1
SIRT6	0.31848	-0.163619	0.102	0.116	1
MINDY2	0.318498	0.278114	0.234	0.22	1
HSD17B7	0.318711	0.223623	0.122	0.108	1
TRIM56	0.318934	0.0984421	0.246	0.224	1
PHF1	0.318935	0.11866	0.206	0.186	1
CUTC	0.318953	-0.0560054	0.226	0.244	1
GXYLT1	0.31923	-0.111254	0.141	0.16	1
MRPS31	0.319395	0.168509	0.278	0.264	1
ADAM17	0.319789	0.0725086	0.265	0.242	1
KIAA2013	0.319956	-0.160758	0.167	0.185	1
HMBOX1	0.320037	0.299023	0.233	0.218	1
SDHAF1	0.320047	-0.107534	0.16	0.178	1
COPS6	0.320468	-0.0615804	0.406	0.431	1
TLK1	0.320491	0.138546	0.422	0.404	1
RRP15	0.320776	-0.0188696	0.115	0.132	1
ACACA	0.321298	-0.0200164	0.157	0.176	1
GMDS	0.321349	0.137597	0.41	0.411	1
COX14	0.321383	-0.0217438	0.385	0.416	1
DIS3	0.321716	0.146839	0.168	0.151	1
NARF	0.321746	-0.0293533	0.286	0.31	1
DCTD	0.321807	0.271072	0.146	0.133	1
RNF2	0.321828	-0.231737	0.136	0.149	1
TMEM167B	0.322011	-0.189192	0.123	0.136	1
NDUFC1	0.32212	-0.0426629	0.292	0.313	1
CTSZ	0.322283	-0.133882	0.211	0.227	1
SRSF9	0.322353	0.0397274	0.686	0.659	1
XAF1	0.322461	-0.0935274	0.285	0.305	1
POLR1C	0.322606	-0.191788	0.123	0.139	1
SENP2	0.322814	0.0708445	0.226	0.207	1
PHF21A	0.322846	0.170244	0.492	0.483	1
PRPF38B	0.322853	0.130356	0.485	0.484	1
SEC62	0.323322	-0.0345409	0.486	0.524	1
TSEN54	0.32345	-0.0824879	0.41	0.422	1
FBRS	0.323843	-0.168907	0.124	0.139	1
SLC25A25	0.324009	-0.188984	0.095	0.109	1
BTF3L4	0.324019	0.194998	0.24	0.225	1
H2AFV	0.324115	0.0276162	0.568	0.534	1
HAT1	0.324251	0.0910369	0.24	0.222	1
ZNF710	0.324272	0.0500687	0.162	0.182	1
MLEC	0.324713	0.110541	0.294	0.275	1
ATG2B	0.325204	0.0596951	0.146	0.129	1
DCAF7	0.325452	0.0988312	0.303	0.278	1
SARNP	0.325551	0.0531868	0.444	0.421	1
PPP6R2	0.326026	0.171956	0.327	0.313	1
ZNF250	0.326063	0.165484	0.123	0.109	1
ZC3HAV1	0.326336	-0.0608097	0.566	0.567	1
ITPR2	0.326479	0.139737	0.438	0.424	1
DHDDS	0.326529	0.198081	0.109	0.095	1
MALSU1	0.326875	-0.0954829	0.144	0.161	1
NCR3	0.327254	0.0587558	0.559	0.522	1
R3HCC1L	0.327373	-0.0181393	0.224	0.246	1
AKAP11	0.327432	0.303144	0.146	0.132	1
MSL1	0.327543	0.122461	0.163	0.145	1
CLPX	0.32803	0.122995	0.162	0.145	1
KIAA0100	0.328392	0.306789	0.152	0.139	1
VTA1	0.328527	-0.13172	0.2	0.217	1
RASSF1	0.328675	0.0780161	0.584	0.59	1
METTL16	0.328766	-0.122546	0.244	0.262	1
GABPB2	0.328935	-0.186909	0.116	0.13	1
KDELR1	0.328947	-0.093432	0.231	0.254	1
BCKDHB	0.330148	-0.0363375	0.15	0.169	1
ZBTB17	0.330196	-0.063733	0.095	0.109	1
ANKIB1	0.330417	0.13239	0.348	0.326	1
USP4	0.330516	-0.0709443	0.246	0.265	1
TBC1D9B	0.330582	0.142425	0.146	0.13	1
ABTB1	0.330833	-0.0992289	0.19	0.208	1
SERTAD1	0.330875	0.282724	0.259	0.249	1
PTPN1	0.331155	0.133443	0.347	0.328	1
NEDD8	0.33139	0.0932975	0.747	0.738	1
LPCAT3	0.331421	0.244981	0.181	0.167	1
AC139887.2	0.331461	0.166349	0.201	0.182	1
RMDN1	0.331484	0.144784	0.195	0.176	1
ATP10A	0.331545	0.252047	0.371	0.364	1
CCNT1	0.331665	0.175439	0.284	0.268	1
CUL3	0.33177	-0.0664294	0.519	0.549	1
ESR2	0.331919	0.085327	0.201	0.181	1
LYPLA2	0.331963	0.173857	0.245	0.229	1
PIGH	0.332257	-0.141934	0.139	0.154	1
MRPL49	0.33228	0.0494365	0.144	0.125	1
SNHG6	0.332293	-0.0886647	0.649	0.644	1
COX17	0.332414	-0.00890283	0.402	0.424	1
C15orf40	0.332749	0.211823	0.17	0.155	1
TMED4	0.332996	0.166355	0.305	0.287	1
ZAP70	0.33308	0.0646834	0.639	0.643	1
BATF	0.333163	0.179196	0.346	0.335	1
NUP93	0.333508	-0.142748	0.14	0.155	1
LRPPRC	0.333542	0.281228	0.259	0.243	1
PPM1M	0.33472	0.274171	0.134	0.121	1
LAMTOR1	0.33496	-0.0435621	0.501	0.529	1
AL021155.5	0.335825	-0.0468036	0.249	0.228	1
G3BP2	0.335989	-0.0953815	0.391	0.414	1
KPNB1	0.336107	0.00382504	0.381	0.412	1
MORC3	0.336221	0.13655	0.367	0.349	1
UBE2M	0.336797	-0.0823341	0.364	0.385	1
REX1BD	0.337	-0.0676804	0.475	0.498	1
ARL1	0.337017	-0.175162	0.148	0.163	1
SLF1	0.337214	0.122809	0.158	0.143	1
H2AFJ	0.337312	0.166116	0.311	0.3	1
C1orf43	0.337382	-0.0976764	0.307	0.327	1
AC131568.1	0.337605	0.106958	0.409	0.389	1
TAB2	0.337646	-0.0453823	0.236	0.256	1
OSBPL11	0.337768	-0.143133	0.122	0.136	1
TBC1D14	0.338305	0.234718	0.214	0.201	1
PPP1R16B	0.338375	-0.0672464	0.37	0.398	1
BTBD1	0.338486	0.148123	0.247	0.232	1
GLRX2	0.338554	-0.0417911	0.11	0.126	1
MRTO4	0.338559	-0.228926	0.108	0.121	1
XRCC6	0.338635	-0.0513897	0.494	0.528	1
SLC25A32	0.338724	0.27375	0.18	0.165	1
CUEDC2	0.338725	-0.13538	0.222	0.238	1
SF3A1	0.338847	-0.109583	0.149	0.163	1
PRKRA	0.338907	-0.115721	0.112	0.126	1
TAMM41	0.339451	-0.111133	0.112	0.127	1
IL32	0.339487	-0.0351886	0.47	0.5	1
WDR83	0.33951	-0.17409	0.121	0.134	1
ARFGEF1	0.339521	0.152221	0.476	0.478	1
FGR	0.339689	0.0397358	0.578	0.56	1
CTNNB1	0.340029	-0.144585	0.397	0.415	1
PPP1R2	0.340036	-0.10541	0.464	0.482	1
VPS51	0.340185	-0.120371	0.351	0.369	1
ACTR1A	0.3404	0.170573	0.231	0.215	1
DCUN1D4	0.34055	0.169417	0.109	0.095	1
CNIH1	0.34063	-0.0821786	0.163	0.182	1
ARL6IP4	0.340683	0.0774982	0.712	0.67	1
IFT57	0.340889	0.153864	0.133	0.119	1
CALR	0.341069	0.0322225	0.77	0.752	1
DDX19A	0.341191	0.360843	0.139	0.127	1
NUDT22	0.341208	-0.102117	0.244	0.263	1
IARS2	0.341263	0.197271	0.178	0.162	1
PGD	0.341273	0.0660352	0.097	0.113	1
CCDC93	0.341414	0.180444	0.199	0.183	1
C2orf49	0.341554	-0.0903124	0.106	0.12	1
PDCD4	0.341704	0.147838	0.55	0.554	1
ARID1A	0.34192	-0.0895759	0.396	0.42	1
RRP1B	0.342099	-0.130593	0.249	0.261	1
TRIM24	0.342653	-0.0199707	0.187	0.205	1
TMEM260	0.343021	-0.150244	0.137	0.151	1
TIMM13	0.343138	-0.000111932	0.26	0.289	1
HMGCR	0.343181	0.201956	0.101	0.089	1
SLC38A1	0.343241	-0.01538	0.552	0.592	1
PIP5K1C	0.343704	0.187497	0.115	0.102	1
SNX13	0.343739	0.152037	0.24	0.223	1
BRI3	0.343821	-0.217759	0.368	0.38	1
CCDC25	0.343999	-0.152761	0.152	0.167	1
TMEM229B	0.344141	-0.170141	0.097	0.109	1
KLF3-AS1	0.344244	0.0836593	0.105	0.091	1
KPNA2	0.345081	0.237689	0.214	0.198	1
TRRAP	0.345222	-0.0098807	0.243	0.224	1
RNF10	0.345647	-0.115652	0.292	0.305	1
OBI1	0.345909	0.253653	0.101	0.089	1
CAPN15	0.345942	0.124843	0.193	0.176	1
RALY	0.346274	-0.0841879	0.601	0.631	1
TUFM	0.346294	0.0578415	0.476	0.458	1
SLC35B1	0.346537	-0.124456	0.157	0.173	1
CFAP20	0.346903	-0.0572963	0.164	0.182	1
NGDN	0.346957	-0.0924092	0.193	0.212	1
DCAF13	0.347184	-0.0354841	0.208	0.226	1
ELOVL5	0.347377	-0.0334151	0.301	0.329	1
POLR2L	0.347489	0.0358213	0.74	0.765	1
GTDC1	0.347577	-0.138029	0.225	0.244	1
ZNF428	0.347639	0.187001	0.429	0.42	1
PSMD4	0.348037	0.056868	0.448	0.422	1
SLC25A33	0.348189	-0.10655	0.151	0.167	1
RTN3	0.348446	0.170938	0.309	0.295	1
ATP11C	0.348799	0.10238	0.182	0.165	1
ARAP2	0.348887	0.0687295	0.567	0.573	1
MAPK8	0.34928	0.231296	0.278	0.264	1
IFT20	0.34969	-0.0281761	0.198	0.218	1
SCRN3	0.349806	-0.17661	0.095	0.108	1
SERF2	0.349833	0.0169547	0.985	0.977	1
ASCC1	0.35008	0.0925334	0.168	0.153	1
PPM1G	0.350436	-0.153606	0.478	0.49	1
C5orf15	0.350474	-0.149392	0.115	0.13	1
CLSTN3	0.350839	0.0708032	0.155	0.137	1
MTRES1	0.351103	-0.0914761	0.097	0.11	1
HMOX2	0.351192	0.0286492	0.571	0.559	1
PRKCZ	0.351657	0.295819	0.104	0.092	1
PPP2R5A	0.351698	0.121752	0.442	0.43	1
SEC22A	0.351715	-0.0177447	0.123	0.14	1
HK1	0.352078	-0.171797	0.222	0.234	1
ALKBH5	0.352359	0.127945	0.201	0.186	1
ITPRIP	0.352552	0.125916	0.376	0.366	1
ZSWIM8	0.352719	0.20913	0.14	0.126	1
ILF2	0.352767	-0.105983	0.371	0.388	1
HRAS	0.35307	0.293146	0.142	0.13	1
HSD17B11	0.353075	-0.109029	0.299	0.316	1
ECE1	0.353618	0.164322	0.111	0.099	1
RNF216	0.353645	0.165222	0.387	0.374	1
ANAPC7	0.353709	-0.115359	0.146	0.16	1
SIDT1	0.353728	-0.00314985	0.378	0.408	1
AHCYL1	0.354056	-0.078321	0.169	0.187	1
YPEL3	0.354108	-0.0634709	0.514	0.538	1
OSBPL3	0.355012	0.201324	0.365	0.355	1
ATP6V1B2	0.355568	-0.0896649	0.119	0.134	1
NR2C1	0.355708	0.303672	0.135	0.123	1
CYB5R4	0.355974	-0.164994	0.245	0.262	1
MFF	0.356169	0.00579325	0.321	0.343	1
FASLG	0.356252	0.0181119	0.24	0.216	1
AP2B1	0.356339	0.105209	0.396	0.388	1
EPRS	0.356352	0.12852	0.293	0.279	1
POP4	0.356615	-0.113403	0.201	0.22	1
ARHGDIB	0.356843	0.0355737	0.969	0.947	1
XAB2	0.357648	-0.15824	0.105	0.118	1
SHMT2	0.357819	-0.145824	0.095	0.108	1
WIPF1	0.357943	0.0408679	0.684	0.697	1
TENT4A	0.35805	0.111455	0.146	0.131	1
MAGED2	0.358182	-0.119918	0.228	0.247	1
ISCA2	0.358638	-0.118519	0.147	0.162	1
PPP1R21	0.359088	0.208221	0.258	0.244	1
USB1	0.359205	0.181907	0.268	0.254	1
BCL2L1	0.359335	0.13329	0.258	0.241	1
DENND4B	0.35942	-0.0120125	0.189	0.211	1
SUCLG2	0.359577	0.171253	0.459	0.448	1
MYSM1	0.359616	0.0568046	0.256	0.235	1
MZF1	0.359686	0.239338	0.11	0.098	1
PSMC6	0.359717	-0.104918	0.338	0.361	1
FH	0.359819	-0.0681972	0.122	0.137	1
NAE1	0.359834	0.120401	0.262	0.244	1
SAP30	0.359893	-0.0176189	0.087	0.101	1
ILF3	0.360408	0.135149	0.325	0.315	1
TMEM60	0.360487	0.252584	0.102	0.091	1
BIRC6	0.360654	0.107296	0.662	0.692	1
NECAP1	0.360851	-0.0538338	0.166	0.184	1
ARFRP1	0.360851	0.131021	0.21	0.193	1
RNFT1	0.360865	0.117123	0.163	0.147	1
MGA	0.361142	0.215193	0.231	0.212	1
DNAJC1	0.361227	0.0101956	0.603	0.655	1
ZNF791	0.361252	0.0504287	0.214	0.192	1
ZNF652	0.361418	0.160174	0.347	0.328	1
NAA25	0.361591	0.0441745	0.159	0.142	1
HEG1	0.36179	0.160622	0.24	0.223	1
DIPK1A	0.361804	0.216659	0.242	0.229	1
TFIP11	0.362183	0.149518	0.135	0.12	1
AKAP9	0.362226	0.109473	0.5	0.508	1
NT5C2	0.362247	-0.120145	0.399	0.424	1
BRCC3	0.362432	0.170597	0.144	0.13	1
MTMR3	0.362547	-0.0638254	0.243	0.262	1
EIF2B3	0.362617	-0.179249	0.175	0.192	1
HECTD1	0.362696	0.0916104	0.41	0.395	1
MRPS24	0.362708	-0.0845252	0.37	0.379	1
AGO1	0.362977	0.176935	0.108	0.095	1
ASCC3	0.362994	0.114976	0.402	0.381	1
SF3B2	0.363236	0.0153834	0.471	0.442	1
SH2B3	0.363273	0.215794	0.254	0.241	1
ZNF398	0.363405	0.166997	0.121	0.108	1
MAVS	0.363542	-0.286447	0.091	0.102	1
LINC01684	0.363733	0.298186	0.182	0.17	1
PPP4R2	0.364128	0.0878689	0.302	0.283	1
HMGN1	0.364477	0.0169485	0.682	0.663	1
KMT2C	0.364492	0.0480155	0.609	0.608	1
MTMR2	0.364655	0.179929	0.134	0.122	1
SNX10	0.364785	-0.176719	0.224	0.235	1
ELOVL6	0.364821	0.182079	0.231	0.211	1
ACAP2	0.365487	0.150412	0.623	0.631	1
MYLIP	0.365545	-0.0811011	0.457	0.482	1
RAB2A	0.365619	-0.0871375	0.694	0.742	1
HIGD1A	0.365955	0.155583	0.178	0.163	1
SURF2	0.365991	0.16129	0.181	0.166	1
MKRN2	0.366223	0.0634297	0.155	0.139	1
SPECC1	0.366319	0.176492	0.224	0.208	1
PIKFYVE	0.366475	0.0873787	0.215	0.196	1
CAT	0.366584	-0.0693662	0.183	0.202	1
CCNJL	0.366646	-0.214539	0.112	0.123	1
RAD23A	0.366765	0.0679298	0.416	0.399	1
DCAF8	0.367685	-0.0813007	0.202	0.22	1
ACADVL	0.36776	0.190435	0.292	0.283	1
DRG1	0.367774	-0.152094	0.202	0.22	1
RBM42	0.367816	-0.065214	0.226	0.246	1
BCL2L12	0.367824	0.11706	0.102	0.09	1
CSK	0.367987	-0.10141	0.524	0.534	1
CIC	0.368565	0.178245	0.111	0.099	1
DLG5	0.36871	0.0101743	0.108	0.093	1
TSPYL2	0.368921	0.220478	0.256	0.242	1
FAM222B	0.368927	0.241928	0.214	0.2	1
HM13	0.369119	-0.0541052	0.341	0.358	1
OXNAD1	0.369256	-0.0443287	0.276	0.294	1
CEBPZ	0.369593	-0.068774	0.258	0.282	1
CUL2	0.369608	0.165857	0.236	0.218	1
ELMSAN1	0.369916	0.160008	0.173	0.159	1
FBXO44	0.370824	0.169537	0.12	0.108	1
LINC00476	0.370894	0.10953	0.162	0.147	1
SLC35A3	0.371009	-0.0755484	0.2	0.217	1
KCTD7	0.371102	-0.165612	0.151	0.165	1
PALM2-AKAP2	0.371199	-0.246922	0.103	0.114	1
WDR70	0.371239	0.195118	0.398	0.398	1
TRAPPC3	0.371373	-0.0815888	0.21	0.227	1
KPNA4	0.371615	0.0834221	0.354	0.338	1
RAB11FIP3	0.371653	0.135437	0.163	0.149	1
SMIM27	0.371701	-0.045963	0.177	0.197	1
ESRRA	0.371959	0.207166	0.147	0.133	1
TWF2	0.372023	0.0961879	0.49	0.468	1
MTMR9	0.372275	-0.280811	0.105	0.116	1
MSRA	0.372317	-0.126569	0.155	0.171	1
BEX4	0.372384	0.0729454	0.265	0.246	1
LMBRD1	0.372742	0.121644	0.376	0.367	1
ATP11A	0.373213	0.30826	0.187	0.175	1
NLRC3	0.373316	0.0587401	0.435	0.414	1
COX6B1	0.373642	0.0226761	0.794	0.824	1
MNAT1	0.37375	-0.0214509	0.378	0.408	1
FTH1	0.374373	-0.0781051	0.986	0.983	1
RAB14	0.374425	0.0375609	0.372	0.35	1
PRDM1	0.374555	0.031348	0.341	0.317	1
SUMO1	0.374568	0.0800177	0.608	0.592	1
PKM	0.374598	-0.0486924	0.383	0.404	1
LAMTOR2	0.374653	-0.00150526	0.359	0.397	1
BTBD9	0.37469	0.245639	0.441	0.443	1
GFPT1	0.374738	-0.0943133	0.161	0.177	1
CDKN2AIPNL	0.37493	-0.0707204	0.11	0.124	1
SFSWAP	0.375079	0.157307	0.309	0.294	1
GTF2F2	0.375095	-0.129993	0.27	0.292	1
SNRNP35	0.375096	0.151271	0.19	0.175	1
EHMT1	0.375107	0.0956296	0.525	0.524	1
REV3L	0.375172	-0.0139566	0.341	0.367	1
RNF114	0.375187	-0.0547619	0.238	0.256	1
UBE2O	0.375284	0.180051	0.142	0.13	1
ZXDC	0.375679	-0.0659759	0.216	0.236	1
MFAP1	0.376048	-0.0139974	0.182	0.201	1
NOL9	0.376387	0.134549	0.12	0.106	1
SVIL	0.376522	0.138996	0.23	0.213	1
CEPT1	0.376692	0.136466	0.172	0.156	1
NFKBIB	0.376977	-0.0208305	0.337	0.364	1
MRPS12	0.377365	-0.0748255	0.37	0.382	1
SCAMP2	0.377455	-0.101845	0.315	0.333	1
TYK2	0.377637	-0.217404	0.14	0.153	1
ATP6V0D1	0.378014	0.0822879	0.377	0.357	1
CCDC66	0.378377	0.145312	0.292	0.275	1
VNN2	0.378383	-0.181881	0.11	0.123	1
CARS	0.378503	0.0850076	0.221	0.203	1
PISD	0.378524	0.145868	0.159	0.145	1
DHX15	0.378767	0.124466	0.26	0.244	1
NUBP2	0.378985	0.123078	0.274	0.259	1
PCMT1	0.379048	0.0839594	0.447	0.424	1
NDUFA4	0.379128	0.0913629	0.834	0.825	1
FBXW8	0.379134	0.195675	0.156	0.142	1
FNIP2	0.379175	-0.155917	0.109	0.122	1
KLHL2	0.379377	0.338835	0.174	0.164	1
PCIF1	0.379592	-0.122391	0.134	0.146	1
LRPAP1	0.379652	0.0553242	0.509	0.486	1
MGAT1	0.37966	0.118177	0.323	0.305	1
WDSUB1	0.379729	0.146573	0.162	0.149	1
PANK3	0.380206	-0.115087	0.122	0.135	1
MBD2	0.380484	0.093464	0.333	0.313	1
SSNA1	0.380515	0.117548	0.476	0.461	1
SON	0.38063	0.0600485	0.756	0.762	1
DNAJC5	0.380688	0.216333	0.218	0.206	1
CSNK1G3	0.380797	0.0937733	0.301	0.287	1
AC079781.5	0.380918	-0.0663319	0.294	0.319	1
PWWP2A	0.381103	0.202347	0.218	0.204	1
FAM200B	0.38147	0.0433785	0.195	0.216	1
PEX3	0.382021	0.294253	0.121	0.11	1
TSPAN3	0.382147	0.09169	0.167	0.151	1
CCDC59	0.38227	0.109783	0.334	0.319	1
CXCR4	0.382324	0.24361	0.411	0.427	1
CWC25	0.382491	-0.148519	0.201	0.217	1
JTB	0.38263	-0.0640494	0.669	0.672	1
MCU	0.382727	0.259323	0.175	0.165	1
SERPINB1	0.382783	0.0391119	0.627	0.598	1
BOLA2	0.382819	-0.113803	0.157	0.172	1
PIK3IP1	0.383112	0.0596641	0.31	0.292	1
CCDC90B	0.383328	0.185634	0.24	0.224	1
ZNF32	0.383739	0.0208173	0.228	0.207	1
TASOR2	0.383765	0.19177	0.331	0.322	1
NIPA2	0.383814	0.107335	0.223	0.206	1
CBX3	0.383926	0.102206	0.484	0.456	1
NUDCD3	0.384321	0.0765521	0.215	0.198	1
RBBP5	0.38445	-0.0247556	0.117	0.131	1
AL031428.1	0.384537	-0.0793699	0.109	0.122	1
IBTK	0.384812	-0.0387728	0.214	0.231	1
PLEKHA2	0.385023	0.121748	0.324	0.309	1
SARS	0.385062	-0.0246504	0.351	0.373	1
DUSP11	0.38535	0.113752	0.199	0.18	1
GPR108	0.385632	-0.0736299	0.217	0.234	1
PEF1	0.385799	0.0846828	0.255	0.235	1
KANSL2	0.385916	0.140564	0.19	0.176	1
HAUS1	0.386049	0.213854	0.14	0.129	1
LATS2	0.386083	0.0250521	0.123	0.139	1
PRIM2	0.386139	0.110857	0.292	0.278	1
ALYREF	0.386643	-0.19146	0.188	0.2	1
CDK11B	0.386944	-0.141917	0.228	0.245	1
FKBP8	0.387042	-0.127005	0.476	0.494	1
RDH14	0.387106	0.172807	0.157	0.143	1
DPY30	0.387231	0.128593	0.317	0.305	1
SLC25A51	0.387299	-0.10137	0.103	0.115	1
PYURF	0.387571	-0.0380525	0.381	0.405	1
UPF3B	0.388216	-0.0763753	0.221	0.236	1
TSN	0.388375	0.144253	0.205	0.191	1
DEK	0.388507	0.0788229	0.604	0.584	1
TCHP	0.388704	0.115133	0.247	0.229	1
LINC01505	0.388736	0.260129	0.306	0.295	1
AP4S1	0.388931	0.295905	0.123	0.111	1
PSTPIP1	0.38905	-0.123132	0.382	0.405	1
SCAPER	0.3891	0.0414653	0.353	0.387	1
ADCY9	0.389283	0.217631	0.213	0.201	1
ZNF407	0.389378	0.208019	0.338	0.333	1
ADHFE1	0.389698	0.149588	0.102	0.09	1
SNRK	0.389994	0.0673904	0.471	0.46	1
EFR3A	0.39032	-0.00253507	0.32	0.344	1
HACD2	0.390327	0.0711124	0.129	0.115	1
KEAP1	0.390924	0.103483	0.135	0.121	1
IFNGR1	0.390966	-0.0147135	0.281	0.3	1
PSMD8	0.390983	-0.0534306	0.636	0.642	1
PTER	0.39121	0.201872	0.127	0.114	1
ARMH4	0.391281	-0.0515962	0.13	0.144	1
BTN3A1	0.392196	0.00498197	0.418	0.394	1
ZNF700	0.392202	0.205082	0.173	0.161	1
AC103591.3	0.392298	-0.525102	0.253	0.231	1
ZNF66	0.392351	0.13444	0.162	0.149	1
STXBP3	0.392537	0.13314	0.308	0.296	1
CANX	0.392541	0.105116	0.447	0.44	1
DNMT3A	0.392843	-0.0726866	0.148	0.162	1
TPP1	0.392963	-0.118185	0.162	0.177	1
C20orf27	0.392991	-0.164719	0.123	0.135	1
AC006059.1	0.393007	-0.214857	0.122	0.133	1
BSCL2	0.393174	-0.302145	0.091	0.101	1
FAF1	0.393225	0.0865994	0.594	0.582	1
PDXK	0.393392	-0.107146	0.157	0.173	1
CSGALNACT1	0.393535	0.507932	0.101	0.092	1
ANAPC13	0.393592	0.257474	0.113	0.103	1
PLEKHA3	0.393759	-0.0100716	0.175	0.192	1
MRPL9	0.394229	0.17744	0.235	0.222	1
FBXL20	0.394639	0.121978	0.326	0.312	1
ENTPD1-AS1	0.394796	-0.025643	0.174	0.188	1
MGAT4B	0.394875	-0.0739233	0.13	0.144	1
MAP4K4	0.394938	-0.111502	0.347	0.36	1
RNF220	0.395534	0.17564	0.127	0.114	1
TRAPPC2L	0.395535	0.109511	0.264	0.249	1
MFSD4B	0.395647	0.22233	0.171	0.155	1
PAAF1	0.396079	-0.0997218	0.093	0.104	1
DHX29	0.396191	0.214162	0.195	0.183	1
KIN	0.396543	-0.156105	0.209	0.221	1
STX8	0.39686	0.121946	0.634	0.66	1
PEX16	0.397278	-0.0920325	0.233	0.248	1
CD37	0.397292	-0.0438457	0.76	0.755	1
SSBP4	0.397363	0.0401552	0.557	0.541	1
EMC6	0.397668	-0.0419799	0.328	0.353	1
VRK3	0.397906	-0.0711202	0.231	0.247	1
UBE2I	0.3983	0.0775651	0.605	0.596	1
TRIM28	0.398446	-0.0619099	0.224	0.241	1
RAP1GDS1	0.398774	0.0447175	0.501	0.491	1
PEAK1	0.398909	0.0124647	0.332	0.36	1
ARHGEF18	0.398971	-0.121094	0.243	0.257	1
WASHC3	0.399029	0.186825	0.302	0.293	1
ARHGAP9	0.399374	0.0933042	0.444	0.42	1
UEVLD	0.399403	0.129244	0.131	0.118	1
TMED10	0.39941	0.0163335	0.429	0.467	1
DFFA	0.399683	-0.110195	0.111	0.124	1
CALM2	0.39975	0.0325049	0.833	0.807	1
GDI2	0.399937	-0.0874272	0.453	0.461	1
EIF3G	0.400705	0.167472	0.833	0.816	1
DDX19B	0.400724	-0.138565	0.175	0.191	1
USP10	0.400891	0.127971	0.266	0.248	1
FRA10AC1	0.401138	-0.0516636	0.164	0.181	1
TMEM138	0.401217	-0.0410613	0.103	0.115	1
RUNX1	0.401688	0.145073	0.612	0.627	1
SMIM29	0.401694	-0.0667711	0.136	0.151	1
ACTR1B	0.401784	0.13553	0.198	0.183	1
ZFAND2A	0.402078	-0.11204	0.133	0.146	1
AP001011.1	0.402178	0.0755418	0.282	0.265	1
PTAR1	0.402212	0.0108476	0.206	0.223	1
SMNDC1	0.402267	-0.0642677	0.174	0.188	1
ATP6V1E1	0.402448	0.0118112	0.268	0.293	1
STARD3	0.402529	-0.0105749	0.164	0.18	1
SDAD1	0.402656	0.0982028	0.214	0.198	1
EIF5	0.402951	-0.0883813	0.64	0.665	1
SPAG1	0.403186	-0.121701	0.149	0.165	1
AAK1	0.404135	0.0562674	0.698	0.667	1
BNIP3L	0.404391	-0.136725	0.235	0.245	1
LONP1	0.404602	0.300657	0.11	0.099	1
CCDC174	0.404773	-0.0657791	0.202	0.216	1
UBE3C	0.404944	0.0986124	0.311	0.299	1
FAM168B	0.404968	0.151802	0.184	0.171	1
XRCC4	0.40503	-0.153668	0.156	0.169	1
SNX5	0.405374	0.120902	0.233	0.216	1
RB1CC1	0.405546	0.210356	0.346	0.34	1
UTP3	0.405893	-0.200768	0.151	0.164	1
TBC1D2B	0.405955	-0.0876854	0.157	0.172	1
ZNF136	0.406607	-0.268519	0.121	0.131	1
SELPLG	0.406639	0.0798541	0.43	0.408	1
PCBP1	0.406804	-0.0414444	0.657	0.657	1
GPR132	0.407207	-0.0535811	0.19	0.207	1
ELAC2	0.407315	-0.236221	0.107	0.118	1
EMC2	0.407436	-0.167343	0.19	0.202	1
SNUPN	0.407727	-0.166142	0.129	0.141	1
CDKN2D	0.407864	-0.12865	0.556	0.564	1
SLC25A38	0.407899	-0.12392	0.156	0.17	1
PDPR	0.408026	-0.102777	0.134	0.146	1
PSMA2	0.408139	-0.0499478	0.628	0.637	1
RNPS1	0.408158	-0.0804678	0.427	0.448	1
WDR7	0.408324	-0.0972084	0.346	0.363	1
MDH2	0.408665	-0.126456	0.468	0.477	1
NABP1	0.408668	0.107109	0.177	0.162	1
NAP1L4	0.409042	-0.0841824	0.599	0.613	1
LFNG	0.40912	-0.095644	0.23	0.245	1
MTCH2	0.409196	-0.0423957	0.233	0.254	1
RABL3	0.409355	-0.277606	0.104	0.115	1
TRPS1	0.409366	0.330357	0.249	0.245	1
CHMP1A	0.409521	-0.170906	0.238	0.247	1
APOBEC3G	0.409529	-0.00656092	0.773	0.755	1
TYW3	0.409626	0.0761602	0.151	0.135	1
CHP1	0.409692	-0.119193	0.174	0.187	1
RCOR3	0.409743	0.195673	0.219	0.207	1
ENTR1	0.409983	-0.241356	0.105	0.115	1
KMT2D	0.410035	0.168991	0.11	0.098	1
CASC4	0.41057	0.177913	0.329	0.318	1
PTK2B	0.410865	-0.106315	0.449	0.47	1
UNC13D	0.411159	0.0951043	0.268	0.248	1
CASP4	0.411479	-0.025582	0.517	0.535	1
SKA2	0.41193	-0.0592404	0.189	0.204	1
ATF2	0.412473	0.167306	0.247	0.232	1
FAM228B	0.412696	-0.0663035	0.172	0.186	1
SBF2	0.412751	-0.0605029	0.329	0.345	1
KDM2A	0.412938	0.0635953	0.544	0.558	1
MCCC2	0.413049	0.170922	0.162	0.147	1
EMC10	0.413428	-0.0630552	0.253	0.272	1
PRELID1	0.413467	-0.0692626	0.785	0.794	1
SLC2A1	0.413624	-0.0194439	0.12	0.105	1
PTPRJ	0.413707	0.143716	0.582	0.601	1
SHISAL2A	0.413872	0.298494	0.13	0.119	1
SKAP1-AS1	0.413981	0.0780938	0.193	0.178	1
AC009120.2	0.414298	0.0584421	0.138	0.125	1
LGALS1	0.414491	0.0357634	0.687	0.661	1
CRBN	0.415179	0.0232473	0.471	0.453	1
CCDC117	0.415228	0.212304	0.14	0.129	1
ALDH9A1	0.415247	0.158019	0.209	0.196	1
AC068724.3	0.415661	0.187096	0.151	0.14	1
KLC1	0.415852	-0.0605566	0.317	0.338	1
MPHOSPH6	0.415938	-0.101417	0.14	0.154	1
GON7	0.415946	0.265393	0.134	0.123	1
MSRB1	0.416344	-0.0805198	0.114	0.126	1
STMN1	0.416509	-0.0909234	0.153	0.137	1
ECHDC1	0.416558	0.167476	0.331	0.32	1
BTD	0.416587	-0.11117	0.175	0.188	1
SGK3	0.416657	-0.0255804	0.321	0.339	1
WDR12	0.417087	-0.0283055	0.121	0.134	1
MMADHC	0.417144	0.167955	0.247	0.236	1
TMEM218	0.417395	-0.277734	0.118	0.127	1
RHOQ	0.417515	0.0952949	0.266	0.243	1
CYTIP	0.41756	-0.0928214	0.681	0.688	1
MALT1	0.417633	-0.051614	0.315	0.337	1
HMGCS1	0.418078	0.110179	0.226	0.214	1
SHLD1	0.418252	0.0127402	0.175	0.193	1
PPP2R1B	0.418377	0.195742	0.104	0.093	1
NOL10	0.418379	-0.131157	0.201	0.218	1
MIER1	0.418627	0.0561584	0.55	0.534	1
RMND5A	0.418733	0.165	0.227	0.215	1
PPIG	0.418897	-0.0732712	0.439	0.456	1
TMED7	0.419039	0.147461	0.172	0.157	1
WDR26	0.419281	-0.0283779	0.418	0.399	1
COMMD2	0.419416	0.0795193	0.222	0.207	1
C19orf48	0.419437	-0.295967	0.09	0.1	1
VPS72	0.419525	-0.12329	0.13	0.142	1
CDK4	0.419988	-0.0669337	0.131	0.144	1
UBE2G2	0.420461	0.207993	0.278	0.268	1
PGAM1	0.420945	0.0687999	0.446	0.426	1
C11orf49	0.421029	0.0436009	0.193	0.212	1
HMGXB4	0.421205	-0.0778953	0.145	0.159	1
TRAF3IP2-AS1	0.42121	0.339263	0.118	0.108	1
TRA2A	0.421266	-0.0091827	0.578	0.571	1
SRGAP2	0.421314	0.270542	0.147	0.136	1
RB1	0.42148	-0.0425482	0.398	0.424	1
TIAM2	0.421597	0.00939764	0.131	0.145	1
CPEB2	0.421864	-0.165455	0.099	0.11	1
FAM122C	0.421931	-0.258578	0.097	0.106	1
NDUFA6	0.421978	0.132306	0.475	0.466	1
MAX	0.42208	0.0358002	0.463	0.44	1
BRD1	0.422082	-0.134527	0.243	0.255	1
TTC13	0.422367	0.119346	0.239	0.224	1
DDX27	0.422841	-0.139963	0.23	0.243	1
DDX1	0.422891	0.221512	0.21	0.2	1
WASHC1	0.423043	0.153374	0.127	0.115	1
NAA30	0.423108	-0.05152	0.114	0.101	1
CD81	0.423127	-0.0400788	0.78	0.802	1
VPS33A	0.423137	0.0764867	0.167	0.153	1
NXT1	0.42328	-0.101532	0.222	0.236	1
SH3GLB2	0.423287	-0.119054	0.123	0.134	1
CNDP2	0.423333	-0.0958406	0.24	0.258	1
OLA1	0.423394	-0.00421778	0.391	0.411	1
KRT10	0.42362	0.0715992	0.553	0.549	1
FAM160A2	0.423709	0.0427489	0.101	0.09	1
VGLL4	0.424231	0.118627	0.248	0.232	1
CIAO1	0.424443	0.0724073	0.339	0.322	1
USP20	0.424957	-0.231357	0.146	0.156	1
MSL3	0.425145	0.152157	0.172	0.157	1
TAF11	0.425247	0.07798	0.27	0.253	1
HIKESHI	0.425461	0.11714	0.292	0.279	1
AC138150.1	0.425875	-0.265554	0.117	0.126	1
APPL1	0.425949	0.117022	0.241	0.228	1
CDK7	0.425999	0.196801	0.111	0.101	1
XPO7	0.426085	0.0865821	0.208	0.195	1
LINC00623	0.426253	0.0154633	0.467	0.445	1
GABARAPL1	0.426254	0.0581733	0.217	0.203	1
EXOC3	0.426775	-0.18995	0.125	0.136	1
VCP	0.426986	-0.0346178	0.634	0.643	1
C1orf122	0.427277	0.0897555	0.241	0.226	1
GRB2	0.427416	-0.0812221	0.544	0.54	1
DERA	0.428179	0.150345	0.215	0.204	1
PSMD14	0.428353	0.124186	0.295	0.28	1
SCAF4	0.428362	-0.0567858	0.268	0.285	1
SLC39A10	0.428592	-0.0211011	0.319	0.339	1
ACADS	0.4287	-0.0870149	0.11	0.122	1
KPNA3	0.428871	0.00154308	0.339	0.358	1
RPS6KA5	0.429026	-0.150117	0.313	0.329	1
MTIF2	0.429075	0.217661	0.102	0.092	1
AC079793.1	0.42916	0.0690327	0.491	0.478	1
PSME4	0.429423	-0.0734022	0.419	0.439	1
PEX6	0.430068	-0.184765	0.158	0.17	1
ERCC6L2	0.430506	0.230422	0.209	0.198	1
PKNOX1	0.430547	0.185459	0.154	0.143	1
GNB1	0.430589	-0.0599653	0.542	0.57	1
RNF139	0.43061	-0.0233854	0.15	0.135	1
TRAPPC4	0.430634	0.11283	0.3	0.287	1
TSNAX	0.430713	0.0825834	0.338	0.325	1
JADE1	0.431044	0.119419	0.244	0.228	1
CPSF3	0.431127	0.194223	0.136	0.125	1
RAN	0.431146	0.0131458	0.675	0.645	1
TUG1	0.431742	0.166547	0.13	0.119	1
DUS1L	0.431978	0.135534	0.227	0.215	1
SFMBT1	0.432126	-0.101967	0.181	0.195	1
YWHAB	0.432371	0.0354454	0.857	0.851	1
NSMCE3	0.432717	0.126817	0.305	0.294	1
GABPA	0.432819	0.129335	0.129	0.118	1
PRNP	0.432969	0.104273	0.324	0.309	1
KAT6A	0.433125	0.0437566	0.491	0.476	1
NCBP2	0.434101	-0.0843734	0.196	0.211	1
CEP164	0.434124	-0.0297504	0.102	0.114	1
NCOA5	0.43418	-0.160441	0.138	0.15	1
CASP2	0.435044	-0.133238	0.096	0.106	1
NIF3L1	0.435158	0.039213	0.11	0.124	1
TAF5L	0.435837	-0.0752784	0.089	0.1	1
ZFAND4	0.435858	-0.0962578	0.103	0.115	1
IL27RA	0.436063	0.169559	0.372	0.358	1
SYF2	0.436223	-0.0455752	0.541	0.557	1
MTF2	0.436326	0.169002	0.306	0.295	1
PER1	0.436486	0.0907913	0.26	0.245	1
REEP5	0.436531	-0.0449855	0.5	0.522	1
NCK1	0.436664	0.0678159	0.422	0.409	1
RAD1	0.436671	0.291088	0.1	0.091	1
ALG5	0.436717	0.124884	0.271	0.259	1
MBD3	0.437046	0.174214	0.151	0.14	1
SPDYE2	0.437104	-0.0679466	0.124	0.11	1
IRF3	0.437194	0.12713	0.357	0.345	1
UBE2E3	0.437317	0.0442612	0.392	0.42	1
INTS8	0.437387	0.13898	0.151	0.14	1
FNBP1	0.437486	-0.0133834	0.696	0.722	1
LSM10	0.437659	-0.0569552	0.373	0.392	1
DENND10	0.437828	0.154384	0.173	0.162	1
SDCCAG8	0.438013	0.0445166	0.173	0.191	1
SLA	0.438038	0.0738216	0.517	0.498	1
YRDC	0.438139	0.208777	0.108	0.098	1
PRPF6	0.438169	-0.165881	0.268	0.28	1
HECTD4	0.438293	-0.0330827	0.244	0.262	1
VPS4A	0.438571	-0.111809	0.213	0.228	1
INPP4A	0.438681	0.0728623	0.59	0.602	1
CBLB	0.439033	0.13087	0.712	0.744	1
MAP4	0.439869	0.0973137	0.396	0.392	1
TSFM	0.439972	-0.135593	0.116	0.127	1
HNRNPM	0.440106	-0.0499503	0.65	0.656	1
DPY19L1	0.440454	0.31399	0.131	0.121	1
TSC22D4	0.440461	0.0583257	0.397	0.381	1
ACTL6A	0.440476	-0.0620461	0.129	0.143	1
MKRN1	0.440523	0.110385	0.262	0.251	1
SNHG30	0.440642	-0.049626	0.143	0.156	1
IKBKB	0.44086	0.0122239	0.244	0.224	1
NOSIP	0.441012	-0.174738	0.374	0.384	1
ACTG1	0.441072	0.00276866	0.992	0.988	1
PPP1R12B	0.441091	-0.137088	0.203	0.217	1
ZFP91	0.441563	0.14373	0.21	0.196	1
KRR1	0.441869	-0.145742	0.326	0.331	1
CPLANE1	0.441887	0.0380452	0.196	0.178	1
SNAPIN	0.441945	0.137324	0.182	0.171	1
RAB27B	0.441955	0.141841	0.236	0.221	1
ASCC2	0.442246	-0.165967	0.222	0.233	1
CSE1L	0.442436	0.245922	0.146	0.135	1
HAUS2	0.442927	-0.211153	0.148	0.159	1
GCNT1	0.442996	0.153265	0.12	0.109	1
BORCS7	0.44344	-0.0728469	0.242	0.259	1
NSUN6	0.443932	0.0876062	0.224	0.212	1
PLEKHJ1	0.443965	0.0107631	0.307	0.326	1
SPIN1	0.443995	-0.0692501	0.151	0.165	1
TSPAN31	0.444768	-0.123656	0.14	0.152	1
ROCK1	0.444837	0.134662	0.571	0.605	1
GALM	0.444908	0.0743151	0.131	0.145	1
AC024028.1	0.445031	0.275099	0.203	0.194	1
CHRNB1	0.44541	-0.248852	0.097	0.106	1
AMZ2	0.445466	0.0805004	0.203	0.19	1
DYNC1LI2	0.445805	0.0587499	0.194	0.178	1
TIMM23	0.446113	0.222745	0.121	0.11	1
WDR45	0.44622	-0.072586	0.213	0.229	1
TMEM41B	0.446333	0.12387	0.181	0.166	1
XRCC1	0.446607	0.128154	0.102	0.092	1
NAPG	0.446659	-0.0167806	0.204	0.218	1
DCP2	0.446978	0.0562766	0.267	0.248	1
CSNK2A2	0.447192	0.0203248	0.167	0.152	1
PTPN11	0.447492	-0.0708912	0.233	0.248	1
MED8	0.447751	-0.0420931	0.154	0.17	1
ME2	0.447756	-0.0362501	0.27	0.289	1
RAB7A	0.448152	0.0852901	0.595	0.567	1
MGAT5	0.448253	-0.0251874	0.275	0.259	1
ANKRD44	0.448426	0.0726837	0.794	0.808	1
IFRD1	0.448437	0.17277	0.356	0.351	1
UMPS	0.448548	0.128166	0.127	0.115	1
IFI35	0.448595	-0.0403931	0.288	0.308	1
KDM2B	0.448772	-0.130657	0.272	0.287	1
TMEM8A	0.448898	-0.181707	0.11	0.121	1
SURF1	0.449157	0.105293	0.321	0.307	1
HADHA	0.449225	-0.0325202	0.367	0.384	1
RSRC2	0.44935	0.0603448	0.514	0.506	1
RAB8A	0.449447	0.100654	0.483	0.487	1
ERICH1	0.449915	0.14214	0.344	0.334	1
DPH3	0.450016	0.199359	0.182	0.172	1
MAPKAPK5-AS1	0.450101	0.00713203	0.195	0.213	1
PHAX	0.450366	0.132382	0.231	0.217	1
PRKAR2A	0.451135	0.166087	0.296	0.286	1
MTFP1	0.451147	-0.171933	0.097	0.108	1
ISCA1	0.451188	0.160811	0.307	0.299	1
MICU2	0.4513	-0.0495913	0.456	0.488	1
NUP42	0.451667	-0.107343	0.305	0.323	1
KPNA5	0.451774	0.195403	0.206	0.195	1
MAGT1	0.451815	0.0338501	0.259	0.246	1
HNRNPUL2	0.452162	0.170065	0.188	0.174	1
PARP1	0.452444	0.0445006	0.333	0.315	1
HELB	0.452583	-0.130591	0.202	0.216	1
TG	0.452685	-0.105289	0.149	0.163	1
BSDC1	0.452763	-0.224268	0.19	0.198	1
PAFAH1B2	0.452938	0.0856619	0.192	0.178	1
HSPE1	0.453266	-0.0574033	0.551	0.569	1
RBBP7	0.453337	0.14246	0.364	0.354	1
ZNF84	0.453373	-0.090066	0.131	0.143	1
RAB2B	0.453701	0.104159	0.155	0.143	1
BPGM	0.453909	-0.107258	0.144	0.154	1
NOL12	0.454398	0.134928	0.18	0.167	1
TERF2IP	0.454616	0.078004	0.588	0.59	1
SMAD2	0.454826	0.097788	0.357	0.351	1
ACSL5	0.454837	-0.064623	0.139	0.151	1
MYO9A	0.454863	0.0625162	0.292	0.284	1
ISY1	0.454993	0.128237	0.253	0.239	1
IQCG	0.455007	-0.122105	0.157	0.167	1
PSMB4	0.455573	0.0948646	0.435	0.42	1
ZNF592	0.456082	-0.0276225	0.124	0.137	1
C2orf68	0.456523	-0.300311	0.095	0.103	1
TRIB2	0.456527	0.17952	0.11	0.1	1
TRG-AS1	0.456821	0.171895	0.484	0.487	1
IMP4	0.456877	0.0352794	0.232	0.216	1
UBE2A	0.456977	-0.0502488	0.308	0.322	1
XPOT	0.456979	0.182805	0.112	0.102	1
DDX56	0.45715	-0.111943	0.107	0.118	1
PDSS2	0.457183	0.153604	0.296	0.287	1
RAB43	0.457194	-0.273539	0.108	0.116	1
BMPR2	0.457404	0.0782523	0.207	0.228	1
ABCF1	0.45748	-0.0521591	0.357	0.371	1
PAIP1	0.45776	-0.0938308	0.141	0.153	1
GALNT3	0.458296	0.167986	0.172	0.157	1
SYS1	0.45846	0.0886703	0.191	0.178	1
MCUR1	0.458475	-0.0325421	0.116	0.129	1
NUP37	0.458778	0.289419	0.109	0.1	1
WDR60	0.459265	0.0966255	0.161	0.149	1
TM2D1	0.459315	0.151859	0.288	0.277	1
FAM89B	0.459639	0.127662	0.391	0.385	1
USP32	0.459828	-0.0402944	0.239	0.256	1
AKR7A2	0.460086	0.105734	0.298	0.282	1
STX11	0.460178	0.142742	0.173	0.161	1
LGALS8	0.460425	-0.124571	0.148	0.16	1
C9orf85	0.460666	0.167703	0.177	0.166	1
APH1A	0.460789	0.0570588	0.257	0.241	1
CCDC88A	0.461292	-0.0982816	0.098	0.109	1
IFT43	0.461385	0.0257897	0.137	0.125	1
LYRM7	0.461433	0.0531421	0.113	0.101	1
CIR1	0.461486	-0.067665	0.39	0.406	1
ERICH6-AS1	0.461943	0.0980713	0.123	0.111	1
OFD1	0.462032	0.0809413	0.4	0.386	1
MIF4GD	0.462189	0.0221693	0.265	0.247	1
HSPD1	0.462318	-0.0414057	0.339	0.36	1
MRPS18C	0.462591	-0.079345	0.319	0.335	1
CNST	0.462872	0.0849207	0.275	0.261	1
CALHM2	0.463127	0.0883472	0.157	0.145	1
CRIM1	0.463384	-0.13074	0.134	0.143	1
DCPS	0.463481	-0.0687061	0.233	0.247	1
GMPR2	0.463585	-0.200761	0.144	0.154	1
ZBTB8OS	0.463859	0.0963401	0.409	0.398	1
CPSF7	0.463876	0.153183	0.172	0.161	1
THAP1	0.464059	0.142493	0.127	0.118	1
AC016074.2	0.4641	0.0690302	0.339	0.324	1
ACP1	0.46484	-0.0488713	0.433	0.455	1
PLEKHB2	0.46493	0.157282	0.245	0.233	1
HDAC1	0.465085	-0.101465	0.349	0.363	1
SEPHS2	0.465681	0.130499	0.238	0.226	1
SLC5A3	0.466044	-0.147055	0.136	0.146	1
POLR2K	0.466074	0.119776	0.448	0.442	1
TRIM37	0.466105	0.058103	0.143	0.131	1
VPS8	0.466376	0.151175	0.318	0.312	1
TNKS	0.466809	0.148218	0.376	0.368	1
RABGAP1L	0.467417	0.16513	0.853	0.898	1
RPP30	0.467466	0.220208	0.175	0.165	1
NFIC	0.46785	0.176021	0.12	0.11	1
ADD1	0.467942	0.0828818	0.509	0.513	1
MYO15B	0.468179	0.214457	0.104	0.094	1
ABLIM1	0.46834	0.151129	0.27	0.262	1
WDR46	0.468359	-0.109908	0.2	0.211	1
AC005562.1	0.468363	-0.190331	0.124	0.134	1
AC002463.1	0.468647	0.0282874	0.115	0.103	1
ZNF654	0.468667	-0.0558161	0.168	0.181	1
SDF2	0.468964	0.0838484	0.355	0.338	1
CPSF2	0.469428	-0.167542	0.109	0.119	1
ATG5	0.46998	0.0579689	0.37	0.363	1
MRPL58	0.47	-0.0954341	0.154	0.169	1
TMEM59	0.470084	-0.00486158	0.719	0.753	1
CUL5	0.470157	0.0825524	0.315	0.338	1
MED16	0.470204	-0.0784345	0.112	0.123	1
AL157938.2	0.470273	0.0902552	0.16	0.147	1
UBAP1	0.470642	0.131998	0.333	0.319	1
OPA1	0.470655	0.184926	0.277	0.266	1
RPF2	0.470821	0.153625	0.141	0.131	1
NPEPL1	0.470898	0.116253	0.117	0.106	1
SENP5	0.470954	0.0302363	0.326	0.315	1
TXNDC11	0.470979	-0.212751	0.194	0.207	1
ASH1L	0.471216	-0.0643586	0.544	0.572	1
KIAA2026	0.47129	0.0815654	0.409	0.402	1
BAZ2A	0.471465	-0.0986083	0.217	0.229	1
PTDSS1	0.47163	-0.0263305	0.139	0.152	1
SENP7	0.471734	0.18259	0.387	0.391	1
CDK19	0.471803	0.0924573	0.278	0.265	1
OTUD4	0.471922	-0.117405	0.159	0.17	1
COA8	0.472614	-0.0809039	0.201	0.214	1
INTS1	0.472908	0.21113	0.102	0.093	1
POLR2D	0.473003	0.0372081	0.123	0.112	1
EIF2B5	0.473213	-0.0723875	0.109	0.12	1
PDLIM1	0.473425	-0.048944	0.152	0.166	1
RALB	0.473774	-0.193326	0.109	0.118	1
HMGCL	0.474016	0.000435707	0.139	0.152	1
DYNLRB1	0.474123	0.0556728	0.534	0.511	1
EMC7	0.474173	-0.0219043	0.312	0.338	1
RAF1	0.474327	-0.0944816	0.299	0.315	1
CSGALNACT2	0.474523	-0.0591764	0.391	0.414	1
N4BP2L1	0.474583	0.115333	0.248	0.235	1
EWSR1	0.474928	0.132057	0.366	0.36	1
SRPK1	0.475298	0.0861952	0.269	0.254	1
CTCF	0.475729	0.126732	0.331	0.32	1
LSM14A	0.47735	0.0248121	0.519	0.514	1
CDK5RAP1	0.477517	-0.180645	0.163	0.174	1
CA5B	0.477588	0.102727	0.383	0.373	1
DDHD2	0.477962	-0.0540547	0.123	0.134	1
PRORP	0.478044	0.242649	0.222	0.216	1
BUD31	0.478079	0.050578	0.509	0.511	1
ESD	0.478288	-0.0580242	0.209	0.224	1
PNKD	0.47831	0.148817	0.324	0.315	1
LIN52	0.478395	0.103991	0.136	0.151	1
RIOK3	0.478869	0.0630913	0.372	0.355	1
SP1	0.478944	0.018485	0.114	0.103	1
UBL4A	0.479062	-0.129128	0.145	0.154	1
SLC25A13	0.479421	-0.0637241	0.162	0.173	1
ARID3B	0.479477	0.115147	0.172	0.16	1
KATNBL1	0.479488	0.0892565	0.279	0.267	1
SEPTIN1	0.479528	0.076644	0.434	0.427	1
G6PD	0.479787	-0.127789	0.328	0.334	1
COX16	0.479886	-0.0749076	0.389	0.406	1
SUMO2	0.479924	-0.0386585	0.873	0.873	1
MECP2	0.480151	0.136136	0.386	0.384	1
CAPNS1	0.480488	0.0672375	0.451	0.437	1
VPS26B	0.480594	-0.062382	0.189	0.201	1
HADH	0.480823	0.253463	0.129	0.12	1
SATB1-AS1	0.480929	0.076437	0.173	0.162	1
SYNCRIP	0.481003	0.0958648	0.405	0.398	1
NLRP1	0.481256	-0.0337039	0.363	0.373	1
CISD3	0.481279	0.0999874	0.451	0.443	1
DNAJB2	0.481643	-0.0480206	0.116	0.126	1
VDAC3	0.482104	-0.0469695	0.437	0.451	1
MRPL13	0.482312	-0.0334645	0.24	0.254	1
PDE8A	0.48232	-0.128085	0.161	0.171	1
DTWD1	0.482401	0.236519	0.117	0.109	1
HIST3H2A	0.482508	-0.140542	0.128	0.14	1
EXOC7	0.482738	0.122382	0.172	0.16	1
HCG17	0.482927	-0.303978	0.106	0.114	1
AC007780.1	0.483119	0.425915	0.105	0.096	1
HNRNPD	0.483312	-0.0582635	0.584	0.604	1
ERO1B	0.483383	0.0512218	0.237	0.223	1
PUS7L	0.483991	0.0818392	0.18	0.167	1
CTDP1	0.484094	0.142066	0.142	0.132	1
RXRB	0.484237	0.161493	0.106	0.096	1
ARSB	0.484697	0.117045	0.109	0.121	1
LIMK1	0.484912	-0.0903011	0.148	0.157	1
SEPTIN9	0.48516	0.0403204	0.549	0.542	1
SPRTN	0.485163	-0.131783	0.119	0.13	1
DDX55	0.485276	0.241264	0.119	0.111	1
MRPL34	0.485289	0.105257	0.39	0.38	1
SIVA1	0.485464	-0.00404634	0.361	0.378	1
DUSP6	0.485754	-0.0850256	0.115	0.125	1
GPSM3	0.485798	0.0757865	0.704	0.702	1
PPA2	0.485821	-0.0887088	0.29	0.304	1
BLOC1S2	0.485908	0.0881578	0.282	0.269	1
KIAA0556	0.486072	0.236122	0.112	0.103	1
MEF2C	0.486153	-0.210668	0.12	0.13	1
CRCP	0.486222	-0.102484	0.281	0.293	1
BABAM1	0.486358	-0.0535201	0.266	0.284	1
ABT1	0.486482	0.139374	0.241	0.229	1
TRIM27	0.486499	-0.00624266	0.124	0.114	1
RBM5	0.486593	-0.0826971	0.292	0.303	1
USP15	0.487353	-0.00285093	0.664	0.7	1
PRKAR1A	0.487538	0.0562182	0.258	0.243	1
MRS2	0.487632	0.246617	0.112	0.103	1
MCCC1	0.487879	-0.21448	0.11	0.119	1
SMURF2	0.488147	-0.00354909	0.392	0.412	1
NMD3	0.488274	0.064687	0.149	0.137	1
ANKAR	0.488497	0.112321	0.151	0.14	1
NEMF	0.488635	-0.0719445	0.448	0.46	1
ZNF484	0.488764	-0.0894488	0.129	0.115	1
PPP5C	0.488851	0.150217	0.167	0.155	1
DNAJC21	0.489334	-0.0538794	0.288	0.303	1
VWA8	0.490202	0.0219198	0.302	0.323	1
DBI	0.490541	0.0651446	0.85	0.839	1
PTBP1	0.490727	-0.110968	0.253	0.263	1
UAP1	0.491153	0.172459	0.221	0.214	1
PLCL2	0.491191	0.0860951	0.64	0.652	1
LINC02100	0.491234	0.0681098	0.101	0.113	1
ZNF786	0.491505	0.0627984	0.12	0.109	1
CCDC159	0.491619	0.123118	0.1	0.091	1
LPGAT1	0.491888	-0.0241473	0.378	0.4	1
RPS6	0.492696	-0.0116892	0.997	0.992	1
IPP	0.493258	0.111961	0.106	0.095	1
BCAS3	0.493743	0.126629	0.479	0.491	1
PARP12	0.494291	0.337062	0.13	0.122	1
AL139246.5	0.494454	0.109098	0.222	0.211	1
EHBP1L1	0.49453	-0.0693741	0.208	0.223	1
ATR	0.494563	0.0961968	0.387	0.382	1
KRTCAP2	0.494619	-0.00453791	0.712	0.727	1
TRIM8	0.494635	-0.0884607	0.206	0.218	1
TMBIM6	0.495096	0.0281843	0.812	0.799	1
TMED5	0.49515	0.142514	0.347	0.338	1
ATOX1	0.495172	0.0336132	0.346	0.367	1
LRCH4	0.495246	-0.13712	0.185	0.195	1
NABP2	0.495622	0.281948	0.123	0.116	1
NF2	0.495933	0.261304	0.15	0.142	1
KCTD13	0.49604	0.181778	0.101	0.092	1
ITGA5	0.496515	0.115087	0.16	0.147	1
GPD2	0.496619	0.155727	0.165	0.154	1
DHX9	0.497074	0.0255713	0.383	0.367	1
TUBB	0.497078	0.0133934	0.408	0.386	1
METTL15	0.497098	0.144519	0.239	0.227	1
POLR3C	0.497703	-0.200563	0.097	0.106	1
ACVR2A	0.497949	-0.044846	0.108	0.119	1
RPL7L1	0.498502	-0.0375147	0.314	0.325	1
LAMTOR4	0.499149	-0.0668997	0.691	0.687	1
LHPP	0.499335	0.164958	0.112	0.104	1
PABPC4	0.49945	-0.213204	0.12	0.13	1
ATF6B	0.499454	0.0506139	0.24	0.228	1
NFAT5	0.49949	0.0861343	0.524	0.527	1
RALGAPA2	0.499535	0.00512797	0.256	0.275	1
YWHAE	0.499609	-0.0357711	0.37	0.382	1
ZNF766	0.499819	0.00796857	0.216	0.2	1
MAPK3	0.500007	-0.00906568	0.09	0.1	1
AIMP1	0.500096	-0.0505725	0.343	0.357	1
PPWD1	0.500216	0.078247	0.25	0.233	1
DRAP1	0.500439	0.0232397	0.76	0.72	1
CTSC	0.500497	-0.0479484	0.819	0.831	1
EPB41L4A-AS1	0.500615	-0.120224	0.228	0.239	1
NDUFS3	0.500988	-0.0648749	0.33	0.345	1
TIPRL	0.500991	-0.0634558	0.316	0.328	1
HMGA1	0.50113	-0.0715661	0.118	0.13	1
CBX6	0.501333	-0.213331	0.176	0.184	1
PTPRE	0.501417	0.0648014	0.396	0.379	1
CCL3	0.501615	-0.0431498	0.422	0.406	1
DNAJC15	0.501812	0.0285274	0.387	0.414	1
PPIH	0.502021	0.111971	0.261	0.247	1
DNAJC9	0.502055	0.191055	0.145	0.134	1
BECN1	0.502401	0.0849262	0.214	0.202	1
MPHOSPH8	0.502706	0.0290548	0.601	0.596	1
RETREG2	0.502789	0.0589241	0.142	0.131	1
KDM3B	0.502956	-0.030963	0.254	0.267	1
TOMM70	0.503116	0.141977	0.14	0.13	1
IFRD2	0.503226	-0.048921	0.097	0.105	1
CGAS	0.503543	0.00255814	0.121	0.132	1
ATG12	0.50366	-0.00622918	0.322	0.299	1
SQOR	0.50389	0.154544	0.201	0.193	1
RNF14	0.50422	0.139208	0.115	0.105	1
BCL2	0.504246	0.00172549	0.348	0.363	1
IFT88	0.504504	0.108574	0.11	0.101	1
PTBP3	0.504926	0.110359	0.443	0.439	1
EXOSC9	0.505255	-0.117601	0.175	0.184	1
DOK1	0.505333	-0.183612	0.116	0.124	1
ATG4B	0.505367	-0.102541	0.236	0.245	1
DIS3L	0.505594	-0.188911	0.103	0.112	1
HOPX	0.505802	0.00208798	0.931	0.92	1
CCNT2	0.506042	0.0136064	0.279	0.259	1
AP1G2	0.506107	0.118252	0.132	0.122	1
MAZ	0.506424	0.14971	0.355	0.354	1
AREL1	0.506504	-0.110552	0.158	0.167	1
SAMD3	0.507356	0.0879728	0.808	0.84	1
GEMIN6	0.507991	0.29603	0.1	0.093	1
SNX3	0.508018	-0.0933001	0.507	0.513	1
LAPTM5	0.508152	-0.00119748	0.758	0.745	1
LRRC59	0.508403	-0.0376211	0.154	0.167	1
FAM3A	0.509059	-0.148003	0.114	0.124	1
GLT8D1	0.509145	-0.138822	0.116	0.124	1
MED15	0.509359	-0.05154	0.356	0.375	1
BCL7B	0.509478	-0.0566094	0.209	0.223	1
PTPN22	0.510577	0.104381	0.552	0.555	1
ZNF217	0.510585	-0.12899	0.285	0.296	1
PHKB	0.510615	-0.0230001	0.304	0.325	1
RPRD1B	0.510628	-0.0544957	0.125	0.135	1
DDB1	0.510669	-0.00666645	0.189	0.177	1
SPG7	0.511039	0.0334478	0.299	0.286	1
TMEM222	0.511053	0.090873	0.172	0.16	1
SUFU	0.511173	-0.224518	0.097	0.105	1
RSF1	0.51176	0.153386	0.479	0.491	1
RPP25L	0.512071	-0.0551058	0.133	0.144	1
DROSHA	0.512451	0.196616	0.133	0.123	1
GTF2F1	0.512556	0.127222	0.18	0.169	1
NPHP3	0.51256	0.190517	0.131	0.122	1
DTNB	0.512728	0.0366787	0.221	0.208	1
SMAD4	0.51284	0.181419	0.298	0.287	1
CLPTM1L	0.513256	-0.0948347	0.221	0.233	1
TSR2	0.513432	0.101485	0.235	0.223	1
VTI1B	0.513711	0.0414996	0.272	0.258	1
ADRM1	0.513726	-0.0247938	0.368	0.379	1
SNX17	0.513834	-0.0290037	0.367	0.381	1
KANSL1L	0.513878	0.0784409	0.215	0.202	1
FUBP1	0.514151	-0.0935774	0.409	0.422	1
GADD45GIP1	0.5142	-0.0832556	0.439	0.459	1
PITPNB	0.514805	-0.0147757	0.301	0.32	1
PHC3	0.515145	0.0960815	0.442	0.433	1
DYM	0.515745	-0.037439	0.435	0.46	1
PRPF40A	0.515876	-0.0417901	0.46	0.468	1
SAMHD1	0.516087	-0.0191967	0.559	0.575	1
BMT2	0.516402	0.113887	0.149	0.141	1
CRLF3	0.516583	0.0963429	0.356	0.343	1
ZNHIT6	0.517039	0.124932	0.175	0.163	1
PSMA7	0.517305	-0.0344621	0.856	0.839	1
C12orf76	0.517823	0.152204	0.136	0.127	1
NRIP1	0.517914	-0.0125964	0.199	0.21	1
CLIP4	0.518044	0.170913	0.207	0.197	1
WDTC1	0.518227	0.132889	0.199	0.186	1
SMIM8	0.518454	-0.178076	0.096	0.103	1
ZNF701	0.518549	0.0994127	0.13	0.12	1
TOM1L2	0.519297	0.149599	0.141	0.131	1
KIF13A	0.519359	0.174715	0.154	0.145	1
EHD4	0.519514	0.0100091	0.203	0.19	1
MPG	0.519588	-0.0315402	0.36	0.374	1
NUDT21	0.520157	0.192458	0.186	0.178	1
LIME1	0.520415	-0.0192076	0.616	0.591	1
METTL21A	0.520435	-0.100009	0.127	0.137	1
SP140	0.52047	0.143595	0.363	0.361	1
SCO1	0.520487	-0.113502	0.114	0.123	1
SCYL1	0.52092	-0.0900932	0.108	0.116	1
GLOD4	0.522492	0.123348	0.249	0.237	1
CPB2-AS1	0.522682	-0.0328711	0.285	0.304	1
PDHX	0.522769	0.0521073	0.136	0.125	1
CZIB	0.523434	0.106703	0.228	0.217	1
ST6GALNAC6	0.523956	-0.150412	0.187	0.191	1
CCAR1	0.52398	0.142654	0.302	0.294	1
GSR	0.524016	0.16121	0.2	0.191	1
SPCS1	0.524018	0.0216027	0.622	0.636	1
RNF34	0.524093	0.111327	0.345	0.338	1
SUN1	0.524435	-0.156891	0.095	0.103	1
POC5	0.524706	0.0396148	0.13	0.12	1
ITGA4	0.524784	0.0510378	0.54	0.595	1
EED	0.524847	0.227357	0.116	0.108	1
ABL1	0.52565	0.217887	0.226	0.218	1
SLC39A11	0.525813	-0.0791994	0.292	0.304	1
COMMD1	0.526045	-0.0589389	0.414	0.427	1
KIF3A	0.526128	0.152288	0.1	0.092	1
SHQ1	0.526258	-0.0581439	0.092	0.101	1
UBP1	0.526484	-0.0933078	0.188	0.198	1
PAM	0.526503	0.0839553	0.448	0.446	1
CDKAL1	0.526571	0.0564066	0.506	0.507	1
GTPBP6	0.526685	-0.0773859	0.263	0.274	1
RCOR1	0.526715	-0.0117339	0.253	0.271	1
TEFM	0.526722	0.0840611	0.13	0.12	1
PHF20L1	0.526826	0.12343	0.316	0.305	1
PPP6C	0.526947	-0.0222418	0.278	0.29	1
FBXO6	0.528146	0.109645	0.285	0.273	1
CLEC16A	0.528269	0.0075135	0.206	0.218	1
SLC25A11	0.528669	-0.0494097	0.287	0.302	1
ZNF267	0.528872	0.200317	0.141	0.132	1
THOC7	0.529165	-0.0380516	0.39	0.406	1
TCF3	0.529176	0.0928546	0.142	0.132	1
WDR13	0.52967	-0.131053	0.104	0.113	1
ATP10D	0.529829	0.176925	0.136	0.126	1
PHLPP1	0.529965	-0.190787	0.117	0.126	1
ARPC5L	0.5306	0.0449774	0.729	0.718	1
MAP3K13	0.531206	0.0166709	0.097	0.106	1
HERPUD1	0.531216	0.0191341	0.34	0.328	1
ZC3H18	0.531261	0.0786137	0.223	0.211	1
EEFSEC	0.531349	0.123119	0.179	0.169	1
IER3IP1	0.53146	-0.0302077	0.322	0.34	1
SNRPA1	0.531893	-0.0664694	0.358	0.375	1
FKBP15	0.532091	0.141201	0.154	0.144	1
ARHGAP45	0.532502	0.0906295	0.391	0.387	1
AC008014.1	0.532518	0.183934	0.288	0.277	1
CTNNBL1	0.532809	-0.120023	0.319	0.329	1
GARS-DT	0.532954	0.162407	0.229	0.218	1
HDHD5	0.533078	-0.094369	0.102	0.111	1
GABPB1-IT1	0.533524	-0.0823086	0.282	0.288	1
UBE4B	0.533901	0.142082	0.226	0.215	1
PRCP	0.534	0.200016	0.174	0.166	1
TOGARAM1	0.534687	0.047154	0.126	0.137	1
TAF9	0.534766	0.142716	0.182	0.171	1
SH3BGRL3	0.534947	0.0604007	0.981	0.977	1
PREPL	0.535329	-0.062537	0.135	0.123	1
DOT1L	0.53543	0.0289822	0.109	0.1	1
GPATCH4	0.53564	0.147522	0.141	0.132	1
VPS13D	0.536289	0.0357233	0.288	0.279	1
CARS2	0.536429	-0.0613009	0.23	0.244	1
SAP30L	0.536679	-0.0179822	0.112	0.122	1
CHKB	0.536701	0.110429	0.285	0.273	1
RAD54L2	0.537296	0.0932464	0.132	0.122	1
SUPT5H	0.537466	-0.087942	0.24	0.251	1
NIN	0.537467	0.0694305	0.346	0.335	1
BTG1	0.537728	-0.0385889	0.968	0.971	1
URM1	0.5378	-0.0745161	0.263	0.275	1
TTC37	0.538638	0.128413	0.293	0.285	1
PRPSAP2	0.539139	-0.128379	0.195	0.206	1
TSPAN5	0.539369	0.0483226	0.248	0.241	1
PCGF5	0.539789	-0.0681905	0.343	0.357	1
BLM	0.539797	0.201285	0.104	0.096	1
KLHL8	0.539898	0.158897	0.115	0.106	1
ARL13B	0.540018	0.172354	0.103	0.095	1
METTL6	0.540087	-0.214048	0.109	0.116	1
ARF1	0.540269	-0.033135	0.701	0.703	1
LINC01619	0.540276	0.0219764	0.399	0.388	1
ATP6V0C	0.540299	0.0381802	0.582	0.568	1
DGCR8	0.540412	0.0401106	0.1	0.092	1
RPA3	0.541031	-0.0697509	0.288	0.299	1
PEX26	0.541476	0.211149	0.123	0.115	1
ZDHHC20	0.541653	0.0895252	0.465	0.463	1
MRPS33	0.541741	0.00919837	0.205	0.221	1
TOX4	0.541768	0.1507	0.278	0.275	1
VPS36	0.54229	-0.072432	0.357	0.375	1
SSB	0.542427	0.0240109	0.508	0.494	1
DCAF6	0.542522	0.095239	0.219	0.207	1
ATP5PB	0.542856	0.0348322	0.512	0.494	1
TENT5A	0.543115	-0.0726366	0.162	0.173	1
ZNF718	0.543371	-0.0741384	0.273	0.253	1
GTF2B	0.543905	0.00141762	0.353	0.374	1
PLAAT4	0.544261	-0.0458671	0.858	0.871	1
MARF1	0.544501	0.0672336	0.174	0.161	1
PIGU	0.544759	0.37446	0.103	0.096	1
UBE2E1	0.544925	0.0712177	0.306	0.298	1
CASP7	0.545055	-0.114091	0.092	0.1	1
HTT	0.545211	-0.0327648	0.351	0.369	1
UBN1	0.54531	-0.072681	0.285	0.289	1
USP7	0.545405	0.102046	0.287	0.277	1
LIPA	0.545408	0.00143389	0.183	0.17	1
HSF2	0.545638	-0.17131	0.099	0.106	1
REST	0.545788	0.138737	0.307	0.3	1
VEGFB	0.546021	0.0640854	0.222	0.21	1
MAGOHB	0.546266	0.0446968	0.197	0.185	1
TRNAU1AP	0.546883	-0.0776186	0.204	0.214	1
PCNX4	0.547033	0.117637	0.276	0.267	1
AFTPH	0.54738	-0.00990502	0.255	0.268	1
METTL23	0.547383	0.0723381	0.338	0.324	1
ATP5F1B	0.547386	0.0130426	0.62	0.609	1
PSMA5	0.547394	0.0112095	0.648	0.631	1
CDC34	0.547658	0.0986592	0.16	0.15	1
NUDT16L1	0.547891	-0.0370715	0.249	0.263	1
PXK	0.5479	0.0749421	0.216	0.204	1
ARID2	0.547926	0.0833671	0.463	0.466	1
ZNF512	0.548104	0.192667	0.146	0.137	1
ANXA6	0.548233	-0.02121	0.691	0.695	1
RETREG3	0.548596	0.0720849	0.277	0.263	1
FAM133B	0.548843	-0.0524786	0.397	0.415	1
PPP2R3C	0.549152	-0.0030802	0.306	0.328	1
NAPA	0.549155	-0.0321602	0.411	0.426	1
KLHL28	0.549341	-0.113504	0.223	0.234	1
AGFG1	0.549912	-0.0402503	0.275	0.289	1
SHISA5	0.550114	0.0661007	0.376	0.364	1
CYB5R3	0.550292	-0.123711	0.188	0.195	1
CAP1	0.550368	-0.0627074	0.737	0.733	1
MADD	0.550449	-0.102787	0.186	0.195	1
YWHAG	0.550606	-0.108668	0.148	0.157	1
SLC38A10	0.550768	0.0365039	0.235	0.223	1
IMPAD1	0.550845	-0.00140156	0.146	0.135	1
ARHGEF12	0.550979	0.0858679	0.174	0.163	1
LCP2	0.551299	-0.0648567	0.479	0.501	1
TP53I13	0.55167	-0.11085	0.151	0.161	1
CREBRF	0.551798	0.00758494	0.341	0.365	1
RAPGEF6	0.552697	0.0100615	0.434	0.458	1
MRPL35	0.552849	0.0408957	0.104	0.095	1
ZADH2	0.552993	0.172938	0.126	0.119	1
PTPN6	0.553186	-0.00710044	0.576	0.59	1
WDR48	0.553199	-0.195763	0.21	0.218	1
AK6	0.553278	-0.0223864	0.155	0.166	1
ASXL1	0.553388	-0.0718447	0.313	0.327	1
TNK2	0.553392	0.0290477	0.149	0.162	1
TOMM6	0.55403	-0.0251535	0.658	0.656	1
LINC00299	0.554123	-0.030976	0.677	0.693	1
GTF2H1	0.554686	-0.0946776	0.158	0.165	1
RAB5B	0.554689	0.200276	0.14	0.132	1
SNX2	0.555062	0.12207	0.273	0.265	1
UVRAG	0.555344	0.139154	0.435	0.421	1
NCOA2	0.555788	0.0719316	0.556	0.569	1
MAT2B	0.555913	0.00571274	0.243	0.231	1
MICAL1	0.556489	0.105365	0.119	0.111	1
IRF2	0.556613	0.0947967	0.387	0.377	1
RPTOR	0.557016	0.039612	0.246	0.235	1
DCAF5	0.557253	0.118845	0.332	0.328	1
PPM1B	0.557257	-0.0386333	0.397	0.408	1
DCTN5	0.557602	-0.0497875	0.117	0.126	1
ZNF438	0.557645	0.349959	0.111	0.105	1
LGALS9	0.557782	-0.036972	0.139	0.15	1
FIS1	0.55794	-0.0676836	0.573	0.576	1
POLDIP2	0.558313	-0.0754794	0.148	0.157	1
DNAJA2	0.558365	0.0511042	0.282	0.273	1
HNRNPA0	0.558599	-0.0430074	0.462	0.47	1
WDR54	0.559267	-0.0897899	0.122	0.131	1
DUT	0.559275	-0.0859557	0.318	0.329	1
TGFB1	0.55988	-0.000826101	0.84	0.83	1
RALA	0.560169	0.0380792	0.212	0.225	1
LAT	0.560304	-0.11124	0.404	0.409	1
PIM1	0.560327	-0.0720944	0.357	0.369	1
PURB	0.560581	0.200382	0.12	0.112	1
STAU1	0.560649	0.068233	0.334	0.322	1
CGGBP1	0.560772	0.0582071	0.422	0.415	1
PCNT	0.560782	0.150728	0.168	0.16	1
PAG1	0.561052	-0.127996	0.218	0.226	1
PPP6R1	0.561081	0.0349457	0.325	0.305	1
TLE5	0.562084	-0.058274	0.904	0.91	1
GALNT7	0.562088	0.0957275	0.164	0.155	1
SRP9	0.562275	0.0599529	0.583	0.574	1
LRRFIP2	0.562397	0.146182	0.294	0.292	1
MMS19	0.562767	-0.0631851	0.143	0.153	1
CASD1	0.563086	0.0681565	0.201	0.191	1
DESI1	0.563262	-0.0867778	0.148	0.156	1
ORC2	0.563309	0.125856	0.205	0.195	1
POLB	0.563485	0.0225738	0.149	0.159	1
WDR75	0.56359	0.212757	0.122	0.114	1
OTULINL	0.563627	-0.211965	0.2	0.21	1
GNPTG	0.563691	0.137103	0.171	0.163	1
KCNAB2	0.563824	0.0619459	0.462	0.456	1
MSMO1	0.564143	-0.0672415	0.156	0.166	1
CTDSP2	0.564433	0.134356	0.158	0.15	1
ZFYVE16	0.564474	0.19313	0.181	0.172	1
LEO1	0.564573	-0.0119275	0.183	0.194	1
UCP2	0.564602	-0.0856946	0.764	0.753	1
RRM1	0.56472	0.0364609	0.115	0.125	1
ABCB8	0.565003	-0.171111	0.121	0.127	1
LTV1	0.565009	-0.0419341	0.15	0.16	1
IPO8	0.565057	0.00965868	0.112	0.102	1
TNPO1	0.565204	0.0215369	0.308	0.294	1
MAD2L2	0.565329	-0.025997	0.227	0.239	1
PPP2R2A	0.565368	-0.0870038	0.373	0.389	1
CRY2	0.565563	-0.066104	0.12	0.129	1
MTREX	0.565787	-0.00633966	0.312	0.328	1
AKTIP	0.566499	0.122027	0.102	0.094	1
PGM1	0.566636	0.0963331	0.193	0.183	1
RAB21	0.567039	0.113533	0.263	0.256	1
RAD21	0.567116	0.00786384	0.386	0.365	1
GMCL1	0.567143	0.067405	0.256	0.246	1
ERGIC1	0.567538	-0.104136	0.279	0.288	1
MTERF4	0.56773	0.208557	0.201	0.195	1
HSPA5	0.568069	0.0376862	0.586	0.588	1
DRG2	0.568342	0.0991965	0.186	0.177	1
RPP38	0.568357	0.0645414	0.227	0.216	1
STX17	0.568367	-0.139622	0.149	0.156	1
HSPA9	0.568516	0.106205	0.425	0.425	1
GABARAPL2	0.568527	0.0100867	0.512	0.479	1
TVP23C	0.56871	0.0267092	0.184	0.173	1
MED27	0.568808	-0.120401	0.261	0.269	1
TBC1D32	0.568843	0.118934	0.135	0.147	1
MARCH9	0.568878	0.0926405	0.11	0.101	1
FDFT1	0.568878	-0.0516742	0.284	0.296	1
TMBIM1	0.569028	-0.0947852	0.189	0.197	1
PRPF4	0.569087	0.116704	0.102	0.094	1
HBS1L	0.569319	0.0660406	0.263	0.253	1
TRGC1	0.569817	-0.0942757	0.364	0.375	1
KHDC4	0.56991	0.114923	0.197	0.187	1
METTL26	0.570072	0.0247287	0.305	0.318	1
SMC4	0.570086	-0.0555202	0.205	0.216	1
DDIT3	0.570378	0.0130686	0.155	0.167	1
SMG5	0.570931	0.0849322	0.137	0.15	1
MRPS10	0.571329	-0.0212242	0.206	0.217	1
MED10	0.571377	-0.0669041	0.433	0.439	1
GON4L	0.571561	0.00146724	0.393	0.375	1
CUL1	0.571618	0.11084	0.338	0.334	1
SEPTIN2	0.572035	0.0998739	0.453	0.452	1
TPRKB	0.57212	-0.0971134	0.218	0.229	1
TADA2A	0.572147	0.0751467	0.12	0.111	1
TMEM223	0.572159	0.0859027	0.238	0.224	1
KBTBD2	0.572388	-0.0135425	0.227	0.239	1
CAPZA2	0.573227	-0.0495933	0.396	0.408	1
CALCOCO2	0.573792	0.0539539	0.312	0.304	1
POLD2	0.573857	-0.162313	0.115	0.123	1
ZBTB43	0.574298	-0.107868	0.15	0.16	1
INTS4	0.574459	0.108479	0.164	0.155	1
PHLDB3	0.575188	-0.0982774	0.097	0.104	1
SYTL3	0.575223	0.0469123	0.825	0.815	1
GOSR1	0.575239	0.131901	0.249	0.241	1
MINK1	0.575416	0.16906	0.132	0.124	1
BOLA3	0.57549	0.191208	0.185	0.178	1
INTS9	0.575625	0.0623212	0.151	0.143	1
TMEM140	0.575629	-0.0372875	0.163	0.173	1
ANKHD1	0.575643	-0.0339102	0.498	0.488	1
FXR1	0.575803	-0.0556	0.386	0.398	1
CHMP4B	0.576258	-0.0562156	0.218	0.228	1
SRSF8	0.576453	-0.0703376	0.21	0.221	1
LIN54	0.576476	-0.0527567	0.128	0.137	1
TRAPPC10	0.576612	0.0538316	0.57	0.569	1
ODR4	0.576812	-0.139506	0.145	0.153	1
TDP1	0.576881	0.139655	0.113	0.105	1
TFRC	0.577097	0.0867883	0.107	0.099	1
S100A6	0.577134	0.0255872	0.895	0.86	1
PPP1R12C	0.577886	-0.0694131	0.097	0.105	1
AC018362.1	0.578189	0.0906145	0.095	0.103	1
ZNF644	0.578202	0.0565186	0.459	0.451	1
LDHA	0.578274	0.0548385	0.654	0.643	1
USP33	0.578981	0.075951	0.411	0.398	1
RSU1	0.579584	0.146896	0.342	0.333	1
ERI3	0.579616	0.115271	0.192	0.182	1
TRAPPC13	0.579899	0.0715417	0.124	0.115	1
TFAM	0.580109	-0.0492555	0.211	0.223	1
CASC3	0.580291	-0.148293	0.154	0.162	1
MCRIP1	0.580324	0.0340426	0.4	0.39	1
PPM1A	0.580612	0.0249609	0.279	0.266	1
ARMCX3	0.580644	-0.1962	0.132	0.137	1
TIMM17B	0.58144	-0.0161816	0.218	0.229	1
OPA3	0.581618	-0.0812743	0.096	0.103	1
ECHDC2	0.581682	0.0665264	0.179	0.17	1
TNFSF12	0.581725	0.0762971	0.284	0.274	1
STAT6	0.581998	0.0769676	0.235	0.226	1
CBFA2T2	0.582067	-0.0651085	0.254	0.263	1
PSMB2	0.582117	-0.0249675	0.467	0.481	1
ESYT1	0.582161	-0.00191142	0.238	0.224	1
RSBN1	0.582352	-0.118706	0.263	0.272	1
CMC2	0.58236	0.0147531	0.288	0.3	1
MTCH1	0.582841	-0.00444049	0.322	0.339	1
ERGIC3	0.583007	-0.13078	0.17	0.177	1
RNF31	0.583211	0.30454	0.101	0.095	1
FAM136A	0.584021	0.0550523	0.197	0.186	1
DHX34	0.584363	-0.102323	0.092	0.1	1
ZYX	0.584691	-0.0154407	0.204	0.215	1
NSMAF	0.584749	0.187591	0.182	0.174	1
EIF2A	0.584752	0.10989	0.306	0.298	1
ANKRD13C	0.584789	0.112384	0.214	0.206	1
TTC9C	0.585059	0.165245	0.147	0.14	1
TTC19	0.585221	-0.016825	0.381	0.396	1
GRN	0.585248	0.0140997	0.15	0.161	1
APEX1	0.585348	-0.0127095	0.298	0.318	1
UBE4A	0.585368	0.0934783	0.235	0.228	1
MUS81	0.585395	-0.0673538	0.118	0.125	1
GANAB	0.585418	0.0574622	0.22	0.21	1
BAG4	0.585609	-0.160124	0.104	0.111	1
WIPI2	0.585857	0.110334	0.262	0.253	1
FBXO42	0.585992	-0.0373919	0.242	0.255	1
ATG13	0.586476	0.115249	0.195	0.184	1
RNF38	0.586848	0.0619322	0.445	0.44	1
NDUFB2	0.58693	0.108341	0.833	0.827	1
CNNM2	0.586989	0.329147	0.128	0.122	1
MRPL16	0.587055	0.00769444	0.269	0.288	1
ATP6V0E1	0.587139	0.0509603	0.852	0.848	1
TRIM52-AS1	0.587524	0.206843	0.111	0.104	1
TRBC2	0.587559	0.049786	0.681	0.669	1
SEPTIN11	0.587707	0.130429	0.233	0.226	1
SMC2	0.587792	-0.00229857	0.123	0.114	1
CCDC28A	0.587901	0.145423	0.204	0.197	1
CDKL1	0.588216	-0.0310012	0.096	0.103	1
MAP3K14	0.58837	-0.0447879	0.126	0.135	1
TRAF6	0.588425	-0.0384481	0.139	0.147	1
NARS2	0.588818	0.145664	0.118	0.112	1
CLK4	0.588939	0.0356931	0.201	0.19	1
KAT7	0.589048	0.102772	0.223	0.213	1
PLIN2	0.58941	-0.0166429	0.151	0.162	1
PPIL3	0.589445	0.181829	0.198	0.19	1
ZNF721	0.589556	0.0661589	0.383	0.373	1
MAFF	0.589626	0.0939195	0.186	0.177	1
PTGES2	0.59069	-0.086394	0.178	0.187	1
GAK	0.590878	0.0754796	0.297	0.287	1
FBXW11	0.59097	0.14164	0.369	0.37	1
TMEM71	0.591008	0.0744378	0.342	0.334	1
ANAPC15	0.591387	-0.0774224	0.176	0.186	1
DYRK1A	0.59152	0.0986286	0.508	0.516	1
PIGF	0.591671	-0.0976635	0.152	0.16	1
PSMC4	0.591785	0.0190769	0.422	0.411	1
SGF29	0.591799	-0.110355	0.134	0.142	1
TMED2	0.59243	-0.0453801	0.36	0.369	1
DPYD	0.592475	-0.0538422	0.67	0.7	1
TEN1	0.592866	-0.139575	0.155	0.162	1
CHIC1	0.593001	0.147093	0.127	0.12	1
SH3BP2	0.593005	-0.0516485	0.248	0.258	1
PARN	0.593072	0.137511	0.258	0.251	1
CEP85L	0.593757	0.115791	0.477	0.478	1
HACD3	0.593787	-0.0395328	0.155	0.163	1
TBC1D15	0.593813	-0.0448718	0.243	0.255	1
TRIOBP	0.593865	-0.180131	0.148	0.155	1
CINP	0.593898	-0.0570762	0.155	0.162	1
QKI	0.594118	0.0353079	0.539	0.529	1
TXN	0.594391	-0.0309071	0.519	0.522	1
EBAG9	0.594531	0.0290392	0.123	0.115	1
FAM53C	0.595049	0.102893	0.148	0.141	1
HSPBAP1	0.595307	-0.00743936	0.107	0.114	1
TMEM63A	0.595909	-0.0930859	0.146	0.154	1
CSPP1	0.595916	-0.0391157	0.206	0.216	1
KLF4	0.596163	0.0140736	0.103	0.095	1
C7orf26	0.59626	-0.186658	0.114	0.121	1
BAK1	0.596633	-0.0331881	0.138	0.149	1
SMARCE1	0.597147	-0.00795589	0.366	0.384	1
MRPL48	0.597241	-0.075944	0.162	0.171	1
MAF1	0.597313	-0.0170441	0.415	0.426	1
RBX1	0.597678	0.0820104	0.649	0.643	1
ATG4D	0.597688	-0.0783082	0.148	0.155	1
KIAA0319L	0.597886	0.00622122	0.238	0.251	1
MZT2B	0.598374	-0.0265705	0.689	0.69	1
AGTRAP	0.598468	-0.110761	0.491	0.49	1
PTCD3	0.598513	-0.108516	0.167	0.173	1
DOCK9	0.598527	0.072288	0.163	0.176	1
ZC3H3	0.598556	0.260664	0.101	0.095	1
KIAA1328	0.598589	0.184534	0.212	0.205	1
PI4KB	0.599724	0.100465	0.139	0.132	1
SLC2A3	0.599853	0.121822	0.373	0.39	1
SASS6	0.599912	0.144322	0.107	0.1	1
HDAC7	0.600003	0.0526955	0.218	0.231	1
TRMT10B	0.600248	-0.129305	0.143	0.15	1
SLC25A40	0.600338	-0.0059486	0.11	0.119	1
SELENOH	0.60039	0.0840492	0.646	0.631	1
COX20	0.600632	0.0591316	0.36	0.354	1
DUSP12	0.600715	-0.143321	0.15	0.157	1
PJA2	0.601507	-0.0730537	0.391	0.399	1
ABHD12	0.601602	-0.0420327	0.174	0.182	1
GBP3	0.601732	0.0219812	0.155	0.144	1
ZFR	0.602011	0.0611228	0.416	0.41	1
NDUFAF5	0.602147	0.149399	0.107	0.1	1
IKZF5	0.602766	0.0868267	0.123	0.115	1
LINC00513	0.602914	0.182258	0.253	0.255	1
RPL10	0.603063	0.00255499	0.998	0.996	1
ATP2B1-AS1	0.603209	0.114451	0.266	0.258	1
HPRT1	0.603488	-0.0606305	0.154	0.163	1
ABHD5	0.603607	-0.0223474	0.13	0.137	1
POU2F1	0.603697	-0.0772344	0.277	0.288	1
DHRS4-AS1	0.604193	-0.185525	0.109	0.114	1
ING5	0.604731	-0.0804466	0.107	0.113	1
H3F3B	0.604964	-0.00542167	0.991	0.993	1
HEBP2	0.605211	0.144467	0.192	0.186	1
AGPAT3	0.605496	-0.0226372	0.164	0.174	1
SF3A2	0.605644	-0.00806015	0.188	0.198	1
SUGP2	0.606339	-0.034373	0.253	0.264	1
ITGB1	0.606687	-0.0122805	0.612	0.645	1
ITGAX	0.60676	0.137537	0.383	0.386	1
FAM126A	0.607019	0.186418	0.172	0.165	1
VMA21	0.607177	0.102045	0.214	0.207	1
WIPF2	0.60745	-0.072775	0.201	0.211	1
SMARCC2	0.607758	0.0321052	0.216	0.204	1
ICAM3	0.607794	-0.0238387	0.735	0.739	1
GSK3B	0.608043	0.0144152	0.491	0.49	1
MIS12	0.608173	0.0938699	0.147	0.157	1
HYOU1	0.608218	0.226218	0.116	0.11	1
PDS5A	0.608994	0.0909194	0.422	0.418	1
DTD1	0.609017	0.107117	0.313	0.306	1
PMM2	0.60908	0.128917	0.165	0.159	1
RNF187	0.609281	-0.0729107	0.252	0.264	1
AP3M1	0.609292	0.0568717	0.19	0.182	1
TGFBR2	0.609336	0.0123166	0.5	0.499	1
MAPRE1	0.609633	0.0729301	0.337	0.327	1
P4HA1	0.609738	0.224026	0.175	0.17	1
HTATSF1	0.609903	-0.0598873	0.201	0.207	1
CYTH2	0.610007	0.168172	0.121	0.113	1
SLC30A6	0.610125	0.263448	0.136	0.13	1
P2RY8	0.610514	0.0222541	0.452	0.49	1
FBXO11	0.610544	-0.00168033	0.459	0.478	1
CSNK1A1	0.611005	0.0571769	0.535	0.525	1
NCOR1	0.611512	-0.00758298	0.599	0.626	1
UBE2D3	0.611572	-0.0110489	0.734	0.754	1
RNPEP	0.611642	0.0257186	0.16	0.17	1
FAM204A	0.611893	0.101618	0.353	0.35	1
CDC123	0.612285	-0.00797458	0.344	0.355	1
RANBP10	0.612656	-0.208297	0.114	0.12	1
TNPO3	0.612664	0.119441	0.261	0.256	1
EML2	0.612702	-0.120848	0.155	0.163	1
SENP1	0.612746	0.0920646	0.123	0.115	1
MRPS22	0.612747	0.0856323	0.164	0.156	1
TMEM203	0.612959	0.132542	0.214	0.207	1
TMCC3	0.613009	0.229031	0.106	0.101	1
ATP6V1A	0.613283	0.037205	0.162	0.173	1
IP6K2	0.613458	-0.033655	0.266	0.276	1
ERO1A	0.613693	0.0275956	0.17	0.18	1
CDK5RAP2	0.613962	0.0671469	0.229	0.218	1
ZDHHC3	0.614173	-0.0473842	0.188	0.198	1
KIF9-AS1	0.614738	0.129131	0.1	0.093	1
FLII	0.615436	-0.0664164	0.132	0.14	1
FDX1	0.615596	0.104652	0.266	0.259	1
ETF1	0.615613	-0.143951	0.261	0.264	1
ZBTB11	0.615777	-0.00261414	0.295	0.285	1
POLR3GL	0.615831	-0.0404609	0.461	0.482	1
MED19	0.615869	-0.0293326	0.115	0.123	1
GPS2	0.616337	-0.09577	0.344	0.347	1
CYSTM1	0.616425	-0.076851	0.136	0.145	1
CCNC	0.61667	0.00827871	0.247	0.237	1
GRK2	0.616761	0.110581	0.389	0.39	1
SLU7	0.616827	0.0788138	0.318	0.306	1
ASL	0.616877	-0.0480575	0.239	0.227	1
ZNF585A	0.616918	0.193904	0.187	0.183	1
NDUFAF7	0.61694	-0.0523613	0.112	0.12	1
DCTN4	0.61704	0.0889151	0.241	0.233	1
METAP1	0.617451	-0.0918851	0.147	0.155	1
TRIP4	0.617466	0.104178	0.203	0.197	1
RMDN3	0.617513	0.0290047	0.208	0.198	1
TAPT1	0.618271	0.0220669	0.137	0.129	1
PDHB	0.618437	-0.0557918	0.282	0.293	1
SETD2	0.618582	0.0508305	0.469	0.469	1
FAM192A	0.618768	0.0813543	0.267	0.261	1
NDUFB4	0.619085	-0.00335294	0.523	0.538	1
HMGB2	0.619185	-0.291898	0.399	0.406	1
COMMD10	0.619198	0.185089	0.394	0.397	1
JMY	0.619298	0.14181	0.215	0.207	1
FBXO21	0.61935	0.0669485	0.167	0.177	1
WWP1	0.619622	0.135464	0.272	0.268	1
SDHAF3	0.619873	-0.113219	0.153	0.162	1
SLC25A3	0.62004	-0.00452599	0.703	0.705	1
NDUFS5	0.620277	0.00466975	0.587	0.601	1
LAMTOR5	0.620422	0.0624036	0.512	0.506	1
EXOC2	0.620474	0.0938326	0.298	0.29	1
ZBTB1	0.620517	0.0668874	0.41	0.406	1
LINC01504	0.620553	-0.203598	0.159	0.162	1
ZC3H13	0.620628	0.102077	0.344	0.333	1
SLC37A1	0.620754	-0.136701	0.095	0.101	1
TACC1	0.621774	-0.0910197	0.342	0.351	1
AP4E1	0.621937	-0.15191	0.138	0.144	1
SURF4	0.622137	-0.0385208	0.322	0.334	1
E2F4	0.622165	0.00668335	0.151	0.161	1
SMAD5	0.622413	0.194008	0.131	0.124	1
CTC1	0.622554	0.131352	0.152	0.144	1
EZR	0.622602	0.00191718	0.439	0.451	1
USP3	0.62262	0.106178	0.475	0.488	1
APC	0.623175	0.190928	0.264	0.257	1
ANAPC16	0.623262	0.107101	0.707	0.724	1
TSEN34	0.623451	0.119418	0.138	0.131	1
CDK17	0.623485	-0.00312271	0.596	0.624	1
IKZF2	0.623493	0.0510629	0.258	0.252	1
WDR61	0.623769	-0.0820708	0.17	0.178	1
ZNF76	0.624217	0.0567008	0.125	0.118	1
DEPDC5	0.624366	0.066842	0.132	0.125	1
NOP56	0.62497	0.119091	0.318	0.31	1
RABIF	0.625152	0.107637	0.214	0.207	1
B3GNT2	0.625182	0.00764228	0.149	0.14	1
BAG5	0.625832	0.0932849	0.174	0.166	1
RTCA	0.625902	-0.0551434	0.214	0.226	1
RBM27	0.626313	-0.00823551	0.358	0.373	1
TAF1D	0.62634	0.0655525	0.405	0.402	1
DIAPH2	0.62677	0.151701	0.32	0.316	1
GPR18	0.626818	-0.110125	0.117	0.124	1
MIGA1	0.627331	0.0348923	0.21	0.201	1
ATP6V1F	0.627351	0.0754673	0.545	0.545	1
GTF2A2	0.627719	-0.0638569	0.393	0.404	1
CSNK2A1	0.627936	0.108279	0.292	0.285	1
NDUFAF8	0.627954	-0.0459302	0.354	0.374	1
ACTN4	0.628124	-0.0573929	0.635	0.634	1
DTYMK	0.628346	0.111369	0.149	0.141	1
WASF2	0.629123	-0.012961	0.523	0.506	1
ZNF131	0.629612	0.0776806	0.356	0.349	1
VMP1	0.629926	-0.0428851	0.465	0.478	1
KDM6A	0.629953	-0.00962769	0.553	0.605	1
CXCR2	0.630819	0.10494	0.105	0.098	1
AC023424.3	0.631036	0.0600517	0.306	0.297	1
VAMP7	0.631419	0.0954985	0.123	0.115	1
PARK7	0.631717	-0.0228353	0.812	0.8	1
MAN2A1	0.631884	0.0528363	0.311	0.303	1
DHPS	0.631965	-0.0139655	0.278	0.262	1
CNPY2	0.632275	-0.0571739	0.441	0.453	1
ZNF814	0.632436	-0.128136	0.1	0.106	1
PRDM2	0.633323	0.0484648	0.525	0.532	1
ATP6V0A2	0.633518	-0.0162199	0.151	0.16	1
FOXP1	0.633863	-0.0311848	0.649	0.675	1
NIPAL3	0.634275	0.187872	0.156	0.149	1
LRBA	0.63445	0.0371791	0.661	0.7	1
OGDH	0.634913	-0.0160081	0.293	0.308	1
IREB2	0.634932	-0.0511334	0.227	0.232	1
PARP9	0.634987	-0.0369128	0.177	0.167	1
TNFAIP8	0.635105	0.0241277	0.607	0.642	1
NAAA	0.635935	-0.037013	0.179	0.191	1
TMEM14B	0.636375	-0.0494993	0.309	0.319	1
ACOT8	0.636475	0.0574503	0.132	0.124	1
ANKZF1	0.63658	0.0295715	0.129	0.12	1
KAT2B	0.636706	0.219516	0.397	0.412	1
EIF2AK4	0.636782	0.181838	0.116	0.111	1
VPS37A	0.63692	-0.0580198	0.142	0.15	1
CDK2AP2	0.636941	0.0517423	0.462	0.456	1
MT-ATP8	0.637203	-0.0676865	0.695	0.656	1
AFF4	0.637423	0.0307392	0.502	0.497	1
RAMAC	0.63746	0.00940424	0.094	0.101	1
MYO9B	0.6377	-0.0451202	0.454	0.458	1
LMAN2	0.637778	0.0333386	0.659	0.642	1
RTN4	0.637834	-0.0112206	0.572	0.601	1
URGCP	0.637873	-0.0971136	0.152	0.161	1
GLMN	0.637956	0.0877876	0.214	0.205	1
ETFRF1	0.637964	0.0681288	0.138	0.131	1
AC009107.2	0.6383	0.154816	0.128	0.122	1
UBE2J2	0.638536	-0.0626193	0.277	0.283	1
SRPRB	0.638819	0.127858	0.182	0.174	1
SLTM	0.63935	-0.0514286	0.546	0.558	1
BET1	0.63961	-0.0791593	0.138	0.145	1
PPP1CA	0.639674	-0.0346166	0.725	0.72	1
PRR14	0.639859	-0.150736	0.097	0.103	1
YIPF1	0.640316	-0.134066	0.099	0.105	1
TRIM52	0.640706	0.172409	0.149	0.143	1
TMEM219	0.640764	0.0734862	0.349	0.345	1
ORC3	0.640846	-0.0470029	0.13	0.136	1
PPP4C	0.641133	0.0670077	0.418	0.406	1
NRDC	0.64139	0.0849626	0.395	0.392	1
HCLS1	0.641908	0.0403091	0.59	0.58	1
UBE2G1	0.641956	-0.0303024	0.384	0.376	1
SDCBP	0.642555	0.0387551	0.392	0.373	1
UQCC3	0.642722	-0.0901144	0.188	0.194	1
HS2ST1	0.642969	0.187244	0.181	0.175	1
POT1	0.643203	0.124112	0.111	0.105	1
SLC52A2	0.643303	0.0205409	0.162	0.172	1
SIRT3	0.643455	0.0949326	0.114	0.108	1
SAR1B	0.643472	0.124173	0.278	0.268	1
BACH1	0.643806	0.142382	0.295	0.289	1
NUS1	0.643968	0.000531046	0.17	0.18	1
TBCA	0.644007	-0.0386982	0.615	0.64	1
SFI1	0.644078	-0.0594395	0.253	0.262	1
WASHC2C	0.644084	0.00171015	0.15	0.159	1
TFB1M	0.644209	-0.0150147	0.136	0.144	1
RNF115	0.64438	0.119747	0.43	0.435	1
LINC02591	0.644443	0.0871334	0.136	0.126	1
MAP2K3	0.644722	0.0224738	0.238	0.251	1
ACOT7	0.644884	-0.0377313	0.11	0.118	1
SZT2	0.645295	-0.126606	0.116	0.122	1
NANS	0.64539	-0.0606954	0.181	0.191	1
LDLR	0.64556	-0.0910897	0.157	0.147	1
KMT5B	0.645757	0.011313	0.265	0.254	1
NCOA6	0.646019	0.100473	0.242	0.233	1
C1orf52	0.646741	0.0747741	0.242	0.233	1
GSS	0.64687	0.0817611	0.125	0.119	1
SIRT7	0.646871	-0.118528	0.3	0.3	1
SRRT	0.647892	-0.00921772	0.189	0.178	1
USP42	0.64804	-0.0267734	0.21	0.222	1
CHMP5	0.648106	0.00364359	0.269	0.284	1
CCDC22	0.648146	-0.0230147	0.097	0.103	1
PDZD8	0.648306	0.0902095	0.261	0.255	1
GPATCH2L	0.649617	0.210071	0.206	0.2	1
BTBD6	0.650154	0.0327201	0.174	0.164	1
DCUN1D1	0.65024	-0.114771	0.198	0.205	1
KCTD9	0.650425	0.134759	0.116	0.11	1
C15orf61	0.650471	0.152006	0.159	0.153	1
WDR43	0.650486	-0.0351159	0.2	0.211	1
ESYT2	0.650939	0.0727294	0.642	0.659	1
AC119396.1	0.651325	0.0888727	0.24	0.234	1
RAB6A	0.651331	0.0941827	0.382	0.376	1
CDC42EP3	0.651391	-0.0916114	0.404	0.406	1
KIR3DL1	0.651634	0.223561	0.106	0.101	1
TMEM230	0.651635	0.00276246	0.506	0.497	1
ARPP19	0.651909	0.123474	0.33	0.325	1
XPO4	0.651985	-0.0197675	0.228	0.218	1
RABGEF1	0.6522	0.0409459	0.47	0.471	1
PEPD	0.652566	0.0666644	0.29	0.277	1
PRKCB	0.653108	0.0222255	0.74	0.774	1
ELAVL1	0.65347	0.128881	0.246	0.238	1
FAM104A	0.653705	-0.0768055	0.177	0.185	1
KATNA1	0.653766	0.157588	0.172	0.165	1
BOP1	0.653883	-0.222671	0.1	0.105	1
CSNK1D	0.654026	0.0549138	0.381	0.374	1
NADSYN1	0.654379	-0.0650151	0.157	0.164	1
ACSS1	0.655151	-0.00867083	0.186	0.195	1
DENND1A	0.655321	-0.140257	0.315	0.315	1
PIGP	0.655425	-0.0351965	0.115	0.122	1
RFK	0.65543	-0.0136355	0.094	0.1	1
AKR1B1	0.655743	-0.00427979	0.231	0.242	1
RAPGEF1	0.656338	0.104561	0.539	0.554	1
MTA3	0.656354	-0.159671	0.095	0.1	1
LSM6	0.656428	-0.0285331	0.371	0.376	1
LSM8	0.656511	0.0524285	0.473	0.463	1
PRPF31	0.65656	-0.0468023	0.279	0.287	1
DGKE	0.656591	0.0590214	0.106	0.099	1
AGPAT2	0.656644	0.119295	0.124	0.119	1
DBNL	0.656731	-0.0287162	0.411	0.422	1
BTBD10	0.656747	0.0487973	0.244	0.237	1
POP7	0.657539	-0.069772	0.188	0.195	1
ZNF394	0.657552	0.00622462	0.302	0.293	1
TRIM13	0.65758	-0.00457536	0.152	0.162	1
CYP4V2	0.657592	0.0356402	0.113	0.106	1
RELA	0.657889	0.0247134	0.184	0.174	1
PITHD1	0.658769	-0.0104585	0.301	0.314	1
CEBPD	0.659001	-0.00744462	0.404	0.384	1
ATXN2L	0.659042	-0.0931473	0.306	0.313	1
MX2	0.659068	0.182161	0.1	0.095	1
ITGB3BP	0.659086	0.148768	0.195	0.19	1
CDS2	0.659598	0.116852	0.211	0.204	1
GCLC	0.659695	0.0600202	0.113	0.106	1
DMAC2	0.660072	0.0918455	0.131	0.124	1
ELOC	0.660136	0.0376195	0.417	0.435	1
BAG1	0.660312	0.0765767	0.329	0.322	1
SAMD8	0.660827	-0.100862	0.187	0.194	1
CAMK2G	0.660836	-0.173566	0.208	0.212	1
SLC12A6	0.661056	0.109333	0.192	0.201	1
LRRC41	0.661266	0.0868835	0.135	0.129	1
ZBP1	0.661315	-0.0313654	0.302	0.288	1
CEP120	0.661453	0.0350742	0.132	0.124	1
LIX1L	0.66154	-0.0716274	0.149	0.154	1
MIDN	0.66175	-0.0709676	0.437	0.443	1
ZNF292	0.661797	0.100581	0.457	0.467	1
STAMBPL1	0.661799	-0.0755442	0.124	0.132	1
RNF113A	0.662107	0.087776	0.198	0.191	1
ZNF431	0.662203	0.015657	0.266	0.255	1
RNF40	0.662224	-0.261294	0.105	0.11	1
SATB1	0.662834	-0.0532864	0.151	0.159	1
GYG1	0.663277	-0.0246982	0.235	0.242	1
KLRG1	0.663534	0.146178	0.363	0.367	1
HNRNPK	0.663586	0.001042	0.763	0.751	1
AVEN	0.663656	0.198568	0.162	0.159	1
RIN3	0.663872	-0.0596567	0.614	0.62	1
COA5	0.664056	-0.0120764	0.218	0.227	1
ERV3-1	0.664276	0.0564401	0.1	0.094	1
DNTTIP1	0.664388	-0.101546	0.127	0.133	1
SMIM14	0.664447	0.0666298	0.213	0.205	1
SLC9A8	0.664465	-0.0269545	0.178	0.186	1
PHF23	0.664476	0.206058	0.109	0.103	1
PEX14	0.664676	0.140739	0.265	0.259	1
EIF2AK2	0.665115	-0.0224431	0.227	0.236	1
THAP7	0.665118	-0.00534219	0.123	0.131	1
SRRM2	0.665311	0.0221434	0.669	0.674	1
TBCK	0.665434	0.156155	0.264	0.257	1
KIAA0232	0.665634	0.0816026	0.273	0.267	1
NRBF2	0.665645	0.144514	0.214	0.211	1
ALKBH4	0.665766	-0.107976	0.098	0.104	1
WDR44	0.665854	0.157932	0.163	0.157	1
BRAF	0.666393	0.0344244	0.463	0.452	1
COPG1	0.666557	0.105113	0.14	0.133	1
YDJC	0.666971	-0.0880631	0.162	0.171	1
AGA	0.667097	0.16971	0.106	0.101	1
REPIN1	0.667134	0.0986312	0.138	0.132	1
GIT2	0.66727	-0.0668142	0.316	0.327	1
ILKAP	0.667596	-0.128319	0.403	0.405	1
BBX	0.667945	0.0179191	0.5	0.529	1
GPHN	0.668018	0.199634	0.214	0.212	1
ZNRD1	0.668076	0.0724004	0.3	0.293	1
IRAK2	0.668121	0.127301	0.136	0.129	1
DYNLT3	0.668374	-0.0961449	0.16	0.165	1
MED29	0.668449	0.0702456	0.19	0.201	1
BZW2	0.668498	-0.00538783	0.163	0.172	1
DCTPP1	0.668638	0.125112	0.188	0.182	1
POM121C	0.669414	0.158792	0.192	0.188	1
ZMAT4	0.669684	0.154854	0.127	0.136	1
SLC9A9	0.669919	0.0586296	0.404	0.402	1
LATS1	0.669997	0.0492882	0.212	0.203	1
ZNF33B	0.670198	0.198395	0.133	0.129	1
GTF3C6	0.670334	-0.0248766	0.394	0.4	1
PRMT3	0.670478	0.201206	0.141	0.136	1
MRPS11	0.670609	-0.0513478	0.22	0.229	1
TCOF1	0.670806	0.265937	0.13	0.125	1
UFC1	0.671131	0.054132	0.604	0.605	1
FAM3C	0.671345	0.0252386	0.266	0.255	1
PLD3	0.671355	0.0855909	0.208	0.201	1
POLR2E	0.671938	0.00997546	0.352	0.373	1
CEBPG	0.671948	-0.180145	0.155	0.157	1
LCK	0.672083	-0.0574957	0.724	0.733	1
PACC1	0.672391	-0.108048	0.106	0.112	1
NIPBL	0.672985	0.150647	0.584	0.613	1
UQCC1	0.673025	0.0386844	0.12	0.113	1
FAM13B	0.673776	0.00049795	0.354	0.371	1
LINC01588	0.673831	0.264361	0.234	0.231	1
WASHC4	0.674224	0.022117	0.224	0.232	1
TGIF1	0.67436	0.0133459	0.131	0.125	1
SNRNP40	0.675219	-0.0494517	0.288	0.297	1
CLIC1	0.6754	-0.0335756	0.968	0.966	1
FAM98B	0.67545	0.0976607	0.123	0.116	1
PIEZO1	0.675626	-0.0132179	0.125	0.133	1
CHMP3	0.676026	0.0625382	0.309	0.324	1
IK	0.676103	0.0693846	0.451	0.446	1
ZNF787	0.676211	0.0611854	0.156	0.15	1
PRMT7	0.676308	0.143796	0.124	0.119	1
LINC00667	0.67662	0.0812998	0.147	0.139	1
ADH5	0.676845	-0.0483964	0.405	0.416	1
NIT2	0.676886	-0.0922405	0.149	0.156	1
CDC25B	0.676921	0.0321998	0.236	0.226	1
NRBP1	0.677106	0.0863757	0.334	0.326	1
ABHD18	0.677326	0.0544674	0.217	0.214	1
PRPSAP1	0.677393	-0.105096	0.176	0.183	1
HEBP1	0.67764	0.113529	0.093	0.1	1
NCALD	0.677755	-0.0136832	0.737	0.767	1
SEC13	0.677965	0.078156	0.271	0.262	1
INTS7	0.678109	-0.0953113	0.118	0.123	1
NUDC	0.67811	0.0629953	0.481	0.47	1
PIGA	0.67819	-0.0521115	0.11	0.116	1
DOP1A	0.678384	0.050566	0.221	0.213	1
FKBP5	0.678475	-0.0247996	0.287	0.275	1
DCUN1D5	0.678504	0.0968346	0.18	0.173	1
FBXW2	0.678731	0.0475739	0.231	0.222	1
UMAD1	0.678739	0.150969	0.313	0.308	1
HNRNPUL1	0.678895	0.0253816	0.347	0.337	1
INTS6L	0.679092	0.215475	0.153	0.149	1
LARP1	0.679154	-0.0198029	0.214	0.203	1
PRELID3B	0.679603	0.131822	0.134	0.127	1
MOB1B	0.680432	0.0116882	0.134	0.126	1
SERINC1	0.680697	0.0342146	0.339	0.325	1
TNFRSF1B	0.680709	-0.0153367	0.455	0.427	1
UBXN2B	0.680762	-0.0195695	0.13	0.136	1
FO393401.1	0.68086	0.0114005	0.24	0.251	1
CAMK1D	0.68089	0.0703957	0.492	0.496	1
AIP	0.680909	-0.0485414	0.421	0.424	1
KLHL18	0.681114	0.0902798	0.152	0.146	1
FAM177A1	0.681268	0.0133631	0.309	0.316	1
AP1M1	0.681372	-0.029303	0.173	0.18	1
RUFY2	0.681792	0.0251152	0.15	0.142	1
CRK	0.682489	-0.120316	0.139	0.144	1
MCM7	0.682536	0.0223325	0.105	0.098	1
AK3	0.682679	-0.134797	0.169	0.174	1
TARBP1	0.683011	-0.0625083	0.116	0.122	1
ZNF586	0.683108	0.0686733	0.129	0.123	1
MITD1	0.683211	-0.0863759	0.24	0.245	1
FMNL1	0.683254	-0.0622686	0.581	0.584	1
NAA10	0.683579	0.0776422	0.343	0.335	1
CEP83	0.683617	0.243178	0.107	0.102	1
MRPL17	0.684379	-0.0740264	0.117	0.123	1
EXT2	0.684767	0.0811673	0.175	0.169	1
LMBR1	0.685113	0.026367	0.247	0.259	1
ORC5	0.685134	0.0331787	0.099	0.105	1
TFG	0.685221	0.0187788	0.213	0.206	1
ZCCHC9	0.686536	-0.0396645	0.112	0.119	1
NUCB1	0.686675	0.0369516	0.378	0.368	1
LRRC8A	0.686778	-0.00513674	0.163	0.169	1
GBF1	0.687122	-0.0277818	0.313	0.325	1
SASH3	0.687419	-0.0177265	0.432	0.443	1
H2AFX	0.687672	-0.0154581	0.176	0.186	1
GPN2	0.687914	0.110053	0.108	0.102	1
HNRNPR	0.688232	0.0318874	0.532	0.525	1
GRAMD4	0.688264	-0.12331	0.115	0.121	1
TCERG1	0.688272	0.154731	0.222	0.216	1
MARK3	0.688444	0.0794724	0.451	0.447	1
FERMT3	0.689133	-0.0671525	0.476	0.475	1
CCDC130	0.68933	-0.0696116	0.184	0.19	1
SLC39A9	0.689428	0.18945	0.122	0.118	1
MTMR6	0.689893	-0.020319	0.177	0.187	1
LYPLA1	0.690595	-0.0364427	0.296	0.305	1
NOTCH2	0.690941	-0.0683423	0.203	0.194	1
EXOSC1	0.691169	-0.0745627	0.247	0.251	1
PHPT1	0.691464	0.0369594	0.422	0.419	1
CEP126	0.69162	0.0470853	0.139	0.146	1
ZMAT2	0.691945	-0.036405	0.291	0.3	1
MOAP1	0.692132	-0.0496196	0.168	0.159	1
INSYN2B	0.692446	0.104748	0.136	0.131	1
ARMT1	0.692816	-0.121771	0.116	0.121	1
SYAP1	0.693177	-0.0237006	0.357	0.364	1
LYSMD3	0.693447	0.0642767	0.191	0.184	1
TMEM127	0.693635	-0.0158028	0.111	0.104	1
PFKP	0.694068	0.192379	0.182	0.178	1
CNPY3	0.694178	0.0470133	0.368	0.357	1
EOMES	0.694367	0.0294978	0.228	0.238	1
PAN3	0.694398	0.119254	0.566	0.58	1
SLC39A3	0.694927	0.0294282	0.109	0.115	1
TMEM184B	0.695071	0.0814534	0.15	0.143	1
PDCL	0.695473	0.042167	0.138	0.132	1
GRK6	0.695747	0.0122412	0.381	0.369	1
ARL4A	0.695769	0.346437	0.132	0.13	1
RFX1	0.695899	-0.0307329	0.127	0.133	1
APEH	0.695902	0.0987213	0.134	0.129	1
TOMM40	0.696026	0.046345	0.196	0.206	1
GEMIN7	0.696129	-0.0618963	0.143	0.149	1
VIM-AS1	0.696163	-0.00592785	0.142	0.134	1
PAM16	0.696257	0.0968662	0.196	0.19	1
PLAC8	0.696314	-0.0144649	0.929	0.901	1
SS18	0.696339	0.076986	0.314	0.309	1
PILRB	0.696456	0.0683323	0.314	0.304	1
EGLN2	0.696534	0.0827343	0.243	0.236	1
MBD1	0.696729	-0.0905403	0.133	0.137	1
HNRNPL	0.696874	-0.0562844	0.383	0.392	1
PAK2	0.696954	-0.0303648	0.496	0.498	1
ZNF81	0.697192	0.111266	0.107	0.101	1
UGP2	0.697617	-0.0320528	0.357	0.366	1
PIN1	0.697685	0.0293847	0.435	0.427	1
CCNQ	0.697756	-0.034782	0.137	0.145	1
CBLL1	0.697815	0.0308079	0.191	0.184	1
TET2	0.698078	0.0842068	0.351	0.349	1
AIMP2	0.698257	0.0529022	0.142	0.152	1
TEX10	0.698334	-0.0418038	0.118	0.123	1
IDH3B	0.698918	0.00964375	0.244	0.255	1
PRPF38A	0.699552	0.0334893	0.231	0.222	1
YARS	0.699847	-0.0470633	0.295	0.304	1
DPP9	0.699922	0.142251	0.203	0.196	1
CNOT6	0.699931	0.0443767	0.144	0.137	1
GNPAT	0.700107	-0.0515506	0.161	0.167	1
CSDE1	0.700276	-0.0395006	0.522	0.534	1
INPP5D	0.700829	0.0723055	0.68	0.731	1
MTMR10	0.700842	-0.0268866	0.136	0.143	1
AATF	0.701488	0.0909638	0.366	0.363	1
TRAF1	0.701855	-0.193844	0.11	0.115	1
MRPL43	0.702579	-0.0302963	0.297	0.3	1
MED14	0.70283	0.200527	0.188	0.186	1
PAXX	0.703186	0.00828534	0.684	0.674	1
PKN1	0.703645	-0.0706993	0.505	0.51	1
CSAD	0.703664	-0.154808	0.117	0.121	1
SLC66A3	0.703679	0.0803385	0.21	0.203	1
AL139807.1	0.703803	0.084747	0.103	0.098	1
MED7	0.70403	-0.0810736	0.119	0.124	1
AC004797.1	0.704388	-0.0212629	0.315	0.298	1
COP1	0.704613	-0.0368547	0.541	0.569	1
TMED9	0.704789	0.00123634	0.49	0.502	1
ZNF322	0.704854	0.125839	0.102	0.098	1
EIF2AK3	0.705374	-0.0560033	0.233	0.242	1
NDE1	0.705606	0.137124	0.248	0.246	1
RSAD1	0.705657	-0.00769425	0.114	0.108	1
C4orf33	0.705887	0.0144072	0.104	0.11	1
RARS	0.705892	-0.0128953	0.184	0.192	1
COX18	0.705936	0.0234202	0.094	0.1	1
CMTM3	0.705976	0.0897668	0.238	0.232	1
BOD1L1	0.706022	0.0711912	0.427	0.424	1
SNX4	0.706203	0.00470195	0.251	0.244	1
ATP2C1	0.706998	0.187485	0.22	0.218	1
SMIM19	0.707079	0.107889	0.297	0.29	1
MCPH1	0.707426	0.0180574	0.278	0.274	1
CCNI	0.708011	-0.00836989	0.744	0.741	1
EPN1	0.708283	-0.0770521	0.122	0.127	1
RANGRF	0.70831	-0.0143189	0.168	0.174	1
PSMD5	0.708393	0.025402	0.164	0.171	1
DNAJB6	0.708752	0.00348868	0.588	0.593	1
DHX8	0.70887	0.00620059	0.168	0.175	1
MFSD11	0.709001	0.14526	0.165	0.16	1
EP400	0.709129	0.0906284	0.198	0.193	1
PHF6	0.709475	0.0487608	0.165	0.157	1
ARL8A	0.709614	-0.0735281	0.19	0.196	1
ANXA11	0.709695	-0.0528313	0.505	0.514	1
ATP2A2	0.709773	-0.0235033	0.223	0.234	1
IWS1	0.709871	0.0398783	0.253	0.264	1
PIAS2	0.709891	0.0857338	0.178	0.174	1
TRMT10C	0.709982	0.0366797	0.185	0.193	1
BTBD2	0.709987	0.13628	0.125	0.12	1
RPL18A	0.709995	0.00501083	0.997	0.988	1
CTSS	0.710044	-0.289641	0.559	0.547	1
TNRC6C	0.710049	-0.0353503	0.422	0.435	1
ZNF426	0.710094	0.00707298	0.107	0.112	1
GCHFR	0.710429	0.195594	0.274	0.28	1
GLI4	0.710495	0.0571673	0.102	0.098	1
PIGC	0.710884	0.11539	0.182	0.177	1
LAIR1	0.711049	0.0419752	0.35	0.338	1
PPP1R12A	0.711482	0.0537706	0.711	0.728	1
HDAC9	0.711741	0.0255988	0.243	0.235	1
MED13	0.711945	0.0740102	0.347	0.339	1
MYCBP2	0.712265	0.0341864	0.568	0.582	1
RBM14	0.712271	-0.0101477	0.203	0.194	1
SMC1A	0.71249	0.118716	0.309	0.307	1
PRMT1	0.71251	-0.0474421	0.39	0.395	1
C16orf91	0.712678	-0.000582538	0.144	0.151	1
UBN2	0.712758	-0.0457323	0.112	0.118	1
MT-ND6	0.713012	-0.0927376	0.339	0.341	1
DIMT1	0.713137	0.0615797	0.165	0.176	1
PLEKHM3	0.713341	0.0770135	0.11	0.118	1
LAMTOR3	0.713439	0.116079	0.135	0.13	1
RAD17	0.713457	0.0462009	0.113	0.108	1
USF3	0.713754	-0.112196	0.166	0.172	1
NAA35	0.71398	-0.110259	0.198	0.202	1
SCAMP1	0.715111	0.0692325	0.196	0.191	1
STK40	0.715321	-0.0284962	0.203	0.212	1
ZHX1	0.715341	-0.0374269	0.128	0.133	1
ZNF410	0.715674	0.0653872	0.265	0.261	1
CCDC43	0.715736	-0.0382422	0.098	0.104	1
CHURC1	0.715773	0.0105843	0.529	0.551	1
MAT2A	0.71589	0.0879029	0.198	0.193	1
TRERF1	0.716052	0.0384387	0.395	0.415	1
LAMP1	0.716176	0.0634462	0.454	0.451	1
MBD4	0.716279	-0.0850131	0.227	0.232	1
SAMD4B	0.716587	0.02824	0.13	0.136	1
LASP1	0.716607	0.0619055	0.416	0.415	1
TAF13	0.716647	0.177717	0.186	0.185	1
PMAIP1	0.71685	-0.0944395	0.302	0.299	1
MAST2	0.716979	0.071206	0.151	0.159	1
TRAPPC1	0.717138	0.0329817	0.714	0.713	1
N4BP1	0.717904	-0.0423854	0.252	0.238	1
MAN1B1	0.717935	-0.00568468	0.155	0.147	1
ZMYM4	0.718028	-0.0158387	0.239	0.246	1
MAPK8IP3	0.718185	0.0177723	0.184	0.177	1
NHP2	0.718483	0.034025	0.297	0.312	1
MAP2K7	0.718819	-0.112064	0.109	0.113	1
ZNF44	0.719227	-0.0571561	0.219	0.226	1
SNX29	0.719262	-0.127199	0.255	0.259	1
INO80	0.719574	0.0412258	0.252	0.258	1
COX10	0.720021	-0.0153915	0.111	0.118	1
CISD1	0.721188	0.0370098	0.175	0.169	1
ARPC1B	0.721256	-0.0145959	0.932	0.911	1
RPS6KC1	0.721711	0.0566163	0.289	0.299	1
PI4K2B	0.721789	-0.0233127	0.207	0.214	1
MAP4K5	0.721918	0.0068493	0.331	0.344	1
VPS39	0.722262	0.140548	0.152	0.146	1
LANCL1	0.722292	-0.0739662	0.109	0.113	1
USP22	0.722296	0.0100872	0.27	0.279	1
LACTB2	0.722392	0.0848465	0.105	0.101	1
CXXC1	0.722487	0.101495	0.119	0.114	1
AC026979.2	0.722598	0.184684	0.188	0.187	1
HGS	0.722731	0.171985	0.123	0.119	1
MESD	0.722764	-0.00700333	0.286	0.293	1
POLG	0.723093	-0.00906757	0.166	0.174	1
RAB5A	0.723369	0.00899361	0.257	0.266	1
HDAC8	0.723497	0.206716	0.262	0.264	1
CTU1	0.723789	0.112655	0.174	0.169	1
DCAF17	0.723957	-0.00902785	0.103	0.098	1
RHBDD1	0.724418	0.0894799	0.138	0.133	1
SELENOO	0.72475	0.0970776	0.211	0.203	1
KLHL20	0.724757	0.060629	0.188	0.182	1
SRSF11	0.72508	-0.0378665	0.649	0.673	1
SLFN13	0.725309	0.0622417	0.179	0.173	1
NCOA3	0.72558	-0.0114979	0.388	0.405	1
JMJD1C	0.72581	0.0261921	0.607	0.623	1
ZBTB4	0.72602	-0.00745872	0.187	0.178	1
NIPSNAP1	0.726095	0.169363	0.122	0.118	1
PTOV1	0.726229	-0.0994406	0.135	0.139	1
THOC6	0.726291	0.038697	0.111	0.118	1
SCAP	0.726954	0.242299	0.14	0.137	1
JAGN1	0.72705	0.0929601	0.261	0.257	1
COPB1	0.727107	-0.00464132	0.332	0.341	1
EIF3L	0.727489	0.0269462	0.425	0.406	1
HEXB	0.727532	-0.0596702	0.178	0.184	1
CHST12	0.728064	0.0345913	0.643	0.635	1
MEI1	0.728213	0.0356843	0.167	0.174	1
ADGRE5	0.728215	-0.0216134	0.8	0.796	1
SLC49A4	0.728317	-0.0967451	0.123	0.127	1
ERCC6	0.728744	-0.0502673	0.104	0.098	1
HINT2	0.72878	0.136892	0.264	0.262	1
ATP6V1H	0.729444	0.0275912	0.246	0.256	1
XPNPEP3	0.729715	-0.0927632	0.097	0.102	1
OCIAD1	0.731258	0.01813	0.534	0.525	1
ITPR3	0.731696	0.0512146	0.109	0.103	1
AC012447.1	0.731795	-0.230636	0.193	0.198	1
SEPHS1	0.731831	0.0172181	0.126	0.133	1
AKT2	0.731863	-0.043735	0.209	0.197	1
PUM2	0.732112	-0.0035434	0.535	0.56	1
GHITM	0.732257	-0.0229295	0.52	0.522	1
PPP3R1	0.732342	0.0209863	0.404	0.421	1
FOXK2	0.732435	-0.0171295	0.285	0.294	1
PPP1R9B	0.732833	0.0967276	0.098	0.104	1
SP110	0.732894	0.0544174	0.461	0.455	1
MDN1	0.733614	-0.0477942	0.181	0.186	1
CSNK2B	0.733697	0.0219399	0.441	0.43	1
RREB1	0.73398	0.0348068	0.191	0.2	1
C22orf39	0.734512	0.0108516	0.168	0.174	1
VKORC1L1	0.73454	-0.138467	0.121	0.124	1
NFU1	0.735549	0.00787108	0.172	0.178	1
TUBGCP2	0.735562	0.0509197	0.223	0.216	1
GORASP2	0.735674	-0.103479	0.232	0.235	1
NDUFA3	0.735705	0.0528961	0.552	0.578	1
ZC3H7B	0.736988	-0.0248243	0.111	0.116	1
RNF167	0.737369	0.0219572	0.385	0.377	1
IL16	0.737467	0.0195854	0.357	0.371	1
BICD1	0.7375	0.0998988	0.108	0.114	1
DCAF16	0.737545	0.0091784	0.133	0.125	1
AKAP10	0.737604	-0.00142092	0.264	0.255	1
COMMD3	0.737766	-0.0526871	0.275	0.285	1
GATAD2B	0.738131	0.00670887	0.411	0.424	1
CCDC91	0.73895	0.036192	0.522	0.561	1
MAF	0.739056	0.136011	0.129	0.125	1
ZNF516	0.739102	-0.145447	0.115	0.12	1
TSC22D3	0.739382	0.0578092	0.707	0.7	1
SOS2	0.739927	-0.0270546	0.444	0.435	1
GALK2	0.739957	0.109492	0.193	0.188	1
TCP11L1	0.74058	-0.0237541	0.118	0.123	1
CYTH3	0.741601	-0.0118004	0.142	0.149	1
DDX24	0.741605	-0.0255444	0.554	0.544	1
GOLT1B	0.741605	-0.170732	0.175	0.176	1
NUDT4	0.741644	0.0815903	0.191	0.201	1
CSRP1	0.741911	0.168039	0.132	0.129	1
MRPS23	0.742038	0.0270141	0.26	0.268	1
PSEN1	0.742142	0.0388463	0.298	0.284	1
KAT5	0.742365	0.105388	0.175	0.17	1
HIRA	0.742507	0.0648349	0.13	0.124	1
DENND1B	0.742516	0.0527029	0.383	0.4	1
GGPS1	0.742706	0.138881	0.126	0.122	1
DARS	0.74274	0.0111905	0.204	0.2	1
PICALM	0.74288	0.0772631	0.645	0.661	1
FLYWCH2	0.742912	0.0266957	0.156	0.162	1
MMP24OS	0.743203	0.0228597	0.326	0.323	1
SDHD	0.743267	-0.0022339	0.344	0.354	1
PPP2CB	0.743507	0.134995	0.122	0.118	1
SP140L	0.743507	0.0197978	0.302	0.292	1
PRR14L	0.743545	0.0663115	0.209	0.217	1
GNG10	0.743554	0.0868878	0.232	0.227	1
SAP30BP	0.743598	-0.00174548	0.31	0.299	1
KIAA1143	0.743673	0.123549	0.22	0.216	1
GNGT2	0.743743	0.0187596	0.149	0.155	1
SRSF1	0.743887	0.0676312	0.275	0.268	1
FBXW5	0.743921	0.0118799	0.401	0.391	1
CBFB	0.74394	0.0630321	0.272	0.265	1
MSI2	0.743983	-0.0883529	0.291	0.298	1
NR1D2	0.743994	-0.0133787	0.262	0.272	1
EXOSC8	0.744002	-0.0239899	0.24	0.248	1
BAZ2B	0.744035	-0.0237019	0.27	0.278	1
RNF5	0.7442	-0.0803015	0.205	0.212	1
USP14	0.744315	-0.0458829	0.27	0.275	1
EMG1	0.744362	0.0248985	0.208	0.217	1
ANKMY1	0.744805	-0.0206511	0.173	0.178	1
ZNF821	0.744846	0.0156769	0.1	0.105	1
FLT3LG	0.745283	0.0677915	0.135	0.13	1
TNFRSF14	0.745402	0.0516034	0.404	0.394	1
RILPL2	0.745691	0.00276375	0.199	0.193	1
HDAC5	0.745929	-0.195532	0.111	0.115	1
STK24	0.746176	-0.0274519	0.275	0.284	1
SPCS2	0.74633	-0.00271086	0.703	0.707	1
SSH1	0.746406	0.156175	0.191	0.188	1
RNF111	0.746413	0.0998893	0.348	0.355	1
PRPF19	0.746457	0.0660432	0.098	0.104	1
ENTPD4	0.746533	-0.040703	0.15	0.157	1
EXOSC10	0.746648	0.169595	0.117	0.113	1
IFIT2	0.746702	-1.34406	0.116	0.108	1
DNAJB11	0.746892	-0.0818254	0.302	0.303	1
TAP2	0.74766	0.0813382	0.245	0.238	1
PSPC1	0.747813	0.0685914	0.418	0.42	1
RASA2	0.747939	0.066324	0.691	0.724	1
KPNA6	0.748208	-0.151198	0.252	0.254	1
COMMD5	0.74833	-0.0692711	0.207	0.21	1
C9orf16	0.748374	0.00106351	0.735	0.733	1
B3GALT6	0.748578	-0.0457393	0.097	0.101	1
SAMD9L	0.748662	-0.0301374	0.274	0.279	1
SLC30A5	0.749172	0.000475479	0.214	0.207	1
CAMTA1	0.749403	-0.00424751	0.298	0.316	1
MLX	0.749414	-0.102985	0.191	0.196	1
WDR45B	0.750114	0.0196284	0.163	0.17	1
TIMM44	0.750252	-0.0502338	0.117	0.121	1
XPA	0.750548	-0.082044	0.283	0.288	1
ZNF335	0.751168	-0.0206857	0.17	0.174	1
TBC1D22A	0.751818	0.0704386	0.54	0.59	1
CISD2	0.752083	0.101691	0.214	0.208	1
ZBTB20	0.752837	0.094358	0.632	0.664	1
VPS41	0.753208	0.0644496	0.267	0.262	1
MTMR4	0.753852	0.0346651	0.096	0.1	1
WASL	0.753942	0.0480672	0.144	0.151	1
MRPL1	0.754157	0.147373	0.255	0.254	1
ATP1B3	0.754609	-0.0223395	0.505	0.492	1
ENY2	0.754881	0.0464966	0.523	0.544	1
MRPS26	0.754909	-0.0394046	0.292	0.304	1
RNF181	0.755025	0.025925	0.397	0.405	1
DNMT1	0.755526	0.0912694	0.362	0.357	1
ATG10	0.755866	-0.0594637	0.189	0.194	1
FAM110A	0.75587	-0.0463502	0.106	0.11	1
GARS	0.756065	-0.0762345	0.174	0.178	1
CS	0.756176	-0.0985078	0.156	0.16	1
NELFE	0.756723	0.138084	0.222	0.223	1
MYO1F	0.75682	0.0679317	0.787	0.837	1
ELP4	0.757036	-0.044157	0.293	0.288	1
SNRPA	0.757332	0.0184377	0.207	0.202	1
OSBP	0.757429	0.0402832	0.172	0.167	1
SUGT1	0.757583	-0.0825537	0.299	0.302	1
MMP25-AS1	0.757767	-0.068646	0.271	0.273	1
TUBA1B	0.758433	-0.0134175	0.679	0.695	1
LLGL2	0.758523	-0.0375794	0.409	0.414	1
FLOT2	0.75855	0.0588278	0.208	0.203	1
CNOT9	0.759013	0.080548	0.143	0.137	1
SLC4A4	0.759184	0.101347	0.199	0.195	1
KDM7A	0.759213	-0.00877801	0.227	0.222	1
MAGOH	0.759266	-0.0178774	0.479	0.487	1
CDC40	0.759794	0.0493391	0.324	0.333	1
GLA	0.759869	0.0896763	0.116	0.122	1
SH3GLB1	0.760299	0.0991779	0.459	0.463	1
OSBPL9	0.761194	0.000199843	0.333	0.343	1
MBTPS1	0.761334	-0.0306405	0.204	0.21	1
CDIPT	0.761348	-0.0125191	0.18	0.184	1
EPS15	0.761783	-0.012184	0.487	0.486	1
AL662844.4	0.761864	0.0862986	0.144	0.14	1
COA1	0.76249	0.118455	0.377	0.385	1
STYXL1	0.762493	0.00302365	0.117	0.121	1
NOP58	0.762862	-0.0387831	0.391	0.392	1
EEF1AKMT2	0.763306	0.189826	0.195	0.192	1
COX6A1	0.763831	-0.000833593	0.734	0.729	1
TP53BP2	0.763839	0.0776234	0.203	0.198	1
CD2BP2	0.764991	0.0417888	0.314	0.308	1
RPS6KA1	0.765006	-0.0486857	0.405	0.407	1
RP9	0.765276	-0.0623413	0.117	0.122	1
ADNP2	0.765448	-0.0731478	0.103	0.108	1
MTOR	0.765521	-0.0443059	0.147	0.151	1
SUPT6H	0.765908	0.00876592	0.251	0.244	1
GPR107	0.766235	0.0940229	0.179	0.176	1
PSMF1	0.766465	0.0278989	0.317	0.309	1
RNF170	0.766572	-0.124282	0.098	0.102	1
SHFL	0.766846	0.0122869	0.34	0.334	1
MPP7	0.766919	0.0490662	0.311	0.306	1
UXS1	0.767141	-0.041222	0.159	0.164	1
MRPL3	0.767214	0.0806362	0.203	0.214	1
ERAP2	0.767367	0.00295782	0.159	0.153	1
LYRM2	0.767374	0.0287513	0.215	0.208	1
ANKRD13D	0.767931	-0.0911543	0.361	0.358	1
NDUFS4	0.768296	0.00682708	0.31	0.322	1
AKAP8	0.768367	-0.0237669	0.157	0.162	1
SECISBP2	0.768484	-0.0176498	0.398	0.412	1
CDIP1	0.768875	0.135741	0.165	0.162	1
ZMAT5	0.768932	0.0905951	0.132	0.127	1
RINL	0.769314	0.114526	0.17	0.166	1
CACYBP	0.769655	0.0101466	0.328	0.335	1
VEZT	0.769962	0.272218	0.179	0.178	1
DDX17	0.770417	0.0389491	0.643	0.673	1
FRAT2	0.770529	0.0857003	0.121	0.118	1
C2orf74	0.770706	0.058757	0.139	0.145	1
TRADD	0.770712	0.076121	0.233	0.243	1
COPS3	0.770786	-0.0250434	0.268	0.273	1
RAD51B	0.770912	-0.0746932	0.36	0.375	1
PDPK1	0.771054	-0.177214	0.141	0.143	1
UBE2D1	0.7713	0.0477918	0.149	0.154	1
GNG5	0.771342	0.00840956	0.696	0.694	1
PPP3CC	0.77272	0.0434275	0.674	0.694	1
NSF	0.772733	0.103483	0.177	0.185	1
H1FX	0.772792	-0.136675	0.461	0.459	1
SRM	0.773756	-0.0451741	0.207	0.212	1
RFC1	0.774055	-0.0476888	0.414	0.414	1
MR1	0.774427	0.0196749	0.175	0.17	1
METTL8	0.774545	0.130549	0.112	0.109	1
BICD2	0.774636	0.0636779	0.103	0.099	1
UBA1	0.775095	-0.0355578	0.175	0.182	1
ELOVL1	0.775169	0.0770386	0.188	0.195	1
CRLS1	0.775188	0.0301607	0.139	0.145	1
EAF1	0.775715	-0.119947	0.108	0.111	1
TPK1	0.775905	0.203193	0.225	0.224	1
SSH2	0.775908	0.00384711	0.735	0.745	1
AC100810.1	0.775917	-0.0997883	0.128	0.132	1
DPM1	0.776047	0.111606	0.234	0.233	1
PRPF39	0.776051	-0.0399878	0.195	0.186	1
OAS2	0.776173	-0.0181178	0.136	0.131	1
PLEKHO2	0.776279	-0.0792502	0.123	0.126	1
CLK3	0.776652	0.0176778	0.162	0.169	1
SVBP	0.77671	0.100953	0.151	0.157	1
ALKBH3	0.776903	0.00851027	0.13	0.134	1
PRKAG2	0.776958	0.0331635	0.371	0.379	1
HEXA	0.777193	-0.022108	0.357	0.359	1
NAA38	0.777418	0.0185084	0.505	0.527	1
NAGK	0.777998	-0.036067	0.175	0.18	1
RCC2	0.778125	-0.00270885	0.193	0.2	1
FRS2	0.778707	-0.0165438	0.201	0.206	1
TMCO1	0.778869	-0.0223754	0.469	0.478	1
ARID1B	0.778936	0.0307762	0.694	0.71	1
PRKAG1	0.779055	0.00787972	0.24	0.234	1
TIGAR	0.779254	0.0597365	0.144	0.141	1
DEXI	0.779397	-0.0312798	0.149	0.153	1
RP2	0.779515	0.0374099	0.106	0.102	1
CDK5RAP3	0.779609	-0.130733	0.197	0.2	1
ZDHHC4	0.779651	0.0514222	0.13	0.126	1
MACO1	0.779862	0.0375333	0.215	0.211	1
UBR2	0.780104	0.0795726	0.435	0.447	1
CYBC1	0.780124	-0.0128133	0.371	0.357	1
GTPBP8	0.780228	0.0567527	0.114	0.11	1
CHD6	0.780669	-0.00121543	0.32	0.319	1
ANKRD10	0.781205	0.0276785	0.317	0.307	1
ELMO1	0.781205	-0.0286716	0.533	0.553	1
PRRC1	0.781285	-0.0470724	0.097	0.101	1
ZCCHC2	0.781582	0.112858	0.197	0.192	1
STUB1	0.782286	0.00943503	0.526	0.525	1
C18orf21	0.782361	0.0390092	0.111	0.108	1
MCM3	0.782361	0.049648	0.123	0.119	1
PSMA3	0.782446	0.023958	0.467	0.449	1
TCTA	0.782737	0.00641584	0.134	0.129	1
BTN3A3	0.782843	-0.0704972	0.184	0.187	1
SUDS3	0.782891	0.0259535	0.167	0.162	1
TERF1	0.783082	0.014042	0.281	0.273	1
PIK3C2A	0.783236	0.0225614	0.39	0.39	1
KLHL36	0.783509	0.113631	0.124	0.121	1
WDFY1	0.783545	-0.0336984	0.249	0.258	1
DDRGK1	0.783608	0.0723089	0.292	0.287	1
UROD	0.783922	0.0685207	0.101	0.106	1
NDUFC2	0.783969	0.032248	0.644	0.64	1
PIP5K1A	0.784011	0.0200474	0.185	0.181	1
FTO	0.784822	0.188351	0.249	0.249	1
OSTC	0.784948	0.0377169	0.494	0.482	1
STAT2	0.785221	0.0666794	0.159	0.166	1
NSD3	0.785256	0.0259741	0.474	0.472	1
MED6	0.785512	-0.0945575	0.199	0.201	1
ANKS1A	0.785529	0.0581977	0.17	0.166	1
MANF	0.785717	0.0480114	0.446	0.457	1
TP53RK	0.785801	-0.0163921	0.122	0.126	1
MRPS9	0.78593	-0.0260934	0.252	0.255	1
SDHB	0.786016	-0.0594574	0.296	0.305	1
KLHDC3	0.786027	-0.026758	0.224	0.228	1
ARMC2	0.786111	0.0509807	0.108	0.112	1
TM7SF3	0.786438	0.068104	0.226	0.222	1
NAA15	0.786795	0.0561114	0.266	0.264	1
ZNF875	0.787338	0.037961	0.123	0.119	1
DDOST	0.787563	0.0699761	0.425	0.43	1
SSR1	0.78783	0.0558076	0.257	0.254	1
ZFP36	0.78799	0.0169296	0.522	0.523	1
S100PBP	0.788025	0.0335363	0.284	0.294	1
DHRS3	0.788148	-0.115284	0.301	0.298	1
TEX14	0.788177	-0.158112	0.504	0.491	1
RPA1	0.788662	0.153476	0.19	0.188	1
FAM13A	0.788689	0.0714165	0.105	0.102	1
QARS	0.789269	-0.00290206	0.139	0.144	1
KIF22	0.789514	-0.0831189	0.13	0.133	1
VPS29	0.789576	-0.031927	0.5	0.508	1
SYNJ1	0.789756	0.0140332	0.151	0.156	1
DDX54	0.789775	-0.161367	0.173	0.172	1
ZNF37A	0.790297	0.0622851	0.178	0.175	1
PNPT1	0.790852	0.14687	0.117	0.114	1
HDGFL3	0.791041	-0.110852	0.129	0.133	1
POLR2H	0.791224	-0.0895078	0.211	0.216	1
BUD23	0.791291	0.0907564	0.358	0.359	1
ORMDL2	0.791417	-0.0802104	0.239	0.243	1
PPIE	0.79215	-0.022885	0.268	0.273	1
GCC2	0.792427	0.0538724	0.381	0.394	1
CAND1	0.792653	-0.0468239	0.295	0.305	1
NOL11	0.79271	-0.0115724	0.171	0.176	1
PIGK	0.792735	-0.0673141	0.199	0.204	1
TMEM65	0.792833	0.0875395	0.232	0.232	1
TSPAN32	0.793301	-0.0191066	0.44	0.429	1
YJU2	0.79331	0.0269352	0.161	0.157	1
JMJD6	0.793684	0.0788217	0.178	0.175	1
GET3	0.793747	-0.033266	0.3	0.306	1
CLTB	0.793822	0.0224331	0.397	0.396	1
AC093010.2	0.793852	-0.0453897	0.22	0.212	1
NCAM1	0.794038	-0.118928	0.495	0.509	1
HUWE1	0.794151	0.0574717	0.384	0.405	1
H2AFZ	0.79429	-0.0893572	0.667	0.663	1
NAA50	0.794887	0.0864786	0.28	0.279	1
SECISBP2L	0.795328	0.0448752	0.22	0.216	1
PML	0.795505	0.222257	0.115	0.113	1
LENG8	0.795567	0.00989338	0.273	0.269	1
ADPGK	0.795932	0.119899	0.199	0.195	1
MARK4	0.796075	-0.0327246	0.14	0.136	1
LARP7	0.796155	-0.0467275	0.322	0.323	1
COG2	0.796482	0.0126917	0.13	0.134	1
ARHGEF2	0.796577	-0.0454819	0.225	0.225	1
GALNT1	0.796685	0.0411626	0.286	0.282	1
ACAT2	0.796818	0.00679569	0.193	0.188	1
EXOC1	0.797015	0.0312193	0.179	0.185	1
C4orf3	0.797119	0.0502378	0.695	0.687	1
POLG2	0.797253	0.175235	0.135	0.132	1
BCAS2	0.797271	0.0231632	0.45	0.446	1
INSIG1	0.797552	0.0711799	0.136	0.142	1
DDX49	0.797614	0.0522781	0.208	0.206	1
TDG	0.797761	-0.0412164	0.297	0.289	1
SETDB1	0.798194	-0.00484173	0.139	0.134	1
RALGAPB	0.798455	-0.0602412	0.21	0.2	1
MXD1	0.798515	0.00549501	0.257	0.265	1
FAM126B	0.798731	0.0580278	0.253	0.251	1
ATF7	0.799613	0.15121	0.224	0.218	1
KDM5C	0.800028	-0.0634449	0.135	0.139	1
COX6C	0.800102	0.0859312	0.841	0.834	1
NME7	0.800193	-0.0201368	0.1	0.104	1
PANK2	0.800529	0.0551159	0.305	0.317	1
MTIF3	0.800715	-0.000865461	0.308	0.318	1
ZMYM6	0.800768	0.0526998	0.182	0.176	1
AQR	0.801067	0.0504587	0.268	0.265	1
USP16	0.801077	0.0259269	0.322	0.319	1
ARID4A	0.801187	0.0179459	0.363	0.377	1
EIF4A2	0.801291	-0.0420461	0.73	0.747	1
DUSP23	0.801517	0.064179	0.249	0.248	1
CFAP298	0.80176	-0.0664842	0.238	0.238	1
STAM	0.801866	-0.0114368	0.169	0.164	1
PSMD12	0.801887	0.0503057	0.27	0.278	1
GOLGA4	0.801989	0.0311008	0.521	0.53	1
EIF3K	0.801999	0.0274755	0.877	0.855	1
NUP133	0.802093	-0.0265833	0.131	0.134	1
ASPSCR1	0.802172	3.11508e-05	0.133	0.137	1
ZNF580	0.802227	-0.0219147	0.127	0.131	1
ANKRD13A	0.802358	0.117243	0.17	0.167	1
UBA6-AS1	0.802641	0.175079	0.108	0.104	1
ICE1	0.803093	0.000791159	0.236	0.228	1
NFYB	0.803315	-0.00498989	0.176	0.177	1
TBC1D25	0.803594	0.0396302	0.115	0.111	1
MRFAP1L1	0.803784	-0.160283	0.159	0.159	1
NAA60	0.803841	0.0549018	0.126	0.131	1
RPL27A	0.803971	0.0676891	0.99	0.99	1
FAM91A1	0.804023	0.0145569	0.181	0.185	1
CREB3	0.804039	-0.0621425	0.129	0.132	1
TEX264	0.804275	0.00408098	0.374	0.382	1
UNK	0.804389	0.0922072	0.153	0.15	1
POGZ	0.805137	0.0209795	0.235	0.232	1
CSTB	0.805559	0.0294669	0.59	0.595	1
PSMB7	0.805652	-0.0192448	0.449	0.453	1
DSTYK	0.806089	-0.0474131	0.105	0.101	1
TPM4	0.806192	-0.0161779	0.492	0.499	1
PTGER4	0.806366	-0.0282321	0.174	0.178	1
POLR2G	0.806443	0.0282103	0.435	0.426	1
KIF20B	0.806456	0.190524	0.113	0.111	1
RGS14	0.806463	-0.0195628	0.232	0.238	1
NXF1	0.806748	0.061824	0.146	0.142	1
AAMP	0.807202	0.0996472	0.228	0.225	1
MED23	0.80742	0.101197	0.21	0.207	1
TXN2	0.807573	0.0778291	0.313	0.327	1
FOXRED1	0.807796	-0.0322038	0.132	0.135	1
SLC35A4	0.8079	0.107348	0.106	0.103	1
ATG16L2	0.808176	0.0268289	0.24	0.245	1
KIF1B	0.80832	-0.00586024	0.179	0.185	1
ARRB2	0.808534	-0.0194097	0.396	0.401	1
PCBD1	0.808564	0.0482588	0.12	0.125	1
CHUK	0.808585	-0.00316073	0.105	0.109	1
AASDH	0.808972	0.192753	0.12	0.118	1
NCAPD2	0.80915	0.0535585	0.109	0.105	1
C8orf76	0.809231	0.0190563	0.167	0.174	1
PARVG	0.809401	-0.0082992	0.266	0.275	1
RNF213-AS1	0.809861	-0.0709483	0.171	0.165	1
UBE2Z	0.810121	-0.0705086	0.175	0.18	1
ZNF266	0.810153	0.0277273	0.181	0.176	1
C21orf91	0.810608	-0.0696061	0.152	0.154	1
MORF4L1	0.810865	-0.00257184	0.686	0.711	1
DERL1	0.81088	0.0324324	0.354	0.345	1
RDH11	0.810981	0.14965	0.201	0.203	1
RABGGTB	0.811118	0.0473509	0.136	0.14	1
IRF7	0.811354	0.173752	0.175	0.173	1
CHMP2B	0.811606	0.0719779	0.172	0.178	1
AC074032.1	0.811757	0.0273224	0.219	0.226	1
VSIR	0.812917	0.0394247	0.421	0.419	1
CCDC102A	0.813036	0.0442394	0.149	0.145	1
BFAR	0.813077	-0.0193113	0.233	0.238	1
PMPCA	0.813391	0.103122	0.123	0.12	1
RBM23	0.813498	0.107399	0.288	0.284	1
FMR1	0.813505	0.0691937	0.164	0.17	1
RC3H1	0.813609	-0.0159414	0.487	0.488	1
TPD52L2	0.814445	0.0228158	0.136	0.14	1
TBL1X	0.814875	0.125518	0.344	0.348	1
TANGO6	0.814938	-0.0140783	0.195	0.198	1
AP1B1	0.815138	0.0412426	0.172	0.167	1
SNRPD2	0.815441	0.0348046	0.641	0.653	1
NSMCE2	0.815489	0.0212365	0.39	0.402	1
ZNF565	0.815604	-0.0627252	0.138	0.142	1
PEX13	0.815613	0.102477	0.12	0.116	1
PDLIM2	0.815866	-0.0238948	0.396	0.402	1
CAMK2D	0.816362	0.0733115	0.461	0.47	1
SUPT7L	0.816451	0.233625	0.105	0.103	1
VCPKMT	0.816643	-0.0198168	0.149	0.153	1
TAF10	0.817539	0.0112894	0.471	0.471	1
SOAT1	0.817774	0.0900366	0.231	0.243	1
ATP5MC2	0.818127	0.0230825	0.851	0.863	1
SAMD1	0.818242	-0.000914359	0.104	0.108	1
GNLY	0.818792	0.0532451	0.986	0.966	1
MYO1G	0.818995	0.033819	0.475	0.479	1
ITPK1	0.819047	-0.0206834	0.215	0.211	1
IQSEC1	0.819464	0.00476611	0.386	0.405	1
DNTTIP2	0.820005	-0.0440416	0.25	0.253	1
WAS	0.820167	0.0190803	0.462	0.448	1
HSD17B4	0.820211	0.0365451	0.183	0.177	1
GPR89B	0.820656	0.0802874	0.14	0.137	1
AL645568.1	0.820709	0.208366	0.179	0.178	1
CRNKL1	0.820863	-0.0211421	0.155	0.159	1
LZIC	0.821627	-0.0171123	0.222	0.225	1
ARHGAP27	0.821884	0.0089489	0.148	0.143	1
DRAM2	0.822003	0.0806188	0.208	0.204	1
RELT	0.822024	0.154294	0.111	0.11	1
RPGR	0.822083	-0.0403545	0.11	0.105	1
LITAF	0.822264	-0.0253407	0.823	0.814	1
SLC25A6	0.822357	0.0170195	0.776	0.766	1
COPS4	0.822434	0.0632805	0.233	0.227	1
SLC27A3	0.82273	-0.0359234	0.174	0.176	1
AC025159.1	0.82293	0.219709	0.146	0.144	1
SLC25A16	0.823215	0.0329978	0.169	0.163	1
TBCC	0.824555	0.0887085	0.269	0.268	1
TMEM123	0.824669	-0.146644	0.32	0.316	1
TOMM20	0.824677	0.0397085	0.479	0.471	1
CCDC28B	0.824716	-0.0727447	0.269	0.267	1
SSR3	0.824782	0.064947	0.329	0.337	1
KRAS	0.82487	0.0564078	0.357	0.358	1
MRPL19	0.824873	0.04809	0.182	0.187	1
BLMH	0.825105	-0.0275407	0.123	0.126	1
SRRM1	0.825627	-0.0131409	0.625	0.63	1
TBC1D10A	0.825704	-0.0977777	0.116	0.119	1
ANKRD39	0.825967	0.039216	0.123	0.119	1
MSH3	0.825981	-0.000845353	0.217	0.221	1
PUM1	0.826068	-0.0161036	0.422	0.431	1
DCTN6	0.826071	-0.0651086	0.134	0.136	1
IPO9	0.826121	0.0327265	0.149	0.153	1
PTBP2	0.826496	0.00389902	0.318	0.325	1
FARSA	0.826942	0.106514	0.159	0.157	1
RCC1L	0.827158	-0.0430134	0.154	0.157	1
GLO1	0.827204	0.0298057	0.249	0.247	1
CAPN12	0.827537	-0.0432134	0.196	0.188	1
HMGXB3	0.827745	-0.0347008	0.127	0.13	1
ATRN	0.827781	-0.0175546	0.208	0.212	1
SPTSSA	0.827824	0.00464741	0.108	0.111	1
PLRG1	0.827837	0.0287989	0.143	0.139	1
MAP3K5	0.828241	0.0766315	0.391	0.415	1
UBA6	0.82844	0.0651936	0.339	0.341	1
CWC22	0.828455	-0.00412416	0.152	0.157	1
TCTN3	0.828516	-0.00982751	0.126	0.13	1
FBXL12	0.828729	0.0225851	0.104	0.108	1
WSB1	0.82876	-0.00347621	0.617	0.624	1
CIB1	0.829063	0.0137494	0.644	0.633	1
COQ10B	0.829429	0.0895727	0.358	0.355	1
SPOUT1	0.829613	-0.100882	0.125	0.127	1
KMT2B	0.830113	-0.0621263	0.134	0.136	1
KRCC1	0.830333	0.129563	0.186	0.193	1
RFC2	0.830565	0.0280409	0.139	0.135	1
PIGBOS1	0.830628	0.0793215	0.166	0.173	1
DGCR6L	0.830713	-0.0146702	0.219	0.224	1
RFX7	0.831418	0.127389	0.292	0.31	1
IL18RAP	0.831757	0.167805	0.263	0.266	1
MRPL14	0.83187	-0.0386212	0.323	0.327	1
TFPT	0.832205	-0.0677737	0.108	0.111	1
PSMD6	0.832278	-0.0927442	0.278	0.276	1
TBC1D23	0.832333	-0.0209872	0.223	0.217	1
ATP6V0B	0.832583	-0.0221923	0.452	0.459	1
GIPC1	0.832792	0.0231121	0.157	0.153	1
ATXN3	0.832814	0.153849	0.206	0.205	1
IER5	0.833044	0.0343203	0.417	0.429	1
RAP2C-AS1	0.833155	0.348	0.111	0.11	1
WDR73	0.833254	0.157357	0.123	0.122	1
NCLN	0.833644	-0.141873	0.115	0.116	1
ELMO2	0.833844	-0.121558	0.14	0.142	1
PI4KA	0.834244	0.0847448	0.358	0.357	1
TIMM10B	0.834459	0.101137	0.171	0.169	1
ZSWIM6	0.834786	-0.00501796	0.323	0.331	1
ARHGAP17	0.834842	-0.0207531	0.196	0.201	1
APOL2	0.834909	0.0209899	0.177	0.171	1
STARD9	0.83519	-0.0807159	0.109	0.105	1
RANBP9	0.835191	0.0263354	0.326	0.335	1
SNAPC5	0.835418	-0.0413787	0.207	0.207	1
DIS3L2	0.835481	-0.188538	0.259	0.261	1
LTBP3	0.835702	-0.00124078	0.14	0.137	1
RASSF7	0.835951	-0.00544572	0.129	0.133	1
SMARCC1	0.835992	0.0775214	0.428	0.43	1
PLSCR1	0.836823	-0.0316367	0.154	0.149	1
HIPK3	0.837136	0.00461098	0.292	0.287	1
COG4	0.83759	0.0214036	0.136	0.133	1
MRPL46	0.838041	0.0897566	0.123	0.129	1
OGG1	0.838053	0.100246	0.14	0.139	1
MRPS27	0.838405	0.0678397	0.194	0.202	1
SLC23A2	0.83871	-0.0891357	0.204	0.205	1
ARMC10	0.83884	0.102578	0.17	0.169	1
RIC1	0.83892	0.0249589	0.285	0.299	1
ZFAND1	0.839014	-0.0955634	0.125	0.127	1
SPIDR	0.840219	0.0990008	0.533	0.553	1
ANO6	0.840866	-0.0195846	0.254	0.264	1
ELP5	0.841107	0.0549004	0.192	0.196	1
MIR29B2CHG	0.841386	-0.0327952	0.17	0.166	1
LINC01871	0.841527	-0.197754	0.396	0.388	1
DNASE1	0.84175	-0.164525	0.129	0.13	1
INTS6	0.842284	0.0977392	0.401	0.41	1
HSH2D	0.842602	-0.00919392	0.447	0.438	1
CDK8	0.842753	0.0572607	0.211	0.217	1
GFM2	0.843056	0.0560942	0.1	0.103	1
MRPL21	0.843068	-0.0754137	0.238	0.239	1
LINC01934	0.843705	0.108925	0.32	0.333	1
RCHY1	0.843937	-0.0106325	0.179	0.174	1
TMEM126B	0.843976	-0.0720257	0.279	0.28	1
CRELD2	0.844045	-0.0640738	0.266	0.271	1
CNIH4	0.844159	0.00662187	0.242	0.249	1
NUCB2	0.844261	-0.00133003	0.446	0.435	1
TMX2	0.844341	-0.0212077	0.185	0.18	1
RING1	0.844583	-0.0675358	0.131	0.132	1
INIP	0.844936	0.0490974	0.142	0.139	1
ETV3	0.844957	-0.0606648	0.124	0.126	1
TTC33	0.844996	-0.0488747	0.115	0.118	1
EIF6	0.845016	0.0219328	0.418	0.416	1
VPS54	0.845446	0.0789685	0.195	0.202	1
MFNG	0.845462	-0.00380025	0.294	0.303	1
MAP3K11	0.846169	-0.144754	0.102	0.105	1
METAP2	0.846258	-0.0940709	0.323	0.324	1
VHL	0.84679	0.0156822	0.171	0.166	1
MTMR14	0.846792	-0.0337596	0.225	0.225	1
RNF149	0.84699	0.0466071	0.425	0.416	1
RNF166	0.847482	0.0371604	0.392	0.386	1
NBPF12	0.847523	0.146179	0.119	0.116	1
KXD1	0.847528	0.0353563	0.177	0.175	1
FIBP	0.847884	0.000390533	0.353	0.349	1
EHMT2	0.848011	0.0240106	0.1	0.103	1
GCN1	0.848052	0.077985	0.108	0.105	1
DAPK3	0.84812	0.03278	0.11	0.114	1
CMC4	0.848202	0.0494315	0.124	0.122	1
OXLD1	0.848486	-0.0545734	0.225	0.226	1
ZNF207	0.848712	0.0728793	0.477	0.484	1
RBM33	0.848872	0.0105256	0.4	0.396	1
ELP1	0.84891	-0.00626367	0.11	0.105	1
UBXN1	0.84916	-0.03927	0.645	0.65	1
EXOSC3	0.849343	-0.118115	0.149	0.15	1
IPO7	0.849701	0.295142	0.188	0.19	1
PSAP	0.849705	-0.130736	0.498	0.487	1
IAH1	0.849831	-0.0308121	0.304	0.305	1
INO80D	0.849932	-0.0851076	0.292	0.292	1
AL137856.1	0.850092	0.0985556	0.15	0.147	1
ARMCX6	0.850804	-0.0106069	0.146	0.142	1
RINT1	0.851085	-0.108801	0.116	0.111	1
THUMPD2	0.851203	-0.0189115	0.135	0.139	1
CEP104	0.851566	-0.113786	0.145	0.14	1
MED17	0.852296	0.0377502	0.173	0.169	1
USF2	0.852391	-0.0580623	0.29	0.293	1
ULK4	0.852392	0.159273	0.21	0.212	1
CTR9	0.852464	0.0915957	0.211	0.218	1
CLOCK	0.852517	-0.14801	0.194	0.193	1
NEK9	0.852553	0.123651	0.137	0.135	1
LRRC47	0.852567	-0.00425147	0.123	0.12	1
GCDH	0.852837	-0.0731596	0.138	0.141	1
AC118549.1	0.852921	0.0396421	0.257	0.263	1
FTSJ1	0.853028	0.0663002	0.141	0.14	1
NSUN5	0.853044	-0.0911209	0.154	0.155	1
ZCCHC8	0.853052	0.119823	0.17	0.167	1
ARHGAP5	0.853497	0.0229429	0.127	0.124	1
SNU13	0.853734	-0.00536995	0.613	0.608	1
CARD11	0.853763	0.0114969	0.69	0.71	1
THOC2	0.854279	-0.0643068	0.372	0.373	1
ADAR	0.854314	0.0170638	0.376	0.381	1
SMIM12	0.854347	-0.0133683	0.242	0.247	1
SNX11	0.855018	0.10333	0.114	0.112	1
PSENEN	0.855068	0.00257861	0.266	0.274	1
BCL2L13	0.855284	0.0851613	0.171	0.176	1
MVB12A	0.85609	-0.0207014	0.143	0.146	1
SGPL1	0.856115	0.0135479	0.107	0.11	1
LETMD1	0.856316	-0.0386439	0.142	0.144	1
ACIN1	0.856462	0.0102723	0.318	0.316	1
ARMC1	0.856801	0.0564797	0.135	0.132	1
CENPX	0.856932	0.119158	0.248	0.252	1
TAF3	0.857412	0.0477911	0.311	0.315	1
DLD	0.85756	0.189866	0.17	0.171	1
MRM2	0.857783	0.014343	0.118	0.115	1
PTRH2	0.858135	0.0514108	0.14	0.144	1
IPO5	0.858146	0.0591143	0.132	0.129	1
HAUS6	0.85835	0.116106	0.122	0.119	1
PRDX5	0.85853	0.0214027	0.713	0.695	1
ZNF106	0.858568	0.0164784	0.249	0.255	1
NR1H2	0.858994	0.0117469	0.226	0.229	1
SRP19	0.859251	0.0185322	0.493	0.487	1
TAPBPL	0.859744	-0.0715189	0.208	0.207	1
ARHGEF7	0.860094	-0.0664359	0.25	0.253	1
HIPK1	0.860402	-0.00641197	0.407	0.404	1
PTRHD1	0.860405	0.0476792	0.211	0.221	1
RNMT	0.860417	0.0257216	0.324	0.331	1
PUS10	0.860714	0.0464905	0.107	0.104	1
MYNN	0.860805	-0.16189	0.134	0.134	1
ADAMTS10	0.861057	0.0393869	0.145	0.142	1
ATP2A3	0.861636	-0.0244848	0.283	0.285	1
TRAPPC5	0.861648	0.00179542	0.49	0.491	1
MLLT3	0.861688	0.115091	0.29	0.288	1
MPHOSPH10	0.861978	0.0502168	0.199	0.204	1
PATL2	0.862059	0.0434276	0.233	0.229	1
GLUL	0.862208	-0.0584053	0.191	0.193	1
ZNF302	0.862932	0.0141726	0.199	0.194	1
HEXIM1	0.86294	-0.143097	0.142	0.142	1
NKTR	0.863	0.0606987	0.482	0.507	1
USP12	0.863288	-0.0499156	0.221	0.225	1
TMEM168	0.863349	0.110515	0.181	0.177	1
BANF1	0.863812	-0.00502553	0.549	0.537	1
HDLBP	0.864089	0.0685674	0.247	0.246	1
RAB11B	0.864145	0.0781193	0.234	0.235	1
HEATR5A	0.864389	0.0930713	0.119	0.118	1
DHRS7B	0.864484	0.047348	0.133	0.136	1
SMURF1	0.86451	-0.0661464	0.235	0.237	1
RASA1	0.864578	0.0533726	0.338	0.337	1
YEATS2	0.864605	0.0510548	0.189	0.187	1
CELF1	0.865235	0.0857311	0.376	0.371	1
ZGPAT	0.865255	0.00134163	0.214	0.208	1
WDR20	0.865298	0.087779	0.26	0.262	1
CDC27	0.865358	0.0308434	0.318	0.31	1
ATG7	0.865794	0.0355286	0.357	0.35	1
TRAFD1	0.865871	-0.191504	0.101	0.101	1
NDUFB10	0.865903	0.00595373	0.552	0.544	1
IKBIP	0.86694	-0.0300187	0.192	0.187	1
STK19	0.867059	0.0129526	0.1	0.098	1
GOLGA1	0.867686	-0.0381542	0.142	0.144	1
FOXJ3	0.868048	-0.0147864	0.363	0.367	1
OTULIN	0.868095	0.0249123	0.188	0.185	1
FAM219B	0.868139	0.0619853	0.115	0.119	1
INTS10	0.868277	0.000441677	0.175	0.18	1
WIPI1	0.86834	-0.0153847	0.204	0.203	1
YIF1A	0.868923	0.0555608	0.16	0.165	1
ISG20L2	0.869183	0.000950715	0.108	0.105	1
CHST2	0.869243	0.0306531	0.344	0.338	1
MICAL2	0.86934	-0.0345055	0.136	0.14	1
FUS	0.869359	0.00158409	0.771	0.788	1
STOML2	0.869427	0.0511238	0.251	0.258	1
FGD3	0.869833	0.080029	0.445	0.457	1
AP3S1	0.869913	0.0314782	0.263	0.262	1
WHAMM	0.869928	-0.0991792	0.391	0.397	1
ANKFY1	0.870992	0.030837	0.214	0.217	1
SCAMP3	0.871128	0.0500428	0.157	0.155	1
DHRS4L2	0.872061	0.132619	0.17	0.17	1
SLC35D2	0.872387	0.136384	0.112	0.111	1
IDH3A	0.872468	0.128386	0.099	0.103	1
ABRACL	0.873042	-0.00457519	0.587	0.581	1
PUF60	0.873277	0.0547745	0.407	0.405	1
CTDSPL2	0.873345	0.0159915	0.296	0.29	1
TSTD2	0.873478	0.0371267	0.135	0.137	1
AGO2	0.873547	0.057442	0.233	0.241	1
LINC00909	0.873869	-0.0654905	0.099	0.101	1
ACOT9	0.874214	0.0409092	0.131	0.134	1
DAP3	0.874263	0.157127	0.273	0.285	1
SRPK2	0.87436	0.0210418	0.798	0.824	1
ITFG1	0.87461	0.0956016	0.471	0.484	1
FGFR1OP2	0.874617	0.0280187	0.368	0.376	1
MYO5A	0.874816	0.163939	0.343	0.35	1
RAB5C	0.875258	-0.0506635	0.485	0.483	1
PLGRKT	0.875267	0.0181774	0.21	0.214	1
AC093865.1	0.875302	0.168849	0.102	0.101	1
CHD3	0.875319	0.136796	0.264	0.265	1
ARHGAP18	0.875386	0.0386118	0.175	0.171	1
RPRD2	0.875445	0.0234468	0.336	0.33	1
NDFIP1	0.875886	0.0244892	0.5	0.499	1
AEBP2	0.875983	0.0685699	0.351	0.356	1
ANKRD27	0.876151	-0.193954	0.175	0.173	1
RAB30-DT	0.876188	0.0394919	0.141	0.144	1
GLE1	0.87622	-0.0387675	0.136	0.133	1
MED26	0.876564	-0.12851	0.106	0.101	1
EXTL3	0.876728	-0.0834766	0.103	0.1	1
NF1	0.877022	0.211604	0.307	0.313	1
MGST3	0.877037	0.0464985	0.422	0.432	1
CHMP2A	0.877153	-0.0116367	0.54	0.537	1
IARS	0.877387	0.00927256	0.2	0.203	1
PRPF4B	0.877742	0.0136789	0.514	0.524	1
PDHA1	0.878061	-0.0126429	0.268	0.269	1
SKIL	0.878129	0.0888276	0.211	0.216	1
DYNC1LI1	0.878346	0.0739846	0.254	0.256	1
CABIN1	0.87854	-0.0771977	0.273	0.269	1
TMUB1	0.878677	-0.0383893	0.218	0.213	1
PRKRIP1	0.87884	-0.0170393	0.303	0.298	1
TMEM250	0.878903	0.104662	0.147	0.146	1
RRP36	0.878966	0.0253977	0.318	0.317	1
AC068888.1	0.879034	-0.108592	0.113	0.114	1
EMC3	0.879211	-0.0482135	0.326	0.326	1
MRPL55	0.87963	-0.0503776	0.235	0.241	1
RAD23B	0.879854	0.065667	0.389	0.395	1
MRPS28	0.879945	-0.0015516	0.227	0.229	1
RABL6	0.880425	0.0490658	0.274	0.279	1
TOM1	0.880516	0.0417178	0.179	0.177	1
GNL1	0.881209	0.0511032	0.18	0.186	1
YAF2	0.881457	0.0582856	0.401	0.416	1
SH2D3C	0.881754	0.0513321	0.284	0.279	1
ITFG2	0.881793	-0.0245252	0.18	0.182	1
CD7	0.882144	-0.00370656	0.944	0.894	1
VPS35	0.882181	0.0144894	0.211	0.207	1
SLC36A4	0.883042	-0.0633231	0.125	0.127	1
GPI	0.883371	0.0728086	0.184	0.183	1
TPGS1	0.883588	0.0924977	0.225	0.225	1
NDUFB9	0.883612	-0.00533012	0.519	0.498	1
TANGO2	0.88375	-0.064943	0.153	0.154	1
CD2AP	0.883877	0.0122125	0.233	0.231	1
SBNO1	0.884371	0.00879823	0.241	0.236	1
PIGN	0.885502	0.182428	0.129	0.127	1
MTRF1L	0.88554	0.0482548	0.108	0.111	1
AC010642.2	0.885572	0.0521515	0.154	0.159	1
NSRP1	0.88585	-0.0203504	0.325	0.319	1
SMYD4	0.885884	0.125944	0.105	0.103	1
RAB3GAP2	0.886391	-0.0416364	0.273	0.275	1
PIGB	0.886405	0.0332829	0.111	0.109	1
TM9SF3	0.88643	-0.0356595	0.351	0.357	1
ABHD13	0.886697	0.0866453	0.143	0.142	1
VPS35L	0.886883	-0.106292	0.131	0.133	1
EFTUD2	0.886968	0.103566	0.159	0.159	1
DPH6	0.886995	0.26243	0.123	0.123	1
REPS1	0.887211	0.00549497	0.227	0.227	1
TRAPPC2	0.887516	0.0640432	0.302	0.306	1
TAZ	0.887558	0.00675684	0.158	0.161	1
KLHDC10	0.887594	0.0311127	0.164	0.164	1
C19orf53	0.887614	0.0269307	0.636	0.639	1
JAKMIP2	0.887745	0.0168419	0.299	0.3	1
ZER1	0.887752	-0.140094	0.161	0.162	1
CPD	0.887956	-0.0181025	0.253	0.252	1
TRPC4AP	0.888362	0.0319392	0.359	0.361	1
DCLRE1C	0.888644	-0.21916	0.141	0.14	1
C11orf21	0.889168	0.0639473	0.225	0.229	1
GTF3A	0.889335	0.00500412	0.692	0.682	1
RGS9	0.88985	-0.0569277	0.19	0.191	1
MMP24	0.890096	-0.170002	0.12	0.12	1
TMEM216	0.890346	0.0788063	0.108	0.106	1
NEK7	0.89082	0.074686	0.391	0.411	1
ARRDC1	0.891423	0.0346009	0.165	0.162	1
GPATCH2	0.891594	-0.00811215	0.2	0.203	1
POLR3K	0.891643	0.0179708	0.173	0.171	1
FBXO3	0.891858	0.0892071	0.175	0.174	1
MINDY3	0.891966	0.240016	0.177	0.18	1
ATP6V1D	0.891976	-0.000308486	0.298	0.299	1
ZBTB24	0.891994	0.0904533	0.11	0.113	1
KLHDC2	0.892184	-0.0162335	0.229	0.223	1
MTHFR	0.89237	0.017748	0.102	0.1	1
APPBP2	0.893464	0.121763	0.197	0.203	1
PRPS1	0.893954	0.0732922	0.162	0.16	1
COMMD7	0.894027	0.00122837	0.429	0.428	1
SLC27A4	0.894147	0.106002	0.124	0.124	1
MLC1	0.894399	0.00946618	0.258	0.263	1
EIF2D	0.894411	0.15923	0.111	0.111	1
PSMG4	0.894742	0.206423	0.137	0.144	1
ECH1	0.894928	0.0201632	0.52	0.504	1
HSPA4	0.895047	0.0494837	0.257	0.252	1
P4HTM	0.895097	0.0886625	0.103	0.102	1
COPS5	0.895254	0.0821548	0.33	0.335	1
AKIRIN2	0.895569	0.0977501	0.292	0.296	1
TMEM11	0.896149	0.0264276	0.147	0.144	1
BLOC1S4	0.896314	-0.0143903	0.287	0.289	1
AAGAB	0.896575	-0.0103761	0.187	0.188	1
NOA1	0.896675	-0.0613183	0.103	0.104	1
NOL8	0.896807	0.0460143	0.148	0.145	1
SQSTM1	0.896817	0.00715139	0.622	0.608	1
ZNF124	0.896925	-0.0959907	0.116	0.118	1
GDAP2	0.897415	0.133767	0.122	0.121	1
NDUFB6	0.89835	0.0527616	0.315	0.32	1
MYL6	0.898621	0.00906293	0.981	0.976	1
WDR37	0.898826	-0.0372593	0.418	0.425	1
STRAP	0.898983	-0.002015	0.456	0.456	1
METTL14	0.899049	-0.0847611	0.115	0.111	1
SPTY2D1	0.899126	0.0918044	0.248	0.247	1
IMPA1	0.899341	-0.0145309	0.143	0.14	1
L3MBTL4	0.899347	0.00497193	0.298	0.302	1
SOCS1	0.899401	-0.0649956	0.194	0.192	1
THADA	0.899443	0.0151328	0.318	0.326	1
ZPR1	0.899852	0.109527	0.114	0.118	1
FUBP3	0.900321	0.105252	0.145	0.147	1
IP6K1	0.900607	0.0556787	0.282	0.288	1
DNAJB12	0.900746	0.0412644	0.17	0.173	1
TMEM243	0.900915	0.022351	0.285	0.28	1
TBL1XR1	0.900931	0.0494248	0.422	0.425	1
IL2RG	0.900937	0.00112003	0.734	0.734	1
UBXN7	0.901098	0.0303318	0.205	0.203	1
GOPC	0.901324	0.0258448	0.311	0.308	1
TSEN15	0.90149	0.0486775	0.214	0.216	1
CGRRF1	0.901847	-0.0120631	0.129	0.13	1
U2SURP	0.902458	-0.0113605	0.461	0.456	1
DGKQ	0.902492	-0.0383994	0.175	0.174	1
LARP4B	0.902907	0.0761343	0.336	0.337	1
ATP13A3	0.902993	0.0667779	0.208	0.208	1
BCL6	0.903045	-0.0557405	0.137	0.14	1
TRIM26	0.903576	-0.00156324	0.202	0.204	1
HOXB4	0.903771	-0.0450413	0.104	0.105	1
SRP54	0.903833	-0.0343099	0.349	0.351	1
NPEPPS	0.903836	0.107308	0.323	0.329	1
TBK1	0.904206	-0.0260389	0.334	0.334	1
CCNY	0.904589	0.0101095	0.446	0.453	1
NAXE	0.905007	-0.0388916	0.193	0.196	1
APOL1	0.90531	-0.0551819	0.102	0.103	1
PPP2R1A	0.905678	0.00107185	0.243	0.246	1
SS18L2	0.905861	-0.0620383	0.344	0.337	1
APOL3	0.906386	-0.0219308	0.205	0.205	1
SYNGR2	0.906606	0.105354	0.135	0.135	1
CAB39	0.907033	0.0586676	0.394	0.404	1
AC011933.4	0.907292	-0.0277395	0.126	0.124	1
BBC3	0.907494	-0.0702713	0.167	0.163	1
SMIM7	0.9078	0.0538893	0.319	0.322	1
SDHAF2	0.907801	0.0474435	0.318	0.318	1
KHSRP	0.908594	-0.126675	0.112	0.113	1
SMAD3	0.908871	0.105956	0.267	0.273	1
BIRC3	0.909054	0.0917579	0.103	0.102	1
BNIP2	0.909176	-0.0298637	0.317	0.317	1
GOLGA8B	0.909225	-0.0217015	0.135	0.132	1
KDM1A	0.909291	-0.0623285	0.172	0.172	1
COX19	0.909355	0.0678744	0.239	0.239	1
SLFN12	0.909486	-0.0653907	0.104	0.105	1
AC008569.1	0.909512	-0.0131901	0.268	0.263	1
RIOK1	0.909778	0.0419726	0.187	0.193	1
TRMT11	0.909832	0.119234	0.12	0.12	1
PFKL	0.909991	0.104321	0.152	0.157	1
NACC2	0.910057	0.0190979	0.128	0.131	1
RPN2	0.91062	0.0523182	0.483	0.48	1
C1QBP	0.910669	-0.0402754	0.421	0.422	1
TTLL5	0.911374	0.0677978	0.124	0.126	1
SCPEP1	0.911438	-0.0814271	0.137	0.14	1
RNF4	0.912114	0.0436586	0.31	0.312	1
LMTK2	0.912528	0.0280025	0.169	0.17	1
CNOT4	0.912809	0.0382484	0.44	0.442	1
ERI1	0.912954	0.106316	0.109	0.106	1
NOC3L	0.91306	0.00426413	0.123	0.122	1
CLASP2	0.913549	0.0177617	0.456	0.468	1
SUPT20H	0.913557	0.0654464	0.217	0.217	1
STX18	0.913625	0.033646	0.175	0.174	1
EPDR1	0.913966	-0.0726738	0.148	0.149	1
THUMPD3	0.914208	0.0839589	0.137	0.142	1
IRS2	0.914303	0.208775	0.11	0.111	1
SMARCD2	0.914963	0.0816805	0.141	0.141	1
WWOX	0.915095	0.187318	0.432	0.451	1
BAD	0.915103	-0.0115269	0.159	0.16	1
TMEM156	0.915186	-0.0127323	0.234	0.236	1
MAU2	0.915215	0.13337	0.154	0.159	1
ABHD16A	0.915666	0.0259407	0.149	0.152	1
PYM1	0.915698	0.124323	0.148	0.152	1
HOOK3	0.915725	0.0156005	0.362	0.364	1
KMT2E	0.915735	0.0186734	0.684	0.708	1
ORMDL3	0.916082	-0.148281	0.116	0.115	1
CHD9	0.916097	-0.0224316	0.486	0.494	1
SZRD1	0.916542	-0.0448409	0.357	0.357	1
ADIPOR2	0.917043	0.0163384	0.252	0.256	1
HCFC2	0.917267	0.00296856	0.104	0.102	1
IL21R	0.917268	0.0820849	0.165	0.164	1
FAM120AOS	0.917891	0.0460504	0.178	0.181	1
CDR2	0.9184	0.0730336	0.233	0.232	1
GLYR1	0.918464	0.0602702	0.267	0.271	1
NDUFA7	0.918516	0.0432473	0.361	0.369	1
HERC2	0.918524	-0.0191698	0.259	0.253	1
DLGAP4	0.91925	0.0102881	0.191	0.19	1
CKAP5	0.919335	0.0270177	0.152	0.151	1
GLRX5	0.919982	0.0166692	0.371	0.374	1
GRAP2	0.920103	0.0217117	0.339	0.338	1
PSMD11	0.920174	0.0669399	0.254	0.259	1
ZFAND2B	0.920279	-0.0136134	0.209	0.208	1
LAT2	0.920621	-0.0041688	0.458	0.453	1
CCT6A	0.920639	-0.0129847	0.396	0.389	1
ZNF101	0.920906	-0.161902	0.113	0.113	1
TMEM183A	0.920971	0.0753922	0.199	0.198	1
ELF1	0.921133	0.0441045	0.703	0.738	1
MRPL22	0.921242	0.0545307	0.266	0.265	1
ERG28	0.921583	0.083341	0.191	0.195	1
PSMD13	0.921587	0.00940747	0.467	0.461	1
FOXN3	0.922454	0.0391335	0.811	0.858	1
TWF1	0.922459	0.0480341	0.126	0.127	1
LINC01146	0.922686	-0.0467987	0.119	0.118	1
MMAB	0.922804	0.0147106	0.15	0.146	1
PPTC7	0.922982	-0.0458859	0.178	0.175	1
INPP5B	0.923384	0.00491105	0.164	0.162	1
CNTRL	0.923657	-0.0542116	0.331	0.324	1
PSMB5	0.923702	0.127545	0.17	0.171	1
CHORDC1	0.924035	0.104514	0.286	0.289	1
ACTR6	0.924558	0.0207809	0.2	0.202	1
TTC27	0.925078	0.165745	0.136	0.139	1
GFER	0.926288	0.0207166	0.126	0.123	1
PINX1	0.926609	-0.153076	0.116	0.116	1
SFXN1	0.926631	0.0317839	0.157	0.155	1
SEC24C	0.926699	0.0719105	0.178	0.176	1
RCSD1	0.926825	-0.0558706	0.56	0.553	1
CAMKMT	0.92732	0.103088	0.365	0.37	1
PLSCR3	0.927349	0.015796	0.107	0.109	1
RHOG	0.927887	-0.00499128	0.467	0.469	1
EIF5B	0.92833	-0.00922654	0.398	0.406	1
TOR2A	0.929448	0.0177671	0.166	0.164	1
SREK1	0.929972	0.0736005	0.305	0.313	1
SLC50A1	0.930177	0.0171378	0.116	0.114	1
MKNK2	0.930212	-0.00509336	0.256	0.261	1
TOR1B	0.930648	-0.0608815	0.106	0.106	1
CCDC97	0.930788	0.00256845	0.181	0.184	1
PBRM1	0.931174	0.029211	0.399	0.404	1
PCCA	0.931201	0.141452	0.306	0.31	1
TFEB	0.931507	-0.0208126	0.193	0.191	1
CD72	0.931572	0.119561	0.112	0.114	1
AC092120.3	0.931737	0.170982	0.106	0.105	1
ACSL3	0.932381	0.0795343	0.257	0.261	1
DIP2B	0.932523	-0.00504915	0.279	0.278	1
SMARCD1	0.932688	-0.0110542	0.135	0.136	1
ANO10	0.932948	0.000160363	0.142	0.142	1
ST3GAL2	0.933283	-0.0295908	0.128	0.13	1
LLPH	0.933297	0.0450639	0.284	0.283	1
TP53BP1	0.933669	0.012991	0.142	0.143	1
CNOT2	0.933963	0.0454646	0.479	0.496	1
POLR2C	0.93421	0.0794962	0.238	0.239	1
FTX	0.934264	0.0410207	0.55	0.584	1
SELENOI	0.934613	0.0839343	0.22	0.222	1
TNRC6A	0.934777	-0.0190735	0.394	0.389	1
RWDD4	0.934857	0.232573	0.141	0.144	1
REEP3	0.93556	0.105029	0.123	0.122	1
CHCHD7	0.935925	0.0206709	0.211	0.213	1
FAM160B1	0.936309	-0.135254	0.164	0.159	1
C3orf38	0.936353	-0.031988	0.175	0.175	1
TSC2	0.93673	-0.0809418	0.114	0.114	1
ATF6	0.936892	0.0959396	0.246	0.249	1
CHCHD3	0.937019	0.00162519	0.37	0.375	1
MARCH6	0.937061	0.0214511	0.422	0.422	1
STMP1	0.937533	-0.00535911	0.408	0.404	1
RLIM	0.937693	0.0803396	0.223	0.228	1
MEGF9	0.937987	-0.0212977	0.256	0.253	1
ZNF830	0.938014	0.0321669	0.193	0.192	1
MRPL20-AS1	0.938214	0.09806	0.1	0.1	1
COG3	0.938264	-0.0350437	0.175	0.171	1
SUMF2	0.93829	0.0158122	0.327	0.335	1
ACBD3	0.938315	0.0766093	0.249	0.249	1
CNOT8	0.93875	-0.0265073	0.229	0.224	1
SUCLG1	0.939106	-0.0307219	0.403	0.397	1
ROCK2	0.939339	0.0139338	0.221	0.222	1
XPR1	0.939813	0.0316173	0.293	0.298	1
ARMH3	0.93983	0.0967238	0.279	0.283	1
IFT27	0.94032	-0.0251363	0.119	0.12	1
NUP62	0.940332	-0.0135471	0.133	0.134	1
RWDD3	0.940388	0.104187	0.139	0.142	1
PLEKHG3	0.940419	0.0646156	0.226	0.222	1
C18orf32	0.940539	-0.000789965	0.412	0.418	1
GSPT1	0.940775	0.0421284	0.308	0.313	1
DGKA	0.940846	-0.038322	0.101	0.102	1
SSBP1	0.94093	0.00624198	0.621	0.629	1
PHF10	0.940939	0.0854762	0.117	0.119	1
HEATR1	0.941601	0.0747317	0.104	0.103	1
NKAP	0.941943	0.0107616	0.218	0.214	1
NDUFB11	0.942076	0.0419304	0.638	0.634	1
TMEM161B-AS1	0.942114	0.157173	0.149	0.152	1
SNX14	0.942144	0.0769224	0.37	0.379	1
PDCD6IP	0.94221	0.0322958	0.37	0.374	1
HDDC3	0.942377	0.183105	0.15	0.153	1
HEIH	0.942585	0.0879404	0.115	0.115	1
GIMAP2	0.942668	-0.0114274	0.293	0.296	1
LUC7L	0.942713	0.046233	0.238	0.244	1
LPIN1	0.942981	0.0983057	0.209	0.212	1
SDF2L1	0.943282	-0.0313725	0.506	0.508	1
YIF1B	0.943872	0.201595	0.106	0.109	1
TRAF3IP3	0.944201	0.0215727	0.784	0.797	1
RHBDF2	0.944285	0.012951	0.264	0.259	1
UBE2D2	0.944339	-0.0141869	0.732	0.735	1
STK16	0.944802	0.0468514	0.136	0.136	1
PTMA	0.944837	0.00794063	0.994	0.994	1
TPMT	0.944887	0.0933517	0.184	0.185	1
ABI2	0.945302	0.0831242	0.122	0.121	1
HOXB2	0.945352	-0.191855	0.171	0.165	1
KDM4A	0.945517	0.0449452	0.106	0.106	1
ZMYM5	0.94569	-0.0257772	0.245	0.243	1
TOPORS	0.94598	0.000734565	0.161	0.159	1
TAF1	0.946041	0.0726994	0.269	0.273	1
WDR41	0.946325	0.0302254	0.147	0.145	1
RAB28	0.946479	0.0876327	0.201	0.201	1
OPTN	0.946619	-0.0463453	0.472	0.468	1
TSPAN2	0.94663	-0.0156695	0.198	0.195	1
CMTM6	0.94664	0.00716248	0.391	0.387	1
LMF2	0.946659	-0.0492336	0.149	0.144	1
ERF	0.946781	0.0983466	0.109	0.109	1
PHKG2	0.947264	-0.100213	0.151	0.152	1
SSR2	0.947585	-0.00859376	0.789	0.774	1
GDE1	0.948332	-0.0631885	0.11	0.11	1
PDE6D	0.948468	0.101741	0.148	0.149	1
FBXO34	0.948506	0.0215668	0.378	0.378	1
RBL1	0.948644	0.0974259	0.149	0.149	1
MAPK14	0.949086	0.110994	0.374	0.385	1
CCT2	0.949097	-0.0576704	0.399	0.391	1
SKI	0.94952	-0.092929	0.136	0.137	1
DDX10	0.949521	0.118446	0.177	0.181	1
UFL1	0.949922	-0.0130413	0.248	0.246	1
CALM3	0.950502	-0.0243091	0.539	0.543	1
SNX20	0.950527	-0.0493512	0.18	0.174	1
SELENOK	0.950544	-0.00615351	0.541	0.542	1
KATNAL1	0.950575	-0.111084	0.106	0.106	1
SERP1	0.950673	-0.0115154	0.662	0.655	1
RARA	0.950716	0.0359381	0.159	0.157	1
NDUFAF4	0.950774	-0.0142886	0.187	0.186	1
CCNL2	0.951008	-0.0451546	0.21	0.206	1
SLC38A9	0.951359	0.132358	0.182	0.182	1
MYCBP	0.951623	0.117673	0.124	0.125	1
YIPF6	0.951733	-0.0250778	0.15	0.152	1
WDR83OS	0.951781	0.00397334	0.613	0.619	1
TNRC18	0.951811	-0.0553558	0.214	0.214	1
C18orf25	0.952515	0.0370353	0.213	0.212	1
SND1	0.952778	0.0459767	0.386	0.391	1
AL627171.1	0.952976	-0.130946	0.101	0.101	1
ZDHHC14	0.953256	0.0280575	0.173	0.174	1
KRIT1	0.953408	0.175098	0.232	0.233	1
SNTB2	0.953523	0.0609993	0.248	0.248	1
SEC61B	0.953612	0.036836	0.74	0.741	1
DHX30	0.953742	0.00256793	0.165	0.165	1
MRPL33	0.953859	0.0837565	0.411	0.421	1
CCNB1IP1	0.954022	0.0864356	0.126	0.13	1
DBF4	0.954086	0.0204254	0.216	0.214	1
NOLC1	0.954333	0.238743	0.123	0.127	1
RPS10	0.954357	0.040423	0.862	0.844	1
SHPRH	0.954423	0.105324	0.22	0.228	1
GALK1	0.954583	0.0823974	0.109	0.109	1
MAPKAPK5	0.954706	-0.0542462	0.135	0.135	1
ASAH1	0.954746	0.022089	0.346	0.343	1
OSTM1	0.954907	-0.00288726	0.208	0.21	1
ST3GAL1	0.954953	0.0140067	0.352	0.351	1
DNAJC11	0.955239	-0.0354119	0.125	0.124	1
PIP4P1	0.95534	-0.00265567	0.109	0.109	1
PIGL	0.955419	-0.0183907	0.126	0.126	1
C1GALT1	0.955798	-0.00604759	0.34	0.335	1
CEP135	0.955924	-0.0948289	0.136	0.136	1
TUT4	0.956	0.0504151	0.482	0.496	1
FAM193A	0.95603	0.0591487	0.216	0.221	1
NFATC3	0.956031	0.0611321	0.595	0.627	1
TMEM179B	0.956094	-0.00609247	0.391	0.395	1
GART	0.956165	-0.0117229	0.15	0.151	1
TFCP2	0.956347	0.0285624	0.283	0.284	1
DMAP1	0.956438	0.036205	0.147	0.147	1
SCOC	0.956769	0.0589275	0.162	0.163	1
PRR7	0.956811	0.124042	0.144	0.147	1
RIC8A	0.957208	-0.0211295	0.185	0.182	1
IL17RA	0.957653	-0.0173244	0.209	0.208	1
FOPNL	0.957944	0.0597072	0.124	0.126	1
SH3D19	0.958045	0.0485165	0.11	0.11	1
BRAP	0.958305	-0.00493247	0.14	0.142	1
AC058791.1	0.958543	-0.0165081	0.102	0.101	1
VAV3	0.958572	-0.00131001	0.718	0.755	1
C20orf194	0.958625	0.142322	0.118	0.12	1
AARSD1	0.958625	0.00998394	0.119	0.119	1
RRAGA	0.958988	0.0727565	0.207	0.21	1
LIMD1	0.959806	0.0070553	0.138	0.137	1
CCDC88B	0.960036	0.0132669	0.188	0.185	1
IDI1	0.960207	0.0106885	0.521	0.531	1
MEF2A	0.960364	0.00724302	0.324	0.324	1
ARAF	0.960514	-0.0289518	0.134	0.134	1
MIA2	0.960633	0.0148801	0.416	0.415	1
TMEM170A	0.960742	-0.0108055	0.175	0.174	1
ISCU	0.960893	-0.0175478	0.442	0.443	1
ERC1	0.960908	-0.0137432	0.321	0.319	1
GCH1	0.961158	0.00655554	0.293	0.297	1
NCBP3	0.961337	-0.0157617	0.187	0.185	1
LARP4	0.961429	0.0992283	0.145	0.146	1
VPS50	0.961443	0.0664037	0.184	0.185	1
ZNF529	0.96154	0.0135188	0.129	0.13	1
NUDT1	0.961773	0.0624211	0.254	0.255	1
PFDN6	0.961898	0.00122469	0.266	0.264	1
TIMM17A	0.962023	0.010134	0.227	0.228	1
GAR1	0.962105	-0.00216655	0.147	0.146	1
SERTAD2	0.962315	0.0849425	0.13	0.131	1
ISOC1	0.962387	-0.0634853	0.127	0.124	1
RNF19B	0.962398	0.127227	0.125	0.127	1
TDRD3	0.962603	-0.00983199	0.232	0.232	1
UQCRC1	0.962797	-0.0419146	0.23	0.232	1
SLC15A4	0.963049	-0.0498156	0.438	0.435	1
ZC3H12A	0.96311	-0.101979	0.108	0.108	1
SLC25A46	0.963187	-0.0350332	0.164	0.163	1
NT5C3A	0.963551	0.0185878	0.312	0.314	1
GLRX	0.963755	0.0361095	0.602	0.596	1
PDK3	0.964192	0.0674291	0.244	0.249	1
MFSD1	0.96429	0.156704	0.106	0.106	1
B4GALT4	0.964366	-0.0369331	0.242	0.238	1
COQ8A	0.964398	0.0372553	0.108	0.108	1
CACUL1	0.964415	0.000728397	0.228	0.231	1
FER	0.964611	-0.0355139	0.191	0.188	1
TRAF2	0.965368	-0.0172017	0.118	0.115	1
TMEM267	0.965535	0.020481	0.146	0.146	1
TOMM7	0.9656	0.0581268	0.874	0.878	1
DDX46	0.9657	0.0446075	0.515	0.549	1
CNOT11	0.965744	0.0766891	0.141	0.143	1
EXOC4	0.96597	0.0845074	0.581	0.613	1
NAA16	0.966291	0.00999235	0.217	0.217	1
ABHD14B	0.966515	0.067629	0.195	0.196	1
FAF2	0.966571	0.0172581	0.224	0.222	1
VIRMA	0.966617	-0.0718202	0.211	0.205	1
MPPE1	0.966621	-0.0245542	0.215	0.214	1
WASHC2A	0.966728	0.0491612	0.143	0.142	1
OXR1	0.96683	0.0580684	0.211	0.21	1
UTP6	0.967148	0.065418	0.159	0.161	1
SMARCA4	0.967203	-0.0296191	0.186	0.184	1
TSSC4	0.967351	0.0251178	0.29	0.294	1
ASB8	0.968155	0.0281106	0.224	0.223	1
SUCO	0.968253	0.0443904	0.298	0.303	1
DCAF11	0.968328	0.0548278	0.188	0.19	1
C16orf72	0.969029	0.115971	0.183	0.186	1
PAGR1	0.969238	0.0656945	0.24	0.242	1
RBM8A	0.969304	0.00111875	0.627	0.63	1
SNX25	0.969745	0.0446292	0.141	0.142	1
PACS1	0.969764	0.0800518	0.589	0.618	1
CTSA	0.969767	-0.041394	0.208	0.208	1
ASCL2	0.97	-0.0622759	0.289	0.282	1
TBCB	0.970325	-0.030039	0.521	0.517	1
PPHLN1	0.970451	0.0805856	0.462	0.472	1
ANAPC5	0.970667	0.0576234	0.383	0.4	1
VRK1	0.970812	0.00454019	0.201	0.201	1
EI24	0.970848	-0.0565778	0.101	0.101	1
DMAC2L	0.971139	-0.00976529	0.167	0.165	1
NME6	0.971209	0.0471145	0.101	0.101	1
CHMP6	0.971389	0.0536135	0.189	0.19	1
IMMP2L	0.9715	0.232957	0.249	0.261	1
RNASEH2B	0.971669	0.0703034	0.318	0.326	1
PPCS	0.972163	0.0521155	0.344	0.355	1
CLIP1	0.97244	0.0371698	0.299	0.298	1
TAOK1	0.972491	0.0457222	0.308	0.319	1
TRIM14	0.973064	-0.0160286	0.197	0.2	1
ZNF789	0.973494	-0.0256647	0.149	0.146	1
COQ5	0.973692	0.0816102	0.109	0.11	1
PRMT9	0.974203	-0.154502	0.136	0.135	1
IMMT	0.974454	0.000419137	0.252	0.252	1
GAPVD1	0.974755	0.0338344	0.262	0.268	1
ZNF480	0.974923	0.0412952	0.179	0.181	1
INTS11	0.975275	0.0164011	0.173	0.173	1
FARS2	0.975432	0.0327782	0.357	0.364	1
ARHGAP25	0.97558	0.043266	0.44	0.447	1
IKBKE	0.975851	-0.114868	0.145	0.143	1
CAMLG	0.976148	-0.042747	0.336	0.337	1
NOB1	0.976677	0.0962748	0.147	0.147	1
CFAP36	0.976792	0.00526619	0.102	0.102	1
JUNB	0.977007	0.102927	0.785	0.825	1
ZNF263	0.977662	-0.0497505	0.101	0.1	1
JARID2	0.977901	-0.00188583	0.563	0.569	1
CCDC115	0.977925	0.0631037	0.257	0.259	1
UBA5	0.978592	-0.0547104	0.143	0.142	1
DEAF1	0.979507	-0.0630451	0.129	0.127	1
IGSF8	0.979598	0.0963466	0.141	0.143	1
C1orf174	0.98	0.0285635	0.156	0.156	1
TXNRD1	0.980226	0.0351762	0.275	0.276	1
PPP6R3	0.980344	-0.0122072	0.554	0.559	1
EGLN1	0.980504	-0.0692256	0.151	0.15	1
IDH3G	0.98065	0.0646942	0.37	0.371	1
RPS26	0.980969	0.0283776	0.972	0.962	1
TINF2	0.981592	0.0386556	0.245	0.248	1
TNFRSF18	0.981728	0.19037	0.247	0.257	1
ACSL4	0.981769	0.070634	0.174	0.176	1
FRY	0.981893	0.00111584	0.232	0.232	1
B3GAT3	0.982015	0.00352066	0.282	0.282	1
LSM7	0.982029	0.0550764	0.553	0.549	1
TAOK3	0.982214	0.0146085	0.73	0.734	1
ARHGAP1	0.982456	0.0578615	0.177	0.181	1
PCYT2	0.982631	-0.0284772	0.13	0.13	1
HPS5	0.98302	0.084657	0.12	0.122	1
TWISTNB	0.983715	-0.0183669	0.161	0.16	1
ARFGAP3	0.983893	0.017657	0.312	0.308	1
DANCR	0.984071	0.0132017	0.151	0.151	1
COLGALT1	0.984138	0.142949	0.113	0.115	1
HSCB	0.984536	0.0578069	0.145	0.146	1
G2E3	0.984573	-0.00894173	0.187	0.187	1
GNB2	0.984679	0.0237593	0.438	0.438	1
NCR1	0.985907	0.032389	0.441	0.438	1
AP000331.1	0.986058	0.101168	0.103	0.104	1
MTX2	0.98614	0.025064	0.153	0.154	1
MFSD14C	0.986278	0.136064	0.27	0.273	1
PBX3	0.986467	0.123229	0.3	0.299	1
POC1B	0.986614	-0.0778103	0.201	0.203	1
AL021707.1	0.987084	-0.162126	0.118	0.116	1
PTEN	0.987106	0.0321729	0.442	0.442	1
PDIA6	0.987164	0.0124665	0.543	0.552	1
RHOB	0.987568	0.0508402	0.177	0.178	1
HDGF	0.987597	0.027017	0.204	0.207	1
AKAP8L	0.987998	0.0484867	0.255	0.256	1
RSL24D1	0.988056	0.0511512	0.499	0.508	1
NFIL3	0.988633	0.150463	0.206	0.211	1
MPLKIP	0.98947	0.109547	0.285	0.29	1
HOOK2	0.99026	0.100819	0.211	0.214	1
TUBB4B	0.990528	0.000514351	0.431	0.438	1
PRKAA1	0.99058	-0.0310827	0.294	0.288	1
GSDMD	0.990673	0.0191848	0.37	0.367	1
CROT	0.990864	-0.0762188	0.105	0.104	1
IFT52	0.990985	0.0269698	0.114	0.114	1
STK38L	0.991187	0.0754349	0.12	0.121	1
APMAP	0.991817	-0.0555454	0.705	0.685	1
ING3	0.992233	-0.0454526	0.162	0.162	1
POLD4	0.992451	0.041054	0.415	0.427	1
AK2	0.992467	0.0588619	0.182	0.183	1
FAM120A	0.992542	-0.0668806	0.28	0.276	1
DCTN3	0.992819	-0.0188813	0.526	0.514	1
PRKCQ-AS1	0.992857	-0.0562785	0.29	0.284	1
YIPF3	0.993159	-0.0291092	0.224	0.221	1
PTGER2	0.993258	-0.0906477	0.335	0.325	1
NDUFB8	0.993276	0.0410731	0.722	0.713	1
PSMA6	0.993364	-0.0050543	0.654	0.644	1
MRPL37	0.993381	0.0164189	0.108	0.108	1
KIF5B	0.993938	-0.00218243	0.397	0.397	1
SUCLA2	0.994007	0.143779	0.232	0.235	1
FAM8A1	0.994804	-0.124783	0.127	0.124	1
DMXL1	0.99523	0.0751259	0.274	0.275	1
PACSIN2	0.995467	-0.0294997	0.202	0.203	1
CDK10	0.995712	0.189914	0.123	0.125	1
UBE2B	0.995749	0.0154853	0.476	0.482	1
AAMDC	0.9962	-0.00361979	0.123	0.124	1
MPST	0.996329	0.0814815	0.197	0.198	1
MARCH8	0.997634	-0.0322333	0.178	0.176	1
NDUFAB1	0.998231	0.0242592	0.477	0.48	1
ZMYM1	0.998529	-0.0411193	0.107	0.106	1
RNF7	0.999462	0.0558818	0.501	0.506	1
DNAJC3	0.999929	0.0281994	0.395	0.394	1
SF3B4	1	0.0414883	0.177	0.178	1

### Sheet: PHE_Day_1 NK_cell D7
Gene	p_val	avg_log2FC	pct.1	pct.2	p_val_adj
MTRNR2L12	7.23417e-156	1.26673	0.999	0.934	2.64778e-151
RPS4Y1	1.22724e-125	11.4075	0.403	0	4.49181e-121
FKBP5	2.79907e-92	3.04826	0.617	0.261	1.02449e-87
MT-ND4	1.49538e-86	-0.597411	1	0.999	5.47323e-82
AC105402.3	1.97406e-78	-7.86827	0.015	0.344	7.22525e-74
TSC22D3	1.98784e-77	1.33355	0.857	0.655	7.27569e-73
MT-CO3	1.87093e-75	-0.470981	0.999	1	6.8478e-71
HLA-A	6.35107e-72	-0.513884	1	0.999	2.32455e-67
CXCR4	4.81887e-70	1.63557	0.69	0.361	1.76375e-65
SYTL3	7.07991e-70	1.08976	0.921	0.813	2.59132e-65
APBA2	7.24011e-67	2.14343	0.597	0.291	2.64995e-62
DIP2A	1.07338e-64	1.61877	0.725	0.51	3.92866e-60
HLA-DPB1	6.73897e-64	-1.46747	0.364	0.71	2.46653e-59
HIST1H1E	4.91323e-63	1.15463	0.809	0.537	1.79829e-58
RPS4X	7.85372e-58	-0.481966	1	0.991	2.87454e-53
HLA-C	8.27047e-58	-0.473822	1	0.997	3.02707e-53
BTG1	5.68431e-57	0.655895	0.989	0.952	2.08051e-52
CCL4	2.72542e-56	1.24787	0.914	0.703	9.97531e-52
MT-CO1	3.72487e-53	-0.372181	1	1	1.36334e-48
DDX3Y	3.41699e-52	9.2327	0.181	0	1.25065e-47
CD52	5.87333e-51	-0.894186	0.628	0.871	2.1497e-46
UTY	7.23898e-51	7.95552	0.179	0.001	2.64954e-46
MT-CYB	5.32826e-47	-0.503879	1	1	1.9502e-42
IGKC	5.56871e-44	-2.21842	0.087	0.346	2.0382e-39
FOS	7.61234e-43	0.931646	0.834	0.652	2.78619e-38
SPON2	1.48389e-42	0.640447	0.929	0.751	5.43117e-38
PRMT2	6.64127e-42	0.938389	0.832	0.687	2.43077e-37
DUSP1	4.92076e-41	0.984603	0.848	0.682	1.80105e-36
C1orf56	6.66048e-41	1.47651	0.554	0.308	2.4378e-36
CCNH	8.90588e-41	1.36972	0.719	0.57	3.25964e-36
DDIT4	2.18733e-40	1.03115	0.698	0.452	8.00585e-36
HIST1H1D	2.34986e-40	1.06426	0.711	0.469	8.60072e-36
IFITM1	7.13062e-40	0.908614	0.788	0.563	2.60988e-35
ZFP36	6.92197e-39	1.19393	0.679	0.485	2.53351e-34
SELL	9.69447e-39	-2.00245	0.134	0.382	3.54827e-34
CD3E	7.34567e-38	-2.12793	0.081	0.31	2.68859e-33
TSPYL2	6.42196e-37	1.76895	0.495	0.261	2.3505e-32
SOCS1	1.55976e-36	1.50398	0.387	0.146	5.70888e-32
ELL2	1.93739e-36	2.14654	0.415	0.196	7.09105e-32
KLRC1	4.31143e-36	-1.52563	0.216	0.468	1.57803e-31
TG	3.12343e-35	1.74514	0.362	0.139	1.14321e-30
HLA-DPA1	3.17676e-35	-1.24744	0.306	0.565	1.16273e-30
MTSS1	1.81057e-34	1.0606	0.65	0.417	6.62687e-30
XCL2	5.24488e-34	-1.27268	0.354	0.594	1.91968e-29
TXNIP	6.00309e-34	0.557536	0.985	0.977	2.19719e-29
SRGN	1.97454e-33	0.42668	0.993	0.984	7.227e-29
MT-ND1	3.94621e-33	-0.361805	1	0.998	1.44435e-28
LYZ	9.74102e-33	-0.978628	0.237	0.48	3.56531e-28
LINGO2	1.11745e-32	1.81702	0.363	0.149	4.08998e-28
FGFBP2	1.3965e-32	0.533508	0.956	0.79	5.11135e-28
MTRNR2L8	3.00196e-32	-3.79613	0.281	0.458	1.09875e-27
BNC2	4.31287e-32	1.19037	0.577	0.338	1.57856e-27
GSAP	9.60851e-32	0.954194	0.721	0.567	3.51681e-27
CD99	1.60721e-31	0.539295	0.942	0.855	5.88255e-27
EIF1AY	3.64223e-31	8.20608	0.109	0	1.33309e-26
CCND3	4.18334e-31	0.571746	0.94	0.928	1.53114e-26
PLCG2	7.79044e-31	0.74943	0.81	0.642	2.85138e-26
HNRNPH1	1.16029e-30	0.870811	0.702	0.516	4.24679e-26
CCL3	5.16218e-30	1.41321	0.587	0.378	1.88941e-25
PRKY	6.00749e-30	5.09159	0.119	0.005	2.1988e-25
USP9Y	7.26166e-30	7.38222	0.107	0.001	2.65784e-25
MT-ND2	9.86379e-30	-0.425684	0.995	0.996	3.61025e-25
CFLAR	3.16043e-29	0.691506	0.822	0.754	1.15675e-24
ISG20	4.21559e-29	0.708962	0.787	0.634	1.54295e-24
GFOD1	5.96892e-29	1.00788	0.58	0.365	2.18469e-24
HLA-DRA	8.63669e-29	-1.93251	0.129	0.34	3.16112e-24
MT-ATP6	1.52198e-28	-0.339993	1	1	5.57061e-24
PTPN12	2.43968e-28	0.868216	0.758	0.635	8.92949e-24
C5orf17	3.31975e-28	-4.10192	0.019	0.163	1.21506e-23
PIK3IP1	7.95062e-28	1.21343	0.503	0.303	2.91e-23
PPP2R5C	1.9061e-27	0.583999	0.915	0.833	6.97651e-23
MAPK1	8.83225e-27	0.698771	0.785	0.674	3.23269e-22
PRDM1	1.40188e-26	1.09723	0.526	0.326	5.13102e-22
LIPC	2.34943e-26	2.20178	0.204	0.054	8.59915e-22
EVA1C	2.70763e-26	1.27097	0.44	0.236	9.91019e-22
HIST1H3D	4.03972e-26	1.47393	0.43	0.23	1.47858e-21
GZMK	5.38557e-26	-2.76518	0.031	0.178	1.97117e-21
COG5	7.24872e-26	1.02649	0.623	0.461	2.65311e-21
CRIP1	8.18251e-26	-0.604684	0.764	0.865	2.99488e-21
RIPOR2	9.13365e-26	-0.659383	0.843	0.91	3.34301e-21
EFNA5	9.25545e-26	1.46979	0.279	0.1	3.38759e-21
ZFP36L2	1.81227e-25	0.590216	0.901	0.848	6.63309e-21
LINC00486	2.20549e-25	0.749645	0.623	0.409	8.07231e-21
CYTIP	2.57503e-25	0.687738	0.808	0.683	9.42488e-21
RBM39	7.31144e-25	0.41647	0.951	0.924	2.67606e-20
HIPK2	1.18706e-24	0.87615	0.693	0.545	4.34474e-20
HLA-DRB5	1.73718e-24	-2.56777	0.058	0.213	6.35825e-20
GPATCH8	3.3977e-24	0.822488	0.761	0.657	1.24359e-19
KLRC2	3.76117e-24	-1.78386	0.193	0.37	1.37663e-19
C12orf75	5.63062e-24	-0.711758	0.648	0.777	2.06086e-19
FOSB	1.29408e-23	0.802039	0.566	0.345	4.73645e-19
CCDC173	1.29795e-23	1.79711	0.215	0.067	4.75063e-19
PNRC1	2.68034e-23	0.557871	0.847	0.761	9.81033e-19
KIF13B	3.87797e-23	1.14517	0.521	0.346	1.41938e-18
NR4A2	5.02361e-23	1.05104	0.51	0.328	1.83869e-18
VAV3	6.07512e-23	0.713246	0.824	0.729	2.22355e-18
AC044849.1	7.00497e-23	1.02237	0.454	0.246	2.56389e-18
KLF13	9.16208e-23	0.685058	0.734	0.622	3.35341e-18
ETS1	1.21146e-22	0.582187	0.845	0.753	4.43405e-18
CD2	2.01461e-22	-0.717247	0.49	0.684	7.37368e-18
SLA	5.74386e-22	0.855359	0.636	0.499	2.10231e-17
PIP4K2A	5.99574e-22	0.624777	0.906	0.858	2.1945e-17
ARHGAP8	6.52141e-22	2.6355	0.141	0.028	2.3869e-17
LINC01619	6.63073e-22	1.04999	0.581	0.405	2.42691e-17
MT-CO2	7.59054e-22	-0.266782	1	1	2.77821e-17
GNG2	9.43009e-22	0.581554	0.901	0.79	3.45151e-17
AREG	9.65928e-22	1.56277	0.292	0.128	3.53539e-17
HIST1H2AK	9.84962e-22	2.23296	0.17	0.046	3.60506e-17
INPP4B	1.01674e-21	-4.53232	0.015	0.128	3.72138e-17
YES1	1.70307e-21	0.890818	0.659	0.514	6.23342e-17
GNAQ	1.98154e-21	-1.55149	0.137	0.312	7.25264e-17
NLRC5	4.33895e-21	-0.96599	0.375	0.541	1.5881e-16
IL32	5.43191e-21	-0.72657	0.343	0.549	1.98813e-16
GRASP	6.01206e-21	1.82146	0.211	0.072	2.20047e-16
ZEB1	7.14406e-21	-1.31186	0.138	0.313	2.6148e-16
CEMIP2	1.75296e-20	0.889172	0.713	0.601	6.41603e-16
MT-ND4L	1.83865e-20	0.454191	0.893	0.804	6.72964e-16
PPIL2	1.9341e-20	0.958086	0.435	0.255	7.07899e-16
MIR646HG	2.28463e-20	1.22683	0.392	0.212	8.36196e-16
HIST2H2AC	4.18517e-20	1.11112	0.415	0.237	1.53181e-15
SMAP2	8.00796e-20	0.742604	0.698	0.594	2.931e-15
ANXA5	1.00836e-19	-1.40578	0.102	0.26	3.69071e-15
IGLC3	1.26349e-19	-3.88554	0.012	0.112	4.62451e-15
ST6GAL1	1.29353e-19	-0.831051	0.451	0.614	4.73446e-15
KLF9	1.91295e-19	1.36401	0.294	0.139	7.00157e-15
PSMB9	2.01508e-19	-0.386499	0.835	0.901	7.37541e-15
PTGDS	2.22263e-19	1.01915	0.328	0.164	8.13503e-15
MCUB	2.50088e-19	-1.0387	0.214	0.391	9.15347e-15
RAP1B	2.73358e-19	0.335665	0.975	0.971	1.00052e-14
LINC02384	3.1437e-19	0.854578	0.599	0.44	1.15063e-14
HECA	3.24106e-19	0.862822	0.525	0.351	1.18626e-14
CPT1A	5.28058e-19	0.847531	0.469	0.289	1.93275e-14
GABPB1-AS1	1.83153e-18	1.21667	0.35	0.192	6.70358e-14
DUSP2	2.95865e-18	1.10419	0.503	0.342	1.08289e-13
CCL4L2	4.13784e-18	1.60656	0.275	0.13	1.51449e-13
SNHG5	5.12296e-18	-0.775218	0.521	0.651	1.87505e-13
FCGR3A	6.88323e-18	0.32793	0.94	0.853	2.51933e-13
HIST1H1C	6.99692e-18	0.67973	0.63	0.462	2.56094e-13
SLC35F1	8.17863e-18	-1.28431	0.095	0.242	2.99346e-13
TLE1	9.13498e-18	1.05773	0.405	0.238	3.34349e-13
TRAC	1.13869e-17	-1.73534	0.08	0.216	4.16771e-13
ZBED4	1.95845e-17	1.06116	0.332	0.174	7.16811e-13
DYNLL1	2.35016e-17	-0.520445	0.647	0.778	8.60183e-13
KIAA1324L	2.40803e-17	2.27394	0.117	0.025	8.81362e-13
CDC42SE1	2.88021e-17	0.490605	0.793	0.673	1.05419e-12
ADSS	3.06456e-17	0.786015	0.526	0.356	1.12166e-12
HLA-DQA1	3.18728e-17	-1.74873	0.059	0.185	1.16658e-12
ZBTB16	4.07398e-17	0.88384	0.585	0.44	1.49112e-12
KCNQ5	4.54259e-17	-1.05817	0.203	0.366	1.66263e-12
GNAL	5.08849e-17	1.67254	0.217	0.091	1.86244e-12
ANK3	5.14412e-17	-2.21769	0.049	0.166	1.8828e-12
AFF3	9.89086e-17	-3.81744	0.021	0.116	3.62015e-12
YPEL5	1.09902e-16	0.785488	0.636	0.51	4.02252e-12
ITM2A	1.14792e-16	-0.916014	0.161	0.324	4.2015e-12
KLRF1	1.46292e-16	0.339258	0.961	0.889	5.35443e-12
AC015849.1	1.53524e-16	1.35071	0.369	0.222	5.61914e-12
CALHM6	1.56041e-16	-1.53369	0.07	0.196	5.71127e-12
B4GALT4	1.87002e-16	1.02412	0.378	0.223	6.84445e-12
FSD1	5.38122e-16	1.49086	0.158	0.051	1.96958e-11
CD69	8.23912e-16	0.570915	0.826	0.731	3.0156e-11
GRK5	8.37161e-16	0.884072	0.472	0.32	3.06409e-11
S100B	1.05409e-15	0.884649	0.239	0.105	3.85809e-11
SH3BGRL3	1.07689e-15	-0.319927	0.984	0.976	3.94151e-11
SPTBN1	1.21124e-15	-1.27806	0.122	0.261	4.43326e-11
IKZF1	1.39454e-15	0.580042	0.862	0.832	5.10414e-11
DDX5	1.45895e-15	0.282787	0.973	0.955	5.3399e-11
TMIGD2	1.53093e-15	0.798759	0.469	0.319	5.60336e-11
SYNGR1	2.02481e-15	-1.10084	0.179	0.326	7.41102e-11
AGPAT4	2.40623e-15	0.846511	0.495	0.346	8.80704e-11
MAFF	3.13226e-15	0.929739	0.303	0.16	1.14644e-10
CRY1	3.23008e-15	0.92321	0.507	0.368	1.18224e-10
AC007038.1	3.57777e-15	1.31796	0.24	0.114	1.3095e-10
TAGAP	4.38741e-15	0.80639	0.506	0.359	1.60583e-10
CXCR2	5.06101e-15	1.21158	0.192	0.075	1.85238e-10
AC022217.3	6.71567e-15	0.703923	0.413	0.253	2.458e-10
IRS2	7.38907e-15	1.4961	0.199	0.084	2.70447e-10
RASSF4	1.03048e-14	1.03352	0.27	0.139	3.77165e-10
PIK3IP1-AS1	1.31058e-14	1.65137	0.146	0.049	4.79687e-10
PLEKHF1	1.43388e-14	0.610973	0.564	0.407	5.24814e-10
MAML3	1.50771e-14	-2.49983	0.032	0.125	5.51839e-10
TNFSF10	1.72602e-14	-1.06153	0.158	0.299	6.31742e-10
KLRD1	1.74208e-14	0.265321	0.993	0.958	6.37617e-10
SEPTIN6	1.74786e-14	-0.54715	0.58	0.687	6.39733e-10
ATF3	1.83882e-14	1.41695	0.234	0.113	6.73026e-10
S100A11	2.0451e-14	-0.467324	0.704	0.813	7.48525e-10
CCNL1	2.6922e-14	0.450215	0.774	0.672	9.85373e-10
IGHA1	2.8802e-14	-2.26102	0.036	0.13	1.05418e-09
S100A10	3.09091e-14	-0.392072	0.827	0.879	1.13131e-09
WARS2	3.26161e-14	1.11827	0.232	0.109	1.19378e-09
TENM1	3.28338e-14	1.49482	0.207	0.094	1.20175e-09
COTL1	3.50962e-14	-1.71311	0.139	0.265	1.28456e-09
RGS2	3.67487e-14	1.04118	0.263	0.132	1.34504e-09
PRF1	3.9168e-14	0.309042	0.972	0.941	1.43359e-09
PLEK	4.52221e-14	-0.510305	0.78	0.827	1.65518e-09
CST7	4.61236e-14	0.336467	0.986	0.947	1.68817e-09
SRSF5	4.8952e-14	0.321685	0.894	0.833	1.79169e-09
YWHAZ	5.93881e-14	0.391939	0.909	0.872	2.17366e-09
RHOH	5.94184e-14	-0.733812	0.41	0.554	2.17477e-09
CD55	6.42358e-14	0.775381	0.494	0.359	2.35109e-09
EMP3	7.62576e-14	-0.310617	0.871	0.933	2.7911e-09
CASK	9.06097e-14	-1.04076	0.187	0.33	3.31641e-09
FGFR1	1.03308e-13	1.8008	0.146	0.052	3.78117e-09
AC243829.4	1.04111e-13	1.28996	0.164	0.062	3.81056e-09
RASGRP1	1.13595e-13	-0.832687	0.309	0.452	4.15768e-09
LCP1	1.18172e-13	0.313962	0.96	0.899	4.32522e-09
JUND	1.60191e-13	0.357045	0.938	0.918	5.86315e-09
METRNL	1.90014e-13	0.575882	0.568	0.411	6.9547e-09
KLRK1	2.17439e-13	-0.429054	0.767	0.822	7.95847e-09
SNTB1	2.65584e-13	-0.762289	0.331	0.479	9.72063e-09
CD74	2.82201e-13	-0.631097	0.619	0.734	1.03288e-08
HINT1	2.94924e-13	-0.339361	0.849	0.894	1.07945e-08
MCTP2	3.07302e-13	0.494095	0.857	0.784	1.12476e-08
CITED2	3.63015e-13	0.850052	0.395	0.257	1.32867e-08
JUN	3.65369e-13	0.343491	0.915	0.844	1.33729e-08
FYN	4.19603e-13	0.402303	0.915	0.872	1.53579e-08
ITGB2	4.20807e-13	0.326339	0.958	0.918	1.54019e-08
ZEB2	4.28281e-13	0.394382	0.926	0.828	1.56755e-08
HLA-DRB1	4.33179e-13	-0.89826	0.237	0.387	1.58548e-08
AMD1	5.80535e-13	0.641124	0.526	0.388	2.12482e-08
CNOT6L	5.98773e-13	0.520392	0.767	0.682	2.19157e-08
PCSK5	6.02173e-13	1.00381	0.271	0.143	2.20401e-08
TOMM7	6.42275e-13	0.334725	0.954	0.892	2.35079e-08
TGFB1	6.71455e-13	0.404896	0.879	0.806	2.45759e-08
H1FX	8.3649e-13	0.819336	0.521	0.378	3.06164e-08
CELF2	1.00094e-12	0.514583	0.898	0.889	3.66355e-08
TRGC2	1.06289e-12	-0.894918	0.173	0.309	3.89027e-08
XIST	1.17317e-12	-0.37025	0.449	0.664	4.29392e-08
TIGIT	1.20667e-12	-0.859354	0.266	0.399	4.41652e-08
RASA2	1.20805e-12	0.630819	0.783	0.739	4.4216e-08
SAMHD1	1.3574e-12	0.561511	0.685	0.626	4.96824e-08
HSP90AB1	1.39054e-12	-0.515224	0.678	0.756	5.08951e-08
KIR2DL3	1.54552e-12	0.779623	0.258	0.131	5.65676e-08
RPL8	1.5658e-12	-0.264085	0.996	0.992	5.73097e-08
CREM	1.62915e-12	0.603868	0.579	0.439	5.96284e-08
NEAT1	1.71232e-12	0.462624	0.904	0.893	6.26728e-08
GLCCI1	1.74019e-12	-0.579102	0.458	0.595	6.36927e-08
CD47	2.10385e-12	0.404158	0.819	0.776	7.7003e-08
MAPRE2	2.30276e-12	0.39695	0.83	0.776	8.42832e-08
AL627171.2	2.43689e-12	0.729524	0.433	0.292	8.91925e-08
DENND5A	2.67606e-12	-1.73733	0.045	0.136	9.79465e-08
SH2D2A	2.74363e-12	0.660121	0.463	0.318	1.0042e-07
GADD45B	2.93697e-12	0.60278	0.626	0.507	1.07496e-07
ADAM10	3.2894e-12	0.611737	0.642	0.544	1.20395e-07
JUNB	4.45514e-12	0.50604	0.859	0.813	1.63063e-07
PPP1R15A	6.19509e-12	0.598313	0.564	0.43	2.26746e-07
AC025171.3	6.27392e-12	1.20044	0.214	0.108	2.29632e-07
CIRBP	7.53276e-12	0.330573	0.879	0.811	2.75707e-07
TIPARP	8.21095e-12	0.828226	0.37	0.245	3.00529e-07
MYL12A	9.27879e-12	0.249193	0.996	0.98	3.39613e-07
CA11	9.61259e-12	1.73671	0.104	0.031	3.5183e-07
PPP1R9A	1.01968e-11	-2.0608	0.045	0.131	3.73212e-07
PCNX2	1.13055e-11	-1.31594	0.101	0.209	4.13794e-07
NFIL3	1.19709e-11	0.796396	0.334	0.206	4.38148e-07
RPS27	1.2376e-11	0.158369	1	0.997	4.52972e-07
RPS5	1.30418e-11	-0.289446	0.988	0.981	4.77344e-07
GAB1	1.39444e-11	-2.51189	0.027	0.103	5.1038e-07
SNHG6	1.40059e-11	0.362917	0.802	0.689	5.12631e-07
CAPG	1.63978e-11	-2.16405	0.028	0.105	6.00177e-07
GRIK4	1.64888e-11	-1.17959	0.166	0.279	6.03506e-07
TAGLN2	1.82509e-11	-0.536981	0.586	0.67	6.68001e-07
TIAM1	1.97205e-11	-1.91404	0.061	0.154	7.21791e-07
HES6	1.97567e-11	1.19021	0.225	0.12	7.23114e-07
HNRNPUL1	2.26742e-11	0.649998	0.499	0.375	8.29899e-07
CLIC3	2.32055e-11	0.296664	0.861	0.764	8.49346e-07
PARP8	2.43859e-11	0.493851	0.843	0.796	8.92549e-07
S100A9	2.44361e-11	-0.903718	0.399	0.543	8.94387e-07
AK5	2.53553e-11	-1.26346	0.099	0.205	9.2803e-07
THEMIS	2.60921e-11	-3.09884	0.028	0.102	9.54995e-07
GPR65	3.32518e-11	0.517628	0.6	0.476	1.21705e-06
ARGLU1	3.37883e-11	0.35811	0.789	0.677	1.23669e-06
ARRDC3	3.53417e-11	0.68509	0.434	0.292	1.29354e-06
AKNA	3.78877e-11	0.438252	0.746	0.687	1.38673e-06
POLR2A	4.24659e-11	0.652514	0.563	0.451	1.55429e-06
TCF7	4.49416e-11	-1.64771	0.106	0.206	1.64491e-06
AL499604.1	5.04738e-11	0.979845	0.27	0.157	1.84739e-06
HNRNPDL	5.27208e-11	0.363277	0.831	0.726	1.92963e-06
RPS3	5.53834e-11	-0.188618	1	0.997	2.02709e-06
AC006369.1	5.6451e-11	-1.11273	0.121	0.23	2.06616e-06
GLS	5.77576e-11	0.461686	0.738	0.643	2.11399e-06
PDZD4	5.86486e-11	1.10334	0.179	0.082	2.1466e-06
CD164	5.94462e-11	0.414215	0.74	0.669	2.17579e-06
LINC01422	6.05867e-11	1.43808	0.113	0.038	2.21753e-06
CDC42	6.87533e-11	0.250131	0.938	0.923	2.51644e-06
TLE4	7.11671e-11	0.511328	0.685	0.599	2.60479e-06
TC2N	7.74949e-11	-0.82587	0.392	0.491	2.83639e-06
LGALS3	8.2433e-11	-1.1911	0.123	0.23	3.01713e-06
B4GALT4-AS1	8.38959e-11	1.08948	0.172	0.077	3.07068e-06
PMAIP1	8.87856e-11	0.736886	0.386	0.258	3.24964e-06
CXCR3	1.04599e-10	-1.74207	0.034	0.11	3.82844e-06
SAMD3	1.05839e-10	-0.36743	0.824	0.875	3.87382e-06
AC020911.2	1.06701e-10	1.31944	0.164	0.076	3.90535e-06
SLC7A5	1.11885e-10	1.52057	0.157	0.071	4.09511e-06
PSME2	1.12579e-10	-0.406239	0.705	0.781	4.12052e-06
CRAMP1	1.13037e-10	1.07585	0.261	0.156	4.13728e-06
PER1	1.16127e-10	0.736276	0.357	0.23	4.25037e-06
HLA-DQB1	1.65296e-10	-1.19488	0.106	0.208	6.04999e-06
ARHGAP9	1.71989e-10	0.600773	0.526	0.417	6.29499e-06
HIP1	1.90258e-10	-0.962773	0.168	0.285	6.96365e-06
SGMS1	1.96213e-10	-0.675562	0.244	0.375	7.18158e-06
TALDO1	2.04205e-10	-0.562448	0.343	0.476	7.47411e-06
FAM177A1	2.09333e-10	0.704422	0.445	0.321	7.66181e-06
ITPRIP	2.138e-10	0.581071	0.485	0.361	7.8253e-06
AL390957.1	2.20063e-10	1.31153	0.136	0.055	8.05452e-06
RPS2	2.22505e-10	-0.243854	0.999	0.993	8.1439e-06
HIST1H4C	2.46199e-10	0.248348	0.756	0.671	9.01113e-06
KANSL1L	2.56296e-10	0.936316	0.295	0.182	9.38069e-06
HSPA1A	3.00446e-10	-0.984478	0.103	0.205	1.09966e-05
HLA-F	4.27731e-10	0.295248	0.909	0.851	1.56554e-05
C22orf34	4.46051e-10	-0.82936	0.281	0.395	1.63259e-05
LINC02320	4.80462e-10	1.42342	0.114	0.042	1.75854e-05
YPEL1	4.80616e-10	0.671235	0.471	0.363	1.7591e-05
PLXDC2	5.03233e-10	-1.20573	0.082	0.176	1.84188e-05
CLASP1	5.04207e-10	0.553053	0.622	0.548	1.84545e-05
RPL37A	5.12464e-10	0.161995	0.999	0.99	1.87567e-05
RUNX3	5.25493e-10	0.310729	0.869	0.805	1.92336e-05
OAZ1	5.28795e-10	-0.207539	0.939	0.955	1.93544e-05
KAZN	5.70076e-10	1.68802	0.114	0.043	2.08653e-05
DSTN	5.72867e-10	0.443313	0.716	0.626	2.09675e-05
PTGER4	5.73874e-10	0.917857	0.278	0.168	2.10043e-05
RGS1	6.07364e-10	1.3381	0.13	0.054	2.22301e-05
PGGHG	6.10834e-10	1.01694	0.175	0.084	2.23571e-05
PCNT	6.28778e-10	0.872219	0.285	0.178	2.30139e-05
TRDC	6.71012e-10	-0.363075	0.764	0.818	2.45597e-05
HLA-DQA2	7.18214e-10	-1.13846	0.075	0.168	2.62873e-05
CYCS	7.87292e-10	0.434617	0.717	0.615	2.88157e-05
SUPT3H	8.65861e-10	-0.663971	0.24	0.369	3.16914e-05
SCML4	8.66217e-10	0.517926	0.632	0.528	3.17044e-05
NOCT	1.02108e-09	1.26805	0.173	0.086	3.73724e-05
IFNG	1.02592e-09	0.837629	0.404	0.282	3.75497e-05
ADGRE5	1.05518e-09	0.333305	0.834	0.781	3.86205e-05
RASGEF1B	1.13079e-09	0.883956	0.21	0.111	4.1388e-05
PCED1B-AS1	1.14146e-09	0.354992	0.831	0.75	4.17785e-05
COQ7	1.17742e-09	0.780154	0.289	0.179	4.30949e-05
CD3D	1.23891e-09	-1.31509	0.049	0.128	4.53454e-05
TRAF3IP3	1.27582e-09	-0.343899	0.775	0.816	4.66961e-05
ARL17B	1.35849e-09	0.820293	0.333	0.223	4.9722e-05
SYPL1	1.59589e-09	-1.3337	0.057	0.138	5.84111e-05
ID2	1.68938e-09	0.241024	0.945	0.898	6.1833e-05
KMT2E-AS1	1.76307e-09	0.873519	0.307	0.196	6.45301e-05
RUNX2	1.8211e-09	-1.29694	0.081	0.169	6.66542e-05
LARGE1	2.06782e-09	1.22998	0.134	0.059	7.56842e-05
CEBPB	2.07e-09	0.613206	0.478	0.353	7.5764e-05
AC093567.1	2.12511e-09	1.49663	0.101	0.036	7.77812e-05
KANSL1-AS1	2.16363e-09	0.572964	0.301	0.184	7.9191e-05
INPP5A	2.3581e-09	0.904863	0.215	0.12	8.63087e-05
LINC01278	2.44778e-09	0.650941	0.508	0.393	8.95912e-05
HLA-DMA	2.46408e-09	-1.12802	0.075	0.162	9.01879e-05
IFITM2	2.48283e-09	-0.251434	0.911	0.921	9.0874e-05
CNR2	2.52062e-09	-1.3598	0.035	0.104	9.22572e-05
AL691403.1	2.60316e-09	0.841452	0.227	0.128	9.52781e-05
HLA-B	2.69366e-09	0.155874	1	0.997	9.85905e-05
IFITM3	2.86787e-09	-0.725892	0.19	0.3	0.000104967
GZMB	2.88088e-09	0.21447	0.98	0.889	0.000105443
CD53	2.9532e-09	0.231306	0.917	0.896	0.00010809
RPL13	2.97365e-09	-0.172218	1	0.997	0.000108838
DENND6A	3.1566e-09	0.604384	0.469	0.35	0.000115535
SYAP1	3.172e-09	0.658057	0.498	0.402	0.000116098
PPM1L	3.54554e-09	0.516893	0.581	0.469	0.00012977
EIF5A	3.62773e-09	-0.472695	0.569	0.651	0.000132779
PHF20	3.63911e-09	0.415104	0.685	0.603	0.000133195
RPS8	3.7087e-09	-0.194274	0.995	0.99	0.000135742
RPS10	3.77002e-09	0.27164	0.916	0.869	0.000137987
BCLAF1	4.2431e-09	0.518912	0.577	0.474	0.000155302
LCK	4.61725e-09	-0.378757	0.679	0.753	0.000168996
CASP8	4.61849e-09	0.441188	0.663	0.575	0.000169041
MT2A	4.73941e-09	0.515732	0.729	0.629	0.000173467
AF305872.2	4.82536e-09	1.27149	0.104	0.038	0.000176613
DGKD	4.84217e-09	0.463856	0.587	0.463	0.000177228
IVNS1ABP	5.39135e-09	0.447486	0.545	0.421	0.000197329
SPEF2	5.54823e-09	1.18167	0.148	0.07	0.000203071
CLEC12A	5.81448e-09	-1.48332	0.049	0.122	0.000212816
LINC01146	5.87236e-09	1.18206	0.215	0.126	0.000214934
GALC	6.42515e-09	0.636162	0.375	0.257	0.000235167
PHKG1	6.92325e-09	1.5195	0.114	0.047	0.000253398
KLRC3	7.49465e-09	0.431268	0.497	0.369	0.000274312
RHOBTB3	7.67723e-09	0.746241	0.273	0.168	0.000280994
DLEU2	7.69391e-09	-0.593554	0.405	0.515	0.000281605
IQGAP2	7.84995e-09	0.364774	0.872	0.862	0.000287316
MORF4L2	8.29053e-09	0.5585	0.519	0.423	0.000303442
PIK3CD	8.92742e-09	-0.574082	0.387	0.494	0.000326753
VCAN	9.12943e-09	-0.845286	0.107	0.201	0.000334146
PVT1	9.19372e-09	-1.35906	0.059	0.135	0.000336499
RPL28	9.67586e-09	-0.16219	0.999	0.994	0.000354146
SERTAD1	1.01141e-08	0.693014	0.361	0.247	0.000370185
SLC1A7	1.02527e-08	0.898881	0.116	0.047	0.000375259
RPSA	1.04147e-08	-0.209986	0.991	0.987	0.000381187
RAMP1	1.04586e-08	-0.949223	0.145	0.244	0.000382794
H3F3B	1.05818e-08	0.197364	0.996	0.988	0.000387303
HSP90AA1	1.10006e-08	-0.298305	0.911	0.922	0.000402632
NUTM2A-AS1	1.14237e-08	0.767542	0.357	0.252	0.00041812
ELF1	1.18064e-08	0.428718	0.779	0.748	0.000432125
SRSF3	1.27123e-08	0.258977	0.895	0.844	0.000465283
DNMT3A	1.48794e-08	-0.944557	0.113	0.206	0.000544601
CHD1	1.54336e-08	0.507772	0.598	0.517	0.000564887
S1PR4	1.6775e-08	-0.453624	0.47	0.583	0.000613983
SUGP2	1.83786e-08	0.664166	0.378	0.275	0.000672674
TRG-AS1	1.89001e-08	-0.631417	0.499	0.58	0.000691761
C17orf49	1.95013e-08	-0.489093	0.46	0.554	0.000713768
RBM3	2.00417e-08	0.326969	0.696	0.587	0.000733548
BRD1	2.00911e-08	0.619924	0.361	0.253	0.000735355
SLC35F6	2.16492e-08	1.06827	0.138	0.065	0.000792382
S1PR1	2.43495e-08	-0.895008	0.11	0.2	0.000891217
AC007384.1	2.4634e-08	0.593333	0.398	0.287	0.00090163
KLF6	2.48134e-08	0.415663	0.788	0.704	0.000908194
CSRNP1	2.54968e-08	0.865844	0.162	0.082	0.000933208
PHACTR2	2.57559e-08	-0.643557	0.316	0.424	0.00094269
GPR141	2.68607e-08	1.21154	0.13	0.06	0.000983129
AC024028.1	2.81644e-08	0.599605	0.341	0.231	0.00103084
TCF4	2.82002e-08	-1.44356	0.042	0.108	0.00103216
CEBPD	2.83997e-08	0.486558	0.485	0.361	0.00103946
FKBP11	3.28668e-08	0.434157	0.617	0.512	0.00120296
ZNF100	3.43202e-08	1.01069	0.177	0.097	0.00125615
HSPB1	3.47027e-08	-0.775211	0.12	0.214	0.00127015
RSRP1	3.49989e-08	0.305609	0.82	0.755	0.001281
DNAJA3	3.92868e-08	-0.74642	0.121	0.216	0.00143794
ADHFE1	4.13976e-08	0.952943	0.161	0.082	0.00151519
MVP	4.2712e-08	-0.788303	0.203	0.299	0.0015633
SH3D19	4.29504e-08	0.896929	0.189	0.105	0.00157203
JOSD1	4.41657e-08	0.579713	0.302	0.196	0.00161651
FCN1	4.61405e-08	-1.06371	0.087	0.169	0.00168879
SLFN5	4.67664e-08	0.350793	0.663	0.561	0.0017117
MICAL3	4.80133e-08	-1.68371	0.047	0.112	0.00175734
HAVCR2	4.94115e-08	0.565883	0.415	0.309	0.00180851
RGCC	5.00071e-08	1.0923	0.19	0.108	0.00183031
IGF2R	5.42064e-08	0.348501	0.692	0.591	0.00198401
RPE	6.18896e-08	0.773699	0.309	0.212	0.00226522
IRF1	6.22984e-08	-0.374456	0.66	0.762	0.00228018
APOL6	6.34046e-08	0.405586	0.624	0.527	0.00232067
POLR3C	6.86007e-08	0.973438	0.209	0.123	0.00251085
HSPA8	7.01239e-08	-0.325593	0.828	0.854	0.00256661
AP005482.1	7.05278e-08	0.942838	0.219	0.134	0.00258139
RPLP1	7.34593e-08	-0.18085	1	0.997	0.00268868
PATJ	7.38171e-08	-1.23567	0.071	0.145	0.00270178
LRRC8C	7.94044e-08	0.88939	0.345	0.259	0.00290628
BIN1	8.1508e-08	0.436593	0.585	0.472	0.00298327
ZNF257	8.71777e-08	1.24306	0.111	0.049	0.00319079
BZW1	8.77705e-08	0.363476	0.68	0.607	0.00321249
PLXNC1	8.78623e-08	-0.910678	0.071	0.147	0.00321585
IL7R	9.02166e-08	-1.56542	0.056	0.123	0.00330202
MGAT4A	9.80081e-08	0.390665	0.602	0.491	0.0035872
JAK1	1.01679e-07	0.187609	0.943	0.912	0.00372157
CHIC2	1.03397e-07	0.442875	0.515	0.408	0.00378442
KIR2DL4	1.07263e-07	1.00634	0.149	0.075	0.00392594
SELENOO	1.0846e-07	-0.741935	0.176	0.271	0.00396973
ABHD17A	1.09667e-07	0.296649	0.962	0.897	0.00401391
IDH2	1.18457e-07	-0.482327	0.423	0.516	0.00433564
MCL1	1.20428e-07	0.439706	0.61	0.519	0.0044078
ABI3	1.28216e-07	0.334905	0.628	0.49	0.00469282
RPL4	1.28799e-07	-0.243382	0.905	0.918	0.00471417
NME2	1.31455e-07	-0.416772	0.741	0.771	0.0048114
SMAD7	1.31968e-07	0.596286	0.366	0.259	0.00483015
GOLGB1	1.37341e-07	0.443861	0.436	0.318	0.00502681
CBLB	1.39562e-07	0.35643	0.823	0.771	0.00510812
SCLT1	1.43209e-07	0.381367	0.669	0.577	0.00524159
MIAT	1.45941e-07	1.09466	0.126	0.06	0.00534158
HELLS	1.55819e-07	-0.896498	0.045	0.109	0.00570313
TSPO	1.63454e-07	-0.407296	0.646	0.704	0.00598257
BACH2	1.7291e-07	-1.07868	0.205	0.299	0.00632867
SNRPN	1.74361e-07	-0.505347	0.352	0.451	0.0063818
MYOM2	1.74765e-07	-0.0572392	0.637	0.425	0.00639657
CD247	1.79688e-07	0.204	0.991	0.986	0.00657675
HLA-E	1.82763e-07	0.129589	0.999	0.996	0.0066893
ZMIZ1	1.88293e-07	-1.32036	0.084	0.156	0.00689171
GPCPD1	1.95774e-07	0.398493	0.584	0.494	0.00716552
NEIL1	1.97827e-07	0.840659	0.165	0.088	0.00724066
SLCO3A1	2.01555e-07	-0.457445	0.357	0.474	0.00737712
IFNAR2	2.02126e-07	-0.420406	0.471	0.562	0.00739802
TNFAIP3	2.02858e-07	0.683528	0.507	0.43	0.00742481
VPS37B	2.04521e-07	0.578688	0.47	0.373	0.00748565
PCBP2	2.12722e-07	0.357044	0.698	0.603	0.00778582
SLC14A1	2.17952e-07	0.730908	0.286	0.19	0.00797727
HIST1H1B	2.3238e-07	0.809307	0.167	0.092	0.00850535
AC243829.2	2.4983e-07	0.844217	0.279	0.188	0.00914402
IGFBP7	2.63745e-07	0.200792	0.737	0.574	0.00965332
DCXR	2.63985e-07	-0.476333	0.338	0.439	0.00966213
PSMB5	2.67515e-07	-0.775995	0.148	0.239	0.00979132
SH2D1B	2.70758e-07	0.421204	0.517	0.402	0.00991003
ARSG	2.75853e-07	0.55753	0.4	0.297	0.0100965
EVA1B	2.92518e-07	-1.12248	0.06	0.128	0.0107064
MT-ND3	2.94238e-07	-0.242047	1	1	0.0107694
IFRD1	3.02123e-07	0.640494	0.42	0.331	0.011058
SPDYE2	3.04368e-07	0.88414	0.196	0.116	0.0111402
CDK6	3.1455e-07	-0.647924	0.2	0.298	0.0115128
KLHL21	3.20564e-07	1.13995	0.113	0.052	0.011733
KLHL24	3.42165e-07	0.499578	0.447	0.347	0.0125236
HDDC2	3.45983e-07	0.3309	0.569	0.454	0.0126633
CD72	3.54222e-07	0.796369	0.18	0.102	0.0129649
SCO2	3.60672e-07	-0.934016	0.082	0.156	0.0132009
ARHGEF2	3.7111e-07	-0.720939	0.187	0.278	0.013583
LTB	3.80304e-07	-0.957306	0.208	0.302	0.0139195
SNHG17	3.81086e-07	-1.024	0.105	0.179	0.0139481
PPP1R10	4.00093e-07	0.41941	0.61	0.514	0.0146438
PRKD3	4.07853e-07	0.556461	0.387	0.281	0.0149278
AL713852.1	4.40668e-07	0.831653	0.113	0.051	0.0161289
RNF135	4.61364e-07	0.988816	0.137	0.071	0.0168864
C1orf162	5.00194e-07	0.401869	0.612	0.509	0.0183076
LEF1	5.07552e-07	-1.3764	0.056	0.119	0.0185769
BIN2	5.36081e-07	0.249664	0.89	0.878	0.0196211
PEAK1	5.63349e-07	0.509072	0.431	0.323	0.0206191
PARP15	5.65752e-07	0.343005	0.557	0.439	0.0207071
TCF25	6.09156e-07	0.341429	0.754	0.695	0.0222957
ACAP1	6.39387e-07	-0.314554	0.608	0.693	0.0234022
MTERF1	6.61625e-07	0.725664	0.238	0.155	0.0242161
AKAP13	7.02167e-07	0.266093	0.892	0.871	0.0257
CENPP	7.04035e-07	-0.725818	0.137	0.22	0.0257684
SSBP3	7.06382e-07	-0.450796	0.487	0.572	0.0258543
ANP32A	7.13048e-07	-0.441081	0.526	0.592	0.0260983
DNAJB1	7.17384e-07	0.686183	0.308	0.217	0.026257
SP100	7.29464e-07	0.364616	0.778	0.759	0.0266991
ABHD15-AS1	7.39783e-07	0.545789	0.366	0.27	0.0270768
RAP1GDS1	7.41827e-07	0.464605	0.605	0.536	0.0271516
STK17B	7.50033e-07	0.348792	0.788	0.747	0.027452
HIVEP1	7.52438e-07	-0.854233	0.136	0.219	0.02754
AKR1C3	7.54745e-07	0.319626	0.538	0.406	0.0276244
PDE3B	7.72553e-07	-0.691852	0.197	0.289	0.0282762
PPM1B	7.98022e-07	0.564218	0.526	0.459	0.0292084
HNRNPA1	8.02356e-07	0.223341	0.905	0.826	0.029367
PNP	8.31224e-07	-0.686909	0.145	0.232	0.0304236
EFCAB2	8.76196e-07	0.745039	0.225	0.145	0.0320697
APOL3	8.83971e-07	-0.687294	0.146	0.234	0.0323542
CPD	9.03968e-07	0.641908	0.361	0.27	0.0330861
RPL7	9.07837e-07	-0.216674	0.969	0.966	0.0332277
GPR171	9.17126e-07	-1.31926	0.05	0.11	0.0335677
ACTR3	9.39347e-07	-0.279962	0.787	0.812	0.0343811
B2M	9.39861e-07	-0.10813	1	1	0.0343998
HERPUD2	9.75333e-07	0.461493	0.469	0.366	0.0356982
CCDC167	9.8295e-07	-0.529832	0.18	0.276	0.035977
PHYKPL	9.87382e-07	-0.465916	0.301	0.401	0.0361392
LBH	9.9299e-07	0.342447	0.548	0.435	0.0363444
SKIL	1.03169e-06	0.679483	0.26	0.173	0.0377609
LTA4H	1.09831e-06	-0.765373	0.175	0.261	0.0401993
AC011246.1	1.1004e-06	1.09452	0.143	0.077	0.0402759
PSMB8	1.17081e-06	-0.298542	0.749	0.782	0.0428527
SIRT2	1.17106e-06	0.442077	0.495	0.404	0.0428619
KIAA1671	1.17349e-06	-1.02884	0.047	0.105	0.0429509
PRKACB	1.17887e-06	0.407939	0.623	0.541	0.0431479
SON	1.21345e-06	0.233078	0.828	0.773	0.0444135
TRAPPC10	1.23093e-06	0.329258	0.667	0.594	0.0450534
HVCN1	1.24671e-06	-0.878364	0.07	0.138	0.0456307
IL18R1	1.24898e-06	-0.90732	0.153	0.234	0.0457139
C17orf67	1.29115e-06	-1.16207	0.049	0.108	0.0472573
RALGAPA1	1.29632e-06	0.483863	0.485	0.402	0.0474468
ZNF506	1.33056e-06	0.53723	0.354	0.259	0.0486999
CD63	1.33294e-06	-0.265235	0.928	0.923	0.048787
SHOC2	1.36058e-06	0.448026	0.439	0.343	0.0497985
ODC1	1.37275e-06	0.571566	0.316	0.226	0.0502441
TKT	1.38793e-06	-0.50379	0.318	0.418	0.0507995
HBP1	1.39303e-06	0.468576	0.428	0.333	0.0509863
STXBP2	1.41491e-06	-0.582519	0.296	0.383	0.051787
DDX3X	1.43562e-06	0.352101	0.726	0.652	0.0525451
PTPRE	1.45229e-06	0.414368	0.478	0.384	0.0531551
PSMA7	1.55306e-06	-0.263156	0.832	0.842	0.0568436
AC058791.1	1.60467e-06	1.05473	0.144	0.08	0.0587325
NR1D2	1.63257e-06	0.558738	0.381	0.293	0.0597536
LAX1	1.69948e-06	0.586398	0.292	0.202	0.0622025
YAF2	1.71245e-06	0.466549	0.499	0.407	0.0626775
ECD	1.74213e-06	0.529908	0.389	0.298	0.0637636
RPL7A	1.74944e-06	-0.142059	0.999	0.992	0.0640314
PRR5	1.76022e-06	0.375725	0.514	0.426	0.0644259
IRF2BPL	1.83652e-06	0.980404	0.164	0.095	0.0672185
TFEB	1.89287e-06	0.569221	0.309	0.218	0.069281
ANTXR2	1.89794e-06	-0.731066	0.111	0.189	0.0694665
SLC25A29	1.96661e-06	-1.057	0.064	0.127	0.0719798
NAP1L1	1.96912e-06	-0.388634	0.478	0.561	0.0720718
KIR3DL2	2.02427e-06	0.701512	0.163	0.093	0.0740905
ENPP4	2.07935e-06	0.667771	0.212	0.134	0.0761063
SLC16A3	2.08283e-06	0.536959	0.35	0.26	0.0762338
CEP78	2.11663e-06	0.396724	0.583	0.501	0.0774707
AL137779.2	2.13339e-06	0.831292	0.174	0.104	0.0780842
NCOA3	2.18911e-06	-0.45628	0.354	0.452	0.0801235
DOCK10	2.19342e-06	-0.366218	0.702	0.753	0.0802815
PAM	2.2182e-06	0.470124	0.548	0.469	0.0811884
AC022182.1	2.22733e-06	1.19629	0.115	0.058	0.0815223
IFI30	2.34492e-06	-0.918463	0.081	0.149	0.0858266
AC104695.2	2.39364e-06	0.588079	0.264	0.179	0.0876097
LILRB1	2.46765e-06	-1.10803	0.08	0.144	0.0903186
LRRC37A2	2.54797e-06	0.765381	0.181	0.11	0.0932583
MBD5	2.56965e-06	-0.408395	0.511	0.607	0.0940516
RPL13A	2.60792e-06	-0.147461	1	0.99	0.0954526
TCIRG1	2.64014e-06	-0.569978	0.248	0.34	0.0966318
RAN	2.64987e-06	-0.3791	0.651	0.695	0.0969878
AGAP1	2.69989e-06	0.596547	0.361	0.27	0.0988186
RPS26	2.73165e-06	0.0629612	0.995	0.937	0.099981
SLC44A2	2.93037e-06	0.394575	0.455	0.356	0.107255
EOMES	2.95962e-06	-0.592117	0.185	0.27	0.108325
ETV6	2.96546e-06	-0.590133	0.302	0.384	0.108539
ANKRD28	2.97721e-06	0.510652	0.384	0.291	0.108969
AC025171.1	3.12251e-06	0.809921	0.19	0.119	0.114287
GZMA	3.15142e-06	-0.186068	0.993	0.95	0.115345
TRGC1	3.16024e-06	-0.516901	0.322	0.412	0.115668
MRPS6	3.29029e-06	-0.43468	0.398	0.491	0.120428
SUPV3L1	3.4271e-06	0.686627	0.233	0.153	0.125435
PRDM2	3.43586e-06	0.353298	0.596	0.529	0.125756
WDR47	3.47156e-06	0.905383	0.161	0.094	0.127063
LINC01004	3.51713e-06	0.490051	0.379	0.29	0.128731
MAML2	3.59584e-06	-0.579379	0.341	0.442	0.131611
YWHAQ	3.64546e-06	0.299431	0.763	0.701	0.133428
VPS26A	3.66342e-06	0.36452	0.543	0.45	0.134085
GPX4	3.74764e-06	-0.288458	0.516	0.605	0.137167
S100A8	3.76234e-06	-0.781953	0.305	0.388	0.137705
STK26	3.8025e-06	0.524295	0.375	0.288	0.139175
PRSS57	3.87942e-06	0.491202	0.154	0.084	0.141991
STK4	3.8807e-06	0.241156	0.847	0.824	0.142037
ITGB7	3.9851e-06	-0.42617	0.336	0.433	0.145859
MSI2	4.03532e-06	-0.610843	0.272	0.36	0.147697
PUDP	4.17611e-06	-0.704912	0.134	0.21	0.15285
H2AFZ	4.32033e-06	-0.475142	0.67	0.707	0.158128
AIF1	4.38156e-06	-0.899272	0.085	0.151	0.16037
SRSF6	4.4161e-06	0.530785	0.32	0.234	0.161634
DIPK1A	4.52482e-06	0.77535	0.341	0.262	0.165613
RPL15	4.58001e-06	-0.127058	1	0.994	0.167633
SBDS	4.58256e-06	0.454333	0.363	0.274	0.167726
PKM	4.60939e-06	-0.445734	0.349	0.437	0.168708
EIF1AX	5.00231e-06	-0.349678	0.533	0.625	0.18309
GP6	5.08192e-06	0.956224	0.138	0.077	0.186003
MT-ATP8	5.08338e-06	0.120136	0.795	0.702	0.186057
MDFIC	5.10302e-06	-0.691828	0.248	0.333	0.186776
CTSW	5.17902e-06	-0.292829	0.966	0.943	0.189557
FRMD4B	5.29638e-06	-1.14725	0.049	0.103	0.193853
PTPRA	5.38757e-06	0.327638	0.752	0.707	0.197191
PRR5L	5.39499e-06	-0.506301	0.325	0.414	0.197462
LYAR	5.43672e-06	0.2974	0.553	0.456	0.19899
RPS20	5.51471e-06	-0.182348	0.964	0.96	0.201844
CCT3	5.62529e-06	-0.404609	0.471	0.543	0.205891
SPSB2	5.65462e-06	0.902427	0.125	0.066	0.206965
LSS	5.68817e-06	0.779253	0.185	0.115	0.208193
PSAP	5.81325e-06	0.276609	0.561	0.469	0.212771
IL10RA	5.82164e-06	-0.454544	0.405	0.484	0.213078
CD160	5.87527e-06	0.526977	0.527	0.448	0.215041
MALAT1	6.00405e-06	0.10923	1	1	0.219754
PIK3C2A	6.0334e-06	0.490946	0.496	0.427	0.220829
MZF1-AS1	6.09406e-06	1.15558	0.109	0.056	0.223049
LYRM4	6.09903e-06	-0.787135	0.095	0.163	0.223231
MYH11	6.11286e-06	0.816618	0.131	0.071	0.223737
FGL2	6.26679e-06	0.441226	0.216	0.137	0.229371
GNAS	6.37508e-06	-0.212399	0.878	0.881	0.233334
USP38	6.39278e-06	0.737002	0.176	0.108	0.233982
SRSF7	6.5728e-06	0.273653	0.825	0.77	0.240571
B3GAT1	6.70031e-06	1.1603	0.102	0.05	0.245238
EMB	6.74402e-06	0.336503	0.669	0.615	0.246838
PXN	6.85323e-06	0.398247	0.51	0.42	0.250835
RBMX	7.12067e-06	0.358932	0.611	0.526	0.260624
HELZ	7.60396e-06	0.413823	0.668	0.622	0.278312
DTHD1	8.2493e-06	0.352774	0.529	0.428	0.301933
AC040970.1	8.3374e-06	0.798094	0.109	0.055	0.305157
SELPLG	8.41292e-06	0.380218	0.526	0.435	0.307921
ZC3HAV1	8.56274e-06	0.379276	0.664	0.619	0.313405
NISCH	8.92481e-06	0.612051	0.247	0.169	0.326657
L3MBTL4	9.54159e-06	0.528319	0.389	0.309	0.349232
HMGCS1	9.82259e-06	0.654075	0.294	0.219	0.359517
AC027018.1	9.87636e-06	0.766283	0.162	0.097	0.361485
ZNF571	1.00124e-05	0.956843	0.114	0.06	0.366463
NEDD9	1.00554e-05	0.336324	0.569	0.479	0.368037
USP11	1.00812e-05	0.529379	0.345	0.263	0.368982
NEU1	1.0203e-05	0.625263	0.198	0.128	0.373438
TSPYL1	1.03658e-05	0.588598	0.235	0.158	0.3794
AC114760.2	1.05128e-05	0.681625	0.21	0.139	0.384781
NAGK	1.18563e-05	-0.706421	0.134	0.207	0.433952
CNN2	1.19281e-05	-0.461698	0.236	0.327	0.436579
IDI1	1.24387e-05	0.330781	0.595	0.542	0.45527
HNRNPF	1.25291e-05	-0.218595	0.698	0.764	0.458577
TSPAN32	1.25683e-05	-0.424667	0.372	0.449	0.460013
AC068587.4	1.25849e-05	0.588477	0.207	0.134	0.46062
MAP4K4	1.28659e-05	-0.47848	0.31	0.395	0.470906
AL021707.1	1.30134e-05	-0.808481	0.092	0.156	0.476304
RPS28	1.30259e-05	0.118836	1	0.99	0.47676
GTF2B	1.32848e-05	0.432578	0.448	0.363	0.486237
SNHG16	1.33507e-05	-0.725645	0.122	0.193	0.488649
CRTC3	1.36392e-05	-0.545832	0.309	0.391	0.499208
TSTD1	1.37014e-05	0.355155	0.561	0.474	0.501485
RPL34	1.37141e-05	0.125862	1	0.994	0.50195
OAT	1.39266e-05	0.58102	0.291	0.211	0.509729
FABP5	1.39515e-05	-0.769455	0.091	0.155	0.510638
IMPDH1	1.41302e-05	-0.666333	0.087	0.153	0.51718
AC026979.2	1.45833e-05	0.571555	0.247	0.169	0.533764
PPP1CB	1.50427e-05	0.403006	0.545	0.457	0.550576
CD48	1.51996e-05	-0.247495	0.839	0.855	0.556319
IFI27L2	1.52243e-05	0.360821	0.463	0.369	0.557225
RCN1	1.57299e-05	-0.577008	0.115	0.185	0.575731
XYLT1	1.57815e-05	0.463913	0.46	0.38	0.577619
SRRM1	1.58444e-05	0.240428	0.733	0.655	0.579922
EIF4A1	1.5922e-05	-0.232901	0.861	0.879	0.582762
SESTD1	1.59739e-05	-0.627515	0.062	0.119	0.584662
AP1G1	1.6884e-05	0.476936	0.344	0.264	0.617973
CD38	1.68912e-05	-0.624898	0.343	0.417	0.618234
CHST11	1.71311e-05	0.370586	0.707	0.673	0.627016
FYB1	1.74869e-05	-0.285693	0.748	0.78	0.64004
ZNF595	1.76375e-05	0.597911	0.235	0.158	0.645549
PRKCH	1.76836e-05	0.236992	0.922	0.9	0.647238
TECR	1.81492e-05	-0.520071	0.459	0.519	0.664279
VAMP5	1.86661e-05	-0.44003	0.355	0.441	0.6832
RANBP2	1.86878e-05	0.431155	0.502	0.432	0.683991
GPR174	1.91442e-05	-0.592527	0.262	0.338	0.700696
ENSA	1.93113e-05	0.2718	0.748	0.685	0.706812
HIPK1	1.94836e-05	0.434522	0.502	0.435	0.713121
AC109587.1	2.01584e-05	1.05843	0.111	0.06	0.737818
CLK1	2.02371e-05	0.325947	0.658	0.588	0.740697
ATXN7L3B	2.06819e-05	0.408366	0.395	0.305	0.75698
SF3B1	2.07041e-05	0.245031	0.679	0.618	0.757792
MCOLN2	2.08303e-05	-1.01185	0.057	0.109	0.762409
NUP214	2.11549e-05	0.516785	0.349	0.269	0.774291
ACSL5	2.12775e-05	-0.72289	0.115	0.183	0.778779
NPC1	2.14049e-05	0.441771	0.534	0.47	0.783441
HSPH1	2.22151e-05	0.694942	0.24	0.168	0.813096
LDHB	2.23515e-05	-0.421174	0.534	0.588	0.818086
ZNF331	2.28848e-05	0.348946	0.457	0.375	0.837605
MATK	2.29712e-05	-0.271339	0.731	0.744	0.84077
SSH2	2.32517e-05	0.296824	0.8	0.773	0.851034
PLP2	2.32941e-05	-0.71186	0.145	0.217	0.852587
KANSL1	2.34464e-05	0.252368	0.767	0.743	0.85816
TUBA4A	2.40654e-05	0.319764	0.494	0.401	0.880817
AL627171.1	2.41122e-05	0.772904	0.149	0.089	0.882532
SLC25A42	2.44163e-05	0.453885	0.301	0.217	0.893662
PAK1	2.46974e-05	-0.686062	0.074	0.134	0.903949
TAP1	2.47414e-05	-0.371546	0.377	0.458	0.905562
SNRNP25	2.52854e-05	-0.95487	0.063	0.118	0.925471
HDAC9	2.54643e-05	-0.643263	0.151	0.224	0.932017
AL031772.1	2.5577e-05	0.848283	0.136	0.08	0.936145
SLC37A1	2.56093e-05	-0.842812	0.089	0.149	0.937326
LRRC40	2.59369e-05	0.553531	0.219	0.148	0.949318
GIMAP4	2.5994e-05	-0.281354	0.636	0.671	0.951407
RPL12	2.63033e-05	-0.159433	0.998	0.983	0.962726
PCNX1	2.64072e-05	0.517425	0.549	0.514	0.966531
MDM4	2.65477e-05	0.358575	0.495	0.411	0.971672
ZNF827	2.67322e-05	-0.676512	0.157	0.229	0.978424
FEZ1	2.74752e-05	0.747458	0.237	0.169	1
NTPCR	2.84005e-05	-0.719475	0.098	0.162	1
JAK3	2.93763e-05	-0.55948	0.23	0.309	1
PTTG1	2.96703e-05	-1.30773	0.058	0.109	1
ILF3-DT	2.97583e-05	0.467749	0.39	0.31	1
ANKRD27	3.00218e-05	-0.622672	0.16	0.231	1
TMEM204	3.04826e-05	-0.743858	0.103	0.165	1
WDR26	3.06857e-05	0.397894	0.467	0.385	1
ALDOA	3.1197e-05	0.912989	0.116	0.065	1
DNAJB9	3.15117e-05	0.598122	0.274	0.199	1
S100A6	3.17265e-05	-0.17732	0.897	0.884	1
CENPK	3.18331e-05	-0.64225	0.177	0.249	1
CD59	3.23394e-05	-0.928718	0.086	0.145	1
PHF21A	3.26974e-05	-0.284259	0.487	0.567	1
HMGXB3	3.27657e-05	0.661214	0.207	0.14	1
SPTAN1	3.28679e-05	0.397124	0.513	0.434	1
CMTM7	3.4626e-05	-0.826975	0.079	0.136	1
SGCD	3.53199e-05	-1.52885	0.068	0.119	1
CCDC65	3.5638e-05	0.432613	0.244	0.167	1
RASGRF2	3.60513e-05	1.09308	0.103	0.054	1
COX5A	3.62329e-05	-0.321849	0.554	0.606	1
TMEM263	3.77362e-05	0.549524	0.299	0.227	1
DOCK8	3.84027e-05	-0.234182	0.729	0.795	1
RPS21	3.8975e-05	0.132351	0.999	0.987	1
FCRL3	3.91431e-05	0.464531	0.302	0.225	1
RPS11	4.04994e-05	-0.115834	0.987	0.98	1
AL392086.3	4.06721e-05	1.31598	0.107	0.059	1
PTMS	4.1087e-05	-0.795466	0.091	0.151	1
RPS23	4.229e-05	-0.117946	1	0.99	1
NSMF	4.32782e-05	0.648688	0.138	0.082	1
IL15	4.42163e-05	-0.871346	0.056	0.106	1
LEMD2	4.54917e-05	0.750049	0.164	0.105	1
FOXO1	4.58102e-05	0.486829	0.357	0.284	1
NFAT5	4.67248e-05	0.447735	0.627	0.571	1
TFDP2	4.71237e-05	0.256274	0.691	0.636	1
THUMPD1	4.77326e-05	0.474145	0.398	0.328	1
PPA1	4.8465e-05	-0.435365	0.252	0.332	1
AC008569.1	4.88968e-05	0.485472	0.314	0.24	1
FKBP1A	4.89014e-05	-0.413324	0.354	0.431	1
ZCWPW2	5.14372e-05	0.752345	0.127	0.074	1
NSMCE3	5.15011e-05	0.401929	0.381	0.297	1
ZFYVE28	5.18801e-05	0.345249	0.379	0.29	1
TRIM5	5.26814e-05	0.508788	0.214	0.146	1
THEM4	5.35757e-05	-0.729136	0.125	0.19	1
KIF1B	5.42293e-05	0.54466	0.25	0.181	1
ASCC1	5.44911e-05	0.593389	0.254	0.185	1
ADPRHL2	5.47072e-05	-0.589807	0.127	0.194	1
GNPTAB	5.48936e-05	0.271817	0.718	0.66	1
IDS	5.48992e-05	0.332455	0.544	0.461	1
ZNF699	5.52308e-05	0.564772	0.202	0.136	1
PLEKHM1	5.58395e-05	0.571705	0.244	0.171	1
RASA1	5.69296e-05	0.415119	0.46	0.387	1
CA5B	5.75245e-05	0.352203	0.482	0.417	1
ZNF791	5.77722e-05	0.491629	0.267	0.196	1
AC245014.3	5.87713e-05	-0.891353	0.119	0.181	1
RPS3A	6.01078e-05	-0.112564	0.999	0.991	1
PIM2	6.11587e-05	0.74035	0.189	0.128	1
PLIN2	6.209e-05	0.52303	0.223	0.155	1
ORMDL3	6.6045e-05	-0.745039	0.121	0.183	1
JAKMIP2	6.61241e-05	-0.438142	0.286	0.365	1
TRIM22	6.66091e-05	0.378182	0.468	0.389	1
SLAMF6	6.69639e-05	0.43997	0.45	0.372	1
E2F3	6.80809e-05	-0.526943	0.136	0.202	1
CREBZF	6.91764e-05	0.502082	0.339	0.266	1
FAM53B	6.94164e-05	0.428918	0.387	0.31	1
ISG15	6.95584e-05	0.460815	0.489	0.436	1
ASTE1	7.06481e-05	0.801945	0.146	0.093	1
OAS1	7.07535e-05	-0.716236	0.064	0.117	1
MYLIP	7.08411e-05	0.366714	0.545	0.48	1
RNFT1	7.13328e-05	0.595507	0.216	0.15	1
IRF9	7.22398e-05	-0.478514	0.291	0.366	1
NAPA	7.2543e-05	0.308273	0.511	0.435	1
COLQ	7.2917e-05	0.717435	0.211	0.149	1
ADK	7.71553e-05	-0.434818	0.354	0.433	1
GABPB1-IT1	8.0363e-05	0.415468	0.383	0.3	1
TMF1	8.04119e-05	0.426684	0.439	0.358	1
ARHGAP4	8.08462e-05	-0.386732	0.297	0.379	1
DTNBP1	8.2511e-05	-0.437114	0.364	0.435	1
ITK	8.26191e-05	0.386311	0.534	0.473	1
POLE4	8.28414e-05	-0.493947	0.249	0.324	1
HCP5	8.34199e-05	-0.475984	0.269	0.344	1
DOCK9	8.34294e-05	-0.584118	0.139	0.206	1
FAM169A	8.43023e-05	0.426017	0.289	0.212	1
LRRC37B	8.50476e-05	-0.641159	0.09	0.147	1
AC245060.5	8.58811e-05	0.984261	0.109	0.062	1
SARAF	8.63948e-05	0.185343	0.844	0.806	1
SIAH2-AS1	8.74694e-05	0.808927	0.122	0.071	1
SIRT1	8.86191e-05	0.577231	0.232	0.165	1
AC087190.1	8.89909e-05	0.647126	0.129	0.077	1
HDAC1	9.03019e-05	-0.378088	0.343	0.42	1
AZIN1	9.03387e-05	0.450638	0.313	0.235	1
SH2D1A	9.14125e-05	-0.49479	0.23	0.307	1
MSL2	9.14183e-05	0.493911	0.383	0.317	1
CASP9	9.72674e-05	0.685834	0.137	0.084	1
FEM1C	9.7816e-05	0.706505	0.204	0.142	1
UBE2N	9.81987e-05	-0.337139	0.419	0.492	1
HMGB1	9.87632e-05	0.0666865	0.966	0.949	1
AC011476.3	0.000100199	0.490337	0.388	0.315	1
STAT1	0.000102331	-0.552215	0.264	0.329	1
TMEM161B	0.000104666	0.470942	0.266	0.193	1
SDCBP	0.00010513	0.368344	0.477	0.403	1
AC005695.2	0.000106288	0.659457	0.158	0.102	1
MRPL10	0.000106363	0.378842	0.345	0.27	1
PLA2G6	0.000107891	0.428942	0.269	0.192	1
CDK11A	0.000108892	0.425888	0.343	0.27	1
AC027644.3	0.000109846	0.542312	0.175	0.115	1
AL136018.1	0.000110225	0.562811	0.101	0.054	1
RBM23	0.000111222	0.445248	0.376	0.304	1
TRAF5	0.000112116	-0.542379	0.187	0.259	1
NUFIP2	0.000112763	0.421857	0.528	0.475	1
CSNK2B	0.000115399	-0.302569	0.422	0.498	1
DISC1	0.000115457	-0.650324	0.086	0.142	1
SEPTIN2	0.000115849	0.303441	0.538	0.468	1
AC004865.2	0.000116678	0.52694	0.214	0.148	1
SLIRP	0.000117033	0.316303	0.462	0.385	1
TRAF3	0.000119755	-0.569494	0.19	0.259	1
APPL2	0.000122007	0.54853	0.281	0.213	1
TTC19	0.000122128	0.395151	0.486	0.411	1
STX16	0.000122746	0.355625	0.395	0.315	1
TRA2A	0.000126977	0.28258	0.649	0.581	1
DUSP6	0.000127688	0.790031	0.149	0.094	1
FDPS	0.000128768	-0.340566	0.447	0.509	1
CHST2	0.000128803	0.249891	0.415	0.319	1
RPL5	0.000129632	-0.120285	0.997	0.988	1
AC087286.2	0.00013128	0.623748	0.236	0.172	1
ARIH1	0.000131485	0.34416	0.677	0.645	1
ITGA5	0.000133088	-0.740979	0.136	0.196	1
AOAH	0.000133417	0.196031	0.915	0.89	1
TMEM14B	0.00013411	-0.469742	0.255	0.325	1
STIM2	0.000138307	0.290819	0.586	0.524	1
RPS16	0.000140598	-0.127661	0.998	0.992	1
ITGAX	0.000140987	0.275574	0.438	0.354	1
SUMO2	0.000141043	-0.193265	0.88	0.877	1
EEF1B2	0.000141964	-0.148642	0.965	0.955	1
GTF2H2	0.000143435	-0.712565	0.089	0.143	1
MYO1F	0.000145799	-0.229546	0.811	0.842	1
ABI1	0.000150038	0.333769	0.631	0.582	1
FES	0.000154528	-0.646263	0.109	0.168	1
NUP210	0.000155752	-0.372579	0.361	0.439	1
TEC	0.00015624	-1.10007	0.063	0.11	1
MIATNB	0.000156667	0.527355	0.234	0.169	1
RELB	0.000156694	-0.401011	0.216	0.292	1
HNRNPA3	0.000157617	0.184382	0.828	0.747	1
TAB2	0.000166428	-0.534787	0.233	0.302	1
LYSMD2	0.000166512	-0.498706	0.18	0.251	1
CTBP1-DT	0.000166588	0.6663	0.141	0.088	1
CCT7	0.000170512	-0.330908	0.412	0.481	1
ZNF91	0.000175379	0.376237	0.379	0.308	1
TRAF1	0.000176091	-0.644921	0.099	0.156	1
ARID5A	0.000177661	0.323037	0.361	0.286	1
CCT4	0.000184215	-0.333966	0.42	0.496	1
CCDC50	0.000190019	-0.750444	0.075	0.125	1
CIB1	0.00019114	-0.2575	0.642	0.687	1
DYRK2	0.000192646	-0.481671	0.19	0.258	1
ATG3	0.00019405	-0.492096	0.214	0.282	1
DCAF17	0.000194932	0.721492	0.145	0.094	1
SENP7	0.00019555	0.338813	0.481	0.413	1
IMMP2L	0.000196853	-0.700094	0.192	0.261	1
DNAJC1	0.000203371	-0.255357	0.622	0.693	1
PDCD5	0.000203518	-0.273988	0.356	0.436	1
RPS27A	0.000207194	-0.0868729	1	0.993	1
CHAF1A	0.000208348	-0.896462	0.061	0.106	1
BLOC1S1	0.000208641	-0.240257	0.608	0.672	1
PRSS23	0.000210994	0.228051	0.575	0.491	1
LINC02062	0.000211264	0.587402	0.177	0.12	1
USP3-AS1	0.000211357	0.390191	0.372	0.299	1
SPCS3	0.000212621	0.282372	0.578	0.501	1
ZFAND6	0.000213163	0.296257	0.625	0.563	1
HSPD1	0.000213865	-0.408207	0.319	0.389	1
BCL11B	0.000215523	-0.451514	0.515	0.556	1
RAC1	0.00021723	-0.211662	0.604	0.644	1
KSR1	0.000217304	-0.939779	0.099	0.151	1
TESC	0.000217448	-0.504874	0.151	0.214	1
PTMA	0.00021853	-0.115395	0.998	0.995	1
DZIP3	0.00022287	-0.531663	0.11	0.168	1
RRP12	0.000223774	0.72386	0.193	0.138	1
PER2	0.000225162	0.686343	0.122	0.075	1
CTDSP2	0.000226466	-0.570543	0.123	0.183	1
ADRB2	0.000226623	0.317373	0.33	0.25	1
TNFSF14	0.000227077	-0.674525	0.104	0.16	1
ZHX2	0.000233892	-0.529623	0.273	0.341	1
GLE1	0.000233927	-0.500635	0.121	0.183	1
PCMTD2	0.000237397	0.549207	0.203	0.145	1
SLFN13	0.000243164	0.472526	0.263	0.198	1
SRSF8	0.000246698	-0.548205	0.195	0.261	1
PRKCQ-AS1	0.000247999	-0.321628	0.255	0.331	1
RFLNB	0.000249066	0.507653	0.18	0.122	1
AC253572.2	0.000250051	-0.664042	0.205	0.273	1
ZFAND4	0.000252269	0.57526	0.161	0.106	1
TRIAP1	0.000255137	-0.508891	0.164	0.228	1
KDM4B	0.000260015	0.441271	0.357	0.291	1
HIVEP2	0.000262356	-0.551827	0.233	0.298	1
TRIM69	0.000268586	-0.778944	0.077	0.126	1
JAZF1	0.000268921	-0.265463	0.649	0.728	1
IL12RB2	0.000271581	-1.02151	0.141	0.199	1
LAIR2	0.000273451	-0.424861	0.263	0.333	1
LINC01578	0.000274291	0.264182	0.715	0.665	1
CD44	0.000275915	-0.450538	0.515	0.579	1
RAPGEF2	0.000276617	0.638585	0.251	0.189	1
SSBP4	0.000278553	-0.321748	0.521	0.575	1
ATL2	0.000278885	0.523376	0.264	0.202	1
NSD2	0.000284985	-0.645507	0.117	0.175	1
CORO1A	0.000287559	-0.181108	0.949	0.936	1
TGFBR2	0.000287663	0.291867	0.588	0.525	1
RUNX1	0.000289968	-0.337979	0.62	0.66	1
CD6	0.000290655	0.453613	0.228	0.163	1
SENP5	0.000291408	0.361677	0.41	0.338	1
EIF4G2	0.000293446	0.213542	0.602	0.529	1
MAP4K3	0.000293722	0.523284	0.222	0.16	1
LINC02591	0.000294867	0.638657	0.207	0.15	1
RALBP1	0.00029752	-0.382716	0.34	0.405	1
ILK	0.0002985	-0.366378	0.367	0.435	1
SAMD9L	0.000298775	-0.423588	0.282	0.347	1
RABGEF1	0.000299904	0.357951	0.541	0.488	1
EIF3G	0.000300135	0.306645	0.875	0.857	1
BBS7	0.000304942	-0.805449	0.061	0.106	1
TYMP	0.000307718	-0.479404	0.153	0.219	1
MT1X	0.000310938	0.508841	0.217	0.156	1
TUBA1C	0.000323714	-0.515223	0.176	0.238	1
ST3GAL5	0.000324058	-0.506123	0.161	0.225	1
DLEU1	0.000324825	-0.401849	0.22	0.296	1
SLA2	0.000327376	0.338485	0.365	0.292	1
RPLP0	0.000331028	-0.211324	0.937	0.922	1
MAP7D3	0.000341712	-0.792723	0.06	0.105	1
ATP6V1F	0.000343116	-0.268832	0.516	0.581	1
GOLM1	0.000344281	0.561097	0.223	0.161	1
ZNF700	0.000346256	0.4791	0.237	0.174	1
TNFAIP8L2	0.000346465	-0.476318	0.158	0.222	1
AGL	0.000347165	0.500514	0.201	0.143	1
UCHL5	0.000347886	0.369093	0.39	0.315	1
MKLN1	0.000352098	0.268052	0.572	0.516	1
FUT8	0.000353489	-0.705081	0.216	0.28	1
PSMB10	0.000354468	-0.24367	0.733	0.749	1
LIME1	0.000355636	-0.348285	0.598	0.635	1
EEF1G	0.000356512	-0.153042	0.966	0.954	1
ILKAP	0.000359976	0.316582	0.503	0.443	1
SERPINB6	0.000360536	0.284957	0.526	0.46	1
TMEM71	0.000361278	0.239352	0.443	0.365	1
AC020916.1	0.000361427	0.28683	0.343	0.262	1
RPL17	0.000361477	-0.0934798	1	0.991	1
C16orf54	0.000368776	0.413638	0.305	0.235	1
AC104316.1	0.0003692	0.427707	0.287	0.219	1
LINC02256	0.000377482	0.45084	0.307	0.238	1
MAPKAPK2	0.000384296	0.414199	0.351	0.284	1
CHD9	0.000385781	-0.414979	0.475	0.531	1
MINDY3	0.00038586	0.49802	0.272	0.209	1
NFIC	0.000387454	-0.610212	0.093	0.145	1
MAN1A1	0.000389202	0.279967	0.463	0.396	1
ZNF714	0.000400779	0.813531	0.136	0.089	1
CD8A	0.000402802	-0.616568	0.133	0.19	1
RNF125	0.000403334	0.303335	0.746	0.72	1
GSTO1	0.000403788	-0.305938	0.436	0.503	1
CDKN2D	0.000403821	-0.278189	0.527	0.581	1
PCAT1	0.000404416	-0.92583	0.062	0.105	1
IRAK1	0.000407747	-0.583492	0.098	0.151	1
FOPNL	0.000415403	-0.656905	0.129	0.184	1
SESN3	0.000416765	-0.914128	0.067	0.111	1
NSMCE1	0.000420387	-0.472151	0.243	0.309	1
AMZ2	0.000424777	0.495649	0.237	0.179	1
AC025164.1	0.000427087	0.534899	0.211	0.151	1
TMEM106C	0.000428816	-0.668591	0.094	0.145	1
FBH1	0.000435796	-0.543548	0.14	0.198	1
EIF3M	0.000436001	-0.299869	0.562	0.598	1
NOP56	0.000438962	-0.377812	0.296	0.366	1
RNF165	0.000439619	-0.68633	0.167	0.224	1
PELI1	0.000445805	0.479994	0.264	0.205	1
ACAT2	0.000446243	-0.42005	0.18	0.246	1
NDUFB11	0.000466444	-0.21626	0.603	0.651	1
LGALS1	0.00046781	-0.481772	0.675	0.674	1
SNRNP70	0.000473422	-0.363534	0.384	0.446	1
NIBAN1	0.000476821	0.536946	0.446	0.401	1
SLAMF7	0.000480125	-0.515369	0.271	0.33	1
CDK17	0.000480939	0.363741	0.648	0.616	1
WBP11	0.000491046	0.335376	0.391	0.32	1
TTC4	0.000493745	-0.539388	0.09	0.141	1
CHMP1B	0.000494248	0.364662	0.303	0.234	1
AC007780.1	0.000506191	0.653673	0.161	0.11	1
SLC1A5	0.000513586	0.474363	0.175	0.119	1
ZNF529	0.000518763	0.427888	0.191	0.134	1
ITCH	0.000520101	0.249577	0.723	0.705	1
KLF7	0.000521435	-0.707265	0.086	0.135	1
PLEKHA5	0.000533027	-0.859468	0.079	0.124	1
HPRT1	0.000538192	-0.500451	0.153	0.213	1
SEPSECS	0.000538393	0.443219	0.141	0.092	1
MTHFS	0.000542885	-0.449571	0.148	0.208	1
SRP14	0.000543273	-0.152176	0.942	0.931	1
PSENEN	0.000546013	-0.401454	0.225	0.292	1
AHSA1	0.000546483	-0.377573	0.296	0.364	1
SMYD3	0.000551427	-0.24169	0.635	0.703	1
SH3BP5	0.000551773	0.240369	0.578	0.514	1
RPL41	0.000552509	0.096265	1	0.997	1
TOX	0.000554656	-0.250244	0.56	0.616	1
LAP3	0.000557304	0.411013	0.344	0.276	1
AKAP7	0.000558333	-0.444327	0.173	0.237	1
SSR4	0.000561604	-0.202341	0.808	0.829	1
IQGAP1	0.000564593	0.154913	0.862	0.817	1
SLC25A4	0.000567756	0.792243	0.141	0.094	1
CTBP1	0.000577763	0.391361	0.378	0.317	1
RPF2	0.000585786	-0.585685	0.107	0.16	1
RAB9A	0.000597538	0.303955	0.447	0.376	1
EBPL	0.000598665	-0.489012	0.144	0.204	1
CCL28	0.000603391	0.480188	0.197	0.14	1
IGF1R	0.000604998	0.339381	0.285	0.222	1
ARHGEF12	0.000613865	0.556859	0.245	0.187	1
HMGA1P4	0.000629463	-0.785123	0.061	0.104	1
UBIAD1	0.00063007	0.825277	0.101	0.06	1
RMDN3	0.000632966	-0.512365	0.184	0.246	1
GRAP2	0.000633925	-0.447729	0.356	0.409	1
TSC22D2	0.000634982	0.455936	0.247	0.186	1
SGPP1	0.000636	0.578748	0.255	0.197	1
WDR60	0.000636741	0.329607	0.212	0.151	1
SLC25A37	0.000640577	-0.752661	0.062	0.105	1
TMUB2	0.000644534	-0.722687	0.093	0.141	1
MMP25-AS1	0.000645367	-0.538662	0.237	0.291	1
RBMS1	0.000649079	-0.317032	0.491	0.544	1
CBX4	0.000651121	0.374918	0.396	0.323	1
CEP120	0.000653537	0.558892	0.212	0.156	1
UAP1	0.000663296	0.42626	0.327	0.263	1
CERS6	0.000663546	-0.497005	0.242	0.299	1
YBX1	0.00066712	0.113733	0.918	0.865	1
ST3GAL1	0.000668148	-0.473593	0.32	0.379	1
GIMAP2	0.000668276	-0.35787	0.27	0.338	1
ARHGAP15	0.000670585	-0.25927	0.854	0.899	1
TNFAIP8	0.000671156	-0.224825	0.611	0.66	1
BSDC1	0.000673437	0.443526	0.252	0.19	1
SLC7A6	0.000686925	-0.574908	0.146	0.202	1
AC245297.3	0.000688872	0.209821	0.592	0.526	1
HOPX	0.000694699	-0.130732	0.911	0.919	1
JMY	0.000697443	0.54609	0.284	0.224	1
MRE11	0.000712826	0.31869	0.321	0.253	1
HNRNPL	0.000714805	0.326319	0.485	0.422	1
GBP4	0.000721353	-0.44134	0.213	0.276	1
AC131568.1	0.000722025	0.271428	0.435	0.363	1
AC022973.3	0.000737732	0.507329	0.113	0.069	1
UBE2Q1	0.000741128	0.542311	0.175	0.123	1
AC004687.1	0.000741418	-0.242785	0.611	0.654	1
TAF7	0.000742246	0.22136	0.526	0.44	1
LIMD2	0.000743699	-0.200271	0.79	0.81	1
ZNF254	0.000746411	0.416504	0.318	0.258	1
YWHAG	0.000752619	-0.512654	0.132	0.187	1
ZNF736	0.000771294	0.706525	0.146	0.1	1
EHBP1L1	0.000774403	-0.561906	0.161	0.22	1
CAMK2G	0.000778017	-0.553934	0.202	0.262	1
TRMT112	0.000779803	-0.187405	0.574	0.622	1
F2R	0.000789605	0.450013	0.234	0.176	1
SATB1-AS1	0.000791606	-0.58786	0.14	0.196	1
MACO1	0.000802928	0.400679	0.294	0.23	1
KIFC3	0.000806262	0.465673	0.175	0.122	1
MGAT4B	0.000808296	-0.466989	0.119	0.173	1
MBNL1	0.000811823	-0.22122	0.944	0.96	1
PTTG1IP	0.000814326	0.413799	0.277	0.213	1
VIM-AS1	0.00081981	0.369407	0.189	0.133	1
RPL23	0.000828111	-0.193777	0.887	0.895	1
CDC25B	0.000832057	-0.471908	0.192	0.253	1
PIM1	0.000842462	-0.321529	0.332	0.405	1
SEC11A	0.000843309	-0.225211	0.695	0.713	1
TBCK	0.000850866	-0.272979	0.261	0.335	1
AFF4	0.00085532	0.282255	0.589	0.526	1
OSBPL5	0.000857263	0.317156	0.602	0.586	1
JPT1	0.000857365	-0.322946	0.478	0.52	1
MAP7D1	0.000870743	-0.39514	0.242	0.305	1
APOBEC3G	0.000877877	-0.219342	0.767	0.804	1
MRPL23	0.000881878	0.608407	0.202	0.151	1
GTF3C1	0.000884539	0.358986	0.388	0.326	1
EIF4A3	0.000884781	0.339599	0.408	0.342	1
NCR1	0.000896496	0.238862	0.552	0.485	1
PDIA6	0.000903161	-0.199537	0.486	0.561	1
ADGRG1	0.000913849	0.192986	0.65	0.578	1
AC018521.5	0.000914628	0.826839	0.103	0.064	1
ARL15	0.000915163	0.325022	0.648	0.628	1
TAF13	0.00091544	0.334192	0.292	0.227	1
PDE4B	0.00092004	-0.83319	0.074	0.116	1
C15orf41	0.000924958	-0.77682	0.08	0.124	1
FOSL2	0.000928897	0.30963	0.34	0.272	1
BORCS5	0.000932561	0.388008	0.311	0.25	1
STX5	0.000933052	0.340077	0.439	0.371	1
RHOF	0.000936586	0.234968	0.455	0.375	1
TPI1	0.000937268	-0.267012	0.695	0.714	1
SNHG29	0.000940145	-0.2797	0.644	0.665	1
TMEM273	0.000943473	0.723968	0.113	0.071	1
OPTN	0.000948126	-0.240292	0.492	0.558	1
ZNF708	0.000952047	0.308184	0.377	0.31	1
ZFAND5	0.000954	0.359142	0.345	0.281	1
CDV3	0.000961983	0.309391	0.519	0.45	1
ZNF250	0.000968553	0.612425	0.166	0.118	1
SMARCA2	0.000978765	0.334873	0.593	0.546	1
SSBP2	0.000994926	-1.08978	0.179	0.23	1
TEN1	0.000996702	0.504122	0.191	0.138	1
RC3H1	0.000999567	0.385493	0.568	0.528	1
ARPC1B	0.00100046	-0.171162	0.928	0.912	1
BMERB1	0.00100211	0.58953	0.139	0.093	1
KBTBD2	0.00100864	0.356584	0.334	0.273	1
PELI2	0.00101132	0.397611	0.249	0.189	1
ZNF92	0.0010218	0.38299	0.295	0.236	1
AARS	0.00102286	-0.610499	0.09	0.136	1
GPRIN3	0.00103319	-0.333087	0.36	0.434	1
SPAG5-AS1	0.00103612	0.683194	0.127	0.083	1
FBXL17	0.00105604	0.244449	0.561	0.497	1
SERINC1	0.00105998	0.30831	0.409	0.348	1
THAP9	0.00106177	0.782417	0.109	0.069	1
RPS12	0.00106484	-0.130454	1	0.996	1
ZNF66	0.00106783	0.459732	0.201	0.147	1
CHSY3	0.00106815	0.729191	0.104	0.064	1
GALNT10	0.00108295	0.381406	0.417	0.361	1
ABCF2	0.00108458	-0.617552	0.07	0.112	1
DBP	0.00108468	0.51175	0.19	0.137	1
TTC13	0.00109873	0.374657	0.329	0.266	1
FXYD5	0.00110328	-0.251576	0.659	0.702	1
LYST	0.00110602	0.223608	0.667	0.624	1
RPL36	0.0011087	0.116176	0.998	0.986	1
C5orf24	0.00111248	0.497586	0.22	0.165	1
AHR	0.00112186	-0.852295	0.087	0.133	1
ZNF43	0.00113653	0.595309	0.222	0.17	1
AC010642.2	0.00114528	0.547088	0.204	0.151	1
TBC1D31	0.00115344	0.360583	0.332	0.268	1
UBE2R2	0.00115622	0.32477	0.489	0.428	1
DENND1B	0.00115651	-0.342091	0.403	0.475	1
CARD16	0.00115718	0.294613	0.632	0.571	1
SLFN12L	0.00116407	0.215198	0.667	0.594	1
RNF115	0.00117859	0.360049	0.541	0.486	1
PATL2	0.00118024	-0.50778	0.226	0.281	1
PTGDR	0.00118461	0.187709	0.626	0.545	1
MTFR1L	0.00119918	0.59874	0.131	0.088	1
LST1	0.00120218	-0.648416	0.114	0.162	1
CMTR2	0.00120399	-0.624017	0.098	0.145	1
CARD11	0.00121176	0.243529	0.774	0.735	1
UBC	0.0012152	0.0717393	0.988	0.98	1
SAMSN1	0.0012267	-0.368315	0.237	0.3	1
RO60	0.00123395	0.30532	0.438	0.375	1
KIR3DL1	0.00124114	0.587512	0.163	0.115	1
KIAA1143	0.0012423	0.424855	0.313	0.258	1
DENND4C	0.00124599	0.270416	0.546	0.488	1
MIF	0.00124881	-0.141958	0.858	0.877	1
CD300A	0.00124951	0.228054	0.69	0.62	1
FIG4	0.00125302	0.527288	0.204	0.151	1
SCMH1	0.00125574	-0.830541	0.109	0.155	1
CMC1	0.00125725	-0.179796	0.731	0.781	1
TBCB	0.0012644	-0.274398	0.487	0.545	1
MTMR6	0.00126903	0.323011	0.261	0.197	1
TBC1D19	0.00127891	0.418701	0.307	0.247	1
ORAI2	0.00128571	-0.631611	0.16	0.211	1
PFKP	0.00129429	-0.337018	0.155	0.213	1
TARSL2	0.00129672	0.405863	0.27	0.214	1
RPL10	0.00130884	-0.0916642	1	0.998	1
PRKCQ	0.00130936	-0.270055	0.542	0.591	1
PTPN11	0.00131752	0.403561	0.281	0.221	1
MARCKSL1	0.00132256	0.434338	0.18	0.128	1
VIM	0.00132505	-0.263169	0.736	0.771	1
SRBD1	0.00132615	0.387248	0.336	0.275	1
ARHGDIA	0.0013264	0.204298	0.577	0.501	1
MXRA7	0.00132868	0.389079	0.251	0.194	1
TMEM209	0.00132977	0.628251	0.17	0.122	1
NPRL3	0.0013358	0.304086	0.283	0.221	1
HOTAIRM1	0.00135164	0.3953	0.189	0.136	1
AC087854.1	0.00135234	0.360031	0.272	0.212	1
DSE	0.00136272	0.533673	0.149	0.103	1
ANKRD49	0.00136354	0.357191	0.238	0.179	1
PSMB3	0.00136378	-0.219917	0.638	0.663	1
ADA	0.00136432	-0.439039	0.22	0.278	1
TSPAN2	0.00136445	-0.579687	0.168	0.219	1
ZNF10	0.00137584	0.482356	0.23	0.174	1
ARL16	0.0013772	0.463609	0.196	0.144	1
ETV3	0.00137723	0.460758	0.173	0.122	1
SNHG32	0.001397	-0.400314	0.295	0.355	1
TENT5A	0.00139981	0.456879	0.23	0.173	1
RIN3	0.00140802	-0.296153	0.62	0.658	1
ZNF346	0.00142812	0.6134	0.153	0.107	1
DENND6A-AS1	0.00143406	0.394012	0.193	0.141	1
ANGEL2	0.00144501	0.313007	0.25	0.19	1
BTG2	0.00144937	0.298338	0.549	0.496	1
KMT2A	0.00145889	-0.365501	0.413	0.466	1
CX3CR1	0.0014751	-0.31207	0.626	0.651	1
C18orf32	0.00148017	0.253039	0.444	0.382	1
TRAPPC2	0.00148079	0.26914	0.408	0.341	1
TRNAU1AP	0.00148096	-0.364846	0.221	0.281	1
TMX4	0.00148992	0.295757	0.48	0.423	1
RORA-AS1	0.00149357	0.439931	0.375	0.312	1
ATP5PF	0.00149624	-0.208391	0.686	0.696	1
RAP2C	0.00149821	0.554818	0.2	0.15	1
GNB5	0.0015154	-0.640441	0.091	0.135	1
LMBRD1	0.00152359	0.329984	0.43	0.37	1
NCF1	0.00152407	-0.607881	0.074	0.116	1
CHRAC1	0.00153054	0.512932	0.191	0.142	1
MTMR1	0.0015327	-0.433576	0.129	0.181	1
SLC38A10	0.00153751	-0.40025	0.199	0.255	1
WDR13	0.00154594	0.620505	0.155	0.11	1
NDUFAF3	0.00154733	-0.295219	0.296	0.359	1
CCNT1	0.00154747	0.327866	0.375	0.316	1
GNS	0.0015544	0.439233	0.212	0.157	1
ERN1	0.00155935	0.21645	0.405	0.332	1
PSMD2	0.00156693	-0.444489	0.259	0.317	1
TRIM52-AS1	0.00158134	0.638379	0.142	0.099	1
ATP8B4	0.00158367	-0.552716	0.356	0.406	1
RPL37	0.00159135	0.0789766	1	0.992	1
KIAA0040	0.00159158	-0.541758	0.079	0.122	1
KYAT3	0.00159461	-0.405552	0.145	0.201	1
LAMP1	0.00160108	0.251892	0.494	0.429	1
TOB1	0.00160193	0.474942	0.24	0.187	1
ZBTB10	0.00161438	0.36433	0.285	0.225	1
AC243960.1	0.00161753	0.412376	0.309	0.253	1
AC010149.1	0.00161785	0.578691	0.116	0.075	1
RPL19	0.0016213	-0.101849	1	0.992	1
KIAA0930	0.00163331	-0.734583	0.066	0.105	1
RNF14	0.00163377	0.57253	0.151	0.105	1
ZNF680	0.00163398	0.481707	0.183	0.133	1
REXO2	0.00163658	-0.386397	0.211	0.271	1
EEF1A1	0.00165796	-0.083092	1	0.998	1
MEGF9	0.00166137	-0.384847	0.233	0.293	1
TRA2B	0.00167671	0.171681	0.67	0.613	1
ETFDH	0.00168306	0.423559	0.201	0.15	1
MYH9	0.00169659	0.229816	0.71	0.679	1
TRABD	0.00170379	-0.361196	0.349	0.41	1
PABPC1	0.00170433	0.192966	0.828	0.828	1
NDUFA13	0.00170704	-0.164505	0.833	0.83	1
AL139022.1	0.00171123	0.459016	0.158	0.111	1
MED28	0.00171246	-0.411011	0.232	0.289	1
GOLGA3	0.00171289	0.425435	0.209	0.156	1
ZNF394	0.00171577	0.28453	0.393	0.326	1
ZFP14	0.00172005	0.435731	0.212	0.158	1
TSPAN3	0.00173914	0.42309	0.219	0.165	1
SNHG9	0.00174619	0.349105	0.349	0.284	1
BUB3	0.00174724	-0.292263	0.443	0.49	1
EMD	0.00174989	-0.483871	0.131	0.182	1
MTAP	0.00175981	-0.340165	0.17	0.227	1
GATAD2A	0.00176522	0.266864	0.574	0.524	1
SLC35F5	0.00176532	0.451158	0.227	0.175	1
CRYBG1	0.00176605	0.544015	0.32	0.266	1
UBA7	0.00178022	-0.70908	0.07	0.11	1
FKBP15	0.00178033	-0.497491	0.127	0.178	1
CCS	0.00180377	0.428064	0.301	0.244	1
CD83	0.00180854	-0.567166	0.127	0.176	1
SAR1A	0.00182928	0.272728	0.489	0.429	1
FMNL1	0.0018315	-0.268651	0.595	0.625	1
NELFCD	0.00186884	-0.514569	0.177	0.23	1
PSME4	0.00187188	0.31454	0.513	0.454	1
YTHDC1	0.00188915	0.310964	0.483	0.429	1
HSD17B7	0.00189014	0.663598	0.144	0.102	1
PEF1	0.00190197	-0.342366	0.237	0.295	1
CTNNB1	0.00191833	0.287918	0.495	0.44	1
EXOSC5	0.00192144	-0.508748	0.07	0.111	1
SLC2A3	0.00192648	-0.292751	0.385	0.443	1
SKI	0.00193115	0.426584	0.186	0.136	1
PDCD10	0.00193142	0.249099	0.52	0.457	1
ARHGEF1	0.00194047	0.260596	0.635	0.594	1
POLB	0.00195077	0.478824	0.202	0.151	1
CUX1	0.00195229	-0.327159	0.433	0.489	1
IL4R	0.00195933	-0.641236	0.119	0.166	1
C1orf112	0.00197195	-0.760763	0.062	0.1	1
DOK6	0.00198745	0.305763	0.181	0.129	1
LINC-PINT	0.00201006	0.314752	0.32	0.261	1
POLR3K	0.00201407	-0.459073	0.162	0.214	1
MRPL4	0.00201466	-0.395058	0.222	0.278	1
LFNG	0.00201805	-0.435822	0.19	0.246	1
ETF1	0.00202791	0.330924	0.35	0.291	1
KLF2	0.00203901	0.0855167	0.97	0.954	1
BNIP2	0.00204098	0.261958	0.417	0.344	1
YME1L1	0.00204322	0.155744	0.611	0.532	1
NDUFS8	0.00208582	-0.273839	0.45	0.491	1
CD3G	0.00209684	0.135206	0.073	0.118	1
CYSLTR1	0.00211731	-0.829712	0.063	0.1	1
ABHD13	0.00213128	0.577475	0.174	0.128	1
MARS	0.00214984	0.477871	0.252	0.202	1
GRAMD1A	0.00216401	-0.632382	0.134	0.18	1
ZNF786	0.00216961	0.668469	0.161	0.117	1
MLLT3	0.00217891	-0.286978	0.274	0.335	1
KDM5A	0.00218387	0.272768	0.543	0.492	1
PEX14	0.00219044	0.364871	0.37	0.313	1
EFHD2	0.00221257	0.105764	0.955	0.923	1
CD7	0.00221634	0.0654855	0.957	0.914	1
DPH3	0.00221823	0.388102	0.219	0.168	1
QKI	0.0022304	0.252216	0.59	0.551	1
EIF2AK1	0.00224304	0.382698	0.343	0.286	1
RGS10	0.0022615	-0.462147	0.203	0.257	1
FAM118A	0.00226491	-0.756699	0.086	0.128	1
RAB2B	0.00227053	0.466405	0.219	0.168	1
SPOPL	0.00228454	-0.459588	0.155	0.205	1
COQ8B	0.00228598	0.51675	0.176	0.128	1
AC004797.1	0.00228702	0.292688	0.373	0.31	1
ATP5IF1	0.00230806	0.175789	0.814	0.746	1
GTDC1	0.00231112	-0.416195	0.246	0.303	1
CDK11B	0.00231589	0.404413	0.309	0.253	1
TMEM91	0.00232726	0.51916	0.164	0.117	1
KIAA1109	0.00232921	0.287374	0.49	0.434	1
ZNF738	0.0023312	0.544023	0.161	0.116	1
ITPR1	0.00233461	-0.399347	0.268	0.327	1
POLDIP3	0.00234352	-0.515772	0.12	0.167	1
RNASEH2B	0.00235404	-0.214733	0.328	0.395	1
SMU1	0.00236873	0.332427	0.302	0.245	1
ATG2A	0.00239712	0.472206	0.202	0.154	1
PSMA3-AS1	0.00240937	0.246945	0.392	0.329	1
PSPC1	0.00241279	0.256969	0.515	0.447	1
TTC21B	0.0024281	0.314448	0.247	0.189	1
AC211433.1	0.00242826	0.519461	0.153	0.107	1
ELOVL5	0.00244802	-0.286601	0.321	0.385	1
MPC1	0.00245455	0.327037	0.346	0.287	1
LINC01237	0.00246617	0.702332	0.113	0.074	1
REX1BD	0.00246624	-0.232205	0.462	0.525	1
BCL10	0.00246936	0.498685	0.208	0.157	1
RALA	0.00248708	-0.364323	0.207	0.266	1
IQSEC1	0.00249148	-0.369336	0.395	0.45	1
PIN4	0.00250274	-0.297694	0.319	0.378	1
LSM4	0.00250995	-0.302955	0.397	0.456	1
PNPLA8	0.00252065	0.480317	0.315	0.266	1
SMCHD1	0.00254128	0.27719	0.727	0.709	1
SETD5	0.00255982	-0.27417	0.404	0.457	1
ABCE1	0.00258244	-0.469064	0.144	0.193	1
APBB1IP	0.00258795	-0.182555	0.779	0.798	1
SMDT1	0.00260152	-0.255247	0.543	0.595	1
TAX1BP1	0.00261273	0.220854	0.616	0.557	1
C6orf62	0.00262392	0.271526	0.366	0.308	1
DAD1	0.00262819	-0.153425	0.66	0.7	1
RIOK3	0.00263429	0.352267	0.466	0.426	1
ARHGDIB	0.00263794	0.0796757	0.975	0.952	1
ATP1B3	0.00265778	0.293722	0.572	0.521	1
LPAR6	0.00266454	0.33369	0.215	0.162	1
HIST1H2BD	0.00266699	-0.511421	0.066	0.104	1
SYNJ2	0.00267946	0.600541	0.184	0.138	1
EPHA4	0.00268496	-0.843179	0.096	0.137	1
MNAT1	0.00270492	0.269823	0.498	0.446	1
ALOX5AP	0.0027078	0.235879	0.578	0.517	1
SIDT1	0.00270885	0.273504	0.462	0.415	1
MRPL49	0.00270991	0.478872	0.168	0.123	1
LSP1	0.00271035	-0.195622	0.754	0.75	1
NOC2L	0.00271733	-0.54137	0.138	0.186	1
PNPLA6	0.00274382	-0.593786	0.079	0.119	1
NUB1	0.00274985	0.269802	0.436	0.368	1
HIST1H2AG	0.00276979	0.679152	0.134	0.095	1
IFI27L1	0.0027766	0.588958	0.137	0.096	1
MAP3K12	0.00278	0.48438	0.146	0.103	1
ZNF682	0.00280513	0.560645	0.129	0.089	1
CCDC22	0.00282788	-0.594558	0.082	0.122	1
TSPAN5	0.00283743	0.438668	0.364	0.311	1
MDN1	0.00284432	-0.405988	0.168	0.223	1
BOP1	0.0028527	-0.452189	0.071	0.111	1
SUPT6H	0.00286781	0.256573	0.329	0.272	1
AGBL3	0.00287624	0.660371	0.11	0.074	1
DIS3L	0.00287774	-0.604626	0.102	0.145	1
GOLPH3L	0.00287859	-0.513819	0.082	0.123	1
TSEN15	0.00288599	-0.425369	0.185	0.236	1
RERE	0.00289588	0.271229	0.485	0.424	1
IMPDH2	0.00289849	-0.406593	0.107	0.154	1
ZNF678	0.00291119	0.639961	0.133	0.093	1
UBAC2	0.00291498	-0.299715	0.538	0.582	1
PYHIN1	0.00295165	0.0795791	0.857	0.791	1
STAT5A	0.002956	-0.452899	0.106	0.151	1
AL162253.2	0.00296064	-0.569333	0.075	0.114	1
LIM2	0.00299988	0.63348	0.113	0.075	1
PSMA4	0.00300257	-0.239979	0.495	0.539	1
SKAP1-AS1	0.0030149	0.46162	0.24	0.189	1
ATXN10	0.003016	-0.225443	0.404	0.467	1
C20orf27	0.00302173	-0.52673	0.087	0.129	1
PNO1	0.00303464	0.398694	0.191	0.142	1
LANCL1	0.00306092	0.534979	0.17	0.127	1
PPP1R12A	0.00306737	-0.139519	0.731	0.787	1
GNLY	0.00308147	-0.0214836	0.993	0.968	1
ITFG2	0.00308478	-0.404388	0.153	0.204	1
ZBP1	0.00311411	0.302527	0.372	0.304	1
TMEM11	0.00311683	-0.468953	0.127	0.174	1
SDE2	0.00315904	0.467513	0.216	0.168	1
MATR3.1	0.0031619	0.35758	0.101	0.064	1
ANXA6	0.00316756	-0.172873	0.663	0.714	1
BORCS8	0.00317545	-0.611289	0.079	0.118	1
MRPL17	0.00317714	-0.376769	0.107	0.153	1
LINC01871	0.00317908	-0.236977	0.368	0.436	1
COX8A	0.0032045	-0.17228	0.743	0.747	1
BEX4	0.00321098	0.402696	0.297	0.241	1
CATSPER1	0.00321588	0.299827	0.155	0.109	1
ZHX3	0.00321666	0.393918	0.107	0.07	1
ZNF3	0.00321862	0.522001	0.134	0.094	1
MRPL46	0.00323841	-0.546372	0.102	0.145	1
MTMR12	0.00325721	0.288435	0.379	0.318	1
ANKRD26	0.0032806	-0.454694	0.094	0.137	1
IARS	0.00330959	-0.26875	0.203	0.263	1
CCT5	0.00331312	-0.347332	0.389	0.436	1
TXK	0.00331354	0.179417	0.815	0.771	1
ASB7	0.00331355	-0.634248	0.067	0.103	1
AQR	0.00333947	0.263848	0.333	0.273	1
RAI1	0.00334014	-0.523523	0.104	0.147	1
MLH1	0.00334281	0.381981	0.226	0.175	1
MEF2D	0.00335144	-0.320349	0.219	0.274	1
ACSS1	0.0033783	-0.473676	0.166	0.215	1
YTHDF1	0.00339843	0.437953	0.144	0.103	1
RBM38	0.00341194	0.2627	0.373	0.313	1
ATP5F1D	0.00343221	-0.152156	0.685	0.724	1
TNRC6A	0.00344753	-0.300823	0.401	0.456	1
EIF2A	0.00345065	0.261308	0.37	0.308	1
RPLP2	0.00346668	0.102069	1	0.995	1
RESF1	0.00348746	0.256059	0.575	0.514	1
MLLT10	0.00348908	-0.317003	0.314	0.369	1
UIMC1	0.00349673	-0.308737	0.349	0.403	1
MALT1	0.00354157	0.263772	0.421	0.367	1
LCP2	0.00354268	-0.261272	0.499	0.559	1
TAF2	0.00354637	0.436857	0.295	0.243	1
ESD	0.0035635	-0.395462	0.176	0.23	1
ZNF641	0.00357627	0.431599	0.134	0.094	1
SNX10	0.00358238	-0.346469	0.214	0.273	1
DISP1	0.0035824	-0.554536	0.072	0.11	1
CFAP298	0.0035841	-0.47218	0.199	0.252	1
ABL1	0.00362992	0.293478	0.284	0.225	1
CBL	0.00366934	-0.320605	0.191	0.243	1
LMBR1L	0.00367028	0.498709	0.174	0.13	1
TRIO	0.0036823	0.589507	0.252	0.205	1
CTBS	0.00368532	0.491509	0.188	0.143	1
PDE6D	0.00369406	-0.468959	0.131	0.178	1
MIR22HG	0.00370658	0.686326	0.116	0.079	1
MAP3K2	0.00373219	0.262932	0.523	0.463	1
MYL6	0.00374007	-0.109909	0.985	0.975	1
SUN2	0.00374353	-0.221478	0.644	0.683	1
WRN	0.00374883	-0.420606	0.189	0.242	1
RPGR	0.00375645	0.570529	0.134	0.094	1
YWHAB	0.00377151	-0.121846	0.863	0.866	1
CAPZA1	0.00377296	0.196544	0.662	0.638	1
RNASEK	0.00377837	-0.170084	0.831	0.811	1
RNF166	0.00379086	0.225108	0.474	0.418	1
ARHGAP21	0.00379813	-0.472055	0.089	0.129	1
SNX3	0.00381209	-0.226133	0.536	0.585	1
PPM1A	0.00381257	0.266541	0.355	0.293	1
MRPL51	0.00381655	-0.25214	0.475	0.528	1
FH	0.00382169	-0.543882	0.111	0.155	1
MGST3	0.00382802	-0.166193	0.384	0.463	1
GSS	0.00384016	-0.500365	0.12	0.165	1
RBM48	0.00384288	0.365096	0.202	0.154	1
FLNA	0.00384974	-0.204855	0.729	0.737	1
PTPRM	0.00387607	-0.415392	0.093	0.133	1
STIP1	0.00389215	-0.385647	0.24	0.297	1
MAN2B1	0.0038939	-0.507131	0.111	0.155	1
SLC38A2	0.0039224	0.230792	0.651	0.613	1
ZNF592	0.00392345	-0.358515	0.131	0.179	1
PKD2L2	0.00393908	0.515372	0.128	0.088	1
OASL	0.00398183	-0.319417	0.091	0.133	1
HNRNPA2B1	0.0039866	0.0631213	0.966	0.966	1
ABCA7	0.00400193	-0.52595	0.083	0.122	1
PANK3	0.00402333	0.500354	0.183	0.138	1
GBP5	0.00403592	-0.283056	0.33	0.382	1
CCDC146	0.0040589	0.435351	0.228	0.178	1
TGOLN2	0.0040642	0.183207	0.513	0.447	1
MYBL1	0.00407803	0.122816	0.68	0.594	1
GLIPR1	0.00409394	0.250584	0.408	0.345	1
TMEM64	0.00409509	0.712939	0.107	0.072	1
SLC25A33	0.00411768	0.480014	0.211	0.164	1
NPM1	0.00412254	-0.129293	0.893	0.879	1
FLOT2	0.00417706	-0.295035	0.176	0.231	1
CLPP	0.00418469	-0.354715	0.247	0.302	1
MOB3A	0.00419127	-0.29169	0.399	0.444	1
ZHX1	0.00419333	0.428775	0.181	0.136	1
THRAP3	0.00420675	0.173412	0.687	0.634	1
NOTCH2NLC	0.00426041	-0.619496	0.085	0.124	1
MAP3K1	0.00428615	-0.532774	0.232	0.281	1
POLR2K	0.00429328	0.269089	0.496	0.432	1
NCOA2	0.00429561	-0.185538	0.576	0.633	1
CD2AP	0.00429739	-0.369087	0.212	0.267	1
COX16	0.00431065	-0.232178	0.397	0.457	1
ENY2	0.00432238	0.265576	0.57	0.527	1
AC092821.3	0.0043671	0.112285	0.645	0.576	1
GATA3	0.00437594	-0.476523	0.244	0.295	1
TMEM80	0.00438379	0.522393	0.118	0.081	1
EIF3E	0.00441519	-0.171575	0.681	0.707	1
SOD1	0.00443934	-0.174517	0.602	0.648	1
NFATC3	0.00445205	-0.227928	0.631	0.678	1
MRPS16	0.00446976	-0.427635	0.233	0.283	1
UBA3	0.00447687	-0.306862	0.222	0.276	1
SPAG9	0.00449469	0.224897	0.463	0.412	1
RACK1	0.00450938	-0.0976282	0.997	0.99	1
MON2	0.00456699	0.276769	0.517	0.47	1
RFX3-AS1	0.00460595	0.470414	0.338	0.287	1
TPM3	0.00461456	0.140384	0.842	0.805	1
SREBF2	0.00463514	-0.384609	0.237	0.29	1
UBE2H	0.00463685	0.254698	0.506	0.451	1
PFKL	0.00466598	-0.384421	0.134	0.182	1
FOXO3	0.00470798	-0.306021	0.305	0.359	1
MRPL43	0.00473372	-0.346365	0.285	0.336	1
DTX3	0.00475519	0.574419	0.101	0.066	1
RSRC2	0.00475655	0.17592	0.587	0.526	1
RWDD1	0.00476429	-0.245647	0.514	0.565	1
CTSO	0.00477287	0.578123	0.128	0.089	1
ULK3	0.00478055	-0.522027	0.094	0.134	1
ENTPD4	0.00480912	0.294243	0.235	0.184	1
PPP1R35	0.00480919	-0.293258	0.283	0.339	1
GADD45GIP1	0.0048288	-0.190616	0.387	0.446	1
KLHL5	0.00484296	-0.455217	0.138	0.183	1
ZFP90	0.00484643	0.428178	0.213	0.165	1
CCM2	0.00489017	-0.201402	0.649	0.685	1
ADAM17	0.00490568	0.303677	0.321	0.265	1
ADARB1	0.0049058	-0.473398	0.091	0.13	1
AC012615.1	0.00490901	0.405664	0.128	0.088	1
ZFAND3	0.00492897	0.130808	0.789	0.757	1
NUP160	0.00494817	-0.393947	0.207	0.256	1
UXS1	0.00495844	-0.402362	0.168	0.217	1
PIK3R5	0.00496835	0.24102	0.718	0.722	1
ZNF566	0.00498169	0.487237	0.111	0.076	1
AC092120.3	0.00499728	0.288809	0.134	0.094	1
LINC02422	0.00505958	0.515641	0.101	0.066	1
RPL26L1	0.00507561	-0.351344	0.141	0.19	1
TBC1D32	0.00508162	-0.446837	0.125	0.171	1
CHI3L2	0.00508615	-0.925299	0.109	0.146	1
ITGAL	0.00509486	-0.216078	0.78	0.793	1
ATP8A1	0.00510553	0.262518	0.578	0.538	1
DCUN1D4	0.00513399	0.478844	0.163	0.12	1
PI4K2A	0.00513695	0.441743	0.237	0.19	1
ZNF286A	0.00515497	0.596879	0.106	0.071	1
DNAH1	0.00517818	0.53795	0.11	0.075	1
SLC30A5	0.00518664	0.397574	0.264	0.213	1
DPYD-AS1	0.00519097	0.320715	0.19	0.142	1
SUMF2	0.00520009	0.273728	0.375	0.325	1
PHF10	0.00521127	0.463508	0.184	0.14	1
CLIC1	0.00521532	-0.0955548	0.951	0.959	1
CWC27	0.00526577	-0.252918	0.248	0.308	1
XRCC5	0.00527619	0.146647	0.736	0.678	1
ATP5MC3	0.00529551	-0.187842	0.745	0.762	1
YWHAH	0.00531493	-0.407186	0.233	0.28	1
ZNF626	0.00531548	0.292851	0.244	0.19	1
MYO5A	0.00532396	-0.278474	0.345	0.408	1
PYGB	0.00533075	0.638334	0.127	0.09	1
NOTCH2	0.0053341	-0.272151	0.168	0.223	1
BRAP	0.00533621	0.554596	0.18	0.138	1
CFAP97	0.00537397	0.335107	0.275	0.224	1
PDPK1	0.00539436	-0.486196	0.141	0.186	1
FAM53C	0.00539672	0.492711	0.2	0.156	1
SPATA13	0.00542582	-0.28228	0.41	0.466	1
RRBP1	0.00542771	0.258687	0.4	0.346	1
CDK5RAP3	0.00544232	-0.446679	0.181	0.23	1
SEPTIN11	0.00544806	-0.347746	0.23	0.285	1
ZBTB21	0.00547475	0.330383	0.17	0.125	1
SEL1L3	0.00547874	-0.371845	0.176	0.224	1
ISOC2	0.00548337	-0.494391	0.095	0.135	1
ZNF28	0.00548452	0.486405	0.125	0.087	1
AP1S2	0.00556028	-0.365184	0.235	0.286	1
ANP32B	0.00557244	-0.297909	0.539	0.575	1
SSRP1	0.00558116	-0.415141	0.12	0.164	1
PRKAR2A	0.00558738	0.344847	0.387	0.34	1
MROH1	0.00558975	-0.640205	0.108	0.147	1
PDXK	0.00559023	-0.379751	0.157	0.207	1
PRR14	0.00560843	-0.437795	0.072	0.109	1
HMGXB4	0.0056319	-0.477854	0.142	0.185	1
GAPDH	0.0056708	-0.231119	0.957	0.94	1
ZNF862	0.00568865	-0.62538	0.132	0.172	1
JMJD6	0.00569517	0.366842	0.227	0.181	1
RPS7	0.00570167	-0.0717955	1	0.991	1
TTN-AS1	0.00574712	0.504684	0.122	0.085	1
DOCK11	0.00577804	0.194193	0.583	0.53	1
BACH1	0.0057893	0.242184	0.369	0.312	1
XPA	0.00584152	0.274499	0.33	0.273	1
UBE2V1	0.00584228	0.194759	0.624	0.567	1
SBF1	0.00585277	0.382336	0.2	0.154	1
ARMC8	0.00589778	0.389868	0.367	0.324	1
ITGA4	0.00590058	-0.213532	0.6	0.65	1
TYW1	0.00590964	0.352962	0.361	0.315	1
WDR74	0.00591783	0.350068	0.326	0.271	1
N4BP2L2	0.00594571	0.163094	0.78	0.747	1
SCP2	0.00596462	0.171651	0.661	0.601	1
TBCC	0.00596988	0.293817	0.316	0.261	1
RHBDD1	0.00597768	-0.371773	0.127	0.173	1
KCNAB2	0.00598035	0.188938	0.504	0.443	1
IFIH1	0.00599554	-0.31369	0.094	0.135	1
ING1	0.00603753	0.51435	0.176	0.134	1
BTBD7	0.00604063	-0.34071	0.238	0.29	1
SMARCB1	0.00606834	-0.257776	0.252	0.312	1
STX10	0.0060912	-0.434257	0.23	0.276	1
IL2RB	0.00611443	0.203139	0.726	0.652	1
UBA1	0.00613514	-0.43816	0.156	0.203	1
ATG4C	0.0061958	-0.719527	0.075	0.11	1
LLGL2	0.00619603	-0.261061	0.403	0.457	1
TMEM181	0.00622622	0.263914	0.53	0.482	1
MPC2	0.00623792	-0.274312	0.39	0.446	1
ARRDC1	0.0062453	0.414385	0.179	0.136	1
EEF1D	0.00625103	-0.102654	0.966	0.97	1
PCBD1	0.00625854	-0.302535	0.105	0.148	1
CARHSP1	0.00627109	-0.348139	0.385	0.423	1
CENPC	0.00627253	0.30102	0.473	0.435	1
SMC5	0.00629104	0.271581	0.506	0.459	1
UBALD2	0.00629739	0.221971	0.459	0.395	1
AC005332.4	0.00631784	0.361841	0.161	0.12	1
HK1	0.00632268	-0.369533	0.236	0.287	1
PRDX4	0.00632888	-0.354165	0.143	0.191	1
ZBTB2	0.0063327	-0.385533	0.101	0.14	1
MORC3	0.00633889	-0.285969	0.374	0.421	1
RNF5	0.00635619	-0.288291	0.189	0.241	1
RRP1B	0.00635975	-0.302115	0.242	0.294	1
AC022706.1	0.00637739	-0.498172	0.13	0.172	1
PRPF4B	0.00638328	0.225745	0.577	0.531	1
RPL24	0.00639893	-0.0775902	0.997	0.985	1
PTPN2	0.00641174	0.213238	0.574	0.515	1
IRF2	0.00642038	-0.253561	0.37	0.428	1
WHAMM	0.00642481	-0.323782	0.384	0.429	1
EEF2	0.00649112	0.146024	0.786	0.74	1
SAT2	0.00655425	-0.352245	0.281	0.331	1
CST3	0.00655658	-0.641779	0.264	0.306	1
TFPT	0.00658042	-0.475085	0.086	0.125	1
SFI1	0.0065997	-0.328703	0.269	0.32	1
NOP10	0.0066202	-0.171218	0.575	0.621	1
AP3B1	0.00667803	0.251419	0.598	0.561	1
PPP1R15B	0.00672313	0.429208	0.192	0.149	1
KRTCAP2	0.0067947	-0.107189	0.659	0.702	1
ALDH16A1	0.0068524	-0.494994	0.11	0.15	1
ASH1L	0.00685912	-0.256053	0.584	0.615	1
EPB41L4A-AS1	0.00686089	0.300665	0.311	0.259	1
ECH1	0.00686788	0.222457	0.566	0.51	1
TENT2	0.00687096	0.243226	0.593	0.578	1
MVD	0.00689029	-0.332111	0.364	0.409	1
PXK	0.00689688	0.326372	0.278	0.224	1
PRELID1	0.00689752	-0.16511	0.776	0.781	1
BTF3	0.00690166	-0.116013	0.94	0.933	1
PRKRIP1	0.00691927	0.220234	0.367	0.312	1
DENND3	0.00692829	-0.465158	0.133	0.177	1
DNAJB6	0.006965	0.213304	0.648	0.607	1
AL158071.1	0.00697211	0.420262	0.107	0.072	1
CARD8	0.00697909	0.275374	0.455	0.398	1
SH3KBP1	0.00704006	0.180999	0.809	0.777	1
RRP1	0.00704532	-0.409426	0.067	0.101	1
AL365295.1	0.00705931	0.703893	0.165	0.126	1
DTNB	0.00709288	-0.243604	0.209	0.264	1
CASP7	0.00713065	-0.621565	0.081	0.116	1
CD151	0.00716603	0.290582	0.226	0.177	1
MMAB	0.00718125	-0.301915	0.137	0.182	1
KAT7	0.00719979	0.37941	0.273	0.225	1
KLHDC10	0.00721146	-0.298873	0.158	0.205	1
MAP4	0.00721951	-0.269692	0.37	0.419	1
B3GLCT	0.00722097	0.436567	0.176	0.135	1
SDHAF2	0.00727561	-0.327489	0.32	0.368	1
ALKBH7	0.00729498	-0.284767	0.254	0.305	1
AL117381.1	0.00731361	-0.517467	0.08	0.115	1
GNB1	0.00731563	-0.195442	0.587	0.625	1
PI4KB	0.00734841	-0.458827	0.128	0.17	1
NHLRC2	0.00736487	-0.389245	0.105	0.145	1
NUTM2B-AS1	0.00737369	0.316677	0.489	0.443	1
TIMP1	0.00739424	-0.3719	0.251	0.299	1
CTSC	0.00745495	-0.134832	0.839	0.841	1
HSPA9	0.00747223	0.257982	0.495	0.438	1
TCEA1	0.00748244	0.215816	0.545	0.498	1
AC093157.1	0.00750739	-0.516145	0.071	0.105	1
GAPVD1	0.00752676	0.314246	0.327	0.278	1
TBC1D10B	0.00755878	-0.432667	0.087	0.124	1
NDUFV3	0.00756271	0.284297	0.289	0.237	1
ANKRD11	0.00758508	0.135134	0.751	0.716	1
AL139246.5	0.00759577	0.386977	0.223	0.178	1
NUBP1	0.00761499	-0.451987	0.122	0.164	1
USP32	0.00761644	-0.357568	0.238	0.287	1
RECK	0.00765191	-0.46139	0.094	0.132	1
SRP19	0.00765698	0.208356	0.536	0.478	1
GK5	0.00767247	0.31791	0.41	0.362	1
EXOC4	0.00767792	0.217439	0.657	0.625	1
ATG16L1	0.0077185	0.342247	0.266	0.217	1
RPS15	0.00775457	-0.0656956	1	0.993	1
CCNI	0.00789716	-0.140658	0.726	0.755	1
ARAP2	0.00791873	-0.240877	0.625	0.663	1
CDC42EP3	0.0079203	-0.308159	0.407	0.443	1
TMEM163	0.0079248	0.556433	0.129	0.093	1
IFT43	0.00792946	0.407008	0.158	0.12	1
SFT2D1	0.00795007	0.216627	0.495	0.446	1
STX12	0.00796655	-0.238201	0.274	0.327	1
AOPEP	0.00797404	0.338661	0.27	0.22	1
TMA7	0.00798806	0.111757	0.974	0.942	1
HELZ2	0.00799016	0.550525	0.113	0.079	1
SYNE2	0.00804531	0.0842124	0.815	0.743	1
MSN	0.00805165	0.102367	0.859	0.827	1
ARHGAP26-AS1	0.00805268	0.493425	0.104	0.071	1
PRKCE	0.00806605	0.237061	0.262	0.214	1
SERINC3	0.00806801	0.234002	0.348	0.293	1
ATP1A1	0.00808391	-0.257598	0.248	0.303	1
ZBTB1	0.0080901	0.334852	0.486	0.456	1
MKNK1	0.00809781	-0.434172	0.123	0.165	1
PRPF39	0.00810437	0.311222	0.24	0.194	1
TYROBP	0.00810731	-0.11649	0.976	0.952	1
TMC6	0.00814967	-0.230342	0.379	0.423	1
CCDC32	0.00815467	0.313514	0.279	0.231	1
MIRLET7BHG	0.00819747	-0.55883	0.085	0.121	1
SYTL1	0.00820025	0.137516	0.604	0.541	1
EED	0.00825008	-0.457299	0.125	0.165	1
RABAC1	0.00833059	-0.207552	0.631	0.661	1
MPHOSPH8	0.00836906	-0.164478	0.587	0.646	1
MYCBP2	0.00837054	-0.154671	0.579	0.625	1
BICDL1	0.0083748	-0.492344	0.098	0.137	1
ARMC2	0.00842094	-0.586434	0.085	0.121	1
FAM172A	0.00843859	0.197748	0.694	0.672	1
LINC01934	0.0084405	-0.247044	0.305	0.366	1
ZDHHC14	0.00846425	-0.35176	0.146	0.191	1
NUCB1	0.00850518	0.196762	0.434	0.377	1
VRK1	0.00850637	0.228654	0.271	0.219	1
FBXL3	0.00852147	0.342109	0.22	0.173	1
SZT2	0.00853755	0.564253	0.158	0.121	1
BLVRB	0.00856846	0.40575	0.248	0.204	1
SLC5A3	0.0086049	-0.496553	0.107	0.145	1
DRAM2	0.00862076	0.388274	0.235	0.189	1
WDSUB1	0.00862236	0.366429	0.223	0.178	1
SCD5	0.00865242	0.39545	0.119	0.084	1
RPL31	0.00868731	0.106439	0.945	0.946	1
APTX	0.00870526	0.400511	0.26	0.216	1
WDR18	0.00871562	-0.438429	0.113	0.153	1
ADCY9	0.00872	-0.39954	0.192	0.236	1
STK24	0.0087379	-0.120258	0.315	0.383	1
ZCCHC17	0.00874569	0.277696	0.473	0.435	1
HOXB-AS1	0.0087565	0.495399	0.108	0.075	1
RPS6KB2	0.00876065	0.331991	0.248	0.201	1
PTEN	0.00876854	0.270211	0.515	0.475	1
ST3GAL3	0.00880481	-0.266759	0.13	0.174	1
WDR45B	0.00881935	0.256466	0.268	0.215	1
SUFU	0.00883313	-0.518787	0.085	0.122	1
DHRS3	0.0088486	0.260804	0.353	0.296	1
HDGF	0.00903545	-0.433843	0.193	0.239	1
FAM133B	0.00912462	0.310008	0.482	0.441	1
JARID2	0.00916255	-0.271232	0.586	0.614	1
TM9SF2	0.00920937	-0.29257	0.326	0.375	1
NFKB2	0.00921498	-0.42888	0.087	0.124	1
EML4	0.00924857	-0.154839	0.417	0.474	1
EIF1	0.00929459	0.073657	0.999	0.997	1
NDUFAF6	0.00930012	-0.35882	0.209	0.258	1
SIDT1-AS1	0.00933018	0.316586	0.125	0.088	1
UGCG	0.00933659	-0.291669	0.144	0.189	1
SLC25A20	0.00934828	0.411394	0.19	0.149	1
XPNPEP1	0.00939162	-0.368872	0.136	0.179	1
ZSWIM6	0.00940065	0.255177	0.404	0.355	1
ZNF362	0.00940248	0.489869	0.153	0.116	1
EIF3I	0.00944677	-0.190238	0.482	0.523	1
NOSIP	0.00945487	-0.307645	0.355	0.406	1
CCDC6	0.009485	0.574857	0.212	0.173	1
USP33	0.00950579	0.221396	0.49	0.44	1
COL6A2	0.00953279	0.325867	0.204	0.157	1
FBXO4	0.00960178	0.470837	0.145	0.108	1
RIT1	0.00963476	0.223348	0.22	0.169	1
PDK1	0.00963982	0.611163	0.132	0.098	1
STARD9	0.00967327	-0.308749	0.101	0.14	1
MICAL1	0.00971917	0.60244	0.116	0.083	1
EPB41	0.00975561	0.115032	0.679	0.631	1
CNOT2	0.0097648	0.250144	0.566	0.534	1
TAF11	0.00978692	0.283078	0.331	0.281	1
CRKL	0.00979281	-0.618523	0.09	0.125	1
POC5	0.00982607	0.369815	0.161	0.121	1
AVL9	0.00984767	0.241493	0.36	0.306	1
DCUN1D2	0.00985595	0.755652	0.114	0.082	1
ADAMTS1	0.00985786	0.47223	0.113	0.08	1
OGDH	0.00988837	-0.33079	0.306	0.354	1
TXN2	0.00990012	-0.203835	0.301	0.352	1
XAF1	0.00990667	-0.317456	0.278	0.324	1
FCHSD2	0.00993836	-0.297024	0.403	0.452	1
GNPDA1	0.00995676	0.436102	0.113	0.079	1
CACYBP	0.0100262	-0.235397	0.308	0.363	1
ITSN2	0.0100635	-0.156781	0.539	0.599	1
SCLY	0.010106	-0.458288	0.094	0.129	1
MED23	0.0101094	0.342136	0.284	0.241	1
KLHL36	0.0102214	0.398642	0.15	0.111	1
SLC25A39	0.0102556	-0.355779	0.175	0.22	1
DENND1C	0.0102751	0.338247	0.325	0.276	1
GBP1	0.0102853	-0.431967	0.174	0.219	1
CORO1B	0.0102899	0.497184	0.2	0.162	1
POLR2F	0.0102932	-0.294959	0.355	0.395	1
ARL2BP	0.010329	-0.326837	0.207	0.256	1
GCLC	0.0104317	0.308431	0.174	0.133	1
AP002762.2	0.0104433	0.424392	0.134	0.098	1
FAM160B1	0.010455	0.301775	0.205	0.162	1
ATP2B4	0.0104625	-0.24675	0.527	0.566	1
MYSM1	0.0104876	0.210336	0.308	0.256	1
MCM9	0.0104931	0.370957	0.287	0.242	1
RASGRP2	0.0104982	0.17057	0.466	0.402	1
RAD51B	0.0105204	-0.298364	0.374	0.427	1
HSPA4	0.0105276	-0.293413	0.245	0.293	1
SPTLC2	0.0105303	-0.304659	0.311	0.361	1
RXRA	0.0105342	-0.317143	0.089	0.125	1
H2AFY	0.0105588	-0.209182	0.401	0.446	1
SELENOT	0.0105635	0.203368	0.617	0.565	1
UBN2	0.0107872	-0.447873	0.12	0.159	1
CYTH1	0.0108067	0.0895129	0.831	0.806	1
ZDHHC20	0.0108806	0.284708	0.539	0.507	1
MAPKAP1	0.0108821	-0.191806	0.364	0.417	1
NDFIP1	0.0108886	0.197598	0.581	0.533	1
ZSWIM7	0.0109016	-0.362509	0.189	0.235	1
RMDN1	0.0109281	0.287989	0.268	0.22	1
ALG6	0.0109734	0.454384	0.167	0.13	1
FASLG	0.0110001	-0.368567	0.192	0.237	1
HAUS4	0.0110014	-0.259568	0.079	0.114	1
AP001011.1	0.011012	0.298119	0.348	0.293	1
ADAMTS10	0.0110146	-0.472983	0.122	0.161	1
COMMD10	0.01103	-0.195587	0.369	0.43	1
WDR27	0.0110334	0.652101	0.105	0.075	1
LINC01138	0.0110632	0.222743	0.509	0.466	1
TAOK1	0.0111129	-0.235331	0.338	0.393	1
PDCD4	0.0111151	0.163037	0.62	0.556	1
OSTF1	0.011151	0.135412	0.827	0.787	1
NDUFV2-AS1	0.0111588	0.408077	0.14	0.105	1
Z83844.2	0.0111646	-0.702808	0.082	0.114	1
RINT1	0.0111754	0.421283	0.185	0.145	1
ITPK1	0.0111808	-0.299811	0.181	0.23	1
BMI1	0.0112671	0.426953	0.129	0.094	1
FUBP1	0.0112702	0.199356	0.515	0.459	1
PYROXD2	0.0112766	-0.593548	0.086	0.12	1
STAT4	0.0112779	0.111412	0.807	0.77	1
ACACA	0.0113664	-0.425498	0.156	0.197	1
CDK8	0.0113775	-0.223164	0.21	0.259	1
CRY2	0.011385	0.337637	0.188	0.146	1
BIRC6	0.0114071	0.179369	0.711	0.69	1
SLC12A6	0.01147	-0.348755	0.203	0.25	1
HERC6	0.0114723	-0.673263	0.081	0.113	1
NUDCD2	0.0114971	-0.297739	0.252	0.298	1
CSGALNACT1	0.0115099	0.614518	0.113	0.08	1
LMBR1	0.0115103	0.314808	0.33	0.285	1
SFXN3	0.0115178	0.416003	0.11	0.078	1
VPS13A	0.0115264	-0.212127	0.306	0.361	1
HMGN4	0.0115328	-0.160627	0.363	0.423	1
AAMDC	0.0116217	0.306808	0.164	0.124	1
CPSF2	0.0116776	-0.356962	0.116	0.155	1
RECQL	0.0116928	0.197282	0.409	0.355	1
ZNRD1	0.0117011	-0.25432	0.286	0.336	1
KANSL2	0.0117045	0.30991	0.26	0.21	1
MRPS14	0.0117255	-0.290801	0.19	0.237	1
NHP2	0.011785	-0.324276	0.271	0.318	1
NRDC	0.0118217	-0.254864	0.377	0.421	1
EPC1	0.0118568	0.15651	0.719	0.681	1
RPL11	0.0118658	-0.070314	0.999	0.991	1
ASPH	0.0118886	0.103545	0.156	0.115	1
PLCB1	0.0120609	0.204139	0.639	0.621	1
CTPS1	0.0121122	0.581419	0.189	0.152	1
EIF2S1	0.0121153	-0.31114	0.258	0.305	1
C1GALT1C1	0.0121258	-0.45485	0.101	0.137	1
KLRB1	0.0121433	0.0235808	0.917	0.845	1
PIH1D1	0.0121794	-0.267442	0.28	0.33	1
CEBPZOS	0.0121834	0.327349	0.32	0.278	1
OPA1	0.0121988	0.283644	0.338	0.287	1
TAF1D	0.0122897	0.195153	0.497	0.45	1
SYNCRIP	0.0123532	0.198333	0.483	0.429	1
RPL18	0.0123691	-0.069613	1	0.991	1
FTSJ3	0.0124079	-0.355017	0.069	0.101	1
APOBEC3H	0.0124112	-0.501852	0.072	0.104	1
XCL1	0.0124739	-0.721926	0.111	0.148	1
RBM8A	0.012515	0.151964	0.675	0.623	1
TXN	0.012526	-0.199632	0.484	0.528	1
COQ8A	0.0125269	-0.425906	0.116	0.153	1
RPL36AL	0.0125391	-0.108445	0.968	0.963	1
MRPS15	0.0125687	-0.227119	0.297	0.347	1
MAP4K5	0.0126075	0.341855	0.407	0.369	1
GZMH	0.0126961	-0.217199	0.871	0.835	1
PSMG2	0.012719	-0.263171	0.361	0.409	1
TNRC6B	0.012728	0.188316	0.769	0.748	1
RNPEPL1	0.0127869	-0.221345	0.4	0.446	1
TVP23B	0.0127944	0.487986	0.116	0.083	1
POLE3	0.0128303	0.299947	0.279	0.232	1
PSTPIP1	0.0128471	-0.295328	0.348	0.394	1
CLASP2	0.0128488	0.219417	0.541	0.497	1
UNG	0.0129164	-0.564035	0.073	0.105	1
AKR1A1	0.012971	-0.293689	0.237	0.286	1
CYTOR	0.013045	0.251497	0.462	0.413	1
BPTF	0.0130657	0.312903	0.683	0.689	1
WDTC1	0.0131232	-0.390917	0.204	0.247	1
UBE2L6	0.0131235	-0.195373	0.384	0.44	1
STAMBP	0.0131456	-0.470964	0.163	0.202	1
LY6E	0.0131629	0.0800829	0.756	0.719	1
NGRN	0.0131778	-0.316875	0.134	0.175	1
SYNC	0.0132877	0.402549	0.109	0.077	1
LRRC8D	0.0133401	-0.428962	0.155	0.195	1
COMMD3	0.0133646	-0.304018	0.287	0.327	1
APOL1	0.0134291	-0.54618	0.093	0.126	1
DENND11	0.0134648	0.336025	0.18	0.141	1
POR	0.0136152	-0.411677	0.115	0.152	1
PSIP1	0.0136232	-0.215027	0.428	0.474	1
ZNF765	0.013624	-0.406769	0.097	0.133	1
HM13	0.0136512	-0.257593	0.306	0.357	1
PSMG1	0.0136728	-0.351417	0.086	0.121	1
TMEM116	0.0136949	0.592043	0.125	0.092	1
JAK2	0.0136963	-0.419134	0.281	0.319	1
ITPR3	0.0137053	-0.499579	0.102	0.137	1
PSMB1	0.0137108	-0.135411	0.763	0.769	1
GPR68	0.013725	-0.365243	0.102	0.137	1
ZNF621	0.0137366	0.628683	0.102	0.072	1
HS3ST3B1	0.0137391	0.271035	0.167	0.127	1
GPANK1	0.0137415	-0.302872	0.127	0.168	1
RABL2B	0.0137439	0.554493	0.107	0.077	1
UCHL3	0.0137556	-0.332658	0.155	0.2	1
PHF14	0.0138018	-0.243183	0.361	0.405	1
OPRM1	0.0138249	0.682923	0.107	0.077	1
RUFY3	0.013921	-0.421417	0.11	0.147	1
SYNGAP1	0.0139534	0.590236	0.11	0.08	1
AC005037.1	0.0139544	0.538791	0.138	0.103	1
SAP18	0.0139646	0.119955	0.792	0.761	1
UBE2O	0.0140752	-0.50074	0.142	0.179	1
PTPN4	0.0140759	0.138166	0.807	0.778	1
ACYP2	0.0141268	0.190093	0.446	0.393	1
SNRPD1	0.0141403	-0.217591	0.461	0.489	1
RIPK1	0.0141653	0.206215	0.445	0.394	1
PEX1	0.0141735	0.284152	0.143	0.105	1
MAPKAPK3	0.014192	-0.317384	0.17	0.213	1
MEX3C	0.0142222	0.293849	0.327	0.281	1
SGSM1	0.014225	-0.415566	0.098	0.134	1
KRI1	0.0142443	-0.571031	0.106	0.14	1
MRFAP1	0.0143876	-0.230429	0.392	0.431	1
BCAS2	0.0144859	0.168651	0.508	0.462	1
SPTY2D1	0.014533	0.335137	0.337	0.295	1
PAPSS1	0.0145915	-0.390348	0.079	0.111	1
UTRN	0.0146405	0.0764141	0.92	0.891	1
SPNS1	0.014718	-0.533957	0.102	0.136	1
ARNTL	0.0147387	0.260494	0.398	0.349	1
GAS5	0.0149488	-0.353604	0.551	0.56	1
ERP29	0.0149706	-0.190766	0.584	0.599	1
SYT11	0.0149748	0.374204	0.198	0.156	1
OTUD6B-AS1	0.0149762	0.268357	0.339	0.293	1
MRFAP1L1	0.0150026	-0.281997	0.137	0.177	1
PEBP1	0.0150887	-0.185093	0.397	0.444	1
INPP5K	0.01511	0.247915	0.299	0.251	1
AP2S1	0.0151506	-0.160411	0.495	0.536	1
TAFA1	0.0151936	-0.150792	0.084	0.118	1
SMIM27	0.0152147	0.342383	0.233	0.19	1
PPP1CA	0.0152172	-0.131232	0.723	0.737	1
SGSM3	0.0152216	-0.414647	0.131	0.171	1
WDR54	0.0152696	-0.315573	0.133	0.173	1
ADAP1	0.0152712	-0.409068	0.141	0.179	1
BROX	0.0152909	0.287049	0.273	0.228	1
PHF6	0.0153539	0.338478	0.208	0.168	1
CSK	0.0154585	-0.207372	0.514	0.562	1
CRLF3	0.0155171	-0.243136	0.392	0.435	1
JTB	0.0155696	-0.138893	0.682	0.697	1
ARHGAP30	0.015577	-0.212481	0.521	0.554	1
PYCARD	0.0155807	-0.210847	0.499	0.54	1
FAU	0.0156806	0.0812595	0.999	0.995	1
NOA1	0.0157011	-0.556624	0.101	0.134	1
TOMM22	0.015755	-0.309423	0.293	0.335	1
UTP18	0.0157821	-0.321943	0.189	0.234	1
SLC25A11	0.015792	-0.259282	0.274	0.322	1
EHD4	0.0158306	0.411716	0.226	0.184	1
CTSZ	0.0159744	-0.495134	0.172	0.21	1
MYO1E	0.0160222	-0.485186	0.109	0.143	1
KPNA5	0.0160577	0.219035	0.277	0.23	1
ITGAV	0.0160621	0.53557	0.137	0.104	1
COPA	0.0160949	0.164259	0.435	0.372	1
TCP1	0.0161442	-0.348253	0.321	0.355	1
SPATS2	0.0161463	0.430432	0.168	0.133	1
ASL	0.016196	0.292137	0.285	0.241	1
LIN37	0.0162106	-0.560481	0.082	0.113	1
TWF1	0.0162565	0.48417	0.188	0.153	1
TRIM13	0.016269	-0.346171	0.146	0.186	1
PPIP5K2	0.0163016	0.29846	0.342	0.304	1
CTSB	0.0163428	-0.434278	0.108	0.143	1
LPCAT1	0.0163624	0.216991	0.551	0.509	1
CDKN2AIP	0.0164537	0.382824	0.155	0.119	1
TRAPPC5	0.0164596	-0.206102	0.471	0.512	1
GTF2IRD2	0.0164774	0.54638	0.117	0.086	1
REPS1	0.0164839	0.346549	0.295	0.255	1
NAA35	0.016519	-0.303179	0.226	0.27	1
ARIH2	0.0166068	0.196822	0.503	0.461	1
LZTFL1	0.0166641	0.539321	0.121	0.09	1
Z93930.2	0.0167164	0.31358	0.207	0.168	1
AL031428.1	0.016761	0.437706	0.15	0.116	1
ARPC5L	0.0167738	0.14394	0.765	0.727	1
PYURF	0.0168351	-0.229973	0.391	0.441	1
SEC14L1	0.016891	0.279819	0.332	0.283	1
PDZD8	0.0169662	0.39365	0.331	0.292	1
MYO1D	0.0169867	0.507871	0.143	0.109	1
TMEM63A	0.0170182	-0.38252	0.149	0.186	1
SDCCAG8	0.0171029	-0.424897	0.175	0.217	1
ARID5B	0.0171128	-0.2944	0.417	0.462	1
COLGALT1	0.0171455	-0.26929	0.085	0.12	1
AL645568.1	0.0171818	0.363759	0.232	0.191	1
COMMD9	0.0172226	-0.346023	0.176	0.219	1
SOCS4	0.0172243	0.416775	0.148	0.113	1
TRPM7	0.0172359	0.203792	0.481	0.435	1
GLRX3	0.0172397	-0.253508	0.279	0.326	1
NASP	0.0172583	0.162231	0.544	0.487	1
ITGB1	0.0172864	-0.185022	0.644	0.678	1
AGO3	0.0173096	-0.162647	0.37	0.434	1
RHBDD2	0.0173235	0.590962	0.105	0.077	1
STK10	0.0173321	0.09334	0.819	0.797	1
PSTPIP2	0.0173371	0.210782	0.336	0.285	1
AC090825.1	0.0174468	0.473296	0.12	0.089	1
SLC25A36	0.0174527	0.276142	0.349	0.309	1
GABARAP	0.0174772	-0.173031	0.652	0.665	1
SAP30BP	0.0175025	0.231906	0.377	0.328	1
SLX4IP	0.0175043	-0.358356	0.111	0.148	1
CFLAR-AS1	0.0175551	0.406282	0.153	0.117	1
TMC8	0.0175836	-0.247925	0.499	0.531	1
SAMD4B	0.0176168	0.366519	0.163	0.127	1
CMIP	0.0176239	0.140552	0.595	0.535	1
SPN	0.017646	-0.148247	0.531	0.577	1
MPPE1	0.017709	0.267674	0.29	0.245	1
TBC1D10C	0.0177156	0.124533	0.731	0.699	1
PSMA3	0.0177553	-0.197041	0.47	0.51	1
AC008105.3	0.0178561	-0.434703	0.154	0.192	1
ATP2A3	0.0180207	0.195862	0.339	0.291	1
UBTF	0.0180828	0.268099	0.348	0.302	1
FBXO22	0.0180917	-0.292872	0.123	0.163	1
DNASE2	0.0181437	0.364294	0.239	0.2	1
RNF19A	0.0181828	0.244605	0.532	0.482	1
YTHDF3	0.0182978	0.306875	0.332	0.288	1
DR1	0.0184036	0.278707	0.326	0.287	1
HNRNPD	0.0184317	-0.150816	0.604	0.629	1
TRIM28	0.0184522	-0.240411	0.219	0.265	1
HDAC8	0.0185457	-0.203534	0.27	0.321	1
CDK2AP2	0.0185594	-0.161073	0.442	0.479	1
SLC9A9	0.0185674	0.178029	0.468	0.416	1
BCL2L1	0.0185899	0.272651	0.284	0.24	1
CIAO2A	0.0186204	-0.440949	0.12	0.155	1
MARK4	0.0186579	-0.34025	0.137	0.175	1
SUCLG2	0.0186797	0.270747	0.519	0.501	1
VPS9D1	0.0187069	0.262217	0.203	0.161	1
EIF2AK3	0.018724	0.42513	0.283	0.243	1
RPL23A	0.0187933	-0.0730127	1	0.992	1
PRPS2	0.018812	-0.478159	0.072	0.102	1
SDHC	0.0188598	-0.271902	0.302	0.344	1
CSNK1D	0.0190184	0.203605	0.439	0.395	1
MKNK2	0.0190334	0.243368	0.303	0.256	1
MPP6	0.0190365	-0.289373	0.09	0.122	1
FHIT	0.019172	0.431118	0.197	0.158	1
LINC02100	0.0191857	-0.368423	0.09	0.122	1
FLYWCH2	0.0192089	-0.350019	0.143	0.181	1
NF2	0.0192532	0.34471	0.187	0.149	1
SIGLEC7	0.0192882	0.344004	0.157	0.122	1
PCYT1A	0.0193085	-0.28738	0.247	0.291	1
SRI	0.0193136	-0.225122	0.502	0.538	1
EIF3D	0.01935	-0.168396	0.586	0.618	1
IFT57	0.0193881	0.282137	0.148	0.111	1
SEC22B	0.0193915	0.254277	0.296	0.25	1
GSN	0.0193999	-0.288159	0.242	0.287	1
RNF149	0.0195925	-0.229372	0.442	0.469	1
NIFK-AS1	0.0196568	0.352422	0.121	0.089	1
NORAD	0.0197108	0.273106	0.283	0.241	1
KMT2B	0.019744	-0.43744	0.141	0.178	1
KIAA0825	0.0197572	-0.353296	0.083	0.115	1
N4BP2	0.0197805	-0.264134	0.148	0.188	1
KIF13A	0.0197806	0.386979	0.163	0.128	1
RAB2A	0.0197824	0.199668	0.754	0.731	1
NDUFA5	0.0198987	0.247337	0.446	0.399	1
LAGE3	0.0199063	-0.297546	0.193	0.236	1
CIAO2B	0.0200429	-0.114661	0.543	0.585	1
MCRS1	0.020067	-0.338638	0.187	0.228	1
ZNF302	0.0201795	0.308854	0.267	0.222	1
SNIP1	0.0202544	0.320635	0.271	0.231	1
FXN	0.0202661	-0.185266	0.164	0.209	1
SGF29	0.0203232	-0.384295	0.133	0.169	1
BCL6	0.0203406	-0.471128	0.083	0.114	1
SMC3	0.0203421	-0.224953	0.348	0.393	1
KLHL2	0.0203706	0.360407	0.225	0.185	1
HMGCR	0.0203969	0.334897	0.148	0.113	1
CLOCK	0.0204075	-0.349026	0.175	0.215	1
GCSH	0.0204222	-0.45785	0.075	0.105	1
UBE4A	0.0204578	0.269111	0.316	0.272	1
PIK3C3	0.0204677	0.30829	0.326	0.286	1
DNMBP	0.0204732	0.397718	0.115	0.084	1
SUMF1	0.0204823	0.454427	0.322	0.288	1
MBNL3	0.020488	-0.408853	0.162	0.202	1
HACD3	0.0205118	-0.28209	0.167	0.209	1
MPDU1	0.0205195	-0.276514	0.121	0.158	1
FAM3C	0.0205324	0.245055	0.267	0.221	1
CALM3	0.0205867	-0.242482	0.536	0.553	1
GNPDA2	0.0205877	0.392855	0.149	0.114	1
MGMT	0.0205918	0.165318	0.452	0.398	1
ISG20L2	0.0205971	0.463402	0.155	0.122	1
SNRNP35	0.020603	-0.345099	0.18	0.221	1
MINK1	0.0206443	-0.427552	0.113	0.148	1
UBE3B	0.0207528	-0.355805	0.118	0.155	1
IER2	0.0207683	-0.203823	0.893	0.904	1
MRPS34	0.0207802	-0.205458	0.427	0.474	1
IL16	0.020855	-0.23241	0.358	0.406	1
EPS15L1	0.0208554	0.298761	0.333	0.29	1
RPRD2	0.0208818	-0.251861	0.349	0.393	1
C19orf25	0.0208933	-0.226883	0.292	0.343	1
KLHDC4	0.020971	0.189668	0.435	0.387	1
A2M-AS1	0.0210245	-0.626556	0.085	0.115	1
NUP50	0.0210417	0.263133	0.255	0.208	1
LIX1L-AS1	0.0210647	0.506608	0.107	0.078	1
POLR2H	0.0210859	-0.385387	0.202	0.241	1
ZNF121	0.0211158	0.349131	0.163	0.128	1
KEAP1	0.0211192	-0.44384	0.115	0.148	1
NDUFS1	0.0211769	-0.247049	0.209	0.253	1
ABCB1	0.0211933	0.259274	0.375	0.329	1
TRPM2	0.0212111	0.482001	0.119	0.088	1
RIPK2	0.0212297	0.367791	0.238	0.196	1
FKBP4	0.0212327	-0.396862	0.075	0.105	1
MZT2A	0.021239	-0.164534	0.367	0.417	1
ZNF721	0.0212724	0.203524	0.439	0.39	1
THADA	0.0213085	-0.207508	0.307	0.36	1
AL158152.1	0.0213321	0.417502	0.137	0.104	1
CTR9	0.0213331	-0.375444	0.23	0.269	1
DDX6	0.0213377	0.187504	0.678	0.634	1
GRK2	0.0215421	-0.21955	0.384	0.428	1
RALGDS	0.0215631	0.197057	0.395	0.349	1
STAT2	0.0215657	0.300432	0.226	0.185	1
TMEM9B	0.0215965	0.239095	0.368	0.324	1
PTRHD1	0.0216426	-0.198618	0.227	0.276	1
MHENCR	0.0217319	0.604077	0.113	0.084	1
DTYMK	0.0218383	-0.335015	0.149	0.188	1
MMP24OS	0.0218598	0.186854	0.38	0.328	1
TNKS	0.0218756	0.26581	0.448	0.413	1
RANBP3	0.0218757	0.297831	0.176	0.139	1
IGBP1	0.0219128	-0.277441	0.381	0.418	1
KIAA0355	0.0219206	0.37812	0.234	0.196	1
PPP4R3A	0.0219263	0.192443	0.422	0.375	1
ZNF124	0.0219559	0.455517	0.167	0.133	1
TBP	0.0220371	0.421264	0.104	0.075	1
DAPK2	0.0221198	0.220727	0.101	0.071	1
ETFB	0.0221845	-0.222739	0.28	0.325	1
RCSD1	0.0222729	-0.222775	0.562	0.602	1
CLASRP	0.022279	-0.391529	0.196	0.231	1
ZNF266	0.0223143	0.396701	0.254	0.215	1
FBXW7	0.0223307	0.236163	0.598	0.564	1
FAM117A	0.022402	-0.211146	0.391	0.434	1
SHMT2	0.0224057	-0.374918	0.098	0.132	1
IKZF3	0.0224276	0.0934994	0.635	0.572	1
TIMM13	0.0225231	-0.195864	0.285	0.333	1
IL27RA	0.0226607	-0.218933	0.378	0.423	1
PRCP	0.0226772	0.4007	0.21	0.175	1
BCAP29	0.0227385	0.307996	0.244	0.203	1
ACIN1	0.0227637	0.224096	0.407	0.359	1
STAU1	0.0228016	0.249723	0.421	0.384	1
TMEM205	0.0228423	-0.23211	0.137	0.176	1
CYHR1	0.0228571	-0.391462	0.151	0.188	1
ADNP2	0.0228742	0.287272	0.158	0.122	1
GIHCG	0.0229181	0.399461	0.155	0.123	1
AC023424.3	0.0229285	0.265068	0.321	0.284	1
SPSB3	0.0230056	0.174139	0.396	0.349	1
TMEM134	0.0230234	-0.375366	0.23	0.267	1
POLK	0.0230989	-0.207221	0.167	0.208	1
FRY	0.0231179	0.281574	0.303	0.26	1
EVL	0.0231558	0.0888784	0.895	0.863	1
FBXW4	0.0231803	0.218425	0.332	0.281	1
UBAP1	0.0232092	0.259282	0.376	0.331	1
DDX59	0.0232472	0.334502	0.149	0.114	1
RPL14	0.0232638	-0.0728107	1	0.992	1
RPL29	0.0233505	-0.091569	0.999	0.988	1
ASNSD1	0.0233516	-0.406366	0.103	0.136	1
PSMA6	0.023377	-0.119483	0.669	0.679	1
TXNRD1	0.0233949	-0.204603	0.268	0.315	1
ATP6V0D1	0.0234806	-0.199877	0.333	0.383	1
APOBEC3D	0.0235038	0.488476	0.117	0.087	1
ILF2	0.0235191	-0.227748	0.39	0.44	1
TMEM62	0.0235296	0.34243	0.202	0.165	1
FAM76A	0.0235535	0.436207	0.148	0.115	1
PARP4	0.0235561	0.211299	0.501	0.469	1
MYO15B	0.0236112	0.375594	0.126	0.094	1
EPSTI1	0.0236911	-0.263017	0.279	0.327	1
LRIG2	0.0237597	0.356723	0.166	0.131	1
ATXN3	0.0237717	-0.354081	0.2	0.239	1
LNPEP	0.0237987	0.10901	0.616	0.57	1
RAD51D	0.0238187	-0.432031	0.097	0.129	1
PLEKHF2	0.0238307	-0.400717	0.103	0.136	1
TMEM131L	0.0238892	-0.131556	0.515	0.569	1
OTULINL	0.0239918	-0.266491	0.223	0.265	1
FOXK1	0.0240309	-0.342115	0.232	0.275	1
LYSMD3	0.0240494	0.374026	0.232	0.194	1
PRRC1	0.0240892	-0.466241	0.086	0.116	1
OTUB1	0.0241938	-0.289283	0.262	0.302	1
RDX	0.0242367	-0.335939	0.162	0.198	1
ARMC6	0.0243997	0.549237	0.137	0.106	1
GLT8D1	0.0244651	0.378699	0.169	0.136	1
TRIOBP	0.0245108	-0.2955	0.145	0.184	1
PIKFYVE	0.0246436	-0.177118	0.207	0.25	1
SLC66A2	0.0247367	-0.495236	0.117	0.15	1
COMMD5	0.0247649	-0.251773	0.186	0.229	1
EID1	0.0247834	-0.188871	0.614	0.64	1
NCOA1	0.0248444	0.151806	0.804	0.779	1
NR3C1	0.0248582	-0.26737	0.597	0.613	1
OGFR	0.0248746	-0.325131	0.254	0.294	1
CRK	0.0248998	-0.437735	0.14	0.174	1
SH3BP1	0.0249168	-0.197246	0.282	0.328	1
TTC39C	0.024917	-0.303284	0.352	0.386	1
CCPG1	0.0249258	0.23779	0.403	0.362	1
DESI1	0.0250109	-0.339477	0.139	0.175	1
PIN1	0.0250842	0.170934	0.467	0.414	1
ALG12	0.0251638	0.40892	0.125	0.094	1
SLC27A4	0.0251728	-0.401034	0.106	0.139	1
RALGPS1	0.0251762	0.227059	0.11	0.08	1
GCDH	0.0252158	-0.362433	0.123	0.158	1
ZNF540	0.0252804	0.291388	0.119	0.088	1
G3BP2	0.025302	0.222813	0.498	0.45	1
AC073840.1	0.0253246	0.579754	0.113	0.085	1
RETREG3	0.0253993	-0.199734	0.254	0.298	1
SNTB2	0.0254105	0.172387	0.349	0.296	1
CD37	0.0254648	-0.167868	0.779	0.798	1
LUC7L2	0.025558	0.178873	0.574	0.537	1
ZFHX3	0.0256073	-0.415397	0.081	0.111	1
KLHL28	0.0256223	0.284888	0.277	0.234	1
MOV10	0.025651	-0.405377	0.079	0.108	1
RTF1	0.0257161	-0.145718	0.483	0.529	1
CIAO3	0.0258266	-0.425452	0.077	0.105	1
EIF4G3	0.025876	0.164265	0.702	0.654	1
CNIH1	0.0258866	-0.239652	0.151	0.19	1
SMAD3	0.0259881	-0.302406	0.271	0.315	1
RNASET2	0.0260287	-0.189868	0.32	0.368	1
DNAJC8	0.0260683	0.145077	0.633	0.579	1
SUCLG1	0.0261668	-0.199577	0.373	0.416	1
MON1B	0.0261988	0.35219	0.197	0.161	1
DENR	0.0262917	0.23863	0.377	0.332	1
FAM102B	0.0263288	0.261892	0.249	0.207	1
ZNF217	0.0264638	-0.230698	0.264	0.309	1
STX8	0.0265663	0.159481	0.675	0.639	1
STAMBPL1	0.0266653	-0.439653	0.113	0.145	1
NME1	0.0268625	-0.25569	0.149	0.19	1
CASP1	0.0269352	-0.237243	0.313	0.355	1
CMKLR1	0.0269375	0.212562	0.139	0.105	1
ANKRD39	0.0269954	0.442966	0.132	0.102	1
SCAMP1	0.0270144	-0.328781	0.21	0.248	1
PARP12	0.0270464	-0.4373	0.128	0.162	1
CLYBL	0.0272361	-0.15166	0.096	0.129	1
KIF3B	0.0272396	-0.210956	0.09	0.122	1
MEF2A	0.0272544	-0.262442	0.304	0.344	1
TSR2	0.0272977	0.231138	0.27	0.229	1
RPL38	0.0273838	0.0823118	0.979	0.977	1
ATRAID	0.0273997	0.188472	0.454	0.412	1
C12orf65	0.0274075	-0.255347	0.173	0.213	1
AHNAK	0.0274325	-0.235077	0.633	0.64	1
ODF2L	0.0275407	0.265532	0.416	0.37	1
SMC2	0.0275928	-0.28132	0.129	0.166	1
NLRP2	0.0276217	-0.499851	0.077	0.105	1
SNX20	0.027708	-0.376675	0.178	0.214	1
INO80D	0.0277226	0.276742	0.355	0.315	1
PGGT1B	0.0277227	0.22067	0.214	0.176	1
DNM1L	0.027833	0.28576	0.325	0.287	1
C4orf48	0.0279424	0.597567	0.172	0.14	1
NDUFB3	0.0279791	-0.0869111	0.455	0.498	1
AL391839.1	0.0280133	0.367472	0.133	0.101	1
AGO2	0.0280619	0.205152	0.34	0.292	1
TMEM243	0.0280651	0.19412	0.338	0.293	1
NUTF2	0.0280745	-0.25927	0.214	0.255	1
KLHL22	0.0280752	-0.365974	0.165	0.2	1
INPP1	0.0281268	-0.389679	0.102	0.134	1
RAB1B	0.0281342	0.225112	0.31	0.268	1
LITAF	0.0281743	0.101658	0.866	0.834	1
EML2	0.0282712	-0.284537	0.164	0.203	1
FCHO2	0.028283	0.436744	0.167	0.135	1
HIBADH	0.0283091	-0.357631	0.134	0.17	1
TP53BP1	0.0283418	0.347662	0.173	0.139	1
DPY30	0.0284498	-0.133447	0.27	0.321	1
RAB37	0.0284559	-0.271764	0.258	0.3	1
STX2	0.0284594	-0.254115	0.075	0.105	1
ERICH1	0.0284618	-0.252428	0.355	0.396	1
KLF3-AS1	0.0286087	0.243355	0.141	0.108	1
S100A4	0.0286201	-0.0386283	0.97	0.953	1
CHMP2A	0.0286392	-0.186206	0.507	0.535	1
SLC9A8	0.0286595	0.213321	0.228	0.189	1
MAU2	0.0286794	0.255545	0.221	0.183	1
APOLD1	0.0287039	-0.524532	0.096	0.126	1
AF165147.1	0.0287585	-0.403488	0.317	0.354	1
RFWD3	0.0288614	-0.385252	0.105	0.137	1
CDK5RAP2	0.0290155	-0.328413	0.248	0.287	1
FAM168B	0.0290246	0.296061	0.259	0.221	1
FUNDC2	0.029164	0.216437	0.334	0.287	1
TFB1M	0.0291774	-0.463708	0.133	0.167	1
C1GALT1	0.0291876	-0.257477	0.385	0.418	1
ZNF639	0.0292538	-0.29926	0.108	0.141	1
NIP7	0.029264	-0.390038	0.137	0.173	1
RAB40C	0.0293416	-0.457795	0.078	0.106	1
RGS19	0.0293721	0.155765	0.521	0.472	1
ECI1	0.0294143	-0.328834	0.162	0.199	1
RHOA	0.0294182	-0.100119	0.863	0.865	1
ZNF326	0.0294394	0.26508	0.32	0.28	1
DNAAF2	0.0294424	0.486645	0.115	0.087	1
HCFC1R1	0.0294932	-0.290542	0.095	0.127	1
CD320	0.0295235	-0.237413	0.295	0.333	1
COA3	0.0295808	-0.16891	0.217	0.264	1
HAGH	0.0296321	-0.261463	0.295	0.332	1
ERMP1	0.0296635	-0.407735	0.121	0.153	1
TMEM8A	0.0296715	-0.504511	0.127	0.158	1
NSUN2	0.0296772	0.303753	0.18	0.145	1
GID8	0.0296887	-0.218251	0.257	0.298	1
TAF3	0.0297172	-0.199484	0.331	0.376	1
AC093865.1	0.0297593	-0.640492	0.104	0.134	1
HNRNPU	0.0297825	0.125667	0.711	0.686	1
FAR1	0.029789	0.184127	0.455	0.407	1
LTBP4	0.0298208	0.421433	0.129	0.099	1
LETM1	0.0298595	0.364778	0.145	0.113	1
SS18L2	0.0299874	-0.162743	0.314	0.364	1
AC083798.2	0.030029	0.61742	0.102	0.076	1
TYK2	0.0300493	-0.375126	0.144	0.18	1
ATIC	0.0300897	-0.373177	0.149	0.185	1
SATB1	0.030165	-0.453467	0.14	0.173	1
FBXO3	0.0301911	0.267978	0.249	0.208	1
MIER1	0.0302242	0.165642	0.586	0.541	1
PLAAT4	0.0302312	-0.121159	0.886	0.872	1
ATG12	0.0302326	0.221267	0.391	0.344	1
RNF24	0.0302384	-0.518324	0.099	0.129	1
ZFP64	0.0303186	-0.484774	0.077	0.105	1
NDUFA11	0.0303744	-0.17098	0.6	0.633	1
TMEM230	0.0304074	-0.132573	0.449	0.509	1
HNRNPC	0.0304845	0.153607	0.814	0.769	1
ASB1	0.0306716	0.285872	0.136	0.104	1
SAMD9	0.0307157	0.190646	0.447	0.408	1
BMT2	0.0307198	-0.266321	0.148	0.185	1
EXOSC3	0.0308467	-0.334044	0.15	0.186	1
C18orf25	0.0309329	0.342125	0.284	0.252	1
WDR89	0.0310612	-0.410195	0.089	0.118	1
TMEM39A	0.0311175	0.318924	0.173	0.139	1
ABHD17B	0.0311973	0.284143	0.298	0.256	1
C7orf50	0.0312272	0.254431	0.296	0.254	1
SLC25A40	0.0313191	-0.379819	0.102	0.132	1
THAP6	0.0313432	0.310295	0.119	0.09	1
SNAI3	0.0313773	-0.502075	0.079	0.106	1
TRBC2	0.031457	-0.137994	0.603	0.64	1
MTCH2	0.0314636	-0.276702	0.244	0.284	1
FRG1	0.0316055	0.21124	0.45	0.408	1
PCIF1	0.0316395	0.33983	0.164	0.133	1
TNFRSF1B	0.0316429	0.141037	0.499	0.459	1
CCND2	0.0316655	-0.328104	0.365	0.398	1
RABGGTB	0.0318095	0.352103	0.168	0.135	1
DDX54	0.0318175	-0.385531	0.176	0.21	1
LAMTOR3	0.0318247	0.315692	0.177	0.143	1
TBC1D25	0.0318424	-0.313176	0.109	0.142	1
FUCA2	0.0318625	-0.252543	0.095	0.127	1
WAS	0.0318734	0.104289	0.517	0.469	1
FAM32A	0.0319007	0.235337	0.354	0.315	1
MTX2	0.031925	-0.22339	0.139	0.175	1
MMP23B	0.0320195	0.240975	0.222	0.184	1
NXF1	0.0320391	0.302476	0.191	0.155	1
SLAIN2	0.0321143	0.230563	0.361	0.314	1
ZDHHC21	0.0321255	0.351437	0.225	0.189	1
HDAC7	0.0321458	-0.349906	0.22	0.259	1
BBIP1	0.0322439	0.356407	0.192	0.157	1
TP53I13	0.0322599	0.159139	0.178	0.139	1
TMEM219	0.032302	0.230749	0.393	0.349	1
SFMBT2	0.0323033	-0.209884	0.487	0.531	1
TLK1	0.032334	-0.170103	0.405	0.449	1
MAP2K2	0.0323404	0.134707	0.664	0.613	1
RNF144A	0.0323853	0.175666	0.175	0.138	1
TBXAS1	0.0326845	0.287733	0.409	0.368	1
TTC32	0.0327011	0.327999	0.116	0.088	1
SND1	0.0327129	-0.262587	0.416	0.45	1
PCMT1	0.0327203	-0.212144	0.442	0.477	1
RAB7A	0.0327516	0.126722	0.66	0.616	1
TYW3	0.0328319	-0.434762	0.14	0.173	1
MARCH2	0.0329296	0.200871	0.232	0.191	1
TCTA	0.0329373	0.469515	0.154	0.124	1
SCAP	0.032938	-0.359387	0.136	0.169	1
TERF1	0.033043	0.20657	0.38	0.337	1
TMEM147	0.0331372	-0.345813	0.184	0.221	1
FLT3LG	0.0332345	-0.430695	0.104	0.134	1
RHEB	0.0332452	-0.233142	0.397	0.436	1
PAG1	0.0332764	-0.377954	0.219	0.253	1
PMPCB	0.0333343	0.224024	0.321	0.284	1
RSPRY1	0.0334224	-0.26267	0.128	0.162	1
RPL10A	0.0334267	-0.1076	0.997	0.985	1
WAC	0.0334598	0.162871	0.62	0.597	1
WASHC2C	0.0335286	0.240817	0.21	0.172	1
CWF19L1	0.0335314	0.270557	0.214	0.179	1
GPD2	0.0335563	-0.142342	0.142	0.18	1
ZNF518A	0.0335899	0.25324	0.284	0.244	1
TTC7A	0.0336814	-0.342228	0.18	0.215	1
TIAL1	0.0336852	0.221511	0.436	0.402	1
SDAD1	0.0337627	-0.213242	0.205	0.247	1
TRBC1	0.0338494	-0.104619	0.64	0.692	1
LDLRAP1	0.0339374	-0.482436	0.08	0.107	1
WRNIP1	0.0339383	0.364766	0.174	0.14	1
AC021752.1	0.0339891	0.413504	0.111	0.084	1
PRPF18	0.0340329	0.172674	0.302	0.259	1
CNBD2	0.0340639	0.380277	0.113	0.084	1
PRPF38A	0.0340761	0.252591	0.282	0.243	1
TMEM184C	0.0341866	0.453617	0.133	0.104	1
LPCAT3	0.0342395	0.390819	0.211	0.177	1
MX2	0.0343242	-0.557662	0.077	0.103	1
WASL	0.0343422	0.23801	0.196	0.161	1
GPR155	0.0344016	-0.56416	0.092	0.119	1
FEM1B	0.0344114	-0.576457	0.08	0.106	1
NRROS	0.0344175	0.446175	0.11	0.082	1
MAP1LC3B	0.0344667	0.166655	0.667	0.647	1
CCNY	0.0344804	-0.16519	0.477	0.51	1
BCOR	0.0346078	-0.523458	0.08	0.106	1
LRRC41	0.0346556	0.485074	0.168	0.139	1
SOS1	0.0348252	-0.151719	0.507	0.547	1
HEG1	0.0349711	-0.329699	0.24	0.281	1
MFN1	0.0349775	0.362501	0.197	0.164	1
NABP2	0.0351153	-0.257703	0.111	0.144	1
NKAPD1	0.0352623	0.259514	0.156	0.125	1
SASH3	0.0353245	-0.19368	0.44	0.479	1
MARCH6	0.0353501	0.218373	0.46	0.429	1
SEM1	0.035477	-0.117625	0.564	0.599	1
RPL27A	0.0355001	0.0963792	0.997	0.986	1
HMGN3	0.0355057	-0.153869	0.709	0.711	1
SPOCK2	0.035517	0.213572	0.33	0.284	1
PIGV	0.0356045	0.570308	0.107	0.081	1
RTCB	0.0356224	-0.245968	0.283	0.324	1
VAMP4	0.0356934	0.324771	0.199	0.162	1
MRPL19	0.0357282	-0.354598	0.174	0.208	1
AUH	0.0358327	0.268017	0.386	0.35	1
NDUFAB1	0.0358457	-0.205915	0.447	0.478	1
RCBTB1	0.0359313	0.363359	0.106	0.079	1
P2RY8	0.0359473	-0.312031	0.486	0.516	1
AL450998.2	0.0359481	0.530474	0.116	0.089	1
PSMD8	0.0359513	-0.132465	0.623	0.645	1
CTDSP1	0.0359684	0.176875	0.445	0.404	1
PBDC1	0.0361488	-0.212071	0.235	0.273	1
SART3	0.0361889	-0.372589	0.145	0.179	1
CIR1	0.0362406	-0.215566	0.43	0.468	1
TMEM164	0.0362643	-0.450574	0.086	0.115	1
PCF11	0.0362909	0.243841	0.349	0.31	1
LDHA	0.036368	-0.177193	0.649	0.676	1
NUP42	0.0365267	0.217857	0.358	0.317	1
RMND5A	0.0366399	0.221354	0.294	0.252	1
RFFL	0.0366471	0.186776	0.337	0.296	1
C3orf38	0.0369366	0.278338	0.237	0.197	1
NCOA7	0.0369921	0.231886	0.43	0.389	1
ATP10A	0.0370285	0.205266	0.455	0.413	1
DARS	0.0370875	-0.296761	0.215	0.251	1
SRSF4	0.037111	-0.170497	0.538	0.584	1
WDR70	0.0371117	0.242689	0.464	0.438	1
PHB	0.0372225	0.104745	0.532	0.463	1
SIPA1	0.037223	0.149005	0.485	0.451	1
RASA3	0.0372293	-0.196728	0.714	0.724	1
LMO4	0.0373186	-0.171481	0.293	0.338	1
CD2BP2	0.0374188	0.137336	0.375	0.322	1
TNFRSF18	0.0374785	-0.247343	0.227	0.267	1
KLRG1	0.0375132	-0.241195	0.365	0.402	1
GFPT1	0.0377469	-0.335059	0.19	0.226	1
CAMKMT	0.0379385	-0.172148	0.397	0.446	1
PHF3	0.0379543	0.226541	0.438	0.405	1
MTERF2	0.0379676	0.479736	0.105	0.079	1
SLC4A4	0.0380252	-0.173108	0.187	0.225	1
LINC00513	0.038053	0.248207	0.301	0.261	1
AC073167.1	0.0382216	0.24701	0.201	0.165	1
SEC11C	0.0383762	-0.190339	0.381	0.416	1
AC053513.1	0.0384505	0.41193	0.113	0.086	1
SCFD2	0.0384518	-0.213706	0.311	0.351	1
MRPL58	0.0384572	-0.294463	0.165	0.202	1
RTF2	0.0385652	-0.156504	0.48	0.524	1
ABL2	0.0386417	-0.133462	0.11	0.144	1
SNRNP200	0.0386495	0.254331	0.338	0.302	1
TUBB4B	0.0386556	0.0556334	0.463	0.41	1
RCBTB2	0.0386588	0.186651	0.255	0.208	1
BRAT1	0.0386764	-0.269648	0.101	0.131	1
UBXN2A	0.0386834	0.297378	0.27	0.236	1
CUL5	0.0387403	0.204616	0.374	0.335	1
PYROXD1	0.0387891	0.347586	0.221	0.188	1
TMEM107	0.038847	0.268619	0.281	0.251	1
SOS2	0.0388511	0.151414	0.53	0.501	1
WDR37	0.038892	0.140688	0.519	0.469	1
PEX16	0.0388972	0.201001	0.294	0.251	1
H2AFV	0.0390665	-0.217596	0.595	0.612	1
HNRNPM	0.0391084	-0.112519	0.645	0.658	1
CCNQ	0.039277	-0.351125	0.142	0.176	1
PSMD1	0.039345	-0.225327	0.269	0.308	1
ANKMY1	0.0394725	-0.260058	0.203	0.237	1
GRAMD4	0.0394918	0.25028	0.162	0.129	1
ADRM1	0.0396026	-0.195076	0.358	0.398	1
LINC00476	0.0396417	0.323029	0.193	0.159	1
DDX21	0.0396418	0.200062	0.456	0.423	1
COA1	0.0396816	-0.128961	0.386	0.435	1
SVIL	0.0397105	-0.323386	0.175	0.213	1
TRIM59	0.0397493	-0.259124	0.118	0.15	1
ERCC1	0.0397533	0.170797	0.365	0.322	1
MCTS1	0.0398248	-0.26735	0.294	0.338	1
RABGAP1L	0.039856	0.238062	0.878	0.9	1
ROMO1	0.0400183	0.273563	0.396	0.363	1
WASHC2A	0.0400209	0.267243	0.195	0.16	1
PTPMT1	0.0400477	0.385632	0.123	0.095	1
KLF3	0.0400611	0.228062	0.496	0.469	1
MEI1	0.0400861	-0.251497	0.178	0.213	1
UBE2K	0.0400981	0.126867	0.506	0.463	1
DCAF10	0.0401301	-0.359974	0.224	0.257	1
ZNF710	0.0401907	-0.341628	0.167	0.201	1
ELAVL1	0.0402244	-0.193175	0.248	0.292	1
XRRA1	0.0402932	0.164038	0.269	0.225	1
PWWP3A	0.0403138	-0.569631	0.103	0.13	1
KCTD10	0.0403611	0.275942	0.209	0.173	1
STK16	0.0404159	0.25793	0.173	0.139	1
DDX46	0.0406325	0.132187	0.611	0.571	1
DNAJC3	0.0406713	0.190268	0.446	0.397	1
GEMIN6	0.0407248	-0.17462	0.085	0.115	1
CTSD	0.0407281	0.0645578	0.774	0.731	1
ACTG1	0.0407359	-0.164409	0.997	0.974	1
TUBB	0.0407465	-0.414635	0.398	0.42	1
PNKD	0.0407569	0.186589	0.386	0.343	1
WAKMAR2	0.04095	0.342374	0.138	0.108	1
RAD21	0.0409812	-0.179718	0.42	0.458	1
SREK1IP1	0.0410263	0.222997	0.392	0.349	1
ZRANB2	0.0410754	0.129775	0.615	0.587	1
TSTD2	0.041114	0.345586	0.158	0.127	1
EIF3H	0.0411746	-0.120006	0.701	0.701	1
FAM168A	0.0412673	-0.314456	0.228	0.266	1
SUCO	0.0412854	0.216532	0.387	0.351	1
ACP1	0.0412869	0.143389	0.496	0.447	1
DDRGK1	0.0414015	-0.272887	0.272	0.305	1
SNRPC	0.0415263	-0.161905	0.425	0.465	1
CLPTM1	0.0415276	0.271978	0.219	0.183	1
LRRFIP1	0.0415488	0.0941601	0.775	0.748	1
MAP2K5	0.0415926	-0.224129	0.28	0.318	1
NDUFB6	0.0416418	0.219383	0.39	0.353	1
LMF1	0.0417088	0.26054	0.192	0.156	1
ZNF32	0.0417319	-0.231966	0.21	0.249	1
UTP3	0.0418012	-0.353034	0.145	0.177	1
CXXC1	0.0418837	-0.394049	0.121	0.152	1
DOP1A	0.0418947	0.270987	0.263	0.227	1
TTC9C	0.0419558	-0.349531	0.134	0.166	1
MAP3K8	0.0419966	0.104269	0.562	0.51	1
NFU1	0.0421221	-0.22252	0.188	0.225	1
ATP5F1B	0.0421376	-0.154582	0.626	0.628	1
BHLHE40	0.0421859	-0.247964	0.304	0.344	1
UBL4A	0.0422728	-0.379706	0.126	0.156	1
CMTM6	0.0422861	-0.247018	0.38	0.41	1
TRIM27	0.0423101	-0.0866688	0.116	0.149	1
OCIAD2	0.0423242	-0.147629	0.287	0.336	1
AEBP2	0.0423812	-0.18543	0.357	0.401	1
GOLIM4	0.0425162	-0.236243	0.13	0.162	1
ZBTB38	0.042647	0.14613	0.355	0.31	1
TNFSF12	0.0427363	0.215949	0.277	0.238	1
ERV3-1	0.042825	0.486293	0.118	0.092	1
Z99127.4	0.0428432	0.392433	0.121	0.094	1
XIAP	0.0429457	-0.27172	0.221	0.258	1
CNOT1	0.0429795	0.226192	0.412	0.38	1
HIRA	0.0430155	0.324205	0.152	0.121	1
DDX39B	0.0430535	0.0925346	0.579	0.535	1
DNAJA1	0.0430849	0.200923	0.687	0.681	1
PRKCSH	0.0431074	0.209643	0.261	0.22	1
GPR89B	0.0431424	0.317729	0.188	0.156	1
VPS33A	0.0431964	-0.327577	0.186	0.219	1
RGPD8	0.0431966	0.452675	0.116	0.089	1
CATSPERB	0.0432671	-0.206758	0.081	0.108	1
COX4I1	0.0433975	-0.0642548	0.955	0.938	1
PTS	0.0434446	0.193684	0.433	0.4	1
LIMK2	0.0434499	0.43494	0.125	0.097	1
LINC00894	0.0434681	-0.508969	0.119	0.148	1
EIF6	0.0434859	-0.134052	0.401	0.446	1
GNA13	0.04364	0.242952	0.39	0.351	1
CDC42SE2	0.0436411	-0.119608	0.845	0.864	1
FYTTD1	0.0436492	0.26143	0.299	0.259	1
HSP90B1	0.0437613	-0.172817	0.645	0.653	1
AGPAT2	0.0438965	-0.262532	0.092	0.121	1
CORO7	0.0440845	-0.214942	0.438	0.475	1
UROD	0.0441555	-0.256838	0.093	0.122	1
GALNT2	0.0441724	0.203711	0.283	0.244	1
UBE2G1	0.0442006	0.162206	0.468	0.421	1
EGLN1	0.0444064	0.152951	0.216	0.178	1
RICTOR	0.0444804	0.222127	0.612	0.59	1
CNTRL	0.0445124	-0.247859	0.344	0.381	1
CROT	0.0447362	-0.344501	0.116	0.146	1
ZFPM1	0.0447453	-0.233144	0.305	0.345	1
COQ10B	0.0448039	0.233856	0.39	0.356	1
DDA1	0.0448056	0.227373	0.233	0.196	1
AP3S1	0.0448176	0.229712	0.31	0.272	1
MRPL15	0.0449707	-0.286292	0.126	0.158	1
HERC5	0.0449799	0.345503	0.132	0.105	1
EPRS	0.0451696	-0.258	0.275	0.315	1
TINF2	0.0452028	-0.254535	0.273	0.315	1
MBIP	0.0452814	0.356857	0.128	0.1	1
CYC1	0.0453049	-0.221324	0.35	0.38	1
SP110	0.0453406	-0.125974	0.467	0.514	1
TRMO	0.0453463	0.270612	0.121	0.094	1
NEDD8	0.0454491	-0.105512	0.717	0.741	1
MPP7	0.0456137	0.0618833	0.369	0.321	1
CRELD1	0.0458056	-0.554917	0.091	0.116	1
SBF2	0.0458296	-0.180096	0.323	0.359	1
BATF	0.0458956	-0.243834	0.331	0.37	1
CAP1	0.0461413	-0.150039	0.749	0.753	1
MRPS18C	0.0461872	-0.194814	0.345	0.387	1
HPS3	0.0462129	0.278274	0.226	0.191	1
AIP	0.046269	-0.184796	0.425	0.457	1
NECAP2	0.0463689	-0.200643	0.272	0.309	1
NUP98	0.0463725	0.184558	0.362	0.322	1
ARIH2OS	0.0464114	0.43166	0.102	0.077	1
VDAC1	0.0464657	-0.24503	0.37	0.401	1
FANCC	0.0465402	-0.531654	0.083	0.109	1
NXT1	0.0465554	-0.313796	0.205	0.242	1
VTA1	0.0465626	-0.307977	0.221	0.255	1
IFNGR2	0.0465682	-0.599973	0.086	0.111	1
SLC7A1	0.0466294	-0.323523	0.101	0.129	1
FAM126A	0.0466736	0.233325	0.251	0.213	1
PRXL2C	0.0467349	0.325517	0.166	0.134	1
ZMYND11	0.0467561	0.220651	0.376	0.333	1
MORF4L1	0.0467656	0.118715	0.749	0.731	1
PACSIN2	0.046775	-0.312853	0.196	0.23	1
ST8SIA4	0.0469956	0.20492	0.435	0.406	1
USP9X	0.0469972	0.131349	0.425	0.38	1
PSMB6	0.0471461	-0.200518	0.496	0.532	1
YWHAE	0.0471971	-0.211102	0.397	0.434	1
ZNF75D	0.0472257	0.22452	0.144	0.115	1
CKLF	0.0473665	-0.144436	0.607	0.637	1
NUDT4	0.0474875	0.332353	0.233	0.2	1
TATDN3	0.047592	0.269336	0.128	0.1	1
WIPI1	0.0476754	0.184411	0.248	0.212	1
FAM193A	0.0476873	0.206707	0.279	0.244	1
NRAS	0.047733	0.21472	0.149	0.117	1
TSPOAP1-AS1	0.0477531	-0.201448	0.401	0.435	1
SLC25A28	0.0478265	-0.328421	0.091	0.118	1
TET3	0.0478435	-0.294432	0.195	0.227	1
MRPS5	0.0478876	-0.240476	0.248	0.284	1
KIFAP3	0.0480995	0.19826	0.387	0.346	1
ALKBH4	0.0482581	0.468478	0.12	0.094	1
TNRC6C	0.0482838	-0.203002	0.433	0.469	1
PLPP1	0.0482938	-0.265459	0.074	0.1	1
PAICS	0.0483592	-0.0645561	0.087	0.116	1
UBE2S	0.0483978	0.129657	0.407	0.37	1
CEP192	0.0485903	-0.210449	0.283	0.327	1
ABI2	0.0487104	-0.259472	0.134	0.167	1
TPT1	0.0487488	-0.0789021	0.999	0.998	1
HARS2	0.0487962	-0.538937	0.092	0.116	1
USP10	0.0489994	-0.195788	0.269	0.31	1
MRTO4	0.049007	-0.358065	0.111	0.14	1
ZNF280D	0.0490167	-0.322331	0.203	0.237	1
CHPT1	0.0491173	-0.226694	0.095	0.123	1
RPAP2	0.0491742	0.185512	0.395	0.357	1
AC010609.1	0.0492447	0.337776	0.168	0.137	1
GDI2	0.0492451	-0.149418	0.455	0.493	1
ZNF675	0.0492572	0.318073	0.192	0.16	1
AFG3L2	0.0494159	0.359805	0.166	0.137	1
DHRS7B	0.0494357	-0.218306	0.123	0.155	1
DIPK2A	0.0494807	0.602068	0.129	0.105	1
HPGD	0.0495733	0.647297	0.123	0.098	1
SNRPB2	0.0496269	-0.173912	0.489	0.526	1
MTHFD2	0.049649	-0.379254	0.186	0.219	1
E4F1	0.0496633	-0.265644	0.102	0.131	1
RAMAC	0.0497342	0.324744	0.123	0.096	1
LRCH1	0.0498144	-0.278243	0.284	0.32	1
HIST1H2AC	0.0498853	-0.407246	0.205	0.239	1
TMEM238	0.0498937	-0.273275	0.114	0.145	1
PPME1	0.0502395	0.335881	0.148	0.119	1
NMRK1	0.0503243	0.237516	0.231	0.198	1
NOC4L	0.0503303	-0.278933	0.077	0.103	1
ACTB	0.050358	-0.150903	0.998	0.996	1
C19orf53	0.0503605	-0.0825751	0.611	0.654	1
ITM2B	0.0503648	0.0510226	0.928	0.915	1
HAUS3	0.05037	0.447631	0.106	0.082	1
SEPHS1	0.0504122	-0.26526	0.128	0.16	1
LINC01003	0.0504478	-0.406501	0.093	0.12	1
CEP295	0.0505475	0.392538	0.117	0.092	1
CDYL	0.0505554	0.185698	0.467	0.436	1
VAMP8	0.0506327	-0.0596581	0.779	0.792	1
DUSP23	0.0506954	-0.228489	0.219	0.257	1
RAB11A	0.0508112	0.155066	0.663	0.628	1
DHX40	0.0508852	0.388066	0.18	0.151	1
CCNG2	0.0509759	-0.537346	0.086	0.111	1
VNN2	0.0510487	-0.403627	0.113	0.141	1
BLMH	0.05108	-0.307485	0.144	0.174	1
LINC01505	0.0511063	0.249323	0.332	0.293	1
PPP4R3B	0.051141	0.176915	0.462	0.431	1
CTNNA1	0.051163	0.264636	0.174	0.141	1
MICAL2	0.0512776	-0.410718	0.11	0.138	1
SMIM12	0.0515121	-0.194731	0.224	0.263	1
SEC24B	0.0517048	0.159934	0.372	0.325	1
SRP72	0.0517754	-0.219738	0.376	0.407	1
MAT2B	0.0519837	0.154471	0.303	0.263	1
SHISAL2A	0.0519874	-0.447914	0.138	0.165	1
CWC25	0.0520724	-0.279917	0.201	0.235	1
ZNF431	0.0520995	0.214409	0.305	0.269	1
BTD	0.0521706	0.317879	0.244	0.208	1
IDH3B	0.0523188	-0.205642	0.238	0.274	1
HADHB	0.0524085	-0.235173	0.322	0.359	1
IFRD2	0.052499	-0.354013	0.089	0.115	1
AC025171.2	0.0525564	0.645402	0.102	0.079	1
PPP6C	0.0526726	0.160518	0.349	0.311	1
NDUFB5	0.0526869	-0.20117	0.297	0.344	1
IMP3	0.0527945	-0.176658	0.385	0.426	1
PARG	0.0528343	0.339821	0.251	0.221	1
ANKRD13A	0.0528723	0.234014	0.208	0.176	1
SLC2A1	0.0530417	0.308669	0.152	0.122	1
USB1	0.0530423	0.252098	0.283	0.248	1
DDX23	0.0530734	-0.287182	0.185	0.219	1
SPECC1	0.0531352	-0.407508	0.178	0.208	1
CBFA2T2	0.0531952	-0.220268	0.271	0.313	1
VPS11	0.0532447	0.264714	0.118	0.091	1
MPG	0.0532666	-0.192189	0.374	0.411	1
FBXO33	0.0533782	0.305211	0.399	0.368	1
NOD1	0.053447	-0.413251	0.137	0.166	1
AC068282.1	0.0534802	0.236143	0.246	0.211	1
CLNS1A	0.0536234	-0.186715	0.334	0.382	1
CLPX	0.053691	0.29712	0.201	0.17	1
PPT1	0.0537913	-0.362811	0.107	0.134	1
SLC25A16	0.053797	0.298403	0.212	0.183	1
TENT4A	0.0538557	-0.433376	0.144	0.174	1
ZNF777	0.0538941	0.504483	0.103	0.08	1
ATXN2L	0.0539609	-0.226597	0.327	0.362	1
COASY	0.0539752	-0.369369	0.098	0.125	1
MARCH5	0.0539925	0.233293	0.256	0.219	1
PIGA	0.0542652	0.392444	0.128	0.102	1
SCAI	0.0543252	-0.243372	0.188	0.22	1
CDC26	0.0543569	-0.162109	0.325	0.361	1
COX15	0.0543651	0.367118	0.131	0.104	1
SMPD1	0.0543699	0.362304	0.11	0.086	1
MTREX	0.0544579	0.187201	0.391	0.353	1
USP3	0.0547129	0.10741	0.577	0.529	1
CYP51A1	0.0547581	0.224998	0.353	0.313	1
PARP10	0.0548301	-0.219635	0.137	0.169	1
KLHDC2	0.0549042	0.265392	0.284	0.251	1
RFC1	0.0549711	0.136867	0.484	0.441	1
SIAH1	0.0550312	0.268693	0.177	0.146	1
CRTC1	0.0550596	-0.246351	0.137	0.168	1
RHOC	0.0550876	0.131906	0.628	0.577	1
ZNF652	0.0553055	0.208591	0.397	0.363	1
RPS24	0.0555902	-0.061548	0.999	0.997	1
LARP7	0.0556481	0.198544	0.352	0.322	1
BCL2	0.0558769	-0.318994	0.336	0.372	1
MRPL41	0.0559092	-0.13837	0.426	0.465	1
LTV1	0.0559606	-0.371764	0.133	0.162	1
HP1BP3	0.055963	0.12898	0.627	0.589	1
ATP6AP2	0.0561239	-0.146231	0.467	0.496	1
RILPL2	0.0563147	-0.277922	0.163	0.195	1
ZC3H7A	0.056438	-0.21404	0.249	0.286	1
USP5	0.0564754	-0.401649	0.081	0.106	1
HDGFL2	0.0565223	-0.342307	0.127	0.156	1
ATP6V0B	0.0565342	-0.185505	0.432	0.457	1
TMCC1	0.0565869	-0.23187	0.24	0.277	1
CEBPZ	0.0566315	0.226434	0.343	0.308	1
RAB33A	0.056748	-0.192666	0.091	0.119	1
CRIPT	0.0568002	0.143099	0.309	0.267	1
BICD1	0.0569192	-0.218635	0.132	0.163	1
DUSP12	0.0569816	0.221452	0.191	0.159	1
KHDRBS1	0.0570388	-0.150973	0.504	0.534	1
BCAS4	0.057041	-0.372036	0.126	0.155	1
THAP5	0.0570465	0.37027	0.144	0.117	1
PARP9	0.0570617	-0.269321	0.179	0.212	1
ZNF557	0.0571054	0.368461	0.104	0.08	1
GRAMD2B	0.0571529	0.415934	0.121	0.096	1
CHST12	0.0571924	-0.168445	0.643	0.657	1
SRP68	0.0572138	-0.334785	0.126	0.155	1
BMPR1A	0.0572815	-0.470952	0.091	0.116	1
DHX29	0.0572988	0.321493	0.244	0.213	1
R3HDM4	0.0573205	-0.40237	0.151	0.179	1
TES	0.0573375	0.130011	0.53	0.493	1
MRPL50	0.0573432	-0.336564	0.107	0.134	1
BUD31	0.0573565	0.112134	0.548	0.488	1
PFDN2	0.0575047	-0.150311	0.428	0.468	1
CIC	0.0575594	-0.374166	0.115	0.141	1
THOC3	0.057804	-0.33515	0.108	0.136	1
EIF4B	0.0578188	0.152262	0.592	0.548	1
HRAS	0.0578275	-0.324081	0.12	0.15	1
PTPN18	0.0578444	0.158278	0.501	0.46	1
NMT2	0.0578502	-0.308543	0.213	0.247	1
GGA2	0.0579363	0.213013	0.239	0.207	1
CEP44	0.0579523	0.365698	0.152	0.124	1
TPK1	0.0579606	0.273846	0.273	0.238	1
CHURC1	0.0580297	-0.121426	0.565	0.593	1
BBX	0.0580479	-0.160448	0.514	0.543	1
EXOSC1	0.0581048	-0.269512	0.275	0.309	1
SGO1-AS1	0.0581804	0.32134	0.128	0.102	1
ST3GAL4	0.0582019	0.211342	0.2	0.166	1
ZNF143	0.0582131	0.236573	0.221	0.185	1
TNFRSF4	0.0582832	0.293322	0.121	0.094	1
TOR1AIP2	0.0583361	0.154702	0.264	0.227	1
TBC1D5	0.0583448	-0.160393	0.639	0.654	1
FAM91A1	0.0584046	0.297401	0.251	0.219	1
NDUFA2	0.0584832	0.110253	0.587	0.536	1
ZNF276	0.0585168	0.157355	0.386	0.345	1
ERP44	0.0585237	-0.109665	0.425	0.467	1
TNIP1	0.0586135	-0.278997	0.289	0.321	1
DCTN4	0.0586179	0.242754	0.284	0.248	1
NUMA1	0.0587139	0.187656	0.334	0.298	1
FTO	0.0588764	-0.312194	0.279	0.309	1
MAP3K14	0.0588866	-0.330433	0.138	0.168	1
CPB2-AS1	0.0590774	-0.201009	0.298	0.338	1
SLC25A13	0.0592784	-0.294954	0.169	0.2	1
HIP1R	0.0593494	-0.372982	0.087	0.112	1
HSPA13	0.0593659	0.31407	0.107	0.082	1
RPS13	0.0593864	-0.0526776	1	0.99	1
CPNE3	0.0595259	-0.151649	0.286	0.326	1
ACSL4	0.0595565	-0.149383	0.186	0.22	1
STT3A	0.0596381	-0.397138	0.078	0.101	1
PIGU	0.0596841	-0.172763	0.094	0.122	1
MAP3K7	0.0597076	0.163815	0.23	0.196	1
RCOR3	0.0598019	0.214675	0.262	0.225	1
ARPC4	0.0598532	-0.148408	0.719	0.721	1
STK17A	0.0600027	-0.185027	0.778	0.779	1
ADAR	0.0600218	0.147663	0.422	0.374	1
KIAA0319L	0.0600557	-0.230128	0.252	0.289	1
MANBA	0.0600756	0.267773	0.289	0.253	1
RFTN1	0.0600899	0.174889	0.551	0.518	1
ZADH2	0.0601661	-0.401354	0.108	0.136	1
ANAPC10	0.0602227	0.188893	0.267	0.229	1
TXNL1	0.0602987	-0.115344	0.367	0.412	1
NFKBIA	0.0603568	0.230996	0.609	0.581	1
ARAP1	0.0605743	-0.302534	0.19	0.223	1
GYPC	0.0606209	0.143642	0.684	0.639	1
WDR3	0.0606596	-0.110281	0.102	0.131	1
ZAP70	0.0606655	-0.1475	0.648	0.65	1
ZNF430	0.0606836	0.203895	0.315	0.28	1
PLSCR1	0.0608993	-0.410293	0.144	0.173	1
SLC25A43	0.0609231	-0.3619	0.09	0.115	1
SAP30L-AS1	0.0612269	0.497491	0.119	0.095	1
PRMT9	0.0614721	0.322721	0.188	0.16	1
DCTN2	0.0614765	-0.209021	0.28	0.317	1
KDELR2	0.0615518	-0.183877	0.317	0.354	1
EIF4EBP2	0.0616567	0.194528	0.296	0.258	1
AK9	0.0616582	0.24153	0.184	0.152	1
WDR59	0.0617363	-0.247267	0.118	0.147	1
AL157938.2	0.0619149	0.247828	0.207	0.172	1
WDR43	0.0619994	-0.283664	0.238	0.273	1
ERAL1	0.0621128	-0.478011	0.08	0.103	1
TMEM242	0.0622075	0.261195	0.268	0.238	1
FHL3	0.0622414	0.310138	0.213	0.182	1
KIF9-AS1	0.062372	0.34832	0.119	0.094	1
CDKL1	0.0623833	-0.397485	0.109	0.135	1
GPSM3	0.0624352	0.111489	0.756	0.706	1
POM121	0.0624631	0.185273	0.315	0.276	1
AL683807.1	0.0624724	0.313878	0.14	0.113	1
PAFAH2	0.062522	0.286629	0.193	0.162	1
ACOT13	0.0627813	-0.366618	0.14	0.17	1
MRPL22	0.0628073	-0.228153	0.278	0.31	1
UBLCP1	0.0629799	0.255648	0.264	0.235	1
BCL9L	0.0631053	0.272099	0.263	0.228	1
SLC20A2	0.0631114	0.309417	0.279	0.245	1
TMEM131	0.0631827	0.222641	0.427	0.399	1
MYCBP2-AS1	0.063204	0.478561	0.118	0.094	1
COMT	0.0632693	-0.171866	0.354	0.388	1
SLC16A4	0.0633101	-0.213828	0.084	0.11	1
ARPC5	0.0634313	-0.101157	0.828	0.826	1
HERC2	0.0634542	0.173055	0.319	0.281	1
B4GALT3	0.0634736	-0.404877	0.116	0.141	1
VEZT	0.0635595	-0.18676	0.177	0.213	1
VPS35	0.0636146	-0.235543	0.207	0.241	1
NCAPH2	0.0637288	-0.324754	0.081	0.106	1
RAB5IF	0.0637328	-0.133048	0.521	0.554	1
STK11	0.0637748	-0.341015	0.101	0.127	1
CCDC124	0.063784	-0.237861	0.213	0.247	1
EXT1	0.0638358	-0.233787	0.183	0.213	1
CMTR1	0.0639212	0.341264	0.131	0.105	1
RNF13	0.0640095	0.192571	0.443	0.406	1
CDKL3	0.0640802	0.310638	0.117	0.092	1
ACAA2	0.0640939	0.204338	0.425	0.391	1
SBNO2	0.06413	-0.331726	0.154	0.184	1
XKR6	0.0641487	-0.213151	0.309	0.347	1
BAG6	0.0642342	-0.305237	0.167	0.196	1
INTS12	0.0643039	-0.286066	0.14	0.17	1
GIPC1	0.0643725	-0.233378	0.156	0.189	1
CRYZL1	0.064421	-0.318098	0.163	0.192	1
CCDC12	0.0645843	-0.153544	0.573	0.588	1
CKS2	0.0646138	-0.339744	0.14	0.168	1
EIF1AD	0.0646414	0.33578	0.105	0.082	1
DPP7	0.0646457	-0.137663	0.424	0.463	1
DNASE1	0.0646499	-0.310968	0.126	0.154	1
ZNF26	0.0647377	0.306542	0.157	0.13	1
HPS5	0.0647564	0.381999	0.139	0.113	1
TCP11L2	0.0647598	0.160237	0.161	0.13	1
NCR3	0.064798	-0.215726	0.505	0.522	1
PTDSS1	0.0648764	-0.248406	0.156	0.187	1
VPS28	0.0648987	-0.133545	0.562	0.588	1
VWA8	0.0649422	-0.142123	0.305	0.352	1
DERA	0.0649444	0.207219	0.267	0.23	1
MRPS33	0.0649944	-0.175616	0.197	0.235	1
CPPED1	0.0650059	-0.1289	0.084	0.11	1
AC116348.3	0.0650637	-0.270213	0.106	0.133	1
ADAM8	0.065177	-0.240993	0.34	0.375	1
COMTD1	0.0653314	-0.214732	0.133	0.164	1
HMGA1	0.0653843	-0.394057	0.121	0.148	1
SRPRA	0.0654505	0.204474	0.284	0.249	1
RTP4	0.0656367	-0.387781	0.095	0.12	1
PRDX3	0.0656378	-0.313329	0.152	0.182	1
HS6ST1	0.0656657	0.412931	0.104	0.081	1
TRIP12	0.0660765	0.129098	0.528	0.49	1
KIDINS220	0.0663195	0.179168	0.365	0.325	1
PRKAA1	0.0663918	0.219912	0.339	0.298	1
STK3	0.0664279	-0.392442	0.086	0.111	1
HERC1	0.0666226	0.213487	0.623	0.602	1
RNF214	0.0666423	-0.319064	0.094	0.12	1
VAMP2	0.0666696	0.147045	0.639	0.612	1
ARF5	0.0667503	0.201427	0.417	0.379	1
NKAP	0.0668605	-0.253425	0.239	0.274	1
ABHD18	0.0669572	-0.129478	0.232	0.272	1
LONP2	0.0670045	0.111497	0.342	0.304	1
KLRC4	0.0670679	0.112838	0.212	0.176	1
NUDT1	0.0671698	-0.338928	0.242	0.27	1
UBE2B	0.0671791	-0.0937748	0.511	0.551	1
APRT	0.0673336	-0.0855734	0.722	0.725	1
C12orf49	0.0674077	-0.185963	0.117	0.145	1
ULK4	0.0675665	0.254359	0.296	0.264	1
ZDHHC12	0.0676839	0.25143	0.236	0.204	1
PSEN1	0.0677511	0.258607	0.317	0.287	1
DBF4	0.0677539	0.323005	0.272	0.246	1
CYTH3	0.0677548	-0.210749	0.133	0.162	1
FAM234A	0.0678237	-0.42419	0.083	0.106	1
METTL8	0.0680402	0.242133	0.138	0.111	1
RFXANK	0.0680573	-0.187453	0.195	0.23	1
AHCTF1	0.0680925	0.223891	0.286	0.253	1
JPX	0.0682674	-0.0189643	0.492	0.542	1
MLC1	0.0682765	0.120517	0.308	0.267	1
ATP11C	0.0683288	-0.295241	0.176	0.207	1
ZMAT4	0.0684418	-0.0602177	0.113	0.087	1
PPFIA1	0.0684817	-0.187818	0.225	0.26	1
TMEM43	0.0685337	0.180057	0.204	0.171	1
POLR3GL	0.0686345	0.130999	0.51	0.469	1
ZNF644	0.0689364	0.158813	0.529	0.51	1
LINC00909	0.0689454	0.354001	0.12	0.096	1
PSMD12	0.0689991	0.245904	0.358	0.326	1
PRIMPOL	0.0690192	-0.380118	0.11	0.136	1
NDUFA7	0.0691485	0.232031	0.389	0.365	1
HMBOX1	0.0691618	-0.302852	0.235	0.269	1
CYBC1	0.0692546	0.0980183	0.375	0.332	1
NMI	0.0693051	-0.235145	0.248	0.281	1
AC008875.3	0.0694712	0.261337	0.268	0.234	1
OGT	0.0694814	0.224375	0.542	0.52	1
CALCOCO1	0.0694919	0.251627	0.205	0.174	1
TRANK1	0.0695205	-0.221609	0.329	0.364	1
PAFAH1B1	0.0695497	0.183377	0.637	0.607	1
NKG7	0.0696679	0.0942882	1	0.976	1
STXBP3	0.0696939	0.144841	0.345	0.308	1
MED30	0.0697449	0.210379	0.301	0.264	1
ICA1L	0.0697971	0.324732	0.125	0.099	1
MARCH7	0.0698968	0.14579	0.508	0.464	1
AC007952.4	0.0699053	0.229033	0.431	0.405	1
ERLEC1	0.069929	0.157483	0.271	0.236	1
ARMCX6	0.0699687	-0.270895	0.167	0.2	1
PROCR	0.0699897	0.38408	0.134	0.109	1
DGLUCY	0.0702034	-0.225245	0.31	0.342	1
ZNF593	0.0702729	-0.255661	0.099	0.126	1
GCLM	0.0703458	0.242379	0.277	0.242	1
NBR1	0.0703992	0.0255338	0.299	0.256	1
CEP250	0.0704722	0.226882	0.274	0.238	1
ESRRA	0.0705012	-0.347976	0.151	0.179	1
SNRPF	0.0705559	-0.165882	0.526	0.541	1
AP000442.1	0.0708161	0.443643	0.102	0.079	1
RAP2A	0.0708535	-0.217332	0.195	0.228	1
WARS	0.0709556	-0.491893	0.083	0.106	1
TCEAL8	0.0710755	-0.219339	0.263	0.303	1
SOAT1	0.0710926	-0.151094	0.249	0.287	1
SLBP	0.0714706	-0.279476	0.26	0.289	1
SDHA	0.0715361	-0.114521	0.381	0.423	1
MTFMT	0.0715713	-0.323046	0.083	0.106	1
TMEM241	0.0715842	-0.171112	0.138	0.167	1
SCAMP1-AS1	0.0715875	0.456187	0.105	0.082	1
COIL	0.0716447	-0.344174	0.123	0.151	1
TSC2	0.0717607	-0.381073	0.148	0.174	1
C2orf76	0.0717645	0.301689	0.149	0.122	1
HDLBP	0.0718029	-0.228583	0.272	0.309	1
IQCB1	0.0718143	0.342976	0.275	0.248	1
MAP2K6	0.0718153	-0.16477	0.158	0.188	1
MTFR1	0.0718349	0.176775	0.202	0.169	1
CDKN1B	0.0720745	0.188552	0.326	0.285	1
XPO1	0.0721208	-0.173744	0.366	0.403	1
SNX27	0.0721892	-0.221209	0.115	0.143	1
TBC1D2B	0.0722675	-0.327061	0.173	0.204	1
GEMIN7	0.0726205	-0.333639	0.129	0.156	1
HTT	0.0726241	0.184491	0.435	0.398	1
ARFGEF1	0.0727063	0.110867	0.573	0.534	1
TM9SF4	0.0727072	-0.397746	0.16	0.187	1
CTNNBL1	0.0727442	0.169629	0.36	0.324	1
SLC39A10	0.0727585	-0.315177	0.292	0.32	1
SEL1L	0.0727751	0.197808	0.284	0.247	1
NUS1	0.0727875	-0.18031	0.167	0.201	1
LEXM	0.0727921	0.340565	0.116	0.092	1
VOPP1	0.0728303	-0.201669	0.472	0.5	1
GALM	0.0729732	0.363117	0.185	0.156	1
CNP	0.0730196	0.21948	0.118	0.094	1
AXIN1	0.0731158	0.196686	0.409	0.383	1
CDADC1	0.0731576	0.279892	0.162	0.134	1
ACBD5	0.0732483	-0.296659	0.222	0.254	1
NBEAL1	0.0732699	-0.313034	0.161	0.19	1
CAST	0.0733456	-0.0940225	0.791	0.827	1
CD81	0.0733679	-0.101126	0.783	0.79	1
SC5D	0.0733725	0.275964	0.109	0.085	1
ADIPOR1	0.0734376	0.38197	0.177	0.152	1
NTHL1	0.0734764	-0.168976	0.111	0.14	1
LINC00944	0.073537	-0.293394	0.095	0.12	1
PRELID3B	0.0735683	0.199667	0.162	0.134	1
VPS54	0.0736714	-0.178966	0.193	0.226	1
P2RY11	0.0737558	0.130947	0.113	0.087	1
GRSF1	0.0738447	-0.189061	0.221	0.256	1
SFXN5	0.0739381	0.457206	0.123	0.1	1
RFX7	0.0741009	-0.146085	0.317	0.358	1
IRF3	0.0741403	-0.195444	0.367	0.405	1
TGIF1	0.0743093	0.41339	0.13	0.105	1
CUL3	0.0743519	0.175216	0.609	0.605	1
NDUFA12	0.0745987	-0.0903447	0.678	0.681	1
TAF1	0.0746952	0.23715	0.336	0.297	1
RALGAPB	0.0748708	-0.25633	0.244	0.276	1
CNIH4	0.0750953	-0.222017	0.238	0.273	1
ARL5A	0.0752125	-0.22297	0.379	0.412	1
BIRC2	0.0752567	0.184602	0.317	0.281	1
ARL17A	0.0754102	0.45321	0.13	0.107	1
TMEM14A	0.0754165	0.479812	0.102	0.08	1
ALYREF	0.0755965	-0.228406	0.193	0.227	1
ELP1	0.0757133	0.330642	0.153	0.126	1
AL118516.1	0.0757221	0.231039	0.132	0.105	1
LSM14A	0.0757763	0.173969	0.631	0.596	1
DCTN5	0.0757962	0.206656	0.164	0.134	1
MZT1	0.0759847	-0.191432	0.178	0.209	1
THEMIS2	0.0760636	0.258269	0.235	0.205	1
SUSD1	0.0762746	0.139889	0.374	0.334	1
SSR3	0.0764231	-0.206506	0.311	0.346	1
SURF4	0.0764383	-0.0985587	0.321	0.364	1
BBS9	0.0764957	-0.260048	0.309	0.34	1
RNF38	0.0765014	0.150908	0.51	0.473	1
GGCT	0.0765214	-0.236782	0.174	0.205	1
FBXO6	0.0765401	0.229821	0.294	0.262	1
ERGIC1	0.0766287	-0.168801	0.272	0.307	1
UFM1	0.0767795	0.189755	0.361	0.324	1
CSGALNACT2	0.0769767	-0.169112	0.398	0.439	1
TMEM170A	0.0770022	0.226509	0.203	0.173	1
UBAP2	0.0770743	-0.240223	0.204	0.236	1
CNPY3	0.0770957	-0.262698	0.336	0.366	1
BNIP3L	0.0771483	0.271022	0.285	0.258	1
GSPT1	0.0772609	-0.10828	0.295	0.337	1
FARS2	0.077369	-0.253015	0.344	0.372	1
WARS2-AS1	0.0775045	0.0831612	0.127	0.1	1
ZCCHC9	0.0775057	-0.295993	0.103	0.128	1
TARBP1	0.0775322	-0.248035	0.111	0.138	1
PLEKHA3	0.077569	-0.287548	0.185	0.213	1
RCOR1	0.0776618	0.208766	0.316	0.282	1
CLTA	0.0777975	0.113864	0.652	0.596	1
MAX	0.077804	0.153621	0.522	0.491	1
DDX58	0.0780447	-0.276396	0.225	0.254	1
BAZ2B	0.0782166	-0.230461	0.303	0.33	1
DYNC1I2	0.0782256	-0.220004	0.289	0.325	1
SIDT2	0.0782683	0.580358	0.102	0.081	1
ZNF830	0.0782726	0.346193	0.23	0.204	1
PALLD	0.0783233	0.4621	0.126	0.102	1
CCDC18-AS1	0.0783915	-0.277464	0.286	0.314	1
SLC39A8	0.078423	0.382909	0.132	0.108	1
SNRPD2	0.0784445	0.131109	0.69	0.66	1
RPS6KC1	0.0785646	-0.166671	0.315	0.354	1
DIMT1	0.0785779	-0.27401	0.149	0.179	1
TRAF2	0.0785879	-0.315035	0.109	0.135	1
PTGES3	0.078589	-0.0565276	0.691	0.721	1
NDUFAF8	0.0786544	0.148345	0.393	0.347	1
PPAN	0.0786665	0.184138	0.189	0.159	1
HECTD4	0.0787239	-0.24684	0.305	0.338	1
C4orf33	0.0789001	0.403587	0.134	0.111	1
PRDM4	0.0789109	-0.285812	0.086	0.111	1
FNDC3B	0.079024	0.122467	0.74	0.693	1
LEMD3	0.0793375	0.218145	0.25	0.217	1
DEK	0.0793379	-0.18468	0.632	0.633	1
FARP2	0.0794278	0.376154	0.15	0.124	1
DUSP10	0.0794461	0.303412	0.217	0.188	1
API5	0.0795443	0.157169	0.313	0.276	1
CKS1B	0.0795745	-0.424662	0.125	0.151	1
MRPL3	0.0796021	-0.249297	0.204	0.237	1
MBP	0.0796237	-0.111644	0.913	0.91	1
BRD9	0.0796795	-0.22945	0.223	0.257	1
HSD17B10	0.0798762	-0.198038	0.328	0.36	1
TOR2A	0.079921	0.252421	0.187	0.16	1
EMC8	0.0799377	-0.335057	0.15	0.177	1
SWI5	0.0800588	-0.3115	0.128	0.155	1
AKIRIN1	0.0801126	0.157401	0.278	0.241	1
RRN3	0.080157	0.312292	0.19	0.164	1
MFSD12	0.0802039	-0.350147	0.081	0.104	1
INPPL1	0.0805912	-0.319156	0.081	0.104	1
MMS22L	0.0811009	-0.274701	0.105	0.131	1
USP16	0.0812595	0.14893	0.397	0.363	1
ZNF337	0.081264	0.228812	0.142	0.116	1
PRPSAP2	0.0812949	-0.130161	0.178	0.214	1
CCDC88C	0.0813275	0.0847765	0.738	0.722	1
NBEAL2	0.0814176	-0.232857	0.186	0.218	1
RPS29	0.0815278	0.0466219	1	0.993	1
SBK1	0.081571	-0.262063	0.164	0.19	1
CCNC	0.0816548	0.212463	0.29	0.259	1
KAT5	0.0816691	-0.214434	0.157	0.189	1
CASP8AP2	0.0817266	-0.175669	0.154	0.185	1
HSPE1	0.0818542	-0.168253	0.552	0.566	1
ZNHIT1	0.0819938	0.106106	0.508	0.466	1
IKBKE	0.0820632	-0.305904	0.134	0.162	1
NCK2	0.0821989	-0.250229	0.322	0.345	1
APEX1	0.0822761	-0.179465	0.311	0.344	1
EHBP1	0.0823444	-0.192689	0.234	0.267	1
ATF7	0.0826566	-0.252221	0.239	0.268	1
LINC01089	0.0828362	0.414785	0.107	0.085	1
RAC2	0.083161	0.0732232	0.929	0.908	1
PSMB4	0.0833178	-0.177067	0.436	0.463	1
OGFOD3	0.0833179	-0.420161	0.119	0.144	1
CRBN	0.0835369	0.0968366	0.536	0.484	1
MLLT11	0.0835517	0.305644	0.15	0.124	1
PHB2	0.0836758	-0.107909	0.416	0.451	1
ANKIB1	0.0837215	-0.154981	0.363	0.404	1
MCM6	0.083998	-0.287358	0.084	0.107	1
NAPRT	0.084002	0.288888	0.14	0.115	1
RPL6	0.084031	-0.0440808	0.999	0.99	1
MSANTD2	0.0840752	0.362549	0.119	0.096	1
RAB43	0.0842403	0.126835	0.141	0.115	1
YARS2	0.0842879	-0.300325	0.123	0.15	1
RREB1	0.0843288	-0.228398	0.209	0.239	1
CCDC28B	0.0843323	-0.193896	0.271	0.304	1
UXT	0.0843657	-0.118995	0.59	0.619	1
ZBTB25	0.0844492	0.260193	0.186	0.157	1
STK25	0.0845317	0.297432	0.189	0.162	1
ZNF875	0.0846377	0.252804	0.148	0.122	1
CHP1	0.0847682	0.195576	0.209	0.179	1
NFYC	0.0847725	-0.256991	0.221	0.249	1
ZNF511	0.084841	-0.206297	0.184	0.217	1
USP47	0.0849138	-0.0754225	0.566	0.622	1
FAM50A	0.0849529	-0.162016	0.285	0.324	1
MDM2	0.0849675	0.175673	0.319	0.288	1
DHRS7	0.0850216	0.0687211	0.773	0.733	1
EIF3J	0.0851005	0.158451	0.438	0.406	1
PFDN1	0.0852448	0.201779	0.345	0.314	1
UBE2V2	0.0853359	0.17347	0.381	0.348	1
GIMAP7	0.0853597	-0.0818512	0.902	0.885	1
SLC12A2	0.0853703	0.252437	0.237	0.209	1
NFKBIB	0.0855783	0.183768	0.422	0.398	1
SMARCA4	0.0856384	-0.0812177	0.197	0.235	1
LINC01841	0.0856823	0.353331	0.102	0.08	1
NSMCE4A	0.0858475	0.302608	0.208	0.181	1
RAB10	0.0859391	-0.149241	0.415	0.44	1
SETD3	0.085964	0.169172	0.391	0.363	1
SAP130	0.0860677	0.145668	0.22	0.187	1
INTS11	0.0861955	-0.219059	0.172	0.202	1
NPLOC4	0.0862422	0.187697	0.282	0.251	1
ARHGEF7	0.0864482	0.199259	0.34	0.307	1
AC025159.1	0.0865979	0.378732	0.176	0.151	1
DNMT1	0.0866261	-0.183446	0.393	0.423	1
PDSS2	0.0866684	-0.0942948	0.314	0.355	1
AC087239.1	0.0866731	0.311714	0.103	0.081	1
FTL	0.0868843	0.0181076	0.989	0.98	1
TIMM10	0.0869936	-0.184469	0.197	0.229	1
PPP2R3C	0.0870731	0.134655	0.387	0.349	1
PPID	0.0872256	-0.258916	0.25	0.28	1
NUDT2	0.0872781	0.286634	0.187	0.163	1
PITPNC1	0.0873811	0.0126522	0.845	0.8	1
C6orf226	0.0875406	0.238849	0.203	0.174	1
ACER3	0.08757	0.238243	0.201	0.171	1
SF3B3	0.0878162	-0.257864	0.207	0.234	1
CHTOP	0.0878914	-0.241187	0.204	0.235	1
NANS	0.0879219	0.475835	0.192	0.169	1
DANCR	0.0879508	-0.135453	0.148	0.18	1
SENP2	0.0880298	0.277035	0.269	0.241	1
COPS9	0.0880445	0.0808356	0.659	0.621	1
GNG5	0.0883647	-0.123318	0.715	0.711	1
AL139807.1	0.0885335	0.340495	0.13	0.107	1
EIF2B1	0.0886651	-0.108908	0.187	0.222	1
DHDDS	0.0887366	-0.48745	0.098	0.121	1
MTG1	0.0887486	-0.130518	0.363	0.401	1
DOCK2	0.0887853	-0.153861	0.627	0.644	1
SLC25A25	0.0888063	0.220114	0.139	0.113	1
NXPE3	0.0891002	-0.455443	0.085	0.107	1
LSM12	0.0893218	0.202332	0.279	0.247	1
ANAPC4	0.0896091	-0.228482	0.127	0.153	1
AC079781.5	0.0896233	0.172187	0.34	0.304	1
KDM3A	0.0898253	0.145758	0.242	0.208	1
PZP	0.0903316	-0.402847	0.212	0.236	1
BRF1	0.0903546	0.224974	0.208	0.179	1
ATP13A3	0.0905244	0.285461	0.25	0.224	1
RUFY1	0.0907624	-0.232802	0.196	0.227	1
ABCC1	0.0911114	-0.275763	0.195	0.224	1
VAMP3	0.0911247	0.266646	0.199	0.172	1
ANAPC11	0.0912645	-0.182656	0.49	0.501	1
GOLPH3	0.0913163	0.166931	0.422	0.386	1
EMC1-AS1	0.0913985	0.145249	0.141	0.115	1
BRWD1	0.0914667	0.141076	0.483	0.451	1
KDM1A	0.091529	0.25197	0.234	0.206	1
AC103591.3	0.0916745	-0.114044	0.221	0.258	1
CDIPT	0.0918042	-0.30927	0.176	0.202	1
GALNT1	0.0918286	-0.0735758	0.304	0.34	1
RPS14	0.0918453	-0.0568687	1	0.992	1
CEP350	0.0918499	0.198651	0.482	0.462	1
RSBN1L	0.0922105	-0.0750802	0.538	0.575	1
UBXN1	0.0922307	-0.0733675	0.682	0.697	1
PKN1	0.0923239	0.150978	0.549	0.53	1
C1orf21	0.0924664	0.125159	0.727	0.703	1
CCDC59	0.0926103	0.202566	0.366	0.338	1
SCAF11	0.0927563	0.111684	0.64	0.616	1
RPS17	0.092783	-0.064392	0.842	0.827	1
NR4A1	0.0935868	0.377363	0.108	0.087	1
TMEM203	0.0936747	-0.217924	0.23	0.262	1
GYG1	0.0938647	0.213454	0.277	0.242	1
PLEKHO2	0.0941008	-0.335156	0.119	0.144	1
SH2D3C	0.094136	-0.267889	0.289	0.312	1
ATM	0.0941853	-0.0235344	0.838	0.804	1
NDUFB9	0.0943096	0.11146	0.553	0.502	1
WDPCP	0.0943325	0.272571	0.321	0.293	1
XPC	0.0943342	0.116083	0.353	0.316	1
GOLGA8B	0.0944483	0.283622	0.189	0.163	1
EIF3B	0.09463	-0.181855	0.311	0.341	1
GLA	0.0946584	0.244221	0.134	0.111	1
NOL11	0.0946977	-0.249453	0.157	0.184	1
SLC25A46	0.0947979	-0.263769	0.186	0.215	1
PHF23	0.0948149	-0.330407	0.097	0.12	1
CNPPD1	0.094832	-0.0905006	0.156	0.187	1
GPR132	0.0948994	-0.247997	0.177	0.205	1
ZNF655	0.0949519	0.142282	0.375	0.338	1
TEP1	0.0949548	0.297342	0.138	0.114	1
USP1	0.0951237	-0.266675	0.204	0.234	1
OSBPL8	0.0952024	0.119418	0.72	0.697	1
ATP5F1A	0.0952133	-0.110453	0.511	0.531	1
SH3BP2	0.0952411	0.0761074	0.295	0.253	1
FADD	0.0953051	-0.369813	0.082	0.104	1
SSNA1	0.0953817	-0.12289	0.468	0.508	1
OSBPL9	0.095393	0.124038	0.398	0.361	1
TIMM29	0.0953973	-0.325794	0.153	0.179	1
NDUFB4	0.0954178	0.113458	0.626	0.576	1
SF3B4	0.095541	0.295681	0.202	0.175	1
UBE2D3	0.0956671	-0.0898879	0.763	0.784	1
STAT5B	0.0958373	-0.207402	0.345	0.377	1
APOBEC3F	0.0958447	-0.207721	0.095	0.119	1
SLC25A5	0.0959072	-0.0351656	0.696	0.611	1
TMEM123	0.0960418	-0.320088	0.285	0.315	1
MTOR	0.0960582	0.212761	0.214	0.184	1
DIP2B	0.0960844	0.274025	0.331	0.309	1
LTN1	0.0961057	0.226001	0.249	0.221	1
ZNF586	0.0961893	-0.201987	0.142	0.171	1
KIR2DL1	0.0962097	0.212006	0.122	0.099	1
KIF9	0.096371	0.484727	0.108	0.088	1
NCBP1	0.0964309	0.218038	0.199	0.172	1
ADSL	0.0964564	-0.240587	0.173	0.202	1
DOK1	0.096748	-0.361467	0.092	0.114	1
EBP	0.0967879	0.0306426	0.456	0.396	1
ITFG1	0.0970321	0.179461	0.521	0.491	1
SLC11A2	0.0971016	-0.292272	0.084	0.105	1
MPZL3	0.0971402	-0.243443	0.089	0.111	1
RASAL3	0.0972813	-0.15654	0.481	0.514	1
ACTN4	0.097287	-0.12484	0.651	0.7	1
WDFY1	0.0973431	0.186248	0.299	0.27	1
ANXA11	0.097359	-0.115944	0.514	0.546	1
LYPLA1	0.0974578	-0.103793	0.321	0.356	1
DCP2	0.0974926	0.173278	0.336	0.304	1
PPP5C	0.0975166	0.296537	0.208	0.182	1
EDF1	0.0975453	-0.0597605	0.834	0.837	1
RIC1	0.0977371	0.175159	0.33	0.296	1
VAC14	0.0978102	-0.217077	0.115	0.139	1
APTR	0.0978345	0.282215	0.126	0.102	1
WDR44	0.0979102	-0.208189	0.176	0.207	1
SIPA1L3	0.0979131	-0.119642	0.219	0.253	1
MINDY2	0.0980429	0.187703	0.271	0.236	1
MTR	0.0980762	-0.192167	0.245	0.276	1
RPL7L1	0.0980776	-0.165914	0.307	0.34	1
REPIN1	0.0981347	-0.288606	0.123	0.148	1
NBPF12	0.0982565	0.341116	0.169	0.146	1
METRN	0.0982682	-0.214023	0.184	0.213	1
AP5M1	0.0982831	0.296374	0.163	0.138	1
AGK	0.0983378	-0.173121	0.329	0.361	1
MOB1A	0.098503	0.0824103	0.569	0.542	1
GART	0.0985761	-0.315525	0.14	0.165	1
C11orf54	0.0986105	0.312578	0.158	0.133	1
ZNF350	0.0987007	0.259313	0.127	0.103	1
BLOC1S5	0.098707	0.206462	0.157	0.132	1
ANKRD10	0.0989006	0.173025	0.358	0.329	1
RCL1	0.0989221	0.219279	0.155	0.132	1
ATG2B	0.0989397	0.375176	0.174	0.151	1
TCP11L1	0.0989601	-0.331756	0.116	0.139	1
TMEM30A	0.0990067	0.129146	0.213	0.182	1
TLNRD1	0.0991763	-0.226147	0.081	0.104	1
PNPLA2	0.0992754	0.252391	0.23	0.2	1
SPOP	0.0993138	-0.120682	0.339	0.376	1
BARD1	0.0995061	-0.0837856	0.095	0.12	1
RASSF1	0.0995583	-0.14178	0.627	0.645	1
CTSS	0.0995641	-0.192372	0.563	0.588	1
DHRS4-AS1	0.0996278	-0.422352	0.111	0.134	1
PPHLN1	0.0999491	0.13115	0.532	0.498	1
REEP3	0.0999929	-0.281531	0.119	0.144	1
ENO1	0.100005	-0.218782	0.719	0.705	1
SUZ12	0.100547	0.126114	0.421	0.38	1
RIF1	0.100563	-0.177458	0.239	0.273	1
UNC119	0.100616	-0.325707	0.152	0.178	1
TNK2	0.101167	-0.316001	0.151	0.176	1
ORC3	0.101224	0.311738	0.186	0.16	1
TNKS2	0.101499	0.150833	0.378	0.346	1
BTG3	0.101506	0.232716	0.2	0.173	1
POLG2	0.101574	-0.248732	0.149	0.174	1
SIL1	0.101633	-0.192998	0.2	0.235	1
SDHB	0.101658	-0.202764	0.282	0.314	1
ETFRF1	0.101704	0.122866	0.168	0.14	1
ZNF14	0.101818	-0.483732	0.082	0.102	1
MDC1	0.10183	-0.226089	0.139	0.166	1
COX7A2	0.101909	0.105958	0.781	0.75	1
ARSB	0.102119	-0.400745	0.111	0.134	1
TRNT1	0.102147	-0.255762	0.16	0.185	1
TMBIM1	0.102226	-0.202246	0.198	0.225	1
ENOSF1	0.102348	0.233859	0.196	0.168	1
SRP9	0.10242	0.135458	0.651	0.608	1
REXO1	0.102465	0.263318	0.155	0.131	1
GTF2A1	0.102478	-0.206477	0.185	0.215	1
HS2ST1	0.1025	-0.209183	0.165	0.193	1
KDM2B	0.102554	0.197225	0.344	0.315	1
ZNF274	0.102642	-0.391394	0.128	0.151	1
MIR4435-2HG	0.102691	-0.227488	0.285	0.315	1
PREB	0.102929	-0.398329	0.099	0.122	1
SLTM	0.102979	0.123286	0.635	0.599	1
ETHE1	0.103025	-0.241571	0.243	0.27	1
HSBP1	0.103056	-0.158115	0.271	0.304	1
ANAPC16	0.103104	0.123619	0.754	0.719	1
DNHD1	0.103175	0.366891	0.14	0.116	1
MED31	0.103284	0.361113	0.166	0.143	1
SPOUT1	0.103295	-0.391518	0.133	0.156	1
ATP2A2	0.103437	-0.168544	0.209	0.238	1
EIF1B	0.103516	-0.21387	0.379	0.408	1
ZFAND2A	0.103538	0.199443	0.205	0.178	1
CBWD2	0.103541	0.341278	0.105	0.084	1
BAZ2A	0.103594	0.15623	0.272	0.238	1
CCDC84	0.10375	0.171653	0.217	0.187	1
FLII	0.103797	-0.255041	0.132	0.158	1
AVEN	0.103799	0.409479	0.19	0.167	1
ZNF559	0.103844	-0.406506	0.087	0.109	1
ZNF808	0.103845	0.181131	0.17	0.142	1
AL731577.2	0.103956	0.233925	0.132	0.109	1
LRRC57	0.104004	0.24424	0.127	0.104	1
UPRT	0.104034	0.286741	0.119	0.097	1
ERP27	0.104039	0.337388	0.111	0.09	1
SLC35A3	0.104118	0.257292	0.26	0.233	1
RRP7A	0.104217	-0.189738	0.219	0.253	1
PATL1	0.104318	0.232681	0.169	0.144	1
AL021155.5	0.104395	0.294235	0.225	0.202	1
MLEC	0.104546	-0.154665	0.259	0.293	1
ST7L	0.104566	0.350389	0.146	0.122	1
TOMM5	0.104614	0.100044	0.543	0.509	1
APLP2	0.104662	0.0766813	0.409	0.367	1
ZFYVE16	0.104759	-0.271604	0.174	0.202	1
UNC93B1	0.10487	-0.327995	0.098	0.121	1
TMA16	0.104908	-0.346963	0.11	0.134	1
CSKMT	0.105378	0.392636	0.158	0.134	1
ABHD14A	0.105591	-0.254933	0.207	0.234	1
YIF1A	0.105764	-0.165841	0.154	0.185	1
TMEM208	0.10588	-0.16297	0.287	0.322	1
RBBP7	0.106034	-0.158428	0.393	0.418	1
RNF6	0.106238	0.282961	0.19	0.165	1
SRSF1	0.10645	0.10907	0.333	0.296	1
RNH1	0.106502	-0.094469	0.402	0.446	1
MTPN	0.106658	0.0774533	0.656	0.633	1
ZNF22	0.106672	-0.148763	0.283	0.317	1
MAP2K4	0.10669	0.213028	0.381	0.355	1
IGSF8	0.106761	0.236868	0.144	0.121	1
SRRM2	0.10677	-0.113593	0.687	0.704	1
LRRC59	0.106858	-0.217552	0.143	0.17	1
PRORP	0.106998	0.277444	0.263	0.238	1
PPP3CB-AS1	0.107014	0.152122	0.102	0.08	1
METTL6	0.107068	0.401176	0.141	0.119	1
MYL12B	0.107076	-0.0404309	0.963	0.941	1
CEP128	0.107132	-0.184936	0.105	0.129	1
PSMD3	0.107447	-0.235203	0.227	0.255	1
TMEM199	0.107672	-0.289853	0.123	0.148	1
UPP1	0.107714	0.133376	0.445	0.402	1
PCBP1-AS1	0.107731	0.289988	0.223	0.198	1
METAP2	0.107824	-0.0884904	0.322	0.361	1
AC009107.2	0.108087	0.361604	0.137	0.114	1
NDUFB8	0.108149	-0.0823096	0.708	0.715	1
POLR2G	0.108404	-0.121653	0.448	0.474	1
RPL22L1	0.10846	0.130356	0.45	0.419	1
DMTF1	0.108584	0.188006	0.381	0.349	1
YBEY	0.109057	0.310804	0.158	0.134	1
PHF11	0.109094	0.16415	0.362	0.328	1
IRAK4	0.109155	0.117464	0.404	0.366	1
EXTL3	0.109203	0.256149	0.128	0.105	1
ZNF585B	0.109206	-0.305665	0.114	0.136	1
RAB27B	0.109342	0.258373	0.298	0.273	1
ST3GAL2	0.109357	-0.220007	0.134	0.158	1
KIZ	0.109507	0.142685	0.255	0.225	1
POU2F2	0.109602	-0.324912	0.164	0.189	1
PCCB	0.109757	-0.152998	0.102	0.126	1
MICU1	0.109918	-0.168803	0.234	0.265	1
SLC30A6	0.110171	0.306342	0.178	0.155	1
RPS6KA5	0.110202	-0.125187	0.334	0.37	1
CEP95	0.110224	0.249798	0.278	0.25	1
PSMD5	0.110282	0.246093	0.215	0.19	1
PUS10	0.110336	0.29003	0.139	0.116	1
CHCHD10	0.110453	-0.12768	0.156	0.185	1
TAB1	0.110512	-0.466108	0.085	0.105	1
PLXNA4	0.110563	0.273284	0.114	0.092	1
CYFIP2	0.110596	0.0755869	0.585	0.56	1
EPS15	0.110712	0.159561	0.561	0.538	1
SMS	0.110803	-0.179124	0.221	0.252	1
CCDC115	0.110854	0.173601	0.283	0.25	1
MRPS17	0.110887	-0.237666	0.113	0.138	1
MDM1	0.110898	0.204217	0.11	0.089	1
RNASEH2C	0.11092	-0.130904	0.385	0.409	1
NLRC3	0.111013	0.0865183	0.493	0.465	1
ATG5	0.111047	0.18722	0.433	0.412	1
OLA1	0.111123	-0.134516	0.403	0.444	1
MAP3K11	0.111241	-0.28897	0.11	0.133	1
PECR	0.111268	0.342149	0.13	0.109	1
SLC9A6	0.111358	0.265141	0.102	0.081	1
GOLGA4	0.111429	-0.0714126	0.528	0.565	1
CBX6	0.111458	0.168492	0.224	0.195	1
DYNC1H1	0.111491	0.13877	0.472	0.443	1
CCT8	0.111598	-0.145863	0.478	0.492	1
INPP5B	0.111666	-0.171207	0.176	0.205	1
AGO1	0.111693	0.162812	0.13	0.107	1
TTC27	0.111933	-0.0449823	0.128	0.155	1
ZNF565	0.111959	0.229555	0.167	0.142	1
DLGAP1-AS1	0.112024	0.190924	0.168	0.141	1
SELENOK	0.112049	0.10544	0.572	0.542	1
MAZ	0.11218	-0.167512	0.38	0.413	1
WASHC5	0.112235	0.210134	0.2	0.173	1
MCM3AP	0.112309	0.258558	0.173	0.148	1
SNX13	0.112413	0.251746	0.28	0.252	1
MAP3K13	0.11247	-0.0666178	0.097	0.12	1
KCTD13	0.112616	0.254042	0.133	0.111	1
GAB3	0.112722	0.10666	0.427	0.395	1
ZNF766	0.112843	-0.193949	0.212	0.243	1
CDKN2AIPNL	0.112996	0.374167	0.139	0.117	1
TFB2M	0.113089	0.305379	0.125	0.102	1
LDLRAD4	0.11313	-0.276444	0.291	0.317	1
NBN	0.113177	0.189434	0.291	0.261	1
HDHD3	0.113386	0.395074	0.109	0.089	1
RRAGA	0.113491	-0.233359	0.18	0.206	1
CPNE8	0.113683	-0.118372	0.123	0.149	1
PGS1	0.113738	-0.290414	0.126	0.149	1
CDR2	0.113753	-0.144409	0.232	0.264	1
SARNP	0.113786	-0.124432	0.46	0.497	1
LRRC37A3	0.113898	0.162514	0.138	0.114	1
BAG1	0.113943	0.104767	0.385	0.339	1
COX6A1	0.113988	-0.0494464	0.749	0.764	1
AP002387.2	0.113996	0.238726	0.12	0.099	1
MFSD6	0.114103	0.114948	0.292	0.256	1
MRPS27	0.114187	-0.232893	0.232	0.259	1
BOLA2	0.114235	-0.241394	0.169	0.196	1
POLR2B	0.114655	0.145603	0.431	0.396	1
AC017104.1	0.114685	-0.276843	0.156	0.181	1
RBIS	0.114705	-0.11239	0.539	0.559	1
USP39	0.114714	0.215225	0.188	0.162	1
UBE2G2	0.114771	-0.242332	0.245	0.272	1
ERO1A	0.115002	-0.252728	0.161	0.187	1
SCYL2	0.115073	0.342043	0.236	0.213	1
PMM1	0.11511	0.448294	0.122	0.103	1
ZNF235	0.115188	-0.24719	0.102	0.124	1
AC244502.1	0.115501	-0.139518	0.106	0.13	1
TMEM101	0.115681	-0.138912	0.126	0.151	1
ZDHHC4	0.115827	-0.318948	0.108	0.13	1
RNPEP	0.115853	-0.225829	0.181	0.208	1
MPND	0.116093	0.446605	0.11	0.091	1
SYF2	0.116208	0.0842494	0.632	0.599	1
NDUFA6	0.116269	-0.124969	0.477	0.507	1
DAZAP2	0.116444	0.121956	0.578	0.55	1
SDF2L1	0.116576	-0.120604	0.423	0.454	1
MYO19	0.116678	-0.190762	0.118	0.142	1
DCAF12	0.117089	-0.23237	0.089	0.11	1
TAB3	0.117331	0.382075	0.106	0.086	1
PHF5A	0.117386	-0.259458	0.193	0.221	1
COX6C	0.117429	0.101231	0.869	0.864	1
ESF1	0.117604	-0.268017	0.167	0.192	1
TENT4B	0.117868	0.306773	0.295	0.273	1
SUPT4H1	0.118009	-0.161932	0.399	0.431	1
THOC2	0.11808	-0.0966052	0.409	0.445	1
MAGOH	0.118101	0.120203	0.538	0.492	1
TRIM56	0.118142	-0.157067	0.274	0.306	1
NAT10	0.118254	-0.306687	0.086	0.107	1
POGZ	0.118257	-0.217408	0.249	0.275	1
SELENOI	0.118272	0.285669	0.268	0.245	1
TRAPPC3	0.118497	-0.24276	0.207	0.236	1
CNNM2	0.11853	-0.274321	0.123	0.147	1
SMG1	0.118617	0.138352	0.542	0.518	1
RPL39	0.118627	0.0230008	1	0.991	1
MAEA	0.118784	-0.219132	0.231	0.256	1
MTRR	0.118925	0.319576	0.118	0.098	1
AP4E1	0.119002	0.260393	0.169	0.145	1
SINHCAF	0.11913	-0.242994	0.213	0.242	1
ARL2	0.11916	-0.128593	0.219	0.248	1
KANTR	0.119367	0.134661	0.144	0.118	1
GATD3B	0.11956	0.347275	0.109	0.089	1
CYB5D2	0.119703	-0.0823399	0.128	0.106	1
ARFGEF2	0.119822	0.301354	0.264	0.241	1
LPP	0.120018	-0.117411	0.695	0.724	1
CCDC92	0.120458	-0.224982	0.161	0.188	1
NFKBID	0.120553	-0.394508	0.115	0.137	1
ERG28	0.120631	-0.295998	0.179	0.205	1
GLYR1	0.12079	0.227313	0.327	0.296	1
PGM2L1	0.120799	-0.341228	0.091	0.111	1
DBI	0.120976	0.0275741	0.862	0.819	1
MRPS7	0.121162	-0.192333	0.264	0.293	1
ATOX1	0.121203	0.161944	0.358	0.334	1
CCDC126	0.121239	-0.299351	0.098	0.12	1
GIT1	0.12135	-0.308027	0.095	0.116	1
ITPKB	0.121426	-0.198925	0.302	0.33	1
ZNF831	0.121713	0.0532333	0.391	0.356	1
CCDC69	0.121725	0.157118	0.448	0.424	1
EIF4E3	0.121836	-0.154378	0.27	0.3	1
C1orf174	0.121885	0.335715	0.208	0.185	1
ADD1	0.121913	0.113946	0.581	0.552	1
DCAF6	0.121932	-0.13976	0.236	0.27	1
TRIM33	0.121965	0.122506	0.479	0.446	1
ASPSCR1	0.122016	-0.283681	0.145	0.17	1
ZFP91	0.12205	0.134331	0.259	0.23	1
CARD19	0.122404	-0.327957	0.137	0.161	1
CDC73	0.122445	0.166835	0.408	0.379	1
FAM120A	0.122564	-0.176201	0.294	0.323	1
RAB1A	0.122591	0.167912	0.526	0.503	1
PIK3CA	0.122598	0.167434	0.305	0.273	1
KMT2D	0.122954	-0.33849	0.131	0.154	1
UPF3A	0.122965	-0.178303	0.36	0.387	1
BCKDHB	0.123098	-0.0987905	0.172	0.202	1
RSU1	0.123245	-0.0909494	0.337	0.375	1
TLK2	0.123378	0.166856	0.36	0.331	1
MRPL54	0.123476	0.11443	0.449	0.413	1
ATP5ME	0.123515	0.0862258	0.765	0.714	1
SLC35E1	0.123677	0.304026	0.139	0.117	1
VEGFB	0.123785	0.211699	0.231	0.206	1
R3HDM2	0.123799	0.098563	0.57	0.532	1
PIK3AP1	0.124042	0.0984189	0.425	0.392	1
CCDC137	0.124263	0.254548	0.219	0.192	1
GOLGA8A	0.124449	-0.417971	0.085	0.105	1
LINC00298	0.124568	0.379625	0.102	0.082	1
DSTYK	0.1246	-0.129848	0.129	0.155	1
ECSIT	0.124644	-0.204027	0.097	0.12	1
EDRF1	0.124713	0.17072	0.227	0.198	1
CD99L2	0.12483	0.215972	0.107	0.087	1
CRTAM	0.124972	-0.0721192	0.108	0.133	1
STARD4	0.125037	0.298894	0.141	0.118	1
GMDS-DT	0.12513	0.345146	0.362	0.347	1
POLA1	0.125154	-0.234554	0.125	0.147	1
NDUFA10	0.125178	0.1457	0.405	0.373	1
PFN1	0.125464	-0.0313867	0.991	0.986	1
SMC1A	0.125522	0.215813	0.363	0.338	1
SNRPE	0.125563	-0.17692	0.461	0.47	1
KPNB1	0.125959	-0.0510656	0.467	0.497	1
PIGS	0.126205	0.249117	0.136	0.114	1
MAP3K3	0.126226	-0.251083	0.295	0.32	1
PIP5K1A	0.126294	-0.247143	0.217	0.244	1
MRM2	0.126356	-0.18549	0.107	0.131	1
RBM42	0.126381	-0.195096	0.223	0.252	1
MSRB1	0.126739	-0.347218	0.101	0.122	1
INTS6L	0.126857	0.213695	0.203	0.178	1
SNX1	0.126872	0.193104	0.361	0.331	1
ZMAT3	0.126988	0.145666	0.152	0.128	1
SNX9	0.127032	0.303413	0.126	0.105	1
PRKAG1	0.127089	0.113177	0.322	0.285	1
CREB3L2	0.127389	-0.159368	0.214	0.244	1
MCM3	0.127484	-0.366177	0.169	0.191	1
C9orf72	0.127506	0.401287	0.146	0.126	1
PEX26	0.127658	-0.18675	0.116	0.139	1
TAMM41	0.127673	0.200901	0.155	0.131	1
C22orf39	0.127679	-0.184657	0.163	0.19	1
PPP1R21	0.127683	-0.307211	0.274	0.295	1
TBC1D23	0.127714	0.154923	0.283	0.249	1
SMARCAL1	0.127731	-0.278526	0.126	0.15	1
MRPS24	0.127856	-0.174544	0.374	0.397	1
NOL12	0.127872	-0.258788	0.173	0.197	1
ANKUB1	0.127946	0.179533	0.283	0.254	1
FO393401.1	0.128316	0.291122	0.274	0.256	1
BBC3	0.128421	-0.273872	0.131	0.153	1
CAAP1	0.128746	0.170574	0.217	0.191	1
ASAP1	0.129047	-0.22044	0.311	0.332	1
XPOT	0.12922	-0.302237	0.101	0.122	1
ZRANB3	0.129235	-0.201505	0.107	0.129	1
SHLD1	0.129238	-0.237553	0.209	0.236	1
TAF12	0.129271	0.160562	0.333	0.304	1
SCO1	0.129306	-0.31004	0.123	0.145	1
MIR762HG	0.129336	-0.30608	0.086	0.106	1
CACNA2D2	0.129362	0.227023	0.101	0.081	1
NPIPB5	0.129555	0.41483	0.113	0.095	1
OTUD5	0.129701	0.186575	0.249	0.22	1
THAP1	0.129961	0.358266	0.128	0.108	1
RPP30	0.130095	0.154206	0.208	0.18	1
ARL6IP5	0.130108	-0.0960486	0.82	0.815	1
HCFC2	0.130272	-0.192185	0.096	0.118	1
GRN	0.130329	-0.295879	0.137	0.158	1
AGPAT5	0.130438	-0.203993	0.097	0.118	1
PIAS2	0.130547	0.181773	0.207	0.179	1
CDK4	0.13062	-0.314044	0.142	0.163	1
COX6B1	0.13063	0.115356	0.855	0.816	1
GLUL	0.130752	0.206934	0.233	0.206	1
HEBP2	0.130824	0.165203	0.204	0.175	1
CNOT8	0.130862	0.173422	0.291	0.261	1
UMPS	0.130957	-0.224789	0.115	0.139	1
UQCR11	0.131021	0.129032	0.828	0.809	1
ZC3H12A	0.131062	-0.231118	0.091	0.111	1
TRIM44	0.131105	-0.24552	0.291	0.313	1
COPS3	0.131164	-0.183077	0.266	0.294	1
RFX1	0.131184	0.238149	0.154	0.13	1
ICAM3	0.131329	0.135239	0.703	0.689	1
KDM5C	0.131467	-0.287163	0.157	0.181	1
UPF1	0.13163	0.186444	0.17	0.146	1
ATXN7L1	0.131658	-0.213289	0.308	0.336	1
RNF103	0.1317	0.425875	0.105	0.087	1
CALU	0.131954	0.26914	0.242	0.217	1
CALM1	0.132099	0.0588951	0.995	0.988	1
SHISA5	0.132232	-0.12748	0.367	0.396	1
PSMA5	0.132243	-0.122074	0.668	0.672	1
ZBTB11	0.132296	0.141748	0.315	0.288	1
SPRTN	0.132344	0.270682	0.179	0.155	1
TFDP1	0.132364	0.155654	0.176	0.151	1
GPN2	0.132372	0.347416	0.157	0.136	1
SRSF9	0.132427	-0.0803123	0.664	0.679	1
IKZF5	0.132433	0.246738	0.173	0.148	1
DCUN1D1	0.13249	0.224825	0.268	0.242	1
HAX1	0.132667	-0.108255	0.318	0.349	1
TRAM1	0.132959	0.153659	0.477	0.454	1
ODF2	0.132981	0.252262	0.163	0.141	1
ISY1	0.133026	0.187682	0.327	0.299	1
PSMD9	0.133057	-0.150644	0.386	0.415	1
LINC01473	0.13315	-0.0846412	0.157	0.184	1
KIF21A	0.133733	0.179059	0.244	0.22	1
DIS3	0.133797	0.245173	0.198	0.173	1
DDX24	0.133879	0.119449	0.614	0.583	1
SFSWAP	0.133958	0.0806407	0.377	0.333	1
RNF126	0.134105	0.149091	0.478	0.452	1
AMBRA1	0.13412	-0.115736	0.374	0.412	1
DIAPH2	0.134702	0.138059	0.397	0.361	1
TMED7	0.13486	0.253351	0.172	0.148	1
RPUSD3	0.134925	-0.146385	0.179	0.208	1
MESD	0.134973	0.118936	0.354	0.327	1
PTCH1	0.135118	0.0882527	0.192	0.163	1
RAVER1	0.135167	-0.241117	0.104	0.126	1
RWDD4	0.135167	-0.202826	0.136	0.16	1
DNAJC5	0.135214	-0.230489	0.216	0.241	1
TMEM179B	0.135225	-0.133543	0.397	0.423	1
AL049869.3	0.135269	0.166405	0.139	0.115	1
GIT2	0.135486	-0.201493	0.356	0.381	1
SULT1B1	0.135531	0.163072	0.103	0.082	1
SETD2	0.135533	0.102862	0.558	0.542	1
CHMP5	0.135915	-0.172114	0.27	0.295	1
EIF2AK2	0.136055	-0.20159	0.279	0.308	1
VPS26B	0.136156	0.183199	0.235	0.207	1
MBTPS1	0.136173	0.203641	0.266	0.238	1
SUSD6	0.136259	0.144167	0.361	0.329	1
LARP1B	0.136304	-0.267116	0.122	0.145	1
NIPBL	0.136733	0.108635	0.649	0.642	1
C2orf74	0.136859	-0.127102	0.149	0.176	1
ATP2B1-AS1	0.137175	0.140162	0.255	0.223	1
G2E3	0.137682	0.23947	0.256	0.231	1
PPP1R9B	0.138177	-0.27247	0.085	0.105	1
UBR3	0.138547	0.196899	0.393	0.366	1
THOC6	0.138606	-0.136379	0.096	0.119	1
TBL1X	0.138656	-0.165088	0.38	0.405	1
ANKRD40	0.138661	0.318919	0.125	0.105	1
LSM7	0.13877	-0.091887	0.562	0.569	1
SNX19	0.138856	0.122052	0.13	0.108	1
RPA2	0.138869	0.162622	0.517	0.491	1
VBP1	0.138917	-0.139325	0.281	0.312	1
PGLS	0.13904	-0.155736	0.439	0.461	1
MAGT1	0.139098	0.186488	0.297	0.27	1
NAA30	0.139114	0.217152	0.132	0.111	1
ILF3	0.139114	0.170224	0.38	0.349	1
TCOF1	0.139157	-0.226819	0.125	0.147	1
CYB5R4	0.139223	0.136186	0.311	0.283	1
RGS14	0.139235	-0.246872	0.207	0.23	1
TTI1	0.139468	0.218597	0.151	0.128	1
PPP4R2	0.139503	0.0646198	0.349	0.314	1
RNGTT	0.139539	0.251194	0.44	0.431	1
SIAH2	0.139642	0.149366	0.259	0.23	1
FNBP1	0.139835	-0.109661	0.733	0.746	1
ITPR2	0.13987	0.123245	0.486	0.456	1
CYB5B	0.139964	0.138638	0.423	0.39	1
MRPL40	0.140077	0.197309	0.266	0.238	1
ACOT9	0.140109	0.312036	0.156	0.134	1
PIEZO1	0.14011	-0.210958	0.11	0.132	1
POMP	0.140227	-0.136093	0.699	0.699	1
ATP11B	0.140695	0.156576	0.645	0.643	1
CAPN12	0.140991	0.102695	0.208	0.18	1
DDX18	0.141001	0.105529	0.494	0.457	1
SMIM20	0.141058	0.245701	0.172	0.15	1
DHPS	0.141083	-0.113464	0.263	0.298	1
USP28	0.141093	0.0702349	0.47	0.435	1
MYCBP	0.141136	-0.265231	0.146	0.169	1
BAZ1A	0.141386	-0.0797784	0.507	0.532	1
CLCN3	0.141521	-0.174509	0.184	0.211	1
STAG2	0.141568	0.0850423	0.575	0.546	1
DERL1	0.14163	-0.147083	0.389	0.414	1
DKC1	0.141775	-0.215592	0.189	0.215	1
GMIP	0.14184	-0.140291	0.167	0.195	1
LRBA	0.141842	0.0757474	0.71	0.698	1
PEX2	0.141878	0.170705	0.307	0.279	1
GRWD1	0.142256	-0.209483	0.086	0.106	1
MTX1	0.142377	-0.167215	0.157	0.184	1
FCMR	0.142522	0.111527	0.369	0.331	1
CCDC174	0.142529	0.0692929	0.257	0.226	1
TTC33	0.142531	0.171528	0.172	0.147	1
ECHDC1	0.142614	0.126706	0.342	0.309	1
MLF2	0.142967	-0.177842	0.272	0.3	1
STRAP	0.142996	0.0949532	0.529	0.496	1
CHMP6	0.143088	0.17186	0.216	0.191	1
YDJC	0.143282	-0.175093	0.16	0.184	1
UHRF2	0.143902	0.179761	0.323	0.293	1
RAB22A	0.143904	0.171412	0.333	0.31	1
TACC1	0.143909	0.175489	0.416	0.399	1
ARV1	0.14406	-0.067228	0.092	0.113	1
EIF5A2	0.144208	0.423222	0.119	0.1	1
MARK3	0.144246	-0.121552	0.49	0.519	1
PLEKHA2	0.144486	0.231348	0.419	0.404	1
AGO4	0.144655	-0.239399	0.243	0.265	1
CYB561D2	0.144871	-0.121561	0.333	0.358	1
METTL9	0.145006	-0.137932	0.403	0.438	1
NCBP3	0.145062	0.106551	0.242	0.212	1
MRPL21	0.145102	-0.176561	0.24	0.267	1
ZFX	0.145413	-0.0813914	0.351	0.388	1
NDUFS5	0.145726	0.0828897	0.666	0.606	1
TACC3	0.145734	-0.376122	0.097	0.116	1
RARA	0.145888	0.358759	0.144	0.124	1
PTAR1	0.145936	0.229665	0.267	0.241	1
SUB1	0.145936	-0.106294	0.921	0.925	1
SLC35D2	0.14625	-0.327863	0.093	0.112	1
FUNDC1	0.146494	-0.481185	0.084	0.102	1
MED19	0.146617	-0.205516	0.128	0.151	1
RPL3	0.146656	-0.0534326	1	0.992	1
QDPR	0.146656	-0.213056	0.093	0.113	1
UBXN4	0.14668	-0.06754	0.573	0.611	1
ADNP	0.146742	0.110725	0.409	0.372	1
BRI3	0.146978	-0.129247	0.35	0.385	1
GTF2H5	0.1471	0.135428	0.338	0.306	1
TFIP11	0.147128	0.269486	0.148	0.127	1
ARID1B	0.147338	0.094824	0.749	0.732	1
TBCA	0.147691	-0.101617	0.646	0.671	1
RGS9	0.147894	0.146972	0.235	0.207	1
AURKAIP1	0.147987	-0.134944	0.522	0.528	1
VCPIP1	0.148007	0.20136	0.219	0.197	1
MTA3	0.148046	-0.155559	0.116	0.139	1
HSD17B4	0.148153	-0.265862	0.152	0.178	1
TMEM120B	0.148222	0.110426	0.304	0.273	1
BANF1	0.148302	-0.113029	0.493	0.514	1
DGKA	0.148484	-0.254209	0.118	0.139	1
PI4K2B	0.148497	-0.0975195	0.225	0.257	1
WDR7	0.148902	-0.132993	0.388	0.424	1
RANBP6	0.149175	0.310661	0.106	0.088	1
YIPF5	0.149176	-0.143283	0.156	0.181	1
ISOC1	0.149724	-0.197523	0.116	0.139	1
DAPK3	0.149803	-0.267605	0.107	0.128	1
SPEN	0.149944	-0.133444	0.326	0.357	1
ALG3	0.150149	-0.179757	0.093	0.114	1
ATP5MF	0.15016	0.0993575	0.705	0.64	1
ARFRP1	0.150195	-0.164276	0.183	0.21	1
ZNF207	0.15038	0.0790345	0.568	0.527	1
MIS18BP1	0.150404	-0.120628	0.322	0.354	1
SMAD2	0.15042	0.137391	0.408	0.378	1
LUC7L	0.150454	0.162394	0.305	0.275	1
PALM2-AKAP2	0.150553	0.276648	0.126	0.106	1
THAP12	0.150733	0.167594	0.277	0.252	1
STX11	0.151216	-0.0786688	0.134	0.16	1
KIF2A	0.151911	-0.105574	0.588	0.595	1
PAIP1	0.151965	-0.229863	0.155	0.177	1
KPNA3	0.152101	-0.134778	0.331	0.36	1
ATP5F1E	0.152124	0.104194	0.984	0.973	1
AF228727.1	0.152135	-0.223432	0.086	0.105	1
NEK1	0.152317	0.296688	0.254	0.232	1
IER5L	0.152509	-0.58723	0.085	0.103	1
USP20	0.152697	-0.27166	0.141	0.162	1
CSNK2A1	0.152707	-0.0867007	0.315	0.351	1
GATC	0.15278	0.29796	0.103	0.085	1
FAM174C	0.152805	-0.18613	0.308	0.339	1
AC068888.1	0.152968	-0.257649	0.103	0.123	1
KCTD7	0.153074	0.202539	0.186	0.162	1
IFT20	0.153083	-0.228137	0.227	0.251	1
CPSF6	0.153125	0.161184	0.423	0.397	1
ATP6V0A2	0.153679	0.178579	0.201	0.179	1
PCGF5	0.15376	0.13629	0.421	0.395	1
RPL26	0.153794	-0.0326122	1	0.993	1
RPL9	0.153931	-0.0612919	0.996	0.99	1
TOMM40	0.153981	-0.0607042	0.165	0.194	1
PMVK	0.154013	-0.0848265	0.189	0.219	1
OSTC	0.154064	-0.0530316	0.459	0.489	1
MKRN1	0.154069	0.140243	0.304	0.274	1
RAB8A	0.154233	0.133516	0.507	0.465	1
RNF138	0.154262	0.234193	0.308	0.283	1
USO1	0.154312	-0.172319	0.319	0.347	1
LYRM2	0.15441	0.255134	0.205	0.184	1
IFNGR1	0.154425	0.14636	0.336	0.309	1
SH3GLB2	0.155004	-0.19174	0.126	0.147	1
GGPS1	0.155102	0.294769	0.148	0.128	1
LINC00861	0.155182	-0.131499	0.667	0.701	1
ZNF160	0.155199	0.137957	0.243	0.214	1
MPHOSPH10	0.155729	0.174551	0.236	0.213	1
SLC30A7	0.155809	-0.115822	0.228	0.258	1
PRPF4	0.155853	-0.310881	0.099	0.118	1
AASDH	0.155936	-0.187336	0.118	0.14	1
MAT2A	0.156026	0.171378	0.222	0.196	1
FGFR1OP2	0.156376	0.168637	0.425	0.406	1
NME7	0.15644	-0.19689	0.105	0.126	1
SMARCA5	0.156756	0.116321	0.444	0.418	1
PDK3	0.15682	-0.168084	0.269	0.298	1
RRAGB	0.15749	-0.292003	0.103	0.122	1
TRIM38	0.157553	0.177187	0.323	0.296	1
FNDC3A	0.157657	-0.066844	0.395	0.43	1
WWP1	0.157775	-0.200371	0.318	0.341	1
DGKZ	0.157828	0.07421	0.536	0.513	1
FGD5-AS1	0.157896	0.191624	0.23	0.204	1
AGAP2	0.157903	0.299405	0.118	0.099	1
C1orf35	0.157908	-0.232359	0.187	0.212	1
ANKRD17	0.158257	-0.154378	0.521	0.543	1
RLIM	0.15842	0.149932	0.25	0.222	1
NELFA	0.158454	-0.257233	0.108	0.128	1
ETFA	0.158689	0.118968	0.479	0.457	1
LINC00174	0.158706	0.285937	0.141	0.12	1
GLI4	0.158727	0.199114	0.102	0.083	1
DNAJC9	0.158763	-0.175713	0.188	0.213	1
FAM207A	0.158865	-0.120968	0.13	0.155	1
USP7	0.158928	0.138852	0.326	0.304	1
UQCR10	0.159108	-0.0704109	0.757	0.741	1
SNX25	0.159412	0.18477	0.197	0.174	1
NCAPD3	0.159494	-0.316568	0.121	0.141	1
SERTAD3	0.159539	0.0228494	0.143	0.119	1
SMARCD2	0.159636	-0.195437	0.13	0.153	1
STX17	0.159734	-0.163136	0.169	0.193	1
ZNF493	0.160025	0.198177	0.176	0.154	1
ZFYVE26	0.16011	0.175164	0.105	0.086	1
CLCN7	0.16021	0.30098	0.108	0.09	1
WDR73	0.160623	0.148029	0.149	0.126	1
BNIP1	0.160749	0.37707	0.11	0.093	1
TOM1L2	0.161005	-0.194983	0.172	0.195	1
TUBA1A	0.161011	0.106546	0.648	0.611	1
USP12	0.161208	0.156634	0.267	0.239	1
COX10-AS1	0.161389	0.319151	0.146	0.126	1
ERCC5	0.161465	0.129447	0.319	0.289	1
FAM136A	0.161523	-0.208638	0.185	0.208	1
CCNT2	0.161808	0.230924	0.301	0.278	1
UPF2	0.162166	-0.218189	0.399	0.415	1
CEP162	0.162495	-0.114239	0.113	0.134	1
CASP10	0.162705	0.168184	0.263	0.236	1
STARD7	0.162751	0.14117	0.305	0.276	1
ASMTL	0.163186	-0.231761	0.195	0.219	1
ERICH6-AS1	0.163226	0.205257	0.155	0.134	1
RAD51-AS1	0.163484	-0.239997	0.169	0.193	1
DDX50	0.163583	0.197127	0.376	0.353	1
OAS2	0.163684	-0.15107	0.12	0.144	1
ATF7IP	0.164016	0.0446724	0.623	0.577	1
ARRB2	0.164025	0.104754	0.446	0.414	1
PRDX5	0.164046	-0.0390485	0.673	0.694	1
SET	0.164399	0.0781669	0.745	0.72	1
MAIP1	0.164559	0.31433	0.118	0.099	1
IDH3A	0.164592	0.213999	0.134	0.114	1
HCG18	0.164734	-0.232111	0.162	0.186	1
RNF31	0.164746	0.212794	0.146	0.126	1
MRPL18	0.16479	-0.0763424	0.308	0.339	1
MPST	0.164899	-0.127603	0.178	0.204	1
CFAP36	0.164913	0.296433	0.142	0.123	1
DNAJC24	0.164949	0.202391	0.144	0.123	1
AC022075.1	0.164958	-0.28976	0.128	0.147	1
RASSF5	0.165232	0.135415	0.464	0.442	1
GGA1	0.165275	-0.30326	0.24	0.263	1
PIGP	0.165278	-0.0887208	0.109	0.131	1
POLR1D	0.165332	-0.0891174	0.498	0.521	1
SMIM4	0.165419	0.18841	0.174	0.152	1
ABCD4	0.165435	0.335128	0.141	0.122	1
DTWD1	0.165461	-0.207161	0.12	0.141	1
SNX15	0.165663	-0.37216	0.084	0.101	1
LEO1	0.16569	-0.19392	0.191	0.219	1
ASXL1	0.165758	-0.169586	0.336	0.364	1
HSF2	0.165938	0.185052	0.145	0.124	1
CCDC90B	0.166125	-0.20414	0.227	0.253	1
CCDC97	0.166175	0.108016	0.22	0.193	1
TM9SF3	0.166443	0.0810229	0.428	0.397	1
RBPJ	0.166584	-0.179242	0.233	0.261	1
TUBGCP2	0.1669	0.178625	0.266	0.238	1
DOK2	0.167058	-0.0714819	0.693	0.715	1
ZNF525	0.167312	-0.322324	0.083	0.1	1
ARL3	0.167517	-0.252155	0.118	0.139	1
ARID4B	0.167641	0.0964627	0.775	0.762	1
FNBP4	0.167661	0.126027	0.534	0.513	1
GTF2H3	0.167844	0.243331	0.166	0.146	1
FAM160A2	0.16813	-0.224613	0.096	0.116	1
NOL8	0.168183	-0.208998	0.166	0.188	1
CDC16	0.16848	-0.165905	0.178	0.2	1
MED4	0.168535	0.115615	0.437	0.412	1
SUPT16H	0.168745	0.0748138	0.413	0.376	1
ALOX12-AS1	0.168862	0.225347	0.201	0.18	1
ERAP1	0.16912	0.0927386	0.266	0.236	1
SNHG30	0.169256	-0.207459	0.139	0.162	1
GTPBP10	0.169733	0.20339	0.217	0.191	1
PTPN9	0.170078	0.191443	0.207	0.185	1
GTF2I	0.170111	0.133217	0.473	0.456	1
TUT7	0.170291	0.105987	0.416	0.388	1
H2AFX	0.170315	0.0779074	0.233	0.202	1
CISD1	0.170466	0.193529	0.19	0.166	1
MYDGF	0.170487	0.0907221	0.52	0.489	1
NSFL1C	0.170506	-0.171755	0.172	0.196	1
TMSB10	0.170527	-0.0475735	0.999	0.995	1
ATXN1	0.170934	-0.270166	0.55	0.56	1
PCMTD1	0.170988	-0.143443	0.444	0.458	1
MOSMO	0.171042	-0.218513	0.202	0.224	1
NQO2	0.171174	-0.191705	0.155	0.179	1
NARS	0.171186	-0.169542	0.269	0.298	1
UBL3	0.171232	0.131	0.321	0.291	1
PIGX	0.171293	0.278962	0.258	0.241	1
HDAC2	0.171483	-0.212141	0.208	0.228	1
GSTP1	0.17151	-0.0971104	0.871	0.844	1
POLD4	0.171927	0.136933	0.423	0.4	1
FAM98C	0.172417	-0.230603	0.111	0.13	1
ZBTB37	0.172481	0.227337	0.157	0.135	1
GRHPR	0.172589	0.23684	0.246	0.226	1
METTL26	0.173129	-0.167898	0.299	0.323	1
XBP1	0.173151	-0.144208	0.716	0.706	1
KPNA6	0.173234	0.142852	0.293	0.264	1
FGGY	0.173508	-0.123824	0.126	0.147	1
MAP3K5	0.17371	-0.100524	0.412	0.448	1
ST6GALNAC6	0.173741	0.228176	0.195	0.171	1
XPO6	0.173909	0.206103	0.349	0.328	1
TMEM245	0.17399	-0.0403158	0.231	0.262	1
CHKA	0.174021	-0.153826	0.084	0.102	1
GPI	0.174178	-0.174544	0.175	0.198	1
TBL1XR1	0.174336	-0.14055	0.414	0.445	1
CYTH2	0.17449	-0.368413	0.118	0.136	1
TTC38	0.174569	0.010335	0.656	0.63	1
KBTBD3	0.175103	0.165991	0.109	0.091	1
ESR2	0.175357	-0.192826	0.208	0.23	1
NFKBIZ	0.17536	-0.116441	0.303	0.327	1
AKIRIN2	0.175375	0.149225	0.358	0.332	1
KDELR1	0.17575	-0.196339	0.236	0.261	1
CAPN10	0.175769	-0.349034	0.101	0.117	1
PLD3	0.175995	0.142568	0.242	0.215	1
CRNKL1	0.176172	0.169837	0.215	0.193	1
USP8	0.17636	0.182047	0.374	0.345	1
ZDHHC7	0.176364	-0.21726	0.122	0.143	1
GLO1	0.176583	0.20109	0.272	0.247	1
SLC3A2	0.176795	0.182466	0.377	0.361	1
MPLKIP	0.177077	0.196102	0.286	0.264	1
MOSPD2	0.177165	0.378501	0.106	0.089	1
STAT3	0.177182	0.0676751	0.581	0.547	1
TSSC4	0.177313	-0.19656	0.243	0.27	1
PPP1R14B	0.177388	-0.0789497	0.189	0.219	1
SLC23A2	0.177414	0.108998	0.254	0.227	1
TMEM218	0.177465	-0.211152	0.104	0.123	1
PAK1IP1	0.1776	-0.213223	0.086	0.105	1
MIOS	0.177805	0.0453878	0.123	0.103	1
ARHGAP26	0.178073	0.057818	0.757	0.72	1
C16orf72	0.178225	0.116946	0.211	0.188	1
IRF8	0.178254	0.260725	0.149	0.129	1
TMEM87B	0.17832	0.272849	0.2	0.182	1
BTBD10	0.178346	-0.193403	0.27	0.295	1
ICAM2	0.178392	0.210048	0.41	0.394	1
EFCAB14	0.178612	-0.128888	0.27	0.296	1
MCFD2	0.178807	-0.248264	0.111	0.13	1
PPP3R1	0.179249	-0.035143	0.449	0.493	1
ABR	0.17941	0.0986899	0.349	0.314	1
DENND2D	0.179591	-0.0963547	0.533	0.553	1
BET1	0.179743	-0.0632547	0.127	0.151	1
ACSF3	0.179888	0.0643956	0.213	0.186	1
CDCA4	0.179967	-0.391947	0.114	0.131	1
BCR	0.180044	0.0952693	0.345	0.312	1
SERBP1	0.180235	-0.0984685	0.708	0.696	1
PRDX2	0.180677	-0.142207	0.42	0.449	1
ABT1	0.18071	-0.173964	0.244	0.268	1
RIC8B	0.180849	-0.0925279	0.116	0.137	1
DHX32	0.180956	-0.3151	0.091	0.108	1
KRT10	0.181288	-0.153839	0.539	0.545	1
COPS4	0.181352	0.157284	0.293	0.272	1
DPM1	0.181392	0.148518	0.28	0.253	1
P3H1	0.181588	0.363857	0.103	0.087	1
ESYT1	0.181752	-0.137189	0.235	0.262	1
XPNPEP3	0.181947	0.180764	0.125	0.105	1
SRGAP2C	0.181976	0.188375	0.102	0.084	1
FUS	0.182024	0.0314695	0.799	0.781	1
GRB2	0.182074	-0.0937825	0.565	0.583	1
RBX1	0.182367	-0.0666523	0.649	0.668	1
ARPC1A	0.182543	0.246247	0.281	0.264	1
FARSB	0.182544	-0.0755013	0.116	0.138	1
LINC01588	0.182645	0.282683	0.272	0.247	1
TMEM184B	0.182666	-0.201612	0.148	0.17	1
SAMM50	0.182985	-0.214625	0.231	0.253	1
VKORC1L1	0.183112	-0.209526	0.127	0.148	1
VIRMA	0.18319	-0.163675	0.236	0.262	1
C2orf49	0.183348	0.278719	0.166	0.148	1
ZNF580	0.183364	0.239215	0.132	0.113	1
SMARCE1	0.183486	0.13861	0.401	0.37	1
DCAF5	0.183596	0.083834	0.401	0.37	1
ARRDC3-AS1	0.184051	0.121493	0.19	0.165	1
GPHN	0.184135	-0.158561	0.234	0.259	1
HELQ	0.18434	0.271353	0.181	0.161	1
OSGEP	0.184748	0.0911226	0.237	0.209	1
MCM5	0.184925	-0.305176	0.157	0.176	1
SCOC	0.184931	-0.13211	0.144	0.168	1
MRPL55	0.184955	-0.0922636	0.22	0.247	1
DMAC2L	0.185151	0.197757	0.191	0.168	1
ZMYM5	0.185233	0.131818	0.301	0.275	1
PGAM1	0.185472	0.124967	0.477	0.448	1
TRMT6	0.185638	-0.119799	0.103	0.122	1
ITPA	0.185721	0.289346	0.348	0.332	1
HIGD2A	0.185763	0.0771492	0.552	0.514	1
PUM3	0.185904	-0.0583502	0.231	0.263	1
PJA2	0.185947	-0.145214	0.415	0.438	1
PPCDC	0.185963	0.245216	0.175	0.156	1
ARMCX3	0.186006	-0.292372	0.136	0.155	1
CIAO1	0.18631	0.112609	0.416	0.379	1
TRAK2	0.186498	-0.179538	0.216	0.239	1
GTF3C6	0.186502	-0.106604	0.404	0.432	1
PHKB	0.1866	-0.155931	0.305	0.332	1
CD244	0.186668	-0.111639	0.445	0.474	1
ZNF37A	0.18667	0.21803	0.199	0.18	1
ITGB3BP	0.186747	-0.249395	0.217	0.236	1
CSNK1G1	0.18679	-0.150513	0.278	0.305	1
AC245407.2	0.187456	-0.344664	0.158	0.176	1
ASXL2	0.187634	-0.221049	0.302	0.317	1
SLC35E2B	0.18831	0.285719	0.163	0.145	1
SUMO3	0.188349	0.243469	0.332	0.314	1
UBA52	0.188379	0.045406	0.999	0.989	1
DFFA	0.188583	-0.255053	0.12	0.139	1
TMEM156	0.188874	0.334951	0.257	0.246	1
SQLE	0.189171	-0.208007	0.095	0.113	1
DGAT1	0.189429	-0.141713	0.085	0.103	1
NDUFS7	0.189509	-0.133703	0.336	0.364	1
FEZ2	0.189876	0.166873	0.247	0.224	1
FIS1	0.189906	-0.0984866	0.55	0.565	1
RYK	0.19006	-0.157533	0.345	0.37	1
ARRB1	0.19008	-0.179424	0.309	0.331	1
COA8	0.190269	-0.138078	0.223	0.249	1
ACADSB	0.190321	0.194747	0.127	0.108	1
UHRF1BP1L	0.190399	0.247017	0.249	0.227	1
LIPA	0.190418	0.208603	0.207	0.185	1
VPS37A	0.190421	0.241137	0.166	0.145	1
NMRAL1	0.190585	0.148408	0.283	0.259	1
SPPL2A	0.190602	0.169549	0.47	0.463	1
ANTKMT	0.191137	-0.112921	0.35	0.376	1
ATP2B1	0.191309	-0.170116	0.375	0.399	1
ARCN1	0.191411	0.188097	0.28	0.256	1
CHD2	0.191466	0.0689344	0.696	0.655	1
SERTAD2	0.19147	0.0583343	0.175	0.152	1
GPKOW	0.191494	0.226631	0.158	0.139	1
GPALPP1	0.191611	-0.144309	0.145	0.168	1
COMMD6	0.191841	0.0812698	0.881	0.857	1
FRA10AC1	0.192021	-0.213444	0.178	0.2	1
IL18RAP	0.192103	-0.0921962	0.264	0.292	1
LNPK	0.192121	0.214048	0.217	0.194	1
PLAAT3	0.192184	-0.120102	0.403	0.423	1
RSL24D1	0.192364	0.0592971	0.573	0.531	1
PML	0.192679	-0.176848	0.125	0.144	1
UQCRFS1	0.19279	0.0598658	0.565	0.517	1
NELFB	0.193436	-0.176778	0.173	0.195	1
VPS39	0.193615	0.162292	0.178	0.156	1
CLIP1	0.193746	-0.0856127	0.309	0.339	1
ATP6V0E1	0.193783	-0.0324095	0.83	0.847	1
PA2G4	0.194387	-0.13418	0.543	0.565	1
ZNF480	0.194389	0.109514	0.231	0.203	1
EEF1AKMT2	0.194458	0.23865	0.236	0.213	1
ZDHHC3	0.195029	-0.196156	0.192	0.215	1
ATP5MPL	0.195048	0.0676262	0.72	0.681	1
NDRG3	0.195125	-0.108148	0.146	0.169	1
MRGBP	0.195212	-0.342694	0.105	0.122	1
METTL15	0.195217	-0.12135	0.231	0.257	1
ZNFX1	0.195411	0.170144	0.22	0.196	1
AC118549.1	0.195457	-0.109902	0.283	0.311	1
TMCO1	0.19554	0.115674	0.501	0.486	1
PRPF8	0.195706	0.129163	0.387	0.355	1
BICRAL	0.195714	0.0704816	0.44	0.402	1
MRPL44	0.195769	-0.209495	0.165	0.188	1
ENTR1	0.195932	-0.247938	0.108	0.127	1
A2M	0.19611	0.187135	0.278	0.258	1
FAM13A	0.196302	0.187655	0.107	0.09	1
SMC4	0.196478	0.0663434	0.298	0.272	1
BCLAF3	0.196537	0.290195	0.114	0.097	1
ZNF814	0.196578	0.192539	0.151	0.13	1
NGLY1	0.196638	0.111393	0.432	0.41	1
RPS25	0.196652	-0.028651	0.999	0.99	1
ARHGAP27	0.19709	-0.296982	0.144	0.163	1
PRCC	0.197746	0.21995	0.178	0.158	1
HNRNPAB	0.197871	0.145889	0.374	0.349	1
DPYSL2	0.198299	-0.223213	0.099	0.117	1
MAPK13	0.198564	-0.207774	0.149	0.169	1
RNMT	0.19859	0.0881363	0.355	0.327	1
CHD7	0.198704	0.287573	0.156	0.137	1
RPS19BP1	0.198732	0.111019	0.578	0.537	1
TRADD	0.198802	-0.152209	0.225	0.249	1
PRPF31	0.198817	-0.138929	0.273	0.3	1
ZCCHC10	0.198832	-0.0459674	0.237	0.269	1
DDX17	0.198834	-0.0682387	0.668	0.692	1
CYBA	0.198876	-0.0316478	0.996	0.989	1
SLC45A4	0.198951	0.107794	0.111	0.093	1
CLEC2D	0.199001	-0.059721	0.567	0.603	1
MIR29B2CHG	0.199053	0.235606	0.175	0.155	1
NDEL1	0.199077	0.116479	0.342	0.313	1
SNHG1	0.199457	0.192617	0.186	0.164	1
MRPS22	0.199506	-0.209657	0.148	0.169	1
C14orf119	0.199811	-0.0986662	0.314	0.343	1
IARS2	0.200093	-0.134063	0.184	0.209	1
PCNX4	0.200229	0.257583	0.344	0.329	1
ZBTB7A	0.200393	-0.100933	0.397	0.419	1
IL12RB1	0.200483	-0.191	0.266	0.285	1
TRAPPC6B	0.200748	0.232271	0.179	0.159	1
EWSR1	0.200836	0.159642	0.44	0.419	1
INO80E	0.200945	-0.250905	0.138	0.156	1
MTA1	0.201304	0.272747	0.118	0.102	1
LINC01684	0.201378	-0.120854	0.19	0.215	1
PHF19	0.201445	-0.216021	0.137	0.157	1
CCDC134	0.201512	0.364465	0.132	0.115	1
PHLDB3	0.201634	-0.280754	0.097	0.115	1
SPECC1L	0.201699	-0.0980642	0.309	0.334	1
NOP53	0.201743	-0.126987	0.748	0.753	1
DEDD2	0.201872	-0.22939	0.212	0.233	1
TIMM50	0.201902	-0.128425	0.09	0.108	1
MFNG	0.202007	0.0896183	0.349	0.327	1
MRPL12	0.202305	-0.170312	0.15	0.172	1
SF3A2	0.202602	0.0975174	0.235	0.209	1
CSTF3	0.202742	-0.191768	0.144	0.166	1
SYNE1	0.20296	0.0376929	0.85	0.846	1
CGAS	0.20313	-0.240311	0.137	0.155	1
TP53TG1	0.203168	-0.272501	0.18	0.202	1
STYX	0.203235	0.195382	0.163	0.143	1
MTHFD1	0.203582	-0.193334	0.092	0.11	1
KANSL3	0.203697	0.196783	0.183	0.163	1
EAF1	0.203891	0.379051	0.129	0.112	1
NCSTN	0.204134	0.175597	0.116	0.099	1
PDCD2	0.204225	-0.133457	0.325	0.35	1
RNF169	0.204273	0.174482	0.391	0.376	1
LRRC47	0.204367	0.0530582	0.143	0.122	1
MRPL1	0.204384	-0.0362299	0.262	0.295	1
PITPNM2	0.204413	-0.163685	0.163	0.184	1
UQCRQ	0.204739	-0.0611912	0.578	0.585	1
FBXO8	0.204858	0.217164	0.116	0.098	1
SKP1	0.204887	0.0916109	0.842	0.83	1
RANBP10	0.205005	0.132102	0.131	0.111	1
ZMYND8	0.20502	0.120326	0.408	0.378	1
EVI2B	0.205197	0.0990884	0.458	0.431	1
SFXN1	0.205254	0.175179	0.221	0.198	1
PRPF6	0.205315	-0.104802	0.297	0.324	1
HSPBAP1	0.20564	-0.234366	0.115	0.133	1
FYCO1	0.205745	0.189414	0.142	0.123	1
EXOC7	0.205769	-0.224688	0.173	0.191	1
ZNF428	0.205906	0.168135	0.412	0.384	1
SMURF1	0.206037	0.209699	0.301	0.28	1
INPP5D	0.206308	0.110444	0.753	0.742	1
CLEC2B	0.206537	-0.104729	0.785	0.8	1
KDM4C	0.206545	-0.097203	0.546	0.57	1
EPDR1	0.207258	0.109459	0.219	0.194	1
ITGAE	0.207357	0.154645	0.28	0.254	1
LRCH4	0.207425	0.259032	0.167	0.149	1
DMAC2	0.207745	-0.250652	0.132	0.151	1
ERI1	0.208501	-0.0713335	0.111	0.131	1
STK40	0.208506	-0.213129	0.208	0.228	1
SFT2D2	0.2088	0.221413	0.278	0.256	1
EFR3A	0.208927	0.130871	0.397	0.381	1
ALG9	0.209285	-0.257241	0.09	0.106	1
DCP1A	0.209344	0.172216	0.293	0.268	1
CEBPG	0.209897	0.227259	0.195	0.175	1
ZFYVE27	0.210344	0.17474	0.207	0.185	1
VTI1B	0.210361	0.133076	0.295	0.271	1
ABRAXAS2	0.210435	0.278547	0.12	0.104	1
PEX3	0.2105	-0.178909	0.138	0.158	1
PLEKHA1	0.210761	0.0860179	0.466	0.429	1
LZIC	0.210781	0.198375	0.237	0.213	1
BPGM	0.210816	-0.0128885	0.19	0.165	1
DEXI	0.210894	-0.14832	0.13	0.15	1
MGME1	0.21096	-0.153717	0.138	0.156	1
EIF4E	0.211121	0.10025	0.365	0.339	1
NECAP1	0.211128	0.157821	0.198	0.175	1
ZNF292	0.21117	-0.120295	0.522	0.537	1
KIAA1328	0.211591	-0.361698	0.208	0.223	1
CRCP	0.211819	0.184932	0.345	0.324	1
NONO	0.211832	0.144141	0.404	0.381	1
TMCC3	0.211932	0.0881969	0.128	0.108	1
ARID2	0.212308	0.0892417	0.509	0.493	1
ZNF706	0.212512	-0.10459	0.427	0.447	1
INTS1	0.212532	-0.348771	0.093	0.108	1
ATAD5	0.212544	-0.345586	0.095	0.111	1
AC005670.3	0.212876	0.156867	0.207	0.184	1
TMEM222	0.212934	0.160932	0.223	0.199	1
APOBEC3C	0.21314	0.106904	0.409	0.385	1
RAB18	0.213292	0.0698025	0.392	0.365	1
RNF216	0.213317	0.109113	0.443	0.419	1
SDF4	0.214464	0.102922	0.477	0.459	1
AMMECR1	0.214542	-0.101827	0.196	0.219	1
SAT1	0.214578	-0.0334441	0.717	0.67	1
ATP6V1A	0.214597	-0.170972	0.162	0.182	1
CELF1	0.214724	-0.121681	0.422	0.446	1
TEX30	0.214909	0.305382	0.141	0.124	1
CCDC66	0.215233	0.115087	0.353	0.326	1
TAZ	0.215353	0.157092	0.197	0.174	1
NUP93	0.215433	-0.124977	0.127	0.148	1
PTGES2	0.215492	0.213598	0.207	0.184	1
MBD6	0.215523	0.284515	0.115	0.098	1
AKT3	0.215706	0.0541609	0.65	0.634	1
PLAA	0.215898	0.110275	0.262	0.237	1
ACAP2	0.216146	0.0901069	0.707	0.686	1
MALSU1	0.216233	-0.207592	0.16	0.18	1
SLC35B1	0.21631	0.181106	0.184	0.163	1
PLIN3	0.216803	-0.132204	0.126	0.146	1
HTATSF1	0.217103	-0.106112	0.215	0.24	1
HERC4	0.217204	-0.161763	0.533	0.548	1
DDHD1	0.21749	0.137589	0.445	0.416	1
FBRS	0.217638	-0.169178	0.138	0.157	1
PRKAG2	0.217926	-0.0216661	0.366	0.397	1
PCNP	0.217971	-0.147104	0.416	0.435	1
BLOC1S6	0.218216	0.179031	0.274	0.254	1
LIG1	0.218486	-0.262089	0.103	0.12	1
NME6	0.218505	-0.07839	0.093	0.111	1
UQCRC1	0.218636	-0.105294	0.243	0.268	1
FRYL	0.218808	0.0683787	0.65	0.628	1
ZNF224	0.218989	-0.265359	0.167	0.185	1
PHAX	0.218999	-0.146592	0.244	0.268	1
VHL	0.219082	0.164528	0.213	0.191	1
OARD1	0.219476	0.165016	0.278	0.259	1
PRKCB	0.219603	-0.0457858	0.764	0.791	1
PHLPP1	0.219827	-0.218924	0.15	0.17	1
TANGO6	0.21998	-0.104299	0.19	0.215	1
MRPS11	0.220516	-0.159999	0.226	0.249	1
SCYL3	0.220703	-0.273709	0.09	0.105	1
CALM2	0.220712	-0.0684258	0.843	0.826	1
COPS6	0.220806	-0.175309	0.424	0.427	1
RPP38	0.221107	-0.121764	0.209	0.232	1
PSMB8-AS1	0.221406	0.114087	0.391	0.372	1
SQOR	0.221473	-0.181363	0.185	0.206	1
UBR1	0.221581	0.155743	0.481	0.465	1
RAB14	0.221594	-0.0796386	0.389	0.415	1
HSCB	0.221891	-0.122528	0.145	0.166	1
UTP11	0.22192	-0.174977	0.167	0.188	1
TDRD7	0.222023	-0.126953	0.086	0.103	1
IMPAD1	0.222088	0.234729	0.175	0.156	1
DHX16	0.222096	-0.307772	0.098	0.115	1
FAM78A	0.222163	-0.132469	0.197	0.221	1
ACSL1	0.222223	0.0655424	0.127	0.109	1
CHERP	0.222483	-0.295375	0.097	0.113	1
SMIM13	0.222583	-0.200063	0.091	0.107	1
CISD3	0.222655	-0.0909591	0.376	0.405	1
AAGAB	0.222688	-0.26335	0.214	0.232	1
VCP	0.2228	0.0826879	0.663	0.651	1
VPS53	0.222835	0.144966	0.35	0.33	1
LBR	0.223432	0.10601	0.464	0.441	1
PARP14	0.223456	0.0341468	0.397	0.366	1
PPIE	0.223501	0.13887	0.309	0.289	1
ARHGAP17	0.223537	-0.249721	0.235	0.253	1
ZNF780B	0.223795	-0.241347	0.127	0.144	1
MTDH	0.223886	-0.0655824	0.625	0.65	1
CHD8	0.223961	0.0865349	0.362	0.338	1
INPP5F	0.223961	-0.368438	0.102	0.117	1
ARHGAP45	0.223969	-0.0618585	0.39	0.423	1
ACAA1	0.223971	-0.153059	0.31	0.333	1
HIF1A	0.224021	-0.205695	0.405	0.423	1
FAF1	0.224107	0.144067	0.627	0.611	1
ULK2	0.224282	0.373349	0.122	0.107	1
RPL22	0.22452	0.0500393	0.992	0.976	1
UCP2	0.224555	0.0120364	0.786	0.736	1
SARM1	0.224719	0.29575	0.116	0.1	1
BTN3A3	0.224937	-0.220318	0.189	0.207	1
CYTH4	0.225132	-0.157142	0.339	0.359	1
CHMP3	0.226072	-0.100355	0.327	0.35	1
ZNF335	0.226112	-0.0418503	0.177	0.199	1
ST13	0.226228	-0.123291	0.415	0.432	1
ELF4	0.226264	-0.17195	0.161	0.181	1
VPS26C	0.2263	-0.127361	0.266	0.287	1
PTER	0.226395	0.258477	0.185	0.167	1
CLN8	0.226444	0.23186	0.102	0.086	1
ITGA6	0.226572	0.263738	0.153	0.135	1
NDUFS3	0.226606	-0.132879	0.32	0.341	1
TBC1D22A	0.226671	-0.0557978	0.598	0.619	1
MTMR9	0.22672	-0.160334	0.149	0.168	1
SEPTIN7	0.226733	0.0389074	0.941	0.929	1
CYLD	0.226951	-0.149692	0.4	0.419	1
PACS2	0.227026	-0.34939	0.095	0.111	1
CCT6A	0.227257	-0.123785	0.389	0.415	1
ZRANB1	0.227332	-0.243325	0.096	0.112	1
OMA1	0.227518	-0.112682	0.093	0.11	1
TPST2	0.227669	-0.0505344	0.68	0.696	1
BSG	0.227685	0.118112	0.577	0.552	1
SCAND1	0.228149	0.0503766	0.568	0.528	1
PYCR2	0.228236	0.146641	0.231	0.21	1
DCTN6	0.228494	-0.29873	0.121	0.138	1
RPL36A	0.228829	0.0449079	0.983	0.949	1
ZNF407	0.22905	0.124876	0.367	0.346	1
NUP62	0.229503	-0.216718	0.121	0.139	1
GLTP	0.229737	0.0716121	0.307	0.28	1
ZCCHC8	0.22975	0.130116	0.216	0.193	1
ARHGAP10	0.229868	-0.100583	0.202	0.225	1
EPN1	0.229883	0.277578	0.153	0.135	1
TCTN3	0.230195	0.271284	0.156	0.138	1
TOX4	0.230346	0.1402	0.319	0.295	1
CHFR	0.230581	0.0776231	0.385	0.359	1
MAPK14	0.230944	0.160087	0.444	0.424	1
CLSTN3	0.230979	-0.279958	0.15	0.168	1
XRCC6	0.231193	-0.0992209	0.565	0.59	1
ZBTB4	0.231212	-0.248759	0.174	0.191	1
SUPT5H	0.231576	0.214656	0.292	0.273	1
TFCP2	0.231601	-0.0583152	0.287	0.32	1
IPCEF1	0.231715	0.104316	0.29	0.263	1
WIPF2	0.232044	-0.0286839	0.216	0.242	1
NACA	0.232176	-0.0183907	0.993	0.986	1
ZNF138	0.232185	0.177797	0.228	0.207	1
KIAA0586	0.232534	0.103067	0.226	0.205	1
PCBP1	0.232592	-0.0535509	0.646	0.648	1
LRPAP1	0.232594	0.112189	0.531	0.502	1
HDGFL3	0.232729	-0.0990594	0.144	0.165	1
DPP3	0.232801	-0.256601	0.09	0.105	1
TBC1D20	0.232863	0.151033	0.214	0.194	1
CIAPIN1	0.232912	-0.110829	0.177	0.2	1
PAIP2	0.23293	0.0452503	0.672	0.639	1
SMG7	0.233021	-0.211043	0.27	0.291	1
TTBK2	0.233044	-0.196073	0.156	0.176	1
LINC00342	0.233919	0.179614	0.305	0.282	1
DHX38	0.234149	-0.16174	0.144	0.164	1
SMARCAD1	0.234324	0.110824	0.204	0.183	1
INIP	0.234386	0.339387	0.152	0.137	1
MRPS28	0.234443	-0.120724	0.228	0.251	1
PGM1	0.234507	-0.337994	0.215	0.238	1
RPS6	0.234999	0.0283527	1	0.993	1
RPS19	0.235143	-0.0272582	1	0.996	1
ENDOG	0.235274	-0.256057	0.101	0.116	1
MAGED2	0.235365	-0.178603	0.24	0.259	1
PRKD2	0.235531	0.177009	0.269	0.247	1
LYPLA2	0.235583	0.210117	0.228	0.212	1
TRIM37	0.235729	-0.160062	0.157	0.177	1
KLHL7	0.235786	-0.13463	0.136	0.154	1
HCLS1	0.236067	-0.111973	0.623	0.622	1
ZNF438	0.236072	-0.0237864	0.102	0.12	1
CLPTM1L	0.236462	-0.18415	0.225	0.247	1
DCPS	0.236541	-0.14673	0.249	0.271	1
VPS13B	0.236816	0.0627637	0.668	0.659	1
TASOR	0.236897	0.122814	0.281	0.262	1
MTHFR	0.236903	-0.245543	0.103	0.118	1
TXNDC9	0.23735	-0.117793	0.263	0.287	1
FARSA	0.237705	-0.21924	0.165	0.184	1
AC009093.2	0.237823	0.104457	0.367	0.339	1
KDM6B	0.237927	-0.288191	0.142	0.159	1
STN1	0.237985	0.124959	0.305	0.278	1
UBE2J1	0.238109	0.0995745	0.37	0.348	1
HNRNPK	0.238308	-0.0588382	0.776	0.765	1
PHF2	0.23847	-0.34957	0.093	0.108	1
FCRL6	0.238613	0.00811585	0.597	0.528	1
AC127502.2	0.238838	-0.328826	0.098	0.114	1
FBXO42	0.239003	-0.220504	0.28	0.299	1
MED14	0.239105	0.191858	0.237	0.219	1
CASP4	0.239116	-0.0587853	0.542	0.567	1
TMEM50A	0.239417	-0.0824735	0.649	0.651	1
RAD9A	0.239971	-0.17685	0.15	0.169	1
DENND4A	0.240072	0.118208	0.578	0.568	1
ZKSCAN1	0.240224	0.0534308	0.22	0.196	1
DHX15	0.24041	-0.0843924	0.282	0.303	1
YPEL3	0.24101	-0.075269	0.551	0.579	1
ELOA-AS1	0.241128	0.25875	0.138	0.122	1
CASZ1	0.241241	0.310149	0.109	0.094	1
SESN2	0.241365	0.154314	0.161	0.142	1
RUVBL1	0.241391	0.150061	0.273	0.251	1
GPBP1L1	0.24148	0.10997	0.421	0.397	1
ZNF195	0.241525	0.273935	0.154	0.138	1
EIF3A	0.241667	-0.083538	0.537	0.558	1
GPN3	0.241732	-0.194807	0.094	0.111	1
TTC39B	0.241775	0.192332	0.349	0.329	1
DPM2	0.242175	0.120778	0.221	0.198	1
ZNF737	0.242194	0.235723	0.168	0.15	1
SRGAP2	0.242325	0.172655	0.173	0.154	1
VASP	0.242399	0.0318693	0.586	0.545	1
FAM89B	0.242683	0.102947	0.383	0.359	1
NPEPPS	0.242777	-0.0884967	0.354	0.389	1
PUM2	0.243409	-0.115314	0.579	0.604	1
TMEM140	0.243634	-0.139972	0.154	0.174	1
CSNK1E	0.243711	0.253295	0.157	0.139	1
FAM122B	0.243978	0.251434	0.114	0.099	1
TRAPPC4	0.243992	0.197624	0.325	0.306	1
OS9	0.244055	0.126218	0.39	0.37	1
NSMAF	0.244056	0.114503	0.234	0.213	1
JAGN1	0.244787	-0.248345	0.27	0.285	1
EMC7	0.244799	-0.111685	0.304	0.332	1
DYNC1LI2	0.245299	0.163116	0.228	0.207	1
TSC22D1	0.24539	0.231438	0.236	0.215	1
PURA	0.245851	-0.0292955	0.341	0.311	1
MFSD8	0.245904	-0.122622	0.174	0.194	1
NUMB	0.245904	-0.0980728	0.319	0.34	1
NUDT16L1	0.245934	0.220385	0.233	0.219	1
ZNF354A	0.245965	0.190037	0.111	0.095	1
WDR36	0.246064	-0.234456	0.131	0.148	1
GPS1	0.246067	-0.147332	0.16	0.18	1
CLTC	0.246096	-0.128542	0.32	0.338	1
SURF2	0.246436	0.145085	0.163	0.144	1
OTUD7B	0.246545	0.160194	0.136	0.119	1
METTL2B	0.24697	0.251097	0.144	0.128	1
TAF9	0.247133	-0.0594816	0.166	0.188	1
FAAP20	0.247217	-0.220536	0.321	0.338	1
SSR2	0.247233	-0.0507731	0.817	0.81	1
MRPL34	0.247375	-0.0983872	0.401	0.422	1
BZW2	0.247407	-0.210739	0.172	0.19	1
EHD1	0.247499	0.0777969	0.379	0.351	1
NIT1	0.24752	0.174256	0.113	0.097	1
CPEB2	0.247559	-0.119376	0.111	0.128	1
HS1BP3	0.247822	0.216652	0.13	0.114	1
FBXO32	0.247862	0.286484	0.156	0.139	1
GXYLT1	0.248056	-0.128712	0.192	0.214	1
HOOK2	0.248071	0.175431	0.247	0.224	1
PCBD2	0.248208	-0.165282	0.164	0.184	1
TULP4	0.24849	0.108102	0.225	0.202	1
SPG21	0.248693	-0.189309	0.114	0.13	1
AC100810.1	0.248735	0.118083	0.153	0.134	1
MFAP1	0.248778	-0.179245	0.196	0.215	1
FN3KRP	0.248865	0.200864	0.174	0.154	1
BRD3	0.249205	-0.247982	0.137	0.153	1
HYOU1	0.249254	-0.0921052	0.098	0.116	1
FBXW8	0.249269	-0.15668	0.144	0.162	1
PABPC4	0.249341	0.228084	0.164	0.147	1
IPP	0.24976	0.145999	0.139	0.122	1
KPNA4	0.249898	0.166044	0.408	0.386	1
ORC4	0.250126	-0.041331	0.242	0.266	1
IDNK	0.250191	0.132296	0.138	0.119	1
RNF145	0.250288	0.104934	0.307	0.281	1
GOLT1B	0.250476	-0.135299	0.192	0.213	1
FAF2	0.250484	-0.204935	0.26	0.28	1
TPP1	0.250986	-0.231942	0.169	0.187	1
SEMA4D	0.25104	0.0733069	0.56	0.543	1
MAF	0.251328	0.212086	0.163	0.144	1
PNN	0.251477	-0.0519991	0.596	0.642	1
SREK1	0.251485	0.229864	0.34	0.329	1
HACL1	0.251712	0.130439	0.219	0.197	1
MAP2K7	0.25184	-0.274972	0.121	0.137	1
RELA	0.251943	0.111486	0.196	0.177	1
HIF1A-AS3	0.252	0.15888	0.145	0.128	1
ZNF131	0.252143	0.0861169	0.414	0.391	1
DOP1B	0.252504	-0.262089	0.19	0.207	1
ASCL2	0.252605	-0.431639	0.273	0.279	1
MAGEF1	0.252781	0.201485	0.104	0.088	1
PCM1	0.252814	0.065523	0.565	0.528	1
PRKRA	0.252868	-0.308597	0.125	0.14	1
EZR	0.252933	-0.00534057	0.435	0.463	1
SLC7A6OS	0.25328	0.19975	0.23	0.212	1
NBPF11	0.253462	-0.261607	0.116	0.132	1
SCRN3	0.253819	-0.224067	0.108	0.124	1
TRAPPC2B	0.253829	0.282065	0.128	0.113	1
CNOT10	0.253852	0.287669	0.215	0.197	1
FAM49A	0.254102	-0.249018	0.329	0.338	1
LGR6	0.254228	-0.0323731	0.166	0.145	1
TASP1	0.254489	0.121837	0.269	0.245	1
PPP2R1B	0.254651	0.125012	0.12	0.105	1
NAALADL1	0.25467	-0.29949	0.146	0.162	1
ATG13	0.254782	-0.0591498	0.236	0.259	1
TPMT	0.254904	0.18893	0.205	0.187	1
CHORDC1	0.254965	-0.170191	0.29	0.31	1
TRIM52	0.255108	-0.158063	0.155	0.173	1
ERI3	0.255323	-0.10339	0.187	0.208	1
TOP3A	0.255441	-0.255538	0.105	0.121	1
HELB	0.255848	-0.0925862	0.225	0.252	1
CNOT4	0.255951	-0.0856692	0.501	0.523	1
CRADD	0.255987	0.000380045	0.234	0.261	1
PANK2	0.256113	0.129275	0.368	0.347	1
ZC3H8	0.256735	0.180423	0.203	0.184	1
SCFD1	0.256799	0.0870995	0.504	0.48	1
HPCAL1	0.257185	-0.103442	0.34	0.364	1
MAPK9	0.257329	0.15617	0.188	0.171	1
TMEM165	0.257418	0.183339	0.46	0.445	1
CAPN1	0.257554	-0.160263	0.31	0.328	1
NDUFA8	0.257728	-0.132935	0.235	0.258	1
EI24	0.257804	0.190076	0.117	0.101	1
TAF4	0.257846	-0.123139	0.091	0.106	1
PRAG1	0.257893	0.0896408	0.133	0.116	1
UNC45A	0.25822	-0.211232	0.15	0.17	1
CHCHD1	0.258331	-0.0663408	0.269	0.297	1
NEDD1	0.258361	0.183331	0.169	0.151	1
CCDC88A	0.258562	-0.126573	0.096	0.112	1
TMEM251	0.25861	0.27465	0.126	0.111	1
CDC37	0.258694	-0.146513	0.504	0.509	1
INPP4A	0.258717	0.116706	0.654	0.629	1
TPGS1	0.258896	0.149146	0.26	0.241	1
TAF8	0.259103	-0.254034	0.13	0.147	1
AIMP1	0.259321	0.148912	0.384	0.372	1
NSUN6	0.259908	0.0276951	0.255	0.231	1
PNKP	0.260027	-0.128677	0.299	0.321	1
NSD3	0.260069	-0.0834531	0.536	0.554	1
CTDP1	0.26058	0.178778	0.17	0.154	1
ALG8	0.260583	-0.0166486	0.086	0.103	1
WDR75	0.261024	0.226664	0.146	0.129	1
ARL6IP4	0.261035	0.0987271	0.725	0.686	1
SEPTIN9	0.261043	-0.14103	0.573	0.56	1
PTPRC	0.26108	-0.0733633	0.983	0.986	1
SIMC1	0.261198	0.321402	0.175	0.16	1
KCTD9	0.261267	-0.257834	0.118	0.134	1
IL21R	0.261741	0.120445	0.192	0.171	1
DYRK4	0.261841	0.24783	0.108	0.094	1
SAFB2	0.261961	0.0887538	0.325	0.3	1
GLOD4	0.262404	-0.175259	0.258	0.279	1
ATF7IP2	0.262655	-0.200158	0.208	0.229	1
OGA	0.262717	0.0209967	0.554	0.522	1
TIMM17B	0.262815	-0.0658904	0.192	0.217	1
AC018682.1	0.262996	0.139775	0.117	0.101	1
PCGF3	0.263054	0.138542	0.178	0.158	1
NF1	0.263192	-0.0936993	0.337	0.361	1
BCL2L12	0.263387	-0.113598	0.098	0.115	1
PINX1	0.263417	0.127806	0.146	0.129	1
RSAD1	0.263418	0.130206	0.141	0.124	1
WDR5	0.263715	-0.296343	0.086	0.1	1
GABARAPL1	0.263773	0.0506255	0.266	0.24	1
PPP2R2A	0.263777	0.105901	0.428	0.412	1
SPPL3	0.264041	-0.0687761	0.389	0.409	1
COPZ1	0.26408	-0.134012	0.356	0.38	1
CEPT1	0.264304	0.303535	0.195	0.173	1
ERH	0.26442	-0.118674	0.587	0.576	1
NOLC1	0.264543	-0.133114	0.14	0.158	1
PQBP1	0.264617	0.121129	0.256	0.232	1
HIPK3	0.265127	-0.201915	0.287	0.304	1
RNF167	0.265333	-0.137233	0.355	0.376	1
OXLD1	0.265713	0.117187	0.235	0.213	1
WASHC1	0.266258	0.083176	0.149	0.131	1
LRPPRC	0.266392	0.185125	0.293	0.269	1
IKZF2	0.266427	-0.291613	0.292	0.311	1
MRPS2	0.266482	-0.283568	0.122	0.139	1
UVRAG	0.266507	0.117274	0.49	0.463	1
SLC44A1	0.266557	-0.34448	0.086	0.1	1
BTBD6	0.266662	0.211611	0.167	0.151	1
LRRC23	0.266829	0.312085	0.116	0.102	1
IP6K2	0.266833	0.0589878	0.363	0.34	1
SORL1	0.267092	0.0674823	0.63	0.613	1
TMEM68	0.267098	-0.400761	0.097	0.111	1
PSMC2	0.267193	0.104896	0.28	0.258	1
DCAF7	0.267253	-0.0493498	0.332	0.359	1
FOXRED1	0.267418	-0.131247	0.137	0.156	1
RHOT2	0.267477	-0.289175	0.141	0.156	1
HMGB2	0.26749	-0.465151	0.452	0.463	1
SLC9A1	0.267852	0.223241	0.107	0.093	1
ZNF512	0.268088	-0.0602298	0.161	0.181	1
CCDC14	0.268203	-0.12221	0.179	0.197	1
ANKHD1	0.268413	0.126802	0.574	0.561	1
IPO5	0.268817	0.204695	0.142	0.127	1
NUP88	0.268921	0.193194	0.284	0.267	1
RBM12B	0.269264	0.149862	0.153	0.136	1
FILIP1L	0.269277	-0.191738	0.09	0.105	1
HEXD	0.269554	-0.227854	0.2	0.218	1
TMEM267	0.269628	-0.0813034	0.162	0.182	1
SRA1	0.269938	0.0644458	0.37	0.346	1
TOGARAM1	0.269975	0.215868	0.17	0.154	1
NSD1	0.270406	-0.0748879	0.475	0.5	1
NDUFB7	0.270502	-0.0502315	0.744	0.752	1
MTA2	0.270511	-0.291409	0.11	0.124	1
PIGC	0.270757	-0.172894	0.199	0.219	1
SMARCD1	0.27088	0.204095	0.157	0.141	1
WDR61	0.271085	-0.0982332	0.195	0.218	1
ZNF146	0.27132	0.122295	0.186	0.167	1
CCL5	0.271386	-0.10491	0.83	0.818	1
SURF1	0.271957	0.137533	0.315	0.298	1
ANKZF1	0.272125	0.189382	0.154	0.137	1
FBXL6	0.272244	-0.225081	0.111	0.127	1
PARP6	0.272443	0.16819	0.118	0.103	1
FAM204A	0.272969	0.079245	0.38	0.355	1
RNF41	0.273364	-0.294259	0.114	0.129	1
PPP2CA	0.273396	0.0963308	0.487	0.466	1
NFATC2IP	0.273445	-0.224349	0.27	0.287	1
SLC10A7	0.273486	-0.166815	0.22	0.238	1
RBCK1	0.273847	-0.160784	0.42	0.425	1
MED10	0.274191	0.0608294	0.504	0.481	1
MAVS	0.274225	-0.238918	0.096	0.111	1
LIMA1	0.274679	-0.256112	0.103	0.117	1
ITGB1BP1	0.274719	-0.095549	0.413	0.431	1
THOC7	0.274777	-0.0344753	0.388	0.418	1
MFF	0.274949	-0.167629	0.334	0.349	1
HIGD1A	0.275035	0.216899	0.189	0.173	1
ZNF507	0.275179	0.318921	0.119	0.106	1
POGLUT1	0.275235	-0.219709	0.133	0.149	1
MRPL13	0.27525	-0.119946	0.27	0.29	1
DDT	0.276049	-0.0994959	0.458	0.472	1
RAD51C	0.276682	0.257522	0.176	0.162	1
NUDC	0.276934	-0.0555666	0.452	0.477	1
BCAP31	0.276942	-0.116039	0.462	0.466	1
AL355581.1	0.277235	-0.175578	0.099	0.115	1
TVP23C	0.277246	0.0345799	0.234	0.21	1
NDUFS6	0.27745	-0.0972059	0.636	0.624	1
MIB2	0.277484	-0.0680999	0.326	0.35	1
ANXA7	0.277521	-0.177434	0.341	0.361	1
RDH11	0.277673	-0.118665	0.204	0.224	1
MBNL2	0.277694	0.163612	0.368	0.357	1
SS18	0.277826	0.124965	0.342	0.32	1
ME2	0.278184	-0.191403	0.303	0.321	1
BOD1L1	0.278536	0.150465	0.485	0.472	1
TP53RK	0.278563	-0.251605	0.125	0.14	1
MED7	0.279197	-0.175346	0.107	0.122	1
TSEN34	0.27948	0.0547081	0.158	0.139	1
MSL3	0.279502	-0.219839	0.164	0.18	1
INKA2	0.280132	0.0754848	0.132	0.115	1
ACYP1	0.280189	-0.141601	0.155	0.175	1
SAFB	0.28022	0.096253	0.389	0.369	1
MAPK8IP3	0.280354	-0.125394	0.202	0.219	1
ZNF414	0.280953	0.255799	0.109	0.095	1
PIK3R3	0.281095	0.17921	0.108	0.094	1
VRK3	0.281423	-0.173347	0.257	0.274	1
RBL1	0.28145	-0.114348	0.205	0.224	1
CBFB	0.281465	-0.0437538	0.314	0.337	1
LARS2	0.281886	0.278829	0.15	0.135	1
PLEKHJ1	0.281935	-0.122677	0.308	0.328	1
XPO7	0.282588	0.254886	0.228	0.213	1
B4GALT6	0.282776	-0.305074	0.104	0.117	1
VKORC1	0.28289	-0.0726813	0.256	0.281	1
SEC62	0.28293	0.0833211	0.538	0.509	1
PSD4	0.282972	0.0563536	0.251	0.23	1
KMT2C	0.283073	0.0830113	0.659	0.634	1
MRPL2	0.283307	-0.181425	0.168	0.187	1
GOT1	0.283419	-0.196479	0.122	0.138	1
PARP1	0.28373	-0.157858	0.352	0.368	1
DOT1L	0.283941	-0.191802	0.108	0.124	1
BISPR	0.284303	0.115391	0.117	0.102	1
PHC2	0.284514	0.118455	0.17	0.152	1
TDP1	0.284752	0.138772	0.15	0.133	1
PDE7A	0.284904	0.20344	0.513	0.504	1
ACTR1A	0.285072	0.14789	0.28	0.26	1
NNT	0.285096	-0.036163	0.28	0.305	1
PIGL	0.285307	-0.22166	0.172	0.189	1
KAT6A	0.285533	0.0619448	0.537	0.526	1
BDP1	0.285775	-0.110252	0.376	0.399	1
STAU2	0.286047	0.233868	0.454	0.45	1
ZNF569	0.286171	0.356058	0.137	0.122	1
ZFAND1	0.286241	0.0473463	0.142	0.125	1
EMC4	0.286404	-0.129518	0.242	0.267	1
ELMSAN1	0.286448	-0.207011	0.161	0.178	1
MRPL39	0.286454	0.213801	0.127	0.112	1
ALMS1	0.286815	0.191515	0.234	0.217	1
TIMM17A	0.286925	-0.135703	0.246	0.265	1
TMEM167A	0.286946	0.130083	0.318	0.3	1
CDK10	0.286998	-0.014366	0.104	0.121	1
ARL4C	0.287137	0.036584	0.929	0.907	1
TOR1A	0.287697	-0.0371675	0.197	0.174	1
RELL1	0.287895	-0.117121	0.178	0.196	1
TMEM109	0.288102	0.144822	0.296	0.276	1
RINL	0.288233	0.0841271	0.192	0.173	1
GTF3C2	0.288253	-0.0978992	0.132	0.151	1
FTH1	0.288318	0.0106009	0.989	0.977	1
SLC25A53	0.288445	0.220409	0.195	0.177	1
C19orf12	0.288542	-0.085523	0.28	0.305	1
PDE4D	0.288553	0.101036	0.385	0.37	1
COG3	0.289434	0.176225	0.217	0.2	1
MIS12	0.289557	0.187763	0.184	0.168	1
PPM1M	0.290023	-0.197934	0.111	0.127	1
COMMD2	0.290348	-0.177178	0.225	0.241	1
PDS5B	0.290682	-0.0591059	0.384	0.402	1
DCUN1D5	0.291003	0.25995	0.2	0.185	1
ZSWIM8	0.291127	0.0634325	0.177	0.157	1
STARD3	0.291183	0.175752	0.195	0.178	1
UBE2A	0.291322	0.134898	0.316	0.299	1
HEXIM1	0.29159	0.117609	0.172	0.156	1
GABPB2	0.29173	0.155348	0.138	0.124	1
PHKG2	0.291749	0.203131	0.184	0.168	1
AC104365.1	0.291778	0.23043	0.129	0.114	1
SLC35E3	0.291793	0.321551	0.137	0.122	1
LRCH3	0.291958	-0.113435	0.387	0.403	1
SLC17A5	0.29225	0.0325697	0.173	0.196	1
PGK1	0.292391	0.0311593	0.6	0.556	1
CTSA	0.292406	-0.169822	0.168	0.185	1
ACO2	0.292444	0.115697	0.256	0.238	1
ANKRD13C	0.292472	0.131238	0.254	0.234	1
SLC4A8	0.292547	0.192387	0.115	0.1	1
RANGRF	0.292805	-0.0595578	0.179	0.201	1
OSBPL11	0.293007	-0.204451	0.138	0.154	1
ANKRD36	0.293237	0.0626789	0.287	0.265	1
IMP4	0.293466	0.0861009	0.243	0.224	1
DMAP1	0.293509	0.0923743	0.164	0.146	1
AKR1B1	0.293543	-0.135527	0.248	0.27	1
FERMT3	0.293632	-0.0972226	0.46	0.48	1
TSEN54	0.293695	0.021469	0.431	0.395	1
IPO7	0.293867	-0.239892	0.221	0.236	1
ZNF780A	0.293876	0.276514	0.117	0.103	1
XPO4	0.293937	0.105242	0.254	0.235	1
ENOPH1	0.293958	-0.0962374	0.199	0.221	1
UBE4B	0.294104	0.117417	0.279	0.261	1
TPD52	0.294204	-0.0965612	0.239	0.264	1
IGFLR1	0.294286	-0.0355448	0.207	0.23	1
PLEKHB2	0.294704	0.142498	0.277	0.262	1
KIN	0.294748	-0.10078	0.233	0.253	1
GPN1	0.295352	0.120236	0.179	0.162	1
MYD88	0.29578	-0.166676	0.121	0.139	1
YY1	0.296048	0.0762483	0.51	0.509	1
ECE1	0.296101	-0.410695	0.091	0.103	1
ACTR1B	0.296272	-0.190965	0.201	0.219	1
COQ9	0.296311	-0.171694	0.099	0.114	1
FAM122C	0.296321	0.153237	0.12	0.106	1
RAD50	0.296511	0.154298	0.254	0.235	1
LIMS1	0.296519	-0.146022	0.322	0.344	1
ARHGEF6	0.296579	-0.105018	0.315	0.335	1
SFR1	0.296897	-0.188187	0.101	0.116	1
DHX34	0.296996	-0.220739	0.089	0.102	1
AC104078.2	0.297084	0.115295	0.118	0.102	1
AHCYL1	0.297162	-0.106945	0.168	0.187	1
CCDC71L	0.297226	0.148448	0.109	0.094	1
PLCL2	0.297432	0.0844277	0.698	0.685	1
SHARPIN	0.297696	-0.106037	0.269	0.29	1
KCMF1	0.297753	-0.130566	0.368	0.381	1
GBP2	0.297838	-0.0846727	0.451	0.468	1
MRPS31	0.297857	0.177849	0.284	0.269	1
PISD	0.297893	-0.206071	0.155	0.171	1
AL662844.4	0.297936	-0.386642	0.117	0.129	1
IL18	0.298006	0.333857	0.105	0.092	1
TBC1D10A	0.298223	-0.132941	0.123	0.14	1
BOD1	0.298406	-0.179687	0.089	0.103	1
FASTK	0.298408	-0.148886	0.172	0.188	1
BIRC3	0.298758	-0.354946	0.11	0.124	1
C15orf40	0.29911	-0.0776451	0.179	0.2	1
PKN2	0.299277	-0.0640423	0.417	0.443	1
CUL1	0.299356	-0.0926992	0.373	0.391	1
RBM5	0.299601	-0.0692776	0.304	0.33	1
KAT2B	0.299728	-0.0631272	0.42	0.441	1
ZNF330	0.300205	0.12193	0.168	0.152	1
ZDHHC13	0.300602	-0.310389	0.109	0.124	1
HECTD1	0.300787	-0.0607074	0.42	0.446	1
MRPL45	0.301029	0.16737	0.122	0.108	1
SLC2A4RG	0.301402	0.0195014	0.285	0.26	1
AGPAT1	0.301523	0.263093	0.102	0.089	1
SF3B2	0.301844	0.042088	0.508	0.474	1
PRR13	0.301866	-0.0428335	0.609	0.625	1
IWS1	0.301876	0.149657	0.303	0.288	1
MED17	0.301887	-0.141094	0.199	0.218	1
NME3	0.302217	0.0897031	0.373	0.344	1
CAB39	0.302218	-0.0946117	0.439	0.462	1
SART1	0.302255	0.150176	0.203	0.187	1
ETNK1	0.302425	0.0688359	0.424	0.395	1
COQ4	0.302591	-0.192797	0.15	0.167	1
TMED3	0.302661	0.140731	0.245	0.229	1
YTHDC2	0.302953	0.163862	0.26	0.241	1
PRMT3	0.303438	-0.0470496	0.142	0.161	1
CCSER2	0.303505	-0.10752	0.612	0.622	1
AUP1	0.303715	-0.139022	0.247	0.264	1
PSMC5	0.303917	-0.0966423	0.511	0.528	1
RBM25	0.303929	0.0870354	0.608	0.589	1
BTBD9	0.303961	0.0898444	0.495	0.47	1
HIF1AN	0.304132	0.122326	0.116	0.101	1
GSR	0.304958	0.152021	0.226	0.208	1
PIGT	0.305114	0.101104	0.256	0.238	1
GPAA1	0.305253	0.130719	0.247	0.225	1
CHKB	0.305442	-0.155798	0.277	0.292	1
DAP3	0.305572	-0.0898001	0.33	0.351	1
CABIN1	0.305599	-0.169622	0.298	0.312	1
GUF1	0.30577	-0.210819	0.089	0.101	1
DRG2	0.306084	0.0407657	0.207	0.185	1
PIAS1	0.306231	0.138753	0.548	0.537	1
GMEB2	0.306311	-0.148188	0.097	0.111	1
AREL1	0.306444	0.111288	0.193	0.174	1
ATL3	0.306469	0.115921	0.211	0.192	1
ZDHHC5	0.306679	0.103181	0.164	0.147	1
INTS13	0.306679	0.2384	0.121	0.107	1
RARS	0.306781	-0.12798	0.192	0.213	1
RNF168	0.307161	-0.130221	0.275	0.296	1
SAMD8	0.307205	-0.159885	0.226	0.245	1
UBR2	0.307455	-0.178952	0.482	0.493	1
PSMD7	0.307509	-0.0818234	0.503	0.522	1
ECHS1	0.307608	-0.0849279	0.297	0.324	1
TMEM135	0.307769	0.162698	0.318	0.304	1
IFI35	0.307855	0.147738	0.292	0.272	1
DDX10	0.307909	-0.0511894	0.207	0.224	1
BLZF1	0.308002	0.16095	0.138	0.122	1
GRK6	0.308128	-0.0813686	0.373	0.394	1
HSD17B12	0.308342	-0.0919342	0.102	0.117	1
COX14	0.308465	-0.144479	0.437	0.441	1
TSC22D4	0.308498	-0.133244	0.412	0.427	1
SPART	0.308507	0.130004	0.148	0.133	1
ZNF253	0.308583	0.191161	0.15	0.134	1
LRRFIP2	0.308603	-0.107103	0.336	0.353	1
TMEM18	0.308653	-0.120366	0.154	0.173	1
IMPA1	0.30884	-0.210743	0.143	0.157	1
ARL1	0.308959	-0.167795	0.151	0.168	1
SYNGR2	0.308989	-0.124777	0.109	0.125	1
SNX14	0.309015	-0.029206	0.42	0.457	1
ARL14EP	0.309204	-0.0718366	0.239	0.256	1
GTPBP4	0.309204	-0.166029	0.184	0.201	1
ZMAT2	0.309348	0.0976214	0.352	0.327	1
NIPAL3	0.310509	-0.298358	0.154	0.167	1
RB1CC1	0.3109	0.103139	0.41	0.395	1
SAMD1	0.311204	0.219254	0.116	0.103	1
STT3B	0.311294	0.0808797	0.415	0.395	1
CMSS1	0.311457	-0.191529	0.186	0.202	1
RNF187	0.311511	-0.108937	0.291	0.313	1
RNF181	0.31155	0.128679	0.413	0.394	1
ITGAM	0.312062	-0.165228	0.49	0.5	1
SSH1	0.312299	-0.161295	0.203	0.221	1
MRPS26	0.312378	-0.0585832	0.291	0.31	1
KIAA0100	0.31265	0.206835	0.17	0.156	1
SSBP1	0.312664	0.0684849	0.654	0.62	1
PSMD11	0.312771	0.0795064	0.318	0.299	1
MTMR3	0.31291	-0.118189	0.279	0.298	1
LETMD1	0.312989	0.00386346	0.195	0.174	1
RAB35	0.313007	-0.159662	0.173	0.19	1
MSH3	0.313234	0.0417006	0.254	0.282	1
RAB4B	0.31351	0.110259	0.306	0.287	1
MGRN1	0.313711	-0.205405	0.219	0.23	1
SAR1B	0.314013	0.14042	0.302	0.287	1
CFAP20	0.314124	0.188388	0.205	0.19	1
RHOT1	0.314138	-0.181152	0.215	0.23	1
RBL2	0.314145	0.0537611	0.548	0.524	1
RRM1	0.314243	-0.110265	0.146	0.163	1
DDAH2	0.314379	-0.110139	0.208	0.226	1
EXOC6	0.314718	0.0035556	0.273	0.299	1
SNW1	0.31523	0.0665903	0.433	0.422	1
ARNT	0.315315	-0.150782	0.161	0.179	1
NCAM1	0.31553	-0.494767	0.479	0.486	1
GLG1	0.31568	0.131045	0.586	0.571	1
FBXO21	0.315729	0.245963	0.234	0.219	1
PPP4R1	0.315746	-0.17837	0.193	0.208	1
ZNF426	0.315841	0.19706	0.131	0.116	1
ATP6V0E2	0.31607	-0.193526	0.166	0.182	1
DSN1	0.316074	0.103694	0.086	0.101	1
ASH2L	0.316425	-0.180366	0.183	0.198	1
AC091271.1	0.316651	0.282298	0.105	0.092	1
TANK	0.316914	-0.0394102	0.401	0.413	1
ATG4B	0.317078	0.114296	0.282	0.264	1
ZNRF2	0.317096	0.0868879	0.41	0.389	1
MLYCD	0.317109	0.0979417	0.156	0.14	1
BTBD2	0.317237	-0.178899	0.133	0.149	1
MOAP1	0.317291	-0.172835	0.193	0.211	1
DRAP1	0.31737	-0.0618267	0.726	0.721	1
DHX36	0.31768	0.0990026	0.491	0.488	1
SLC20A1	0.317978	0.0680747	0.376	0.355	1
SLC25A17	0.318069	-0.140057	0.101	0.115	1
DUS1L	0.31816	-0.116368	0.245	0.264	1
UBE3C	0.318172	0.0790205	0.35	0.329	1
PLEKHM3	0.318323	0.0762582	0.167	0.151	1
SMIM26	0.318753	0.0868601	0.422	0.395	1
POLR2D	0.318887	0.219763	0.12	0.107	1
MXD1	0.319237	0.148056	0.293	0.28	1
GTF2F2	0.319241	-0.0805623	0.275	0.302	1
ACSL3	0.319519	0.134161	0.304	0.287	1
DCAF11	0.319534	-0.0111975	0.255	0.23	1
ELMO2	0.319576	-0.185005	0.156	0.17	1
RPRD1A	0.319919	-0.083383	0.189	0.21	1
RBSN	0.320263	-0.171819	0.09	0.102	1
UBAC1	0.320864	-0.0908778	0.14	0.156	1
BECN1	0.320881	0.125772	0.25	0.23	1
MAPKBP1	0.3209	0.193014	0.103	0.089	1
ATXN2	0.321392	-0.0948711	0.337	0.356	1
LEPROTL1	0.321676	0.00594887	0.505	0.471	1
SRM	0.321896	-0.114135	0.209	0.227	1
PNISR	0.322237	0.0439228	0.755	0.722	1
AC068533.3	0.322273	0.225751	0.126	0.111	1
BNIP3	0.322405	0.225508	0.122	0.111	1
LPGAT1	0.322616	-0.0699831	0.436	0.47	1
DHX30	0.323003	0.120345	0.203	0.185	1
HOOK3	0.323056	0.138204	0.396	0.383	1
GHITM	0.323501	0.0288037	0.563	0.528	1
REL	0.324037	0.10791	0.633	0.629	1
NRF1	0.324174	0.0784566	0.412	0.395	1
FOXN3	0.324347	-0.0587749	0.819	0.847	1
CHCHD2	0.324439	0.034161	0.936	0.906	1
NPEPL1	0.324963	0.108294	0.123	0.108	1
NFX1	0.325029	-0.0769757	0.216	0.237	1
BRD2	0.325159	0.0305864	0.492	0.455	1
ALKBH5	0.325241	-0.103483	0.213	0.231	1
MARF1	0.325385	-0.298715	0.184	0.195	1
QRSL1	0.325554	0.364503	0.116	0.105	1
ATMIN	0.325812	0.152264	0.138	0.122	1
NOB1	0.325817	-0.209113	0.146	0.162	1
COPS2	0.326153	0.162862	0.316	0.305	1
REV1	0.326659	-0.192179	0.191	0.207	1
MSRA	0.326951	-0.241981	0.169	0.184	1
ZNF611	0.327094	0.094247	0.304	0.281	1
PIGH	0.32716	0.10476	0.164	0.148	1
MLH3	0.327213	-0.130631	0.102	0.116	1
RNF114	0.327547	-0.225145	0.261	0.277	1
SIK2	0.327663	0.103483	0.242	0.219	1
PPP3CA	0.32789	-0.0140751	0.686	0.713	1
CDC5L	0.3279	-0.0908455	0.314	0.333	1
GCH1	0.328075	0.153228	0.32	0.299	1
MMS19	0.328152	-0.094819	0.157	0.173	1
FAM117B	0.328289	-0.0322339	0.154	0.173	1
MT1F	0.328405	-0.108877	0.117	0.132	1
ZNF420	0.328637	0.244427	0.125	0.111	1
EIF5	0.328654	0.0637702	0.668	0.662	1
CD46	0.328691	0.0653721	0.393	0.369	1
ZNF567	0.328692	0.267915	0.155	0.142	1
TRIM26	0.329376	-0.0369961	0.248	0.223	1
UHMK1	0.329442	0.101837	0.398	0.376	1
DNAJC10	0.329732	0.105893	0.173	0.156	1
VPS8	0.329844	0.137267	0.386	0.372	1
GTF2H1	0.330026	0.230724	0.19	0.177	1
OFD1	0.330309	-0.106164	0.426	0.434	1
SIKE1	0.330473	0.114339	0.222	0.205	1
WNK1	0.33053	0.121733	0.515	0.514	1
NCK1	0.3306	-0.0430061	0.424	0.451	1
POP5	0.330636	-0.0727388	0.266	0.291	1
DGCR6L	0.330644	-0.0670632	0.226	0.247	1
COX11	0.330708	-0.146602	0.156	0.173	1
TXNDC15	0.330786	0.131287	0.235	0.22	1
NUP188	0.330833	0.04126	0.122	0.109	1
CTNNBIP1	0.330987	-0.129465	0.239	0.259	1
UFC1	0.331086	0.0532637	0.666	0.617	1
LGALS9	0.331097	-0.157264	0.146	0.162	1
FCER1G	0.331231	-0.0713197	0.828	0.782	1
MFSD11	0.331441	-0.0514005	0.169	0.187	1
MRPL27	0.331617	-0.167156	0.228	0.246	1
CBR1	0.331767	-0.202047	0.16	0.173	1
LTBP3	0.332289	-0.179905	0.116	0.131	1
PRNP	0.332442	0.0842052	0.334	0.318	1
MIEN1	0.332678	-0.133161	0.43	0.449	1
NOL4L	0.333121	-0.0169768	0.396	0.361	1
RPS27L	0.333139	-0.102529	0.617	0.616	1
DDX60L	0.333139	0.0738184	0.261	0.242	1
FBXW2	0.333618	0.0693612	0.257	0.234	1
FMR1	0.333807	0.130973	0.222	0.205	1
HAT1	0.333973	0.120933	0.296	0.281	1
LSM6	0.334476	0.136372	0.393	0.382	1
DPF2	0.334546	0.049815	0.249	0.23	1
ANO10	0.334801	-0.185484	0.133	0.149	1
GBE1	0.334816	0.00934807	0.126	0.142	1
HDAC5	0.33486	-0.230883	0.103	0.116	1
GINM1	0.334997	0.0504299	0.242	0.221	1
TOM1	0.335413	0.155498	0.191	0.175	1
CEP164	0.335431	-0.140372	0.116	0.13	1
RNF220	0.33561	-0.0805872	0.113	0.127	1
RPS9	0.335623	-0.0130214	0.993	0.985	1
SDHD	0.335741	0.025103	0.374	0.344	1
RMND1	0.335805	-0.143964	0.113	0.127	1
VSIR	0.336121	-0.0617193	0.392	0.406	1
FAM111A	0.336208	0.14612	0.29	0.274	1
UBR4	0.336443	0.117385	0.293	0.275	1
USP25	0.336497	0.102868	0.485	0.473	1
CCDC127	0.336775	-0.0397012	0.099	0.114	1
UBP1	0.337185	0.153193	0.226	0.213	1
TERF2	0.337202	0.117782	0.162	0.145	1
TAF15	0.337282	0.0807174	0.589	0.565	1
MIA3	0.337311	0.112786	0.293	0.277	1
LRR1	0.337321	-0.172229	0.099	0.112	1
MPHOSPH6	0.337534	-0.226971	0.153	0.167	1
HIRIP3	0.33769	0.109021	0.123	0.111	1
RNF7	0.337708	0.0552925	0.55	0.517	1
Z93241.1	0.337888	0.39174	0.14	0.129	1
ING4	0.337944	-0.14626	0.213	0.23	1
BLCAP	0.338078	-0.222786	0.175	0.189	1
ATF6B	0.338082	0.0248734	0.283	0.26	1
SEC22A	0.338457	-0.125418	0.178	0.193	1
PFDN5	0.33889	-0.0393652	0.955	0.953	1
GNL2	0.339146	-0.156684	0.164	0.179	1
C12orf45	0.339219	-0.0697793	0.111	0.128	1
NIPSNAP2	0.339337	-0.176887	0.224	0.239	1
MRPS23	0.339527	0.0614067	0.271	0.25	1
HDHD2	0.339717	0.221759	0.17	0.157	1
STOM	0.339729	0.108561	0.46	0.44	1
GMPR2	0.339858	0.0861063	0.172	0.153	1
GALK2	0.339901	0.151051	0.233	0.219	1
ELF2	0.339921	-0.256182	0.462	0.457	1
AC023509.6	0.339939	0.0534386	0.104	0.12	1
SP4	0.339998	-0.132534	0.252	0.266	1
RNF11	0.340174	0.0621421	0.19	0.173	1
GOLGA1	0.340681	0.0420588	0.176	0.159	1
NDUFA9	0.340945	-0.0823398	0.337	0.359	1
SSB	0.341085	-0.0654403	0.486	0.501	1
KATNAL1	0.34126	0.244579	0.15	0.136	1
IFT80	0.341292	-0.0684532	0.121	0.136	1
AP5Z1	0.341357	-0.177887	0.195	0.21	1
DCK	0.341537	-0.116621	0.2	0.218	1
CCDC82	0.341857	0.144056	0.321	0.31	1
TET2	0.341914	0.150514	0.404	0.395	1
EXT2	0.341916	-0.0545443	0.19	0.208	1
SLC25A12	0.34213	0.121506	0.274	0.262	1
ACTR2	0.342314	0.0350225	0.805	0.785	1
POLR1C	0.342321	-0.24846	0.138	0.151	1
COMMD4	0.342394	0.108895	0.306	0.287	1
SFPQ	0.342419	-0.0546231	0.525	0.531	1
SHKBP1	0.342445	-0.111464	0.259	0.277	1
SEPHS2	0.342527	-0.0405601	0.257	0.277	1
HADHA	0.342613	-0.0938511	0.399	0.418	1
UBE2Q2	0.342703	-0.160733	0.348	0.357	1
TSFM	0.342726	0.0521674	0.133	0.152	1
INTS6	0.342744	0.127805	0.448	0.439	1
NIT2	0.343325	-0.168609	0.165	0.182	1
SURF6	0.343588	-0.217034	0.102	0.115	1
TGFBR1	0.344208	-0.10096	0.444	0.454	1
MTMR8	0.344349	0.295657	0.113	0.1	1
NCKAP1L	0.344397	0.0868897	0.456	0.441	1
MAN1B1	0.344568	0.0633703	0.189	0.172	1
REXO4	0.344632	-0.150815	0.132	0.147	1
INTS4	0.344899	-0.0952844	0.196	0.216	1
TRAPPC1	0.345502	-0.0134283	0.695	0.723	1
TRIR	0.345698	-0.0809072	0.844	0.842	1
OGG1	0.345729	-0.150569	0.155	0.171	1
TCF7L2	0.345802	-0.372363	0.095	0.106	1
TATDN1	0.346026	0.222188	0.189	0.175	1
SECISBP2L	0.34614	-0.129247	0.277	0.29	1
LEPROT	0.346242	0.0833484	0.176	0.159	1
RPL30	0.346415	0.0215854	1	0.994	1
SH3GLB1	0.346941	0.0072955	0.523	0.496	1
BCKDHA	0.347234	0.122268	0.186	0.17	1
AC020915.2	0.34742	0.188523	0.119	0.106	1
PPP1R11	0.347529	0.0948381	0.286	0.27	1
HIKESHI	0.347584	-0.0918107	0.304	0.323	1
SUPT20H	0.347681	-0.0944956	0.23	0.247	1
COPS7B	0.347769	-0.182977	0.096	0.109	1
TUG1	0.348055	-0.152231	0.105	0.118	1
EMC6	0.348078	0.0932228	0.396	0.373	1
POLR3A	0.348105	0.129245	0.119	0.106	1
ATG14	0.348272	0.215488	0.198	0.184	1
PUS7L	0.34829	0.0430773	0.184	0.165	1
CEP83	0.34837	-0.190085	0.118	0.132	1
EXOG	0.348531	-0.240994	0.187	0.2	1
RPN2	0.34895	-0.0877332	0.472	0.481	1
ZNF451-AS1	0.349283	0.291247	0.111	0.099	1
EHMT2	0.349436	0.145499	0.125	0.111	1
PRIM2	0.349437	0.108289	0.353	0.331	1
PCED1B	0.349506	-0.0192853	0.502	0.472	1
MADD	0.350477	-0.16478	0.21	0.224	1
RPP21	0.350489	-0.135442	0.201	0.219	1
TRAF3IP2-AS1	0.350904	0.133878	0.14	0.126	1
TAOK3	0.351074	-0.0216579	0.754	0.774	1
LACTB	0.351306	-0.105105	0.131	0.146	1
AKT1	0.351579	0.169565	0.298	0.284	1
GTF3A	0.351591	-0.0526779	0.699	0.719	1
LMTK2	0.35161	0.0964839	0.214	0.197	1
SMYD2	0.351848	-0.243013	0.107	0.12	1
SRCAP	0.352758	0.0870943	0.162	0.146	1
MBD3	0.352918	-0.138352	0.129	0.143	1
SH2B1	0.353082	0.135106	0.108	0.095	1
ARL5B	0.353219	-0.10713	0.106	0.12	1
PSME1	0.353238	0.00348292	0.878	0.878	1
CDK13	0.353859	0.0702937	0.583	0.582	1
RFC4	0.354138	0.101554	0.134	0.121	1
AAR2	0.354409	-0.0840707	0.102	0.116	1
FAM193B	0.354552	-0.21867	0.128	0.142	1
CYB5R3	0.354598	-0.14741	0.197	0.212	1
CLDND1	0.35504	-0.205757	0.297	0.312	1
RELCH	0.355098	0.099916	0.344	0.328	1
CUEDC2	0.35526	-0.137486	0.226	0.247	1
RHOB	0.355431	-0.194414	0.153	0.168	1
BRK1	0.355852	0.0154612	0.681	0.641	1
CNOT7	0.355963	-0.0643481	0.243	0.26	1
SCPEP1	0.356334	-0.314287	0.108	0.12	1
ZNF107	0.356518	0.209041	0.266	0.253	1
ADD3	0.357437	0.0112843	0.682	0.644	1
SERGEF	0.35783	0.235011	0.223	0.21	1
DHX57	0.357992	0.265807	0.107	0.095	1
BRMS1	0.358125	0.091303	0.237	0.223	1
KDM3B	0.358335	-0.0424628	0.281	0.301	1
KLF11	0.358783	-0.221719	0.106	0.119	1
HMCES	0.358895	0.144873	0.258	0.243	1
C1orf50	0.359354	-0.1299	0.14	0.155	1
CMAS	0.359381	0.132201	0.138	0.125	1
TMOD3	0.359466	0.0484761	0.533	0.503	1
MYO1G	0.359942	-0.122855	0.485	0.495	1
FASTKD2	0.360012	-0.0691829	0.179	0.197	1
CHCHD7	0.360426	0.104644	0.238	0.223	1
ZNF609	0.36093	-0.131169	0.415	0.43	1
PHRF1	0.361178	0.275307	0.14	0.128	1
SMIM29	0.361371	0.242164	0.168	0.156	1
SASS6	0.361456	-0.0976618	0.096	0.109	1
DTX3L	0.361483	0.135389	0.226	0.212	1
SHPRH	0.361796	-0.0171829	0.246	0.267	1
PICALM	0.361845	0.0538363	0.717	0.719	1
LAS1L	0.361864	-0.0524371	0.094	0.107	1
DEPDC5	0.361897	-0.0930749	0.141	0.156	1
TBRG1	0.361925	-0.0857971	0.375	0.396	1
DPP8	0.361946	-0.1092	0.293	0.311	1
THYN1	0.361995	-0.165316	0.23	0.244	1
GIMAP5	0.362092	-0.139657	0.325	0.336	1
LPXN	0.362146	0.0770083	0.377	0.361	1
PDZD11	0.362202	-0.325998	0.126	0.137	1
PGM2	0.362211	-0.158508	0.145	0.16	1
UBA6-AS1	0.362371	0.385043	0.125	0.113	1
TNFRSF1A	0.36243	-0.171096	0.286	0.302	1
POLR3D	0.362488	-0.0853761	0.097	0.111	1
NDUFS2	0.362548	-0.0839269	0.403	0.418	1
PARVG	0.362924	-0.0700743	0.266	0.285	1
SYS1	0.363024	-0.150621	0.174	0.188	1
DPYD	0.363208	-0.026835	0.701	0.744	1
VAV1	0.363349	0.154422	0.384	0.366	1
ARL4A	0.363713	-0.0881748	0.131	0.146	1
SMC6	0.363878	-0.14357	0.21	0.224	1
HMGN1	0.36403	-0.0586622	0.711	0.719	1
NUP58	0.364172	0.113015	0.242	0.224	1
KDM4A	0.364226	0.0805746	0.148	0.134	1
HACD4	0.36468	-0.119434	0.245	0.26	1
TMEM117	0.364761	0.0841149	0.21	0.192	1
CPEB4	0.364948	0.188442	0.225	0.212	1
TIGAR	0.364956	0.239667	0.161	0.149	1
PTBP3	0.365226	-0.0748886	0.481	0.488	1
PSMD6	0.365291	0.0776254	0.294	0.277	1
TSG101	0.365649	0.0731363	0.349	0.329	1
ANKRD13D	0.365748	-0.136635	0.365	0.379	1
DNAJA2	0.366377	0.0572766	0.31	0.296	1
UTP23	0.366476	-0.1596	0.21	0.226	1
UST	0.366656	-0.406451	0.272	0.282	1
ZC3H6	0.366899	0.0603712	0.217	0.198	1
NLK	0.367141	0.0778756	0.233	0.217	1
STXBP5	0.367263	0.144832	0.389	0.379	1
ZXDC	0.367412	0.0614545	0.295	0.275	1
TATDN2	0.367786	0.191374	0.14	0.126	1
STAT6	0.367802	-0.138287	0.237	0.253	1
WBP4	0.367833	-0.0541145	0.156	0.173	1
MAPK1IP1L	0.368315	0.156207	0.363	0.354	1
MED21	0.368443	0.149253	0.23	0.214	1
PDGFD	0.368502	0.0709402	0.521	0.505	1
PDXDC1	0.368529	0.0576618	0.366	0.349	1
ZNF44	0.369031	0.00711516	0.294	0.272	1
HMG20B	0.36907	-0.152287	0.176	0.19	1
PILRB	0.369206	0.100899	0.365	0.344	1
UTP14A	0.36934	-0.00973554	0.093	0.106	1
MIR181A2HG	0.37008	-0.322292	0.177	0.189	1
RANGAP1	0.370215	-0.132172	0.128	0.141	1
PURB	0.370289	0.0712621	0.137	0.122	1
MED1	0.370454	-0.258931	0.151	0.163	1
ZZEF1	0.370879	-0.121178	0.33	0.349	1
POLR2L	0.371006	0.13268	0.736	0.73	1
PRPSAP1	0.371149	-0.165874	0.175	0.19	1
ATF4	0.37149	0.0980498	0.343	0.329	1
PITHD1	0.371637	0.103191	0.377	0.356	1
DCLRE1C	0.371859	-0.191161	0.177	0.19	1
AKT2	0.372097	0.174932	0.236	0.22	1
EXOSC10	0.37216	0.223842	0.162	0.151	1
MKRN2	0.372284	0.078608	0.197	0.18	1
TOR3A	0.372356	0.257509	0.153	0.141	1
NOP14	0.373014	0.202726	0.134	0.123	1
KAT8	0.373329	0.0482792	0.174	0.156	1
CC2D1A	0.373868	0.107197	0.107	0.094	1
GCHFR	0.374233	0.241867	0.279	0.271	1
PXYLP1	0.374475	0.215542	0.105	0.094	1
GOLGA5	0.374512	-0.234399	0.095	0.106	1
RXYLT1	0.374607	-0.0532344	0.107	0.121	1
ANP32E	0.374611	0.0337611	0.397	0.372	1
PPP6R2	0.374954	0.117357	0.424	0.41	1
SP140	0.374991	-0.0693558	0.427	0.437	1
ING3	0.375107	0.164569	0.198	0.186	1
COP1	0.375477	0.0974003	0.587	0.579	1
DCAKD	0.375508	-0.195703	0.09	0.1	1
MRPL42	0.375617	0.169598	0.264	0.25	1
UBA5	0.375637	0.173662	0.174	0.161	1
LAT2	0.375746	-0.131442	0.446	0.446	1
SDF2	0.375935	-0.0994733	0.356	0.373	1
PLD1	0.375972	0.10228	0.097	0.111	1
DDHD2	0.376094	0.0150869	0.16	0.142	1
NDUFA4	0.376109	-0.00399722	0.844	0.826	1
ZNF585A	0.376139	0.100626	0.201	0.184	1
AKTIP	0.376416	-0.0954321	0.09	0.102	1
GOSR1	0.376718	0.179968	0.271	0.257	1
SPCS2	0.376843	-0.0577941	0.722	0.712	1
GTF3C5	0.376859	-0.186802	0.113	0.125	1
ZNF789	0.376868	0.116517	0.185	0.169	1
ARPC2	0.377129	0.028051	0.985	0.969	1
RWDD3	0.377373	-0.220399	0.169	0.181	1
SMARCC1	0.378248	-0.0719129	0.471	0.494	1
NSL1	0.378702	0.151324	0.269	0.251	1
WWP2	0.378929	-0.0423766	0.362	0.376	1
COA5	0.379106	-0.136481	0.209	0.225	1
EMG1	0.379216	-0.0843896	0.191	0.209	1
PDE8A	0.379358	0.222105	0.213	0.204	1
SP2	0.379433	0.0744947	0.107	0.094	1
ZNF410	0.379804	0.0836083	0.321	0.303	1
RBM33	0.379848	0.0768931	0.477	0.459	1
HEATR3	0.380345	0.262387	0.102	0.091	1
MAP2K1	0.380555	0.0743677	0.334	0.316	1
TRAK1	0.380585	-0.116117	0.213	0.227	1
ACAD9	0.380639	0.102255	0.103	0.091	1
GOLGA7	0.380686	0.0646346	0.355	0.334	1
TMUB1	0.380971	0.155302	0.226	0.212	1
MIIP	0.381254	-0.165768	0.108	0.121	1
MED25	0.381384	0.214119	0.104	0.094	1
ZNF800	0.381519	0.0698083	0.396	0.37	1
FAM104A	0.381584	-0.116476	0.202	0.219	1
COA6	0.381902	-0.108773	0.215	0.234	1
AC009120.2	0.381915	0.131589	0.191	0.178	1
DRG1	0.381989	0.143252	0.239	0.227	1
DDB2	0.38234	0.0778699	0.225	0.206	1
AC008014.1	0.382415	0.163418	0.315	0.301	1
OST4	0.382752	-0.012049	0.849	0.862	1
GMNN	0.382807	-0.105384	0.091	0.103	1
DDX1	0.382927	0.0679637	0.246	0.226	1
ZFPL1	0.38311	-0.190402	0.091	0.102	1
NADK	0.383248	-0.162381	0.131	0.144	1
TRMT11	0.383546	-0.0343165	0.146	0.164	1
M6PR	0.383704	0.0982575	0.471	0.457	1
GBF1	0.384032	0.14567	0.38	0.373	1
RPS18	0.384413	-0.0583068	1	0.996	1
GLUD1	0.385431	0.121398	0.345	0.336	1
XRN1	0.385628	0.0753188	0.588	0.577	1
VTI1A	0.385639	0.107782	0.585	0.566	1
CCDC200	0.38591	0.176902	0.154	0.141	1
FAM20B	0.386042	-0.197361	0.102	0.113	1
RCN2	0.386506	-0.0664489	0.364	0.384	1
KDM6A	0.386635	0.137871	0.617	0.636	1
AL592183.1	0.386731	-0.334557	0.178	0.188	1
GNAI3	0.386994	0.089833	0.459	0.439	1
SGK3	0.387577	0.108179	0.36	0.341	1
ERC1	0.387771	-0.0171753	0.325	0.349	1
EZH2	0.387859	-0.174392	0.239	0.257	1
ANGPT2	0.388047	0.127668	0.156	0.144	1
NUP133	0.388139	0.16636	0.185	0.173	1
TIMM8B	0.388671	-0.0484749	0.328	0.348	1
PRRC2A	0.389153	-0.124319	0.178	0.191	1
RASSF3	0.389982	0.0690818	0.449	0.429	1
BRD7	0.390224	0.0766187	0.49	0.486	1
NUBPL	0.390456	-0.190077	0.191	0.206	1
FNIP1	0.390521	0.166484	0.434	0.419	1
PDPR	0.390538	-0.13366	0.14	0.153	1
NUP50-DT	0.391086	-0.154128	0.109	0.122	1
ZNF322	0.391196	-0.176208	0.114	0.125	1
MT-ND5	0.391254	0.0308961	0.997	0.997	1
TRPS1	0.391459	-0.0662954	0.234	0.255	1
ORMDL1	0.39204	0.0388683	0.528	0.493	1
AK6	0.392481	-0.00947773	0.158	0.173	1
HUS1	0.392483	0.155216	0.127	0.115	1
ARF4	0.393073	0.13263	0.519	0.506	1
CFDP1	0.393716	-0.00907462	0.331	0.354	1
NFKB1	0.393951	0.140681	0.484	0.479	1
AC002463.1	0.394043	-0.255111	0.121	0.132	1
ARID4A	0.394888	0.0481397	0.443	0.426	1
BMS1	0.3951	0.0673453	0.191	0.175	1
AUTS2	0.395295	-0.210315	0.423	0.435	1
PAXBP1	0.395363	0.175638	0.231	0.216	1
STRN3	0.395526	0.128598	0.32	0.304	1
CD226	0.395539	-0.113326	0.482	0.496	1
RB1	0.395655	0.102008	0.479	0.464	1
C7orf26	0.395752	0.121654	0.126	0.114	1
UBA2	0.396174	-0.0680955	0.376	0.389	1
FAM228B	0.396269	0.284237	0.212	0.199	1
TPR	0.39649	0.0332167	0.55	0.513	1
P4HTM	0.396684	-0.122493	0.11	0.123	1
SMAGP	0.396701	-0.0778564	0.092	0.104	1
TTC5	0.396841	-0.248352	0.109	0.12	1
ARL6IP1	0.397613	-0.119654	0.545	0.562	1
ERGIC3	0.397959	-0.161574	0.19	0.205	1
HENMT1	0.398058	0.0794722	0.258	0.242	1
NDUFB2	0.398195	0.073471	0.848	0.804	1
TBPL1	0.398589	0.0702338	0.294	0.279	1
POP7	0.398745	-0.0898702	0.165	0.182	1
ADAT2	0.399263	-0.0788275	0.092	0.104	1
TUBA1B	0.399402	-0.443195	0.695	0.68	1
SPG7	0.399445	0.0395617	0.358	0.342	1
ARMH3	0.399477	-0.0792333	0.299	0.321	1
ARHGEF3	0.399607	-0.0853473	0.697	0.694	1
CHMP4A	0.399657	0.0755864	0.557	0.55	1
DUT	0.399685	-0.267697	0.322	0.332	1
AKAP10	0.399729	0.0635927	0.305	0.286	1
STK39	0.399863	0.0799426	0.638	0.634	1
PINK1	0.399887	-0.238799	0.106	0.116	1
CENPB	0.399936	0.20217	0.162	0.151	1
PPDPF	0.400044	0.199083	0.725	0.716	1
CSPP1	0.400118	0.172201	0.223	0.21	1
SNAPC5	0.400268	-0.0940735	0.209	0.226	1
DENND10	0.400397	-0.248802	0.152	0.162	1
AL360091.3	0.400872	0.151287	0.185	0.169	1
STX4	0.400891	-0.0452254	0.249	0.266	1
CEP85L	0.400962	0.105041	0.511	0.509	1
PECAM1	0.401414	0.106308	0.202	0.188	1
AHCYL2	0.401591	0.0417668	0.219	0.238	1
DPH5	0.401767	-0.127251	0.146	0.159	1
STK38	0.402079	-0.0999127	0.664	0.677	1
UPF3B	0.402091	0.0710755	0.274	0.26	1
AARSD1	0.402246	-0.103568	0.12	0.133	1
ANKFY1	0.402643	0.151178	0.246	0.23	1
TMPO	0.402653	-0.132916	0.407	0.381	1
TRAPPC11	0.402862	0.109647	0.183	0.168	1
GOPC	0.40323	-0.131326	0.293	0.305	1
ZNF487	0.403398	0.18139	0.155	0.143	1
TAX1BP3	0.403492	-0.123213	0.096	0.107	1
SKAP2	0.403683	0.141459	0.411	0.392	1
PSMB2	0.403936	0.105753	0.483	0.462	1
UNC13D	0.404299	-0.167003	0.292	0.3	1
RTN4	0.40472	-0.0805285	0.592	0.618	1
BORCS6	0.404805	-0.12841	0.186	0.201	1
SNAPC2	0.404914	0.147033	0.126	0.114	1
RBM14	0.404986	-0.10808	0.184	0.197	1
PHLDB2	0.404992	0.157033	0.175	0.163	1
RFC2	0.405118	0.171472	0.183	0.17	1
ASCC3	0.405199	-0.0853122	0.43	0.448	1
SP3	0.405611	0.0615681	0.533	0.51	1
SELENOF	0.405613	-0.0368588	0.599	0.613	1
MAP2K3	0.405628	-0.115265	0.271	0.287	1
DNAJC7	0.40563	-0.123787	0.427	0.447	1
ELK3	0.406123	0.0518546	0.193	0.179	1
SRPK1	0.406343	-0.0427996	0.296	0.316	1
UBXN7	0.406843	0.0528294	0.257	0.239	1
IER5	0.40734	-0.0445013	0.457	0.461	1
ZNF76	0.407367	-0.189242	0.12	0.133	1
AK3	0.407625	-0.0768328	0.191	0.206	1
RHBDF2	0.407806	0.0157057	0.327	0.308	1
COX17	0.408143	0.0831439	0.467	0.445	1
REEP5	0.40848	-0.0874213	0.517	0.523	1
TP53	0.408512	-0.155757	0.145	0.156	1
IL2RG	0.408988	-0.0739857	0.775	0.774	1
XAB2	0.409278	0.0458855	0.128	0.115	1
LIN7C	0.409387	0.168794	0.14	0.128	1
UBXN2B	0.409846	0.226558	0.165	0.154	1
BRCC3	0.409913	0.138372	0.176	0.163	1
VPS13D	0.409944	0.136418	0.362	0.344	1
ABLIM1	0.410045	-0.235518	0.284	0.292	1
TCF3	0.41005	-0.0600409	0.138	0.151	1
OSER1	0.410329	0.0842346	0.269	0.253	1
CDC27	0.410787	-0.116569	0.332	0.347	1
CDHR3	0.411437	0.193246	0.123	0.114	1
OGFRL1	0.411757	0.128517	0.305	0.289	1
SUDS3	0.411827	-0.114619	0.175	0.189	1
LAMTOR5-AS1	0.411857	0.196065	0.136	0.125	1
MRRF	0.411957	0.192347	0.122	0.111	1
CNOT9	0.41212	0.176298	0.186	0.175	1
EIF2B5	0.412138	0.0942996	0.134	0.122	1
DUSP11	0.412167	-0.175521	0.211	0.222	1
CD58	0.412539	0.090461	0.329	0.307	1
DNAJC2	0.41258	-0.0845976	0.243	0.259	1
TRPC4AP	0.412718	-0.110224	0.381	0.398	1
PLCXD2	0.41278	-0.110914	0.116	0.128	1
PPP3CB	0.413401	0.067471	0.404	0.387	1
ZNF267	0.413554	-0.221696	0.137	0.147	1
IRAK2	0.413704	-0.164298	0.128	0.139	1
VPS13C	0.413924	0.0298792	0.646	0.641	1
TM7SF3	0.41418	-0.115332	0.252	0.268	1
GCN1	0.414536	0.149974	0.126	0.114	1
ZMPSTE24	0.414614	0.143718	0.127	0.115	1
IFI16	0.414814	0.0808961	0.733	0.712	1
CYB561D1	0.414888	0.120934	0.121	0.11	1
SLC50A1	0.415097	-0.0990125	0.129	0.142	1
AC093323.1	0.41521	0.0973648	0.146	0.134	1
RP2	0.415214	0.246064	0.121	0.111	1
MRPL35	0.415863	0.148996	0.114	0.103	1
RNF10	0.416147	0.0473407	0.369	0.349	1
BABAM1	0.416215	-0.138931	0.317	0.327	1
SENP6	0.416323	-0.0111511	0.478	0.457	1
CMC2	0.416454	0.0922069	0.325	0.307	1
IPO11	0.416951	0.0796915	0.138	0.127	1
PIGK	0.417332	0.20386	0.232	0.223	1
INTS10	0.417633	-0.119217	0.201	0.218	1
FUBP3	0.41772	-0.150673	0.16	0.173	1
SMIM10L1	0.417921	0.0561746	0.268	0.251	1
SERF2	0.418046	0.0506908	0.998	0.984	1
PPP1CC	0.418087	0.0896088	0.315	0.296	1
PAPOLA	0.418166	0.0731666	0.53	0.517	1
PPIH	0.418214	-0.0826655	0.261	0.276	1
TMEM33	0.418265	-0.0914308	0.151	0.166	1
ZNF544	0.418294	-0.133994	0.186	0.198	1
STARD3NL	0.418679	-0.0756804	0.38	0.393	1
IQCG	0.418905	0.0761449	0.205	0.19	1
DDI2	0.419216	-0.313143	0.103	0.111	1
CPQ	0.419293	0.0334909	0.463	0.437	1
EIF4E2	0.419355	-0.0228654	0.31	0.331	1
UFD1	0.419789	-0.128554	0.41	0.423	1
TRDMT1	0.419901	0.289966	0.116	0.106	1
APC	0.420151	-0.108908	0.308	0.321	1
CLEC16A	0.420228	-0.182791	0.216	0.23	1
DLGAP4	0.42024	0.100816	0.192	0.178	1
MIDN	0.420597	0.047124	0.472	0.457	1
UGGT1	0.420691	-0.0440716	0.26	0.281	1
HAUS1	0.420908	-0.106607	0.168	0.184	1
ELP4	0.420947	0.211444	0.349	0.335	1
ZNF600	0.421191	-0.0171782	0.365	0.338	1
DPM3	0.421756	0.129427	0.281	0.268	1
FCHO1	0.42183	-0.13706	0.103	0.114	1
GSK3B	0.421914	0.124069	0.519	0.509	1
PARN	0.422	-0.094965	0.281	0.295	1
MYADM	0.422097	0.201846	0.225	0.213	1
SIGIRR	0.422211	-0.0248796	0.546	0.554	1
DMXL1	0.422244	0.109547	0.303	0.288	1
CASP2	0.422726	-0.0325921	0.113	0.126	1
EXOSC8	0.422791	0.0676134	0.277	0.261	1
HLTF	0.423017	-0.20304	0.126	0.138	1
FBXO9	0.423128	0.0694532	0.254	0.235	1
WWOX	0.423138	0.196978	0.493	0.509	1
RBMX2	0.423485	0.155196	0.166	0.156	1
RAB11FIP4	0.42357	-0.20389	0.138	0.148	1
ZSCAN18	0.423884	-0.127035	0.092	0.102	1
TRIP11	0.423973	0.143084	0.277	0.263	1
COX19	0.424125	0.0433232	0.267	0.25	1
NOP58	0.424252	0.118811	0.456	0.445	1
FKBP8	0.424452	-0.120505	0.502	0.512	1
LAMP2	0.424475	-0.0966314	0.248	0.264	1
LINC01504	0.424501	-0.114282	0.153	0.165	1
PRDX1	0.424825	-0.123557	0.338	0.349	1
SPATA5	0.425535	-0.117712	0.248	0.259	1
KMT2E	0.425571	-0.0499389	0.703	0.734	1
MCU	0.42597	-0.0749072	0.161	0.174	1
SNRNP27	0.426022	0.105692	0.215	0.202	1
CHD3	0.426028	-0.0817264	0.291	0.309	1
ARF3	0.426043	0.12948	0.193	0.181	1
HACE1	0.4261	-0.141218	0.093	0.104	1
F8A1	0.42627	0.203644	0.121	0.111	1
ELP2	0.426327	-0.0981005	0.252	0.265	1
KLHL15	0.42661	0.251624	0.138	0.129	1
FBXO44	0.426952	0.0445917	0.102	0.09	1
CTDNEP1	0.427271	-0.111612	0.264	0.28	1
ZNF622	0.427287	-0.054005	0.193	0.209	1
CDC37L1	0.427298	-0.107901	0.126	0.138	1
PHLPP2	0.427658	0.106939	0.104	0.094	1
EIF2AK4	0.428044	0.245765	0.136	0.125	1
AC012146.1	0.428117	0.349799	0.109	0.101	1
SYNJ2BP	0.428377	0.160116	0.11	0.099	1
CRLS1	0.428836	-0.147034	0.151	0.164	1
PDCD6	0.429059	-0.046517	0.528	0.548	1
BCCIP	0.429087	-0.0577635	0.2	0.216	1
BTN3A2	0.429298	-0.0645427	0.632	0.629	1
WDR55	0.429356	0.0141158	0.123	0.111	1
MYO6	0.429466	0.0510742	0.15	0.138	1
DPH7	0.429507	0.124957	0.111	0.101	1
SETX	0.429689	-0.066286	0.544	0.554	1
RSF1	0.429841	0.113933	0.526	0.524	1
NR6A1	0.430067	-0.365538	0.101	0.11	1
PBXIP1	0.430068	-0.220896	0.26	0.27	1
FAM120AOS	0.430137	0.0130269	0.228	0.208	1
TASOR2	0.43018	0.148273	0.367	0.366	1
ANKLE2	0.430262	0.286974	0.207	0.2	1
RPS15A	0.430428	0.0314984	1	0.991	1
LINC01184	0.430466	0.211186	0.163	0.151	1
TMEM259	0.430967	-0.0191968	0.254	0.276	1
ELOB	0.431182	0.0313448	0.832	0.797	1
RBM27	0.431222	0.0405222	0.415	0.394	1
DEDD	0.43144	-0.152825	0.096	0.106	1
YIF1B	0.431625	0.18021	0.114	0.104	1
YIPF2	0.431676	-0.20733	0.098	0.109	1
TXNDC17	0.431871	-0.162809	0.302	0.311	1
NPRL2	0.43289	0.126965	0.247	0.234	1
ZNF445	0.432893	0.0953829	0.106	0.095	1
NFATC2	0.433033	0.0273848	0.677	0.658	1
LAPTM4A	0.433598	0.111655	0.351	0.334	1
ACOT7	0.433701	0.072563	0.13	0.121	1
MEA1	0.433736	-0.0119754	0.211	0.23	1
GPATCH4	0.433891	-0.134362	0.133	0.145	1
G6PD	0.434353	-0.144149	0.323	0.336	1
ZNF263	0.434419	0.1886	0.118	0.108	1
BTAF1	0.434489	0.126039	0.341	0.329	1
SNX11	0.434903	0.031954	0.129	0.116	1
TMX2	0.43513	-0.0531282	0.195	0.211	1
CCDC91	0.435203	0.119937	0.586	0.588	1
NAA60	0.435277	0.181785	0.161	0.151	1
OIP5-AS1	0.435575	0.0802792	0.27	0.253	1
GNPTG	0.435648	0.115852	0.19	0.177	1
HINT3	0.435677	0.177022	0.11	0.099	1
SNHG15	0.435681	-0.108455	0.243	0.255	1
MFSD14C	0.435756	0.145132	0.311	0.304	1
VDAC3	0.436072	-0.118899	0.494	0.491	1
NUDT5	0.436433	-0.104768	0.325	0.341	1
ZNF281	0.436437	-0.161846	0.12	0.132	1
PTK2B	0.436828	0.0175304	0.533	0.506	1
NCOA4	0.437145	0.051951	0.27	0.252	1
VRK2	0.437203	0.0297577	0.293	0.277	1
PPP1R2	0.437223	-0.064233	0.495	0.493	1
WBP1	0.437458	-0.154651	0.162	0.174	1
WTAP	0.437537	0.0506664	0.573	0.539	1
IFT27	0.437919	0.176046	0.114	0.104	1
DDB1	0.437929	-0.0348968	0.207	0.224	1
TTC31	0.438066	0.106897	0.107	0.096	1
MYNN	0.43847	0.178701	0.161	0.149	1
RABL6	0.438786	-0.0458364	0.311	0.327	1
PON2	0.438884	-0.102889	0.094	0.105	1
MYO9B	0.439288	0.0350875	0.48	0.452	1
SCNM1	0.439329	-0.170248	0.207	0.219	1
TRAFD1	0.4395	0.070447	0.126	0.114	1
TEX10	0.439643	0.0845799	0.141	0.13	1
TBCD	0.440368	0.0497929	0.262	0.25	1
PPCS	0.440768	0.0766364	0.364	0.349	1
EIF4H	0.440868	0.0582597	0.469	0.456	1
PSMB7	0.441457	-0.0811349	0.481	0.486	1
NPC2	0.441475	-0.071731	0.215	0.23	1
DAB2	0.441545	0.164456	0.118	0.107	1
ENTPD1-AS1	0.441576	0.232188	0.212	0.202	1
DHX8	0.441759	-0.0557641	0.224	0.238	1
POLD3	0.442109	-0.172606	0.103	0.114	1
TMEM161B-AS1	0.442269	-0.130012	0.167	0.18	1
GTF2A2	0.442375	-0.101917	0.435	0.433	1
CNDP2	0.442386	-0.0881244	0.24	0.257	1
BBS4	0.442546	-0.0237428	0.101	0.112	1
RAB12	0.443631	0.229241	0.154	0.145	1
NACC1	0.44402	0.128675	0.104	0.094	1
GPR18	0.444036	-0.0504557	0.122	0.135	1
PDE4A	0.444095	-0.0327977	0.233	0.251	1
ZBTB44	0.444173	-0.12003	0.363	0.37	1
PPM1K	0.444351	-0.0597943	0.315	0.322	1
COPE	0.444418	-0.0264303	0.726	0.733	1
JOSD2	0.44444	-0.0111621	0.172	0.186	1
RHOQ	0.444658	0.0590193	0.282	0.264	1
ZCCHC2	0.445455	0.188796	0.226	0.216	1
EIF5B	0.445639	-0.0343706	0.426	0.442	1
TEX264	0.445653	-0.114862	0.385	0.393	1
AMN1	0.4458	0.291711	0.111	0.102	1
PCSK7	0.445955	0.137684	0.419	0.42	1
GLRX	0.446172	-0.0727455	0.648	0.632	1
RAB29	0.446277	0.0756443	0.411	0.4	1
GNGT2	0.446454	0.180227	0.144	0.134	1
UBE3D	0.446467	0.401667	0.108	0.1	1
NDUFAF5	0.446858	0.0438768	0.143	0.131	1
ELMOD2	0.446924	0.198244	0.117	0.107	1
DYNLT1	0.44714	0.071189	0.603	0.584	1
ASCC2	0.447355	-0.112118	0.252	0.265	1
LSM8	0.44786	0.029899	0.541	0.516	1
ATRN	0.447958	-0.0590446	0.225	0.239	1
VCL	0.448005	-0.0527254	0.452	0.419	1
B3GALT4	0.448288	-0.125341	0.16	0.172	1
PMS1	0.448424	0.0388315	0.255	0.238	1
NCOR2	0.448532	-0.13211	0.223	0.237	1
STAM2	0.449025	0.0744306	0.201	0.187	1
ARAF	0.449055	0.0760018	0.161	0.148	1
SNX17	0.449077	-0.0822809	0.389	0.406	1
NAF1	0.449882	0.148141	0.125	0.114	1
AC027097.2	0.449991	-0.0484094	0.148	0.16	1
ELOF1	0.450042	-0.135411	0.205	0.22	1
NUP155	0.450422	0.141573	0.116	0.105	1
TRIM11	0.450993	-0.13224	0.123	0.134	1
CACUL1	0.451157	-0.0835162	0.28	0.297	1
CTDSPL2	0.45116	-0.0607795	0.35	0.367	1
NAGLU	0.451165	-0.172833	0.158	0.169	1
TUBGCP6	0.45156	0.0364627	0.101	0.09	1
IMMT	0.451621	-0.0243676	0.287	0.31	1
PAXX	0.45171	0.049271	0.699	0.666	1
DNAJC27	0.452323	0.0970539	0.121	0.111	1
ISCA2	0.452923	-0.0415281	0.162	0.177	1
ORC2	0.453131	0.0864072	0.247	0.232	1
METTL23	0.453238	0.105003	0.351	0.335	1
EPG5	0.453582	-0.0314199	0.283	0.299	1
SLC25A24	0.453761	0.0265418	0.154	0.139	1
TTC37	0.454321	0.110018	0.334	0.321	1
TMED4	0.454527	0.0314431	0.351	0.336	1
UEVLD	0.454914	0.0958632	0.142	0.13	1
JKAMP	0.454916	-0.0724342	0.156	0.169	1
TMEM41B	0.45503	0.130983	0.236	0.224	1
MRPL16	0.455283	-0.124493	0.296	0.304	1
RELT	0.455378	-0.227111	0.102	0.111	1
LYPLAL1	0.45547	0.0828073	0.209	0.196	1
SIK3	0.455554	-0.0991258	0.652	0.678	1
EGLN2	0.455614	-0.160618	0.259	0.269	1
SIRT3	0.455615	0.0779009	0.134	0.123	1
AC074032.1	0.455638	0.0264772	0.262	0.246	1
U2AF2	0.455866	-0.0712183	0.156	0.171	1
SCAF8	0.455963	0.0808382	0.422	0.409	1
SERPINB9	0.45646	0.0498315	0.443	0.429	1
ZNHIT6	0.456809	0.170825	0.224	0.212	1
MARK2	0.456926	-0.0294195	0.304	0.282	1
ELAC2	0.45696	-0.0946399	0.125	0.138	1
DDX55	0.456983	-0.0307277	0.121	0.134	1
RALGPS2	0.457132	-0.0954859	0.104	0.114	1
LY75	0.457246	0.166457	0.227	0.215	1
MXI1	0.457391	0.208443	0.101	0.091	1
SNHG22	0.457491	0.0256152	0.103	0.093	1
ATAD2B	0.457515	0.0545045	0.477	0.459	1
TCAIM	0.457714	-0.0838073	0.14	0.154	1
GGNBP2	0.457973	0.073214	0.45	0.431	1
AGTPBP1	0.45806	0.00953575	0.693	0.672	1
AC093010.2	0.458071	0.0966548	0.249	0.236	1
SUGP1	0.458288	0.147419	0.168	0.156	1
PPP2R1A	0.458293	-0.0868221	0.268	0.28	1
MAST3	0.458352	-0.22731	0.243	0.249	1
ZC3H18	0.458377	0.102154	0.279	0.267	1
SHQ1	0.45838	0.0458715	0.098	0.11	1
TLN1	0.458793	0.021709	0.711	0.694	1
FDFT1	0.459074	-0.0470029	0.326	0.342	1
NSA2	0.459091	-0.0403395	0.587	0.594	1
FBXO34	0.459123	0.0950596	0.424	0.421	1
WASHC3	0.459239	0.0639127	0.337	0.327	1
WDR6	0.459474	0.0667796	0.117	0.105	1
PRR7	0.459529	-0.0773862	0.121	0.132	1
TRIP4	0.459675	0.0046574	0.252	0.237	1
DCAF16	0.459869	0.153102	0.165	0.154	1
TOR1AIP1	0.460149	0.154008	0.293	0.29	1
AF117829.1	0.460362	0.0717347	0.126	0.115	1
COMMD1	0.460812	0.104035	0.457	0.443	1
PRMT1	0.460899	0.0757938	0.41	0.393	1
ZFAND2B	0.461094	-0.0551944	0.224	0.243	1
FAM120B	0.461264	0.1457	0.348	0.336	1
DHRSX	0.461414	0.120581	0.295	0.281	1
PMF1	0.461927	-0.0656668	0.301	0.315	1
ERBIN	0.462013	0.0372255	0.678	0.676	1
USP36	0.462208	0.0660147	0.215	0.199	1
ARHGEF18	0.46244	-0.165107	0.308	0.316	1
SF3B6	0.462568	0.0142661	0.585	0.605	1
MEF2C	0.462632	-0.194157	0.12	0.131	1
SCAF1	0.462864	-0.18553	0.097	0.107	1
MRPL24	0.462904	0.23451	0.144	0.135	1
PFKFB3	0.463126	0.157678	0.122	0.113	1
C1orf52	0.463313	0.03245	0.285	0.269	1
ANKH	0.464147	0.08224	0.202	0.191	1
TMEM141	0.464232	-0.00916314	0.243	0.267	1
CLSTN1	0.464446	0.0455731	0.289	0.271	1
PPM1G	0.464502	0.0649892	0.517	0.489	1
SNUPN	0.464655	0.14247	0.154	0.143	1
NKTR	0.46474	-0.0919603	0.548	0.547	1
PRPF19	0.464893	-0.0422034	0.107	0.119	1
MRPL38	0.464927	0.0022346	0.261	0.243	1
SUMO1	0.465588	0.0538426	0.644	0.612	1
AC131571.1	0.465742	0.161015	0.13	0.119	1
ATP5F1C	0.465807	-0.0475302	0.588	0.588	1
SPIDR	0.465976	0.0808921	0.563	0.565	1
NR2C1	0.46777	0.21856	0.165	0.156	1
TMEM258	0.467886	0.0769383	0.643	0.615	1
MRPL36	0.468102	-0.0676956	0.268	0.282	1
TFG	0.46812	0.0438668	0.239	0.226	1
TAPBPL	0.468166	-0.0890968	0.201	0.215	1
RFX3	0.46839	0.0208456	0.38	0.362	1
TNIK	0.468674	-0.0634474	0.657	0.667	1
CAND1	0.468681	-0.0212987	0.304	0.325	1
VPS50	0.468756	-0.124286	0.224	0.238	1
YRDC	0.468831	-0.0597332	0.119	0.13	1
GIMAP6	0.468881	-0.160993	0.257	0.265	1
GNL3	0.468885	-0.113383	0.228	0.242	1
APPBP2	0.468947	-0.0696472	0.234	0.249	1
TNIP2	0.46907	0.0354328	0.203	0.187	1
AC097376.3	0.469543	0.0304598	0.101	0.112	1
ADI1	0.469724	-0.0300887	0.205	0.223	1
EMC3	0.469888	0.126687	0.384	0.372	1
YARS	0.469891	-0.165086	0.32	0.324	1
MYO9A	0.469994	0.0152958	0.28	0.298	1
PRPF40A	0.470118	0.0239189	0.543	0.514	1
ZNRD2	0.470578	-0.0951304	0.231	0.247	1
FGFR1OP	0.471347	0.151571	0.116	0.107	1
PHF8	0.471465	0.195681	0.175	0.164	1
AP3D1	0.471723	-0.134001	0.233	0.242	1
PMS2	0.471777	0.140332	0.142	0.132	1
GRIPAP1	0.472073	-0.195292	0.176	0.185	1
CWF19L2	0.472282	0.0470144	0.358	0.343	1
PLEC	0.472579	0.252043	0.138	0.128	1
CXorf40B	0.472728	0.0143573	0.11	0.099	1
MSH2	0.472811	-0.0576534	0.16	0.174	1
ABRACL	0.472886	0.0735554	0.542	0.543	1
BLVRA	0.473004	0.000106032	0.155	0.17	1
FLAD1	0.473028	0.0808409	0.144	0.134	1
PGPEP1	0.473481	-0.195522	0.137	0.146	1
PRKX	0.47383	0.0530919	0.422	0.447	1
HADH	0.473854	0.00683326	0.115	0.127	1
CBLL1	0.47396	0.114493	0.23	0.219	1
PPP2R2B	0.474183	-0.0479649	0.6	0.606	1
TPRKB	0.474223	0.0885342	0.271	0.257	1
CCAR2	0.474245	0.268878	0.126	0.117	1
SETDB2	0.474336	-0.124417	0.146	0.158	1
AIFM1	0.474599	-0.255056	0.125	0.135	1
ZFP36L1	0.474661	-0.101949	0.504	0.499	1
GABPA	0.47488	0.0827224	0.156	0.146	1
PPP6R3	0.475024	-0.00381324	0.603	0.575	1
HDDC3	0.475089	-0.0311281	0.145	0.158	1
ACBD3	0.475156	0.149671	0.297	0.289	1
MED24	0.475163	-0.146388	0.093	0.102	1
RAB21	0.475241	0.0494882	0.293	0.276	1
NEK7	0.475256	0.00071357	0.425	0.437	1
SCAF4	0.475856	-0.0744223	0.304	0.319	1
STK19	0.47624	0.067476	0.131	0.12	1
SMYD4	0.476277	0.0777233	0.127	0.116	1
GTPBP6	0.476426	0.0917558	0.256	0.245	1
VGLL4	0.476875	-0.078134	0.27	0.284	1
IFI6	0.476945	-0.148536	0.255	0.268	1
VDAC2	0.477116	-0.042908	0.475	0.483	1
TANGO2	0.477174	-0.257283	0.164	0.172	1
GPATCH2L	0.477232	-0.0817714	0.235	0.249	1
SF1	0.477409	-0.0476332	0.617	0.633	1
AHDC1	0.477498	-0.190994	0.099	0.109	1
ELOA	0.47854	-0.0542324	0.138	0.15	1
SELENOW	0.478796	0.075936	0.635	0.609	1
ARHGAP18	0.479028	-0.141353	0.184	0.197	1
DIAPH1	0.479087	0.0654706	0.669	0.657	1
FPGS	0.479419	0.123624	0.173	0.162	1
SLC25A38	0.479978	-0.0707767	0.191	0.206	1
MITD1	0.480037	-0.120744	0.268	0.282	1
SLC2A13	0.480046	-0.0173993	0.155	0.168	1
ARFIP1	0.480119	-0.0992733	0.217	0.227	1
E2F5	0.480207	0.21664	0.106	0.097	1
DLD	0.48077	0.145118	0.2	0.191	1
ZFR	0.481602	0.054022	0.452	0.432	1
SUGT1	0.481954	-0.0790564	0.304	0.32	1
HMG20A	0.48206	-0.0552537	0.198	0.21	1
MRPS36	0.482217	0.170009	0.363	0.358	1
CCNL2	0.482448	0.0786539	0.243	0.23	1
GSE1	0.482798	-0.142295	0.398	0.403	1
AP1B1	0.482985	0.125546	0.185	0.174	1
FOXP1	0.483048	-0.0117687	0.682	0.703	1
DYRK1A	0.483456	-0.012336	0.555	0.579	1
NRIP1	0.483824	-0.107719	0.209	0.219	1
FBXO11	0.484013	0.0924378	0.533	0.524	1
PHF12	0.484527	-0.101205	0.181	0.194	1
HIST3H2A	0.484626	0.281793	0.143	0.135	1
IPO9	0.484677	-0.179061	0.179	0.19	1
ANAPC5	0.484797	-0.0683105	0.454	0.458	1
MOB2	0.484925	-0.0302208	0.352	0.368	1
LACTB2	0.485025	0.217761	0.121	0.112	1
ZCCHC7	0.485076	-0.0406061	0.573	0.589	1
GFI1	0.485199	0.0264031	0.105	0.094	1
CASC4	0.485271	0.0452716	0.323	0.336	1
PMM2	0.485362	0.194764	0.198	0.188	1
USP34	0.485766	0.06821	0.686	0.668	1
RNPC3	0.485802	-0.139761	0.231	0.241	1
LPIN2	0.486175	-0.0490799	0.38	0.399	1
MAP4K1	0.486401	-0.148212	0.183	0.193	1
IVD	0.48648	0.0778123	0.196	0.185	1
SCCPDH	0.486525	0.146949	0.14	0.129	1
TUFM	0.486676	-0.0110225	0.45	0.469	1
AC243829.1	0.486715	0.0668264	0.133	0.122	1
ATG10	0.486793	-0.00676225	0.208	0.224	1
LARP4	0.486814	-0.102614	0.183	0.195	1
EXOC2	0.486898	-0.058127	0.329	0.347	1
ZNF7	0.487737	0.0984471	0.113	0.103	1
DUSP22	0.488008	-0.0539997	0.168	0.182	1
CREBBP	0.488123	-0.107566	0.518	0.532	1
NOC3L	0.488418	0.175399	0.131	0.122	1
LAT	0.488963	0.0870711	0.423	0.411	1
SNHG7	0.488999	0.167685	0.234	0.227	1
EXOSC9	0.489055	0.149846	0.22	0.21	1
SNX4	0.489093	0.160194	0.28	0.27	1
CCZ1B	0.489175	0.0492635	0.227	0.213	1
R3HDM1	0.489335	0.00115384	0.337	0.355	1
DMAC1	0.489778	-0.103992	0.227	0.241	1
GALNT3	0.489901	0.140008	0.233	0.221	1
P4HB	0.489911	-0.0942639	0.598	0.59	1
CDC14A	0.490131	0.0469104	0.387	0.381	1
STX7	0.490135	0.118411	0.292	0.282	1
EIF4A2	0.490294	-0.0527546	0.722	0.725	1
DNAJB12	0.490499	0.108836	0.195	0.184	1
FBXL20	0.490524	-0.0719412	0.385	0.395	1
BCL7C	0.49114	0.0292708	0.419	0.441	1
TUT4	0.491744	-0.113818	0.543	0.554	1
CYB561A3	0.492326	-0.137717	0.119	0.13	1
RBM22	0.492343	0.0754706	0.27	0.258	1
ICE2	0.492355	0.159475	0.157	0.147	1
KRAS	0.492446	-0.00274264	0.385	0.406	1
PTCD3	0.492514	-0.157715	0.192	0.202	1
TSTA3	0.492757	-0.122817	0.236	0.245	1
METTL16	0.492892	0.0695517	0.292	0.276	1
GANAB	0.493612	0.129123	0.261	0.251	1
TAF10	0.493679	-0.0610809	0.474	0.478	1
SF3A3	0.493743	-0.0948877	0.268	0.282	1
PPP6R1	0.493762	-0.0108351	0.378	0.356	1
CCDC47	0.493973	0.171127	0.271	0.264	1
TMEM167B	0.494495	0.00174804	0.162	0.148	1
L3MBTL3	0.494587	-0.218134	0.163	0.172	1
ACTR6	0.495367	-0.109195	0.214	0.225	1
USP4	0.495401	0.0682762	0.294	0.281	1
AC139887.2	0.49547	-0.00674294	0.187	0.202	1
LMF2	0.495563	-0.0529186	0.154	0.166	1
AC016074.2	0.495827	-0.044078	0.344	0.36	1
SSU72	0.49598	0.0703832	0.473	0.457	1
RC3H2	0.496259	-0.134833	0.304	0.31	1
CDC40	0.496837	0.098738	0.369	0.363	1
ATF6	0.497229	-0.0331576	0.289	0.305	1
MED13L	0.497395	-0.120537	0.623	0.641	1
CDIP1	0.497515	-0.127261	0.164	0.175	1
PHIP	0.497715	-0.0654086	0.464	0.464	1
HDHD5	0.498052	-0.100512	0.113	0.122	1
LGALS8	0.498069	-0.19211	0.175	0.184	1
TRIB2	0.499045	0.209692	0.134	0.127	1
RPF1	0.499053	0.0510952	0.319	0.303	1
HEATR1	0.499107	0.144039	0.155	0.145	1
C5orf56	0.499566	-0.0793835	0.686	0.686	1
TDRD3	0.499648	0.01439	0.266	0.283	1
RORA	0.499777	-0.0193419	0.709	0.671	1
CTCF	0.499932	-0.107602	0.334	0.347	1
HTATIP2	0.499955	0.152508	0.214	0.205	1
CASC3	0.500204	0.246937	0.184	0.176	1
COG4	0.500242	-0.0810635	0.15	0.162	1
PTPN6	0.50081	-0.0122507	0.551	0.56	1
RGS3	0.501055	-0.0895452	0.366	0.379	1
ATF1	0.501466	-0.119446	0.225	0.236	1
ERCC6L2	0.501487	0.108502	0.248	0.236	1
ZC3H4	0.501522	0.0902153	0.163	0.152	1
GTPBP1	0.501711	0.109432	0.2	0.186	1
TMEM229B	0.501894	-0.16592	0.115	0.124	1
PPP1R7	0.502096	0.0736999	0.452	0.435	1
ARHGEF9	0.502838	-0.15667	0.234	0.241	1
UBL5	0.502995	0.0679952	0.878	0.831	1
ALDH9A1	0.50337	0.0677334	0.216	0.202	1
EXOC1	0.503635	-0.0186371	0.195	0.209	1
EDEM1	0.504944	-0.0140531	0.11	0.122	1
POU2F1	0.504957	-0.0506238	0.282	0.296	1
BAX	0.505086	-0.0121603	0.564	0.589	1
GNAI2	0.505118	-0.0190472	0.831	0.804	1
SLC16A6	0.505476	0.0875728	0.141	0.131	1
NMT1	0.505724	0.0444277	0.317	0.297	1
C16orf87	0.505814	0.205762	0.196	0.188	1
ZSCAN16-AS1	0.505946	0.166531	0.235	0.226	1
WAPL	0.505993	0.0659128	0.364	0.354	1
UHRF1BP1	0.506054	0.0450704	0.149	0.138	1
METTL3	0.506185	0.14601	0.146	0.137	1
MRPS18B	0.506264	0.0768827	0.231	0.217	1
FOXN2	0.506274	0.0574445	0.342	0.326	1
PARL	0.506479	-0.0561768	0.278	0.289	1
MRPL33	0.506506	-0.0273756	0.434	0.436	1
SIVA1	0.50723	-0.116666	0.376	0.381	1
RALB	0.50727	-0.057224	0.101	0.111	1
RIOK1	0.507319	0.0212317	0.22	0.207	1
EDEM2	0.507402	0.139163	0.22	0.213	1
PAK2	0.508092	0.0547186	0.574	0.568	1
USE1	0.508381	-0.0147699	0.168	0.179	1
TWISTNB	0.508618	0.0771407	0.184	0.169	1
CAMTA1	0.509032	0.07517	0.346	0.335	1
KCTD20	0.509393	0.112505	0.26	0.247	1
APOBR	0.509649	-0.124641	0.16	0.17	1
RBM4	0.509865	0.0559259	0.538	0.515	1
AP2A2	0.509923	-0.0866418	0.237	0.249	1
RUBCN	0.510003	0.123054	0.148	0.137	1
YEATS2	0.510068	-0.00175566	0.211	0.225	1
PIM3	0.510132	-0.195059	0.118	0.126	1
MAN2C1	0.510478	0.203102	0.104	0.095	1
WBP1L	0.510538	-0.158703	0.183	0.191	1
MRPS18A	0.510603	-0.0199756	0.152	0.165	1
HEATR5B	0.51067	0.112663	0.332	0.319	1
DGCR8	0.510694	-0.146321	0.107	0.116	1
VEZF1	0.510777	-0.287406	0.161	0.168	1
TENT5C	0.510862	0.145531	0.264	0.256	1
SLC35A1	0.511715	0.0441911	0.176	0.164	1
DEAF1	0.511861	-0.203078	0.142	0.151	1
SEC61A1	0.511954	0.178631	0.228	0.221	1
NDUFC1	0.511969	-0.0669414	0.314	0.333	1
SEC31A	0.512088	-0.0183079	0.434	0.455	1
PPARD	0.512255	-0.182866	0.12	0.128	1
PSMG4	0.51239	-0.0481678	0.128	0.139	1
PTRH2	0.512572	0.212373	0.143	0.155	1
SLC25A1	0.512866	-0.0460313	0.109	0.119	1
CAPN15	0.513164	0.0424939	0.216	0.206	1
RPL18A	0.513366	-0.0361032	1	0.99	1
RLF	0.513445	-0.069333	0.386	0.405	1
CASD1	0.513463	-0.0660113	0.213	0.225	1
CTBP2	0.513803	0.0314952	0.716	0.673	1
KLHDC3	0.513937	-0.0900483	0.224	0.239	1
DHRS1	0.513987	-0.240212	0.097	0.105	1
TMED5	0.514009	0.12671	0.356	0.349	1
REST	0.514372	0.0267426	0.333	0.319	1
ANAPC1	0.514599	0.0372747	0.181	0.17	1
TRAPPC13	0.514803	0.0325629	0.162	0.15	1
C11orf68	0.515349	0.0242985	0.134	0.145	1
SMG6	0.515423	0.0882232	0.4	0.389	1
CUL4B	0.515443	0.124735	0.109	0.1	1
ATP9B	0.51602	0.0930404	0.45	0.446	1
DLST	0.516107	0.109864	0.357	0.349	1
ZNF398	0.516396	-0.149281	0.119	0.128	1
ZC3H3	0.516426	0.0943797	0.104	0.095	1
CSE1L	0.51658	0.148858	0.175	0.165	1
URGCP	0.516772	-0.0773984	0.173	0.182	1
MAGOHB	0.516838	-0.0304499	0.195	0.208	1
RSL1D1	0.517073	-0.0684404	0.362	0.374	1
DNAJC16	0.517249	0.224351	0.116	0.109	1
THRA	0.517449	-0.0621176	0.106	0.116	1
U2SURP	0.517886	0.0232645	0.539	0.522	1
CASP3	0.517954	0.130778	0.271	0.261	1
APPL1	0.51811	-0.0373205	0.257	0.276	1
SPIN1	0.51819	0.0769304	0.187	0.175	1
GTF2IRD2B	0.518211	0.000878378	0.145	0.134	1
MCPH1	0.518761	-0.0436954	0.326	0.34	1
TM2D2	0.518793	-0.168244	0.101	0.109	1
SLC9A3R1	0.519113	-0.052042	0.576	0.576	1
NT5C2	0.519212	-0.00215136	0.43	0.451	1
WDR41	0.519247	-0.00119543	0.164	0.179	1
PPP1R8	0.519512	-0.105967	0.108	0.116	1
DTD1	0.519736	0.0361586	0.352	0.339	1
EEF1E1	0.519974	-0.107291	0.19	0.2	1
RAB6A	0.520354	0.0100164	0.416	0.431	1
ABCF1	0.520513	-0.0625542	0.381	0.395	1
PLCB2	0.520914	-0.252394	0.123	0.132	1
RHOG	0.521426	-0.0526435	0.481	0.486	1
FAM126B	0.521711	0.127722	0.311	0.296	1
SIRT7	0.521818	0.0939932	0.341	0.334	1
FBRSL1	0.522017	-0.10407	0.173	0.183	1
AKAP9	0.522212	-0.101992	0.539	0.546	1
PIGN	0.522443	0.0108637	0.132	0.144	1
CHMP2B	0.522627	-0.0405726	0.188	0.2	1
FMNL3	0.522636	0.0663546	0.153	0.143	1
JADE1	0.522684	-0.0731747	0.245	0.259	1
ELOC	0.522758	0.137747	0.454	0.446	1
SGPL1	0.522878	0.166114	0.143	0.135	1
CDK9	0.523013	-0.0309552	0.192	0.179	1
AC008555.4	0.523294	-0.18141	0.101	0.108	1
PTOV1	0.523309	-0.176215	0.136	0.143	1
GATAD2B	0.523677	0.0657659	0.434	0.463	1
PTPN1	0.523753	0.126291	0.395	0.387	1
PLRG1	0.523767	0.0418407	0.176	0.165	1
LCMT1	0.524758	0.0921775	0.225	0.216	1
CUL4A	0.524975	0.0906969	0.329	0.317	1
AP1G2	0.524995	-0.0874138	0.119	0.128	1
PDCL	0.525964	-0.146365	0.142	0.151	1
IER3IP1	0.52598	-0.0669735	0.327	0.334	1
PDIA4	0.526286	-0.0226232	0.228	0.213	1
S1PR5	0.526511	-0.0363722	0.459	0.429	1
IDE	0.526764	-0.00163912	0.097	0.106	1
ATG4D	0.526934	0.0905801	0.168	0.158	1
UBR5	0.527048	0.0586827	0.422	0.414	1
SUPT7L	0.52714	-0.124614	0.12	0.128	1
MBD1	0.527153	-0.0690324	0.15	0.16	1
RALY	0.527193	0.032986	0.659	0.64	1
DYNLRB1	0.527197	0.0163368	0.54	0.52	1
TOB2	0.527484	0.114033	0.175	0.167	1
KLHDC1	0.52776	0.244681	0.106	0.099	1
UPK3BL1	0.528194	0.0415813	0.165	0.153	1
BTBD1	0.528232	0.0354129	0.299	0.286	1
MAGED1	0.528327	0.057261	0.238	0.257	1
TLE5	0.528826	0.0369597	0.926	0.922	1
USP48	0.52884	0.0317749	0.346	0.332	1
DLG1	0.52893	-0.0163927	0.424	0.445	1
CSTB	0.529041	0.043531	0.543	0.566	1
ZNF106	0.529054	0.119079	0.313	0.302	1
AC018362.1	0.529408	-0.323211	0.101	0.107	1
CERS5	0.52948	0.127452	0.255	0.247	1
HDAC3	0.529541	0.0254863	0.189	0.205	1
BAZ1B	0.529662	-0.0615887	0.293	0.305	1
STMN1	0.529876	-0.596661	0.237	0.215	1
GAR1	0.530117	0.199286	0.164	0.156	1
DCAF13	0.530495	0.0378864	0.24	0.229	1
EP400	0.530512	-0.0433624	0.237	0.252	1
CHCHD3	0.530684	0.0720535	0.409	0.404	1
NR2C2	0.530689	-0.109816	0.283	0.293	1
GAS7	0.530914	-0.185909	0.48	0.469	1
CDK7	0.531004	0.139388	0.133	0.124	1
UNK	0.531141	-0.024772	0.172	0.185	1
HNRNPR	0.531573	0.0485658	0.611	0.585	1
RAE1	0.531685	-0.1337	0.163	0.173	1
GMCL1	0.531781	0.164555	0.295	0.286	1
HNRNPH2	0.532022	0.045212	0.317	0.304	1
NUP54	0.532365	0.138769	0.275	0.266	1
ING5	0.532931	0.0605703	0.126	0.116	1
SMNDC1	0.533053	-0.196805	0.215	0.223	1
PHACTR4	0.533067	-0.103177	0.405	0.418	1
MTLN	0.53333	0.198354	0.222	0.216	1
TRUB2	0.533339	0.0486898	0.091	0.101	1
STRIP1	0.533427	0.0726671	0.123	0.114	1
HOXB2	0.533468	-0.226961	0.172	0.179	1
LENG1	0.534296	0.186312	0.227	0.22	1
MAPK8	0.534373	0.202665	0.322	0.317	1
LINC02328	0.534837	0.00697299	0.267	0.283	1
SCYL1	0.534924	-0.112462	0.123	0.133	1
H2AFJ	0.534937	0.114656	0.315	0.303	1
DCAF1	0.535192	0.0170778	0.185	0.198	1
ZNF836	0.535205	-0.234601	0.144	0.151	1
LDAH	0.535384	-0.17443	0.164	0.175	1
HSF1	0.535637	-0.199852	0.177	0.185	1
PSMF1	0.536656	-0.0455747	0.36	0.377	1
NUP37	0.536711	0.0822304	0.133	0.123	1
CYSTM1	0.53679	-0.109486	0.139	0.15	1
ATP5PB	0.537158	-0.0986861	0.534	0.536	1
DNTTIP1	0.537375	0.152292	0.132	0.124	1
NAAA	0.537626	-0.0611332	0.211	0.225	1
MED8	0.537778	0.061332	0.172	0.16	1
SYMPK	0.538965	-0.169404	0.2	0.207	1
KLF10	0.538998	0.0280647	0.138	0.149	1
ATP5MD	0.539112	0.064933	0.736	0.711	1
RAB11B	0.539298	-0.0649481	0.247	0.262	1
SNHG8	0.539321	0.058451	0.398	0.382	1
NAGPA	0.539371	0.188856	0.106	0.099	1
HEIH	0.539849	0.117712	0.117	0.108	1
SLC15A4	0.540152	0.0578562	0.484	0.468	1
UBE2E1	0.540566	0.0697078	0.328	0.316	1
RPN1	0.540862	-0.0584002	0.242	0.253	1
OCEL1	0.541465	0.149356	0.15	0.14	1
PDHB	0.541545	-0.0660179	0.275	0.284	1
SP140L	0.54155	0.0662036	0.353	0.338	1
RAB27A	0.541644	-0.0880681	0.542	0.537	1
TECPR2	0.542033	0.0631254	0.102	0.093	1
ZNF101	0.54244	-0.129749	0.129	0.138	1
STAG1	0.542457	-0.0108113	0.677	0.724	1
YIPF4	0.54266	-0.0311385	0.323	0.338	1
UQCC3	0.542736	0.0785539	0.184	0.173	1
MRPL48	0.542777	0.144696	0.166	0.157	1
NMUR1	0.542785	0.00159093	0.25	0.234	1
PPP1R13B	0.5429	-0.124192	0.143	0.151	1
TOGARAM2	0.543211	0.0107836	0.166	0.155	1
IBTK	0.543269	-0.111364	0.23	0.241	1
KIAA0556	0.543573	-0.204483	0.108	0.116	1
TNFRSF14	0.543728	0.0270648	0.412	0.395	1
MR1	0.543804	-0.0818337	0.215	0.224	1
NRDE2	0.543818	0.0651178	0.165	0.156	1
THUMPD2	0.543947	0.0279661	0.178	0.168	1
SETBP1	0.544377	-0.158243	0.254	0.263	1
NDUFA1	0.544685	0.0956578	0.757	0.731	1
RAP2B	0.545469	0.0956929	0.384	0.373	1
NCK1-DT	0.545687	0.094278	0.105	0.097	1
COX18	0.545881	0.0523695	0.107	0.099	1
PRRC2B	0.545986	0.0429514	0.501	0.483	1
PSMC1	0.546024	-0.0142866	0.419	0.39	1
PCID2	0.54651	0.067724	0.25	0.238	1
KATNBL1	0.547133	-0.0884759	0.295	0.306	1
KHDC4	0.547626	0.118397	0.231	0.22	1
PSMC6	0.547722	-0.114018	0.403	0.413	1
LDB2	0.547765	0.142136	0.103	0.094	1
UBASH3B	0.547964	0.092259	0.239	0.254	1
NRBF2	0.549097	0.00055793	0.239	0.257	1
AGPAT3	0.549178	-0.0801361	0.173	0.183	1
SDHAF3	0.54972	0.206256	0.183	0.176	1
OCIAD1	0.549934	0.0592398	0.544	0.532	1
THUMPD3	0.550312	-0.00363589	0.142	0.132	1
CBX5	0.550363	-0.106084	0.215	0.225	1
TRPV2	0.550769	0.0641733	0.298	0.287	1
RAB11FIP2	0.550998	-0.0665805	0.11	0.12	1
PLSCR3	0.551099	0.349828	0.118	0.111	1
ZFAS1	0.551472	-0.0528099	0.749	0.747	1
ERVK3-1	0.551518	-0.0244623	0.323	0.338	1
XRN2	0.551584	0.0475382	0.493	0.484	1
CCDC130	0.551712	0.0860926	0.214	0.202	1
EAPP	0.552194	0.0467612	0.502	0.488	1
WDR48	0.552622	-0.0885396	0.273	0.283	1
CDC123	0.552695	0.0134972	0.417	0.406	1
MRPL20-AS1	0.552995	0.0967551	0.114	0.105	1
R3HCC1	0.553376	0.203297	0.178	0.173	1
POP4	0.553451	-0.0934088	0.232	0.243	1
ASAH1	0.553499	0.036038	0.37	0.358	1
EMC10	0.55356	-0.132719	0.284	0.294	1
PPP1R18	0.553777	0.0096707	0.627	0.601	1
COQ5	0.553928	-0.0340533	0.118	0.128	1
SLC16A7	0.553956	0.126624	0.381	0.369	1
SIRT5	0.554061	-0.081943	0.103	0.111	1
SEPTIN1	0.554421	-0.0422381	0.4	0.412	1
TRERF1	0.554529	0.0957503	0.452	0.448	1
ABCB7	0.554555	0.0476227	0.228	0.219	1
PDHX	0.555093	0.230515	0.15	0.143	1
PREP	0.555575	0.160812	0.24	0.233	1
CTC1	0.556147	0.0513922	0.15	0.141	1
RNASEH1	0.556234	-0.0310962	0.179	0.191	1
NCAPD2	0.556401	-0.0225894	0.122	0.133	1
GLMN	0.556561	0.100601	0.286	0.276	1
PPIB	0.556566	-0.0184826	0.826	0.826	1
PITPNB	0.556764	-0.0630392	0.348	0.355	1
PKNOX1	0.556891	-0.181497	0.138	0.147	1
PPA2	0.556929	-0.0299178	0.34	0.351	1
DELE1	0.557249	0.13318	0.149	0.139	1
NGDN	0.557344	-0.0654949	0.223	0.235	1
KRIT1	0.557666	-0.134882	0.258	0.27	1
ANKRD12	0.557759	0.0597348	0.764	0.763	1
TMEM260	0.558092	-0.0878094	0.166	0.176	1
UQCC1	0.558438	-0.0525402	0.146	0.156	1
POT1	0.558501	0.221782	0.152	0.145	1
FLOT1	0.558581	-0.0694161	0.285	0.294	1
NUDT21	0.558946	-0.140148	0.217	0.228	1
MTMR2	0.559313	0.198543	0.155	0.147	1
PEX6	0.559362	-0.159186	0.127	0.135	1
MLLT6	0.559711	0.0106916	0.421	0.403	1
FCF1	0.559808	-0.0394774	0.136	0.146	1
MTCH1	0.560017	-0.0268982	0.349	0.367	1
SETD1B	0.560063	-0.171269	0.096	0.104	1
ATP6V1H	0.560327	-0.00366751	0.305	0.321	1
PCNA	0.5605	-0.273389	0.205	0.212	1
CDKN2C	0.561745	-0.0350967	0.094	0.103	1
SLC39A3	0.561752	-0.0474903	0.113	0.122	1
USP42	0.561848	-0.0310773	0.254	0.243	1
MMP24	0.562199	0.158588	0.131	0.123	1
MOCS2	0.562455	0.0474309	0.132	0.122	1
MTMR10	0.562575	0.0409346	0.173	0.162	1
CRACR2A	0.562648	-0.0695173	0.277	0.289	1
SNRPG	0.562657	-0.0271234	0.597	0.586	1
DLG5	0.562775	-0.331041	0.114	0.119	1
HMOX2	0.562821	0.0172599	0.634	0.604	1
STX18	0.563016	-0.105446	0.198	0.208	1
AIDA	0.563116	-0.071624	0.173	0.186	1
MZT2B	0.563344	-0.091015	0.736	0.703	1
ZNF277	0.563924	-0.0331984	0.23	0.241	1
SUCLA2	0.563972	0.022354	0.262	0.25	1
B3GNT2	0.564165	-0.149934	0.185	0.191	1
TIMM22	0.56447	-0.0622291	0.128	0.138	1
EBNA1BP2	0.564831	-0.133713	0.178	0.187	1
CEP126	0.565499	0.162431	0.173	0.162	1
OXSR1	0.565538	-0.120958	0.283	0.293	1
POLM	0.565704	0.101444	0.142	0.134	1
RAP1A	0.565758	0.0197422	0.679	0.699	1
SMIM14	0.565831	0.04902	0.221	0.21	1
ABHD3	0.565875	0.0204191	0.322	0.338	1
FAM200B	0.565902	0.0590749	0.212	0.199	1
IL6ST	0.565936	0.168994	0.235	0.228	1
C6orf47	0.565959	0.146729	0.107	0.099	1
GIGYF1	0.566068	-0.0255938	0.209	0.193	1
TMEM87A	0.566983	-0.00137868	0.4	0.413	1
TPRG1L	0.566999	0.0723724	0.115	0.107	1
IFIT2	0.567219	0.186786	0.11	0.103	1
GNL1	0.567221	0.0829827	0.228	0.222	1
ATP6V0C	0.56767	-0.0217731	0.57	0.578	1
NDUFAF1	0.567977	-0.0137336	0.096	0.105	1
ZC3H13	0.568219	0.06787	0.435	0.422	1
RBBP5	0.56889	-0.204384	0.149	0.156	1
NFATC1	0.569145	-0.1666	0.098	0.105	1
AKAP17A	0.569289	-0.0612281	0.243	0.253	1
RNF44	0.569748	0.0467251	0.204	0.193	1
COG6	0.569852	0.0660704	0.189	0.178	1
LINS1	0.569935	-0.0949707	0.143	0.152	1
FRAT2	0.569953	0.0324008	0.125	0.116	1
TMED1	0.570081	-0.0863101	0.169	0.18	1
ZNF24	0.570676	0.0152609	0.281	0.264	1
PARK7	0.570909	-0.0352826	0.822	0.786	1
ZRSR2	0.5712	-0.129845	0.307	0.321	1
USPL1	0.571242	-0.109818	0.237	0.244	1
NSRP1	0.571738	0.0457702	0.375	0.364	1
BANP	0.571853	0.0524666	0.264	0.252	1
AC007216.4	0.571862	-0.0460031	0.103	0.094	1
METTL14	0.572278	0.192958	0.144	0.138	1
NUP107	0.572542	0.160522	0.256	0.248	1
GON4L	0.572554	-0.0228439	0.409	0.424	1
DEGS1	0.573063	-0.0739761	0.204	0.215	1
DDX60	0.573358	0.20486	0.201	0.196	1
TMEM192	0.573512	0.147708	0.156	0.148	1
NSUN5	0.573753	-0.0701783	0.181	0.19	1
AZI2	0.574482	-0.0518313	0.161	0.17	1
AGA	0.574511	-0.15204	0.099	0.106	1
NIPA2	0.574544	-0.0281037	0.231	0.242	1
DGKQ	0.575867	0.139695	0.184	0.176	1
TFRC	0.576041	0.0244445	0.123	0.134	1
GPX7	0.576126	-0.165322	0.132	0.14	1
EPB41L4A	0.576147	-0.104809	0.137	0.144	1
LAMTOR4	0.576253	-0.0404081	0.708	0.69	1
CERS2	0.576378	-0.00746538	0.225	0.215	1
MOB4	0.576473	0.03876	0.452	0.429	1
PPP2CB	0.576549	0.0761747	0.122	0.115	1
TRAF6	0.576642	-0.0697497	0.162	0.172	1
TPGS2	0.576848	0.0204623	0.239	0.229	1
SNAPC3	0.576896	-0.156882	0.15	0.156	1
DYNLL2	0.577171	0.202636	0.184	0.178	1
GMFB	0.57722	0.0735845	0.164	0.154	1
SRP54	0.577728	-0.0600569	0.374	0.385	1
VPS4B	0.577789	0.0697136	0.463	0.44	1
WDR12	0.577997	0.145457	0.127	0.12	1
BDH2	0.578538	-0.0593863	0.096	0.104	1
ZNF718	0.578582	0.0784258	0.292	0.284	1
PREX1	0.578943	0.0681079	0.631	0.612	1
UTP6	0.57941	-0.0244593	0.173	0.185	1
PEX13	0.579673	0.0887591	0.133	0.125	1
TRAPPC8	0.579718	0.0419989	0.261	0.251	1
SMPD4	0.580152	-0.0734431	0.186	0.197	1
MLXIP	0.580351	-0.117962	0.211	0.219	1
STIM1	0.580691	0.0267836	0.609	0.615	1
B3GAT3	0.580834	-0.032734	0.28	0.293	1
IFNAR1	0.581116	-0.0735128	0.223	0.235	1
HGSNAT	0.581243	0.0515734	0.217	0.208	1
SPTLC1	0.58137	0.0381414	0.27	0.255	1
SNRPB	0.581372	-0.0465592	0.748	0.735	1
PFDN6	0.581488	-0.108412	0.261	0.269	1
ZNF383	0.581763	0.01207	0.104	0.096	1
RPA1	0.58236	-0.0108855	0.208	0.221	1
SIPA1L1	0.582726	0.0476125	0.344	0.361	1
PDIA3	0.582911	-0.022768	0.833	0.787	1
PPIL3	0.583505	0.0992959	0.213	0.205	1
STOML2	0.583982	-0.0480667	0.249	0.262	1
UBE2F	0.584031	0.0652864	0.57	0.548	1
POLR2J3	0.584106	-0.0334909	0.376	0.39	1
IAH1	0.58426	0.0309568	0.36	0.344	1
NPTN	0.584282	0.103861	0.228	0.224	1
ELP6	0.585056	-0.175537	0.226	0.235	1
MIR181A1HG	0.585156	-0.0575479	0.207	0.216	1
NAA38	0.585297	0.0495113	0.529	0.512	1
ZNF688	0.585558	0.163344	0.168	0.16	1
PPM1D	0.586347	0.0835559	0.239	0.231	1
C9orf16	0.587082	0.0478529	0.754	0.73	1
UBE2E3	0.587249	0.0175708	0.421	0.44	1
ACVR2A	0.588058	0.0132354	0.139	0.13	1
NENF	0.58818	-0.137183	0.165	0.174	1
GPATCH11	0.588296	0.0766279	0.158	0.15	1
TCEAL3	0.588304	0.0539828	0.094	0.103	1
ANKRD44	0.588777	-0.0892539	0.827	0.821	1
XPR1	0.589071	0.0741871	0.327	0.322	1
MED13	0.589284	-0.0451441	0.407	0.41	1
MARCH9	0.589477	0.0187197	0.137	0.128	1
NDUFV1	0.589825	0.0209556	0.516	0.496	1
ZNF516	0.590295	-0.15728	0.126	0.134	1
POLR2E	0.590675	0.0831234	0.365	0.362	1
AC124016.1	0.59071	0.221734	0.103	0.097	1
ZNF564	0.591067	-0.0988408	0.125	0.114	1
SLK	0.59112	0.0369146	0.301	0.29	1
GABARAPL2	0.591129	-0.0613391	0.525	0.524	1
ZNF568	0.591769	0.0732467	0.105	0.097	1
TMEM50B	0.592204	-0.085382	0.196	0.207	1
THAP11	0.592222	-0.0569569	0.211	0.219	1
SLC30A9	0.59241	0.0274244	0.27	0.259	1
GLRX2	0.592784	-0.0475097	0.122	0.131	1
SEC13	0.592789	-0.121935	0.297	0.306	1
TM2D1	0.593209	0.118046	0.317	0.315	1
C16orf91	0.593504	0.142488	0.154	0.148	1
MFSD4B	0.594272	-0.06362	0.178	0.187	1
LSG1	0.59431	0.0765218	0.16	0.152	1
RABIF	0.5945	0.00739303	0.258	0.247	1
PTPN7	0.59484	-0.0336293	0.383	0.36	1
CAPN2	0.595393	0.0213934	0.475	0.455	1
PNRC2	0.595707	0.0200695	0.425	0.407	1
ZNF720	0.595715	0.0465349	0.26	0.247	1
FAM219B	0.595901	-0.0414853	0.14	0.129	1
CCDC43	0.596049	-0.0898555	0.117	0.125	1
DDX19A	0.596545	-0.145797	0.158	0.167	1
GFM2	0.596789	-0.0215221	0.111	0.121	1
USP14	0.596915	0.0310963	0.309	0.322	1
DDX42	0.596987	0.0552549	0.25	0.241	1
TMEM38B	0.597008	-0.0171598	0.094	0.102	1
VAPB	0.597082	-0.0323492	0.165	0.175	1
DDX27	0.597408	0.0960287	0.266	0.259	1
CCDC186	0.597671	0.0666817	0.34	0.338	1
SYNJ1	0.597773	0.0875492	0.183	0.175	1
TXLNG	0.597808	0.133596	0.191	0.183	1
BRIX1	0.598254	0.0602442	0.226	0.219	1
SRFBP1	0.598604	0.0448372	0.161	0.172	1
SDHAF1	0.598793	-0.11805	0.165	0.173	1
QRICH1	0.599038	0.0972704	0.303	0.297	1
WIPI2	0.599082	0.0266991	0.337	0.327	1
ZNF84	0.599542	0.119404	0.132	0.126	1
SNX2	0.599974	0.0338741	0.31	0.299	1
TPP2	0.60003	0.0692266	0.435	0.426	1
GLB1	0.600101	0.0910234	0.166	0.156	1
ZNF75A	0.600251	-0.124785	0.154	0.162	1
TRMT10C	0.60073	-0.049456	0.212	0.223	1
GABPB1	0.60126	0.378788	0.186	0.181	1
MAPRE1	0.601431	0.0684026	0.377	0.369	1
LDLR	0.60147	-0.219644	0.134	0.14	1
ARRDC2	0.601738	0.113504	0.179	0.171	1
PPP2R5E	0.601835	0.132671	0.497	0.498	1
ATRX	0.602234	-0.07813	0.633	0.615	1
ARHGAP12	0.602448	-0.00763074	0.267	0.251	1
URI1	0.602646	0.0745383	0.576	0.57	1
MLKL	0.603003	-0.285583	0.107	0.113	1
MRPS9	0.603064	0.0850802	0.274	0.267	1
COPS5	0.603238	0.0374094	0.353	0.343	1
ESCO1	0.603349	0.0453473	0.352	0.337	1
NHLRC3	0.603364	0.0239647	0.234	0.224	1
PRKCZ	0.60391	-0.071367	0.098	0.105	1
PIBF1	0.603973	0.0994597	0.431	0.427	1
GATAD1	0.604651	0.0484296	0.198	0.189	1
TGS1	0.605176	-0.0635119	0.311	0.315	1
GNPAT	0.605185	-0.00279028	0.209	0.198	1
C21orf91	0.605801	-0.0993409	0.163	0.171	1
IL17RA	0.605809	-0.0863944	0.214	0.224	1
PIK3R4	0.606316	0.0472646	0.102	0.111	1
ARHGAP5	0.606523	-0.035684	0.14	0.15	1
CPLANE1	0.606879	-0.146106	0.24	0.244	1
MT-ND6	0.607279	0.0238175	0.41	0.39	1
ATAD1	0.607739	0.112548	0.281	0.28	1
ZDHHC18	0.607759	-0.111702	0.145	0.154	1
APAF1	0.60827	-0.0664546	0.172	0.181	1
DNAJC15	0.608469	0.00710506	0.434	0.419	1
YY1AP1	0.608487	0.0935899	0.295	0.286	1
SERINC5	0.6087	-0.150139	0.137	0.127	1
ARF6	0.608854	0.0149112	0.575	0.558	1
QARS	0.609241	-0.0289846	0.157	0.168	1
TMEM256	0.609605	-0.0918137	0.304	0.307	1
NAIP	0.610085	-0.0326417	0.11	0.103	1
UGP2	0.610428	-0.0620512	0.365	0.374	1
CHMP4B	0.610491	0.00647683	0.258	0.244	1
TP53BP2	0.610556	-0.0554245	0.202	0.211	1
DIDO1	0.610634	0.0494966	0.328	0.317	1
LAMTOR2	0.610664	-0.0572659	0.365	0.374	1
PI4KA	0.610665	0.134092	0.402	0.399	1
RBM19	0.6108	0.0592279	0.133	0.125	1
PLPBP	0.610992	-0.0480208	0.169	0.179	1
UROS	0.611311	-0.0963372	0.244	0.252	1
DDX39A	0.611683	-0.0476398	0.507	0.515	1
PTRH1	0.611756	0.187036	0.138	0.132	1
SLC25A32	0.611902	0.102765	0.205	0.196	1
PDHA1	0.612048	-0.126438	0.277	0.287	1
CAT	0.612402	-0.0656322	0.19	0.199	1
CDK16	0.612443	0.169765	0.105	0.099	1
ATP6V1B2	0.61263	-0.0723655	0.133	0.141	1
MANF	0.61276	-0.0513078	0.385	0.395	1
ZDHHC24	0.612892	0.0103445	0.27	0.259	1
TRAPPC6A	0.612897	-0.0543618	0.332	0.342	1
ZNF264	0.613339	0.0813322	0.149	0.14	1
NDUFB10	0.613453	-0.000781706	0.603	0.568	1
TMEM160	0.61392	0.0580041	0.533	0.523	1
NCL	0.613972	0.0140883	0.769	0.745	1
DAP	0.614053	0.0908209	0.188	0.179	1
RNF130	0.61415	0.134538	0.301	0.287	1
CHM	0.614345	-0.0980359	0.22	0.227	1
VAMP7	0.614702	-0.0317222	0.134	0.127	1
SZRD1	0.614732	0.0830428	0.356	0.349	1
NUDT22	0.615131	-0.107812	0.245	0.253	1
HBS1L	0.615265	0.0544852	0.31	0.301	1
OBI1	0.615326	-0.115841	0.109	0.116	1
TIAM2	0.615385	-0.0529394	0.178	0.187	1
APMAP	0.616022	-0.0750201	0.703	0.686	1
FBXL5	0.616424	0.00123387	0.389	0.405	1
POLR3E	0.616638	-0.0839471	0.115	0.122	1
ATP8B1	0.616827	0.183133	0.176	0.171	1
SNAP47	0.616834	0.0404121	0.105	0.113	1
RPAP3	0.617001	-0.0289048	0.163	0.172	1
ROCK2	0.617206	0.0770091	0.261	0.276	1
SYK	0.617315	0.0259759	0.388	0.372	1
KPNA1	0.617315	0.185842	0.323	0.325	1
SNX6	0.617773	-0.0521833	0.555	0.568	1
RAB30-DT	0.617911	0.111695	0.152	0.145	1
ZMAT5	0.617934	0.0586173	0.151	0.162	1
CLINT1	0.617975	-0.0434302	0.422	0.433	1
MMADHC	0.618512	0.0492176	0.28	0.271	1
DHX9	0.618543	-0.0222619	0.417	0.426	1
GOSR2	0.618839	-0.0820435	0.187	0.196	1
GFM1	0.619015	0.110246	0.183	0.175	1
MCCC2	0.619182	-0.109453	0.173	0.179	1
ISCA1	0.61939	0.0831999	0.361	0.354	1
CHMP1A	0.619486	-0.151031	0.252	0.258	1
MAN2B2	0.619634	0.203644	0.113	0.107	1
OXA1L	0.619658	0.0777203	0.175	0.169	1
EBAG9	0.619703	0.0113754	0.128	0.119	1
DGCR2	0.619977	0.049303	0.214	0.204	1
PGP	0.620034	-0.0907613	0.307	0.312	1
TOP2B	0.620367	0.0318683	0.443	0.429	1
TRIM73	0.620608	-0.143263	0.141	0.147	1
DNAJB2	0.621049	-0.27683	0.106	0.111	1
PPIL4	0.621187	-0.105331	0.262	0.268	1
UBE2I	0.621455	-0.042882	0.615	0.627	1
DAZAP1	0.622852	0.00767067	0.31	0.3	1
LY9	0.623027	-0.153744	0.21	0.215	1
TGFBR3	0.623443	-0.0989167	0.776	0.751	1
KARS	0.623641	-0.109548	0.232	0.238	1
USP37	0.623978	0.239188	0.167	0.162	1
UBQLN1	0.624631	-0.0601661	0.36	0.373	1
TTC1	0.625604	0.0467809	0.419	0.406	1
ZBTB20	0.625971	-0.061683	0.655	0.669	1
IPMK	0.625974	0.0535101	0.185	0.176	1
ZNF880	0.626056	0.247198	0.111	0.106	1
LSM5	0.626173	-0.0119302	0.339	0.352	1
LUZP1	0.626275	0.0760234	0.306	0.301	1
AK2	0.626511	0.119544	0.204	0.198	1
ZNF251	0.626527	0.15575	0.115	0.108	1
PRKAR1A	0.626875	-0.12337	0.314	0.32	1
CNOT6	0.62725	-0.121458	0.153	0.158	1
NAPB	0.627279	-0.148127	0.111	0.118	1
USF3	0.627682	0.00272735	0.226	0.216	1
RTRAF	0.62782	-0.0738336	0.518	0.52	1
EYA3	0.628371	-0.0931336	0.252	0.26	1
UFL1	0.628518	-0.0080021	0.289	0.303	1
UBN1	0.628937	-0.0322433	0.327	0.342	1
TCERG1	0.629028	-0.048318	0.251	0.259	1
PLA2G12A	0.629049	-0.0401017	0.102	0.109	1
GIGYF2	0.629262	0.0667286	0.395	0.386	1
ZC3H7B	0.629309	0.14377	0.139	0.134	1
SLC4A7	0.629499	-0.136596	0.367	0.371	1
SNU13	0.629715	0.00673449	0.634	0.618	1
TBC1D14	0.630331	0.0243984	0.254	0.241	1
TANC2	0.630455	0.0982957	0.275	0.271	1
CDK19	0.630656	0.0954321	0.298	0.297	1
CFL1	0.631083	0.0114505	0.991	0.974	1
FAIM	0.63109	0.0491458	0.115	0.108	1
ZYX	0.631115	0.116254	0.216	0.208	1
CXorf38	0.631205	0.0466658	0.283	0.273	1
MTMR4	0.63128	-0.0373492	0.105	0.112	1
NEK9	0.631398	0.000517388	0.158	0.168	1
PSME3	0.631467	0.0643105	0.146	0.139	1
ABCA2	0.631494	-0.192943	0.153	0.157	1
SCAMP2	0.631905	-0.094175	0.344	0.349	1
RNF121	0.632762	-0.217999	0.132	0.138	1
CNBP	0.633296	-0.0430847	0.682	0.696	1
RAPGEF1	0.633375	0.0281024	0.611	0.611	1
TMEM65	0.633814	0.0591721	0.26	0.254	1
LCLAT1	0.634264	-0.0594512	0.188	0.197	1
EPC2	0.634411	0.0822268	0.34	0.33	1
FBXL12	0.634452	-0.193832	0.11	0.116	1
CERT1	0.634533	-0.0297361	0.366	0.381	1
BRAF	0.634867	0.0665044	0.495	0.5	1
AC127035.1	0.635078	0.170153	0.11	0.104	1
TMED10	0.635286	0.00627404	0.472	0.452	1
VMP1	0.63537	0.0655682	0.514	0.504	1
SAP30L	0.635619	0.149636	0.134	0.127	1
EZH1	0.635886	-0.107672	0.212	0.219	1
CHIC1	0.636335	-0.0826061	0.148	0.154	1
AASDHPPT	0.636389	0.102896	0.209	0.202	1
COX20	0.636811	0.0345515	0.373	0.355	1
CDRT4	0.636911	-0.0928956	0.097	0.103	1
MRTFA	0.637276	0.0219018	0.433	0.429	1
ZNF429	0.637718	-0.0283714	0.156	0.165	1
RANBP9	0.637921	-0.0781978	0.355	0.363	1
FAM214A	0.638208	0.0494834	0.336	0.33	1
MRPS12	0.638984	-0.0567218	0.378	0.387	1
BUD23	0.639301	0.0674989	0.333	0.331	1
ZER1	0.639398	-0.113049	0.197	0.204	1
TOMM20	0.639771	-0.0324747	0.504	0.504	1
AKAP8L	0.639955	-0.0357605	0.316	0.326	1
NT5C	0.640058	-0.0485254	0.431	0.432	1
PIK3CB	0.640669	-0.169332	0.114	0.12	1
RP9	0.640721	-0.101458	0.134	0.141	1
PSMA1	0.641007	-0.0606348	0.617	0.615	1
BFAR	0.64108	-0.0864331	0.267	0.275	1
CANX	0.641184	-0.069784	0.438	0.441	1
VPS16	0.641505	0.00724109	0.234	0.245	1
NCOA5	0.641518	-0.00970151	0.179	0.168	1
ECHDC2	0.641647	-0.0283462	0.181	0.191	1
ZNF148	0.642088	0.116077	0.568	0.572	1
SMIM19	0.642599	0.0576529	0.294	0.287	1
ZNF524	0.64267	0.0492048	0.151	0.143	1
TBC1D15	0.642758	0.0497189	0.28	0.273	1
N4BP2L1	0.643098	-0.100666	0.258	0.243	1
SQSTM1	0.6441	0.0603764	0.63	0.622	1
RIOK2	0.64482	0.0749879	0.128	0.122	1
CUTA	0.645051	-0.0144882	0.587	0.595	1
YTHDF2	0.645126	0.0505632	0.328	0.322	1
PLGRKT	0.645586	-0.0498205	0.238	0.251	1
RRP8	0.645716	-0.0396271	0.119	0.126	1
IRF7	0.645807	-0.0696194	0.154	0.163	1
CWC15	0.645912	-0.0590334	0.375	0.392	1
FBXW5	0.646452	0.0627183	0.433	0.429	1
ATP5PD	0.646571	-0.0641557	0.533	0.51	1
DPP9	0.646666	0.0629427	0.257	0.252	1
NT5DC1	0.646736	0.00569439	0.22	0.231	1
KPNA2	0.647392	0.0524658	0.222	0.214	1
ZUP1	0.64745	-0.045481	0.102	0.108	1
TIMM9	0.647608	-0.0614115	0.17	0.179	1
MTG2	0.6478	0.159542	0.143	0.138	1
INSIG2	0.6478	-0.118931	0.137	0.143	1
DOCK5	0.648069	-0.0644526	0.196	0.204	1
LHPP	0.648852	0.24254	0.119	0.115	1
PPP3CC	0.648988	0.0198277	0.706	0.725	1
CEP135	0.649107	-0.0306498	0.153	0.162	1
IKBKB	0.650143	-0.0817058	0.257	0.263	1
SKA2	0.65107	-0.0256016	0.227	0.234	1
VAPA	0.651315	0.0346556	0.613	0.616	1
RNF111	0.651609	-0.0973467	0.397	0.393	1
CAPN7	0.651866	0.0341756	0.287	0.285	1
ARL6IP6	0.652138	-0.066972	0.209	0.218	1
C8orf76	0.65214	-0.0566666	0.198	0.207	1
TUBGCP3	0.652703	0.114986	0.199	0.193	1
ING2	0.653217	0.218377	0.113	0.107	1
UFSP2	0.653221	0.0367235	0.154	0.148	1
DDX19B	0.653346	0.0999833	0.211	0.204	1
TDP2	0.653493	-0.0186984	0.186	0.193	1
SBNO1	0.653518	-0.021136	0.29	0.301	1
ELOVL1	0.653572	-0.0251205	0.187	0.196	1
ZNHIT3	0.653686	-0.0942071	0.291	0.298	1
FAM76B	0.654157	0.0729043	0.208	0.202	1
RALGAPA2	0.654256	-0.0363327	0.278	0.289	1
TWF2	0.654368	-0.0490944	0.487	0.491	1
CAMK1D	0.654531	-0.0552248	0.481	0.48	1
PTBP1	0.654582	0.0254516	0.302	0.291	1
TPM4	0.65521	-0.0574615	0.516	0.518	1
ABCB10	0.655339	0.05869	0.138	0.147	1
MDH1	0.655554	-0.0759772	0.449	0.44	1
FBXO28	0.655608	-0.145201	0.224	0.229	1
MCUR1	0.656228	-0.116473	0.119	0.126	1
ECI2	0.656816	0.0949525	0.23	0.222	1
ELP3	0.657826	0.0817878	0.24	0.23	1
TIMM23	0.657903	0.00187636	0.134	0.143	1
EFL1	0.657975	0.0382931	0.137	0.145	1
COMMD7	0.658049	-0.0578944	0.444	0.444	1
RBM6	0.658258	0.0412511	0.557	0.549	1
RNF8	0.659327	0.0494592	0.155	0.149	1
MTIF2	0.659331	0.0274989	0.129	0.122	1
ADA2	0.659377	-0.00517545	0.268	0.256	1
GMEB1	0.65957	-0.00784296	0.184	0.173	1
COG7	0.659584	-0.125152	0.116	0.109	1
CSNK1G3	0.659673	-0.0514374	0.334	0.342	1
NDUFAF2	0.660249	0.0254086	0.208	0.219	1
RAB11FIP1	0.660255	-0.113174	0.45	0.448	1
CCDC85B	0.66057	0.0507706	0.711	0.69	1
LYN	0.66068	0.0702859	0.656	0.671	1
IP6K1	0.660811	-0.0546589	0.317	0.321	1
PSMD4	0.660999	0.00385541	0.456	0.463	1
NOL10	0.661441	0.0343936	0.271	0.26	1
SNHG14	0.661497	0.040164	0.319	0.309	1
FAM107B	0.661553	-0.0815384	0.643	0.66	1
MICOS10	0.661746	0.0343265	0.631	0.607	1
TADA3	0.661822	-0.0356467	0.389	0.409	1
MTF2	0.661889	0.0149851	0.344	0.358	1
CEACAM21	0.662097	0.0623452	0.22	0.213	1
ZBTB8OS	0.662127	0.0616654	0.439	0.443	1
HGS	0.662323	0.0908347	0.139	0.133	1
PREPL	0.662351	0.0231634	0.154	0.163	1
FOXJ3	0.662406	-0.0694388	0.439	0.448	1
AGTRAP	0.662608	0.0172532	0.464	0.453	1
FTX	0.662869	0.0447181	0.623	0.62	1
UBB	0.662965	-0.0369998	0.974	0.95	1
ADPGK	0.663478	0.146123	0.237	0.234	1
ESYT2	0.663556	0.0716618	0.638	0.645	1
DDX49	0.663738	0.097343	0.247	0.241	1
NCALD	0.663751	-0.0720152	0.791	0.777	1
GALT	0.663845	-0.0773646	0.114	0.121	1
LSM2	0.664524	0.0236674	0.388	0.397	1
TRMU	0.664821	-0.0949975	0.151	0.157	1
TOLLIP	0.665383	0.13224	0.169	0.163	1
TMEM189	0.665659	0.0910618	0.133	0.128	1
NUDT9	0.665911	-0.0393364	0.097	0.104	1
AP2B1	0.666205	0.0308005	0.435	0.448	1
CCNDBP1	0.666443	-0.0632167	0.443	0.448	1
LSM3	0.666951	-0.0932627	0.515	0.501	1
RAP2C-AS1	0.667357	0.170047	0.128	0.124	1
TYW1B	0.667712	0.112926	0.228	0.223	1
CHD4	0.668139	0.0778444	0.396	0.393	1
WDR46	0.668187	0.0889904	0.203	0.196	1
THOC1	0.668935	0.0271357	0.281	0.292	1
LAPTM5	0.669234	-0.0463283	0.768	0.766	1
ACBD6	0.669471	0.0169294	0.37	0.359	1
USP22	0.669567	-0.0344854	0.338	0.346	1
SMURF2	0.669676	-0.0185333	0.455	0.444	1
TOP1	0.670094	-0.0419694	0.57	0.587	1
AGGF1	0.67019	0.128057	0.19	0.185	1
ARMC10	0.670515	0.0362675	0.174	0.167	1
CYP4V2	0.670873	0.0215887	0.128	0.136	1
VPS29	0.670941	0.0150216	0.518	0.523	1
GNB2	0.671315	0.00598782	0.479	0.468	1
SPTSSA	0.671891	-0.134499	0.104	0.109	1
NADSYN1	0.671912	-0.158346	0.188	0.193	1
HERC3	0.672319	-0.0495175	0.269	0.257	1
PPP2R5A	0.672415	-0.0366469	0.486	0.493	1
ANKRD36C	0.672422	-0.120563	0.26	0.264	1
METTL4	0.672428	0.00130354	0.114	0.108	1
REV3L	0.672563	-0.180276	0.37	0.365	1
SEC24C	0.6726	0.0886253	0.196	0.19	1
EMC2	0.672665	-0.0349333	0.212	0.222	1
ATP2C1	0.672865	-0.0446816	0.24	0.251	1
IST1	0.672897	-0.083454	0.364	0.371	1
G3BP1	0.672937	0.0266294	0.376	0.365	1
C5orf22	0.673296	-0.0806581	0.097	0.103	1
RPL35A	0.674057	0.0157158	0.998	0.991	1
UQCC2	0.674087	0.136484	0.205	0.202	1
POC1B	0.674141	0.0158105	0.213	0.219	1
SRSF10	0.67418	-0.00644832	0.656	0.635	1
P4HA1	0.674364	0.1334	0.193	0.188	1
TTC3	0.674623	0.0453915	0.41	0.397	1
PLEKHO1	0.674796	-0.042896	0.141	0.148	1
MED6	0.674869	-0.083889	0.221	0.226	1
LCORL	0.675462	0.0697956	0.365	0.38	1
TECPR1	0.675774	0.0465284	0.148	0.14	1
DROSHA	0.676089	-0.0144843	0.144	0.152	1
FAM43A	0.676105	-0.142486	0.106	0.111	1
KIAA0232	0.676681	0.0264421	0.283	0.295	1
TMCO4	0.676891	0.0204708	0.129	0.135	1
SLC25A6	0.676941	-0.0237745	0.824	0.794	1
CAPRIN1	0.677127	-0.0637636	0.352	0.349	1
ZNF844	0.677459	0.108727	0.106	0.101	1
KATNA1	0.67772	-0.180744	0.19	0.194	1
ZNF484	0.677812	-0.00215951	0.133	0.126	1
BST2	0.677869	-0.000531152	0.736	0.703	1
AP4S1	0.677959	-0.0402088	0.137	0.128	1
PFDN4	0.678054	0.0798381	0.264	0.259	1
DCTN3	0.678196	-0.0746955	0.531	0.498	1
LRIF1	0.678462	-0.0823234	0.226	0.213	1
AP3M1	0.678925	0.00616359	0.185	0.195	1
DYM	0.678977	0.00833221	0.484	0.502	1
COPB2	0.679347	-0.0269972	0.355	0.343	1
PEPD	0.680281	-0.0679328	0.286	0.292	1
SMAD5	0.680294	-0.0290583	0.164	0.171	1
DCAF15	0.680829	-0.085563	0.211	0.217	1
SACM1L	0.681325	0.0319036	0.442	0.426	1
UBE2D2	0.681341	-0.00775872	0.756	0.743	1
GARS	0.681537	0.0521207	0.226	0.216	1
EIF2S2	0.681556	0.0272653	0.543	0.533	1
ZNF746	0.681609	-0.132269	0.096	0.101	1
ABCC5	0.681732	-0.0411591	0.099	0.105	1
ARHGAP1	0.681755	-0.0221948	0.213	0.223	1
LAMTOR1	0.682028	-0.0693427	0.53	0.518	1
ACD	0.682569	-0.0434409	0.097	0.103	1
ERCC3	0.6829	-0.0317996	0.128	0.122	1
GADD45A	0.682976	0.270566	0.111	0.107	1
UBE3A	0.683359	0.0294458	0.407	0.423	1
PLEKHG3	0.683559	-0.0738963	0.287	0.291	1
RBM10	0.683703	0.0240159	0.176	0.169	1
ZNF226	0.684033	0.0612397	0.129	0.123	1
DDOST	0.685368	0.0171498	0.482	0.471	1
RBBP6	0.686118	0.0667304	0.428	0.433	1
GBA2	0.686225	0.0438925	0.106	0.1	1
KMT5B	0.686278	-0.0142096	0.304	0.29	1
COX7A2L	0.686358	-0.0483485	0.565	0.551	1
SEC23B	0.686439	0.125172	0.225	0.218	1
ADCY7	0.686554	0.0214966	0.487	0.483	1
UBE2M	0.686666	0.0492887	0.405	0.401	1
ZNF846	0.686768	0.0788503	0.162	0.156	1
DDX52	0.686954	-0.0700683	0.236	0.241	1
COPG1	0.687029	0.0763458	0.18	0.174	1
AC026347.1	0.687273	-0.294102	0.108	0.112	1
RETREG2	0.687374	0.128511	0.153	0.149	1
SNF8	0.68815	0.0104197	0.402	0.404	1
CLK4	0.688193	-0.053621	0.231	0.237	1
CCDC18	0.688249	0.156273	0.212	0.207	1
C1QBP	0.688275	-0.0207628	0.409	0.417	1
MUS81	0.688438	0.0196444	0.131	0.139	1
EMSY	0.688979	0.064746	0.234	0.246	1
SLC4A1AP	0.689057	0.0430357	0.173	0.166	1
STX6	0.689071	-0.0461986	0.121	0.128	1
RNF139	0.68911	-0.0325826	0.179	0.169	1
ZMYM6	0.689201	0.0717573	0.22	0.213	1
DENND4B	0.689354	-0.0390471	0.203	0.21	1
MECP2	0.689825	0.0316262	0.447	0.44	1
OXR1	0.690477	-0.053615	0.254	0.262	1
TNRC18	0.690505	-0.0318036	0.264	0.252	1
DGKE	0.690584	-0.111781	0.13	0.136	1
MEAF6	0.690741	0.003151	0.393	0.403	1
RPAIN	0.691135	-0.0930316	0.287	0.293	1
CHID1	0.691921	-0.0132097	0.123	0.131	1
TDG	0.692401	0.076733	0.338	0.335	1
SEC16A	0.692438	-0.120344	0.18	0.187	1
TMED9	0.692638	-0.0333601	0.517	0.506	1
AATF	0.692861	-0.0545121	0.392	0.398	1
CCT2	0.693031	-0.0337978	0.405	0.412	1
ECPAS	0.69379	0.0257456	0.269	0.26	1
BABAM2	0.694034	0.0758008	0.469	0.503	1
IFFO2	0.694193	-0.188819	0.226	0.226	1
KDM7A	0.694238	-0.00213231	0.268	0.257	1
GNG10	0.694256	0.0129023	0.235	0.246	1
RPS6KA1	0.694666	-0.0612873	0.407	0.415	1
ELMOD3	0.694806	-0.077195	0.155	0.162	1
EXD3	0.695044	-0.181004	0.118	0.122	1
ARF1	0.69555	0.0347813	0.729	0.708	1
LSM1	0.696855	0.0666856	0.337	0.333	1
LINC02084	0.697201	0.0734082	0.166	0.177	1
OTUD6B	0.697617	-0.0715118	0.107	0.113	1
RABEP2	0.698796	-0.0120969	0.176	0.182	1
RAD17	0.699462	0.038064	0.142	0.136	1
TGIF2	0.699878	-0.179452	0.117	0.122	1
KIF20B	0.699923	0.0706236	0.141	0.135	1
FBXO25	0.700303	0.0541624	0.122	0.13	1
HTRA2	0.700746	0.0506304	0.106	0.112	1
SRPK2	0.70075	-0.0822618	0.855	0.839	1
FOXK2	0.700883	0.00530829	0.332	0.321	1
ZDHHC2	0.701531	-0.0640673	0.222	0.23	1
SNRNP48	0.701983	0.0252968	0.142	0.136	1
TAF1B	0.702151	0.0817997	0.222	0.218	1
KIAA2026	0.702727	0.0158816	0.414	0.437	1
ZNF770	0.702883	0.151906	0.129	0.124	1
CS	0.703333	-0.170193	0.164	0.168	1
ABCD3	0.703482	0.13016	0.202	0.199	1
HDAC4	0.704084	0.0523865	0.392	0.384	1
OXCT1	0.704242	0.0155027	0.237	0.227	1
WDR33	0.704324	0.00241995	0.519	0.515	1
PDE12	0.704736	0.110754	0.107	0.101	1
ATG101	0.704884	0.0243809	0.192	0.185	1
C12orf43	0.704959	-0.0526696	0.099	0.105	1
CUTC	0.705021	-0.145497	0.261	0.263	1
LENG8	0.705099	-0.0560254	0.291	0.298	1
RTTN	0.705179	0.141242	0.209	0.206	1
AGBL5	0.705579	-0.0635589	0.102	0.107	1
RNF20	0.705666	-0.0750619	0.144	0.151	1
FRMD8	0.705874	0.1052	0.142	0.138	1
SLF1	0.706005	-0.0744751	0.193	0.201	1
TRAPPC9	0.706345	0.050729	0.507	0.498	1
JADE2	0.706713	-0.0870647	0.2	0.206	1
RCC1L	0.706715	-0.0684745	0.173	0.18	1
GZMM	0.706807	0.0562404	0.91	0.858	1
C1orf131	0.706988	0.0308429	0.189	0.183	1
CERK	0.707678	0.0994168	0.205	0.202	1
MAN2A1	0.707816	-0.0407909	0.333	0.346	1
GNE	0.70795	0.0627144	0.117	0.112	1
B4GALT5	0.708043	0.0571317	0.289	0.299	1
LAIR1	0.708229	-0.177363	0.341	0.344	1
ZNF317	0.708388	0.0280287	0.11	0.105	1
TMLHE	0.708635	-0.119756	0.152	0.157	1
PSMA2	0.708733	0.0137136	0.642	0.624	1
TTLL3	0.708799	-0.0666149	0.195	0.202	1
EXOC3	0.709387	-0.0387604	0.165	0.173	1
SDR39U1	0.709452	-0.142399	0.117	0.122	1
KCTD5	0.709607	0.0347103	0.137	0.145	1
IRF2BP2	0.709736	-0.10544	0.172	0.176	1
HPS1	0.70975	-0.013256	0.237	0.247	1
SHMT1	0.709766	-0.086028	0.098	0.104	1
FER	0.709769	-0.0775736	0.216	0.224	1
ATP6V1C1	0.710798	-0.0617697	0.15	0.156	1
PIP5K1C	0.710895	-0.0378819	0.122	0.116	1
TRIM24	0.710965	-0.110959	0.231	0.232	1
DDX56	0.711161	0.0651605	0.128	0.122	1
TIPRL	0.711301	-0.0265553	0.361	0.371	1
HCFC1	0.712003	-0.0512366	0.121	0.115	1
MZF1	0.712343	-0.0305064	0.121	0.115	1
ERBB2	0.712553	-0.0629594	0.11	0.104	1
GAK	0.713087	-0.0275827	0.336	0.345	1
GFER	0.713574	-0.0340287	0.134	0.128	1
IDH3G	0.713651	-0.103547	0.355	0.351	1
EPM2AIP1	0.713957	0.131527	0.165	0.161	1
CGGBP1	0.714226	-0.0277641	0.44	0.454	1
C2orf68	0.714311	-0.0226656	0.109	0.116	1
LMAN2	0.714566	0.036009	0.644	0.622	1
VCPKMT	0.714654	0.070031	0.167	0.162	1
FAM199X	0.714728	-0.153948	0.184	0.187	1
CZIB	0.714739	0.0454947	0.238	0.236	1
ACAT1	0.715597	0.0403386	0.175	0.183	1
KLHL8	0.715622	0.121917	0.115	0.11	1
PHPT1	0.715802	0.0603372	0.438	0.435	1
BAHD1	0.715893	-0.00685833	0.106	0.1	1
SLC49A4	0.716091	0.070021	0.134	0.142	1
ZBTB48	0.716254	0.124354	0.111	0.107	1
ZMIZ2	0.716933	-0.0945214	0.097	0.102	1
CAMLG	0.716981	0.0435608	0.366	0.395	1
WDR45	0.717045	0.00724268	0.249	0.241	1
SCAMP3	0.717079	-0.0192347	0.169	0.164	1
CCDC88B	0.717555	-0.125352	0.174	0.179	1
RPL27	0.71782	0.00553036	0.997	0.981	1
RPRD1B	0.718358	-0.0264416	0.167	0.16	1
FGR	0.718381	-0.0172429	0.541	0.533	1
MPHOSPH9	0.718512	0.0327546	0.33	0.327	1
IFT52	0.718893	0.0583356	0.154	0.149	1
TRMT10B	0.719222	-0.0661503	0.168	0.161	1
GCC2	0.719351	-0.0805846	0.447	0.452	1
PGRMC2	0.719713	-0.0444827	0.191	0.182	1
PIGF	0.72005	0.0170637	0.188	0.181	1
THAP3	0.720228	-0.11199	0.101	0.105	1
ISCU	0.720727	0.0127222	0.456	0.446	1
CEP104	0.720993	0.021934	0.17	0.163	1
HNRNPA0	0.721142	0.0180122	0.479	0.474	1
SH3YL1	0.72149	-0.0592397	0.145	0.151	1
NAPG	0.721538	0.0266469	0.273	0.269	1
COX7B	0.721849	0.0815961	0.69	0.671	1
SNRNP40	0.721903	0.0306909	0.331	0.342	1
ATP8B2	0.722187	-0.12842	0.126	0.118	1
IK	0.722549	0.00280083	0.491	0.476	1
SNAPIN	0.722902	-0.138691	0.2	0.205	1
GALK1	0.723292	0.063392	0.096	0.102	1
WASHC4	0.723593	-0.014175	0.227	0.236	1
LRP10	0.72418	-0.0041728	0.321	0.31	1
HSD17B11	0.724509	-0.0367636	0.33	0.335	1
DPEP2	0.724572	0.0225012	0.197	0.189	1
GRPEL1	0.724721	-0.00974157	0.23	0.236	1
HERPUD1	0.724816	0.0182187	0.345	0.361	1
COX10	0.724832	0.142569	0.15	0.145	1
LARP1	0.725325	-0.0180218	0.219	0.226	1
EVI2A	0.726437	0.0948988	0.29	0.283	1
C5orf15	0.726475	0.185871	0.146	0.143	1
TPD52L2	0.726988	0.027263	0.131	0.138	1
MRPS30	0.727015	-0.0973851	0.192	0.196	1
DDIT3	0.727136	-0.0234186	0.162	0.156	1
GBP3	0.727688	-0.185299	0.168	0.17	1
SMG5	0.727889	-0.0505537	0.149	0.154	1
TBK1	0.727889	-0.0616906	0.37	0.372	1
ABHD15	0.727904	0.0647302	0.118	0.114	1
CCNJL	0.728084	-0.0566704	0.14	0.134	1
TEFM	0.728125	0.0891169	0.169	0.164	1
PAPOLG	0.728206	-0.0423629	0.172	0.177	1
TAP2	0.728242	0.0150772	0.263	0.27	1
MCMBP	0.728408	-0.0101242	0.217	0.224	1
WDR11	0.728821	-0.128745	0.185	0.19	1
CAPZB	0.729244	-0.00607435	0.851	0.804	1
HCG17	0.729321	-0.0307753	0.12	0.126	1
PTPA	0.729434	0.0997846	0.128	0.123	1
FAM13B	0.72949	-0.0911824	0.404	0.406	1
TBX21	0.730411	-0.065043	0.541	0.548	1
POLR1A	0.730669	-0.0513017	0.114	0.119	1
DNAJC13	0.730698	-0.0221543	0.164	0.172	1
C19orf48	0.730937	-0.0174583	0.114	0.12	1
ZPR1	0.731058	-0.0389141	0.158	0.152	1
PHF20L1	0.731135	0.0197976	0.35	0.339	1
CARNMT1	0.731227	-0.0327521	0.152	0.16	1
GTPBP8	0.73184	-0.110889	0.132	0.137	1
TM2D3	0.731924	0.0792303	0.247	0.237	1
NLRP1	0.73195	-0.0473883	0.41	0.421	1
PSMD13	0.732154	-0.0357957	0.481	0.48	1
RTCA	0.732228	0.0485639	0.243	0.237	1
BX284668.5	0.732683	0.104707	0.122	0.117	1
PLAC8	0.732718	0.0415264	0.92	0.91	1
TIA1	0.732857	-0.108853	0.197	0.201	1
DCAF8	0.733001	0.0491082	0.259	0.254	1
CREBRF	0.733478	0.11485	0.383	0.384	1
NCOA6	0.733665	-0.00237757	0.269	0.276	1
DCTD	0.733763	-0.0376931	0.157	0.164	1
C1orf122	0.73378	0.0565473	0.25	0.246	1
ARPP19	0.734124	-0.0443602	0.364	0.374	1
TMEM59	0.734133	-0.0218334	0.744	0.729	1
ADAMTSL4-AS1	0.734219	-0.0459088	0.213	0.219	1
BAK1	0.734525	-0.203548	0.157	0.159	1
LIN52	0.734608	0.0252998	0.196	0.205	1
OSTM1	0.734744	-0.0322528	0.23	0.219	1
HIST1H2BC	0.734756	-0.028782	0.131	0.138	1
NPHP3	0.734899	-0.0845401	0.144	0.149	1
IPO8	0.735534	-0.0739754	0.128	0.133	1
CHUK	0.735712	-0.148501	0.132	0.136	1
PAGR1	0.735843	0.0651284	0.233	0.23	1
PHC3	0.735985	0.019128	0.47	0.486	1
AL390728.6	0.736472	-0.059275	0.111	0.106	1
LMNB1	0.736882	-0.056502	0.133	0.139	1
MED27	0.736938	-0.0406057	0.309	0.316	1
RPTOR	0.736988	-0.0992712	0.318	0.318	1
ATG16L2	0.737044	-0.0967404	0.239	0.241	1
YPEL2	0.737068	-0.202769	0.097	0.1	1
SCAMP4	0.737102	0.109628	0.131	0.128	1
AHI1	0.737457	-0.0101198	0.179	0.188	1
PRKDC	0.737462	0.00109943	0.491	0.473	1
TRAPPC2L	0.737735	0.0243737	0.292	0.281	1
ERO1B	0.738007	0.0738897	0.271	0.266	1
ARL8A	0.738494	0.0636383	0.215	0.211	1
YIPF6	0.738672	-0.0109119	0.161	0.169	1
TSN	0.739508	0.0157341	0.238	0.241	1
THAP7	0.739609	0.0738805	0.146	0.142	1
PRIM1	0.739871	-0.0798962	0.108	0.113	1
RAB11FIP3	0.740005	-0.141182	0.195	0.185	1
SMIM15	0.740147	-0.0534734	0.155	0.16	1
RAB28	0.740273	-0.0215843	0.254	0.245	1
ELK4	0.740279	0.132933	0.221	0.218	1
MRPS10	0.740502	-0.0340344	0.236	0.244	1
CIZ1	0.740638	-0.176676	0.118	0.122	1
PWP1	0.74068	-0.0115084	0.257	0.265	1
PRKACA	0.741537	-0.142348	0.122	0.128	1
DNAJC21	0.741895	0.0485674	0.351	0.345	1
CARS	0.74259	0.0250289	0.212	0.222	1
FOCAD	0.742841	0.0100059	0.208	0.201	1
CAPRIN2	0.743002	0.0926821	0.121	0.117	1
PHTF2	0.743043	0.000491253	0.264	0.279	1
PPP1R16B	0.743083	0.0340507	0.438	0.425	1
FMC1	0.743878	0.0283071	0.161	0.168	1
ST8SIA6	0.743944	-0.141739	0.296	0.294	1
C1orf43	0.744454	-0.0218992	0.353	0.343	1
ALG13	0.744591	0.0218748	0.383	0.376	1
TAF5L	0.745803	0.143738	0.111	0.108	1
FXR1	0.745809	0.0168075	0.437	0.433	1
MRPL11	0.745907	0.00913945	0.31	0.299	1
INTS7	0.746064	-0.0753284	0.175	0.179	1
BAG4	0.746487	0.176896	0.118	0.115	1
EID2	0.746547	-0.0131898	0.133	0.128	1
ATP5MC2	0.74669	-0.0286159	0.879	0.869	1
PPP2R2D	0.746725	-0.0740983	0.327	0.333	1
QSER1	0.746879	0.103998	0.098	0.104	1
PIK3R1	0.747039	0.0738577	0.526	0.557	1
NIFK	0.747347	-0.0341499	0.29	0.297	1
HINT2	0.7475	0.0878171	0.283	0.28	1
HEXA	0.747995	0.0156146	0.407	0.403	1
CYB5A	0.748048	0.0642886	0.14	0.148	1
TSPAN14	0.748063	0.0484099	0.464	0.486	1
CPSF3	0.749002	-0.0258857	0.155	0.15	1
DAAM1	0.749132	-0.18748	0.161	0.164	1
TOMM70	0.749344	-0.126915	0.136	0.14	1
AC018816.1	0.749479	0.00937976	0.143	0.138	1
SP1	0.749593	0.171022	0.113	0.109	1
NCLN	0.749797	0.101331	0.113	0.109	1
RNF213-AS1	0.749901	0.0562935	0.202	0.197	1
RRP36	0.750721	-0.0296247	0.318	0.323	1
TFAM	0.750809	-0.0208258	0.243	0.25	1
GSDMD	0.750951	-0.00588606	0.355	0.345	1
BOLA1	0.750972	-0.0184307	0.105	0.11	1
HPF1	0.751077	0.139778	0.205	0.203	1
BRWD3	0.751443	0.065065	0.264	0.259	1
HSDL2	0.751568	0.0321105	0.128	0.135	1
FBXL4	0.751583	-0.130091	0.141	0.144	1
FUT11	0.751623	-0.0481723	0.22	0.21	1
LLPH	0.751831	-0.0437422	0.328	0.333	1
C9orf78	0.751881	0.0626634	0.536	0.52	1
CKAP5	0.752105	-0.0305247	0.201	0.208	1
ROCK1	0.752229	0.00852757	0.634	0.625	1
USF2	0.75232	-0.143239	0.307	0.305	1
RPL21	0.752365	0.00510867	0.999	0.994	1
TOMM6	0.752418	-0.0131523	0.668	0.656	1
NSF	0.752507	0.0259378	0.197	0.205	1
DNPEP	0.752831	-0.0494137	0.176	0.181	1
ATAD2	0.752838	-0.133992	0.198	0.201	1
DNAJB14	0.752974	0.0114822	0.491	0.497	1
ZBTB17	0.753	-0.115583	0.109	0.113	1
ARID1A	0.753198	0.00257868	0.44	0.424	1
TRMT2B	0.753253	0.0782585	0.095	0.1	1
OSBP	0.753399	-0.122777	0.183	0.185	1
ZNF345	0.753422	0.0856007	0.123	0.119	1
SYTL2	0.75351	-0.0475877	0.378	0.379	1
ABHD5	0.75437	0.0715993	0.158	0.154	1
CARD8-AS1	0.754558	-0.0221349	0.12	0.115	1
APH1A	0.754729	-0.0617788	0.291	0.277	1
C4orf3	0.754785	-0.00190938	0.685	0.686	1
ZNF12	0.754913	0.0775115	0.115	0.111	1
BLM	0.755169	0.0533914	0.125	0.12	1
SRSF2	0.755184	0.0367825	0.58	0.587	1
CD96	0.755277	0.0836861	0.698	0.722	1
MTRES1	0.755556	-0.177649	0.098	0.102	1
SERP1	0.755666	0.0214383	0.663	0.656	1
ANXA4	0.755709	-0.091494	0.375	0.378	1
EIF3L	0.756043	-0.0103349	0.47	0.452	1
CHD6	0.756129	0.0635411	0.372	0.366	1
NBDY	0.756129	0.0544394	0.356	0.354	1
KAT6B	0.756265	0.058321	0.557	0.561	1
B4GALT1	0.756305	0.0320077	0.481	0.48	1
ENC1	0.756365	0.181512	0.119	0.126	1
SH3BGRL	0.756556	-0.0703853	0.691	0.685	1
TMEM127	0.756743	-0.134556	0.128	0.131	1
MGAT1	0.756809	0.00745734	0.36	0.352	1
LINC00623	0.756901	-0.027339	0.502	0.498	1
INO80C	0.756943	0.0206468	0.096	0.102	1
H3F3A	0.757081	-0.0121786	0.998	0.99	1
CSDE1	0.757095	-0.0201831	0.539	0.555	1
CCDC93	0.757672	-0.0290477	0.233	0.237	1
DECR1	0.757795	0.0488069	0.64	0.634	1
EIPR1	0.757861	0.012878	0.228	0.236	1
STK32C	0.757954	0.0430194	0.129	0.124	1
CDKAL1	0.75818	0.0951118	0.522	0.555	1
STRN	0.758903	0.0509585	0.358	0.358	1
HMGN2	0.758945	-0.17961	0.727	0.706	1
RBM17	0.758962	-0.02893	0.369	0.362	1
ACADVL	0.75925	0.015373	0.291	0.281	1
GARS-DT	0.759269	0.00646639	0.266	0.259	1
OTUD4	0.759351	0.0408108	0.188	0.182	1
CMC4	0.759538	0.0318829	0.119	0.114	1
ERGIC2	0.759733	0.0348025	0.277	0.293	1
TMEM250	0.760219	0.0565281	0.136	0.143	1
NDRG1	0.760542	-0.0285255	0.137	0.142	1
NSMCE2	0.760589	0.0454394	0.428	0.418	1
CCDC28A	0.76073	0.00833926	0.237	0.228	1
MFSD14B	0.761938	0.116216	0.214	0.212	1
ZMYM2	0.762014	-0.0374314	0.419	0.425	1
AMFR	0.762155	0.120867	0.136	0.133	1
SNHG25	0.762303	-0.00055162	0.278	0.271	1
PSMC4	0.762865	-0.0512951	0.414	0.416	1
MAD2L2	0.763705	0.0169872	0.243	0.236	1
PDCD7	0.763719	-0.0424251	0.388	0.371	1
PNPT1	0.763721	-0.0416843	0.139	0.144	1
CMTM3	0.764301	0.0341019	0.268	0.262	1
PAF1	0.764411	0.0179095	0.113	0.108	1
NRBP1	0.764889	-0.000165087	0.376	0.381	1
FGD3	0.765514	0.0121527	0.475	0.46	1
SMAD4	0.765855	-0.052153	0.318	0.321	1
SMAP1	0.76602	-0.0563888	0.514	0.508	1
BRD8	0.766177	-0.029675	0.125	0.12	1
KTN1	0.766322	0.000515472	0.518	0.521	1
MRPS21	0.766528	-0.031119	0.473	0.468	1
BID	0.766745	0.00803671	0.338	0.346	1
LCOR	0.767008	0.0634377	0.445	0.444	1
FRS2	0.767278	-0.00165665	0.239	0.249	1
EIF3F	0.76732	-0.0314754	0.756	0.756	1
AGFG1	0.767489	-0.0712798	0.316	0.315	1
EIF2B3	0.768205	0.192475	0.203	0.205	1
CSRP1	0.768293	0.232338	0.14	0.138	1
DEF8	0.768733	-0.00147077	0.102	0.098	1
AP4B1	0.769198	-0.0913262	0.104	0.107	1
EDEM3	0.769311	-0.0180648	0.186	0.192	1
OAZ2	0.769741	-0.0135828	0.127	0.131	1
CBR4	0.770226	-0.0392477	0.273	0.262	1
HIVEP3	0.770363	0.0721201	0.531	0.558	1
LATS1	0.770456	0.0354522	0.251	0.242	1
ACLY	0.770642	-0.084916	0.179	0.183	1
TMED2	0.771203	0.0551956	0.357	0.36	1
NDUFC2	0.771629	-0.0115993	0.667	0.64	1
RASSF7	0.771685	-0.0992341	0.144	0.138	1
MBTD1	0.771727	0.162281	0.254	0.249	1
TRMT1	0.771747	0.145255	0.101	0.098	1
SELENOH	0.771765	0.0444388	0.633	0.626	1
CD79B	0.771861	0.0668642	0.204	0.2	1
FAM49B	0.771895	0.000704805	0.94	0.932	1
ZNF451	0.772017	-0.0695425	0.314	0.313	1
KCTD18	0.772427	-0.0616769	0.102	0.105	1
ATP5MG	0.772667	-0.0118435	0.932	0.927	1
SLC27A3	0.772774	-0.120258	0.173	0.163	1
C6orf89	0.772887	-0.0686584	0.191	0.196	1
SIN3B	0.773041	-0.0302083	0.102	0.097	1
AP000331.1	0.773213	0.0661447	0.142	0.139	1
WDR83	0.773487	-0.00132233	0.133	0.138	1
NFE2L1	0.773613	-0.070022	0.111	0.106	1
BTN3A1	0.77382	0.00129868	0.486	0.471	1
EML3	0.774139	-0.0455239	0.106	0.101	1
PCCA	0.774524	0.105131	0.355	0.355	1
FNIP2	0.774557	-0.143947	0.149	0.151	1
LYRM1	0.774641	-0.0961249	0.156	0.16	1
ANKMY2	0.775175	0.0911927	0.125	0.131	1
RAB8B	0.775372	0.029311	0.737	0.73	1
AP002336.2	0.776102	0.157051	0.143	0.151	1
PPP1R12B	0.776645	-0.0593074	0.249	0.253	1
DNAJC17	0.776789	-0.111206	0.224	0.224	1
ARID3B	0.776805	0.00280158	0.224	0.231	1
MGA	0.77747	-0.0288032	0.252	0.256	1
MEPCE	0.77777	-0.0800249	0.152	0.156	1
LONP1	0.777791	0.048741	0.121	0.127	1
ACTR8	0.777804	-0.0736204	0.103	0.106	1
AKR7A2	0.777834	-0.0522988	0.301	0.309	1
UBA6	0.777932	0.00788779	0.388	0.38	1
ZNF33A	0.778139	-0.0684773	0.297	0.303	1
SLMAP	0.778209	0.0203315	0.417	0.435	1
RBM28	0.778243	0.0154297	0.205	0.202	1
MACF1	0.778737	0.0382637	0.758	0.772	1
CLIP4	0.778801	-0.00395696	0.239	0.236	1
KRCC1	0.779181	0.0887951	0.19	0.187	1
MRPL32	0.779483	0.121595	0.188	0.187	1
GMPS	0.77969	0.0394035	0.296	0.292	1
TRIM66	0.779897	-0.132993	0.109	0.104	1
DYNC1LI1	0.780036	0.0894031	0.282	0.277	1
RMC1	0.780071	-0.0304831	0.232	0.238	1
PBX2	0.780865	0.0751984	0.11	0.106	1
ORAI1	0.780871	0.0348741	0.452	0.451	1
ORMDL2	0.781168	-0.0435904	0.248	0.253	1
ZNF236	0.78121	-0.0637972	0.198	0.191	1
ZDHHC17	0.781722	-0.0908617	0.236	0.237	1
INSIG1	0.781786	0.040313	0.164	0.159	1
DCTPP1	0.782961	-0.0817798	0.2	0.202	1
APIP	0.783029	0.0269824	0.143	0.139	1
PPP4C	0.78332	-0.0505622	0.463	0.453	1
PRR3	0.783327	0.018551	0.123	0.12	1
AC138150.1	0.783672	-0.024426	0.154	0.159	1
MBD2	0.783878	-0.0537675	0.364	0.363	1
ERAP2	0.783965	0.0483702	0.196	0.191	1
UBE2W	0.784259	-0.0373711	0.318	0.326	1
OPA3	0.784329	0.114278	0.133	0.13	1
HCST	0.784408	0.0766455	0.985	0.969	1
CCDC7	0.784494	0.134268	0.231	0.23	1
RING1	0.784753	-0.105119	0.144	0.147	1
ARMH4	0.785162	0.142791	0.173	0.169	1
AL157402.2	0.785227	-0.060761	0.279	0.277	1
ZNF136	0.785691	-0.240579	0.139	0.139	1
KLHL20	0.785826	-0.029369	0.232	0.236	1
TBC1D9B	0.786191	0.0426576	0.15	0.157	1
SAE1	0.786268	0.0580406	0.274	0.27	1
ZMYM1	0.787814	0.0329752	0.11	0.116	1
TMEM128	0.787966	-0.0332974	0.104	0.099	1
ATXN7	0.788291	-0.0580648	0.283	0.286	1
GDE1	0.788742	0.0690324	0.143	0.139	1
ABHD14B	0.789668	0.0743691	0.212	0.208	1
ACTR10	0.789899	-0.0639913	0.376	0.384	1
DAXX	0.790401	0.0438723	0.232	0.226	1
FAM222B	0.790488	0.058154	0.252	0.251	1
CALHM2	0.790514	-0.0880377	0.16	0.162	1
SNRPA	0.790517	0.0274211	0.219	0.224	1
BLOC1S2	0.790573	0.0016758	0.29	0.28	1
SLC33A1	0.790699	0.0119927	0.157	0.154	1
GLRX5	0.791046	0.00827959	0.374	0.363	1
TNPO1	0.79135	0.0301597	0.343	0.338	1
ARFGAP2	0.791692	0.0062013	0.264	0.272	1
MICU2	0.79188	-0.0740824	0.49	0.494	1
ABCB8	0.792211	0.0981742	0.128	0.125	1
HAUS6	0.792245	0.0666193	0.15	0.154	1
DPH6	0.792567	0.209075	0.169	0.168	1
LINC00426	0.792862	-0.0354553	0.132	0.128	1
SKAP1	0.793324	-0.00869144	0.941	0.939	1
ARMT1	0.793517	0.0499841	0.116	0.122	1
EIF2S3	0.793691	0.0206113	0.484	0.474	1
C9orf85	0.793752	0.0222255	0.204	0.202	1
PIGG	0.794167	-0.0856324	0.13	0.134	1
MRPL14	0.794227	0.00787386	0.305	0.316	1
PRRC2C	0.794427	-0.0185222	0.744	0.73	1
RPS6KA3	0.794477	0.0756783	0.502	0.518	1
ASF1A	0.794714	0.0747427	0.133	0.13	1
GPBP1	0.794827	-0.0142246	0.59	0.596	1
CCNG1	0.795147	0.0849718	0.205	0.203	1
SLC36A4	0.795607	-0.151981	0.116	0.118	1
TIMMDC1	0.795711	0.0923989	0.223	0.222	1
PRR12	0.795863	-0.0930223	0.176	0.179	1
LARP4B	0.795952	0.0111015	0.391	0.384	1
TERF2IP	0.796049	-0.0196935	0.66	0.652	1
JMJD1C	0.796167	-0.0796247	0.634	0.621	1
RRAS2	0.796191	-0.0451098	0.529	0.529	1
NARS2	0.796239	0.0351003	0.127	0.132	1
MAPK6	0.79655	0.0474291	0.209	0.215	1
NFYB	0.796762	-0.107464	0.177	0.179	1
NUP205	0.796896	0.112485	0.129	0.134	1
POLDIP2	0.796982	0.00500332	0.144	0.15	1
AC119396.1	0.797484	-0.045865	0.272	0.265	1
CREB3	0.798018	0.208272	0.123	0.122	1
SECISBP2	0.798143	-0.0273824	0.452	0.457	1
CHRNB1	0.799283	-0.112251	0.11	0.112	1
PUF60	0.799522	-0.0719613	0.411	0.405	1
POLG	0.800226	-0.00787746	0.178	0.184	1
YLPM1	0.800258	0.0371162	0.261	0.254	1
RAP1GAP2	0.800356	0.0280198	0.772	0.8	1
C11orf21	0.800614	0.104445	0.199	0.196	1
MED11	0.800935	0.117467	0.192	0.192	1
HMGCL	0.800935	0.017455	0.156	0.152	1
UBE2L3	0.802078	-0.0587995	0.652	0.628	1
DNTTIP2	0.802722	0.0762936	0.28	0.279	1
OXNAD1	0.803269	0.0929633	0.305	0.315	1
ZMYM4	0.803272	-0.0180987	0.281	0.29	1
CDS2	0.803909	0.00192636	0.234	0.23	1
HACD2	0.804383	0.0739083	0.137	0.134	1
ARHGAP35	0.804434	-0.121973	0.223	0.224	1
LRRC8A	0.804639	0.0628686	0.177	0.173	1
OTULIN	0.804743	-0.0574096	0.239	0.243	1
ZNF787	0.805023	0.0150119	0.161	0.166	1
NOTCH1	0.805035	-0.128477	0.256	0.255	1
NDUFV2	0.805165	0.0114816	0.527	0.51	1
MRPL28	0.805286	0.0746797	0.262	0.263	1
RABEP1	0.805994	-0.0566157	0.419	0.418	1
MDH2	0.806098	-0.0477923	0.489	0.483	1
RARS2	0.807225	0.0872911	0.299	0.299	1
AC016831.7	0.80771	-0.0701229	0.14	0.136	1
UBE2Z	0.807861	0.137175	0.19	0.189	1
BCL2L13	0.808083	-0.0622924	0.191	0.195	1
TMBIM6	0.808547	-0.0139358	0.83	0.793	1
GIMAP8	0.808802	-0.00712158	0.126	0.122	1
ATP5MC1	0.809025	0.0653969	0.421	0.427	1
SLC35B3	0.809046	-0.0454389	0.144	0.149	1
STAM	0.809069	-0.044911	0.177	0.184	1
MRPS25	0.809129	0.0615738	0.19	0.196	1
SSR1	0.80964	-0.0284067	0.291	0.296	1
NAP1L4	0.809903	0.0145521	0.656	0.672	1
PRKCA	0.810115	-0.0908673	0.277	0.281	1
WBP2	0.810196	-0.0661052	0.192	0.195	1
COX7C	0.810241	-0.00106629	0.937	0.916	1
HNRNPUL2	0.810311	0.0946552	0.216	0.216	1
PROSER1	0.810561	0.0691992	0.115	0.112	1
GOLGA2	0.811257	-0.0358664	0.146	0.151	1
LRRC28	0.811394	0.122456	0.13	0.136	1
RBM18	0.811566	-0.0367142	0.158	0.154	1
LINC00910	0.811624	0.00986441	0.419	0.408	1
FDX1	0.811676	0.026768	0.26	0.267	1
NHSL2	0.811702	-0.0361066	0.106	0.102	1
HEXB	0.811767	0.0743161	0.193	0.19	1
TARDBP	0.812121	0.0388488	0.249	0.25	1
ZDHHC6	0.812398	-0.0101683	0.156	0.162	1
WDR1	0.812747	-0.0662708	0.552	0.535	1
LAMTOR5	0.812862	0.0164664	0.54	0.54	1
TSNAX	0.813427	-0.0199654	0.36	0.371	1
PPP1R12C	0.81348	-0.0592661	0.123	0.127	1
SNRK	0.814137	0.0569918	0.517	0.506	1
XRCC4	0.81425	-0.0994622	0.176	0.18	1
LINC01409	0.815221	-0.188918	0.113	0.115	1
ACOX1	0.815407	0.019178	0.128	0.124	1
NDUFAF4	0.815849	0.0209438	0.193	0.19	1
TCTEX1D2	0.816215	0.0150485	0.141	0.147	1
ATPAF1	0.816711	0.000234844	0.11	0.115	1
MAPKAPK5	0.81707	0.0193102	0.16	0.165	1
TTC14	0.817306	0.0630574	0.42	0.417	1
SEC24D	0.817903	-0.0509254	0.195	0.199	1
ABHD2	0.818036	0.0125995	0.38	0.372	1
PRDM10	0.818122	0.0455292	0.12	0.117	1
AC010894.3	0.818254	-0.00705463	0.389	0.394	1
MICOS13	0.818463	0.041492	0.399	0.411	1
TMEM248	0.818562	-0.0471448	0.313	0.315	1
BSCL2	0.818726	0.21789	0.106	0.105	1
PHTF1	0.818981	0.0597628	0.235	0.234	1
DPY19L1	0.819386	-0.104759	0.157	0.159	1
NPAT	0.819673	-0.193827	0.238	0.236	1
ZC3H15	0.81974	0.0138212	0.456	0.468	1
MRPL57	0.819919	-0.0708063	0.409	0.408	1
NIPSNAP1	0.820387	0.041947	0.132	0.13	1
TYW5	0.82052	-0.0313173	0.114	0.11	1
NUCB2	0.820771	-0.0327351	0.467	0.474	1
TSPOAP1	0.821228	-0.0988985	0.184	0.185	1
NOL7	0.82139	-0.0208863	0.447	0.445	1
ARMC1	0.821572	-0.00450867	0.166	0.171	1
AP1M1	0.821663	0.0785229	0.186	0.184	1
AFF1	0.821905	-0.104299	0.428	0.419	1
AC090152.1	0.821907	-0.0253958	0.164	0.168	1
LSM10	0.822286	0.00134501	0.345	0.352	1
DICER1	0.822502	-0.0680571	0.247	0.249	1
NIN	0.822582	-0.0922518	0.397	0.392	1
GTF2E2	0.822602	-0.00466473	0.267	0.259	1
SEC22C	0.82263	0.0276947	0.172	0.168	1
MED29	0.822808	0.14254	0.197	0.197	1
LIMK1	0.822875	-0.032845	0.168	0.172	1
KLC1	0.822954	-0.00113875	0.369	0.361	1
BIN3	0.823217	0.00196924	0.195	0.199	1
ATP11A	0.823503	-0.0593408	0.201	0.207	1
COPS8	0.823662	-0.0294167	0.308	0.312	1
ZNF83	0.823916	-0.0342127	0.356	0.361	1
SMIM7	0.823948	-0.0328618	0.369	0.378	1
DNAJC4	0.824035	0.0245543	0.168	0.174	1
SEC24A	0.824496	-0.0267411	0.134	0.138	1
TRIM4	0.824555	0.015298	0.208	0.202	1
UMAD1	0.824894	0.0437643	0.339	0.338	1
AL137856.1	0.825541	0.0404697	0.189	0.186	1
PET100	0.825559	-0.0134299	0.581	0.559	1
CUL2	0.825581	0.0607978	0.277	0.274	1
DNAJB11	0.825585	0.0955506	0.319	0.319	1
HNRNPH3	0.8256	-0.0753433	0.501	0.491	1
UBR7	0.826435	0.0720812	0.126	0.123	1
SEC61B	0.826787	-0.00699481	0.774	0.728	1
BICD2	0.82682	0.132324	0.116	0.122	1
RAF1	0.827104	0.032688	0.366	0.36	1
CHCHD5	0.827709	-0.058371	0.271	0.272	1
BORCS7	0.827924	-0.0598806	0.266	0.265	1
ELL	0.828161	-0.00767288	0.158	0.161	1
TMEM126B	0.828396	0.102244	0.302	0.298	1
METTL17	0.82844	0.0511196	0.137	0.141	1
ALKBH3	0.828551	-0.0409028	0.154	0.158	1
SLC39A7	0.828578	-0.0281207	0.143	0.146	1
TOPORS	0.82892	0.045246	0.164	0.162	1
CCDC159	0.829297	-0.17355	0.107	0.109	1
NFE2L2	0.829748	0.049078	0.459	0.459	1
SLC38A1	0.829756	0.0920845	0.626	0.656	1
B3GALT6	0.829772	0.0504308	0.109	0.107	1
TSTD3	0.82988	0.0368928	0.133	0.131	1
SPAG1	0.829999	0.024737	0.175	0.171	1
DUS3L	0.830099	0.0706637	0.101	0.098	1
TAPBP	0.830267	0.0283926	0.701	0.68	1
ARL8B	0.831722	0.00551706	0.31	0.307	1
LMAN1	0.831875	0.0493325	0.26	0.259	1
RNF113A	0.832085	0.0379019	0.214	0.221	1
NDUFA3	0.832673	-0.00473752	0.578	0.558	1
CYP20A1	0.832991	0.0329605	0.31	0.319	1
CENPX	0.833384	0.0125844	0.27	0.262	1
KLHL18	0.833394	-0.0128883	0.163	0.166	1
UNKL	0.833889	-0.0472404	0.149	0.152	1
KIF21B	0.833985	-0.0782082	0.185	0.187	1
CASTOR3	0.834131	-0.0328433	0.285	0.281	1
NAA50	0.835515	0.106044	0.36	0.361	1
BHLHE40-AS1	0.835635	-0.131222	0.109	0.105	1
AP2A1	0.835939	-0.106119	0.295	0.294	1
PACC1	0.835953	0.0262679	0.125	0.122	1
MIGA1	0.835967	-0.0346585	0.235	0.24	1
ZFC3H1	0.836095	0.0245047	0.413	0.408	1
IKBIP	0.836227	-0.00749209	0.23	0.235	1
TUSC2	0.836322	-0.0865711	0.216	0.22	1
FAM162A	0.836634	0.11202	0.259	0.262	1
SEC61G	0.83668	-0.0110729	0.633	0.615	1
LPIN1	0.836762	-0.102386	0.245	0.249	1
URM1	0.837169	-0.0565528	0.313	0.314	1
ANXA2	0.837417	-0.059342	0.592	0.588	1
IFT88	0.83742	-0.0207285	0.126	0.128	1
EEA1	0.837574	-0.0678027	0.268	0.27	1
MARCH8	0.83778	0.0354903	0.225	0.22	1
CCNB1IP1	0.838008	-0.112314	0.151	0.153	1
SPCS1	0.838162	0.00225537	0.668	0.64	1
TMEM223	0.838501	0.0128	0.234	0.231	1
CCDC117	0.838912	-0.130911	0.129	0.131	1
GON7	0.839107	0.0309944	0.133	0.138	1
GALNT11	0.839271	-0.0237351	0.29	0.288	1
EXOSC6	0.839379	-0.0809552	0.238	0.24	1
PHF1	0.840029	-0.0619087	0.211	0.212	1
ENOX2	0.840091	-0.035982	0.183	0.186	1
WSB1	0.840441	0.0485622	0.659	0.66	1
C11orf49	0.840507	0.0440384	0.254	0.25	1
RBM7	0.840606	0.01918	0.153	0.15	1
U2AF1L4	0.840761	0.0449641	0.106	0.104	1
STUB1	0.840988	0.0154322	0.505	0.518	1
GPS2	0.841186	0.0668814	0.401	0.4	1
MVB12A	0.841546	-0.0201386	0.161	0.156	1
MCRIP1	0.841584	-0.0107641	0.442	0.432	1
ABTB1	0.841793	0.0233973	0.212	0.218	1
COMMD8	0.841812	0.0352619	0.308	0.304	1
SLF2	0.842646	0.0764862	0.251	0.257	1
MTRF1	0.842715	0.129969	0.099	0.104	1
C2CD3	0.842935	0.000415274	0.181	0.178	1
POM121C	0.84301	0.01886	0.234	0.23	1
RRP15	0.843209	0.0495276	0.115	0.119	1
SEC23A	0.843312	0.0304904	0.249	0.247	1
C12orf76	0.843967	-0.113062	0.146	0.14	1
TBCEL	0.84404	-0.0342889	0.13	0.132	1
ARFGAP3	0.844116	-0.0404928	0.321	0.328	1
THUMPD3-AS1	0.844586	0.0490495	0.426	0.429	1
MX1	0.844693	0.121311	0.115	0.113	1
CARS2	0.844835	0.0114765	0.236	0.233	1
GUK1	0.845062	0.00204427	0.798	0.793	1
GMDS	0.845098	0.0297175	0.447	0.468	1
C11orf58	0.845125	0.0241201	0.671	0.684	1
FBXL15	0.84522	0.00199159	0.283	0.291	1
NAA25	0.845545	0.110665	0.166	0.172	1
FAM8A1	0.845614	0.00453725	0.142	0.139	1
PIGB	0.845657	0.112138	0.138	0.136	1
KIF3A	0.845664	0.152421	0.121	0.12	1
GSK3A	0.846199	-0.0168412	0.191	0.196	1
TTC17	0.846536	0.114148	0.519	0.526	1
PTPRJ	0.846589	-0.00215731	0.638	0.647	1
RYBP	0.846622	0.0525901	0.244	0.253	1
R3HCC1L	0.846854	0.00569474	0.304	0.308	1
DERL2	0.847021	0.00604526	0.287	0.284	1
NDUFS4	0.847061	0.0796226	0.353	0.354	1
ANO6	0.847129	0.0220096	0.282	0.279	1
RPA3	0.847205	-0.0897402	0.348	0.34	1
CNOT11	0.84794	0.0111061	0.166	0.163	1
ATP6AP1	0.848421	0.0549778	0.199	0.196	1
RNF19B	0.848884	-0.0876709	0.153	0.154	1
DNAJC11	0.849396	-0.0288826	0.136	0.132	1
SNRPD3	0.849526	-0.101255	0.379	0.366	1
RAB5C	0.849788	-0.0309448	0.52	0.497	1
AAMP	0.84989	-0.0154744	0.238	0.245	1
PITPNA-AS1	0.850104	0.0963279	0.113	0.111	1
LUC7L3	0.850106	-0.0345352	0.663	0.669	1
NDUFB1	0.850161	0.0174948	0.601	0.588	1
NAE1	0.850364	-0.0137754	0.294	0.289	1
ULK1	0.850384	-0.0837709	0.11	0.113	1
HOXB4	0.850674	-0.115773	0.119	0.115	1
ATF2	0.85075	-0.0133164	0.311	0.314	1
MGST2	0.850935	0.0378654	0.126	0.129	1
ABHD12	0.851271	-0.00612067	0.22	0.213	1
NAA10	0.851717	-0.0696895	0.311	0.312	1
GTF3C3	0.851838	0.044389	0.111	0.115	1
PTGER2	0.851839	-0.0303156	0.351	0.343	1
HAUS2	0.852071	0.0128768	0.183	0.187	1
C12orf73	0.852708	0.0218562	0.109	0.107	1
TMEM35B	0.852758	-0.0306614	0.296	0.294	1
SPAG7	0.852928	-0.0406819	0.361	0.358	1
STK38L	0.853062	0.0357417	0.113	0.116	1
ATG7	0.85335	0.00914674	0.386	0.391	1
METAP1	0.854054	0.0210114	0.177	0.181	1
GMFG	0.854109	-0.0192033	0.919	0.901	1
TMCO3	0.854187	-0.164665	0.106	0.103	1
KLF12	0.854321	-0.0351426	0.719	0.718	1
SCAPER	0.854347	0.0263399	0.427	0.432	1
MXD4	0.854885	-0.051513	0.404	0.39	1
FURIN	0.854932	-0.0149744	0.158	0.159	1
ANXA2R	0.855004	-0.0814497	0.256	0.254	1
ZNF433-AS1	0.855064	-0.0278996	0.281	0.276	1
CEP57	0.855532	0.0150964	0.401	0.395	1
EIF2B2	0.855967	0.115485	0.175	0.174	1
WDR83OS	0.856079	0.0183058	0.643	0.617	1
FBXO7	0.856488	0.0189406	0.355	0.363	1
RXRB	0.857146	-0.0376631	0.115	0.118	1
DEF6	0.857348	-0.0379027	0.45	0.446	1
AC067945.4	0.857376	-0.249276	0.156	0.156	1
ZNF790	0.857433	0.0820016	0.103	0.101	1
GCNT1	0.857619	0.0448238	0.118	0.122	1
SSX2IP	0.858144	-0.111434	0.136	0.131	1
LRMP	0.859516	0.0325481	0.318	0.322	1
RPL32	0.859551	-0.01109	1	0.993	1
ACAD11	0.859653	0.0334654	0.097	0.1	1
EIF4G1	0.859812	-0.0107062	0.186	0.185	1
RBM41	0.859967	-0.0271122	0.121	0.118	1
AP2M1	0.860363	-0.0317981	0.47	0.474	1
PAN3	0.860418	0.0661248	0.622	0.638	1
MRPS35	0.860521	-0.0453577	0.185	0.187	1
RPS6KB1	0.860752	0.0204458	0.231	0.228	1
SENP1	0.860904	-0.123255	0.149	0.151	1
SRSF11	0.860951	-0.0088672	0.727	0.72	1
FANCA	0.861005	0.121822	0.11	0.115	1
TMBIM4	0.861198	0.0529777	0.656	0.679	1
TARS	0.862227	0.0706039	0.174	0.173	1
AC079793.1	0.862391	-0.0373813	0.531	0.523	1
UBXN6	0.862638	0.0116581	0.107	0.105	1
PIGBOS1	0.862746	0.033965	0.167	0.163	1
RBM26	0.862878	0.00308968	0.384	0.393	1
HSPA5	0.8632	-0.036105	0.595	0.571	1
TRMT61B	0.863493	0.0529238	0.144	0.143	1
RCHY1	0.863725	-0.0202291	0.181	0.177	1
S100PBP	0.86395	0.0257988	0.33	0.329	1
MDP1	0.864271	0.0585908	0.136	0.134	1
COPB1	0.864444	-0.033091	0.399	0.387	1
PDLIM2	0.864521	0.00540576	0.423	0.406	1
NEPRO	0.864723	-0.0439394	0.164	0.16	1
RNF213	0.864761	-0.00784732	0.879	0.859	1
CERS4	0.865043	-0.0061675	0.239	0.236	1
IREB2	0.865308	-0.0101977	0.266	0.271	1
CAPZA2	0.865415	0.0134848	0.444	0.441	1
GNL3L	0.86561	0.0907315	0.19	0.188	1
ATP10D	0.865839	-0.0876491	0.13	0.133	1
AC026202.2	0.865971	-0.0448839	0.108	0.105	1
GPR108	0.866126	-0.0290693	0.212	0.213	1
AC006001.2	0.866142	-0.040093	0.132	0.128	1
CSAD	0.866188	0.00276272	0.125	0.127	1
PRR14L	0.86625	0.0125738	0.225	0.224	1
TNPO3	0.866254	0.0109011	0.317	0.314	1
SMARCC2	0.866328	-0.00125872	0.244	0.237	1
RGL4	0.866511	0.0801107	0.151	0.156	1
C1D	0.866759	0.0243092	0.368	0.371	1
KXD1	0.866784	-0.0720523	0.196	0.197	1
PRPF38B	0.866861	0.0290333	0.517	0.516	1
SLCO4C1	0.867692	0.00496055	0.314	0.315	1
EP300	0.867767	-0.0460888	0.411	0.397	1
NACC2	0.867871	-0.030389	0.113	0.109	1
SNAP23	0.868283	-0.0322004	0.227	0.225	1
AKAP11	0.868525	-0.161505	0.161	0.161	1
PTP4A2	0.868602	-0.0268914	0.713	0.687	1
RAB4A	0.86871	-0.0156769	0.264	0.26	1
HARS	0.868736	-0.0275671	0.242	0.247	1
WRAP73	0.868951	-0.0188267	0.114	0.116	1
BEX2	0.869028	-0.196164	0.139	0.139	1
DENND1A	0.869052	0.029023	0.34	0.335	1
SLC25A51	0.869504	0.0915492	0.14	0.139	1
RSRC1	0.869642	0.0657258	0.376	0.378	1
SRPRB	0.870019	-0.0140798	0.174	0.178	1
TRIM14	0.87004	-0.0411262	0.24	0.245	1
MAST2	0.870648	0.0142614	0.17	0.176	1
CPNE1	0.870878	-0.0023332	0.447	0.448	1
TXLNA	0.871516	-0.0104073	0.14	0.138	1
SLC25A26	0.871663	0.068509	0.291	0.296	1
ELMO1	0.871689	-0.0484286	0.593	0.603	1
SHLD2	0.871691	0.011096	0.262	0.263	1
RAD23A	0.872634	-0.0550105	0.39	0.389	1
MED16	0.872716	-0.106755	0.131	0.127	1
YJU2	0.87354	0.0478623	0.185	0.183	1
APEH	0.873795	-0.136327	0.127	0.128	1
PAFAH1B2	0.874299	0.123573	0.208	0.206	1
PAM16	0.874645	-0.0136863	0.226	0.231	1
LMBRD2	0.874734	0.0309622	0.114	0.111	1
RANBP1	0.874895	-0.0244493	0.395	0.38	1
AKAP8	0.87516	-0.0533077	0.183	0.185	1
PDCL3	0.875365	-0.00744742	0.207	0.202	1
TMEM168	0.87545	-0.0452856	0.19	0.191	1
GGA3	0.875702	-0.0126762	0.119	0.122	1
CTU1	0.875783	-0.0543935	0.167	0.17	1
TCF20	0.876183	0.0419836	0.22	0.224	1
ZBTB43	0.876339	-0.038516	0.174	0.177	1
ABCA5	0.876446	0.0414456	0.251	0.247	1
TXNDC16	0.876666	0.0202851	0.164	0.163	1
MTRF1L	0.877024	-0.103835	0.142	0.145	1
SNHG3	0.877194	-0.116807	0.192	0.193	1
GTF2F1	0.877246	-0.0390121	0.19	0.193	1
SLC25A45	0.877499	0.0775542	0.18	0.18	1
NR1H2	0.877636	0.0198134	0.279	0.273	1
SLC35D1	0.877717	0.0102229	0.197	0.197	1
KRBOX4	0.877731	-0.0844395	0.109	0.111	1
POLR2J	0.877969	-0.0516232	0.45	0.436	1
AAK1	0.878149	-0.0328009	0.757	0.736	1
NTAN1	0.878282	0.0779548	0.189	0.189	1
ABRAXAS1	0.878358	0.179323	0.128	0.128	1
VPS25	0.878813	0.0308249	0.193	0.198	1
VPS72	0.879584	0.0399637	0.134	0.138	1
CYP2R1	0.879965	-0.168775	0.152	0.145	1
ALG5	0.87997	0.0026369	0.294	0.286	1
TTLL5	0.880524	0.0679414	0.146	0.15	1
AC006059.1	0.880676	-0.034772	0.134	0.136	1
CDK5RAP1	0.88076	0.00349685	0.224	0.225	1
CPSF7	0.8809	0.01512	0.193	0.19	1
SIRT6	0.882057	0.0880025	0.118	0.122	1
LIX1L	0.882245	0.0633416	0.178	0.174	1
PPIA	0.882452	-0.0214381	0.952	0.94	1
TEX14	0.883599	0.0160271	0.479	0.482	1
PIK3CG	0.88368	-0.00449257	0.235	0.233	1
SETDB1	0.884046	-0.0579986	0.162	0.159	1
CNPY2	0.884354	-0.0703801	0.464	0.45	1
ZNF33B	0.884867	-0.0851124	0.154	0.15	1
KIAA2013	0.885138	0.0425916	0.202	0.2	1
EHMT1	0.885612	-0.0585991	0.546	0.55	1
NCOR1	0.886034	-0.0161167	0.648	0.628	1
STYXL1	0.886133	0.113173	0.133	0.132	1
YEATS4	0.886639	-0.0361291	0.157	0.158	1
TXNDC12	0.887059	-0.0685343	0.304	0.304	1
TRIM23	0.88753	0.0972417	0.145	0.145	1
PRKCI	0.887716	0.0579606	0.101	0.099	1
TRMT13	0.887801	-0.0573737	0.166	0.168	1
USP24	0.887888	0.0658891	0.475	0.493	1
DYNLT3	0.887898	-0.109827	0.178	0.173	1
PWWP2A	0.887954	-0.0365087	0.242	0.238	1
THOC5	0.888208	-0.0198623	0.115	0.116	1
UBL7	0.888586	0.127349	0.127	0.127	1
NAA15	0.888663	0.066113	0.287	0.289	1
MLX	0.888827	0.00339283	0.216	0.213	1
BMPR2	0.889139	0.0212812	0.238	0.239	1
WAC-AS1	0.890304	-0.0669626	0.164	0.166	1
ACOT8	0.890761	-0.108228	0.134	0.13	1
MSMO1	0.891045	-0.027282	0.163	0.159	1
INTS8	0.89105	0.0171748	0.152	0.15	1
CCNK	0.891093	-0.0311578	0.388	0.397	1
FIP1L1	0.891166	-0.01155	0.393	0.395	1
CCDC57	0.891321	-0.00441608	0.243	0.242	1
SYNRG	0.891786	-0.0110879	0.509	0.494	1
SVBP	0.891944	-0.0426394	0.163	0.16	1
MOB1B	0.891956	0.0615711	0.127	0.129	1
C12orf10	0.892349	0.0636492	0.181	0.181	1
C15orf61	0.892502	0.00562947	0.156	0.16	1
NMD3	0.892529	-0.0393352	0.14	0.142	1
NAA20	0.893546	0.0236456	0.286	0.287	1
SLC6A6	0.893642	0.00769734	0.133	0.135	1
EIF4ENIF1	0.893886	-0.0390279	0.119	0.117	1
RAB3GAP2	0.893903	0.0671499	0.323	0.321	1
MRS2	0.894055	0.00856734	0.131	0.128	1
EEFSEC	0.894201	-0.0640638	0.209	0.209	1
SARS	0.894203	0.0459674	0.38	0.376	1
NTMT1	0.894488	0.0797493	0.134	0.139	1
DHRS4L2	0.894769	0.01865	0.165	0.165	1
RNF146	0.89479	-0.0595881	0.156	0.156	1
METTL25	0.895127	0.0938614	0.136	0.139	1
RUVBL2	0.895159	0.020994	0.131	0.134	1
FANCI	0.895183	0.000461616	0.111	0.11	1
PTPN22	0.895226	-0.025882	0.6	0.598	1
ANKAR	0.895574	0.00910339	0.174	0.171	1
PSMC3	0.896747	-0.0125303	0.343	0.347	1
RER1	0.896781	-0.00425753	0.483	0.483	1
GUSB	0.896926	-0.0867486	0.303	0.301	1
MIF4GD	0.89713	-0.0355569	0.267	0.263	1
TXNL4A	0.897376	-0.00479026	0.474	0.476	1
NUDCD3	0.897395	-0.0782945	0.255	0.254	1
TBRG4	0.897677	0.00823172	0.121	0.124	1
ARPC3	0.897721	0.00754064	0.965	0.963	1
VPS45	0.897804	0.0859273	0.17	0.169	1
SFMBT1	0.89785	-0.0687135	0.215	0.212	1
MBD4	0.897899	0.00150871	0.256	0.261	1
C12orf57	0.898063	0.0757159	0.654	0.652	1
NABP1	0.898137	-0.104662	0.158	0.158	1
DALRD3	0.898431	0.0889045	0.139	0.139	1
PRPS1	0.898566	0.017041	0.169	0.172	1
SNAP29	0.898767	0.122381	0.234	0.238	1
METTL5	0.899093	0.0368874	0.274	0.277	1
PIP4P1	0.899478	-0.161042	0.113	0.113	1
VPS36	0.899624	-0.00248542	0.408	0.399	1
RDH14	0.899741	-0.0338108	0.157	0.162	1
PMPCA	0.899767	-0.0843202	0.151	0.151	1
ORAI3	0.899902	0.140404	0.116	0.116	1
AC068724.3	0.900065	-0.0968645	0.193	0.187	1
GDAP2	0.900136	-0.11654	0.163	0.158	1
NBAS	0.900629	0.120965	0.338	0.341	1
MFSD10	0.900784	-0.0246426	0.354	0.352	1
SESN1	0.900956	0.0314149	0.361	0.361	1
RTN3	0.901048	-0.102244	0.323	0.32	1
CHSY1	0.901058	-0.0438354	0.153	0.155	1
TRRAP	0.901143	0.02572	0.277	0.278	1
FBXO31	0.901325	0.00268175	0.121	0.124	1
RUFY2	0.901374	0.0232178	0.19	0.192	1
AC011933.4	0.90144	0.16045	0.121	0.125	1
EBLN3P	0.901479	0.0135595	0.204	0.207	1
AC012447.1	0.901615	-0.037431	0.175	0.171	1
NAXE	0.901662	0.0224487	0.205	0.209	1
AIMP2	0.901669	0.0941374	0.149	0.153	1
KRR1	0.901834	-0.00429506	0.351	0.355	1
IMMP1L	0.901945	0.00318481	0.273	0.27	1
RPIA	0.90205	0.167169	0.196	0.197	1
NUP153	0.90278	-0.0625571	0.373	0.368	1
MTIF3	0.903171	0.0234922	0.351	0.357	1
LINC00299	0.903225	-0.0652668	0.709	0.691	1
FBXW11	0.903308	-0.0245419	0.42	0.423	1
UNC50	0.905133	0.0570609	0.247	0.248	1
RNF2	0.905207	-0.202209	0.16	0.156	1
PPARA	0.905672	-0.0369647	0.139	0.141	1
LIN54	0.905796	0.039042	0.161	0.16	1
PITPNA	0.906423	-0.0945885	0.281	0.278	1
YIPF3	0.906478	-0.0203619	0.207	0.209	1
MCCC1	0.906489	-0.103768	0.15	0.147	1
MOGS	0.907241	-0.0473643	0.242	0.242	1
MPV17	0.907405	-0.0149947	0.134	0.132	1
HLCS	0.907519	0.127119	0.242	0.245	1
ABHD16A	0.907699	-0.122634	0.162	0.161	1
HDAC10	0.907917	-0.0425314	0.122	0.123	1
HIBCH	0.908066	0.0192147	0.315	0.324	1
RNPS1	0.908078	-0.0286938	0.449	0.443	1
UQCRB	0.908482	0.00454118	0.897	0.891	1
CEP290	0.90872	0.0821089	0.179	0.185	1
UBE2D1	0.908912	-0.00230247	0.167	0.166	1
FLI1	0.910082	-0.0844627	0.536	0.526	1
MPRIP	0.910288	-0.0140481	0.247	0.243	1
ODR4	0.910852	0.0369437	0.172	0.174	1
RAB5B	0.911027	0.156694	0.164	0.162	1
NCBP2AS2	0.911216	0.0243974	0.329	0.321	1
DBNL	0.911221	0.00853223	0.417	0.417	1
RNF4	0.911346	-0.00423039	0.345	0.347	1
TMX1	0.911519	-0.0282854	0.248	0.249	1
ANAPC15	0.911841	0.0301476	0.196	0.193	1
MTFP1	0.911906	0.0680245	0.136	0.135	1
BTN2A1	0.912057	0.0266817	0.199	0.195	1
RABGAP1	0.912267	0.0660773	0.25	0.253	1
CLN3	0.912335	0.0027203	0.222	0.227	1
EXOSC7	0.912364	0.00585514	0.248	0.247	1
TMX3	0.913156	-0.0558567	0.244	0.244	1
ANKRA2	0.913304	-0.0252858	0.172	0.17	1
PDS5A	0.913884	0.0306997	0.495	0.491	1
PRDX6	0.914209	-0.0633695	0.53	0.517	1
TSHZ1	0.914314	0.0844503	0.195	0.196	1
HSH2D	0.914316	0.00582963	0.477	0.48	1
WSB2	0.915017	0.068822	0.12	0.12	1
NUP43	0.915022	-0.0967909	0.13	0.132	1
NUBP2	0.915548	-0.00747263	0.27	0.272	1
PSMD14	0.916101	-0.0180701	0.316	0.312	1
WIPF1	0.916109	-0.0244238	0.723	0.736	1
RSBN1	0.916201	-0.0331074	0.313	0.31	1
SIN3A	0.91641	-0.0482539	0.264	0.269	1
ZNF490	0.917437	0.139142	0.196	0.198	1
PABPN1	0.917479	0.00856189	0.362	0.363	1
GPR137B	0.917556	-0.0529708	0.105	0.105	1
COG2	0.917752	-0.0345884	0.16	0.156	1
TMEM138	0.917788	-0.17864	0.131	0.131	1
KIF5B	0.91806	-0.0604872	0.449	0.446	1
TIMM10B	0.918223	0.0750492	0.173	0.172	1
TBC1D1	0.918376	-0.0448368	0.336	0.333	1
PTBP2	0.918414	0.0321441	0.365	0.364	1
EFTUD2	0.918636	0.00199689	0.199	0.197	1
TTF1	0.918803	0.0581163	0.17	0.175	1
MRPL37	0.918817	0.107263	0.128	0.132	1
APOL2	0.918996	0.0283841	0.192	0.191	1
VPS41	0.919026	0.05494	0.314	0.321	1
MGAT5	0.919051	-0.0837181	0.284	0.284	1
TOR1B	0.919779	-0.0147286	0.123	0.126	1
ACADS	0.919896	-0.0269681	0.136	0.134	1
MTMR14	0.920064	0.0350388	0.264	0.264	1
ATP5PO	0.920189	0.0377022	0.605	0.605	1
PDCD11	0.920442	-0.0237726	0.116	0.115	1
PDCD6IP	0.920633	-0.027353	0.392	0.394	1
PACS1	0.920923	0.00612174	0.628	0.633	1
HEATR5A	0.921294	-0.146882	0.138	0.137	1
ZC3H14	0.922047	-0.0838601	0.176	0.178	1
RNF40	0.922234	-0.0263481	0.114	0.116	1
PYM1	0.92266	0.0689981	0.176	0.177	1
BTRC	0.922819	0.11054	0.245	0.252	1
CSNK1A1	0.922832	-0.0391675	0.583	0.565	1
ZNF821	0.922942	-0.0488685	0.121	0.122	1
GIMAP1	0.92353	-0.0101971	0.573	0.566	1
SLC38A9	0.923995	0.113776	0.216	0.219	1
DNAJC19	0.924078	0.0798889	0.292	0.297	1
SNHG12	0.924158	-0.0131289	0.154	0.155	1
HSPB11	0.924273	0.00690792	0.427	0.419	1
CALR	0.924294	-0.0305864	0.698	0.684	1
YIPF1	0.924304	0.00152799	0.118	0.116	1
MFSD1	0.924461	-0.0987348	0.109	0.11	1
NSUN3	0.925113	-0.00716807	0.224	0.219	1
SPG11	0.92527	0.00385737	0.447	0.446	1
SH2B3	0.925886	-0.0915305	0.238	0.234	1
CCZ1	0.926119	0.0772659	0.197	0.197	1
UQCRC2	0.926282	0.000668514	0.481	0.464	1
MAML1	0.926366	-0.0746398	0.174	0.173	1
MCM7	0.926673	-0.290572	0.142	0.137	1
D2HGDH	0.926724	0.158398	0.106	0.106	1
RAB5A	0.926795	0.0108676	0.285	0.292	1
RAPGEF6	0.927348	-0.0610589	0.486	0.471	1
ERF	0.927503	0.0457004	0.103	0.102	1
MIA2	0.927857	-0.0142408	0.471	0.475	1
TMSB4X	0.92792	0.045911	1	0.994	1
CFAP410	0.928054	-0.0442446	0.102	0.103	1
FNTA	0.928056	-0.0124612	0.474	0.469	1
ATP6V1G1	0.928168	-0.00296709	0.658	0.648	1
SEC63	0.929208	0.0108855	0.317	0.316	1
STMP1	0.929583	-0.021251	0.412	0.412	1
SNRPA1	0.929625	-0.0520898	0.407	0.4	1
ATR	0.930204	0.0443108	0.404	0.402	1
AGPS	0.930601	0.0667618	0.258	0.261	1
BAG5	0.930778	-0.0517459	0.227	0.223	1
DGUOK	0.930936	-0.0289317	0.515	0.516	1
NEMF	0.931127	-0.0218588	0.521	0.52	1
ATP6V1D	0.931189	0.133725	0.307	0.315	1
ATE1	0.931234	0.00997832	0.379	0.375	1
SVIP	0.931693	0.0155032	0.202	0.2	1
SELENOS	0.931986	-0.0328563	0.329	0.33	1
RPP25L	0.931996	0.0430998	0.145	0.145	1
SLC66A3	0.932349	-0.0420116	0.233	0.227	1
TADA2A	0.9324	0.222357	0.118	0.12	1
CPEB3	0.932617	-0.163602	0.18	0.176	1
PGD	0.933342	-0.00464962	0.12	0.119	1
NCBP2	0.933953	-0.0736518	0.236	0.232	1
N4BP1	0.934185	0.0920547	0.284	0.287	1
PDLIM1	0.934367	-0.0804493	0.153	0.154	1
WDR20	0.934385	-0.0891276	0.323	0.319	1
CRYL1	0.93453	0.120774	0.104	0.104	1
CCDC107	0.93455	-0.0154601	0.448	0.453	1
C1RL	0.934584	0.0164084	0.154	0.155	1
MAF1	0.934604	0.0413561	0.423	0.423	1
POLD2	0.934756	0.0123191	0.13	0.133	1
GPR89A	0.934921	0.0188849	0.137	0.138	1
PARP11	0.935161	-0.0215356	0.2	0.199	1
C18orf21	0.935362	0.125599	0.122	0.123	1
C17orf75	0.935562	-0.0258274	0.104	0.105	1
NIF3L1	0.935837	0.09656	0.113	0.115	1
CNST	0.935872	0.0248796	0.272	0.279	1
CBX3	0.935984	-0.0155206	0.51	0.5	1
MICB	0.936539	0.0022595	0.104	0.103	1
ATP6V1E1	0.936554	-0.0384728	0.323	0.326	1
SLFN12	0.936588	-0.046959	0.11	0.111	1
GPATCH2	0.936861	0.0463726	0.232	0.233	1
TESPA1	0.937389	0.103953	0.204	0.207	1
TIMM44	0.937626	-0.0162022	0.13	0.128	1
ZBTB24	0.937664	0.054547	0.118	0.12	1
GALNT7	0.937817	-0.052556	0.163	0.162	1
CAPNS1	0.938044	-0.0378949	0.468	0.45	1
MSH6	0.938118	0.0711763	0.131	0.132	1
CDC34	0.938617	-0.0061522	0.173	0.171	1
MRPL20	0.938664	0.0769437	0.562	0.561	1
SHFL	0.938801	0.0672639	0.361	0.359	1
NDE1	0.939208	-0.0158157	0.297	0.293	1
TMEM126A	0.939468	0.0809519	0.223	0.225	1
CINP	0.939482	0.112434	0.157	0.16	1
KDM2A	0.939576	0.000747985	0.607	0.595	1
NELFE	0.939624	-0.051265	0.231	0.231	1
MTHFD2L	0.939655	0.00924293	0.107	0.106	1
RAD54L2	0.939878	0.0887932	0.173	0.172	1
INTS9	0.940445	0.0101907	0.157	0.157	1
PRH1	0.940771	0.0725596	0.284	0.289	1
PBRM1	0.942094	-0.00695927	0.445	0.444	1
CXXC5	0.942594	-0.085245	0.473	0.452	1
TMEM106B	0.942618	0.0247636	0.207	0.207	1
ADGRG5	0.942729	-0.0509119	0.519	0.514	1
PRMT7	0.942827	-0.0162265	0.146	0.145	1
SERPINB1	0.942886	-0.0106512	0.662	0.651	1
PDLIM5	0.94361	0.0461268	0.208	0.21	1
RAD18	0.943687	0.00793572	0.11	0.111	1
RPL35	0.94383	0.00496017	0.993	0.983	1
ASB8	0.944321	0.0195556	0.239	0.239	1
RNF34	0.944339	0.0284011	0.356	0.361	1
DIS3L2	0.944849	0.0439448	0.311	0.311	1
P2RX4	0.945155	-0.0845601	0.131	0.131	1
CD302	0.945401	-0.0322781	0.105	0.105	1
TBCCD1	0.945823	0.0640172	0.116	0.116	1
DNM2	0.946252	-0.0588279	0.502	0.474	1
ACADM	0.946309	-0.100179	0.21	0.208	1
PPTC7	0.946892	0.0737554	0.196	0.202	1
PRPF3	0.947114	0.104145	0.244	0.249	1
CEP63	0.947189	0.0197807	0.185	0.185	1
MRPL47	0.947294	0.0831887	0.32	0.327	1
RCC2	0.948063	-0.0699994	0.225	0.224	1
KIF22	0.94837	-0.0422863	0.167	0.167	1
UBAP2L	0.948467	-0.0065821	0.192	0.194	1
ICE1	0.948553	-0.0399672	0.308	0.305	1
BLOC1S4	0.94856	-0.0454597	0.275	0.276	1
ERCC6	0.949081	-0.154274	0.118	0.116	1
ARL13B	0.949315	0.0936623	0.102	0.102	1
GSTK1	0.94948	-0.0165958	0.501	0.498	1
RAD1	0.94952	-0.0235922	0.103	0.104	1
LIAS	0.949977	-0.00968553	0.11	0.111	1
BAD	0.950086	0.0553106	0.161	0.162	1
TPT1-AS1	0.950141	-0.0793274	0.245	0.238	1
CCDC102A	0.950229	-0.0611384	0.158	0.157	1
OSBPL3	0.950824	-0.0564299	0.369	0.361	1
DESI2	0.951368	-0.0156416	0.222	0.223	1
TRIM8	0.951807	-0.0727146	0.225	0.22	1
LARS	0.952233	0.0153809	0.279	0.283	1
TMEM183A	0.952574	-0.0214556	0.216	0.218	1
TRAP1	0.952742	0.0495531	0.106	0.106	1
NDUFAF7	0.953286	0.125815	0.128	0.13	1
CAMK2D	0.953376	0.0787334	0.484	0.512	1
C20orf194	0.953511	-0.151896	0.129	0.128	1
DUS2	0.954032	0.0250041	0.145	0.145	1
COX5B	0.954113	0.052309	0.776	0.786	1
WASF2	0.954542	-0.0183193	0.546	0.54	1
ADH5	0.954623	0.0208609	0.456	0.45	1
HUWE1	0.954647	-0.00788638	0.444	0.44	1
TXNDC11	0.954787	-0.0376206	0.219	0.218	1
GPR107	0.954861	-0.0703939	0.209	0.205	1
CMPK1	0.954871	0.00184792	0.381	0.386	1
CALCOCO2	0.955276	-0.021351	0.303	0.3	1
SLU7	0.955513	0.0378341	0.358	0.354	1
TSR3	0.955741	0.0233108	0.285	0.285	1
LIPE-AS1	0.955835	0.0999863	0.145	0.145	1
PDRG1	0.955971	-0.0494012	0.143	0.141	1
RNF170	0.956566	-0.125346	0.111	0.111	1
MRPL9	0.956852	0.00841143	0.224	0.226	1
BCAS3	0.956989	-0.0176084	0.518	0.531	1
LRRC58	0.957066	0.0463505	0.139	0.141	1
ARHGAP19	0.957207	0.00592786	0.111	0.113	1
CREB1	0.957753	-0.0684662	0.461	0.454	1
TRAPPC12	0.9578	-0.0701481	0.24	0.239	1
MAP3K4	0.957853	-0.0475724	0.256	0.253	1
ZNF701	0.959618	-0.0749043	0.126	0.126	1
TTC28-AS1	0.959698	0.01396	0.165	0.168	1
LINC00667	0.959918	0.16627	0.149	0.154	1
LTO1	0.959953	0.0322077	0.104	0.105	1
TCF12	0.960219	0.0913676	0.592	0.617	1
CLK3	0.960825	0.0425531	0.17	0.17	1
BRD4	0.961938	0.0137621	0.416	0.421	1
DCTN1	0.961961	0.0213779	0.12	0.122	1
CSNK1G2	0.962009	-0.00424112	0.349	0.347	1
FKBP3	0.962595	-0.0102472	0.303	0.296	1
SEC23IP	0.962883	-0.0508847	0.165	0.162	1
ZNF141	0.964174	0.128271	0.186	0.187	1
NT5C3A	0.964258	0.0900653	0.341	0.35	1
METTL21A	0.964979	-0.0377984	0.141	0.142	1
CCDC25	0.965333	0.0362389	0.193	0.195	1
TMEM173	0.96585	-0.0406547	0.344	0.343	1
TRIM25	0.965857	-0.0445178	0.121	0.12	1
CGRRF1	0.965936	-0.0999076	0.14	0.14	1
LATS2	0.966019	-0.0222416	0.181	0.18	1
COA4	0.966213	-0.00523243	0.261	0.264	1
BTF3L4	0.966267	-0.0184803	0.243	0.242	1
EIF3K	0.966276	-0.00460353	0.887	0.865	1
SNX29	0.966371	0.0133091	0.285	0.287	1
SLC35C2	0.966402	-0.00274873	0.269	0.27	1
ANKS1A	0.966434	0.0412253	0.183	0.186	1
SLC39A9	0.966467	-0.0691071	0.145	0.143	1
SLC39A11	0.966531	-0.00254133	0.299	0.299	1
ARHGAP25	0.966718	-0.0632118	0.49	0.481	1
NARF	0.966907	0.0634639	0.372	0.378	1
RABL3	0.96694	0.0245848	0.144	0.146	1
E2F4	0.966956	-0.0907292	0.178	0.175	1
ANXA1	0.967043	0.0541142	0.858	0.85	1
TSPAN31	0.967628	0.0355218	0.134	0.135	1
FTSJ1	0.968299	0.0586136	0.14	0.14	1
USP53	0.96839	0.0386887	0.18	0.179	1
CISD2	0.968401	0.0139945	0.227	0.232	1
CCAR1	0.968403	0.0151288	0.361	0.364	1
MAD1L1	0.969068	-0.0562024	0.37	0.37	1
MGAT2	0.969165	0.160818	0.126	0.129	1
VMA21	0.969754	0.139273	0.215	0.221	1
ZBTB40	0.969821	-0.0465915	0.126	0.126	1
UCKL1	0.970084	-0.023999	0.152	0.151	1
BOLA3	0.970208	0.0550471	0.208	0.213	1
POLR2M	0.970345	0.00219294	0.104	0.104	1
XRCC1	0.970532	0.0483139	0.114	0.114	1
KDM5B	0.970617	0.0440426	0.22	0.221	1
ABHD10	0.970698	0.162555	0.105	0.107	1
SF3A1	0.970706	-0.00799758	0.189	0.189	1
MTO1	0.970995	0.0971831	0.15	0.151	1
CRELD2	0.971025	0.0805276	0.243	0.241	1
CARF	0.971189	-0.0393114	0.126	0.125	1
INVS	0.971829	0.161665	0.28	0.29	1
ATP9A	0.972013	0.104249	0.109	0.111	1
POLR2C	0.972174	-0.0410913	0.263	0.261	1
TTC16	0.97258	-0.161725	0.101	0.099	1
FBL	0.972909	-0.0210444	0.351	0.354	1
PDAP1	0.973477	-0.0180103	0.439	0.437	1
BCL7B	0.973592	0.0176814	0.23	0.23	1
ANAPC7	0.973643	-0.0303042	0.176	0.178	1
FIBP	0.973888	-0.0309508	0.368	0.361	1
ZNF81	0.974049	0.0980661	0.115	0.116	1
MRPL52	0.974234	0.0118145	0.372	0.368	1
VPS35L	0.974365	0.0119456	0.184	0.185	1
SMIM8	0.974412	0.0975834	0.104	0.105	1
C8orf33	0.974443	0.0739694	0.134	0.135	1
SLC52A2	0.974615	0.00538943	0.173	0.173	1
CROCC	0.974898	0.0629667	0.375	0.38	1
MAN1A2	0.975108	0.0463435	0.446	0.46	1
INSYN2B	0.975328	-0.0867649	0.138	0.136	1
LIMD1	0.975603	-0.0567816	0.176	0.176	1
NAA16	0.975708	-0.0279808	0.273	0.274	1
IKBKG	0.975876	-0.0402316	0.2	0.199	1
ZNF654	0.97639	0.151401	0.222	0.226	1
MED26	0.97656	-0.0670954	0.111	0.11	1
ILRUN	0.976854	-0.0259735	0.336	0.332	1
SH3GL1	0.976869	-0.166092	0.166	0.165	1
MFSD14A	0.976925	0.0823197	0.357	0.366	1
TMEM70	0.976933	0.0611481	0.161	0.162	1
CRIM1	0.977282	-0.0473383	0.134	0.133	1
ELOVL6	0.977857	-0.108934	0.237	0.231	1
FBXO38	0.977925	-0.0325324	0.168	0.168	1
SNX5	0.978097	0.00437798	0.27	0.27	1
HSPA14.1	0.978274	0.0509402	0.149	0.151	1
ADIPOR2	0.978298	0.0108958	0.308	0.307	1
ZGPAT	0.978595	-0.0203786	0.213	0.213	1
SGTA	0.978854	0.0207547	0.106	0.107	1
AC005562.1	0.979191	0.0337122	0.144	0.146	1
PLEKHM2	0.979506	-0.0447531	0.235	0.233	1
TPM1	0.979587	-0.111478	0.106	0.105	1
LASP1	0.981012	-0.0353371	0.413	0.412	1
TAPT1	0.981191	0.0881135	0.145	0.147	1
C2CD5	0.981399	0.0954411	0.236	0.24	1
USP15	0.981833	0.0309156	0.702	0.714	1
PCYT2	0.981951	0.00147566	0.126	0.126	1
HIST1H2BN	0.982351	0.0298577	0.157	0.159	1
MSL1	0.982368	-0.0624198	0.162	0.162	1
VPS51	0.982413	-0.0135366	0.39	0.39	1
UBE2J2	0.982494	-0.0776516	0.296	0.296	1
CDK12	0.982769	0.00812537	0.349	0.344	1
SRRT	0.982967	0.0252306	0.201	0.202	1
KHSRP	0.983009	0.0322683	0.138	0.139	1
EXOC5	0.983554	0.0302111	0.199	0.2	1
STRADA	0.983954	0.00269589	0.221	0.224	1
RBBP4	0.984006	0.017786	0.408	0.409	1
TCHP	0.9841	0.0331059	0.273	0.278	1
INO80	0.984703	-0.00969146	0.304	0.302	1
NAMPT	0.985117	-0.122515	0.268	0.264	1
RAD23B	0.985268	-0.0124431	0.444	0.442	1
CWC22	0.985573	0.0634932	0.179	0.181	1
FAM98B	0.985833	0.14105	0.131	0.134	1
RABEPK	0.985913	0.0652306	0.127	0.128	1
GLIPR2	0.986258	0.0259977	0.529	0.524	1
VPS4A	0.986422	0.0163461	0.243	0.244	1
EIF2D	0.986574	0.0104423	0.141	0.141	1
ANAPC13	0.986966	-0.0835896	0.111	0.111	1
FAM3A	0.987334	0.0647582	0.122	0.123	1
MIB1	0.987377	0.021501	0.228	0.23	1
RIC8A	0.987612	0.031814	0.208	0.209	1
AP3S2	0.987942	-0.0665033	0.187	0.185	1
CSNK2A2	0.988906	0.0117369	0.204	0.207	1
PSMG3	0.989203	0.141217	0.141	0.143	1
NUCKS1	0.989324	-0.035553	0.663	0.651	1
CBX1	0.989338	-0.0456707	0.193	0.192	1
MTERF4	0.989369	-0.0621321	0.238	0.236	1
SF3B5	0.989948	0.00325253	0.662	0.651	1
ORC5	0.990173	0.200595	0.126	0.128	1
PUM1	0.990383	-0.0633253	0.486	0.486	1
TK2	0.990491	0.116104	0.101	0.102	1
KMT5A	0.990492	0.240224	0.141	0.145	1
MED15	0.990543	-0.0259258	0.42	0.418	1
SLC39A1	0.990935	0.106937	0.138	0.139	1
PAAF1	0.991078	0.0489122	0.122	0.124	1
EXOC6B	0.991157	0.170717	0.27	0.28	1
PPWD1	0.991187	-0.0664199	0.291	0.287	1
NUP85	0.991316	-0.00255672	0.108	0.109	1
WDFY2	0.991717	-0.0171644	0.31	0.31	1
WDR82	0.992125	-0.0293968	0.336	0.333	1
ANKRD36B	0.99217	0.023296	0.177	0.178	1
GET3	0.992251	0.0638047	0.322	0.324	1
SLC25A3	0.992657	-0.0272738	0.762	0.733	1
NVL	0.992723	0.0456916	0.199	0.198	1
SNX18	0.992958	0.0147738	0.144	0.145	1
FAM217B	0.993251	-0.015741	0.15	0.151	1
UQCRH	0.993326	0.00460539	0.799	0.775	1
FAM210A	0.993675	-0.00739208	0.121	0.121	1
ZNF638	0.993906	-0.0121151	0.511	0.497	1
CYREN	0.993926	0.0238451	0.204	0.205	1
FAM192A	0.994063	-0.0362356	0.285	0.281	1
CLTB	0.994215	0.0246954	0.405	0.398	1
L3MBTL2	0.994241	0.163022	0.102	0.103	1
TOPBP1	0.994707	-0.0957913	0.266	0.264	1
PBX3	0.994987	0.0121294	0.314	0.319	1
ACTL6A	0.995771	0.129237	0.144	0.146	1
ASB3	0.996009	0.0713341	0.333	0.334	1
PPIG	0.99606	0.00743375	0.49	0.491	1
UVSSA	0.996378	0.00673973	0.101	0.101	1
MOSPD3	0.996385	-0.0516776	0.102	0.101	1
ZCRB1	0.996417	0.0160004	0.322	0.321	1
AFTPH	0.996679	-0.0374181	0.299	0.293	1
GORASP2	0.996697	0.00835327	0.263	0.265	1
SOD2	0.996823	-0.0429288	0.367	0.361	1
POLR2I	0.9969	0.0122094	0.319	0.318	1
IL10RB	0.997087	0.00117783	0.266	0.27	1
MAPKAPK5-AS1	0.997206	0.0104025	0.249	0.252	1
GCFC2	0.997382	0.0306984	0.121	0.122	1
TTF2	0.997867	-0.200097	0.113	0.111	1
NOL9	0.99863	-0.0484009	0.137	0.135	1
OSBPL2	0.998775	-0.0157895	0.193	0.194	1
SPAST	0.999164	0.0802045	0.222	0.228	1
ELP5	0.999709	0.00326378	0.201	0.201	1

### Sheet: Rel_PHE_D1 NK_cell D1
Gene	p_val	avg_log2FC	pct.1	pct.2	p_val_adj
AC105402.3	6.10321e-142	-7.77249	0.019	0.428	2.23383e-137
IGKC	1.59234e-114	-4.12269	0.044	0.416	5.82811e-110
MT-CO3	1.06204e-101	-0.54899	1	1	3.88716e-97
MT-CO2	1.72184e-92	-0.456774	1	1	6.30209e-88
MT-ND3	4.4485e-88	-0.60826	0.999	1	1.6282e-83
HIST1H1E	1.04453e-87	1.58481	0.777	0.415	3.8231e-83
HLA-C	1.1278e-77	-0.500048	0.994	0.996	4.12787e-73
HLA-A	5.60153e-74	-0.46189	0.995	0.999	2.05022e-69
MTRNR2L8	4.268e-71	-4.0373	0.265	0.528	1.56213e-66
RPS4X	6.29242e-67	-0.51174	0.995	0.994	2.30309e-62
AC007952.4	6.16326e-66	1.69646	0.654	0.307	2.25582e-61
RPS4Y1	1.28425e-59	10.2591	0.244	0	4.70048e-55
KLRC1	1.51512e-52	-1.53609	0.204	0.493	5.5455e-48
MT-CYB	3.94684e-52	-0.468667	0.999	1	1.44458e-47
MT-ATP6	1.43192e-51	-0.386829	1	1	5.24097e-47
GZMB	1.93782e-50	-0.83622	0.933	0.922	7.09262e-46
ARL17B	1.03255e-47	2.24967	0.314	0.058	3.77923e-43
RPL13A	1.82344e-43	-0.394309	0.996	0.995	6.67398e-39
AL021155.5	5.61671e-41	1.54399	0.428	0.159	2.05577e-36
HIST1H1C	2.96703e-40	1.2104	0.641	0.368	1.08596e-35
B2M	3.4522e-39	-0.278212	1	1	1.26354e-34
HIST1H1D	5.6526e-39	1.24502	0.632	0.387	2.06891e-34
MTRNR2L12	3.09903e-38	0.763356	0.979	0.939	1.13428e-33
DIP2A	7.64111e-38	1.15801	0.639	0.402	2.79672e-33
KANSL1	1.02329e-35	0.857868	0.764	0.593	3.74534e-31
AREG	1.35402e-35	-2.22805	0.102	0.294	4.95586e-31
RPL17	1.3437e-34	-0.334253	0.997	0.997	4.91809e-30
RPL29	2.73607e-34	-0.355247	0.991	0.993	1.00143e-29
HNRNPH1	1.68256e-33	0.87681	0.633	0.374	6.15835e-29
IFITM1	5.78643e-33	0.999832	0.71	0.488	2.11789e-28
MYOM2	4.42422e-32	0.936287	0.542	0.275	1.61931e-27
JUN	8.17046e-32	0.834287	0.915	0.853	2.99047e-27
HLA-DPB1	4.96602e-30	-0.934061	0.458	0.647	1.81761e-25
RACK1	7.82122e-30	-0.380403	0.965	0.977	2.86264e-25
RPL7A	9.07389e-30	-0.294968	0.995	0.993	3.32113e-25
RPL7	9.24932e-30	-0.432836	0.943	0.951	3.38534e-25
MT-CO1	1.48877e-29	-0.225104	1	1	5.44906e-25
MT-ND4	1.90901e-29	-0.286319	1	1	6.98717e-25
RPL28	2.90682e-28	-0.306342	0.995	0.995	1.06393e-23
RPL5	3.48503e-28	-0.344113	0.989	0.985	1.27555e-23
IGLC3	1.18267e-27	-4.63475	0.007	0.102	4.32869e-23
RPL10	2.31224e-27	-0.27016	0.998	0.996	8.46303e-23
RPS3A	3.26517e-27	-0.27964	0.996	0.995	1.19509e-22
S100B	3.9895e-27	1.79773	0.211	0.049	1.4602e-22
CEMIP2	1.36027e-26	-1.03549	0.554	0.679	4.97871e-22
RPL15	7.00014e-26	-0.287044	0.99	0.989	2.56212e-21
CD7	1.4863e-25	-0.542199	0.873	0.902	5.44002e-21
DDX3Y	4.05442e-25	8.1761	0.107	0	1.48396e-20
RPLP1	5.23409e-25	-0.315791	0.996	0.996	1.91573e-20
RPSA	1.0446e-24	-0.39145	0.974	0.982	3.82333e-20
IGHA1	1.52859e-24	-2.78225	0.023	0.129	5.5948e-20
TXNIP	1.66806e-24	-0.411429	0.979	0.986	6.10527e-20
UTY	2.75765e-24	8.06148	0.104	0	1.00933e-19
CROCC	1.26637e-23	1.11932	0.496	0.29	4.63504e-19
GAPDH	1.29777e-23	-0.535741	0.878	0.903	4.74995e-19
PTPRC	2.83968e-23	0.377308	0.987	0.978	1.03935e-18
MTSS1	3.90281e-23	0.853824	0.557	0.343	1.42847e-18
HIST2H2AA4	5.85037e-23	3.27766	0.131	0.015	2.14129e-18
PLCG2	1.45083e-22	0.672714	0.788	0.591	5.31019e-18
SYNGR1	1.52928e-22	-1.4758	0.153	0.307	5.59731e-18
Z93241.1	1.87911e-22	1.49321	0.266	0.1	6.87773e-18
RPS14	3.93358e-22	-0.272162	0.994	0.993	1.43973e-17
EEF1D	7.77358e-22	-0.387779	0.909	0.945	2.84521e-17
RPL11	2.6772e-21	-0.265519	0.997	0.991	9.79881e-17
RPS2	3.63238e-21	-0.33184	0.997	0.995	1.32949e-16
PRMT2	3.919e-21	0.687798	0.73	0.604	1.43439e-16
RPS5	4.77502e-21	-0.382843	0.959	0.964	1.74771e-16
MT-ND4L	7.84876e-21	0.48112	0.857	0.705	2.87272e-16
NUTM2A-AS1	1.04852e-20	1.10043	0.311	0.135	3.83771e-16
AHNAK	1.18777e-20	0.613108	0.689	0.514	4.34735e-16
RPL18	1.26868e-20	-0.261313	0.992	0.989	4.64349e-16
MT-ND5	1.47221e-20	0.308165	0.996	0.988	5.38845e-16
TPT1	1.80848e-20	-0.23354	0.998	0.997	6.6192e-16
EEF1G	2.35949e-20	-0.426776	0.891	0.913	8.63597e-16
ZEB2	2.39678e-20	0.575544	0.89	0.821	8.77247e-16
YME1L1	2.84044e-20	0.727626	0.635	0.426	1.03963e-15
ARRDC3-AS1	3.343e-20	1.50843	0.252	0.1	1.22357e-15
RPS20	5.71163e-20	-0.328531	0.934	0.943	2.09051e-15
DGKD	5.9298e-20	0.777556	0.553	0.361	2.17037e-15
VPS13C	9.61084e-20	0.628092	0.645	0.464	3.51766e-15
RPS11	1.49133e-19	-0.276064	0.964	0.975	5.45843e-15
RPS3	3.48226e-19	-0.229192	0.996	0.996	1.27454e-14
SYNE2	3.80253e-19	0.601886	0.777	0.69	1.39176e-14
RPS7	6.05991e-19	-0.243885	0.991	0.991	2.21799e-14
RPLP0	7.54688e-19	-0.487126	0.842	0.875	2.76223e-14
RPL13	1.11572e-18	-0.217566	0.999	0.997	4.08365e-14
SLFN5	1.16668e-18	0.616413	0.647	0.478	4.27016e-14
IKZF3	1.92431e-18	0.658397	0.636	0.477	7.04317e-14
LINC00910	2.06527e-18	0.752146	0.545	0.36	7.55911e-14
SF3B1	2.34276e-18	0.541347	0.644	0.464	8.57475e-14
HECA	3.28733e-18	0.749963	0.491	0.301	1.2032e-13
FOSB	3.37789e-18	0.898879	0.555	0.385	1.23634e-13
TMSB10	3.7903e-18	-0.239447	0.998	0.996	1.38729e-13
MBNL1	4.78854e-18	0.439236	0.936	0.924	1.75265e-13
CCL4L2	4.79906e-18	1.21681	0.255	0.108	1.7565e-13
SLFN12L	4.82883e-18	0.663562	0.646	0.479	1.7674e-13
SRGN	6.72101e-18	-0.302785	0.979	0.985	2.45996e-13
MBP	9.0912e-18	0.357101	0.927	0.892	3.32747e-13
GLS	1.51631e-17	0.526858	0.703	0.534	5.54986e-13
RPS18	1.78066e-17	-0.249138	0.996	0.997	6.51741e-13
MIAT	1.81482e-17	2.01485	0.139	0.032	6.64241e-13
ANKRD36	1.91033e-17	0.938106	0.309	0.144	6.99202e-13
ARRDC3	3.17143e-17	0.766267	0.467	0.286	1.16077e-12
NOL4L	3.94907e-17	0.839234	0.387	0.214	1.4454e-12
CLEC2D	6.6299e-17	0.591672	0.616	0.44	2.42661e-12
RESF1	6.83823e-17	0.654785	0.584	0.401	2.50286e-12
RPL24	7.11667e-17	-0.245059	0.981	0.98	2.60477e-12
CYBA	8.80867e-17	-0.262022	0.989	0.985	3.22406e-12
HIST1H3D	8.83987e-17	1.19702	0.367	0.215	3.23548e-12
SEMA4D	1.0794e-16	0.628347	0.579	0.409	3.9507e-12
OASL	1.10799e-16	2.03895	0.133	0.031	4.05535e-12
RPL8	1.5194e-16	-0.283294	0.985	0.978	5.56115e-12
HIST1H1B	2.03957e-16	2.00583	0.171	0.058	7.46502e-12
DUSP2	3.37258e-16	-1.01636	0.349	0.479	1.2344e-11
RPS15A	3.62134e-16	-0.198774	0.996	0.993	1.32545e-11
RELCH	3.92647e-16	0.834515	0.354	0.19	1.43713e-11
ATF3	4.4768e-16	1.30969	0.213	0.085	1.63855e-11
SSBP3	5.26542e-16	0.675842	0.546	0.385	1.9272e-11
KLRB1	6.86647e-16	-0.54422	0.88	0.834	2.5132e-11
AC253572.2	7.14307e-16	0.940197	0.302	0.156	2.61443e-11
IFNG	7.80753e-16	1.05611	0.424	0.255	2.85764e-11
HNRNPU	1.01202e-15	0.481544	0.7	0.517	3.70409e-11
RPL3	1.0787e-15	-0.217815	0.996	0.995	3.94817e-11
RPL6	1.12376e-15	-0.234046	0.991	0.99	4.11306e-11
ZNF91	1.27462e-15	0.773922	0.387	0.221	4.66522e-11
CD52	1.66607e-15	-0.543865	0.696	0.769	6.09798e-11
NKG7	1.82931e-15	-0.198764	0.989	0.986	6.69546e-11
NACA	1.8506e-15	-0.225942	0.986	0.985	6.77338e-11
ARHGEF3	1.9977e-15	0.532987	0.705	0.568	7.31177e-11
LETM2	2.06236e-15	2.04447	0.129	0.033	7.54846e-11
FAM53B	2.35101e-15	0.909106	0.369	0.209	8.60491e-11
H3F3A	2.64067e-15	-0.248688	0.986	0.984	9.6651e-11
FCER1G	3.62325e-15	-0.382906	0.716	0.813	1.32615e-10
AC004687.1	4.557e-15	0.519572	0.678	0.499	1.66791e-10
NFATC2	6.81682e-15	0.456284	0.693	0.529	2.49503e-10
HIST1H2BF	6.84338e-15	2.14071	0.135	0.038	2.50474e-10
PPP1R10	7.63821e-15	0.648862	0.657	0.486	2.79566e-10
BCL11B	8.50505e-15	0.692007	0.571	0.414	3.11293e-10
TLK2	9.3277e-15	0.722487	0.354	0.198	3.41403e-10
RPS24	9.91933e-15	-0.200099	0.997	0.994	3.63057e-10
STK10	1.08033e-14	0.414466	0.806	0.745	3.9541e-10
HIST1H2AG	1.28935e-14	1.72532	0.179	0.069	4.71915e-10
MT-ND1	1.93974e-14	-0.249861	0.999	0.999	7.09962e-10
HIST1H2AH	2.5794e-14	1.76423	0.143	0.045	9.44088e-10
AC087239.1	2.79964e-14	1.2863	0.199	0.082	1.0247e-09
SND1	2.84177e-14	0.68245	0.459	0.295	1.04011e-09
SYNE1	3.52391e-14	0.502152	0.829	0.799	1.28979e-09
SMG1	5.3469e-14	0.558803	0.536	0.37	1.95702e-09
C1orf56	5.73428e-14	0.710583	0.386	0.231	2.0988e-09
TRA2A	6.41749e-14	0.495078	0.654	0.488	2.34887e-09
LRRC37A2	6.42119e-14	1.6756	0.131	0.037	2.35022e-09
SMAD7	6.93113e-14	0.718189	0.356	0.2	2.53686e-09
SPAG9	7.87545e-14	0.615011	0.417	0.255	2.88249e-09
ANKRD11	8.03284e-14	0.452412	0.736	0.631	2.9401e-09
ERBIN	8.37987e-14	0.507896	0.68	0.558	3.06712e-09
GZMA	1.22232e-13	-0.259193	0.967	0.95	4.4738e-09
CXCR4	1.23323e-13	-0.634337	0.557	0.648	4.51374e-09
MYL6	1.41749e-13	-0.257597	0.965	0.969	5.18814e-09
DDX17	1.43847e-13	0.435388	0.688	0.554	5.26493e-09
RNF213	1.97677e-13	0.376113	0.821	0.741	7.23518e-09
PTGDS	2.05179e-13	1.13301	0.264	0.141	7.50975e-09
TGFBR1	2.25865e-13	0.708169	0.442	0.291	8.26689e-09
HIST1H2AK	2.50995e-13	1.55047	0.139	0.045	9.18668e-09
PDXDC1	2.65321e-13	0.582734	0.37	0.208	9.71102e-09
CLIC3	3.40427e-13	-0.569338	0.771	0.805	1.246e-08
GAS5	3.69385e-13	-0.665388	0.495	0.572	1.35199e-08
PCED1B	4.55331e-13	0.656454	0.495	0.343	1.66656e-08
CD63	4.80195e-13	-0.355472	0.88	0.891	1.75756e-08
STAT5B	6.0839e-13	0.750342	0.379	0.233	2.22677e-08
MBNL2	6.65736e-13	0.608788	0.386	0.226	2.43666e-08
AC243829.1	8.67615e-13	1.2169	0.139	0.045	3.17556e-08
ZFYVE28	9.33753e-13	0.813104	0.334	0.195	3.41763e-08
RPL27A	1.02999e-12	-0.194478	0.984	0.991	3.76988e-08
PIK3CG	1.03592e-12	0.80502	0.252	0.123	3.79159e-08
GSK3B	1.04667e-12	0.532545	0.526	0.375	3.83091e-08
LINGO2	1.06135e-12	1.05119	0.329	0.204	3.88465e-08
MYADM	1.16404e-12	0.801964	0.281	0.15	4.26052e-08
ERCC1	1.18171e-12	0.703204	0.424	0.276	4.32517e-08
NEDD9	1.22512e-12	0.526542	0.55	0.394	4.48407e-08
JUND	1.31499e-12	0.313966	0.939	0.897	4.81298e-08
PPP4R2	1.50756e-12	0.843398	0.318	0.178	5.51781e-08
RPL26	1.65953e-12	-0.166725	0.991	0.993	6.07404e-08
RPS8	1.69078e-12	-0.23144	0.991	0.989	6.18842e-08
TMEM107	1.72091e-12	0.904969	0.359	0.219	6.29869e-08
KLRC2	1.82081e-12	-1.10719	0.239	0.35	6.66436e-08
RPL12	1.82327e-12	-0.229913	0.988	0.983	6.67336e-08
LINC02384	1.87376e-12	0.576668	0.588	0.441	6.85814e-08
ARIH1	2.37195e-12	0.437601	0.7	0.565	8.68159e-08
C6orf99	2.87881e-12	2.0497	0.111	0.032	1.05367e-07
FEZ1	3.04065e-12	0.912247	0.231	0.111	1.11291e-07
SNHG5	3.14073e-12	-0.810637	0.474	0.544	1.14954e-07
HIST2H2AC	3.8628e-12	0.784944	0.354	0.219	1.41382e-07
NPAT	4.48455e-12	0.754316	0.255	0.13	1.64139e-07
TMEM131L	4.62145e-12	0.559931	0.524	0.378	1.6915e-07
MAN1A1	4.78592e-12	0.595767	0.422	0.269	1.7517e-07
LIPC	4.87927e-12	1.51183	0.127	0.042	1.78586e-07
ADAM10	5.28206e-12	0.54105	0.596	0.463	1.93329e-07
IQGAP1	5.65539e-12	0.31742	0.826	0.725	2.06993e-07
PPP4R3A	6.79955e-12	0.532283	0.404	0.247	2.4887e-07
STK38	7.16316e-12	0.450261	0.687	0.555	2.62179e-07
EEF1B2	7.35231e-12	-0.272478	0.936	0.925	2.69102e-07
URI1	7.65827e-12	0.473313	0.561	0.409	2.803e-07
CTBP2	8.33218e-12	0.524313	0.642	0.515	3.04966e-07
RPL23	8.51683e-12	-0.30176	0.808	0.853	3.11725e-07
LNPEP	9.72103e-12	0.430469	0.617	0.474	3.558e-07
ATM	9.8729e-12	0.408703	0.809	0.748	3.61358e-07
GTF2A1	9.96837e-12	0.931588	0.223	0.108	3.64852e-07
TTC3	1.02316e-11	0.506751	0.439	0.288	3.74487e-07
AK5	1.07082e-11	-1.52189	0.069	0.154	3.9193e-07
RFFL	1.07897e-11	0.682457	0.341	0.201	3.94913e-07
MLLT6	1.43621e-11	0.567067	0.427	0.271	5.25666e-07
RPS27A	1.45916e-11	-0.141916	0.998	0.996	5.34069e-07
FAM49B	1.46897e-11	0.315113	0.916	0.855	5.37659e-07
LINC00944	1.49878e-11	1.29431	0.143	0.053	5.48568e-07
GOLGB1	1.5203e-11	0.605981	0.403	0.255	5.56445e-07
JAZF1	1.52371e-11	0.534377	0.674	0.568	5.57693e-07
TSPO	1.69217e-11	-0.530016	0.543	0.613	6.19353e-07
LINC00861	1.93304e-11	0.40871	0.746	0.608	7.0751e-07
ENPP4	1.93691e-11	0.969274	0.187	0.082	7.08927e-07
FHIT	2.02002e-11	1.30385	0.205	0.102	7.39349e-07
ZNF638	2.10474e-11	0.492544	0.527	0.387	7.70354e-07
RPS6	2.22363e-11	-0.182277	0.989	0.989	8.13872e-07
SPDYE2	2.30458e-11	1.13441	0.132	0.046	8.435e-07
ID2	2.40865e-11	-0.32104	0.874	0.89	8.8159e-07
AFF1	2.5001e-11	0.622181	0.441	0.297	9.1506e-07
NSD1	2.79926e-11	0.535083	0.51	0.365	1.02456e-06
LYZ	2.83715e-11	-0.799577	0.452	0.493	1.03843e-06
MYO6	2.94847e-11	1.24587	0.159	0.066	1.07917e-06
RALGDS	3.18225e-11	0.588057	0.442	0.288	1.16474e-06
GATAD2B	3.55341e-11	0.51839	0.465	0.319	1.30059e-06
CCDC88C	3.55605e-11	0.421791	0.722	0.625	1.30155e-06
DNAJB9	4.14675e-11	0.824757	0.249	0.133	1.51775e-06
SETX	4.48158e-11	0.505851	0.534	0.389	1.6403e-06
FOXN2	4.61732e-11	0.663661	0.345	0.211	1.68999e-06
R3HDM2	4.75309e-11	0.471129	0.563	0.417	1.73968e-06
KMT2C	4.7865e-11	0.43248	0.643	0.523	1.75191e-06
PPP2R5C	4.84204e-11	0.297144	0.911	0.84	1.77223e-06
VCPIP1	5.14523e-11	0.834453	0.224	0.111	1.88321e-06
DUSP1	5.34507e-11	0.430384	0.823	0.778	1.95635e-06
OSBPL3	5.57409e-11	0.663589	0.356	0.227	2.04017e-06
FBXW7	5.65771e-11	0.486019	0.597	0.465	2.07078e-06
FAM214A	5.9392e-11	0.727586	0.328	0.204	2.17381e-06
POM121	6.35861e-11	0.606712	0.286	0.158	2.32732e-06
NR1D2	6.50161e-11	0.743527	0.329	0.203	2.37966e-06
LDLR	6.55938e-11	1.35374	0.155	0.066	2.4008e-06
SP4	7.23804e-11	0.594214	0.296	0.165	2.64919e-06
MT-ND2	7.39802e-11	-0.311039	0.993	0.996	2.70775e-06
LBH	7.54249e-11	0.496447	0.516	0.365	2.76063e-06
AXIN1	7.636e-11	0.527989	0.394	0.252	2.79485e-06
UBL3	7.83637e-11	0.714534	0.354	0.222	2.86819e-06
KANSL1-AS1	7.9495e-11	0.647283	0.281	0.152	2.9096e-06
RPL23A	8.29733e-11	-0.181404	0.988	0.994	3.03691e-06
EEF1A1	9.70882e-11	-0.159292	0.999	0.997	3.55353e-06
CCDC200	1.12206e-10	0.968502	0.206	0.102	4.10685e-06
ABI1	1.1906e-10	0.457664	0.601	0.467	4.35771e-06
RNF19A	1.23692e-10	0.522049	0.523	0.372	4.52725e-06
SAFB	1.34981e-10	0.682274	0.36	0.223	4.94043e-06
SH3BGRL3	1.36461e-10	-0.260591	0.969	0.962	4.9946e-06
RALGAPA1	1.57622e-10	0.609189	0.456	0.319	5.76914e-06
PSMB8	1.64375e-10	-0.399337	0.661	0.713	6.01628e-06
LCP1	1.71375e-10	0.27694	0.909	0.844	6.2725e-06
LPAR6	1.72389e-10	0.738913	0.221	0.112	6.30962e-06
RBM12B	1.76699e-10	0.985544	0.177	0.081	6.46735e-06
GIMAP8	1.80921e-10	1.06831	0.153	0.064	6.62188e-06
RPL19	1.8225e-10	-0.161762	0.994	0.995	6.67054e-06
SYTL3	2.04148e-10	-0.353612	0.848	0.884	7.47203e-06
GMFG	2.14753e-10	-0.289808	0.849	0.868	7.86019e-06
SNAPC3	2.20185e-10	0.906631	0.191	0.091	8.05898e-06
XRRA1	2.3058e-10	0.638632	0.25	0.133	8.43945e-06
GOLGA8B	2.36419e-10	0.90163	0.184	0.084	8.65317e-06
ZNF831	2.46121e-10	0.622027	0.409	0.273	9.00828e-06
EPB41	2.50823e-10	0.438756	0.663	0.536	9.18039e-06
ADRB2	2.50918e-10	0.626447	0.374	0.239	9.18384e-06
ECD	2.56545e-10	0.623421	0.32	0.194	9.38982e-06
AC092683.1	2.63785e-10	0.976832	0.109	0.035	9.65479e-06
ISG20	2.64598e-10	-0.460266	0.714	0.735	9.68456e-06
FEM1C	2.67078e-10	0.93244	0.193	0.093	9.77531e-06
HIST1H4E	2.95656e-10	1.30446	0.145	0.062	1.08213e-05
RPL10A	3.0146e-10	-0.215035	0.983	0.974	1.10338e-05
AL499604.1	3.17775e-10	0.829256	0.267	0.154	1.16309e-05
AL360012.1	3.31795e-10	1.05817	0.16	0.071	1.2144e-05
SRPK2	3.45008e-10	0.343834	0.815	0.703	1.26276e-05
RPL9	3.51953e-10	-0.18185	0.988	0.987	1.28818e-05
LAX1	3.79778e-10	0.631242	0.275	0.156	1.39003e-05
GIMAP7	3.92682e-10	0.265612	0.912	0.802	1.43726e-05
SSR4	3.98333e-10	-0.328498	0.756	0.79	1.45794e-05
EGR1	4.02981e-10	1.91966	0.102	0.033	1.47495e-05
PRR5L	4.05799e-10	0.570178	0.387	0.247	1.48526e-05
HLA-F	4.65533e-10	-0.284928	0.831	0.861	1.7039e-05
HERPUD2	4.6746e-10	0.514842	0.429	0.284	1.71095e-05
TMEM260	4.75876e-10	0.838606	0.191	0.093	1.74175e-05
PTCH2	4.78331e-10	1.54789	0.129	0.051	1.75074e-05
ZFC3H1	4.88366e-10	0.556474	0.408	0.271	1.78747e-05
EIF4G3	5.23886e-10	0.4734	0.626	0.506	1.91748e-05
KIAA1109	5.50467e-10	0.507436	0.476	0.337	2.01476e-05
CD83	5.6561e-10	0.841976	0.191	0.095	2.07019e-05
PREX1	5.80139e-10	0.470816	0.604	0.485	2.12337e-05
IGF2R	5.85952e-10	0.366938	0.607	0.467	2.14464e-05
RPL36AL	6.10339e-10	-0.203527	0.955	0.948	2.2339e-05
ADAR	6.56223e-10	0.501044	0.408	0.267	2.40184e-05
ATXN7L1	6.77344e-10	0.572469	0.371	0.243	2.47915e-05
STX16	6.99283e-10	0.501907	0.369	0.226	2.55945e-05
ATP1A1	7.08812e-10	0.719308	0.311	0.191	2.59432e-05
LYST	7.23442e-10	0.503406	0.649	0.525	2.64787e-05
ALOX5AP	8.13848e-10	-0.578827	0.491	0.555	2.97876e-05
IKZF1	8.28124e-10	0.332695	0.836	0.788	3.03102e-05
ATP9A	8.54771e-10	0.987998	0.141	0.059	3.12855e-05
EIF3G	8.57019e-10	-0.258701	0.805	0.827	3.13678e-05
NKTR	9.02717e-10	0.438808	0.534	0.387	3.30404e-05
NPTN	9.36216e-10	0.781687	0.222	0.118	3.42664e-05
UBR4	9.36437e-10	0.568865	0.305	0.181	3.42745e-05
LINC01138	9.40588e-10	0.477886	0.507	0.362	3.44265e-05
GPR174	9.47607e-10	0.630259	0.326	0.2	3.46834e-05
TASOR2	9.72263e-10	0.610646	0.363	0.232	3.55858e-05
KLF6	9.95134e-10	0.365741	0.814	0.699	3.64229e-05
NBR1	1.04543e-09	0.663967	0.284	0.165	3.8264e-05
HIST1H2BD	1.07716e-09	1.32883	0.137	0.059	3.94251e-05
GSE1	1.08967e-09	0.517237	0.439	0.302	3.98829e-05
ZNF708	1.09403e-09	0.533274	0.336	0.206	4.00425e-05
THEMIS2	1.26128e-09	-0.918622	0.192	0.284	4.61641e-05
CD300A	1.28466e-09	0.410161	0.634	0.494	4.70199e-05
SON	1.3808e-09	0.278649	0.798	0.667	5.05387e-05
PTTG1IP	1.39457e-09	0.628261	0.246	0.134	5.10426e-05
MAPK14	1.42111e-09	0.57342	0.405	0.279	5.20141e-05
INPP5D	1.56926e-09	0.403319	0.7	0.596	5.74366e-05
MYBL1	1.5728e-09	0.443523	0.629	0.505	5.75661e-05
COG5	1.61322e-09	0.547108	0.551	0.449	5.90454e-05
C12orf57	1.66006e-09	0.530082	0.671	0.534	6.07597e-05
RPS29	1.66728e-09	-0.140083	0.992	0.995	6.10242e-05
RGS3	1.67191e-09	0.503284	0.38	0.246	6.11937e-05
PRRC2C	1.70849e-09	0.354629	0.696	0.61	6.25325e-05
IQSEC1	1.71242e-09	0.456361	0.454	0.311	6.26765e-05
SLC35A3	1.75393e-09	0.602397	0.274	0.156	6.41956e-05
PCM1	1.77988e-09	0.461082	0.542	0.414	6.51455e-05
FAM199X	1.78177e-09	0.745817	0.201	0.101	6.52145e-05
NSUN2	1.78656e-09	0.825132	0.15	0.065	6.53899e-05
EP300	1.81612e-09	0.498199	0.4	0.261	6.64718e-05
HERC4	1.91249e-09	0.447089	0.559	0.42	6.9999e-05
DDX58	1.99699e-09	0.55296	0.285	0.166	7.30918e-05
ARL8B	2.06965e-09	0.558512	0.297	0.176	7.57513e-05
KIFAP3	2.14509e-09	0.50073	0.366	0.235	7.85123e-05
ZBTB40	2.19286e-09	0.994644	0.148	0.065	8.0261e-05
ZNF626	2.22357e-09	0.691076	0.226	0.122	8.13851e-05
UBP1	2.25612e-09	0.793778	0.224	0.12	8.25764e-05
AC016074.2	2.48165e-09	0.583262	0.405	0.276	9.08309e-05
CYTH1	2.60423e-09	0.326994	0.8	0.731	9.53174e-05
ARHGAP26	2.78594e-09	0.356257	0.731	0.656	0.000101968
CDKN1B	2.83999e-09	0.515375	0.358	0.224	0.000103947
RPL27	2.84675e-09	-0.186772	0.973	0.969	0.000104194
NUP153	2.9804e-09	0.434499	0.378	0.245	0.000109086
TULP4	3.0159e-09	0.5862	0.22	0.117	0.000110385
STAT3	3.01698e-09	0.337372	0.576	0.428	0.000110424
HIST1H2BC	3.05215e-09	1.01463	0.196	0.103	0.000111712
PPP1R15B	3.10056e-09	0.775669	0.186	0.093	0.000113484
LASP1	3.13955e-09	0.419746	0.429	0.287	0.000114911
RASSF3	3.17192e-09	0.541082	0.449	0.325	0.000116096
ST8SIA4	3.3216e-09	0.481493	0.419	0.28	0.000121574
LSS	3.4363e-09	0.886519	0.15	0.066	0.000125772
TMEM273	3.46749e-09	1.33734	0.106	0.038	0.000126913
XIAP	3.64571e-09	0.724037	0.257	0.146	0.000133437
SLA2	3.65952e-09	-0.968896	0.259	0.339	0.000133942
ANGEL2	3.68709e-09	0.714016	0.221	0.118	0.000134951
MSI2	3.7349e-09	0.554623	0.36	0.237	0.000136701
RPS16	3.75151e-09	-0.178067	0.986	0.983	0.000137309
ANKRD36C	3.8312e-09	0.660174	0.261	0.15	0.000140226
HOOK2	3.87705e-09	0.715807	0.291	0.18	0.000141904
ASXL2	3.91264e-09	0.503708	0.319	0.198	0.000143206
BCL2L1	4.0071e-09	0.628427	0.264	0.152	0.000146664
TBCD	4.08124e-09	0.73258	0.254	0.147	0.000149378
BCL9L	4.21785e-09	0.579958	0.25	0.141	0.000154377
IFITM2	4.22183e-09	-0.239777	0.895	0.899	0.000154523
ATXN1	4.3205e-09	0.533696	0.586	0.483	0.000158135
MGA	4.47916e-09	0.538843	0.271	0.159	0.000163942
ARL17A	4.47975e-09	1.04159	0.115	0.044	0.000163963
KIF13B	4.58294e-09	0.514276	0.41	0.283	0.00016774
LCOR	4.62268e-09	0.466062	0.452	0.323	0.000169195
GPBP1	4.62333e-09	0.380581	0.598	0.468	0.000169218
ACBD5	4.67088e-09	0.589747	0.263	0.15	0.000170959
EIF1	4.67241e-09	-0.155953	0.994	0.991	0.000171015
MDM2	4.71252e-09	0.553969	0.301	0.182	0.000172483
GABPB1-AS1	4.84168e-09	0.570574	0.309	0.192	0.000177211
TP53BP2	4.91646e-09	0.790384	0.22	0.119	0.000179947
BCLAF1	4.96756e-09	0.406061	0.524	0.382	0.000181818
HLA-DPA1	5.11968e-09	-0.672143	0.374	0.455	0.000187385
MYSM1	5.33782e-09	0.60782	0.279	0.166	0.00019537
CDC73	5.69746e-09	0.505786	0.395	0.269	0.000208533
TAF7	5.77326e-09	0.447151	0.482	0.345	0.000211307
RAI1	5.9099e-09	0.919487	0.148	0.067	0.000216308
DDHD1	5.97337e-09	0.480177	0.414	0.287	0.000218631
AC012447.1	6.0196e-09	0.84108	0.249	0.147	0.000220323
CD244	6.16369e-09	0.466792	0.441	0.297	0.000225597
C9orf16	6.74421e-09	-0.387478	0.639	0.673	0.000246845
CLIC1	6.75247e-09	-0.213092	0.939	0.936	0.000247147
DOCK11	6.82839e-09	0.443885	0.546	0.42	0.000249926
CHD2	7.43546e-09	0.358828	0.666	0.561	0.000272145
RNF144A	7.66547e-09	0.907093	0.147	0.066	0.000280564
PRKAG2	7.6818e-09	0.499736	0.375	0.248	0.000281162
DSE	7.94067e-09	1.06231	0.143	0.065	0.000290637
RPL14	8.11181e-09	-0.161063	0.994	0.995	0.0002969
VEZT	8.14096e-09	0.674257	0.215	0.116	0.000297967
RPRD2	8.43565e-09	0.522107	0.372	0.257	0.000308753
USO1	8.65111e-09	0.477489	0.361	0.235	0.000316639
TSPAN14	8.78894e-09	0.508994	0.425	0.302	0.000321684
AL118516.1	8.87912e-09	1.01971	0.154	0.074	0.000324985
LY9	8.97691e-09	0.590697	0.264	0.152	0.000328564
RRBP1	9.10969e-09	0.523916	0.333	0.208	0.000333424
AC243829.2	9.16891e-09	0.937122	0.279	0.175	0.000335591
ATP2B4	9.57214e-09	0.39214	0.571	0.44	0.00035035
ANKRD36B	9.67875e-09	0.743439	0.177	0.087	0.000354252
AF111167.1	9.83744e-09	1.19616	0.128	0.054	0.00036006
PLEKHA1	9.92903e-09	0.500389	0.461	0.33	0.000363413
USP48	1.0018e-08	0.554465	0.325	0.204	0.00036667
GZMM	1.00484e-08	-0.318644	0.849	0.839	0.000367781
STRN	1.03676e-08	0.512201	0.362	0.241	0.000379464
MIR29B2CHG	1.03991e-08	0.733231	0.199	0.103	0.000380617
RPL41	1.05516e-08	-0.105699	0.997	0.996	0.0003862
MGAT4A	1.09334e-08	0.40515	0.551	0.432	0.000400173
TYW1	1.10966e-08	0.626585	0.296	0.182	0.000406145
SLC38A10	1.11087e-08	0.618863	0.251	0.145	0.000406589
FTH1	1.11481e-08	-0.20201	0.976	0.968	0.000408033
UST	1.13083e-08	0.827966	0.287	0.19	0.000413895
DYNC1H1	1.13836e-08	0.443877	0.425	0.291	0.000416653
NME2	1.14259e-08	-0.491311	0.651	0.658	0.0004182
GPR132	1.14749e-08	0.590721	0.232	0.13	0.000419992
TSHZ1	1.1652e-08	0.733787	0.197	0.103	0.000426473
SERINC1	1.1985e-08	0.456944	0.415	0.279	0.000438664
ZFAND3	1.19935e-08	0.370266	0.759	0.704	0.000438975
TBCK	1.2165e-08	0.562366	0.317	0.204	0.000445252
YTHDF3	1.22029e-08	0.53628	0.298	0.181	0.000446638
NCR3	1.22722e-08	-0.535663	0.418	0.5	0.000449175
GNLY	1.22845e-08	-0.139569	0.988	0.968	0.000449626
PPP4R3B	1.25569e-08	0.477352	0.448	0.312	0.000459597
PUM2	1.35574e-08	0.369526	0.584	0.455	0.000496216
SNX18	1.39126e-08	0.915939	0.178	0.091	0.000509214
TAOK1	1.41651e-08	0.501716	0.355	0.228	0.000518458
C20orf194	1.43717e-08	1.11402	0.122	0.051	0.00052602
B4GALT5	1.45769e-08	0.623162	0.314	0.206	0.000533529
WBP1L	1.49903e-08	0.738057	0.201	0.108	0.00054866
BRF1	1.50719e-08	0.65574	0.204	0.108	0.000551647
JMJD1C	1.50929e-08	0.442493	0.631	0.514	0.000552414
ZBTB7A	1.51148e-08	0.383392	0.416	0.275	0.000553217
SPATA13	1.53229e-08	0.456055	0.454	0.323	0.000560833
HIST1H2BN	1.60737e-08	0.799203	0.216	0.122	0.000588313
PTCH1	1.62321e-08	0.794975	0.191	0.101	0.000594112
SPEF2	1.72861e-08	1.10971	0.114	0.046	0.000632688
SMAD3	1.81163e-08	0.60205	0.331	0.217	0.000663074
TRPM7	1.86342e-08	0.386428	0.433	0.301	0.000682031
SEC22B	1.8775e-08	0.52884	0.269	0.162	0.000687185
FAU	1.92849e-08	-0.121266	0.992	0.99	0.000705846
TOB1	1.9414e-08	0.564784	0.222	0.124	0.000710571
CRACR2A	1.95959e-08	0.469573	0.279	0.165	0.000717229
HIST1H2AC	1.982e-08	0.819487	0.309	0.205	0.000725431
ZBTB44	2.05495e-08	0.498478	0.369	0.246	0.000752132
RANBP2	2.06555e-08	0.413669	0.461	0.328	0.00075601
GAK	2.1081e-08	0.552663	0.337	0.215	0.000771585
SLC14A1	2.12322e-08	0.681986	0.288	0.184	0.000777119
ARCN1	2.16362e-08	0.588339	0.261	0.154	0.000791908
DGLUCY	2.19408e-08	0.424201	0.34	0.219	0.000803056
ZMPSTE24	2.21123e-08	0.848962	0.141	0.064	0.000809331
GLRX	2.37127e-08	-0.435387	0.549	0.607	0.000867908
RC3H2	2.38542e-08	0.645612	0.288	0.181	0.000873086
TRAPPC8	2.41287e-08	0.558955	0.259	0.154	0.000883136
SLC20A1	2.43404e-08	0.469531	0.335	0.21	0.000890883
ADD3	2.55484e-08	0.337921	0.646	0.532	0.000935097
ABR	2.5688e-08	0.537813	0.348	0.23	0.000940206
RBM6	2.62026e-08	0.440651	0.547	0.438	0.000959042
PRDM1	2.69657e-08	0.417674	0.467	0.326	0.000986972
MYO1D	2.77282e-08	1.41888	0.136	0.064	0.00101488
PARP11	2.80777e-08	0.762492	0.189	0.099	0.00102767
TRIM37	2.86931e-08	0.854429	0.162	0.081	0.0010502
AC091271.1	2.98484e-08	1.3358	0.133	0.062	0.00109248
ZNF506	2.98791e-08	0.556119	0.315	0.198	0.0010936
ZNF780B	2.99637e-08	0.85181	0.147	0.069	0.0010967
AKAP9	3.02298e-08	0.380907	0.54	0.417	0.00110644
HMGCS1	3.19102e-08	0.763881	0.231	0.138	0.00116795
ZFAND5	3.19525e-08	0.454651	0.356	0.227	0.00116949
HIPK3	3.21294e-08	0.585951	0.306	0.193	0.00117597
FIS1	3.2176e-08	-0.567781	0.457	0.507	0.00117767
P2RY8	3.3105e-08	0.398671	0.521	0.399	0.00121168
PTER	3.51989e-08	0.768699	0.155	0.076	0.00128831
BTRC	3.55255e-08	0.58824	0.259	0.157	0.00130027
CASC3	3.58773e-08	0.769136	0.186	0.1	0.00131315
TRAM1	3.68972e-08	0.374447	0.436	0.303	0.00135047
SKI	3.6959e-08	0.611808	0.177	0.091	0.00135274
WDR12	3.73588e-08	0.823498	0.149	0.072	0.00136737
NUP58	3.75574e-08	0.57727	0.239	0.139	0.00137464
PPIL4	3.76446e-08	0.518144	0.282	0.172	0.00137783
GBP5	3.80141e-08	0.466656	0.376	0.255	0.00139136
CNTRL	3.8456e-08	0.46595	0.364	0.244	0.00140753
NHSL2	3.90346e-08	1.0769	0.108	0.043	0.00142871
MDM4	3.93719e-08	0.493225	0.429	0.306	0.00144105
TAF2	3.95385e-08	0.425475	0.269	0.16	0.00144715
CREBZF	4.02274e-08	0.461291	0.301	0.183	0.00147236
NFATC3	4.0335e-08	0.410484	0.628	0.537	0.0014763
SRP14	4.08583e-08	-0.220224	0.895	0.891	0.00149546
SMARCA5	4.08742e-08	0.459167	0.424	0.297	0.00149604
ZNF737	4.12217e-08	0.702681	0.196	0.106	0.00150876
PRR14L	4.12842e-08	0.627088	0.234	0.135	0.00151104
UTRN	4.3451e-08	0.299888	0.89	0.899	0.00159035
SACS	4.38208e-08	1.15163	0.102	0.039	0.00160389
ARHGAP35	4.42508e-08	0.638975	0.221	0.124	0.00161962
EFCAB14	4.4796e-08	0.522467	0.286	0.174	0.00163958
MIB1	4.50622e-08	0.592724	0.231	0.134	0.00164932
UBE3C	4.57512e-08	0.550098	0.325	0.207	0.00167454
GZMK	4.90706e-08	-1.08173	0.077	0.147	0.00179603
NOCT	4.99225e-08	0.934952	0.133	0.061	0.00182721
TUT7	5.05755e-08	0.457942	0.398	0.271	0.00185111
TANK	5.11546e-08	0.545142	0.4	0.283	0.00187231
SLC16A7	5.11931e-08	0.515329	0.362	0.248	0.00187372
SPEN	5.22554e-08	0.454065	0.346	0.228	0.0019126
SETD3	5.28224e-08	0.475584	0.351	0.23	0.00193335
N4BP1	5.35561e-08	0.554897	0.299	0.192	0.00196021
RAMP1	5.38869e-08	-1.1657	0.107	0.179	0.00197232
EMB	5.45957e-08	0.37965	0.645	0.536	0.00199826
PIP4K2A	5.47145e-08	0.274303	0.896	0.868	0.00200261
SETD2	5.49386e-08	0.44203	0.485	0.38	0.00201081
EFNA5	5.50092e-08	0.744583	0.236	0.141	0.00201339
AHCTF1	5.58632e-08	0.557165	0.284	0.175	0.00204465
SLC44A2	5.67101e-08	0.421619	0.395	0.265	0.00207565
TG	5.77583e-08	0.630997	0.214	0.119	0.00211401
RABGEF1	5.78788e-08	0.346299	0.519	0.381	0.00211842
STK39	5.92501e-08	0.325106	0.601	0.487	0.00216861
STK26	5.94801e-08	0.462168	0.319	0.199	0.00217703
GNPTAB	5.98945e-08	0.351987	0.655	0.549	0.0021922
MRE11	6.18027e-08	0.498776	0.269	0.161	0.00226204
BTG1	6.35007e-08	-0.209249	0.977	0.98	0.00232419
A2M	6.40097e-08	0.884412	0.284	0.191	0.00234282
LINC00174	6.43271e-08	0.996015	0.15	0.076	0.00235444
CCNT2	6.4642e-08	0.434481	0.319	0.198	0.00236596
SENP7	6.46596e-08	0.40781	0.434	0.307	0.0023666
PIGA	6.55739e-08	0.693215	0.164	0.083	0.00240007
MACF1	6.88107e-08	0.323265	0.751	0.69	0.00251854
ZMYM2	6.95683e-08	0.476451	0.427	0.306	0.00254627
PAFAH1B1	7.20843e-08	0.384372	0.579	0.471	0.00263836
LCP2	7.22156e-08	0.317681	0.516	0.39	0.00264316
HLA-DQA2	7.31465e-08	-0.97605	0.081	0.152	0.00267724
RERE	7.32434e-08	0.476347	0.453	0.335	0.00268078
ATRX	7.46165e-08	0.385733	0.584	0.48	0.00273104
SMARCA4	7.50397e-08	0.67686	0.229	0.133	0.00274653
TM9SF3	7.5065e-08	0.480513	0.411	0.289	0.00274745
SLC35E2A	7.60438e-08	0.856699	0.102	0.039	0.00278328
FGD5-AS1	7.63604e-08	0.550639	0.206	0.114	0.00279487
KAT2B	7.68327e-08	0.489131	0.437	0.314	0.00281215
SLC39A11	7.82949e-08	0.551933	0.295	0.188	0.00286567
ZNF644	7.91477e-08	0.380945	0.536	0.405	0.00289689
AC139887.2	7.92901e-08	0.57006	0.227	0.132	0.0029021
SMAD2	7.94967e-08	0.414217	0.406	0.284	0.00290966
MINDY2	7.9569e-08	0.50426	0.267	0.161	0.00291231
MAP4	7.96253e-08	0.46502	0.386	0.264	0.00291437
LINC01135	8.05697e-08	0.920552	0.122	0.054	0.00294893
SELL	8.05996e-08	-0.680292	0.191	0.28	0.00295003
ARHGAP30	8.08869e-08	0.324118	0.522	0.393	0.00296054
EIF4G2	8.15253e-08	0.368397	0.568	0.428	0.00298391
PPM1L	8.19867e-08	0.570919	0.49	0.386	0.00300079
KLF13	8.20708e-08	0.291203	0.685	0.57	0.00300387
BTF3	8.4805e-08	-0.246241	0.906	0.889	0.00310395
LEMD3	8.59882e-08	0.669847	0.234	0.139	0.00314726
GLIPR1	8.75342e-08	0.383902	0.448	0.313	0.00320384
PSPC1	8.79469e-08	0.408064	0.436	0.309	0.00321894
TVP23B	8.80145e-08	0.939967	0.125	0.057	0.00322142
VCL	8.96551e-08	0.413729	0.436	0.308	0.00328147
SUMF1	8.9814e-08	0.74408	0.304	0.207	0.00328728
CCDC173	9.21061e-08	0.817698	0.136	0.063	0.00337118
KMT2E-AS1	9.23705e-08	0.610621	0.289	0.189	0.00338085
EIF4E3	9.25038e-08	0.622782	0.259	0.159	0.00338573
FCRL3	9.52871e-08	0.488923	0.289	0.178	0.0034876
LYSMD3	9.62337e-08	0.602633	0.241	0.144	0.00352225
INPP4A	9.72854e-08	0.383442	0.607	0.518	0.00356074
AOPEP	9.79799e-08	0.531166	0.246	0.148	0.00358616
BHLHE40-AS1	1.01743e-07	0.7116	0.181	0.097	0.00372391
ATF7IP	1.02976e-07	0.389826	0.617	0.507	0.00376902
ATXN7L3B	1.03261e-07	0.457895	0.326	0.209	0.00377945
TSC22D1	1.06295e-07	0.583818	0.285	0.18	0.00389049
RNF11	1.06496e-07	0.761069	0.174	0.092	0.00389787
ZNF700	1.06909e-07	0.563188	0.199	0.109	0.00391296
CCDC186	1.07581e-07	0.470449	0.323	0.208	0.00393756
ITPKB	1.07993e-07	0.516832	0.321	0.21	0.00395264
JMY	1.07997e-07	0.70519	0.239	0.145	0.00395281
DOP1A	1.08453e-07	0.657662	0.236	0.141	0.00396948
RBM26	1.09114e-07	0.423143	0.394	0.269	0.00399368
KIF9	1.09785e-07	0.99031	0.121	0.054	0.00401824
ZNF33A	1.09835e-07	0.542165	0.311	0.203	0.00402009
CLCN3	1.10508e-07	0.662723	0.219	0.128	0.00404469
LRCH3	1.12586e-07	0.474974	0.396	0.276	0.00412078
METTL2B	1.129e-07	0.819633	0.136	0.064	0.00413226
LTN1	1.13495e-07	0.517498	0.259	0.158	0.00415404
FNDC3B	1.14919e-07	0.310392	0.676	0.571	0.00420616
PIK3CD-AS2	1.15698e-07	0.866787	0.11	0.046	0.00423466
ERC1	1.2216e-07	0.565091	0.326	0.221	0.00447118
SNHG22	1.23913e-07	1.02855	0.152	0.078	0.00453533
ARPC3	1.26053e-07	-0.198688	0.914	0.925	0.00461365
ATXN2	1.28138e-07	0.451184	0.344	0.228	0.00469
SRRM2	1.28614e-07	0.284338	0.704	0.595	0.00470741
KMT2A	1.31609e-07	0.431134	0.448	0.324	0.00481701
CEBPD	1.34174e-07	-0.548139	0.421	0.495	0.00491091
TAGAP	1.34915e-07	0.366536	0.473	0.338	0.00493802
IWS1	1.4345e-07	0.478313	0.29	0.183	0.0052504
AC090825.1	1.47924e-07	0.977355	0.124	0.057	0.00541416
UBA52	1.49055e-07	-0.128735	0.982	0.982	0.00545557
SCYL2	1.53521e-07	0.512397	0.252	0.154	0.00561904
PIK3CD	1.54436e-07	0.464666	0.436	0.319	0.00565251
NPIPB5	1.60272e-07	0.85459	0.108	0.045	0.0058661
RFX3	1.60515e-07	0.398929	0.441	0.325	0.00587502
KLC1	1.62312e-07	0.473604	0.356	0.239	0.00594079
NAMPT	1.62505e-07	0.77044	0.289	0.189	0.00594784
KLF9	1.65968e-07	0.628065	0.236	0.141	0.0060746
CHSY1	1.73371e-07	0.72789	0.165	0.086	0.00634554
MSL2	1.75997e-07	0.583642	0.344	0.239	0.00644166
ARHGAP25	1.76184e-07	0.43789	0.495	0.383	0.0064485
TMEM33	1.76831e-07	0.721291	0.153	0.078	0.00647218
AEBP2	1.76966e-07	0.417276	0.411	0.288	0.00647714
SIPA1L3	1.78076e-07	0.545065	0.249	0.152	0.00651777
TRIM44	1.79e-07	0.476752	0.336	0.224	0.00655158
DDX5	1.7948e-07	0.176479	0.974	0.948	0.00656915
PCNT	1.81947e-07	0.529449	0.234	0.14	0.00665946
GATD3B	1.82823e-07	1.11788	0.109	0.047	0.00669149
FLI1	1.8668e-07	0.405056	0.561	0.443	0.00683268
EIF3F	1.90134e-07	-0.343393	0.642	0.674	0.00695909
CDK11A	1.94546e-07	0.421737	0.319	0.206	0.00712057
PNRC1	1.98019e-07	0.267856	0.791	0.707	0.0072477
SS18	2.0413e-07	0.474378	0.321	0.212	0.00747137
CUL4A	2.06753e-07	0.50087	0.302	0.197	0.00756735
UBB	2.06907e-07	-0.175536	0.948	0.95	0.00757299
ZFR	2.13262e-07	0.31931	0.444	0.319	0.00780559
CTDSP1	2.16302e-07	0.397377	0.411	0.29	0.00791687
RFX3-AS1	2.23017e-07	0.491932	0.315	0.21	0.00816264
MARK3	2.27943e-07	0.400664	0.481	0.358	0.00834293
PTPN4	2.31229e-07	0.269345	0.79	0.707	0.00846323
RIPOR2	2.36618e-07	0.350941	0.859	0.836	0.00866045
SGPP1	2.39161e-07	0.657704	0.194	0.111	0.00875354
AL390728.6	2.41793e-07	1.13933	0.106	0.046	0.00884988
SHOC2	2.50731e-07	0.385448	0.363	0.24	0.009177
PACSIN2	2.50984e-07	0.551727	0.214	0.126	0.00918627
CCDC47	2.5608e-07	0.533536	0.267	0.167	0.00937278
UBC	2.57887e-07	-0.175612	0.97	0.975	0.00943892
TTC37	2.60009e-07	0.463892	0.315	0.207	0.00951659
YWHAZ	2.64112e-07	0.248125	0.876	0.827	0.00966677
PARP4	2.70403e-07	0.394893	0.456	0.338	0.009897
EPG5	2.72487e-07	0.394897	0.29	0.184	0.00997329
ZNF148	2.7821e-07	0.392625	0.544	0.438	0.0101828
MARCH7	2.82613e-07	0.339429	0.479	0.345	0.0103439
RASGEF1B	2.84176e-07	0.598714	0.184	0.102	0.0104011
PICALM	2.873e-07	0.364328	0.675	0.609	0.0105155
PPP3R1	2.87507e-07	0.446236	0.442	0.328	0.0105231
DCAF6	2.96103e-07	0.65473	0.246	0.152	0.0108377
GAS7	2.98198e-07	0.348994	0.523	0.393	0.0109143
NCOR2	2.99206e-07	0.563454	0.243	0.149	0.0109512
UBE2R2	3.04093e-07	0.356899	0.459	0.336	0.0111301
RBL2	3.06856e-07	0.32551	0.539	0.422	0.0112313
SERPINB1	3.1489e-07	-0.430515	0.554	0.591	0.0115253
AC116348.3	3.16776e-07	0.605067	0.151	0.076	0.0115943
ASCC3	3.1705e-07	0.422768	0.431	0.314	0.0116043
TDRD7	3.19406e-07	0.932836	0.109	0.048	0.0116906
HUWE1	3.20071e-07	0.390823	0.428	0.303	0.0117149
ARMC1	3.20351e-07	0.674813	0.162	0.085	0.0117252
ZBTB21	3.30755e-07	0.500279	0.179	0.097	0.012106
ANKRD44	3.3559e-07	0.283071	0.791	0.79	0.0122829
ISG15	3.38203e-07	0.463486	0.443	0.319	0.0123786
MFSD8	3.4097e-07	0.572411	0.176	0.095	0.0124799
TRIP11	3.45416e-07	0.517801	0.295	0.191	0.0126426
SPAG5-AS1	3.48069e-07	0.890897	0.127	0.061	0.0127397
GATAD1	3.49834e-07	0.526587	0.196	0.11	0.0128043
DIPK2A	3.50269e-07	0.710063	0.145	0.072	0.0128202
HPGD	3.50761e-07	1.09209	0.11	0.049	0.0128382
XPO7	3.5394e-07	0.589911	0.213	0.127	0.0129546
AC020916.1	3.56569e-07	0.488407	0.369	0.267	0.0130508
PRNP	3.58452e-07	0.461954	0.314	0.204	0.0131197
S100A10	3.63085e-07	-0.406736	0.761	0.778	0.0132893
NDUFV3	3.63879e-07	0.560055	0.285	0.188	0.0133183
TRIP12	3.63933e-07	0.418318	0.489	0.37	0.0133203
MT-ATP8	3.76585e-07	-0.416534	0.67	0.673	0.0137834
EXOC6B	3.78544e-07	0.46286	0.281	0.186	0.0138551
NOTCH2NLC	3.80361e-07	0.932504	0.102	0.043	0.0139216
CEP85L	3.87638e-07	0.410964	0.512	0.402	0.0141879
FAM49A	3.92144e-07	0.395713	0.34	0.226	0.0143529
ACTR2	3.94834e-07	0.264954	0.765	0.673	0.0144513
TUG1	3.95476e-07	0.678225	0.159	0.083	0.0144748
CANX	3.96212e-07	0.400121	0.46	0.333	0.0145018
MLLT11	4.03997e-07	0.728302	0.151	0.078	0.0147867
CDV3	4.04328e-07	0.354304	0.452	0.317	0.0147988
APOL6	4.05188e-07	0.291579	0.586	0.462	0.0148303
STAT4	4.09065e-07	0.236879	0.789	0.703	0.0149722
TNRC6A	4.12411e-07	0.383054	0.434	0.314	0.0150946
CDKAL1	4.23767e-07	0.414949	0.519	0.418	0.0155103
OGDH	4.29615e-07	0.43189	0.312	0.205	0.0157244
MEPCE	4.30633e-07	0.772809	0.207	0.126	0.0157616
TOMM70	4.34815e-07	0.727879	0.146	0.075	0.0159147
INO80D	4.41555e-07	0.485267	0.304	0.198	0.0161614
WNK1	4.42745e-07	0.392384	0.501	0.384	0.0162049
HSPH1	4.45276e-07	0.656092	0.211	0.127	0.0162976
LY75	4.50804e-07	0.50544	0.222	0.13	0.0164999
AKT3	4.5783e-07	0.417262	0.639	0.549	0.0167571
ANKRD12	4.60465e-07	0.279304	0.741	0.659	0.0168535
HINT1	4.63401e-07	-0.258263	0.78	0.791	0.0169609
CHD8	4.64846e-07	0.361004	0.331	0.219	0.0170138
IFIH1	4.78746e-07	0.901243	0.113	0.051	0.0175226
GTF3A	4.94352e-07	-0.340486	0.616	0.635	0.0180938
MIRLET7BHG	4.964e-07	0.790266	0.126	0.061	0.0181687
TGOLN2	5.06212e-07	0.321373	0.491	0.352	0.0185279
PFDN5	5.11148e-07	-0.183432	0.926	0.929	0.0187085
TNRC6C	5.15365e-07	0.428795	0.42	0.318	0.0188629
KLRF1	5.18463e-07	0.18683	0.913	0.898	0.0189763
RPL18A	5.23045e-07	-0.129441	0.994	0.993	0.019144
ATR	5.25165e-07	0.465996	0.387	0.281	0.0192216
AC245297.3	5.35836e-07	0.345607	0.534	0.402	0.0196121
TBC1D5	5.39286e-07	0.3754	0.653	0.564	0.0197384
LARP4B	5.40428e-07	0.443662	0.371	0.263	0.0197802
TBC1D22A	5.42743e-07	0.408426	0.591	0.501	0.0198649
ACTB	5.47657e-07	0.123159	0.996	0.986	0.0200448
ZMYM6	5.4881e-07	0.484541	0.218	0.127	0.020087
ARGLU1	5.52247e-07	0.272503	0.732	0.636	0.0202128
FAM169A	5.54843e-07	0.43412	0.239	0.146	0.0203078
CDK11B	5.56409e-07	0.47496	0.266	0.166	0.0203651
ILRUN	5.58717e-07	0.404751	0.306	0.2	0.0204496
KAT6B	5.6641e-07	0.400522	0.521	0.415	0.0207312
CMC1	5.69704e-07	-0.324463	0.712	0.767	0.0208517
FKBP2	5.88581e-07	1.00579	0.106	0.047	0.0215427
EIF4G1	5.926e-07	0.534933	0.181	0.099	0.0216898
PDE4D	5.99323e-07	-0.689465	0.31	0.38	0.0219358
C16orf54	6.00287e-07	0.482438	0.264	0.167	0.0219711
ZNF430	6.0399e-07	0.442519	0.299	0.195	0.0221066
AC005670.3	6.04985e-07	0.61428	0.202	0.117	0.0221431
CBFB	6.10325e-07	0.40832	0.303	0.198	0.0223385
YPEL5	6.12304e-07	0.384445	0.588	0.469	0.022411
RPS26	6.13012e-07	0.182918	0.962	0.904	0.0224369
MED14	6.1689e-07	0.471656	0.222	0.131	0.0225788
OSBPL2	6.17389e-07	0.454216	0.211	0.122	0.0225971
CEP104	6.30309e-07	0.6695	0.169	0.092	0.0230699
HIST1H4C	6.37311e-07	0.37448	0.707	0.595	0.0233262
SEPTIN7	6.46392e-07	0.171379	0.894	0.864	0.0236586
THAP9	6.47852e-07	0.985018	0.119	0.057	0.023712
RABGAP1L	6.48137e-07	0.333915	0.873	0.884	0.0237225
ZNF131	6.53011e-07	0.284918	0.414	0.288	0.0239008
PITPNC1	6.55674e-07	0.395238	0.842	0.793	0.0239983
BTAF1	6.59884e-07	0.385826	0.319	0.211	0.0241524
CLTC	6.73474e-07	0.404354	0.323	0.214	0.0246498
ILF3	6.77313e-07	0.428306	0.334	0.226	0.0247904
NFYC	6.79696e-07	0.59839	0.224	0.139	0.0248776
PPP6R3	6.80463e-07	0.324064	0.589	0.478	0.0249056
OTUD4	6.81218e-07	0.531621	0.2	0.116	0.0249333
PSD4	6.82192e-07	0.47072	0.238	0.144	0.0249689
WDR89	6.82834e-07	0.759088	0.129	0.063	0.0249924
ALMS1	6.88623e-07	0.606773	0.206	0.122	0.0252043
GATAD2A	6.9807e-07	0.398799	0.499	0.388	0.02555
TCF7L2	7.0717e-07	0.946067	0.113	0.052	0.0258831
SOCS4	7.07828e-07	0.717705	0.139	0.07	0.0259072
TRAPPC11	7.13816e-07	0.572704	0.193	0.111	0.0261264
WASHC4	7.18762e-07	0.502633	0.236	0.144	0.0263074
NEK7	7.35021e-07	0.455677	0.429	0.316	0.0269025
FAR1	7.4422e-07	0.378599	0.401	0.281	0.0272392
NOP14	7.48414e-07	0.782718	0.134	0.066	0.0273927
CMKLR1	7.56721e-07	0.545719	0.144	0.072	0.0276968
XRN1	7.61177e-07	0.362012	0.536	0.429	0.0278598
LUZP1	7.634e-07	0.463346	0.318	0.214	0.0279412
ARID1A	7.65454e-07	0.46096	0.413	0.296	0.0280164
OXSR1	7.88134e-07	0.45833	0.287	0.188	0.0288465
RPN1	7.99268e-07	0.621745	0.21	0.126	0.029254
AL627171.2	8.05737e-07	0.527172	0.393	0.28	0.0294908
TTC39C	8.09868e-07	0.453036	0.376	0.269	0.029642
BMT2	8.12509e-07	0.727872	0.17	0.096	0.0297387
KIAA2026	8.20935e-07	0.374709	0.449	0.336	0.0300471
UBAP2L	8.21904e-07	0.601068	0.189	0.108	0.0300825
FAM193A	8.22268e-07	0.396329	0.254	0.157	0.0300958
CD69	8.27632e-07	0.383817	0.794	0.769	0.0302922
RPS25	8.34612e-07	-0.129123	0.989	0.988	0.0305476
ESCO1	8.45431e-07	0.446907	0.377	0.271	0.0309436
RMDN1	8.45447e-07	0.481554	0.245	0.15	0.0309442
WDR81	8.50353e-07	0.834086	0.103	0.045	0.0311238
JAK1	8.52372e-07	0.221846	0.884	0.864	0.0311977
WDR74	8.68743e-07	0.543242	0.345	0.243	0.0317969
TTBK2	8.69385e-07	0.78376	0.187	0.11	0.0318204
ARHGEF1	8.79744e-07	0.233265	0.617	0.484	0.0321995
SNRPB	8.87498e-07	-0.378366	0.606	0.619	0.0324833
ATP10A	8.93482e-07	0.395311	0.421	0.314	0.0327023
CAPN2	9.08388e-07	0.344846	0.427	0.302	0.0332479
ASH1L	9.29541e-07	0.320254	0.589	0.488	0.0340221
TNKS	9.34209e-07	0.435603	0.396	0.293	0.034193
DGCR2	9.39936e-07	0.484825	0.224	0.138	0.0344026
EPS15	9.45374e-07	0.388067	0.52	0.417	0.0346016
NBAS	9.45491e-07	0.455297	0.309	0.208	0.0346059
FOXN3	9.45949e-07	0.265191	0.823	0.788	0.0346227
CELF2	9.49475e-07	0.255944	0.886	0.86	0.0347517
SYTL2	9.53728e-07	0.421445	0.423	0.316	0.0349074
BICRAL	9.69733e-07	0.384925	0.493	0.376	0.0354932
DNAJC13	9.76258e-07	0.589987	0.18	0.101	0.035732
FER	9.77027e-07	0.615245	0.218	0.134	0.0357602
INTS6L	9.84146e-07	0.492212	0.194	0.111	0.0360207
AC068587.4	9.87135e-07	0.598472	0.2	0.12	0.0361301
SLF2	9.93131e-07	0.477579	0.239	0.147	0.0363496
NCBP1	9.94105e-07	0.578374	0.169	0.094	0.0363852
FOCAD	1.00253e-06	0.562835	0.219	0.134	0.0366936
RNF111	1.0101e-06	0.396752	0.364	0.254	0.0369707
UBE4B	1.01206e-06	0.416613	0.264	0.166	0.0370423
CD99	1.01217e-06	0.194321	0.859	0.761	0.0370466
AC020911.2	1.01943e-06	1.0038	0.152	0.085	0.0373123
PLEKHF1	1.03325e-06	0.336286	0.468	0.343	0.037818
NUB1	1.03454e-06	0.370477	0.389	0.272	0.0378651
UAP1	1.03667e-06	0.627267	0.26	0.17	0.0379431
RAB12	1.03746e-06	0.673039	0.149	0.079	0.0379721
BIRC6	1.04058e-06	0.309977	0.655	0.582	0.0380864
DROSHA	1.05028e-06	0.778339	0.139	0.071	0.0384412
VPS13D	1.05114e-06	0.44598	0.331	0.226	0.0384729
FBXW4	1.06272e-06	0.440114	0.301	0.199	0.0388966
MAST3	1.07799e-06	0.421588	0.253	0.156	0.0394556
EHMT1	1.09179e-06	0.337163	0.542	0.434	0.0399606
SOS1	1.10861e-06	0.38277	0.518	0.424	0.0405761
LINC01004	1.1335e-06	0.375919	0.391	0.273	0.0414872
RAP2B	1.1737e-06	0.464376	0.341	0.237	0.0429586
STXBP5	1.17855e-06	0.465915	0.348	0.247	0.0431361
TADA2A	1.18094e-06	1.1091	0.126	0.064	0.0432237
PTK2B	1.18666e-06	0.360279	0.491	0.375	0.0434331
BDP1	1.18945e-06	0.261259	0.399	0.278	0.0435349
SOAT1	1.23356e-06	0.484365	0.249	0.157	0.0451496
AUH	1.24841e-06	0.44462	0.359	0.249	0.0456929
CASTOR3	1.26032e-06	0.419332	0.242	0.151	0.046129
RB1	1.26503e-06	0.4079	0.45	0.338	0.0463013
OAZ1	1.27311e-06	-0.183037	0.916	0.922	0.0465972
PSTPIP2	1.27732e-06	0.423843	0.276	0.178	0.046751
MALAT1	1.27859e-06	-0.0843845	1	1	0.0467975
TBC1D31	1.2855e-06	0.436194	0.326	0.222	0.0470505
ZDHHC21	1.28622e-06	0.463063	0.204	0.12	0.047077
NPEPPS	1.28689e-06	0.409819	0.339	0.229	0.0471013
GLYR1	1.30561e-06	0.398242	0.301	0.196	0.0477868
LFNG	1.31385e-06	0.456392	0.221	0.133	0.0480881
MAP3K2	1.34495e-06	0.309764	0.471	0.352	0.0492266
CDHR3	1.35329e-06	0.86622	0.143	0.077	0.0495317
JADE2	1.35531e-06	0.549947	0.214	0.127	0.0496058
NAPB	1.35875e-06	0.623609	0.136	0.068	0.0497317
TDRD3	1.37377e-06	0.50306	0.275	0.181	0.0502813
FYTTD1	1.37744e-06	0.388681	0.266	0.168	0.0504158
KLHL18	1.37754e-06	0.576016	0.189	0.11	0.0504193
CRK	1.40353e-06	0.584917	0.155	0.083	0.0513707
XPO6	1.40636e-06	0.434049	0.341	0.233	0.0514742
CALHM6	1.41182e-06	-0.996387	0.096	0.159	0.0516739
ZFP91	1.42159e-06	0.43453	0.225	0.138	0.0520316
DOCK9	1.43889e-06	0.664956	0.192	0.114	0.0526647
SLAMF6	1.45032e-06	0.331398	0.458	0.346	0.053083
SLC35F1	1.45439e-06	0.997604	0.171	0.102	0.0532321
BICD1	1.45688e-06	0.897972	0.124	0.063	0.0533232
CDK12	1.46427e-06	0.335445	0.34	0.228	0.0535936
OGA	1.47677e-06	0.332284	0.529	0.414	0.0540513
SCAF4	1.48572e-06	0.48811	0.264	0.174	0.054379
VPS26A	1.51526e-06	0.270934	0.496	0.364	0.05546
SLC25A24	1.51669e-06	0.859548	0.137	0.071	0.0555123
SEC16A	1.52084e-06	0.541898	0.174	0.097	0.0556644
ZBTB11	1.52634e-06	0.563394	0.287	0.193	0.0558654
CLSTN1	1.52883e-06	0.492547	0.265	0.17	0.0559567
ATP13A3	1.53197e-06	0.551172	0.221	0.136	0.0560718
PPDPF	1.53826e-06	0.374328	0.721	0.619	0.0563019
TRIM22	1.54302e-06	0.391862	0.436	0.32	0.0564762
CASP10	1.54461e-06	0.494875	0.206	0.123	0.0565344
PRR3	1.54476e-06	0.747478	0.154	0.085	0.0565399
PHF3	1.56248e-06	0.291342	0.432	0.312	0.0571882
CASP8AP2	1.56591e-06	0.566498	0.201	0.12	0.0573137
TRG-AS1	1.56687e-06	0.357562	0.536	0.431	0.0573491
RPS12	1.56804e-06	-0.144682	0.998	0.997	0.0573917
FCRL6	1.58666e-06	0.257585	0.606	0.469	0.0580733
RAPGEF2	1.59033e-06	0.599515	0.246	0.159	0.0582077
PKNOX1	1.59409e-06	0.733552	0.154	0.083	0.0583451
PSMA3-AS1	1.59881e-06	0.34018	0.344	0.231	0.058518
RPL35A	1.60966e-06	-0.125157	0.991	0.987	0.0589152
DDX60L	1.61428e-06	0.529254	0.258	0.166	0.0590843
KLRC3	1.6405e-06	0.329746	0.501	0.389	0.0600439
NUP214	1.64881e-06	0.410301	0.282	0.184	0.0603481
SYF2	1.65082e-06	-0.405132	0.51	0.56	0.0604215
FAM120B	1.68883e-06	0.394484	0.329	0.223	0.0618129
G3BP1	1.70388e-06	0.494655	0.344	0.243	0.0623637
SEC31A	1.71008e-06	0.372809	0.419	0.299	0.0625907
TYK2	1.71704e-06	0.387339	0.169	0.093	0.0628453
NOTCH2	1.72173e-06	0.593767	0.199	0.117	0.0630171
GRK5	1.73568e-06	0.44807	0.38	0.275	0.0635277
ARL15	1.76642e-06	0.49717	0.586	0.523	0.0646529
ZNF107	1.77603e-06	0.482268	0.245	0.155	0.0650044
STIM1	1.77704e-06	0.360775	0.578	0.485	0.0650413
MED15	1.7807e-06	0.312413	0.383	0.265	0.0651752
TAF4	1.79697e-06	0.848951	0.116	0.057	0.0657708
ANKRD17	1.80611e-06	0.411395	0.501	0.396	0.0661056
ITPR2	1.82151e-06	0.412872	0.466	0.353	0.0666691
EPC2	1.8488e-06	0.439671	0.339	0.236	0.067668
CARNMT1	1.85578e-06	0.649778	0.164	0.092	0.0679233
TCERG1	1.8611e-06	0.486175	0.246	0.156	0.0681181
CCNL1	1.86823e-06	0.320913	0.718	0.614	0.068379
ELK4	1.87007e-06	0.483235	0.186	0.108	0.0684464
CBL	1.87799e-06	0.528468	0.234	0.148	0.0687364
ZCWPW2	1.92212e-06	0.903122	0.124	0.063	0.0703514
USP24	1.92473e-06	0.399872	0.434	0.329	0.070447
ACTN4	1.93097e-06	0.246788	0.646	0.526	0.0706755
EIF3A	1.9526e-06	0.302363	0.525	0.4	0.0714671
HIVEP2	1.96723e-06	0.544311	0.279	0.192	0.0720026
ERO1B	1.97579e-06	0.499282	0.261	0.166	0.072316
ZNF264	1.9817e-06	0.488817	0.159	0.086	0.0725322
AKAP11	1.98322e-06	0.544005	0.161	0.088	0.0725878
SYT11	1.99332e-06	0.60997	0.172	0.097	0.0729574
ATG2B	2.00045e-06	0.609943	0.159	0.087	0.0732183
HEG1	2.00427e-06	0.47959	0.249	0.159	0.0733583
IMMP2L	2.02583e-06	0.653845	0.281	0.197	0.0741475
MIA3	2.03143e-06	0.375079	0.294	0.191	0.0743522
ANKRD10	2.05694e-06	0.392307	0.349	0.24	0.075286
SC5D	2.06915e-06	0.921952	0.101	0.046	0.075733
GABPB2	2.07778e-06	0.65814	0.15	0.081	0.0760488
LIN7C	2.08285e-06	0.484244	0.15	0.08	0.0762345
FYCO1	2.08917e-06	0.585781	0.134	0.068	0.0764658
PLEKHG3	2.11862e-06	0.430783	0.301	0.2	0.0775437
PRRC2B	2.12661e-06	0.388265	0.447	0.33	0.0778362
HNRNPUL1	2.14583e-06	0.355385	0.407	0.293	0.0785395
TC2N	2.14692e-06	0.518392	0.48	0.397	0.0785796
BCAS3	2.16394e-06	0.437689	0.536	0.441	0.0792022
MCL1	2.19775e-06	0.370284	0.603	0.49	0.0804399
RAB11FIP1	2.20207e-06	0.390538	0.469	0.355	0.0805978
HNRNPC	2.22951e-06	0.228548	0.774	0.671	0.0816024
LRBA	2.27948e-06	0.317703	0.695	0.606	0.0834313
BRD4	2.28251e-06	0.327693	0.401	0.286	0.0835423
TAB2	2.31898e-06	0.438697	0.296	0.195	0.084877
GLG1	2.32691e-06	0.370448	0.561	0.451	0.0851674
PRPF4B	2.34565e-06	0.291792	0.563	0.432	0.0858533
CAMK2D	2.3522e-06	0.414272	0.492	0.392	0.086093
TRIM8	2.35631e-06	0.523758	0.204	0.123	0.0862432
MORF4L2	2.38513e-06	0.318078	0.478	0.36	0.0872981
NCOA2	2.41007e-06	0.356982	0.586	0.493	0.0882109
KAT7	2.42737e-06	0.422262	0.251	0.159	0.0888443
ACIN1	2.43894e-06	0.372532	0.348	0.243	0.0892677
TTC13	2.45974e-06	0.430525	0.301	0.197	0.090029
RABEP1	2.51825e-06	0.323499	0.409	0.301	0.0921703
GSR	2.53936e-06	0.569491	0.199	0.119	0.0929431
MKLN1	2.54172e-06	0.355731	0.496	0.382	0.0930296
GCC2	2.55243e-06	0.377878	0.474	0.369	0.0934216
UHRF2	2.59251e-06	0.432753	0.301	0.204	0.0948885
GRB2	2.5969e-06	0.310044	0.544	0.432	0.0950491
TYW1B	2.61361e-06	0.559281	0.214	0.134	0.0956608
RAP2A	2.62436e-06	0.749582	0.208	0.131	0.0960541
PHF2	2.63794e-06	0.965986	0.109	0.052	0.0965512
PHF14	2.66365e-06	0.389668	0.372	0.269	0.0974923
BMI1	2.67335e-06	0.914715	0.1	0.046	0.0978475
STRN3	2.69644e-06	0.561024	0.294	0.206	0.0986926
ARHGAP10	2.71177e-06	0.50316	0.257	0.17	0.0992534
RRN3	2.71949e-06	0.39582	0.176	0.1	0.0995362
SZT2	2.77677e-06	0.677586	0.144	0.077	0.101633
RBM27	2.85244e-06	0.341259	0.384	0.271	0.104402
PHIP	2.86082e-06	0.365673	0.429	0.32	0.104709
AL592183.1	2.90583e-06	0.492194	0.216	0.132	0.106356
TSPOAP1	2.91033e-06	0.582288	0.199	0.12	0.106521
RASSF4	2.9262e-06	0.511106	0.204	0.123	0.107102
MARCH8	2.9644e-06	0.431243	0.25	0.161	0.1085
CCND2	2.96922e-06	0.431128	0.341	0.238	0.108676
UBR5	2.9758e-06	0.414522	0.41	0.31	0.108917
VPS4B	3.01391e-06	0.335454	0.43	0.311	0.110312
PPP2R2B	3.04411e-06	0.376784	0.567	0.464	0.111417
XPO1	3.05787e-06	0.373003	0.375	0.27	0.111921
PHC3	3.06212e-06	0.358596	0.476	0.366	0.112077
WDR70	3.07416e-06	0.380429	0.427	0.323	0.112517
MYCBP2	3.0901e-06	0.331112	0.589	0.487	0.113101
LTBP4	3.10803e-06	0.760951	0.121	0.061	0.113757
ZNF721	3.19283e-06	0.423478	0.412	0.303	0.116861
NAA35	3.21575e-06	0.584173	0.221	0.139	0.1177
PRKCZ	3.21839e-06	0.904806	0.101	0.047	0.117796
EEFSEC	3.22013e-06	0.524405	0.224	0.14	0.11786
S100A9	3.22863e-06	-0.311098	0.591	0.599	0.118171
NSF	3.23676e-06	0.489238	0.214	0.13	0.118469
CDK5RAP2	3.26335e-06	0.439934	0.271	0.177	0.119442
ELF1	3.28967e-06	0.243135	0.751	0.679	0.120405
CHD1	3.31333e-06	0.266974	0.566	0.446	0.121271
ZCCHC2	3.34673e-06	0.58389	0.224	0.141	0.122494
DNAJB1	3.3591e-06	0.397776	0.309	0.209	0.122946
PTBP3	3.40665e-06	0.280098	0.459	0.337	0.124687
NBEAL2	3.55909e-06	0.514667	0.207	0.126	0.130266
ZC3H12A	3.59434e-06	0.783809	0.135	0.072	0.131557
AMZ2	3.63286e-06	0.565931	0.221	0.139	0.132966
KPNA5	3.64222e-06	0.576566	0.246	0.16	0.133309
POLR2J3	3.64939e-06	0.297892	0.355	0.241	0.133571
NARS	3.64946e-06	0.412713	0.266	0.172	0.133574
WASF2	3.66878e-06	0.263056	0.551	0.421	0.134281
PPP3CC	3.66972e-06	0.244596	0.739	0.658	0.134315
SYNCRIP	3.68893e-06	0.209001	0.399	0.278	0.135019
TMEM65	3.70743e-06	0.582088	0.246	0.163	0.135696
OSBPL8	3.72357e-06	0.327463	0.649	0.553	0.136287
AC092821.3	3.74304e-06	0.285376	0.617	0.497	0.136999
TGFBR3	3.81041e-06	0.333115	0.726	0.668	0.139465
RORA-AS1	3.83464e-06	0.570021	0.336	0.238	0.140352
TRIM4	3.83572e-06	0.46821	0.239	0.151	0.140391
TRIM5	3.85496e-06	0.489873	0.194	0.115	0.141096
TAF1	3.89547e-06	0.332262	0.316	0.214	0.142578
NOTCH1	3.97438e-06	0.394285	0.272	0.177	0.145466
CTDSPL2	3.98776e-06	0.336516	0.339	0.233	0.145956
ELMSAN1	4.08884e-06	0.362623	0.18	0.104	0.149656
SENP6	4.14454e-06	0.399977	0.44	0.335	0.151694
SEC23A	4.19928e-06	0.422574	0.254	0.163	0.153698
TMX3	4.21922e-06	0.565895	0.196	0.118	0.154428
TOP2B	4.22804e-06	0.382265	0.431	0.32	0.15475
HSPB11	4.23507e-06	0.389578	0.39	0.278	0.155008
KSR1	4.25408e-06	0.761534	0.129	0.068	0.155704
PAK2	4.38251e-06	0.334313	0.492	0.389	0.160404
ARAP2	4.42072e-06	0.358587	0.611	0.526	0.161803
GTF2IRD2B	4.49679e-06	0.744331	0.119	0.06	0.164587
TPP2	4.54856e-06	0.308911	0.406	0.291	0.166482
NUP210	4.58462e-06	0.347202	0.377	0.265	0.167802
RBM33	4.60961e-06	0.301732	0.454	0.335	0.168716
VPS9D1	4.67655e-06	0.434829	0.169	0.095	0.171166
TPM3	4.68625e-06	0.213738	0.756	0.663	0.171522
KMT5A	4.69649e-06	0.590845	0.168	0.098	0.171896
SMURF2	4.75971e-06	0.378947	0.427	0.314	0.17421
TRPS1	4.77388e-06	0.517887	0.277	0.188	0.174729
STX11	4.78623e-06	0.649657	0.145	0.08	0.175181
FAM120A	4.81272e-06	0.379456	0.293	0.195	0.17615
TSC22D2	4.81471e-06	0.438644	0.211	0.131	0.176223
TEX14	4.93033e-06	0.409787	0.523	0.432	0.180455
COX10	4.93234e-06	0.6935	0.144	0.08	0.180529
VPS39	4.95089e-06	0.45576	0.186	0.111	0.181207
PIP5K1A	4.96224e-06	0.432057	0.214	0.133	0.181623
ETF1	4.98056e-06	0.376339	0.271	0.177	0.182293
HOOK3	4.99385e-06	0.316572	0.39	0.284	0.18278
ANKAR	4.99845e-06	0.479008	0.186	0.112	0.182948
EZR	5.02971e-06	0.344387	0.431	0.323	0.184092
ZNF84	5.14092e-06	0.586547	0.156	0.087	0.188163
VKORC1L1	5.16098e-06	0.69476	0.141	0.077	0.188897
KIF3B	5.16968e-06	0.795398	0.103	0.049	0.189215
PDSS2	5.20001e-06	0.436192	0.314	0.223	0.190325
RPL35	5.21812e-06	-0.107031	0.989	0.981	0.190988
ITM2A	5.23514e-06	-0.635396	0.221	0.292	0.191611
PRKCA	5.26322e-06	0.508472	0.281	0.197	0.192639
PWWP2A	5.30174e-06	0.429078	0.244	0.156	0.194049
ELF4	5.30847e-06	0.549416	0.193	0.116	0.194295
ADK	5.31319e-06	0.391556	0.384	0.293	0.194468
SLC35E2B	5.32029e-06	0.540216	0.155	0.086	0.194728
SYNRG	5.34697e-06	0.30336	0.506	0.39	0.195704
CDC42	5.37513e-06	0.188505	0.918	0.849	0.196735
SCAF8	5.41006e-06	0.378963	0.421	0.317	0.198014
CEP44	5.4542e-06	0.594612	0.139	0.075	0.199629
DUSP10	5.47593e-06	0.45802	0.242	0.157	0.200424
CLSTN3	5.50711e-06	0.640532	0.145	0.08	0.201566
TNKS2	5.50788e-06	0.379078	0.336	0.232	0.201594
CYTOR	5.52462e-06	0.446575	0.406	0.301	0.202206
ARHGAP15	5.54167e-06	0.291125	0.849	0.835	0.202831
TRIM26	5.60057e-06	0.470728	0.192	0.115	0.204986
SKAP2	5.67888e-06	0.475227	0.404	0.312	0.207853
PLEKHB2	5.72749e-06	0.383882	0.256	0.167	0.209632
ITPK1	5.78062e-06	0.471269	0.225	0.143	0.211577
HSPA5	5.7859e-06	0.349595	0.544	0.43	0.21177
MXD1	5.86672e-06	0.343586	0.306	0.211	0.214728
ANKFY1	5.90385e-06	0.42247	0.229	0.146	0.216087
DIAPH1	5.95609e-06	0.278866	0.629	0.538	0.217999
WDR82	6.05908e-06	0.383298	0.333	0.232	0.221769
ZNF160	6.07578e-06	0.320843	0.259	0.165	0.22238
DPYSL2	6.09794e-06	0.691184	0.127	0.067	0.223191
AGFG1	6.18173e-06	0.434052	0.304	0.209	0.226257
VPS13B	6.19494e-06	0.274559	0.626	0.543	0.226741
KIDINS220	6.20883e-06	0.2984	0.336	0.231	0.227249
EIF3K	6.21218e-06	-0.227672	0.818	0.805	0.227372
Z93930.2	6.23647e-06	0.541439	0.208	0.13	0.228261
ZNF43	6.26114e-06	0.528687	0.19	0.114	0.229164
RHOB	6.27683e-06	0.513218	0.236	0.152	0.229738
LMBR1	6.38146e-06	0.344285	0.291	0.198	0.233568
PPP1CB	6.47686e-06	0.307059	0.479	0.36	0.237059
HMGXB3	6.48187e-06	0.422112	0.151	0.082	0.237243
MOB3A	6.48263e-06	0.309124	0.434	0.32	0.237271
TBL1XR1	6.51509e-06	0.412076	0.424	0.325	0.238459
ZNF451	6.52528e-06	0.407687	0.294	0.2	0.238832
SLC2A1	6.56508e-06	0.644282	0.142	0.078	0.240289
DYNLL2	6.64822e-06	0.583003	0.198	0.123	0.243331
DPP8	6.79804e-06	0.375371	0.298	0.201	0.248815
KDM4C	6.80933e-06	0.292115	0.56	0.453	0.249228
GOLGA4	6.80976e-06	0.33644	0.551	0.456	0.249244
AC025171.3	6.81665e-06	0.853099	0.164	0.099	0.249496
SRSF3	6.83214e-06	0.266003	0.824	0.753	0.250063
PHF11	6.86182e-06	0.379793	0.325	0.224	0.251149
ZDHHC5	6.86628e-06	0.529815	0.159	0.09	0.251313
FRYL	6.99826e-06	0.269073	0.611	0.504	0.256143
ZMYM4	7.09641e-06	0.548591	0.27	0.186	0.259736
ZC3HAV1	7.11038e-06	0.352001	0.592	0.493	0.260247
MED13L	7.16522e-06	0.331782	0.594	0.517	0.262254
AL731577.2	7.18845e-06	0.664516	0.121	0.062	0.263105
UBE2G1	7.20499e-06	0.382643	0.401	0.296	0.26371
RPL38	7.26832e-06	-0.109041	0.959	0.948	0.266028
MINDY3	7.33739e-06	0.546848	0.222	0.143	0.268556
INO80	7.44275e-06	0.465185	0.271	0.183	0.272412
ZNF445	7.47372e-06	0.607068	0.127	0.067	0.273546
MAP3K4	7.50804e-06	0.460887	0.246	0.162	0.274802
NIBAN1	7.50911e-06	-0.486652	0.343	0.415	0.274841
UGCG	7.54333e-06	0.618338	0.179	0.109	0.276093
ZNF544	7.56269e-06	0.540612	0.201	0.126	0.276802
AGO2	7.68965e-06	0.453551	0.278	0.188	0.281449
GPATCH2L	7.7776e-06	0.489931	0.227	0.145	0.284668
PDPR	7.80412e-06	0.531819	0.144	0.079	0.285639
LRRFIP1	7.80877e-06	0.223087	0.775	0.687	0.285809
EHD4	7.83462e-06	0.573347	0.178	0.108	0.286755
PIKFYVE	7.85534e-06	0.433238	0.244	0.16	0.287513
CBX7	7.85919e-06	0.490388	0.13	0.068	0.287654
ZMYND11	7.91139e-06	0.39552	0.352	0.255	0.289565
DIDO1	7.92055e-06	0.386179	0.312	0.214	0.2899
ATF2	7.94016e-06	0.4077	0.296	0.201	0.290618
ZC3H6	7.94223e-06	0.429156	0.227	0.145	0.290693
AKAP13	7.99914e-06	0.191946	0.876	0.818	0.292777
ARHGEF2	8.07094e-06	0.457042	0.246	0.161	0.295404
IQGAP2	8.13339e-06	0.25877	0.859	0.837	0.29769
FAM102B	8.13555e-06	0.624756	0.226	0.146	0.297769
KDM2A	8.17759e-06	0.30607	0.571	0.48	0.299308
RPS15	8.28738e-06	-0.107787	0.993	0.991	0.303326
NCKAP1L	8.38604e-06	0.308628	0.412	0.305	0.306937
RHOT1	8.47449e-06	0.507136	0.219	0.139	0.310175
RNF169	8.51076e-06	0.411409	0.369	0.273	0.311502
MIR181A2HG	8.63434e-06	0.440662	0.244	0.162	0.316026
CERK	8.6896e-06	0.577089	0.192	0.117	0.318048
S100A11	8.70578e-06	-0.2994	0.668	0.705	0.31864
CD44	8.7063e-06	0.307437	0.59	0.481	0.318659
NORAD	8.77388e-06	0.2612	0.288	0.191	0.321133
NR6A1	8.87734e-06	0.422294	0.164	0.097	0.32492
RAD17	8.91964e-06	0.591031	0.134	0.072	0.326468
OPA1	8.92243e-06	0.398576	0.276	0.188	0.32657
CITED2	8.93308e-06	0.521285	0.371	0.275	0.32696
ZNF564	8.93501e-06	0.702322	0.114	0.058	0.32703
NCOA6	8.95296e-06	0.459159	0.266	0.177	0.327687
FUBP1	9.02782e-06	0.34196	0.437	0.33	0.330427
PLCB1	9.10695e-06	0.293882	0.647	0.557	0.333323
ZNF92	9.14944e-06	0.334883	0.233	0.146	0.334879
ZNF75D	9.16321e-06	0.700569	0.144	0.082	0.335383
NOLC1	9.2379e-06	0.544192	0.158	0.091	0.338116
PLEC	9.23924e-06	0.674044	0.146	0.083	0.338165
CTNNA1	9.24423e-06	0.722474	0.114	0.058	0.338348
CHST11	9.30229e-06	0.328393	0.713	0.66	0.340473
FAM111A	9.3157e-06	0.334666	0.286	0.192	0.340964
NEK1	9.46122e-06	0.482401	0.25	0.167	0.34629
KDM3A	9.46981e-06	0.519686	0.229	0.148	0.346605
LINC02062	9.47588e-06	0.563781	0.179	0.109	0.346827
RAB5A	9.49512e-06	0.31222	0.296	0.199	0.347531
CDC16	9.54503e-06	0.486124	0.224	0.145	0.349358
TYROBP	9.54914e-06	-0.128251	0.95	0.938	0.349508
ADCY7	9.56595e-06	0.295147	0.483	0.371	0.350123
EVL	9.59285e-06	0.190507	0.859	0.801	0.351108
ZNF701	9.61727e-06	0.432484	0.158	0.09	0.352002
LONP1	9.64912e-06	0.566278	0.116	0.059	0.353168
GIMAP5	9.69607e-06	0.294944	0.376	0.264	0.354886
TRIM14	9.75349e-06	0.288568	0.234	0.148	0.356988
ANKRD40	9.75643e-06	0.855577	0.106	0.052	0.357095
HCG18	9.76854e-06	0.475343	0.186	0.113	0.357538
BTBD9	9.87882e-06	0.57507	0.466	0.393	0.361575
THADA	1.034e-05	0.397155	0.329	0.235	0.378454
SCAF11	1.04019e-05	0.255785	0.629	0.533	0.380722
HERC2	1.04382e-05	0.369974	0.291	0.198	0.382047
TERF2	1.04443e-05	0.523102	0.148	0.083	0.382273
ITGAL	1.06449e-05	0.232893	0.736	0.658	0.389614
SEL1L	1.07591e-05	0.409428	0.238	0.156	0.393795
KCTD13	1.08843e-05	0.540135	0.126	0.066	0.398377
SETBP1	1.10037e-05	0.61416	0.248	0.167	0.402748
HNRNPA2B1	1.10149e-05	0.155675	0.955	0.91	0.403158
KIAA0232	1.10381e-05	0.306818	0.287	0.193	0.404007
DDX24	1.10744e-05	0.288971	0.601	0.491	0.405335
ANAPC4	1.11825e-05	0.542337	0.166	0.098	0.409289
GMPS	1.11864e-05	0.417203	0.264	0.178	0.409432
TPM4	1.12486e-05	0.303495	0.461	0.357	0.41171
SMU1	1.12549e-05	0.389165	0.241	0.159	0.41194
RARA	1.13095e-05	0.562594	0.156	0.091	0.413938
ULK4	1.13679e-05	0.504264	0.252	0.172	0.416075
NFKBIZ	1.1473e-05	0.248252	0.381	0.285	0.419923
ATP11C	1.15671e-05	0.535619	0.204	0.129	0.423366
GOLGA7	1.1575e-05	0.276333	0.361	0.253	0.423655
KLF12	1.16122e-05	0.374909	0.675	0.625	0.425018
GRASP	1.16766e-05	-1.16127	0.077	0.128	0.427374
DNAJC10	1.1685e-05	0.422764	0.172	0.101	0.427684
KIF2A	1.16903e-05	0.304728	0.551	0.446	0.427877
WDR26	1.19104e-05	0.245277	0.435	0.326	0.435933
AC022075.1	1.19389e-05	0.54825	0.153	0.087	0.436977
RHBDD1	1.19823e-05	0.422911	0.179	0.109	0.438565
COQ7	1.20056e-05	0.642288	0.237	0.162	0.439416
MED21	1.21309e-05	0.426912	0.202	0.126	0.444004
REPS1	1.21481e-05	0.428237	0.271	0.184	0.444632
ZNF169	1.22016e-05	0.659571	0.111	0.057	0.44659
RRAS2	1.24082e-05	0.335454	0.525	0.419	0.454151
PBX4	1.24232e-05	1.18641	0.112	0.06	0.454703
GFPT1	1.24437e-05	0.546203	0.197	0.125	0.455453
PKN2	1.24731e-05	0.362494	0.421	0.323	0.456527
TBC1D1	1.26746e-05	0.430625	0.332	0.236	0.463902
TRIM38	1.27411e-05	0.331744	0.317	0.216	0.466338
PURA	1.28443e-05	0.364227	0.351	0.246	0.470114
LRRC58	1.31237e-05	0.575261	0.138	0.077	0.48034
ZC3H4	1.3185e-05	0.547197	0.18	0.111	0.482583
CD58	1.33836e-05	0.358495	0.306	0.213	0.489852
PARG	1.34201e-05	0.525223	0.208	0.132	0.49119
RPAP3	1.34627e-05	0.664859	0.148	0.085	0.492749
C11orf65	1.35377e-05	0.606454	0.136	0.075	0.495494
COX4I1	1.35695e-05	-0.179498	0.908	0.899	0.496656
RUFY1	1.36148e-05	0.408642	0.216	0.138	0.498314
SIAH2	1.36192e-05	0.580727	0.235	0.157	0.498477
FEZ2	1.36943e-05	0.432618	0.221	0.142	0.501225
CYFIP2	1.37103e-05	0.290416	0.549	0.439	0.50181
SFPQ	1.37162e-05	0.277555	0.497	0.384	0.502025
RBL1	1.38737e-05	0.57351	0.186	0.116	0.507792
SYNJ1	1.38979e-05	0.438852	0.175	0.106	0.508677
DNAJB14	1.39722e-05	0.32305	0.48	0.378	0.511396
AGO3	1.41705e-05	0.25829	0.384	0.283	0.518654
RAPGEF1	1.42038e-05	0.30081	0.596	0.507	0.519873
FUS	1.42355e-05	0.226998	0.775	0.687	0.521035
STAU2	1.42664e-05	0.34991	0.447	0.348	0.522163
PARP14	1.44141e-05	0.315337	0.38	0.276	0.527571
PYROXD1	1.44745e-05	0.390666	0.206	0.13	0.529781
SPAST	1.45168e-05	0.50284	0.216	0.141	0.531331
SMG6	1.453e-05	0.4371	0.361	0.271	0.531811
GALNS	1.4713e-05	0.491492	0.139	0.077	0.538509
PDLIM5	1.47231e-05	0.594102	0.184	0.115	0.538881
AC092944.1	1.475e-05	0.617896	0.116	0.061	0.539863
COG6	1.47994e-05	0.600062	0.185	0.114	0.541671
CCDC92	1.49529e-05	0.440113	0.187	0.114	0.547289
TRPC4AP	1.52816e-05	0.350758	0.389	0.29	0.559322
KIF21A	1.53025e-05	0.430166	0.224	0.144	0.560088
TBL1X	1.53537e-05	0.416495	0.404	0.314	0.561962
EVA1C	1.54131e-05	0.263214	0.361	0.256	0.564134
STOM	1.54213e-05	0.280866	0.466	0.349	0.564437
RAB21	1.54773e-05	0.334111	0.278	0.188	0.566486
MFN1	1.56281e-05	0.582137	0.178	0.109	0.572004
IFRD1	1.57121e-05	0.518297	0.356	0.262	0.575079
OBI1	1.57834e-05	0.675115	0.129	0.07	0.577688
ACSF3	1.58919e-05	0.406658	0.191	0.117	0.581658
RORA	1.59169e-05	0.290707	0.666	0.593	0.582575
RNF216	1.61422e-05	0.286617	0.409	0.3	0.590821
RTN3	1.61793e-05	0.348778	0.284	0.193	0.59218
FAM98A	1.63085e-05	0.857202	0.104	0.052	0.596906
FTL	1.63841e-05	-0.128626	0.989	0.99	0.599675
LPCAT1	1.64102e-05	0.286525	0.517	0.401	0.600629
FTX	1.65166e-05	0.412966	0.581	0.507	0.604523
ZNF699	1.65839e-05	0.391836	0.166	0.097	0.606989
WDR33	1.66476e-05	0.26998	0.496	0.386	0.609318
SMAD4	1.68061e-05	0.313313	0.311	0.214	0.61512
GTDC1	1.6985e-05	0.500919	0.27	0.187	0.621668
HSPD1	1.70992e-05	0.30658	0.369	0.268	0.625849
SLC30A6	1.71159e-05	0.658887	0.146	0.085	0.626457
FARP2	1.71695e-05	0.603812	0.113	0.059	0.628423
ACSL5	1.72433e-05	0.54618	0.167	0.1	0.631123
IL17RA	1.72814e-05	0.402662	0.222	0.142	0.632516
CYTH4	1.73524e-05	0.25947	0.362	0.255	0.635115
TOGARAM2	1.73622e-05	0.404217	0.21	0.132	0.635475
CPEB4	1.73833e-05	0.49793	0.189	0.118	0.636245
RAP1B	1.75537e-05	0.150147	0.946	0.952	0.642482
PITPNM2	1.76257e-05	0.555932	0.178	0.11	0.645117
GPR68	1.76472e-05	0.604089	0.145	0.083	0.645904
SMDT1	1.76587e-05	-0.373517	0.472	0.506	0.646325
TMEM117	1.7728e-05	0.494059	0.202	0.129	0.648861
WHAMM	1.83656e-05	0.30391	0.389	0.286	0.6722
CHIC2	1.84664e-05	0.311887	0.473	0.36	0.675889
KPNA4	1.85387e-05	0.400476	0.397	0.296	0.678534
SERGEF	1.88751e-05	0.43897	0.232	0.151	0.690849
SETD5	1.89166e-05	0.300454	0.415	0.31	0.692368
PTPN12	1.89282e-05	0.235218	0.674	0.596	0.69279
TRIO	1.93302e-05	0.588831	0.232	0.156	0.707503
TNK2	1.94348e-05	0.479359	0.149	0.085	0.711331
IQCB1	1.94433e-05	0.476425	0.24	0.162	0.711646
SET	1.94445e-05	0.256632	0.686	0.579	0.711688
OGT	1.95575e-05	0.304181	0.534	0.423	0.715823
ACTR3	1.956e-05	0.231991	0.724	0.645	0.715917
DNAJC11	1.95647e-05	0.442964	0.136	0.076	0.716089
TRIM73	1.95823e-05	0.418001	0.171	0.102	0.716731
GTF2I	2.00731e-05	0.303755	0.431	0.324	0.734694
FAM172A	2.01914e-05	0.255218	0.646	0.564	0.739024
ZNF407	2.02908e-05	0.438546	0.357	0.269	0.742663
GNB1	2.03353e-05	0.259013	0.591	0.484	0.744292
LGALS3	2.04531e-05	-0.75796	0.143	0.205	0.748603
DPY19L1	2.04551e-05	0.625661	0.142	0.081	0.748678
AF117829.1	2.05191e-05	0.668651	0.131	0.074	0.751018
EPM2AIP1	2.05611e-05	0.467525	0.166	0.098	0.752556
SLC45A4	2.0632e-05	0.824859	0.109	0.057	0.755153
LINC01841	2.06456e-05	0.990804	0.102	0.052	0.75565
RHOQ	2.06667e-05	0.376174	0.291	0.198	0.75642
CTCF	2.0756e-05	0.251081	0.371	0.269	0.759692
KDM4A	2.07595e-05	0.551651	0.131	0.072	0.759819
USP38	2.07695e-05	0.498767	0.141	0.079	0.760186
SLAMF7	2.08602e-05	0.290939	0.331	0.23	0.763504
SPTAN1	2.09458e-05	0.204429	0.466	0.351	0.766637
TRAPPC9	2.09992e-05	0.36081	0.479	0.387	0.76859
CYLD	2.1101e-05	0.235846	0.381	0.275	0.772318
CCNH	2.11721e-05	0.27093	0.65	0.55	0.774921
KLHL20	2.11814e-05	0.426691	0.233	0.155	0.775259
THUMPD3-AS1	2.11947e-05	0.304368	0.482	0.374	0.775747
UBAP1	2.15353e-05	0.326981	0.361	0.259	0.788214
ZNF518A	2.16481e-05	0.350721	0.289	0.199	0.792342
CHFR	2.16948e-05	0.335094	0.324	0.228	0.79405
NMT2	2.17014e-05	0.563822	0.22	0.147	0.794292
CCDC84	2.17688e-05	0.50217	0.186	0.115	0.79676
TBC1D2B	2.20373e-05	0.570225	0.191	0.122	0.806587
PYHIN1	2.21994e-05	0.213669	0.836	0.785	0.812521
SNHG15	2.22669e-05	0.375608	0.266	0.181	0.81499
SIN3B	2.23026e-05	0.329468	0.114	0.059	0.816296
SETDB2	2.24941e-05	0.593289	0.156	0.092	0.823307
WDR37	2.25432e-05	0.299925	0.474	0.367	0.825103
S1PR4	2.29814e-05	-0.39035	0.47	0.512	0.841142
GCNT1	2.29892e-05	0.710313	0.137	0.079	0.841429
MARCH5	2.31026e-05	0.434259	0.231	0.151	0.845577
FRS2	2.31996e-05	0.39576	0.231	0.15	0.849127
HBP1	2.32884e-05	0.22194	0.37	0.267	0.852381
FAM76B	2.33631e-05	0.461347	0.211	0.136	0.855111
BIRC3	2.34117e-05	0.549988	0.129	0.071	0.856893
PRKDC	2.35417e-05	0.28961	0.423	0.318	0.861651
NUS1	2.36287e-05	0.408617	0.189	0.117	0.864834
KANSL1L	2.3891e-05	0.422193	0.258	0.174	0.874433
ZMAT4	2.41594e-05	1.00498	0.105	0.055	0.884259
FBXO34	2.41882e-05	0.364371	0.378	0.28	0.885311
DDI2	2.42358e-05	0.682201	0.12	0.065	0.887056
ARL1	2.4351e-05	0.576318	0.157	0.094	0.891271
CNOT1	2.44146e-05	0.301628	0.386	0.279	0.893599
AP2A2	2.44306e-05	0.299369	0.252	0.166	0.894185
XAF1	2.46269e-05	0.320323	0.281	0.192	0.90137
SLC16A6	2.46514e-05	0.434569	0.142	0.081	0.902266
PIK3C3	2.47028e-05	0.334176	0.288	0.195	0.904149
NRROS	2.47952e-05	0.743072	0.1	0.05	0.907528
ATP6V0B	2.49264e-05	-0.416847	0.378	0.435	0.91233
SBNO1	2.504e-05	0.425847	0.265	0.182	0.916488
KDM4B	2.51132e-05	0.31087	0.321	0.221	0.919169
ELF2	2.51585e-05	0.221537	0.456	0.349	0.920827
PRPF38B	2.51996e-05	0.256665	0.52	0.408	0.922329
RUNX1	2.53501e-05	0.39269	0.594	0.541	0.927838
BTBD1	2.54343e-05	0.290599	0.265	0.177	0.930922
SESN1	2.56945e-05	0.316302	0.375	0.278	0.940444
PCID2	2.58126e-05	0.429204	0.229	0.151	0.944767
UXT	2.59559e-05	-0.361954	0.506	0.549	0.950014
COX5A	2.62813e-05	-0.362004	0.483	0.513	0.96192
FAM193B	2.64343e-05	0.563982	0.114	0.06	0.967521
PBX2	2.67893e-05	0.579781	0.115	0.061	0.980517
GRAP2	2.71414e-05	0.480635	0.357	0.274	0.993404
ZNF431	2.7167e-05	0.319842	0.306	0.213	0.99434
LINC01934	2.73467e-05	0.439361	0.354	0.27	1
PPM1K	2.7355e-05	0.30842	0.354	0.253	1
SGO1-AS1	2.74545e-05	0.74019	0.121	0.067	1
PALLD	2.76877e-05	0.601949	0.111	0.059	1
SCYL3	2.77263e-05	0.770601	0.108	0.057	1
CAMK1D	2.78939e-05	0.293595	0.466	0.375	1
RAD50	2.82626e-05	0.513182	0.231	0.156	1
TMEM140	2.84309e-05	0.381895	0.181	0.11	1
PRDM10	2.85693e-05	0.629592	0.113	0.06	1
TRAK2	2.89508e-05	0.380427	0.216	0.142	1
SPCS1	2.92334e-05	-0.361102	0.542	0.566	1
DYNLT3	2.93066e-05	0.419332	0.174	0.104	1
FAM122C	2.93145e-05	0.728843	0.122	0.067	1
EIF5A	2.93913e-05	-0.36552	0.491	0.525	1
AP5M1	2.93914e-05	0.614851	0.142	0.083	1
GAPVD1	2.94032e-05	0.354348	0.269	0.183	1
PNPT1	2.95397e-05	0.642348	0.134	0.077	1
FGD3	3.00925e-05	0.24539	0.513	0.397	1
CREBBP	3.01088e-05	0.288845	0.494	0.402	1
PCMTD1	3.03303e-05	0.237052	0.47	0.359	1
DDX59	3.05085e-05	0.510694	0.121	0.065	1
EEF1AKMT2	3.0746e-05	0.404547	0.225	0.148	1
GNAL	3.07862e-05	0.571645	0.149	0.09	1
FAM78A	3.0859e-05	0.417902	0.223	0.145	1
DENND1B	3.09686e-05	0.443075	0.378	0.294	1
IL6ST	3.13693e-05	0.540319	0.221	0.149	1
ELOVL6	3.14244e-05	0.437486	0.227	0.154	1
UBXN7	3.1541e-05	0.389541	0.237	0.156	1
SPECC1	3.19064e-05	0.565647	0.194	0.125	1
G3BP2	3.20555e-05	0.260777	0.451	0.342	1
CCDC117	3.2149e-05	0.563756	0.144	0.083	1
GPR171	3.25911e-05	-1.2258	0.064	0.11	1
PURB	3.3215e-05	0.438634	0.121	0.065	1
FAM91A1	3.32265e-05	0.338882	0.205	0.128	1
SLK	3.32315e-05	0.32446	0.265	0.181	1
TLK1	3.32639e-05	0.298354	0.414	0.308	1
CNOT9	3.33405e-05	0.432387	0.177	0.109	1
CCNL2	3.35794e-05	0.299016	0.241	0.157	1
MORC3	3.36884e-05	0.298752	0.401	0.301	1
AL139807.1	3.38579e-05	0.474237	0.14	0.081	1
ZSWIM6	3.38656e-05	0.535755	0.349	0.268	1
CEP350	3.42415e-05	0.316258	0.446	0.353	1
NMUR1	3.4479e-05	0.327846	0.276	0.19	1
MSANTD2	3.45055e-05	0.639788	0.114	0.061	1
PPP6C	3.49232e-05	0.339614	0.301	0.212	1
VAMP7	3.51428e-05	0.588078	0.132	0.075	1
RCOR3	3.51987e-05	0.397506	0.244	0.162	1
SNTB1	3.53022e-05	0.329831	0.399	0.302	1
SLAIN2	3.5391e-05	0.302783	0.323	0.228	1
MYH9	3.56049e-05	0.282536	0.663	0.581	1
TNIK	3.63236e-05	0.293724	0.644	0.561	1
TAF1B	3.65435e-05	0.516855	0.201	0.13	1
NFKBID	3.66089e-05	0.239076	0.147	0.085	1
HP1BP3	3.6652e-05	0.203128	0.586	0.467	1
APLP2	3.67355e-05	0.29819	0.356	0.259	1
NEDD1	3.7324e-05	0.482707	0.166	0.101	1
PPP4R1	3.75756e-05	0.54125	0.182	0.115	1
HOPX	3.76733e-05	-0.207817	0.899	0.884	1
GOLGA5	3.76773e-05	0.498588	0.124	0.068	1
CELF1	3.77335e-05	0.300261	0.41	0.316	1
DDX39A	3.78193e-05	0.353338	0.481	0.381	1
C18orf25	3.82686e-05	0.452019	0.239	0.161	1
ATF6	3.85182e-05	0.408912	0.277	0.193	1
FKTN	3.86173e-05	0.460654	0.101	0.051	1
AL691403.1	3.89681e-05	0.592308	0.217	0.145	1
ERGIC2	3.91335e-05	0.366689	0.25	0.171	1
RASA3	3.91481e-05	0.218053	0.72	0.632	1
TLN1	3.94766e-05	0.265621	0.624	0.543	1
WAC	3.95782e-05	0.305582	0.568	0.484	1
PMAIP1	3.99367e-05	0.440987	0.342	0.259	1
NT5DC1	3.99755e-05	0.466418	0.214	0.142	1
TASOR	4.01605e-05	0.415744	0.297	0.212	1
TSC22D3	4.02074e-05	-0.282999	0.816	0.82	1
CTSW	4.03527e-05	-0.303447	0.879	0.854	1
UBE2H	4.04675e-05	0.322449	0.469	0.368	1
TAFA1	4.08706e-05	1.09234	0.121	0.07	1
UBQLN1	4.10025e-05	0.303964	0.336	0.239	1
LENG8	4.11172e-05	0.271728	0.298	0.205	1
BCOR	4.12191e-05	0.655738	0.102	0.053	1
STX7	4.12325e-05	0.393208	0.294	0.21	1
OXR1	4.1307e-05	0.40135	0.243	0.165	1
TCP11L2	4.13569e-05	0.519853	0.166	0.101	1
MAP4K4	4.15487e-05	0.288615	0.34	0.251	1
PPP5C	4.19472e-05	0.473508	0.179	0.112	1
ATP2A3	4.22793e-05	0.293935	0.306	0.214	1
PHLDB2	4.2285e-05	0.481604	0.183	0.115	1
BROX	4.24776e-05	0.359008	0.262	0.178	1
ANKRD13C	4.25267e-05	0.302429	0.254	0.173	1
BRWD1	4.25331e-05	0.269531	0.478	0.369	1
PTRH2	4.26086e-05	0.621901	0.149	0.09	1
IPCEF1	4.28588e-05	0.274963	0.299	0.209	1
MGAT1	4.3228e-05	0.37443	0.333	0.24	1
RNF6	4.33759e-05	0.320829	0.17	0.102	1
SIAH2-AS1	4.35682e-05	0.679627	0.14	0.083	1
RPS17	4.3926e-05	-0.173355	0.774	0.77	1
RAF1	4.3984e-05	0.262442	0.324	0.236	1
CCDC88B	4.40664e-05	0.316199	0.197	0.124	1
REV1	4.42124e-05	0.304587	0.197	0.124	1
USP28	4.45721e-05	0.26073	0.449	0.343	1
APTX	4.4574e-05	0.372906	0.26	0.181	1
PPP3CB	4.4764e-05	0.267878	0.404	0.3	1
KDM5A	4.47842e-05	0.251788	0.514	0.405	1
LPP	4.48292e-05	0.313287	0.661	0.6	1
SIN3A	4.48927e-05	0.320408	0.263	0.18	1
PHF21A	4.48945e-05	0.321512	0.483	0.403	1
CEP250	4.48973e-05	0.261704	0.237	0.155	1
SUPT20H	4.50548e-05	0.304954	0.234	0.155	1
DOCK10	4.51714e-05	0.306993	0.69	0.642	1
PRPF40A	4.54479e-05	0.218479	0.447	0.339	1
ADARB1	4.56535e-05	0.607414	0.121	0.067	1
RMND5A	4.58418e-05	0.368763	0.237	0.159	1
CYP20A1	4.58852e-05	0.30117	0.283	0.198	1
PNPLA8	4.59461e-05	0.301865	0.296	0.209	1
BACH1	4.60558e-05	0.436582	0.306	0.221	1
RB1CC1	4.64347e-05	0.220291	0.394	0.294	1
GIGYF1	4.67892e-05	0.263375	0.214	0.136	1
CLN3	4.70249e-05	0.394903	0.216	0.142	1
ARMC10	4.74161e-05	0.567636	0.161	0.099	1
CDC27	4.78208e-05	0.312824	0.317	0.227	1
PIGL	4.82126e-05	0.412321	0.164	0.1	1
SUZ12	4.82858e-05	0.226171	0.351	0.251	1
MARK2	4.84647e-05	0.346282	0.279	0.193	1
PCNX4	4.87346e-05	0.265836	0.319	0.225	1
SF3B4	4.8781e-05	0.474058	0.184	0.116	1
GRIK4	4.87862e-05	-0.770034	0.132	0.188	1
NFKB2	4.90886e-05	0.573622	0.126	0.071	1
STXBP3	4.92154e-05	0.259344	0.336	0.242	1
CPEB3	4.9595e-05	0.461561	0.184	0.119	1
SMYD2	5.00991e-05	0.592209	0.116	0.064	1
ARHGEF12	5.04462e-05	0.499862	0.196	0.129	1
ITFG1	5.07518e-05	0.327497	0.481	0.398	1
RPL32	5.08564e-05	-0.0932142	0.994	0.993	1
PMM2	5.1433e-05	0.451158	0.183	0.116	1
FNBP1	5.14503e-05	0.234651	0.721	0.652	1
AC243960.1	5.14674e-05	0.318452	0.335	0.24	1
FAM3C	5.19455e-05	0.311155	0.25	0.168	1
NAPRT	5.21365e-05	0.849909	0.104	0.057	1
EXOC5	5.30356e-05	0.417086	0.199	0.129	1
TMEM161B	5.33042e-05	0.361716	0.216	0.14	1
NAA16	5.34335e-05	0.301291	0.231	0.154	1
KCNAB2	5.34406e-05	0.228715	0.461	0.354	1
GBP3	5.35856e-05	0.479794	0.154	0.093	1
RSRC1	5.36367e-05	0.370696	0.349	0.26	1
HNRNPAB	5.38755e-05	0.308787	0.339	0.241	1
SEPTIN9	5.44346e-05	0.259319	0.546	0.443	1
DICER1	5.46083e-05	0.370635	0.256	0.174	1
RAB5B	5.47661e-05	0.458712	0.151	0.09	1
FUBP3	5.48605e-05	0.39602	0.161	0.097	1
ARID3B	5.48887e-05	0.459903	0.199	0.129	1
KDM1A	5.49167e-05	0.414156	0.202	0.132	1
MIA2	5.56273e-05	0.258696	0.45	0.338	1
ODF2	5.5708e-05	0.333967	0.166	0.102	1
PCSK5	5.58295e-05	0.524564	0.21	0.141	1
OMA1	5.61081e-05	0.520844	0.128	0.072	1
XPR1	5.62324e-05	0.380773	0.34	0.246	1
NCAPD2	5.62541e-05	0.539988	0.133	0.077	1
SP110	5.70502e-05	0.253352	0.457	0.355	1
PRPF3	5.70656e-05	0.354922	0.24	0.161	1
DTX3L	5.72269e-05	0.371072	0.192	0.122	1
PDCD4	5.73161e-05	0.282958	0.581	0.475	1
ANXA2	5.73592e-05	0.137577	0.556	0.434	1
HERC1	5.74652e-05	0.348534	0.606	0.545	1
IPMK	5.75446e-05	0.221791	0.194	0.123	1
LDHB	5.76219e-05	-0.517739	0.421	0.441	1
EPC1	5.77847e-05	0.24432	0.679	0.598	1
MAP3K14	5.82521e-05	0.312779	0.149	0.088	1
BCL10	5.83964e-05	0.479521	0.176	0.111	1
HNRNPH3	5.84501e-05	0.276469	0.488	0.372	1
DMTF1	5.90367e-05	0.286125	0.346	0.247	1
NEIL1	5.91166e-05	0.523782	0.131	0.077	1
BCKDHB	6.10937e-05	0.565789	0.184	0.12	1
KLRG1	6.24937e-05	0.351802	0.401	0.308	1
DIAPH2	6.28604e-05	0.406409	0.366	0.285	1
PPP3CA	6.28812e-05	0.286413	0.658	0.593	1
AGTPBP1	6.31104e-05	0.266251	0.657	0.57	1
BRD1	6.32571e-05	0.224629	0.3	0.209	1
CAMSAP1	6.36534e-05	0.676223	0.1	0.052	1
WARS2	6.38459e-05	0.607912	0.174	0.114	1
MTMR2	6.41902e-05	0.457266	0.146	0.088	1
ZFP36L1	6.44522e-05	0.308323	0.519	0.415	1
CHD6	6.50896e-05	0.291238	0.376	0.276	1
SYMPK	6.52192e-05	0.363663	0.19	0.12	1
SPRTN	6.52208e-05	0.506783	0.161	0.098	1
EIF4B	6.56181e-05	0.287052	0.556	0.454	1
ZBTB38	6.5948e-05	0.437369	0.313	0.231	1
CHD7	6.60544e-05	0.499374	0.134	0.078	1
TGFB1	6.68533e-05	0.17262	0.834	0.742	1
ZNF800	6.71606e-05	0.323062	0.391	0.291	1
RBMS1	6.71914e-05	0.239529	0.529	0.433	1
SERTAD1	6.73356e-05	0.486719	0.301	0.221	1
SIK2	6.74343e-05	0.519263	0.221	0.148	1
SULT1B1	6.75864e-05	0.648748	0.1	0.052	1
RPS19	6.7802e-05	-0.119582	0.997	0.993	1
NDUFB8	6.81293e-05	-0.285359	0.599	0.617	1
MSH3	6.88557e-05	0.33433	0.239	0.165	1
SLC9A1	6.93046e-05	0.579772	0.118	0.066	1
PCNP	6.95301e-05	0.188855	0.396	0.289	1
WAPL	6.9677e-05	0.25593	0.319	0.227	1
SEC24B	6.98093e-05	0.277474	0.335	0.245	1
NMRK1	7.01921e-05	0.3743	0.224	0.149	1
BAZ1A	7.02599e-05	0.231238	0.489	0.387	1
AC009120.2	7.07298e-05	0.61409	0.166	0.104	1
CEP290	7.10951e-05	0.489672	0.18	0.115	1
SAMD4B	7.12988e-05	0.415272	0.161	0.1	1
VPS53	7.13868e-05	0.343604	0.302	0.22	1
ERICH1	7.13952e-05	0.285307	0.384	0.285	1
HELQ	7.14022e-05	0.412519	0.193	0.124	1
RAB4B	7.19098e-05	0.37351	0.289	0.205	1
KIAA1586	7.24286e-05	0.479834	0.1	0.052	1
PPP1R15A	7.28751e-05	0.203135	0.536	0.446	1
APOL2	7.28994e-05	0.440018	0.184	0.117	1
EP400	7.3168e-05	0.44931	0.219	0.148	1
VPS37B	7.3527e-05	0.192357	0.366	0.268	1
MAPK1	7.37725e-05	0.161223	0.746	0.647	1
ADNP	7.39951e-05	0.287773	0.357	0.263	1
FAM222B	7.43188e-05	0.342937	0.236	0.163	1
CCT6A	7.44115e-05	0.232817	0.362	0.257	1
PCF11	7.44668e-05	0.383901	0.326	0.239	1
RNASET2	7.46292e-05	0.285596	0.352	0.257	1
ZNF141	7.46455e-05	0.393949	0.23	0.154	1
RNF38	7.50495e-05	0.304235	0.48	0.391	1
BAG4	7.52419e-05	0.683164	0.106	0.058	1
RPS23	7.58496e-05	-0.0842065	0.998	0.994	1
TFCP2	7.63999e-05	0.378489	0.31	0.229	1
DCAF10	7.64326e-05	0.437655	0.222	0.152	1
USP42	7.72748e-05	0.415826	0.234	0.16	1
MAP3K7	7.74649e-05	0.251474	0.216	0.141	1
STRIP1	7.76269e-05	0.524173	0.111	0.061	1
RPL37	7.76448e-05	-0.0857771	0.996	0.987	1
PRR12	7.84913e-05	0.423873	0.156	0.095	1
CTBS	7.84953e-05	0.452976	0.162	0.1	1
SAT1	7.91304e-05	-0.206875	0.64	0.667	1
NCK1-DT	7.92955e-05	0.570025	0.101	0.054	1
STAT2	7.93405e-05	0.47517	0.161	0.1	1
MPV17	7.95233e-05	0.614883	0.129	0.076	1
IFFO2	7.96761e-05	0.479191	0.257	0.181	1
SGMS1	7.97908e-05	0.408552	0.311	0.228	1
GTF2E2	8.02801e-05	0.376225	0.225	0.151	1
NAA40	8.06159e-05	0.627867	0.106	0.058	1
VTI1A	8.09018e-05	0.354012	0.551	0.478	1
CD160	8.15153e-05	0.31077	0.479	0.384	1
LRIG2	8.15743e-05	0.47406	0.171	0.108	1
AKAP10	8.17617e-05	0.282225	0.28	0.197	1
KDM2B	8.20997e-05	0.177903	0.326	0.233	1
ACSL4	8.32092e-05	0.288219	0.194	0.127	1
QKI	8.33883e-05	0.32691	0.551	0.465	1
STIM2	8.34558e-05	0.260325	0.564	0.474	1
DENND1C	8.35104e-05	0.325389	0.306	0.214	1
STAMBP	8.38821e-05	0.336068	0.179	0.113	1
ZFAND6	8.49867e-05	0.232922	0.539	0.436	1
BLOC1S1	8.5498e-05	-0.313651	0.54	0.574	1
TFG	8.61599e-05	0.280018	0.229	0.151	1
SNX27	8.66487e-05	0.439069	0.153	0.093	1
ATP8B2	8.67835e-05	0.626959	0.116	0.065	1
ARHGAP17	8.72739e-05	0.39486	0.219	0.146	1
P4HA1	8.7461e-05	0.34088	0.196	0.129	1
ZNF592	8.75051e-05	0.338305	0.156	0.094	1
AGO4	8.77455e-05	0.377821	0.251	0.174	1
GNG2	8.84814e-05	0.173694	0.837	0.769	1
AC104695.2	8.91979e-05	0.612998	0.225	0.159	1
USP3	8.92667e-05	0.266874	0.53	0.445	1
SCAMP1	9.00439e-05	0.281297	0.224	0.148	1
SACM1L	9.06677e-05	0.236165	0.394	0.297	1
PARN	9.08138e-05	0.337063	0.281	0.2	1
KLRC4	9.09461e-05	0.361426	0.254	0.177	1
UVSSA	9.14045e-05	0.503808	0.121	0.068	1
SEPTIN11	9.14808e-05	0.374421	0.243	0.167	1
MTREX	9.1505e-05	0.319349	0.327	0.239	1
CD151	9.15579e-05	0.483919	0.168	0.106	1
PTPN1	9.19611e-05	0.326999	0.385	0.297	1
AC103591.3	9.20378e-05	0.948234	0.249	0.188	1
GPHN	9.21496e-05	0.430976	0.247	0.177	1
RIF1	9.23667e-05	0.455233	0.255	0.179	1
ARFIP1	9.24366e-05	0.324366	0.232	0.157	1
TRRAP	9.25029e-05	0.39545	0.25	0.176	1
AC211433.1	9.26648e-05	0.626879	0.111	0.062	1
SKAP1	9.28031e-05	0.26117	0.909	0.925	1
HPS5	9.28706e-05	0.596512	0.149	0.092	1
TARS	9.35e-05	0.55837	0.168	0.107	1
MIATNB	9.35214e-05	0.489117	0.178	0.115	1
SNX10	9.39561e-05	0.475966	0.206	0.139	1
BMPR2	9.4385e-05	0.409578	0.236	0.165	1
ZRANB2	9.45444e-05	0.224457	0.585	0.479	1
RCC2	9.50162e-05	0.329597	0.211	0.139	1
AMD1	9.70275e-05	0.290879	0.434	0.339	1
CARD8	9.78565e-05	0.225458	0.402	0.297	1
ZNF266	9.90543e-05	0.310406	0.231	0.154	1
USP9X	9.93342e-05	0.376442	0.382	0.303	1
FOS	9.95444e-05	0.641319	0.766	0.763	1
CDK9	9.95998e-05	0.420811	0.151	0.091	1
ZNF37A	9.97377e-05	0.329303	0.175	0.11	1
IFIT2	9.99773e-05	0.723917	0.119	0.067	1
NFATC1	0.00010001	0.601824	0.109	0.06	1
MYO1F	0.000100419	0.221389	0.799	0.785	1
FOXO3	0.00010077	0.394842	0.351	0.271	1
ARHGAP12	0.000100916	0.294312	0.299	0.216	1
SREK1	0.000101272	0.241058	0.299	0.207	1
ABCB10	0.00010187	0.48133	0.131	0.078	1
UHRF1BP1	0.000102023	0.594932	0.149	0.091	1
ANKMY1	0.000102173	0.406405	0.219	0.149	1
CASP8	0.000102788	0.180284	0.641	0.549	1
COPS2	0.000102791	0.329552	0.281	0.197	1
NSD3	0.000103024	0.27517	0.497	0.4	1
ZCCHC7	0.000103658	0.345752	0.589	0.511	1
UBR3	0.000103959	0.28429	0.359	0.265	1
HIF1A	0.000104199	0.415827	0.374	0.286	1
FBXW11	0.000104269	0.334741	0.371	0.279	1
ACSL1	0.0001048	0.348732	0.133	0.078	1
NDUFS1	0.000104893	0.318938	0.224	0.151	1
CD74	0.000104973	-0.383491	0.558	0.592	1
AP3B1	0.000105477	0.285897	0.536	0.45	1
LCORL	0.000105722	0.351743	0.344	0.263	1
PRSS57	0.000106416	0.480045	0.127	0.075	1
ZBTB37	0.000106495	0.471496	0.143	0.086	1
DLG1	0.000108266	0.29071	0.414	0.319	1
SIDT1-AS1	0.00010841	-0.992648	0.08	0.125	1
ATL3	0.00010883	0.451054	0.198	0.133	1
ZNF397	0.000109066	0.498089	0.104	0.057	1
SLC10A7	0.000109891	0.532821	0.209	0.142	1
ARHGAP27	0.000110161	0.453133	0.144	0.087	1
PRMT9	0.000110953	0.528245	0.166	0.107	1
GSTP1	0.000111223	-0.232602	0.812	0.812	1
SUPT5H	0.000111358	0.331776	0.27	0.19	1
ABHD13	0.000111979	0.551294	0.149	0.092	1
WARS2-AS1	0.000112353	0.752035	0.115	0.066	1
SLCO4C1	0.000112448	0.356962	0.295	0.214	1
MAPK1IP1L	0.000112571	0.280635	0.338	0.246	1
ATP10D	0.00011263	0.475356	0.139	0.083	1
NBEAL1	0.000112846	0.432228	0.194	0.129	1
RPL4	0.000112911	-0.220317	0.824	0.812	1
COX8A	0.000113422	-0.290854	0.626	0.631	1
UBE2O	0.000113867	0.401255	0.159	0.099	1
HLA-DQA1	0.000114382	-1.0433	0.092	0.139	1
UBE3D	0.000114447	0.596604	0.107	0.06	1
CDK19	0.000114453	0.363296	0.301	0.223	1
NDEL1	0.000114627	0.277771	0.309	0.221	1
DOCK2	0.00011561	0.262253	0.594	0.512	1
NIPSNAP1	0.000115903	0.543907	0.122	0.07	1
OTUD6B-AS1	0.000116559	0.270408	0.338	0.248	1
DCAF1	0.000116919	0.349255	0.174	0.11	1
CUL1	0.000117108	0.24415	0.364	0.268	1
EZH1	0.000117821	0.314379	0.218	0.145	1
STAT1	0.000118105	0.345297	0.23	0.155	1
EDEM1	0.000118563	0.734014	0.104	0.058	1
PSME1	0.000119016	-0.2265	0.779	0.774	1
AL450998.2	0.000119625	0.66447	0.123	0.072	1
ABCA5	0.000123507	0.274515	0.256	0.177	1
ZNF337	0.000123935	0.475658	0.138	0.082	1
CDYL	0.000124195	0.243774	0.421	0.319	1
ITCH	0.000124937	0.20494	0.695	0.627	1
TOM1	0.000125678	0.358022	0.188	0.122	1
BICD2	0.000126234	0.59426	0.101	0.054	1
ZNF24	0.000126237	0.240511	0.291	0.201	1
C5orf22	0.000126868	0.620711	0.113	0.064	1
BAZ2A	0.000127076	0.194347	0.236	0.157	1
MRTFA	0.000127153	0.348269	0.398	0.316	1
FAM168B	0.000127651	0.358702	0.239	0.164	1
ARFGEF1	0.000127886	0.231958	0.527	0.43	1
PECAM1	0.000129848	0.262565	0.184	0.118	1
RNF4	0.000130205	0.27562	0.327	0.237	1
CCDC7	0.000130457	0.482007	0.243	0.174	1
TWF2	0.000131048	-0.428871	0.367	0.413	1
UBLCP1	0.000131561	0.31587	0.241	0.163	1
RAB1A	0.000132033	0.293825	0.481	0.394	1
RSF1	0.000132157	0.211032	0.536	0.442	1
AFF4	0.000132293	0.238321	0.545	0.441	1
UNK	0.00013258	0.431848	0.169	0.106	1
NSRP1	0.000132778	0.316232	0.336	0.249	1
ZNF678	0.000133073	0.513093	0.114	0.065	1
NR2C2	0.000133713	0.254419	0.266	0.184	1
SEC62	0.000133728	0.265217	0.491	0.397	1
RAPGEF6	0.000134042	0.202009	0.461	0.36	1
RNF13	0.000134236	0.287966	0.396	0.304	1
MAML1	0.000134264	0.512073	0.155	0.098	1
MAPK9	0.00013609	0.41145	0.159	0.1	1
MTFR1	0.000136313	0.435325	0.186	0.122	1
AC006001.2	0.000136513	0.401103	0.121	0.069	1
PHACTR4	0.000136837	0.283046	0.376	0.292	1
PLAAT4	0.000137152	-0.235479	0.836	0.816	1
CSGALNACT2	0.000137519	0.132846	0.441	0.328	1
SRSF7	0.000137819	0.286548	0.792	0.709	1
CSTF3	0.000137908	0.388571	0.167	0.107	1
ZNF770	0.000138236	0.590832	0.117	0.067	1
FCGR3A	0.000138278	-0.230431	0.851	0.844	1
CNOT6	0.000138321	0.550019	0.16	0.101	1
LINC00894	0.000138467	0.40544	0.153	0.094	1
AL603839.3	0.000139142	0.688806	0.104	0.058	1
ZBTB10	0.000139285	0.36034	0.256	0.18	1
LRIF1	0.000139506	0.395146	0.257	0.183	1
ZNF250	0.000140768	0.378945	0.153	0.094	1
KHSRP	0.000141301	0.645015	0.12	0.07	1
USP7	0.000141448	0.240916	0.287	0.203	1
CDK13	0.000141946	0.247135	0.586	0.499	1
YARS	0.000142241	0.283968	0.292	0.209	1
TUBGCP3	0.000142326	0.488632	0.191	0.126	1
KRCC1	0.000142438	0.427986	0.211	0.144	1
ARL16	0.000142482	0.412653	0.169	0.107	1
SLC23A2	0.000142688	0.329555	0.229	0.156	1
BTBD10	0.000143249	0.345518	0.263	0.187	1
SH2D3C	0.000146848	0.378924	0.29	0.21	1
POM121C	0.000147219	0.374278	0.187	0.122	1
WWOX	0.000147887	0.564928	0.45	0.386	1
GOPC	0.000148194	0.250127	0.325	0.237	1
RNF220	0.000148304	0.605695	0.131	0.079	1
PECR	0.000151453	0.444185	0.129	0.077	1
CARF	0.000151825	0.453571	0.13	0.077	1
PCCA	0.000152609	0.397047	0.353	0.272	1
ZBTB43	0.000152803	0.342539	0.178	0.115	1
RABGAP1	0.000153133	0.193388	0.243	0.165	1
ZBTB20	0.000153527	0.367653	0.673	0.64	1
MFSD4B	0.000153864	0.382441	0.184	0.12	1
FBXO42	0.000153895	0.434313	0.259	0.184	1
LINC00342	0.000154978	0.394283	0.276	0.199	1
LEXM	0.000154997	0.562163	0.123	0.071	1
JOSD1	0.000155698	0.395341	0.264	0.191	1
LINC02256	0.000156472	0.365979	0.268	0.188	1
MRPL45	0.000157148	0.641006	0.105	0.059	1
MED26	0.000157152	0.577298	0.116	0.067	1
ST3GAL2	0.00015773	0.455264	0.16	0.101	1
HNRNPDL	0.000159736	0.168958	0.71	0.591	1
COX10-AS1	0.00016123	0.6447	0.139	0.086	1
MOV10	0.00016147	0.538552	0.1	0.054	1
DYRK2	0.000162676	0.319701	0.229	0.154	1
YWHAE	0.000162742	0.251998	0.382	0.287	1
BAZ1B	0.000163331	0.330246	0.274	0.195	1
TXNDC15	0.000164311	0.370408	0.191	0.126	1
NBPF19	0.000164888	0.415756	0.1	0.053	1
VPS8	0.000165568	0.327264	0.337	0.252	1
CAND1	0.000165969	0.203286	0.327	0.237	1
PTPN11	0.000166017	0.41655	0.238	0.167	1
PPP2R5E	0.000166468	0.266256	0.466	0.371	1
GTF2B	0.000167133	0.259408	0.381	0.29	1
ERCC6L2	0.000167583	0.302713	0.249	0.175	1
PHF8	0.000167798	0.357717	0.156	0.097	1
SEPTIN2	0.000168272	0.322923	0.476	0.385	1
ANKRD27	0.000168944	0.460832	0.185	0.123	1
ROCK1	0.000169275	0.263695	0.599	0.52	1
DHX9	0.00016967	0.180951	0.384	0.286	1
SLC25A53	0.00016981	0.333894	0.19	0.124	1
ARSB	0.00016998	0.686429	0.109	0.062	1
PEX3	0.00017034	0.525055	0.141	0.086	1
LIPA	0.000170671	0.431132	0.169	0.109	1
ERCC6	0.000170689	0.496922	0.146	0.091	1
SATB1-AS1	0.000171039	0.491927	0.193	0.131	1
THAP5	0.000171351	0.390196	0.146	0.09	1
PER1	0.000172446	0.361415	0.317	0.235	1
SUCO	0.00017278	0.318996	0.33	0.245	1
ZNF354A	0.00017299	0.558532	0.102	0.057	1
CASC4	0.000173346	0.322835	0.314	0.231	1
EIF3J	0.000173388	0.316197	0.395	0.304	1
PCBP2	0.000173888	0.175179	0.601	0.488	1
TSTD1	0.000174393	0.259215	0.528	0.424	1
ZDHHC17	0.000174764	0.287647	0.223	0.151	1
ITGB2	0.000174892	0.216636	0.901	0.88	1
HEATR5B	0.000175215	0.201843	0.347	0.255	1
GTF3C2	0.00017547	0.466032	0.128	0.076	1
UBE2G2	0.000175805	0.333166	0.257	0.18	1
SMYD4	0.000176133	0.481423	0.121	0.07	1
ZMYM5	0.000177098	0.288299	0.278	0.194	1
IRAK4	0.000177274	0.280142	0.389	0.29	1
LUC7L	0.000179048	0.138898	0.261	0.177	1
CTNNB1	0.00017957	0.32487	0.429	0.337	1
STAM2	0.00017961	0.3531	0.204	0.136	1
SFXN1	0.000179682	0.436342	0.175	0.115	1
RPS13	0.000179913	-0.0733318	0.986	0.986	1
SCFD1	0.000180098	0.233615	0.466	0.364	1
SIMC1	0.000180281	0.520128	0.16	0.102	1
ZNF276	0.000180395	0.279809	0.323	0.235	1
AHI1	0.000180698	0.506957	0.193	0.131	1
ZNF281	0.000183775	0.509672	0.121	0.07	1
PDS5B	0.000183845	0.305686	0.397	0.311	1
EXD3	0.000184365	0.524463	0.111	0.064	1
OFD1	0.000184929	0.20502	0.434	0.332	1
NOL9	0.000184974	0.377083	0.136	0.082	1
PHF12	0.000185776	0.300496	0.202	0.133	1
CTC1	0.000186042	0.320265	0.179	0.116	1
UBR2	0.000186278	0.247614	0.486	0.388	1
PTPRE	0.000187179	0.19846	0.419	0.317	1
MIR646HG	0.000187838	0.675012	0.275	0.211	1
CD38	0.000188158	-0.371715	0.309	0.371	1
RAB8B	0.000189378	0.176292	0.704	0.627	1
USP32	0.000189527	0.342567	0.254	0.18	1
LSM12	0.00019081	0.381453	0.236	0.162	1
TIMM23	0.000191064	0.330137	0.131	0.079	1
PXN	0.000191092	0.208009	0.433	0.329	1
TRIM27	0.000191148	0.439669	0.143	0.087	1
SLTM	0.000191173	0.162632	0.571	0.468	1
CD6	0.000191308	0.428663	0.196	0.131	1
MFSD6	0.000191338	0.40977	0.269	0.194	1
C22orf34	0.000191903	0.468518	0.324	0.252	1
ZBTB4	0.000192384	0.281719	0.217	0.145	1
PHRF1	0.000192902	0.463524	0.131	0.079	1
PHF20L1	0.000193766	0.188004	0.325	0.236	1
DDX10	0.000194048	0.498708	0.194	0.133	1
ZDHHC18	0.000194098	0.406378	0.139	0.084	1
ZNF846	0.000195081	0.486045	0.18	0.118	1
MTMR3	0.000195548	0.321084	0.271	0.192	1
DAZAP1	0.000197095	0.284575	0.279	0.197	1
GOLGA3	0.000197623	0.299547	0.196	0.129	1
APPBP2	0.000197977	0.383941	0.245	0.174	1
ELL	0.000198228	0.381086	0.157	0.098	1
SLC39A9	0.000199472	0.34079	0.141	0.087	1
SELENOI	0.000199827	0.423256	0.24	0.171	1
HES6	0.000200229	0.560173	0.144	0.09	1
SLC1A5	0.000201489	-0.907432	0.091	0.136	1
MFSD14C	0.000202633	0.29422	0.293	0.211	1
TGIF2	0.000203091	0.276197	0.136	0.082	1
ANAPC1	0.000203152	0.384269	0.162	0.102	1
MTMR14	0.000204679	0.258891	0.231	0.156	1
IPP	0.000204883	0.348846	0.142	0.086	1
SCML4	0.000206153	0.260674	0.566	0.477	1
WDSUB1	0.000209416	0.373216	0.227	0.156	1
FBXO38	0.000210571	0.409081	0.172	0.111	1
DLGAP4	0.00021075	0.307753	0.201	0.132	1
MRPL1	0.000210922	0.241786	0.269	0.195	1
ETNK1	0.000211282	0.246858	0.385	0.292	1
HERC6	0.000211896	0.498482	0.106	0.06	1
DENND4C	0.000212291	0.188074	0.505	0.402	1
SAR1B	0.000213391	0.288187	0.309	0.224	1
NAT10	0.000213695	0.584913	0.101	0.057	1
PRKCQ	0.000214423	0.263938	0.565	0.472	1
METTL16	0.000214507	0.349367	0.261	0.186	1
TMX4	0.000214749	0.32407	0.424	0.334	1
ZER1	0.00021574	0.25996	0.201	0.132	1
MAST2	0.000216419	0.484058	0.149	0.094	1
SPSB3	0.000218057	0.196891	0.39	0.291	1
B3GNT2	0.000218154	0.381269	0.19	0.126	1
TOB2	0.000219551	0.310055	0.174	0.112	1
CHTOP	0.00021988	0.446547	0.215	0.147	1
DENND4B	0.00022077	0.35977	0.211	0.143	1
ARRB1	0.000221707	0.271476	0.3	0.216	1
MOB1A	0.000223033	0.218825	0.504	0.4	1
UQCC1	0.000223341	0.421116	0.134	0.082	1
UBE3A	0.000225597	0.284713	0.377	0.29	1
AMMECR1	0.000225865	0.385765	0.203	0.139	1
LIX1L	0.000226077	0.450989	0.185	0.124	1
AGPAT4	0.000227538	0.186679	0.445	0.35	1
DNM2	0.000227834	0.304864	0.434	0.34	1
TBX21	0.000227892	0.201483	0.529	0.431	1
METTL6	0.000228172	0.521092	0.136	0.083	1
C3orf38	0.000228379	0.374549	0.188	0.126	1
EBLN3P	0.000228905	0.310012	0.227	0.157	1
EFR3A	0.000229398	0.179439	0.343	0.249	1
NSUN6	0.000229464	0.299863	0.252	0.179	1
NSUN3	0.000229982	0.323159	0.219	0.152	1
OOEP	0.00023026	0.402536	0.114	0.066	1
UBAP2	0.000230565	0.365653	0.207	0.141	1
LAS1L	0.000232068	0.568327	0.1	0.055	1
STARD3NL	0.000232961	0.336331	0.372	0.288	1
AGPS	0.000235558	0.390537	0.255	0.184	1
POC1B	0.000235767	0.355612	0.211	0.144	1
SMARCA2	0.00023619	0.287544	0.561	0.471	1
MPC1	0.000236751	0.369451	0.292	0.213	1
KMT2D	0.000237934	0.317884	0.141	0.085	1
ZNF146	0.000238153	0.441997	0.184	0.123	1
WRNIP1	0.000240146	0.53311	0.141	0.088	1
EIF3I	0.000240493	-0.347798	0.406	0.447	1
ARID1B	0.000242	0.238341	0.724	0.693	1
TNRC6B	0.000242619	0.262601	0.746	0.723	1
GARS-DT	0.000242822	0.32448	0.274	0.197	1
CASP3	0.000242912	0.396784	0.234	0.164	1
AMBRA1	0.000243444	0.298411	0.343	0.261	1
ZNF254	0.000244153	0.460485	0.262	0.193	1
COX14	0.000244921	-0.451833	0.339	0.383	1
CRLS1	0.00024667	0.565568	0.134	0.082	1
C6orf62	0.000247447	0.259445	0.324	0.235	1
SLC20A2	0.000247472	0.451868	0.229	0.163	1
RPL21	0.000248758	-0.0673046	0.994	0.994	1
EPB41L4A-AS1	0.000249552	-0.621394	0.21	0.26	1
DLEU1	0.000249677	0.405895	0.287	0.214	1
CCNK	0.000250999	0.297569	0.338	0.251	1
ECPAS	0.000252186	0.269356	0.244	0.168	1
NUMB	0.000253267	0.339297	0.301	0.224	1
MINK1	0.000254298	0.441604	0.154	0.097	1
ATAD2B	0.000254523	0.269301	0.428	0.342	1
WDR45B	0.000254667	0.383386	0.215	0.146	1
RAB18	0.000254851	0.277873	0.347	0.262	1
MGST3	0.000255633	0.290085	0.375	0.288	1
KLHDC1	0.000256954	0.532776	0.103	0.059	1
UBXN2A	0.000258181	0.422695	0.222	0.157	1
MAPKAPK2	0.000258327	0.25484	0.277	0.198	1
EXOC4	0.000261307	0.320464	0.597	0.546	1
PMS1	0.00026194	0.301996	0.232	0.161	1
NUP160	0.000262202	0.341221	0.226	0.157	1
FBRSL1	0.000262354	0.386648	0.161	0.103	1
MDC1	0.000263174	0.375839	0.15	0.094	1
BCL2	0.000263743	0.48412	0.354	0.28	1
NR4A1	0.000263951	0.473859	0.116	0.068	1
PTPRJ	0.00026461	0.286752	0.626	0.565	1
ING5	0.00026727	0.41914	0.129	0.078	1
ADGRE5	0.000268015	0.167166	0.826	0.768	1
NRF1	0.000268554	0.359249	0.373	0.287	1
DDX21	0.000268566	0.257792	0.412	0.317	1
ZNF529	0.000271738	0.299956	0.161	0.102	1
IFNGR1	0.000276224	-0.525472	0.27	0.313	1
NCOA5	0.00027636	0.489416	0.172	0.113	1
LONP2	0.000276518	0.322832	0.306	0.225	1
SPART	0.000277664	0.346148	0.173	0.112	1
IPO7	0.000277878	0.368508	0.204	0.14	1
NUDT2	0.00027966	0.42057	0.17	0.112	1
MX2	0.000280542	0.457436	0.101	0.057	1
KDM6B	0.000282035	0.292758	0.207	0.142	1
RHBDF2	0.00028285	0.254945	0.295	0.213	1
FBXO31	0.000283364	0.685182	0.109	0.064	1
PCED1B-AS1	0.000285547	-0.208196	0.737	0.753	1
ZNF28	0.000285749	0.404874	0.107	0.061	1
DLEU2	0.000285912	0.272552	0.498	0.416	1
RAD51B	0.000285928	0.533094	0.351	0.29	1
GCN1	0.000287332	0.471313	0.112	0.065	1
GGNBP2	0.000287519	0.206166	0.406	0.312	1
LMAN1	0.000287834	0.242327	0.243	0.165	1
INTS6	0.000288368	0.219527	0.447	0.352	1
LHPP	0.000290021	0.352656	0.116	0.068	1
PPARD	0.000290386	0.67111	0.109	0.064	1
CAPRIN1	0.000290673	0.199432	0.311	0.224	1
SIRT5	0.000290848	0.362771	0.103	0.058	1
GBP2	0.000291406	0.293419	0.452	0.355	1
C21orf91	0.00029179	0.259103	0.17	0.111	1
SEC24D	0.000292601	0.323726	0.181	0.119	1
COQ10B	0.000292857	0.191109	0.376	0.28	1
DENND11	0.0002938	0.429176	0.159	0.102	1
RIPK2	0.00029646	0.357926	0.191	0.129	1
RRP12	0.00029751	0.540187	0.183	0.125	1
DNAJC3	0.000300449	0.230314	0.37	0.277	1
HDAC4	0.000301609	0.323533	0.399	0.311	1
TNIP1	0.000301999	0.252224	0.284	0.201	1
TMED5	0.000302167	0.244101	0.372	0.276	1
CCDC159	0.000302913	0.415823	0.119	0.069	1
ZNF746	0.000303359	0.504368	0.111	0.064	1
UBE2D3	0.000303754	0.177212	0.753	0.667	1
CEACAM21	0.000304706	0.298706	0.239	0.167	1
C2CD5	0.000304901	0.32701	0.211	0.145	1
MVD	0.000306341	-0.553745	0.293	0.338	1
SHKBP1	0.000309135	0.195051	0.251	0.173	1
PAXBP1	0.000309535	0.260727	0.221	0.151	1
RGS2	0.000309667	0.465341	0.196	0.134	1
GTPBP10	0.000310456	0.309406	0.2	0.135	1
DEPDC5	0.000311565	0.506504	0.136	0.084	1
HDGFL3	0.000312099	0.388488	0.145	0.091	1
UGGT1	0.000313434	0.301791	0.242	0.171	1
NUDT4	0.000315275	0.435491	0.189	0.129	1
ANTXR2	0.00031646	0.591691	0.149	0.098	1
MYNN	0.000317458	0.413968	0.143	0.09	1
ARL5B	0.000318692	0.536969	0.111	0.065	1
SLC16A3	0.000319399	0.23601	0.299	0.217	1
KPNA3	0.000320251	0.352708	0.319	0.238	1
TENT2	0.000321516	0.261266	0.515	0.425	1
DHRSX	0.0003218	0.430145	0.274	0.206	1
DNMT3A	0.000321945	0.4383	0.151	0.097	1
MLLT10	0.000321959	0.236417	0.322	0.242	1
IPO9	0.000322568	0.384498	0.176	0.117	1
AC244502.1	0.000322587	0.660446	0.136	0.085	1
DBP	0.000322896	0.373812	0.168	0.109	1
USP37	0.000322999	0.464496	0.146	0.094	1
MPHOSPH9	0.000323364	0.228732	0.316	0.231	1
EXOC6	0.000325292	0.374541	0.252	0.183	1
MYO5A	0.000327264	0.255785	0.347	0.26	1
ST3GAL3	0.000327314	0.670169	0.144	0.094	1
PANK3	0.000327785	0.376995	0.141	0.087	1
OTUD7B	0.000329068	0.55014	0.121	0.074	1
CFAP97	0.000329614	0.301217	0.24	0.168	1
ZNF585B	0.00032971	0.58259	0.129	0.08	1
TRERF1	0.000331509	0.324564	0.476	0.397	1
SH3YL1	0.000331997	0.519709	0.17	0.114	1
UBE2Z	0.000333258	0.365596	0.181	0.119	1
IRAK2	0.000334084	0.331695	0.149	0.095	1
ABCC5	0.000334323	0.549374	0.119	0.071	1
XYLT1	0.000335547	0.278798	0.438	0.357	1
MED13	0.000336399	0.267268	0.384	0.294	1
TRAF5	0.000336526	0.371844	0.21	0.145	1
ZNF33B	0.000336783	0.436579	0.156	0.101	1
INTS3	0.000337283	0.525034	0.104	0.06	1
ZNF490	0.00033781	0.355379	0.199	0.135	1
KDM6A	0.000339285	0.280215	0.61	0.553	1
VMP1	0.000342505	0.270198	0.482	0.404	1
EDRF1	0.000343274	0.270068	0.194	0.13	1
SGCD	0.000344594	1.10124	0.106	0.064	1
GALNT3	0.000345587	0.198374	0.229	0.156	1
NUP98	0.000348164	0.350775	0.333	0.249	1
CCDC146	0.000348443	0.387177	0.201	0.139	1
AC022217.3	0.000350958	0.401984	0.391	0.317	1
TANGO6	0.000352285	0.354074	0.191	0.129	1
SH2B1	0.000352544	0.551248	0.117	0.07	1
SUSD6	0.000354237	0.265962	0.362	0.277	1
CSNK1G2	0.000354661	0.238696	0.352	0.26	1
STX8	0.000356978	0.229405	0.601	0.528	1
POLK	0.000359135	0.389163	0.197	0.135	1
HPS3	0.000361174	0.2463	0.196	0.129	1
SMIM20	0.000363019	0.479085	0.144	0.093	1
PRR5	0.000363181	0.340473	0.414	0.325	1
IL21R	0.000363574	0.360142	0.191	0.128	1
SEC14L1	0.000364008	-0.630269	0.239	0.284	1
TIA1	0.000364404	0.228734	0.185	0.122	1
TP53BP1	0.00036505	0.387819	0.175	0.116	1
DENND10	0.000370977	0.301139	0.167	0.109	1
TMC8	0.000371224	0.168955	0.493	0.401	1
SLC25A16	0.000371483	0.336224	0.194	0.132	1
CEP120	0.000371689	0.429398	0.172	0.114	1
ZMYND8	0.000373236	0.209796	0.414	0.317	1
SNIP1	0.000374498	0.316515	0.236	0.166	1
ANKLE2	0.000375593	0.295809	0.186	0.123	1
ERN1	0.000375946	0.276295	0.382	0.289	1
SAMD8	0.00037858	0.369796	0.194	0.133	1
GPCPD1	0.000380708	0.147445	0.554	0.458	1
PCGF5	0.000382993	0.244412	0.381	0.294	1
MACO1	0.0003836	0.145968	0.219	0.15	1
RAP1A	0.000386065	0.25698	0.638	0.571	1
BMS1	0.000388493	0.240004	0.188	0.124	1
TFRC	0.000390033	0.310374	0.128	0.078	1
PPP2R2A	0.000390188	0.229277	0.413	0.321	1
VPS41	0.000390395	0.31095	0.272	0.197	1
BIRC2	0.000391064	0.182859	0.3	0.214	1
FBXO8	0.0003924	0.555538	0.112	0.067	1
NBPF11	0.000392702	0.509166	0.104	0.06	1
VIM-AS1	0.000397869	0.374325	0.151	0.097	1
UHMK1	0.000398951	0.226182	0.356	0.264	1
EFTUD2	0.000399539	0.392615	0.178	0.119	1
CGAS	0.000400072	0.511056	0.124	0.076	1
FBXL17	0.000400427	0.28248	0.524	0.447	1
PPP2R5A	0.000401742	0.237682	0.499	0.406	1
ANKRD13A	0.000403655	0.26917	0.199	0.132	1
TGDS	0.000407005	0.356437	0.116	0.068	1
DCP1A	0.000408242	0.28011	0.266	0.192	1
PRPF6	0.000408848	0.237061	0.284	0.205	1
UBTF	0.000411019	0.25409	0.309	0.228	1
DLGAP1-AS1	0.000411281	0.386386	0.184	0.124	1
RBM10	0.000412017	0.377598	0.176	0.117	1
ACTL6A	0.000414806	0.490606	0.131	0.082	1
PHF6	0.000417144	0.41897	0.159	0.103	1
SLC7A1	0.000419655	0.455403	0.127	0.079	1
ATP2A2	0.000421671	0.371008	0.219	0.155	1
CREBRF	0.000422904	0.180095	0.385	0.294	1
GTF2H3	0.000423356	0.424918	0.139	0.087	1
AGAP1	0.000423881	0.404345	0.287	0.223	1
LARP1	0.00042752	0.194283	0.208	0.142	1
CDC42SE2	0.000428811	0.150552	0.821	0.793	1
AP005482.1	0.000429401	0.309878	0.196	0.132	1
RAP1GAP2	0.000429921	0.29299	0.72	0.695	1
SPATA5	0.000430336	0.424558	0.238	0.174	1
WDTC1	0.000431372	0.329449	0.211	0.146	1
AC009093.2	0.000437308	0.383525	0.343	0.275	1
STX17	0.000437384	0.32736	0.164	0.108	1
RAB9A	0.000440116	0.200572	0.381	0.289	1
RBBP5	0.000442602	0.424624	0.136	0.086	1
LGR6	0.000443323	0.433003	0.173	0.115	1
ERF	0.000446612	0.68053	0.116	0.07	1
BBX	0.000446741	0.310811	0.514	0.438	1
TSPYL1	0.00044806	0.217608	0.198	0.132	1
MBTPS1	0.000449559	0.139347	0.234	0.161	1
SSR1	0.000450077	0.19102	0.276	0.196	1
CCAR1	0.000457248	0.213949	0.335	0.248	1
KTN1	0.000457394	0.21832	0.5	0.404	1
SPIDR	0.000458239	0.335537	0.546	0.489	1
TMEM87B	0.000460521	0.461309	0.161	0.107	1
TMEM41B	0.000461381	0.226661	0.229	0.16	1
UBE4A	0.000462134	0.259117	0.271	0.195	1
CNOT8	0.000464001	0.219738	0.244	0.172	1
CD46	0.000468203	0.24831	0.358	0.27	1
CAPRIN2	0.000468447	0.509528	0.113	0.067	1
ZFYVE16	0.000470006	0.337128	0.196	0.133	1
SLC4A8	0.00047095	0.496799	0.114	0.069	1
DBI	0.000474922	-0.156948	0.751	0.759	1
ARID2	0.000476767	0.218136	0.477	0.387	1
BOLA3	0.000477836	0.487753	0.188	0.131	1
NABP1	0.000479356	0.441617	0.186	0.129	1
JAKMIP2	0.000480328	0.274047	0.341	0.263	1
MON1B	0.000482595	0.451149	0.155	0.101	1
ZDHHC2	0.000484147	0.435134	0.207	0.146	1
WDR7	0.000484534	0.240779	0.377	0.294	1
SAE1	0.000487832	0.393319	0.257	0.191	1
FBXL12	0.000488338	0.451431	0.114	0.068	1
TMEM116	0.000490824	0.448327	0.109	0.064	1
ZDHHC7	0.000491734	0.33681	0.134	0.084	1
CSRNP1	0.000492763	0.428519	0.116	0.07	1
ELP2	0.000494855	0.318344	0.249	0.178	1
TYMP	0.000495479	0.362067	0.179	0.122	1
STAG1	0.000496489	0.261057	0.667	0.603	1
CMIP	0.000496698	0.33417	0.568	0.496	1
CREB3L2	0.000498425	0.235199	0.22	0.151	1
NR3C1	0.000499937	0.248651	0.582	0.497	1
MARCH6	0.00050309	0.236967	0.454	0.36	1
TRANK1	0.000503818	0.244657	0.394	0.302	1
CNOT11	0.000504153	0.331169	0.164	0.108	1
ZC3H14	0.00050496	0.218575	0.179	0.118	1
DOK6	0.000507818	0.439611	0.152	0.1	1
SAR1A	0.000508528	0.248075	0.396	0.309	1
ATP5MC2	0.000510677	-0.17709	0.814	0.783	1
MAPKAP1	0.000511199	0.239994	0.361	0.275	1
PPP1R12A	0.00051154	0.174747	0.703	0.66	1
IRF2BP2	0.000511637	0.245465	0.18	0.118	1
SLC30A7	0.000513706	0.261008	0.251	0.179	1
HLA-DRB1	0.000514395	0.266943	0.307	0.23	1
GNL3	0.000514426	0.351378	0.219	0.154	1
LPIN2	0.000515265	0.262865	0.384	0.304	1
KIAA0319L	0.000519086	0.257045	0.266	0.197	1
INSIG2	0.000519426	0.440169	0.136	0.085	1
CYCS	0.000524498	0.244389	0.615	0.522	1
MGRN1	0.000525531	0.193296	0.221	0.152	1
PRMT3	0.000529817	0.42541	0.146	0.094	1
PHF1	0.000531111	0.338507	0.216	0.152	1
RALB	0.000531383	0.381934	0.117	0.07	1
STX18	0.000533509	0.333448	0.195	0.134	1
LYAR	0.000533576	0.0643729	0.533	0.416	1
FDFT1	0.000535585	0.298944	0.254	0.186	1
DCP2	0.000537334	0.211936	0.321	0.236	1
RAB28	0.000538729	0.420453	0.232	0.167	1
PRCP	0.0005417	0.351707	0.179	0.119	1
PIBF1	0.000541985	0.259337	0.419	0.337	1
CEP95	0.000542159	0.242639	0.25	0.178	1
JARID2	0.000545135	0.212947	0.59	0.491	1
TVP23C	0.000545156	0.322175	0.201	0.139	1
ITGAX	0.000545571	0.26443	0.371	0.288	1
NOP53	0.000545909	-0.226803	0.714	0.711	1
RARS2	0.000548357	0.245573	0.268	0.195	1
TNRC18	0.000548519	0.291582	0.236	0.166	1
XPC	0.000550109	0.273311	0.35	0.265	1
LNPK	0.000552678	0.345993	0.183	0.124	1
ZNF410	0.000553245	0.272309	0.261	0.186	1
ATG7	0.000555825	0.336626	0.379	0.306	1
HSH2D	0.000557317	-0.465057	0.436	0.463	1
ARL2	0.000558154	0.406896	0.206	0.145	1
ZNF512	0.000559871	0.310544	0.195	0.133	1
FMR1	0.000561724	0.217771	0.201	0.136	1
CARS2	0.000564778	0.302595	0.236	0.17	1
LPXN	0.000566353	0.266277	0.366	0.275	1
MIER1	0.000567294	0.18232	0.521	0.424	1
CSNK1G3	0.000568454	0.227175	0.321	0.239	1
SNX14	0.000570665	0.260063	0.4	0.318	1
GIMAP4	0.000572699	0.213621	0.647	0.561	1
SNX19	0.000574444	0.265334	0.12	0.072	1
PYGB	0.000574456	0.485915	0.108	0.064	1
SLC35F5	0.000578459	0.350832	0.179	0.122	1
REV3L	0.000578482	0.321492	0.35	0.274	1
TTC17	0.000579041	0.345219	0.486	0.419	1
TCF12	0.000579794	0.296521	0.554	0.491	1
EIF2AK3	0.000580951	0.392154	0.233	0.168	1
LARP4	0.000581641	0.36605	0.173	0.116	1
ZNF507	0.000581983	0.559519	0.119	0.074	1
ANKH	0.000582431	0.470675	0.189	0.131	1
BAZ2B	0.000583764	0.358911	0.316	0.239	1
TCP1	0.000583776	0.245219	0.303	0.225	1
WDR43	0.000585888	0.185925	0.215	0.148	1
NFIC	0.000588077	0.406163	0.119	0.072	1
SLC9A3R1	0.000589979	0.176824	0.53	0.424	1
USP34	0.00059192	0.190497	0.626	0.562	1
HIBCH	0.000592598	0.230461	0.296	0.222	1
GK5	0.000593624	0.319421	0.381	0.296	1
DYNC1LI2	0.000593993	0.340676	0.191	0.131	1
SNTB2	0.000599383	0.311503	0.3	0.223	1
RNF20	0.000599619	0.415248	0.149	0.097	1
KANSL3	0.000605462	0.219085	0.185	0.124	1
LIMK1	0.000606073	0.336063	0.142	0.091	1
COQ8B	0.000606688	0.432326	0.142	0.091	1
ZSCAN26	0.000609314	0.404779	0.109	0.065	1
EHBP1	0.000609689	0.340512	0.235	0.173	1
C5orf24	0.000610095	0.452817	0.171	0.115	1
KLHDC4	0.000613542	0.188998	0.406	0.306	1
NOL8	0.000614236	0.297211	0.179	0.119	1
NCOA4	0.000614857	0.235143	0.246	0.175	1
APC	0.000615269	0.268716	0.307	0.229	1
HLA-DRA	0.000617686	-0.856339	0.191	0.235	1
EIF4EBP2	0.000623999	0.31333	0.249	0.179	1
PYM1	0.000625145	0.464069	0.156	0.104	1
RFX7	0.000625486	0.369312	0.319	0.251	1
CNOT10	0.000626291	0.39842	0.192	0.133	1
AC007780.1	0.000627761	0.369827	0.141	0.09	1
APOBEC3G	0.000628685	-0.226467	0.697	0.712	1
CCDC65	0.000631536	0.156884	0.196	0.132	1
CHD3	0.000632141	0.272962	0.284	0.209	1
INPP5B	0.00063263	0.263909	0.182	0.123	1
RAB10	0.000632896	0.224367	0.436	0.348	1
TNFRSF1A	0.000634555	0.25495	0.306	0.227	1
LCLAT1	0.000635061	0.376491	0.185	0.128	1
ZNF292	0.000635409	0.205985	0.49	0.408	1
PLRG1	0.000637765	0.242121	0.171	0.113	1
CPEB2	0.000638427	0.521994	0.118	0.072	1
KMT5B	0.000645337	0.32844	0.283	0.208	1
NXPE3	0.000649464	0.530277	0.104	0.062	1
ZSWIM8	0.000652991	0.334948	0.174	0.117	1
MTA2	0.00065391	0.372481	0.111	0.066	1
NISCH	0.000656583	0.226812	0.166	0.11	1
ITGA5	0.00066037	0.159804	0.159	0.103	1
GOLM1	0.000665744	0.440186	0.181	0.126	1
SPON2	0.000667455	-0.305474	0.816	0.79	1
MYO9B	0.000670104	0.18433	0.459	0.368	1
SNHG14	0.00067172	0.225085	0.32	0.238	1
KIFC3	0.000678636	0.366878	0.159	0.106	1
ELL2	0.000679567	0.406805	0.234	0.174	1
TMEM39A	0.000681107	0.387015	0.156	0.102	1
EED	0.00068393	0.543486	0.141	0.092	1
HMCES	0.000683978	0.324682	0.246	0.179	1
LIMA1	0.0006842	0.724148	0.108	0.066	1
FBXW8	0.000684607	0.350844	0.154	0.101	1
CEP78	0.000685706	0.254162	0.491	0.409	1
TAF3	0.00068609	0.300492	0.349	0.271	1
TRIM33	0.000688722	0.238071	0.424	0.336	1
UBA6-AS1	0.000689128	0.491164	0.138	0.09	1
SH3GL1	0.000689656	0.417271	0.157	0.104	1
ADAMTS10	0.000690587	0.224757	0.149	0.096	1
EXTL3	0.000695829	0.478515	0.109	0.066	1
MARS	0.00069596	0.319611	0.224	0.159	1
WASHC1	0.000697867	0.380786	0.139	0.088	1
SLC15A4	0.00069822	0.196169	0.464	0.366	1
PCBP1-AS1	0.000699074	0.269763	0.241	0.173	1
ZNF493	0.000700329	0.371278	0.169	0.113	1
CALM1	0.000701331	-0.0971725	0.982	0.98	1
TEP1	0.000704412	0.40865	0.114	0.069	1
NSL1	0.000705772	0.282321	0.241	0.174	1
FBXL4	0.000706214	0.49231	0.157	0.104	1
TIMM13	0.000706632	-0.506744	0.229	0.277	1
PMF1	0.0007097	-0.62751	0.219	0.26	1
IFNAR1	0.000713463	0.312633	0.204	0.144	1
ABL1	0.000713879	0.406289	0.249	0.186	1
PSMD12	0.000716347	0.212807	0.299	0.217	1
SRSF6	0.000717007	0.292847	0.251	0.181	1
ING1	0.000718747	0.392968	0.154	0.102	1
RAB43	0.000719767	0.407186	0.127	0.08	1
EMSY	0.000719927	0.278034	0.245	0.177	1
SMAD5	0.000725883	0.29512	0.149	0.096	1
XKR6	0.000727099	0.344739	0.32	0.252	1
TATDN2	0.000728725	0.376619	0.122	0.076	1
ACER3	0.000729727	0.442556	0.171	0.117	1
D2HGDH	0.000730288	0.287928	0.139	0.088	1
FXYD5	0.000730586	-0.29933	0.584	0.597	1
NOC3L	0.000730647	0.453569	0.124	0.079	1
RPS27	0.00073302	-0.0484399	0.995	0.995	1
USP33	0.000733784	0.180007	0.414	0.324	1
GLTP	0.000734776	0.287346	0.287	0.213	1
PDS5A	0.00073593	0.218067	0.454	0.369	1
CENPB	0.000736366	0.37962	0.136	0.086	1
FBXO32	0.000740027	0.23609	0.157	0.102	1
SNHG9	0.000741279	0.468079	0.323	0.258	1
AZIN1	0.000744217	0.228737	0.259	0.187	1
SEC24C	0.000744977	0.249947	0.175	0.117	1
C9orf72	0.000751601	0.40053	0.171	0.116	1
ARHGDIB	0.000752877	-0.139881	0.942	0.925	1
SPCS3	0.000753405	0.214016	0.486	0.388	1
MXRA7	0.000753952	0.22468	0.196	0.133	1
WASL	0.000758647	0.388479	0.162	0.109	1
SEC61A1	0.000760515	0.259826	0.208	0.145	1
FAM76A	0.000762736	0.434483	0.123	0.077	1
COMMD10	0.00076299	0.36282	0.387	0.318	1
BST2	0.000764285	-0.196615	0.604	0.64	1
ARHGAP5	0.000764614	0.424567	0.153	0.101	1
AGAP2	0.000764916	0.426408	0.121	0.076	1
LRRC40	0.000765738	0.292104	0.169	0.113	1
MTMR9	0.000767138	0.435204	0.144	0.095	1
SNX13	0.000770257	0.305029	0.257	0.19	1
ZNF516	0.000770852	0.529235	0.126	0.08	1
POLR1A	0.000773248	0.673409	0.105	0.064	1
ZC3H7A	0.000773799	0.280419	0.266	0.195	1
STARD4	0.000775834	0.543563	0.102	0.061	1
UBN2	0.000781879	0.301761	0.143	0.093	1
ANO10	0.000781989	0.610127	0.126	0.081	1
AC044849.1	0.000781992	0.460272	0.38	0.314	1
PDZD4	0.000785377	0.354379	0.134	0.085	1
DDX39B	0.000785784	0.170424	0.511	0.416	1
RPE	0.000786324	0.369563	0.246	0.181	1
ZNF600	0.000794659	0.227849	0.38	0.29	1
AP2M1	0.000794805	-0.384294	0.391	0.415	1
TRMT13	0.000796486	0.281228	0.166	0.11	1
AL035530.2	0.000797781	0.660401	0.104	0.063	1
ZBTB25	0.000797933	0.33075	0.203	0.143	1
WDR60	0.000798153	0.442298	0.172	0.118	1
DRAM2	0.000805495	0.41986	0.187	0.13	1
SIRT1	0.000809043	0.291922	0.181	0.124	1
SAFB2	0.000810729	0.231874	0.273	0.198	1
CCDC82	0.00081274	0.231542	0.285	0.208	1
FAM126A	0.000813459	0.282856	0.198	0.138	1
ST6GALNAC6	0.00081425	0.309373	0.194	0.133	1
PARP12	0.000818816	0.280071	0.14	0.09	1
ZHX2	0.00081893	0.191537	0.319	0.245	1
MTR	0.000818972	0.200589	0.249	0.177	1
VRK2	0.000821651	0.263996	0.276	0.207	1
ATP11B	0.000824008	0.140437	0.629	0.529	1
C1orf52	0.00082433	0.276225	0.241	0.173	1
CBX5	0.000829311	0.409262	0.181	0.125	1
BTN3A3	0.00083	0.211965	0.199	0.136	1
ZNF398	0.000833012	0.298022	0.138	0.088	1
TIAM1	0.000833587	-0.688928	0.065	0.102	1
SPAG1	0.000846201	-0.750804	0.128	0.172	1
NBN	0.00084695	0.353045	0.271	0.201	1
MAVS	0.000852522	0.506807	0.105	0.063	1
REXO1	0.000856153	0.315898	0.129	0.081	1
CALCOCO1	0.000856587	0.19671	0.198	0.134	1
ERCC5	0.000858851	0.271911	0.291	0.214	1
NAA15	0.000860282	0.237724	0.26	0.191	1
MCTP2	0.000860704	0.162833	0.768	0.72	1
PARP9	0.000861381	0.309354	0.167	0.113	1
HECTD4	0.000862478	0.28898	0.296	0.225	1
EDEM3	0.000863635	0.332111	0.179	0.123	1
UQCRC2	0.000863987	-0.342961	0.385	0.415	1
DNAJC15	0.000866025	0.265413	0.369	0.288	1
LACTB	0.000867553	0.378294	0.13	0.082	1
UBE2I	0.0008695	-0.30932	0.503	0.526	1
SLC25A6	0.000871613	-0.225434	0.699	0.709	1
ADIPOR2	0.000873592	0.223939	0.291	0.212	1
LIME1	0.000873817	-0.447172	0.508	0.514	1
ZKSCAN1	0.00087964	0.270611	0.211	0.147	1
TAPT1	0.000881796	0.287605	0.14	0.091	1
PTAR1	0.000882354	0.307205	0.239	0.172	1
RGCC	0.000883602	0.635231	0.131	0.086	1
TNFSF14	0.000886886	0.317736	0.14	0.091	1
RBM48	0.000892977	0.300363	0.17	0.114	1
KBTBD2	0.000894798	0.258864	0.284	0.21	1
MEF2A	0.00089537	0.322649	0.322	0.251	1
CAPZB	0.000897806	0.161689	0.752	0.676	1
LINC02100	0.000901073	0.351877	0.128	0.081	1
ULK2	0.000902508	0.230319	0.1	0.059	1
CBLL1	0.000902706	0.249212	0.204	0.142	1
MYO19	0.000903625	0.429746	0.11	0.067	1
AC015849.1	0.000903849	0.552516	0.303	0.232	1
ATF1	0.000904897	0.225705	0.231	0.164	1
LRCH1	0.000905659	0.282365	0.309	0.237	1
MAP2K1	0.000905751	0.244179	0.325	0.243	1
SDE2	0.000908898	0.246353	0.183	0.125	1
C16orf72	0.000909769	0.190986	0.212	0.148	1
AMN1	0.000912332	0.431204	0.118	0.074	1
FBXL20	0.000912788	0.275334	0.356	0.277	1
UBE2Q1	0.000914013	0.342531	0.136	0.087	1
TRAPPC10	0.00092332	0.158704	0.591	0.509	1
EIPR1	0.000925811	0.309413	0.209	0.147	1
COPB1	0.000927991	0.257989	0.363	0.277	1
ADAM17	0.000929137	0.25991	0.266	0.197	1
LBR	0.000931375	0.237552	0.394	0.307	1
RBM25	0.000932427	0.189609	0.575	0.486	1
MTPN	0.000936239	0.181056	0.613	0.503	1
STX6	0.000936627	0.429762	0.136	0.087	1
AP2S1	0.000942584	-0.378679	0.416	0.437	1
NHLRC2	0.000944253	0.585523	0.124	0.08	1
AHCYL1	0.000945385	0.206225	0.176	0.118	1
RAD21	0.000945964	0.224149	0.405	0.321	1
SLC17A5	0.000950039	0.417046	0.151	0.1	1
SLC39A10	0.000950346	0.211126	0.371	0.285	1
RAB3GAP2	0.000953878	0.202454	0.297	0.225	1
C16orf87	0.000956695	0.441676	0.166	0.114	1
CSDE1	0.000956773	0.183037	0.519	0.418	1
EIF2B5	0.000961611	0.38651	0.116	0.072	1
NUP54	0.00096456	0.198811	0.25	0.18	1
ARFGEF2	0.000965322	0.336855	0.224	0.162	1
KIAA1328	0.000965542	0.379498	0.225	0.165	1
CYREN	0.000967688	0.383192	0.191	0.134	1
MCPH1	0.000968215	0.238796	0.332	0.253	1
LARS	0.000969127	0.229544	0.239	0.171	1
PSMD8	0.000977602	-0.258155	0.537	0.545	1
AGBL5	0.000985824	0.31254	0.114	0.07	1
TRIP4	0.000987794	0.327391	0.231	0.167	1
RAD54L2	0.000991458	0.297124	0.173	0.118	1
TXLNG	0.000991691	0.307637	0.189	0.131	1
RNF14	0.00099597	0.294371	0.118	0.072	1
TUBB	0.000997642	0.0380328	0.334	0.248	1
URGCP	0.000998154	0.395832	0.172	0.118	1
TMEM250	0.00100189	0.405651	0.125	0.079	1
EXOSC8	0.00100201	0.269912	0.254	0.188	1
TRMT61B	0.00100287	0.312544	0.151	0.099	1
MT2A	0.00100367	-0.366976	0.564	0.59	1
C12orf75	0.00101009	-0.240027	0.641	0.667	1
RCHY1	0.00101991	0.345414	0.186	0.13	1
TNPO1	0.00102007	0.243278	0.329	0.247	1
WDR27	0.00102174	0.528022	0.106	0.065	1
CUL2	0.0010259	0.198692	0.239	0.171	1
CWC22	0.00103236	0.217129	0.179	0.124	1
SUMO2	0.00103454	-0.160129	0.805	0.797	1
SVIL	0.00103575	0.356781	0.197	0.14	1
ZAP70	0.00104872	0.160444	0.619	0.535	1
SMARCE1	0.00105321	0.12382	0.368	0.273	1
HLA-DMA	0.00105374	-0.928994	0.079	0.116	1
UBE2W	0.00105419	0.214246	0.314	0.233	1
TMEM30A	0.00105426	0.220495	0.176	0.118	1
OSBPL5	0.00105823	0.15902	0.579	0.495	1
ELP1	0.00106014	0.318703	0.125	0.079	1
RDX	0.00106526	0.314241	0.156	0.104	1
GBF1	0.00106651	0.187787	0.361	0.276	1
HK1	0.00107177	0.245651	0.233	0.166	1
VEZF1	0.00107895	0.327941	0.164	0.11	1
C1orf174	0.0010804	0.337432	0.178	0.123	1
SMIM14	0.00108327	0.274096	0.234	0.17	1
USP8	0.00108379	0.270514	0.329	0.253	1
RBM19	0.00108415	0.278513	0.129	0.081	1
ATP5MC3	0.00108463	-0.222582	0.651	0.629	1
ATP8A1	0.00109142	0.226472	0.574	0.509	1
HAUS6	0.00109317	0.210756	0.133	0.085	1
AC022182.1	0.00109901	0.605759	0.103	0.063	1
PIK3CB	0.00110057	0.537769	0.11	0.068	1
SLC4A4	0.00110252	0.35274	0.233	0.172	1
PHTF1	0.00110257	0.330943	0.201	0.143	1
ZFX	0.00110779	0.274828	0.38	0.294	1
ZNF10	0.00111726	0.349237	0.236	0.174	1
PPIH	0.00111816	0.324792	0.221	0.159	1
MBD5	0.00111935	0.25066	0.549	0.473	1
MYO1E	0.00111958	-0.851748	0.083	0.122	1
CEP83	0.00112242	0.411248	0.131	0.085	1
NIFK	0.00112459	0.348252	0.256	0.191	1
RAB29	0.00112522	0.195093	0.365	0.278	1
FOXK2	0.00112716	0.24889	0.318	0.244	1
ME2	0.00112729	0.215639	0.277	0.206	1
SIPA1	0.00112766	-0.427848	0.379	0.401	1
DIS3L	0.00113254	0.479548	0.114	0.071	1
CDKL3	0.00113263	0.649167	0.104	0.065	1
PUM1	0.00113413	0.256574	0.426	0.352	1
DENND4A	0.00114359	0.162184	0.561	0.474	1
IFITM3	0.0011454	-0.580885	0.202	0.251	1
N4BP2L2	0.00114632	0.149529	0.745	0.695	1
DNAJC5	0.0011464	0.291341	0.226	0.162	1
UBR1	0.00114735	0.278078	0.403	0.332	1
OSTM1	0.00114788	0.152407	0.222	0.155	1
SMC5	0.00115684	0.237208	0.423	0.342	1
GIMAP6	0.00116306	0.210033	0.272	0.197	1
TMEM175	0.0011674	0.44133	0.106	0.065	1
RSRC2	0.00116892	0.155369	0.526	0.432	1
HSD17B10	0.00117365	-0.451577	0.28	0.32	1
AHDC1	0.00117856	0.0218974	0.101	0.061	1
TAB1	0.00117979	0.447604	0.102	0.062	1
WDR41	0.00118011	0.248924	0.134	0.086	1
CLIP1	0.00118253	0.254024	0.283	0.212	1
PFDN2	0.00118535	0.223282	0.401	0.313	1
ACADVL	0.00119178	0.250544	0.259	0.188	1
PGGT1B	0.00119458	0.26952	0.171	0.116	1
TMEM168	0.00119838	0.242052	0.203	0.142	1
PIK3R1	0.00119994	-0.365399	0.497	0.521	1
NMD3	0.00120015	0.287203	0.139	0.09	1
TAB3	0.00120675	0.449468	0.109	0.067	1
SNX29	0.00121198	0.317339	0.254	0.193	1
CTBP1	0.00121275	0.184281	0.294	0.22	1
CDADC1	0.00121594	0.344623	0.139	0.092	1
AP1G1	0.00121952	0.107379	0.295	0.214	1
TTLL5	0.00122034	0.546635	0.131	0.085	1
POLR3A	0.00122382	0.241903	0.106	0.064	1
ATIC	0.00123138	0.433876	0.143	0.095	1
PIP5K1C	0.00123677	0.304628	0.126	0.08	1
NR4A2	0.00123711	0.246964	0.381	0.313	1
CCM2	0.00123732	0.204101	0.642	0.55	1
CDC42EP3	0.00123915	0.224269	0.4	0.316	1
SKIL	0.00124313	0.286348	0.241	0.178	1
STK40	0.00125147	0.245715	0.204	0.143	1
YEATS2	0.0012534	0.336936	0.179	0.124	1
C1GALT1	0.00126254	0.231745	0.362	0.281	1
ITSN2	0.00126545	0.215027	0.518	0.448	1
COP1	0.00126765	0.189501	0.532	0.453	1
ASXL1	0.00127373	0.263997	0.336	0.261	1
GIT2	0.00127492	0.136159	0.339	0.258	1
VAC14	0.00129875	0.387119	0.105	0.064	1
HSPA4	0.00129885	0.315516	0.238	0.174	1
CDS2	0.00129984	0.303227	0.213	0.151	1
PPP1R21	0.00130364	0.246095	0.256	0.19	1
NDRG1	0.00130998	0.414464	0.154	0.103	1
ACADSB	0.00131068	0.43987	0.111	0.069	1
ATP2C1	0.0013145	0.146052	0.229	0.164	1
ZDHHC14	0.00131639	0.237887	0.2	0.142	1
HERC3	0.0013315	0.250057	0.264	0.196	1
ANO6	0.00133209	0.324341	0.246	0.186	1
RNF2	0.0013326	0.315496	0.152	0.102	1
GOLGA1	0.00133264	0.265566	0.179	0.123	1
RAB11FIP3	0.00133873	0.164238	0.182	0.124	1
MATK	0.00134398	-0.271365	0.656	0.646	1
CHIC1	0.00134538	0.265181	0.156	0.104	1
KIF5B	0.00134593	0.216127	0.414	0.327	1
HEXIM1	0.0013555	0.394336	0.171	0.119	1
GAB3	0.00135606	0.294974	0.396	0.323	1
NUP50-DT	0.00136114	0.409391	0.118	0.075	1
EGLN1	0.00137473	0.456679	0.178	0.125	1
LINC01588	0.00137579	0.341252	0.248	0.182	1
AC027644.3	0.00137679	0.447109	0.141	0.095	1
RHOF	0.00137733	0.225561	0.387	0.307	1
H2AFZ	0.00137863	-0.298635	0.608	0.609	1
HIVEP3	0.00138276	0.404393	0.493	0.431	1
DAP3	0.00139145	0.159035	0.314	0.233	1
ZNF611	0.00139314	0.166263	0.328	0.247	1
ZNF429	0.00139388	0.347312	0.168	0.116	1
SAMD9	0.00139435	0.169705	0.436	0.345	1
IKZF5	0.00139443	0.304162	0.134	0.086	1
AC025171.1	0.00139889	0.444512	0.172	0.122	1
PRIMPOL	0.00140254	0.321058	0.137	0.091	1
LINC01619	0.00140376	-0.31077	0.39	0.436	1
EIF5A2	0.00141029	0.536153	0.106	0.066	1
AC020915.2	0.00141154	0.469688	0.109	0.068	1
AGL	0.00141933	0.339056	0.167	0.115	1
GNPDA2	0.00141996	0.371905	0.102	0.062	1
TRIM24	0.00142119	0.30584	0.218	0.156	1
MTA3	0.00142536	0.441538	0.122	0.079	1
AC009061.2	0.00142712	0.532007	0.104	0.065	1
VAMP5	0.00143448	-0.380911	0.291	0.333	1
PIK3CA	0.00143926	0.296152	0.25	0.189	1
IREB2	0.00144714	0.287131	0.264	0.197	1
PRAG1	0.00144922	0.309622	0.143	0.095	1
EYA3	0.00145091	0.189451	0.261	0.195	1
TM2D1	0.00145468	0.173235	0.319	0.241	1
GLUD1	0.00145598	0.185206	0.306	0.23	1
RSPRY1	0.00145716	0.284917	0.138	0.091	1
TRAC	0.00146318	-0.891444	0.112	0.151	1
YIPF5	0.00146462	0.359412	0.163	0.111	1
GSAP	0.00146606	0.199533	0.629	0.558	1
MAF1	0.00146861	-0.440107	0.348	0.372	1
EIF2A	0.0014699	0.155955	0.304	0.222	1
C5orf56	0.00147348	0.131716	0.64	0.544	1
RAB5IF	0.00147442	-0.35559	0.47	0.482	1
ANKRD28	0.00147789	0.273737	0.335	0.265	1
CAPZA1	0.00148054	0.128331	0.593	0.497	1
POLA1	0.00148403	0.693295	0.115	0.075	1
RANBP9	0.00148467	0.234137	0.351	0.278	1
MRPS28	0.00148617	0.319819	0.234	0.173	1
PRDM2	0.00148759	0.173509	0.538	0.458	1
RIT1	0.00148807	0.299076	0.171	0.117	1
REST	0.00148911	0.20485	0.326	0.247	1
FUT11	0.00148915	0.297636	0.211	0.15	1
SRPRA	0.00149102	0.0834139	0.246	0.174	1
CCDC130	0.00149293	0.199537	0.213	0.15	1
EAF1	0.00149581	0.425466	0.116	0.074	1
ZDHHC13	0.00150022	0.568891	0.106	0.066	1
AVL9	0.00150342	0.346027	0.284	0.22	1
CSAD	0.0015036	0.33765	0.146	0.097	1
PSME2	0.00151166	-0.350852	0.601	0.593	1
DCTN1	0.00151703	0.356313	0.119	0.076	1
TENT4A	0.0015189	0.321252	0.151	0.1	1
AC138123.1	0.00152227	0.504086	0.101	0.062	1
ZBTB8OS	0.00152271	0.187343	0.401	0.313	1
ICE1	0.00152745	0.1835	0.273	0.198	1
TRABD	0.00153145	0.218167	0.354	0.274	1
SERF2	0.00153186	-0.0724632	0.982	0.972	1
CPSF7	0.00153787	0.405604	0.152	0.103	1
MBD1	0.00153973	0.323183	0.159	0.108	1
MTIF2	0.00154011	0.413057	0.115	0.072	1
ZNF680	0.00154258	0.292798	0.139	0.092	1
ABCD3	0.00154427	0.393602	0.184	0.131	1
APBA2	0.00154546	0.115539	0.492	0.407	1
BBS9	0.00154897	0.23437	0.323	0.252	1
ZNF362	0.00155917	0.319229	0.127	0.082	1
GIGYF2	0.00156198	0.197392	0.351	0.273	1
DHX30	0.0015805	0.296549	0.172	0.119	1
NME6	0.00158597	0.364611	0.108	0.067	1
UVRAG	0.00158735	0.211759	0.443	0.357	1
SGTA	0.00158784	0.466142	0.106	0.066	1
CSE1L	0.00158914	0.345059	0.145	0.097	1
GPS2	0.00158949	0.1079	0.359	0.27	1
KIAA0355	0.00159222	0.361921	0.21	0.152	1
EIF3M	0.00159972	-0.306712	0.487	0.511	1
ZCCHC8	0.0016008	0.297202	0.184	0.128	1
PIGN	0.00160336	0.340519	0.146	0.098	1
ACSL3	0.00160346	0.291976	0.266	0.2	1
MFSD1	0.00160577	0.462124	0.105	0.065	1
ABCE1	0.00161657	0.275807	0.151	0.101	1
ARPP19	0.0016184	0.207065	0.327	0.251	1
PHKB	0.00162135	0.244612	0.308	0.236	1
THRA	0.00162153	0.34114	0.101	0.061	1
GGA2	0.00162645	0.335391	0.177	0.124	1
RETREG3	0.00163116	0.0738983	0.271	0.197	1
SERPINB9	0.00163983	0.183228	0.458	0.372	1
IGF1R	0.00164397	0.283172	0.249	0.184	1
NCOA3	0.00166055	0.248632	0.372	0.294	1
SERTAD2	0.0016637	0.362542	0.154	0.106	1
SLC7A5	0.00167007	0.361209	0.106	0.065	1
MRPS9	0.00167057	0.286221	0.256	0.192	1
ZC3H7B	0.00167883	0.271614	0.118	0.075	1
PAN3	0.00168085	0.243083	0.601	0.549	1
FCF1	0.00168213	0.304232	0.136	0.09	1
CD226	0.00168534	0.239849	0.476	0.401	1
RAB11FIP4	0.00169207	0.326024	0.142	0.095	1
ARHGEF18	0.0016974	0.294581	0.281	0.213	1
PRKCH	0.00170221	0.153504	0.889	0.896	1
MIGA1	0.00170228	0.258782	0.226	0.165	1
FAM160B1	0.00170286	0.265864	0.169	0.116	1
ATE1	0.00170474	0.201279	0.361	0.278	1
CHORDC1	0.00171022	0.232133	0.275	0.208	1
REEP3	0.0017114	0.517453	0.116	0.076	1
LAMP2	0.00171823	0.258007	0.232	0.166	1
TMEM123	0.00172596	0.177152	0.279	0.206	1
FAM13B	0.00173759	0.248139	0.378	0.295	1
MTMR8	0.0017417	0.465679	0.109	0.069	1
CEP192	0.00174338	0.225985	0.304	0.232	1
TBC1D15	0.001744	0.249211	0.26	0.193	1
WDR48	0.00174877	0.181797	0.244	0.177	1
ZNF787	0.00175982	0.28665	0.164	0.112	1
LRPPRC	0.00176277	0.330959	0.24	0.178	1
KIF1B	0.00176867	0.230786	0.203	0.146	1
SNX1	0.00177156	0.184072	0.31	0.231	1
TMIGD2	0.00177392	-0.45958	0.323	0.36	1
LYSMD2	0.00178021	0.304235	0.199	0.141	1
MAU2	0.0018001	0.099407	0.186	0.127	1
NRIP1	0.00180228	0.407717	0.216	0.16	1
MAN1B1	0.00180754	0.255964	0.172	0.118	1
DYRK1A	0.00181317	0.147901	0.545	0.472	1
TRBC1	0.00181908	0.204292	0.713	0.643	1
UNC13D	0.00181964	0.14583	0.279	0.205	1
VPS13A	0.00182118	0.186828	0.287	0.216	1
CSNK1G1	0.00182511	0.37934	0.274	0.212	1
DCAF7	0.00184203	0.241409	0.321	0.252	1
VASP	0.00184935	0.253238	0.516	0.434	1
SSR2	0.00185389	-0.201458	0.752	0.73	1
DDX6	0.00186085	0.160538	0.639	0.55	1
UFL1	0.00186186	0.227164	0.284	0.211	1
RAB30-DT	0.00187187	0.29512	0.188	0.133	1
FNBP4	0.00187342	0.198473	0.516	0.425	1
ILF3-DT	0.00187408	0.367765	0.349	0.279	1
PRKRIP1	0.00187442	0.208821	0.319	0.243	1
HSPA9	0.00188875	0.192337	0.439	0.35	1
FAM107B	0.00188956	0.200946	0.643	0.58	1
RBM22	0.00189182	0.124285	0.259	0.188	1
CKLF	0.00190369	-0.220242	0.53	0.549	1
ITGAM	0.00191185	0.191413	0.478	0.393	1
NDUFS5	0.00191256	-0.206834	0.6	0.601	1
USP12	0.00191431	0.200939	0.245	0.18	1
MOB1B	0.00192193	0.312677	0.128	0.084	1
CCND3	0.00192642	0.166646	0.904	0.903	1
SFMBT2	0.00192789	0.196521	0.491	0.423	1
MPHOSPH8	0.00193069	0.156772	0.639	0.543	1
ZC3H18	0.0019321	0.195657	0.258	0.192	1
AC104162.2	0.00193855	0.4297	0.104	0.065	1
ATP6V1A	0.00194249	0.272252	0.155	0.106	1
TWF1	0.00194616	0.191171	0.141	0.092	1
LARP1B	0.00194756	0.415292	0.133	0.088	1
TOM1L2	0.00194854	0.354585	0.182	0.129	1
PTPRA	0.0019503	0.167846	0.704	0.639	1
TCP11L1	0.00195352	0.238557	0.116	0.074	1
RTF2	0.00195778	0.0915413	0.436	0.34	1
EOMES	0.00195881	0.164567	0.237	0.174	1
SIGLEC7	0.00196163	0.232055	0.149	0.1	1
CGGBP1	0.00196778	0.218005	0.446	0.361	1
DPP7	0.00198605	-0.417571	0.352	0.382	1
GFOD1	0.00198694	0.180322	0.494	0.406	1
CD2AP	0.00201575	0.286415	0.202	0.148	1
PIGU	0.00201658	0.429055	0.113	0.072	1
TBC1D9B	0.0020268	0.35112	0.145	0.098	1
CKAP5	0.0020286	0.332182	0.176	0.124	1
TMEM62	0.00203549	0.217885	0.161	0.111	1
ANKRD23	0.00203762	0.43805	0.1	0.062	1
EPB41L4A	0.00204839	0.272176	0.139	0.094	1
NUTM2B-AS1	0.00205592	0.17412	0.41	0.326	1
CAST	0.00205615	0.149724	0.755	0.69	1
RHOA	0.00208455	0.129495	0.808	0.744	1
AL162253.2	0.00208834	0.41596	0.126	0.083	1
CNOT4	0.00208963	0.194067	0.468	0.381	1
TGS1	0.00210354	0.198656	0.308	0.235	1
PCSK7	0.00210932	0.213603	0.394	0.316	1
RPIA	0.00213021	0.259069	0.174	0.122	1
ZNF251	0.00213108	0.402425	0.116	0.075	1
AC026979.2	0.00214473	0.419891	0.231	0.176	1
CERT1	0.002154	0.244941	0.359	0.285	1
KIAA0825	0.00215524	0.777292	0.107	0.069	1
FCHO1	0.00217266	0.352702	0.104	0.065	1
BMPR1A	0.00217417	0.378393	0.116	0.076	1
MRPL4	0.0021742	-0.545941	0.173	0.216	1
DGKZ	0.0021876	0.155367	0.54	0.446	1
PREPL	0.00219269	0.252775	0.155	0.106	1
LINC00667	0.00220205	0.394091	0.144	0.098	1
AC023509.6	0.00220383	0.437586	0.106	0.067	1
CCDC18	0.00220512	0.325661	0.23	0.172	1
CNNM2	0.00220593	0.523958	0.121	0.079	1
ANAPC5	0.00220633	0.182951	0.41	0.329	1
NARS2	0.00220643	0.474807	0.128	0.085	1
TMOD3	0.00220859	0.171411	0.472	0.384	1
ERVK3-1	0.0022089	0.190349	0.281	0.21	1
PRKN	0.00221004	0.874144	0.102	0.066	1
IFT80	0.00221387	0.3068	0.139	0.094	1
SRSF11	0.00221645	0.147817	0.681	0.608	1
SPG11	0.00221816	0.166709	0.413	0.332	1
CAMKMT	0.00222148	0.380462	0.397	0.34	1
CRTC1	0.00222527	0.332322	0.154	0.107	1
GNL1	0.00223033	0.313292	0.211	0.156	1
TOP3A	0.0022399	0.285429	0.106	0.066	1
TMEM229B	0.00224679	0.286688	0.106	0.066	1
AC025164.1	0.00225644	0.448568	0.172	0.123	1
ZNF81	0.0022709	0.540267	0.117	0.077	1
WDR20	0.00227191	0.290327	0.27	0.204	1
AHCYL2	0.00229493	0.434671	0.207	0.155	1
IKBKG	0.00231316	0.225277	0.181	0.127	1
TOR1B	0.00231364	0.496348	0.106	0.067	1
MTMR6	0.0023168	0.186322	0.189	0.136	1
ZNF654	0.00232084	0.295211	0.214	0.158	1
RSBN1L	0.00232258	0.131203	0.541	0.446	1
SLC25A28	0.0023228	0.286199	0.108	0.068	1
CCDC90B	0.00232294	0.164729	0.233	0.168	1
NIPBL	0.00232452	0.207685	0.613	0.558	1
BCAS2	0.00232664	0.190052	0.471	0.385	1
LMTK2	0.00232696	0.208613	0.184	0.131	1
TMF1	0.00233119	0.181189	0.381	0.301	1
CEBPG	0.00233488	0.213312	0.15	0.101	1
TM7SF3	0.00234488	0.272518	0.234	0.176	1
FUT8	0.00234804	0.505644	0.249	0.194	1
IDS	0.00234807	0.136272	0.51	0.407	1
SNRK	0.00235178	0.239654	0.488	0.417	1
VAV3	0.00235653	0.169905	0.734	0.709	1
TRNT1	0.00237172	0.225564	0.179	0.125	1
SLC33A1	0.00237678	0.230724	0.146	0.097	1
DERA	0.00237784	0.246	0.211	0.155	1
LINC02084	0.00238451	0.308141	0.179	0.128	1
KAT6A	0.00239615	0.169538	0.519	0.439	1
DCAF17	0.00240023	0.271091	0.109	0.069	1
CD3G	0.00241323	0.70481	0.101	0.065	1
PIGX	0.00241443	0.215671	0.226	0.168	1
SCAP	0.00242854	0.432944	0.143	0.098	1
AK9	0.00243293	0.31102	0.171	0.119	1
TBC1D14	0.00243401	0.237164	0.251	0.188	1
POGLUT1	0.00243402	0.428941	0.131	0.087	1
DOCK5	0.0024398	-0.524413	0.162	0.206	1
CWC15	0.00245301	0.203671	0.336	0.258	1
TRAF3	0.00245511	0.187521	0.202	0.147	1
SCAMP4	0.00245724	0.179869	0.123	0.08	1
FBXL3	0.00246726	0.248047	0.184	0.13	1
PSEN1	0.0024733	0.271391	0.316	0.246	1
SNHG32	0.00247876	-0.451097	0.296	0.332	1
SEC23IP	0.00248107	0.312031	0.146	0.1	1
GPR18	0.00249167	0.559344	0.119	0.079	1
TCEA1	0.00249575	0.172657	0.47	0.377	1
RNGTT	0.00249894	0.23617	0.361	0.291	1
LAP3	0.00250273	0.275077	0.258	0.195	1
CNOT3	0.00250673	0.482872	0.1	0.063	1
ASNSD1	0.00251509	0.367238	0.113	0.072	1
DCAF5	0.00251665	0.189658	0.38	0.299	1
CCDC18-AS1	0.00251985	0.356216	0.306	0.244	1
CEPT1	0.00252674	0.295027	0.174	0.123	1
MTG2	0.00253162	0.315064	0.159	0.11	1
ENOSF1	0.00253262	0.254326	0.184	0.131	1
SLC25A1	0.00253279	0.353418	0.108	0.068	1
LAMP1	0.00255441	0.0922787	0.409	0.32	1
ORC3	0.00258036	0.138491	0.156	0.108	1
ACOT13	0.0025899	0.392985	0.145	0.1	1
PHC2	0.00259151	0.294342	0.147	0.1	1
ZXDC	0.00259466	0.221287	0.256	0.192	1
LINC01146	0.00260043	-0.801291	0.131	0.168	1
C18orf21	0.00260387	0.52782	0.111	0.072	1
OGG1	0.0026165	0.393576	0.139	0.094	1
ATF7IP2	0.00262077	0.398534	0.199	0.148	1
PRELID1	0.00262652	-0.214287	0.684	0.666	1
GTPBP4	0.00262807	0.256941	0.177	0.125	1
EXOC2	0.00263256	0.175452	0.319	0.245	1
HNRNPA3	0.00263681	0.135206	0.733	0.643	1
DDHD2	0.0026429	0.317572	0.129	0.085	1
PSMA4	0.00264487	-0.350372	0.39	0.422	1
CPNE8	0.00265604	0.440723	0.114	0.075	1
MSMO1	0.00266384	0.447628	0.146	0.102	1
WBP11	0.0026779	0.163066	0.295	0.224	1
LINS1	0.00268328	0.0914105	0.142	0.095	1
PHTF2	0.00268963	0.213443	0.216	0.16	1
RANBP10	0.00269089	0.30562	0.111	0.071	1
TGIF1	0.00269129	0.320114	0.138	0.093	1
SBK1	0.00269577	0.217377	0.171	0.119	1
LUC7L2	0.00270065	0.14637	0.531	0.445	1
OSBP	0.00270074	0.184735	0.191	0.135	1
EIF4A1	0.00270119	-0.171069	0.813	0.784	1
POGZ	0.00270305	0.204288	0.252	0.193	1
NF1	0.00270502	0.265288	0.313	0.247	1
CEP135	0.00270683	0.289863	0.154	0.108	1
ANKIB1	0.00270881	0.23472	0.357	0.292	1
COMMD4	0.00271337	0.285122	0.251	0.189	1
SEC63	0.00272595	0.241518	0.296	0.228	1
LAIR1	0.0027265	0.146478	0.336	0.255	1
SCAPER	0.00273186	0.23034	0.4	0.327	1
FBXO9	0.00273287	0.265296	0.234	0.173	1
