## Supplementary material for "Intracerebral hemorrhage induces monocyte TNF signaling that is suppressed by Siponimod (BAF312): a single-cell transcriptomics study in patients": Supp Table 9 - DEG by Clinical Characteristics (part 18 of 37)

### Sheet: Rel_PHE_D1 NK_cell D1 (continued)
Gene	p_val	avg_log2FC	pct.1	pct.2	p_val_adj
MAN1A2	0.00273349	0.253678	0.428	0.357	1
ZNF253	0.00273581	0.325961	0.161	0.113	1
PTBP2	0.00273632	0.191412	0.329	0.258	1
TBK1	0.00273636	0.139515	0.342	0.264	1
AL031772.1	0.00276417	0.527173	0.126	0.086	1
LRRC41	0.00276903	0.328731	0.136	0.092	1
SPECC1L	0.0027842	0.130616	0.29	0.22	1
AC027018.1	0.00278946	0.540688	0.124	0.084	1
NME7	0.00278961	0.418308	0.114	0.075	1
ANXA5	0.00279062	-0.682603	0.137	0.176	1
MAN2A1	0.00279088	0.188086	0.334	0.263	1
HBS1L	0.00279112	0.135526	0.272	0.206	1
BTG2	0.00280567	0.2511	0.503	0.435	1
RBX1	0.00281138	0.204083	0.576	0.475	1
SRSF5	0.00281444	-0.20671	0.836	0.833	1
PAAF1	0.00282136	0.373583	0.108	0.069	1
SREBF2	0.00282413	0.213227	0.238	0.178	1
MBNL3	0.00283702	0.487281	0.151	0.106	1
TET2	0.00284036	0.116333	0.374	0.296	1
PPTC7	0.0028435	0.200623	0.181	0.128	1
DENND1A	0.00285643	0.274063	0.344	0.281	1
UBXN2B	0.00285698	0.306704	0.168	0.117	1
TRAF1	0.00285838	0.331158	0.145	0.101	1
HLA-DRB5	0.00286662	-1.09743	0.105	0.139	1
ANKMY2	0.00287369	0.260798	0.121	0.079	1
ZNF394	0.00288449	0.124948	0.328	0.246	1
VHL	0.00289255	0.183446	0.196	0.14	1
BOD1L1	0.00289292	0.189853	0.418	0.339	1
SPG7	0.00290907	0.127076	0.302	0.228	1
PHF10	0.00291795	0.243602	0.143	0.097	1
PBRM1	0.0029299	0.199952	0.404	0.324	1
ORC2	0.00293594	0.286545	0.202	0.148	1
KIF3A	0.00293816	0.443494	0.13	0.088	1
SERINC3	0.00293817	0.147937	0.306	0.233	1
SBF2	0.00294068	0.286277	0.334	0.27	1
GIMAP2	0.00294675	0.233258	0.292	0.22	1
MAPKAPK5	0.00295623	0.26847	0.151	0.103	1
TMEM161B-AS1	0.00295669	0.302541	0.162	0.114	1
KPNA1	0.00296401	0.150824	0.294	0.22	1
ABCA7	0.00297402	0.375582	0.102	0.065	1
HINT3	0.00298445	0.313993	0.104	0.065	1
KIR2DL4	0.00298886	-0.81519	0.094	0.129	1
C2CD3	0.00299495	0.260476	0.157	0.109	1
SAMD3	0.00299509	0.130029	0.855	0.817	1
DDX60	0.00299848	0.373624	0.163	0.116	1
DYM	0.00299904	0.1993	0.464	0.393	1
JAK2	0.00299938	0.279646	0.278	0.217	1
SPIN1	0.00300041	0.265142	0.164	0.114	1
COPE	0.00300066	-0.198252	0.657	0.649	1
DHX40	0.00300342	0.262928	0.168	0.118	1
YTHDC1	0.0030249	0.122873	0.448	0.366	1
ATG5	0.00303	0.191685	0.371	0.293	1
ANKHD1	0.00303072	0.172341	0.529	0.45	1
PSMA7	0.00304657	-0.18578	0.761	0.746	1
CCAR2	0.00305146	0.220872	0.106	0.067	1
PPP6R2	0.00306005	0.149539	0.38	0.301	1
SPTLC2	0.00306232	0.210453	0.314	0.243	1
GPATCH8	0.00306527	0.195108	0.689	0.65	1
IBTK	0.00307813	0.158626	0.241	0.179	1
IL27RA	0.00308044	0.267099	0.386	0.308	1
RANBP3	0.00308761	0.276358	0.129	0.086	1
SLC35D1	0.00309089	0.298283	0.176	0.127	1
STARD9	0.00309418	0.470902	0.117	0.078	1
CAMK2G	0.0030962	0.188731	0.219	0.16	1
TAF15	0.00309826	0.141273	0.55	0.461	1
ZNF433-AS1	0.00309969	0.178577	0.254	0.193	1
RUBCN	0.0031009	0.337752	0.131	0.087	1
ATXN10	0.00310538	0.27531	0.389	0.323	1
DIS3	0.0031072	0.283239	0.172	0.122	1
TDP1	0.00310757	0.388324	0.144	0.1	1
RINT1	0.00311838	0.383142	0.133	0.09	1
LEPROT	0.00314093	0.236954	0.151	0.103	1
IARS	0.00314265	0.261781	0.211	0.156	1
SCLT1	0.00315915	0.194473	0.606	0.548	1
FGGY	0.00318154	0.313244	0.147	0.102	1
ZNF565	0.00318658	0.262026	0.174	0.123	1
NOP58	0.00321425	0.1213	0.427	0.338	1
SMARCC2	0.00321828	0.178596	0.225	0.163	1
ZNF138	0.00323267	0.239557	0.206	0.15	1
MED1	0.00323614	0.316998	0.149	0.103	1
ZFAND4	0.00323703	0.221379	0.14	0.095	1
EVI2B	0.00323765	0.155412	0.459	0.368	1
EIF2S1	0.00323842	0.179829	0.264	0.197	1
MAFF	0.00325012	0.346491	0.211	0.156	1
PSAP	0.00325522	0.156433	0.464	0.371	1
CPSF2	0.00326046	0.35166	0.12	0.08	1
COL6A2	0.00326402	0.410425	0.154	0.109	1
HIP1	0.00326967	0.285139	0.251	0.197	1
DHX36	0.00327037	0.203291	0.449	0.367	1
CIZ1	0.0032725	0.251113	0.111	0.071	1
YTHDC2	0.00329213	0.319965	0.236	0.18	1
SOS2	0.00329807	0.175458	0.468	0.39	1
YPEL3	0.00331852	-0.340643	0.54	0.539	1
TRAK1	0.00332389	0.309781	0.203	0.149	1
RAD23A	0.00332396	0.170533	0.387	0.301	1
IMPA1	0.00333809	0.230682	0.149	0.102	1
KLRK1	0.0033424	-0.160724	0.802	0.806	1
RBPJ	0.00334438	0.293029	0.24	0.182	1
IFNAR2	0.00335773	0.131319	0.493	0.4	1
NFATC2IP	0.00335863	0.168976	0.259	0.194	1
GPD2	0.00336905	0.206464	0.149	0.103	1
AK2	0.00336957	0.343581	0.169	0.12	1
PCMTD2	0.00337477	0.189947	0.19	0.136	1
DNM1L	0.00337665	0.224636	0.274	0.208	1
OIP5-AS1	0.0033769	0.226737	0.254	0.193	1
TMEM167A	0.00337922	0.237494	0.294	0.226	1
AC087854.1	0.00337994	0.17522	0.232	0.172	1
DDX50	0.00339154	0.279753	0.336	0.27	1
ARHGAP21	0.00340276	0.482362	0.108	0.07	1
WDR73	0.00340848	0.27741	0.138	0.094	1
HMGB1	0.00343904	-0.181163	0.944	0.933	1
DUS2	0.00344707	0.391972	0.127	0.086	1
GFM1	0.00347357	0.301172	0.148	0.102	1
GP6	0.00347758	0.532824	0.113	0.076	1
L3MBTL3	0.00348017	0.303326	0.147	0.102	1
ARHGEF7	0.00348031	0.153231	0.294	0.219	1
MCMBP	0.00349606	0.250673	0.187	0.134	1
SRBD1	0.00349691	0.276601	0.272	0.214	1
ARMC8	0.00350854	0.139871	0.294	0.225	1
GRAMD4	0.00351062	0.290152	0.133	0.091	1
KEAP1	0.00351099	0.271364	0.119	0.079	1
TMEM131	0.00351695	0.156282	0.394	0.313	1
AP3S2	0.00352058	0.31571	0.178	0.128	1
CHMP2A	0.00353129	-0.356764	0.442	0.45	1
MRPL48	0.00355508	0.333586	0.153	0.108	1
SLC25A51	0.00356143	0.40743	0.116	0.077	1
TCF3	0.00357114	0.361291	0.135	0.093	1
ZFP36L2	0.00359207	-0.200614	0.87	0.888	1
TIAL1	0.00359815	0.179574	0.385	0.307	1
HDLBP	0.00359948	0.14847	0.272	0.205	1
IER3IP1	0.00360689	0.297559	0.305	0.242	1
ENTPD1-AS1	0.00361459	0.374361	0.197	0.146	1
AC007038.1	0.00362843	0.383548	0.184	0.134	1
CHKB	0.00364176	0.233573	0.277	0.211	1
DGKA	0.00364719	0.384234	0.139	0.096	1
SRCAP	0.00366939	0.286039	0.135	0.092	1
MSL1	0.00367882	0.154158	0.162	0.113	1
TMCC1	0.00368648	0.295734	0.277	0.219	1
THAP12	0.00369895	0.145641	0.243	0.181	1
ZNF121	0.00371454	0.287318	0.139	0.096	1
PI4K2B	0.0037176	0.322307	0.201	0.149	1
METTL15	0.00374707	0.266411	0.257	0.196	1
FAM234A	0.00374951	0.39857	0.108	0.07	1
TPK1	0.00377478	0.396297	0.251	0.198	1
EPS15L1	0.00377726	0.115066	0.296	0.224	1
SSH1	0.00378947	0.215105	0.192	0.138	1
METAP1	0.00379926	0.242852	0.171	0.12	1
QRICH1	0.00381922	0.0755171	0.267	0.198	1
CNBP	0.00381986	0.109956	0.651	0.545	1
MGST2	0.00382205	0.366617	0.114	0.076	1
MAP4K5	0.0038291	0.233017	0.355	0.285	1
WDR36	0.00384778	0.375811	0.124	0.083	1
STK24	0.00384954	0.16234	0.291	0.226	1
ZC3H15	0.00386546	0.116744	0.411	0.324	1
TARDBP	0.00386636	0.208488	0.221	0.163	1
UBAC2	0.00386657	0.202745	0.527	0.454	1
PSMA3	0.00387601	0.190334	0.393	0.312	1
PATL2	0.00388294	0.232457	0.3	0.233	1
MR1	0.00388387	0.299894	0.191	0.14	1
AIMP2	0.00390128	0.43347	0.145	0.102	1
NIN	0.00390553	0.243423	0.352	0.288	1
NUDCD3	0.00390944	0.17823	0.229	0.17	1
ATP6V1E1	0.00391786	0.11023	0.291	0.221	1
EXOSC7	0.00392296	0.307505	0.205	0.152	1
ZNF100	0.00392313	0.421776	0.119	0.08	1
FBXO11	0.00392492	0.266564	0.506	0.446	1
PPP1R3E	0.00392555	0.231559	0.101	0.065	1
CAPN15	0.00392867	0.179405	0.183	0.13	1
HELB	0.0039565	0.250885	0.241	0.182	1
AP2A1	0.00395712	0.163142	0.263	0.198	1
DSTYK	0.00396252	0.451289	0.133	0.092	1
MFSD14B	0.00398869	0.0764384	0.183	0.13	1
TAP2	0.00400133	0.164967	0.224	0.165	1
CEP128	0.00400636	0.342989	0.121	0.082	1
PEX14	0.00403166	0.203162	0.292	0.229	1
EBP	0.00403637	0.143087	0.365	0.288	1
SEC11A	0.0040469	-0.197553	0.649	0.656	1
PIAS2	0.0040748	0.277768	0.18	0.13	1
RGS9	0.00407809	0.172945	0.233	0.174	1
TRAPPC12	0.00407981	0.193135	0.231	0.171	1
ASMTL	0.00408609	0.212173	0.186	0.134	1
ZYX	0.00409207	0.161845	0.189	0.135	1
ASTE1	0.00409538	0.234153	0.124	0.083	1
PIGK	0.00410088	0.215609	0.217	0.16	1
EFL1	0.00410848	0.294369	0.139	0.096	1
C1D	0.00413755	0.198752	0.352	0.274	1
SF3B6	0.00414561	-0.252922	0.498	0.513	1
CPSF6	0.00414965	0.238841	0.347	0.276	1
H1FX	0.00415013	0.0860719	0.518	0.43	1
AC018362.1	0.0041571	0.361315	0.12	0.081	1
AC021752.1	0.0041628	0.29996	0.107	0.07	1
CD59	0.00416811	-0.769049	0.075	0.108	1
FOPNL	0.00417153	0.389485	0.121	0.082	1
MBD3	0.00417296	0.335432	0.129	0.088	1
KRIT1	0.00417877	0.226828	0.255	0.194	1
PCNX2	0.00417967	0.385331	0.147	0.104	1
YIPF4	0.00419896	0.151574	0.299	0.226	1
PAPOLA	0.00420145	0.0977673	0.49	0.387	1
ATL2	0.00423514	0.225481	0.207	0.152	1
EXOSC3	0.00424193	0.378111	0.155	0.111	1
REEP5	0.00425177	0.133047	0.464	0.378	1
ZZEF1	0.00425865	0.138169	0.321	0.243	1
USP20	0.00426513	0.166995	0.149	0.102	1
VPS4A	0.00426598	0.225049	0.201	0.147	1
CEP162	0.00426822	0.486463	0.121	0.083	1
BAG5	0.0042705	0.133838	0.198	0.142	1
POU2F2	0.00427263	0.330449	0.158	0.113	1
RPS6KB1	0.00427431	0.186652	0.22	0.164	1
NGDN	0.0042822	0.196181	0.207	0.152	1
PDHA1	0.00429156	0.192311	0.261	0.196	1
PML	0.00429647	0.208148	0.137	0.094	1
ACADM	0.0043198	0.227884	0.214	0.16	1
CBR4	0.00434885	0.226729	0.261	0.203	1
CFLAR	0.00435457	0.127703	0.791	0.743	1
INTS9	0.00437377	0.243609	0.155	0.109	1
POLG	0.0043768	0.182171	0.167	0.116	1
USP39	0.00438034	0.0674394	0.162	0.113	1
SCFD2	0.00439548	0.334822	0.274	0.219	1
TACC1	0.00439691	0.165192	0.371	0.293	1
FMNL3	0.00440497	0.160513	0.136	0.092	1
TRAF3IP2-AS1	0.00440611	0.389962	0.125	0.085	1
EIF1AX	0.0044077	-0.308761	0.491	0.507	1
LPIN1	0.00441008	0.196891	0.226	0.168	1
ATP5F1D	0.00441044	-0.192373	0.619	0.606	1
PNRC2	0.00442121	0.180699	0.404	0.325	1
TP53	0.00443782	0.42306	0.127	0.087	1
XBP1	0.00444866	0.135789	0.704	0.615	1
RBM7	0.00447416	0.268282	0.159	0.113	1
LGALS8	0.00447972	0.221354	0.158	0.111	1
NCL	0.00448296	0.0877244	0.704	0.612	1
SUGP1	0.00449113	0.260747	0.127	0.086	1
GLE1	0.00450379	0.326218	0.159	0.113	1
NBPF12	0.00451557	0.19417	0.122	0.081	1
AC002463.1	0.0045164	0.238151	0.134	0.092	1
KDM5C	0.00452633	0.126391	0.171	0.119	1
NCK1	0.00453775	0.224398	0.423	0.352	1
COG7	0.00454231	0.216456	0.101	0.065	1
WIPI1	0.00454617	0.230939	0.228	0.168	1
WDR44	0.00454961	0.271464	0.166	0.118	1
AC087286.2	0.0045543	0.21937	0.228	0.173	1
FKBP15	0.00456458	0.354239	0.146	0.102	1
SMC4	0.00456594	0.122558	0.246	0.184	1
ZFAS1	0.00457379	-0.223648	0.691	0.69	1
ZNF66	0.00459623	0.224742	0.168	0.119	1
TNPO3	0.00461735	0.241265	0.296	0.231	1
CLK4	0.00461786	0.0832983	0.249	0.181	1
APPL2	0.00462321	0.299251	0.211	0.157	1
AGGF1	0.00462686	0.187145	0.159	0.111	1
RALBP1	0.0046421	0.150547	0.356	0.28	1
PIK3R4	0.00465519	0.211056	0.116	0.078	1
ADPGK	0.00466721	0.205405	0.196	0.143	1
TBC1D23	0.00467119	0.278217	0.246	0.188	1
EIF3D	0.00471455	-0.292961	0.513	0.518	1
NCOR1	0.00471791	0.172608	0.574	0.525	1
LEPROTL1	0.00471962	-0.31681	0.418	0.443	1
TAX1BP1	0.00472227	0.15796	0.541	0.471	1
SLC38A1	0.00472271	0.130719	0.611	0.551	1
NXF1	0.00472473	0.240792	0.181	0.132	1
GSPT1	0.0047523	0.158717	0.292	0.224	1
ATP5F1B	0.00476349	-0.265703	0.506	0.507	1
MZT2A	0.0047695	-0.458224	0.299	0.328	1
GRK2	0.00477516	0.0956192	0.389	0.301	1
CFAP36	0.00478233	0.391909	0.123	0.084	1
MTHFR	0.00479047	0.207494	0.101	0.065	1
PUS7L	0.0048015	0.283624	0.181	0.133	1
R3HCC1L	0.00482276	0.288423	0.289	0.229	1
PLP2	0.0048332	-0.62114	0.124	0.161	1
USPL1	0.00483783	0.170445	0.226	0.166	1
AASDHPPT	0.00483791	0.237715	0.179	0.129	1
PPP1R11	0.00484735	0.208249	0.254	0.195	1
RAB11FIP2	0.00486141	0.369292	0.106	0.069	1
PIAS1	0.00487278	0.219005	0.501	0.438	1
HTT	0.00489099	0.198693	0.386	0.313	1
ISG20L2	0.00490695	-0.0147327	0.138	0.093	1
PPM1A	0.00494783	0.165854	0.307	0.238	1
ZC3H13	0.00495772	0.169348	0.374	0.304	1
ZNF808	0.00495938	0.233741	0.149	0.104	1
ZNF143	0.00496023	0.278255	0.197	0.147	1
INTS8	0.00497057	0.344476	0.139	0.098	1
FOXK1	0.00498069	0.226669	0.234	0.176	1
PLD3	0.00498676	0.168755	0.229	0.172	1
STARD7	0.00499233	0.212151	0.254	0.192	1
DIMT1	0.00500006	0.160905	0.163	0.116	1
VAV1	0.00501082	0.207563	0.345	0.272	1
PTMA	0.00501353	-0.0824928	0.996	0.99	1
MAP4K3	0.00501556	0.322208	0.166	0.12	1
PTPN22	0.00504208	0.129742	0.584	0.502	1
SNHG1	0.00505927	0.291598	0.152	0.108	1
YWHAG	0.00506316	0.121759	0.163	0.116	1
RNF149	0.00507582	0.221879	0.458	0.385	1
NRDC	0.0050944	0.195175	0.396	0.323	1
MAP2K4	0.00509857	0.237311	0.326	0.26	1
UPK3BL1	0.00509898	0.165165	0.142	0.098	1
FAM228B	0.0051071	0.35604	0.186	0.139	1
RPL37A	0.0051265	-0.0436326	0.994	0.988	1
GPATCH2	0.00521664	0.282362	0.206	0.156	1
POT1	0.00523401	0.322778	0.123	0.083	1
M6PR	0.00523615	0.171328	0.391	0.312	1
MAD1L1	0.00524549	0.159411	0.371	0.295	1
DDX52	0.00525802	0.0561413	0.216	0.158	1
EXOSC10	0.00526819	0.31959	0.116	0.078	1
ADD1	0.00527479	0.0983864	0.533	0.457	1
RUFY2	0.00529666	0.260637	0.16	0.115	1
SEL1L3	0.00532007	0.294147	0.18	0.132	1
ACACA	0.00539153	0.314696	0.151	0.108	1
KATNBL1	0.00540484	0.220487	0.273	0.216	1
GCLC	0.00540888	0.160995	0.124	0.083	1
WWP1	0.0054151	0.234184	0.298	0.233	1
CORO1B	0.00541607	0.371377	0.183	0.136	1
PPP6R1	0.00543032	0.209655	0.319	0.245	1
BLM	0.00543807	0.396695	0.114	0.078	1
BORCS5	0.00544274	0.219178	0.276	0.214	1
DHRS7B	0.00545115	0.451566	0.137	0.097	1
ARHGEF6	0.00545146	0.139163	0.304	0.233	1
RICTOR	0.00545836	0.190436	0.581	0.527	1
CPD	0.00547303	0.221971	0.266	0.207	1
C6orf47	0.00548257	0.256694	0.103	0.067	1
RLF	0.00548971	0.154339	0.343	0.273	1
SNRNP200	0.00549212	0.174102	0.28	0.216	1
RPS6KC1	0.00549462	0.157791	0.304	0.237	1
ZNF330	0.00553242	0.348413	0.146	0.103	1
IKBKB	0.00554744	0.179024	0.251	0.192	1
ZNRD1	0.00555984	0.231596	0.268	0.209	1
KLF7	0.00557313	0.287531	0.121	0.082	1
CDC14A	0.00561314	0.203173	0.383	0.311	1
MARF1	0.00562574	0.127079	0.185	0.133	1
HEATR1	0.00564168	0.256444	0.137	0.095	1
PPAN	0.00565182	0.162986	0.17	0.12	1
SRFBP1	0.00565787	0.110761	0.171	0.123	1
ACAP2	0.00568765	0.157023	0.641	0.579	1
THUMPD1	0.00570966	0.168759	0.309	0.241	1
IDH2	0.00571348	-0.384911	0.344	0.36	1
IRF3	0.00572519	0.190071	0.384	0.311	1
ZNF235	0.00572711	0.512547	0.114	0.078	1
NAA25	0.00575832	0.164588	0.15	0.106	1
USP15	0.00577857	0.115084	0.666	0.629	1
POLM	0.00578403	0.216022	0.143	0.099	1
NCLN	0.00578467	0.415469	0.107	0.071	1
STX10	0.00580289	0.259747	0.211	0.159	1
MPP7	0.00581089	0.124749	0.399	0.324	1
MAP3K1	0.00582817	0.214352	0.226	0.172	1
RCSD1	0.00584849	0.196405	0.578	0.496	1
AC007216.4	0.00586362	0.383756	0.106	0.071	1
THAP11	0.00586638	0.219875	0.191	0.14	1
MAGOHB	0.0058671	0.273021	0.179	0.131	1
UBA6	0.00589652	0.179085	0.317	0.251	1
GORASP2	0.00590965	0.104904	0.253	0.19	1
GEMIN7	0.00593561	0.339246	0.129	0.09	1
UBE2V1	0.00593694	0.153431	0.566	0.461	1
METTL14	0.00594272	0.247269	0.118	0.08	1
SMAP1	0.00596235	0.159532	0.47	0.389	1
ZBTB2	0.00596883	0.149864	0.127	0.086	1
TRMT11	0.00598813	0.260965	0.152	0.109	1
AC005695.2	0.00598841	0.239003	0.125	0.085	1
ZNF267	0.00601001	0.215324	0.134	0.093	1
GBP1	0.00601403	0.301615	0.163	0.118	1
MTMR1	0.00601408	0.211422	0.162	0.117	1
FAM217B	0.00603987	0.172003	0.14	0.097	1
ODR4	0.00604117	0.269559	0.165	0.119	1
PTPN6	0.00605752	0.148546	0.496	0.414	1
GNS	0.0060576	0.128958	0.178	0.128	1
RPL30	0.00606142	-0.0518015	0.996	0.994	1
FCN1	0.0060843	-0.470593	0.146	0.182	1
NPC2	0.00608737	0.137481	0.179	0.13	1
ABCB7	0.00608933	0.284873	0.192	0.143	1
AP3M1	0.00609095	0.128995	0.179	0.129	1
LAMTOR4	0.00610528	-0.191767	0.631	0.634	1
GSTO1	0.00610832	-0.311034	0.339	0.371	1
ST6GAL1	0.00612115	0.311702	0.537	0.501	1
FNDC3A	0.00612545	0.254407	0.376	0.32	1
PCGF3	0.00617786	0.112599	0.167	0.118	1
GNPTG	0.00617946	0.23804	0.179	0.13	1
FAM104A	0.0061803	0.225583	0.196	0.145	1
HACL1	0.00618061	0.215121	0.176	0.129	1
ORC5	0.00618494	0.263857	0.137	0.096	1
USP25	0.00619798	0.188689	0.459	0.391	1
SDHAF2	0.00622799	0.184722	0.329	0.258	1
CRADD	0.00623469	0.336958	0.276	0.224	1
MYO9A	0.00624277	0.151165	0.296	0.233	1
DPH3	0.00624312	0.19421	0.184	0.134	1
KLHL36	0.00625785	0.314529	0.118	0.08	1
FAM117A	0.00627556	0.157042	0.419	0.343	1
NUP43	0.00627608	0.273624	0.124	0.085	1
PLCXD2	0.00627815	0.257825	0.117	0.079	1
MEF2C	0.00628104	0.265845	0.107	0.071	1
SFSWAP	0.00628957	0.187986	0.316	0.247	1
SPOP	0.00629688	0.103991	0.349	0.275	1
RBM5	0.00630009	0.149786	0.307	0.237	1
VPS45	0.00633419	0.192944	0.162	0.115	1
VPS37A	0.00634532	0.241408	0.146	0.103	1
RBM18	0.00635239	0.23509	0.126	0.086	1
CDK10	0.00635256	0.201979	0.126	0.085	1
NLRC3	0.00635671	0.117057	0.469	0.385	1
TMEM91	0.00637169	0.23955	0.143	0.101	1
TOX4	0.00641142	0.111337	0.296	0.226	1
DDIT3	0.00644384	0.205617	0.184	0.134	1
AAGAB	0.00644411	0.261584	0.208	0.156	1
PWWP3A	0.00645047	0.403979	0.104	0.069	1
LSM2	0.00645726	-0.395086	0.316	0.342	1
ARNT	0.00649136	0.276981	0.176	0.129	1
TOR1AIP1	0.00650824	0.223641	0.267	0.206	1
IFT88	0.00652592	0.214213	0.119	0.081	1
PA2G4	0.00652702	0.152831	0.496	0.416	1
SNHG12	0.00653256	0.305677	0.142	0.101	1
TPI1	0.00656779	-0.238543	0.636	0.622	1
ARNTL	0.00658484	0.0934074	0.359	0.28	1
PTEN	0.00658561	0.125889	0.459	0.381	1
KIAA0100	0.00659325	0.187939	0.151	0.107	1
GMFB	0.00659636	0.223891	0.15	0.107	1
WDPCP	0.00660173	0.302642	0.311	0.258	1
VCPKMT	0.00661263	0.16566	0.155	0.11	1
NIPA2	0.00662949	0.217983	0.205	0.151	1
GRAMD2B	0.00663161	0.224445	0.126	0.086	1
SIK3	0.00665535	0.235618	0.656	0.619	1
CRY2	0.00666334	0.21126	0.155	0.111	1
MEX3C	0.00666929	0.179778	0.304	0.236	1
LRMP	0.00668952	0.0785892	0.291	0.225	1
ATP6V1C1	0.00669474	0.245605	0.146	0.103	1
LIPE-AS1	0.00670608	0.376695	0.144	0.103	1
UCP2	0.00670744	-0.290923	0.689	0.666	1
ITPR3	0.00671864	0.173396	0.134	0.093	1
KLHL24	0.00673347	0.0771986	0.366	0.29	1
CCNY	0.00673982	0.158602	0.474	0.398	1
GPBP1L1	0.00676451	0.0988087	0.356	0.287	1
ATG16L2	0.00678846	0.101807	0.231	0.17	1
BIN3	0.00680145	0.195835	0.185	0.138	1
GABPA	0.00681011	0.261806	0.124	0.085	1
HSD17B4	0.00681167	0.350288	0.149	0.107	1
OAS2	0.00681353	0.304409	0.141	0.1	1
MAGT1	0.00685184	0.153239	0.256	0.196	1
KBTBD3	0.00686766	0.129519	0.114	0.076	1
WIPF2	0.00687392	0.14368	0.225	0.168	1
SRRT	0.00688602	0.147162	0.176	0.128	1
TTC27	0.00689498	0.284957	0.134	0.094	1
AC074032.1	0.00690197	0.190859	0.234	0.178	1
ETFDH	0.00690593	0.235372	0.166	0.12	1
MED6	0.00694358	0.12939	0.231	0.174	1
VPS35L	0.00695333	0.22227	0.162	0.117	1
COX6A1	0.00699018	-0.178162	0.657	0.65	1
PIGG	0.00701573	0.213535	0.122	0.083	1
NFKB1	0.00703349	-0.0213102	0.482	0.406	1
ZNF420	0.00704037	0.20317	0.105	0.07	1
UNKL	0.00706683	0.141052	0.145	0.101	1
ANXA4	0.00713382	0.245972	0.313	0.252	1
CDK8	0.00714183	0.185345	0.221	0.171	1
TXNDC11	0.00716684	0.222407	0.194	0.144	1
PSMB1	0.00718182	-0.193547	0.667	0.648	1
ZNF280D	0.00719147	0.269289	0.204	0.154	1
HEATR5A	0.00719627	0.39815	0.129	0.091	1
TMX1	0.00720309	0.216831	0.206	0.154	1
ELMO1	0.00727014	0.190444	0.567	0.51	1
DNAJC21	0.00728633	0.109304	0.309	0.241	1
ZNF217	0.00728868	0.0668207	0.315	0.242	1
TESPA1	0.00729764	0.25967	0.184	0.135	1
KDM3B	0.0073131	0.176554	0.258	0.197	1
MAP3K8	0.00732076	-0.374573	0.435	0.451	1
PPA2	0.00732332	0.186415	0.307	0.244	1
MDH2	0.00733332	-0.345404	0.381	0.4	1
NRAS	0.00735087	0.232754	0.122	0.084	1
CRLF3	0.00735433	0.142245	0.376	0.301	1
PDCD10	0.00736709	0.122499	0.426	0.34	1
ENTPD4	0.0073713	0.179295	0.189	0.139	1
VAPB	0.00739823	0.325721	0.159	0.116	1
GLCCI1	0.00741001	0.313404	0.502	0.456	1
ATAD1	0.00741522	0.17322	0.241	0.183	1
FLII	0.00748273	0.126635	0.131	0.091	1
POLR2A	0.00749339	0.187828	0.442	0.377	1
CARS	0.00751322	0.192785	0.201	0.15	1
IL10RA	0.00752268	0.125283	0.435	0.345	1
MLLT3	0.00753112	0.387	0.309	0.258	1
DNASE1	0.00753245	0.159458	0.154	0.11	1
PAPOLG	0.00754994	0.131847	0.188	0.138	1
LINC02328	0.00755919	0.292078	0.291	0.236	1
ABHD18	0.00756174	0.252911	0.224	0.173	1
FRA10AC1	0.00758427	0.252007	0.18	0.133	1
GCFC2	0.00761349	0.0563778	0.105	0.069	1
RABGGTB	0.00762021	0.272613	0.131	0.092	1
SSX2IP	0.0076351	0.231118	0.114	0.078	1
SUPT3H	0.00764431	0.475806	0.296	0.251	1
HSF2	0.00765264	0.31107	0.119	0.082	1
TMCO3	0.00765697	0.133239	0.101	0.066	1
HS3ST3B1	0.00766179	0.267292	0.161	0.115	1
ANKS1A	0.00770498	0.313448	0.194	0.148	1
FAM160A2	0.00771444	0.18	0.111	0.075	1
DGCR8	0.00772858	0.309314	0.113	0.077	1
PIM1	0.00775302	0.0640798	0.319	0.249	1
PSMF1	0.00776722	0.187546	0.326	0.262	1
PSMA1	0.00777295	-0.203759	0.49	0.509	1
TCEAL8	0.00778298	-0.419866	0.219	0.253	1
SHLD1	0.00780145	0.264492	0.196	0.149	1
XRN2	0.00789559	0.167315	0.429	0.358	1
MXD4	0.0078963	-0.468735	0.315	0.333	1
PIK3C2A	0.00790155	0.167597	0.404	0.335	1
MAPK8	0.00795938	0.253575	0.315	0.257	1
SNX9	0.00796878	0.173743	0.109	0.074	1
AC092120.3	0.00799402	0.555685	0.123	0.086	1
CERS6	0.00801578	0.18309	0.24	0.187	1
TRIR	0.00802895	-0.140506	0.784	0.762	1
NDUFA12	0.00803172	-0.213059	0.591	0.579	1
SMG7	0.00803189	0.289915	0.269	0.216	1
HLCS	0.00805934	0.446399	0.215	0.168	1
ZMYM1	0.00807243	0.28311	0.132	0.093	1
NCR1	0.00807638	0.0758456	0.503	0.414	1
KIZ	0.00807836	0.159197	0.211	0.157	1
SMC6	0.00810009	0.141884	0.226	0.171	1
FARSB	0.00811406	0.381132	0.116	0.08	1
MAP2K6	0.00812974	0.333986	0.169	0.126	1
GRHPR	0.00815881	0.25904	0.223	0.174	1
TTC9C	0.00816667	0.133424	0.134	0.093	1
ELP3	0.00819469	0.182188	0.243	0.187	1
TIAM2	0.00820797	0.216365	0.154	0.111	1
STAT6	0.00821193	0.0841634	0.241	0.181	1
DNAJC1	0.00825821	0.141639	0.629	0.566	1
TTC33	0.00826637	0.288771	0.139	0.099	1
GOLT1B	0.00827177	0.120922	0.166	0.119	1
ELK3	0.00828803	0.319062	0.151	0.11	1
FGFBP2	0.00829101	0.112137	0.894	0.842	1
PGPEP1	0.00829463	0.18801	0.144	0.101	1
ATOX1	0.00831164	0.192972	0.319	0.255	1
CCL28	0.00834185	0.237408	0.132	0.093	1
DRG2	0.00834521	0.28601	0.164	0.12	1
ZNF586	0.00835665	0.137072	0.145	0.102	1
PFKFB3	0.00841561	0.192562	0.13	0.091	1
PRKD3	0.00846635	0.16578	0.294	0.23	1
LARS2	0.00847498	0.350631	0.126	0.088	1
BOLA1	0.00850129	0.293592	0.134	0.095	1
MTMR12	0.0085358	0.0872646	0.359	0.284	1
MMS19	0.00857642	0.240589	0.153	0.111	1
TBC1D25	0.00857789	0.263658	0.137	0.097	1
RNF10	0.00858191	-0.0169319	0.314	0.24	1
BCL2L13	0.00858435	0.184748	0.191	0.143	1
HMBOX1	0.00860098	0.308272	0.248	0.195	1
FAM98B	0.00860927	0.261143	0.136	0.096	1
PRDX3	0.0086122	0.257938	0.153	0.111	1
ICE2	0.00867209	0.331482	0.148	0.108	1
ST7L	0.0086914	0.267216	0.124	0.087	1
TTC38	0.00869451	-0.266864	0.584	0.578	1
STRADA	0.00875726	0.161844	0.231	0.176	1
DCAKD	0.00876925	0.137621	0.11	0.074	1
AP4S1	0.00877884	0.344472	0.114	0.079	1
ADGRG1	0.00885112	0.114989	0.585	0.494	1
KMT2E	0.00885515	0.0903135	0.705	0.66	1
TTC7A	0.0088757	0.0766882	0.183	0.134	1
MDFIC	0.00891268	0.204945	0.269	0.214	1
NBDY	0.00891323	-0.289334	0.293	0.322	1
ASPH	0.00892509	0.216479	0.122	0.084	1
PTP4A2	0.00896796	0.14683	0.642	0.561	1
PTCD3	0.00898795	0.0794149	0.176	0.13	1
SP140L	0.00900033	0.182862	0.315	0.253	1
ABL2	0.00902517	0.351298	0.129	0.092	1
LMF1	0.0090281	0.298147	0.154	0.112	1
ETFA	0.00903417	0.113673	0.386	0.317	1
DPH6	0.00907734	0.400058	0.131	0.094	1
KAT8	0.00909881	0.186156	0.164	0.119	1
CSTB	0.00916582	0.161156	0.507	0.425	1
ZC3H3	0.00917138	0.20719	0.119	0.082	1
AL117381.1	0.0091773	0.220477	0.116	0.08	1
THOC1	0.00917994	0.0777357	0.249	0.191	1
RNF138	0.00918666	0.205917	0.271	0.211	1
TFIP11	0.00918681	0.214943	0.144	0.102	1
ATG14	0.00918777	0.316329	0.171	0.127	1
SIPA1L1	0.00920537	0.193622	0.359	0.3	1
AKAP8L	0.0092344	0.189481	0.282	0.219	1
ABCC1	0.00923539	0.253796	0.199	0.152	1
PSMD5	0.00923584	0.112243	0.171	0.126	1
BLOC1S6	0.00924258	0.188972	0.226	0.172	1
DMXL1	0.00924646	0.155978	0.279	0.216	1
TRIM25	0.00927617	0.116947	0.105	0.07	1
YTHDF1	0.00927867	0.251868	0.104	0.07	1
FOXJ3	0.00928595	0.226617	0.421	0.353	1
ZNF236	0.00937659	0.191979	0.191	0.143	1
IFT43	0.00938729	0.325126	0.137	0.098	1
RAB2B	0.00944236	0.0979824	0.159	0.114	1
LDAH	0.0094768	0.328552	0.166	0.123	1
AIDA	0.009489	0.21599	0.159	0.116	1
TOP1	0.00950871	0.156058	0.519	0.448	1
DHX15	0.00953312	0.1491	0.241	0.183	1
WWP2	0.00960849	0.112587	0.326	0.259	1
S100PBP	0.00962004	0.0667471	0.319	0.249	1
ATG101	0.00962418	0.202192	0.165	0.122	1
OXCT1	0.00962474	0.196905	0.186	0.14	1
BRWD3	0.00966943	0.221472	0.24	0.186	1
ERP44	0.00968434	0.102059	0.407	0.325	1
UTP3	0.00969433	0.158538	0.165	0.12	1
NNT	0.00970306	0.0955309	0.261	0.199	1
INTS4	0.00970591	0.194081	0.176	0.13	1
APOL3	0.00970873	0.277613	0.174	0.13	1
GLRX2	0.00970904	0.283832	0.124	0.087	1
GATA3	0.00971937	0.0951603	0.272	0.214	1
SEC22C	0.00973013	0.130084	0.154	0.11	1
MSN	0.00973428	0.116261	0.784	0.739	1
C4orf33	0.00973676	0.304075	0.106	0.072	1
CERS5	0.00974156	0.177619	0.233	0.177	1
SGF29	0.00974529	0.316158	0.147	0.108	1
NSMCE3	0.00975432	0.21429	0.306	0.247	1
TANGO2	0.00980073	0.0946494	0.176	0.129	1
AFTPH	0.0098063	0.202004	0.268	0.211	1
PTPRM	0.00983982	0.622648	0.106	0.074	1
RECQL	0.009864	0.0945752	0.306	0.241	1
ARIH2	0.00989472	0.122868	0.449	0.368	1
TPD52	0.00991597	0.355646	0.242	0.193	1
DOP1B	0.00994739	0.215058	0.193	0.146	1
BZW2	0.00997065	0.315312	0.16	0.118	1
MLXIP	0.00998071	0.248343	0.163	0.119	1
ZNF641	0.00999449	0.24533	0.128	0.09	1
MTERF4	0.0100011	0.120067	0.229	0.176	1
AP3D1	0.0100436	0.0604348	0.214	0.159	1
MAT2B	0.0100566	0.158169	0.271	0.21	1
UBE2L3	0.010063	-0.213107	0.512	0.516	1
RABL2B	0.0100718	0.135228	0.107	0.072	1
RAB2A	0.010091	0.115656	0.676	0.626	1
GMDS	0.0100937	0.205021	0.39	0.327	1
ADCY9	0.0101071	0.396487	0.203	0.16	1
KATNA1	0.0101464	0.155306	0.173	0.128	1
BUD31	0.0101496	-0.273546	0.436	0.453	1
PLEK	0.0101693	0.0889926	0.76	0.68	1
CHD4	0.0101744	0.163047	0.341	0.274	1
HGS	0.0101764	0.171759	0.117	0.081	1
ST3GAL1	0.0101891	0.0876953	0.364	0.293	1
WDR3	0.0102021	0.225807	0.107	0.074	1
ZBTB1	0.0102134	0.100523	0.459	0.378	1
NUBPL	0.010257	0.39405	0.177	0.136	1
UNC50	0.0102776	0.200568	0.225	0.172	1
AC004797.1	0.0102948	-0.442622	0.272	0.294	1
EBAG9	0.0102959	0.288339	0.12	0.084	1
IRF8	0.0102982	0.424887	0.116	0.081	1
PDK1	0.010313	0.175961	0.106	0.071	1
CCNT1	0.0103581	0.131833	0.329	0.259	1
TSEN34	0.0103623	0.306375	0.156	0.115	1
OPA3	0.0104051	0.2476	0.137	0.099	1
ARHGAP4	0.0104149	0.0728896	0.343	0.268	1
DARS	0.0104187	0.11759	0.214	0.162	1
TNFAIP8	0.0104344	0.158216	0.609	0.539	1
TRAPPC5	0.010443	-0.262169	0.389	0.408	1
TOMM7	0.0104595	0.160573	0.909	0.845	1
PGM2	0.0104824	0.260522	0.139	0.1	1
NUP50	0.0104953	0.036707	0.203	0.151	1
PLEKHM1	0.0105137	0.0613597	0.19	0.139	1
UBXN1	0.0105367	-0.188451	0.611	0.61	1
SH3BP2	0.0105459	0.173817	0.265	0.206	1
RPL31	0.0105801	-0.0856463	0.917	0.881	1
NPC1	0.010587	0.199154	0.458	0.401	1
PTDSS1	0.0106153	0.316512	0.148	0.108	1
AASDH	0.0106324	0.256368	0.141	0.101	1
NUDT3	0.0106355	0.23267	0.102	0.069	1
BMERB1	0.0106433	0.434225	0.124	0.088	1
CERS4	0.0106608	0.166418	0.216	0.164	1
TINF2	0.0106754	0.0999843	0.264	0.199	1
CRKL	0.010677	0.250293	0.114	0.079	1
NEAT1	0.0106873	0.107476	0.906	0.868	1
C19orf53	0.0107255	-0.206265	0.551	0.547	1
FBXW2	0.0107367	0.0874788	0.228	0.173	1
ITGB7	0.0107652	0.104388	0.316	0.246	1
LRRC47	0.0107664	0.176647	0.119	0.082	1
LIMD1	0.0107819	0.152129	0.148	0.108	1
CD164	0.0108049	0.0932826	0.654	0.577	1
ACLY	0.0108189	0.170147	0.172	0.126	1
CTSS	0.0108428	-0.209551	0.522	0.52	1
RAB27A	0.0108535	0.196339	0.487	0.417	1
CCPG1	0.0109055	0.0715321	0.33	0.257	1
MLH1	0.0109065	0.20124	0.181	0.135	1
MTMR10	0.0109521	0.0879226	0.17	0.123	1
NUDT21	0.0109814	0.144821	0.176	0.13	1
FGFR1OP2	0.0109916	0.125639	0.372	0.301	1
WIPF1	0.0110012	0.10314	0.741	0.668	1
NDUFA4	0.0110495	-0.13621	0.766	0.729	1
TTC16	0.0110664	0.396281	0.102	0.069	1
FAM126B	0.011086	0.253439	0.287	0.23	1
ABCD4	0.0111168	0.0639342	0.133	0.093	1
SLX4IP	0.0111373	0.295446	0.141	0.102	1
ASB8	0.0111456	0.184082	0.224	0.171	1
DNAJC16	0.0111841	0.0756287	0.113	0.078	1
CRTC3	0.0111994	0.170278	0.346	0.277	1
BET1	0.0112198	0.378692	0.157	0.117	1
NFIL3	0.0112381	0.155551	0.236	0.181	1
PPP2CB	0.0112789	0.297732	0.108	0.075	1
TIMM22	0.011297	0.191616	0.143	0.102	1
CDC42SE1	0.0113223	0.142957	0.681	0.596	1
PNPLA2	0.0113265	0.149605	0.206	0.155	1
SDAD1	0.0113285	0.0476747	0.208	0.155	1
KLHL15	0.0113444	0.375379	0.14	0.102	1
IGFBP7	0.0113704	-0.243257	0.548	0.577	1
EWSR1	0.0114575	0.124863	0.369	0.297	1
ZNF791	0.0114751	0.124119	0.214	0.161	1
SECISBP2L	0.0115192	0.0414326	0.251	0.191	1
CIB1	0.0115624	-0.202111	0.561	0.562	1
ROCK2	0.0115823	0.261475	0.223	0.174	1
UPF1	0.011592	0.232144	0.158	0.115	1
MT-ND6	0.0116804	0.158618	0.329	0.263	1
DCAF8	0.0116877	0.0844259	0.239	0.181	1
DHRS4-AS1	0.0117432	0.286835	0.132	0.095	1
SMARCAD1	0.0117913	0.238949	0.196	0.148	1
DNAJC2	0.0118092	0.124128	0.214	0.164	1
NSD2	0.0118462	0.0887539	0.133	0.095	1
PITPNB	0.0118584	0.0858052	0.319	0.254	1
MKRN1	0.0118804	0.0456222	0.251	0.19	1
AKT2	0.011919	0.260603	0.204	0.156	1
SLC25A42	0.0119566	0.100393	0.234	0.177	1
NSMCE1	0.0120258	-0.426884	0.213	0.244	1
GCHFR	0.0120367	-0.539512	0.201	0.235	1
UEVLD	0.0120491	0.453294	0.121	0.086	1
SLC5A3	0.0120548	0.225259	0.129	0.092	1
TRIM66	0.0120895	0.397912	0.111	0.078	1
DAXX	0.0121123	0.192258	0.196	0.148	1
HIGD1A	0.0121218	0.16549	0.146	0.107	1
FCHSD2	0.0121471	0.226033	0.393	0.333	1
CWF19L2	0.0121731	0.0734783	0.332	0.267	1
AL139246.5	0.0122195	0.190535	0.216	0.163	1
ZRANB1	0.0122209	0.135739	0.122	0.085	1
LANCL1	0.0122374	0.256981	0.139	0.1	1
PRPF4	0.0122485	0.340817	0.112	0.079	1
FLNA	0.012262	0.167624	0.715	0.641	1
C9orf85	0.0122736	0.298208	0.183	0.14	1
SYTL1	0.0122819	0.0569148	0.531	0.438	1
RETREG2	0.0122876	0.198453	0.15	0.109	1
LINC01089	0.0123807	0.41763	0.106	0.074	1
MTRF1L	0.012395	0.232455	0.126	0.09	1
CPSF3	0.012413	0.290651	0.151	0.111	1
DLD	0.012421	0.135894	0.166	0.124	1
SPNS1	0.0124357	0.161098	0.107	0.074	1
U2AF2	0.0124423	0.191275	0.169	0.126	1
APOBR	0.0124493	0.283162	0.151	0.111	1
SAMD9L	0.0125282	0.138951	0.306	0.242	1
NAE1	0.0125373	0.126408	0.255	0.196	1
UBE2E1	0.01257	0.198723	0.281	0.225	1
TSTD2	0.0125748	0.131078	0.153	0.111	1
DDIT4	0.0125867	-0.351346	0.605	0.595	1
PAXX	0.0125985	-0.226996	0.658	0.632	1
SF3B5	0.0126401	-0.136638	0.584	0.579	1
C12orf76	0.0126491	0.324529	0.119	0.084	1
APOBEC3F	0.0126891	0.233976	0.101	0.069	1
GALM	0.01271	0.286816	0.167	0.127	1
GNG10	0.012757	-0.500898	0.176	0.209	1
TMED7	0.0127833	0.0960059	0.146	0.104	1
ZNF106	0.0128111	0.100587	0.262	0.203	1
WDR55	0.0128917	0.0829808	0.108	0.074	1
GANAB	0.0129002	0.0928927	0.229	0.174	1
TFB1M	0.0129123	0.258253	0.157	0.116	1
PRPSAP2	0.0129155	0.227218	0.184	0.14	1
CPNE3	0.0129267	0.08531	0.269	0.206	1
PRKACB	0.012951	0.100361	0.567	0.491	1
NSA2	0.0129571	-0.182237	0.485	0.507	1
MTOR	0.0130034	0.0713483	0.166	0.122	1
CDC37	0.0130109	0.12298	0.514	0.423	1
TAMM41	0.0130183	0.125668	0.131	0.094	1
NCAM1	0.0130619	0.29105	0.476	0.423	1
PRKAA1	0.013064	0.145163	0.285	0.225	1
PPP2R3C	0.0130848	0.15869	0.333	0.268	1
VSIR	0.0131259	0.102057	0.396	0.318	1
CD247	0.013133	0.117599	0.991	0.987	1
HIBADH	0.0131335	0.258147	0.162	0.122	1
RNASEK	0.0132751	-0.132581	0.766	0.74	1
PCYT1A	0.0132909	0.195355	0.226	0.176	1
CMTR2	0.0132922	0.248146	0.118	0.083	1
YY1	0.0133172	0.148517	0.463	0.381	1
DEF6	0.0134873	0.00997901	0.395	0.31	1
LRRC37A3	0.0134979	-0.0450818	0.119	0.082	1
CSNK2A1	0.0135217	0.155607	0.292	0.232	1
IL4R	0.013577	0.188066	0.149	0.109	1
SLCO3A1	0.0135845	0.166302	0.421	0.361	1
ZNRF2	0.0135932	0.163028	0.339	0.277	1
SLC4A7	0.0135961	0.191528	0.336	0.273	1
ESYT2	0.0136279	0.10999	0.651	0.58	1
FAF1	0.0136427	0.202358	0.585	0.537	1
MARCH2	0.0136668	0.0737495	0.169	0.124	1
HSD17B7	0.0136835	0.242271	0.116	0.082	1
ARF5	0.013699	0.134781	0.346	0.277	1
EXT2	0.01373	0.105097	0.181	0.134	1
MIDN	0.0137304	0.0946827	0.436	0.353	1
ARF4	0.0137627	0.192738	0.47	0.393	1
TMEM18	0.0138022	-0.664779	0.117	0.147	1
SLC30A9	0.0138054	0.218728	0.246	0.195	1
SFT2D2	0.0138077	0.149018	0.271	0.212	1
CISD3	0.0138468	0.1843	0.345	0.286	1
ZCCHC17	0.0139078	-0.391968	0.396	0.401	1
CALU	0.0139141	0.248224	0.194	0.149	1
WASHC2C	0.0139261	0.190356	0.177	0.132	1
C4orf48	0.0139315	0.379453	0.119	0.086	1
SLC25A46	0.0139465	0.207635	0.182	0.139	1
MYO1G	0.0139835	0.150575	0.436	0.364	1
HSPBAP1	0.0140095	0.2125	0.121	0.086	1
ZNF652	0.0140166	0.145394	0.364	0.296	1
DPY30	0.014017	0.135194	0.306	0.241	1
ADGRG5	0.0140555	0.0632757	0.494	0.407	1
GPR107	0.0140713	0.153339	0.194	0.146	1
KIAA0586	0.0140771	0.205718	0.217	0.17	1
LRRC23	0.0140816	0.373174	0.109	0.077	1
TMX2	0.014084	0.0504529	0.196	0.147	1
AC026347.1	0.0141429	-0.723183	0.076	0.103	1
ALG5	0.0141442	0.214536	0.247	0.194	1
NFYB	0.014204	0.259425	0.186	0.142	1
TFPT	0.0142062	-0.648534	0.08	0.108	1
RXRB	0.0142573	0.10888	0.106	0.072	1
JPT1	0.014265	-0.342906	0.416	0.418	1
CYB5R3	0.0142832	0.145206	0.17	0.127	1
TRMT10C	0.0142863	0.203312	0.194	0.149	1
LINC01473	0.0143342	0.271375	0.17	0.131	1
ZNF76	0.014347	0.162926	0.135	0.097	1
LAMTOR5-AS1	0.0143618	0.0560599	0.123	0.086	1
TRAPPC1	0.0143622	-0.188418	0.644	0.632	1
SLC25A12	0.0144074	0.0832265	0.254	0.2	1
CD53	0.0144092	-0.134462	0.874	0.858	1
DDX18	0.0144276	0.138056	0.444	0.371	1
RFC4	0.0144398	0.140197	0.108	0.075	1
ARID4B	0.0144817	0.0652729	0.733	0.69	1
LRRC8D	0.0144853	0.183759	0.16	0.119	1
PGGHG	0.014543	0.206184	0.138	0.1	1
PPARA	0.0145635	0.205861	0.137	0.099	1
NDUFB7	0.0145686	-0.197971	0.667	0.652	1
PPIG	0.0145777	0.156245	0.438	0.367	1
METTL21A	0.0145982	0.200419	0.145	0.107	1
BCL6	0.0146617	0.324047	0.132	0.097	1
XCL2	0.014675	-0.161533	0.408	0.44	1
TRGV9	0.0146952	0.17638	0.134	0.097	1
SNX4	0.0147085	0.234527	0.228	0.18	1
USP16	0.0147094	0.0759539	0.339	0.268	1
TMEM87A	0.0147344	0.155236	0.384	0.321	1
ATXN7	0.0147746	0.163497	0.291	0.231	1
NADK	0.0148215	0.202958	0.128	0.092	1
CLEC16A	0.0148531	0.139039	0.226	0.175	1
SPOCK2	0.01487	0.143066	0.276	0.223	1
F2R	0.0149103	0.126433	0.243	0.187	1
ATP11A	0.0149247	0.235664	0.179	0.136	1
FBH1	0.0149444	0.208416	0.151	0.111	1
CD81	0.0149763	-0.194561	0.722	0.704	1
CCDC69	0.0150004	0.0861715	0.392	0.311	1
KPNA6	0.0150199	0.0332755	0.26	0.201	1
HNRNPD	0.01507	0.155094	0.561	0.49	1
DUSP11	0.015073	0.250448	0.207	0.16	1
TMEM209	0.0150735	0.186856	0.12	0.085	1
ZNF720	0.0151471	0.127492	0.218	0.167	1
IL2RG	0.0151986	0.115407	0.711	0.647	1
RAB11B	0.0152128	0.0916775	0.234	0.179	1
C11orf58	0.0152144	-0.199918	0.583	0.593	1
NT5C3A	0.01523	0.14041	0.319	0.257	1
GLO1	0.0153184	0.124396	0.224	0.174	1
HDAC2	0.0153186	0.242508	0.181	0.138	1
ANKRD26	0.0153774	0.47009	0.117	0.085	1
MAX	0.0153816	0.100503	0.46	0.384	1
KLRD1	0.0153914	0.0861703	0.983	0.957	1
RPP21	0.0154022	0.273091	0.207	0.161	1
NFKBIA	0.0154939	-0.226226	0.582	0.537	1
PABPC4	0.0155246	0.156359	0.134	0.097	1
RAB22A	0.0155873	0.154489	0.285	0.225	1
UBXN4	0.0156119	0.0496224	0.576	0.489	1
MBIP	0.0156758	0.383303	0.1	0.07	1
EXOC1	0.0156796	0.115677	0.196	0.15	1
UCHL5	0.0156991	0.112439	0.322	0.257	1
FIG4	0.0157002	0.0741165	0.176	0.131	1
SMURF1	0.0157084	0.169131	0.257	0.206	1
MIOS	0.015724	0.150776	0.104	0.072	1
ASB3	0.0157403	0.00661816	0.331	0.26	1
MZF1	0.0157477	0.215895	0.114	0.08	1
LAIR2	0.0157489	-0.699319	0.155	0.184	1
SVBP	0.0157693	0.240804	0.141	0.103	1
LITAF	0.0158137	-0.155795	0.801	0.806	1
GNPAT	0.0158763	0.24392	0.184	0.141	1
AC127502.2	0.0159212	0.145975	0.1	0.068	1
RO60	0.0159656	0.0900164	0.325	0.259	1
B3GLCT	0.0159657	0.233137	0.148	0.111	1
DCTN5	0.0159907	0.31469	0.135	0.099	1
C11orf54	0.0159993	0.156882	0.141	0.102	1
SUPT16H	0.016015	0.0830127	0.316	0.249	1
MED29	0.016038	0.184608	0.189	0.146	1
TCF20	0.0160471	0.278281	0.214	0.168	1
CMPK1	0.016055	0.150635	0.348	0.28	1
RPL22L1	0.0161235	0.253425	0.433	0.375	1
SNAP23	0.0161318	0.147159	0.234	0.178	1
SLC25A36	0.0161353	0.146042	0.292	0.232	1
ZNF875	0.0161415	0.161188	0.139	0.1	1
CNPPD1	0.0161485	0.263669	0.177	0.134	1
ATXN3	0.0161594	0.160006	0.213	0.165	1
TUT4	0.0161646	0.193365	0.53	0.471	1
SCMH1	0.0161698	0.624179	0.107	0.078	1
IPO5	0.0161944	0.202903	0.116	0.082	1
INIP	0.016223	0.265355	0.13	0.095	1
NDUFV2-AS1	0.0162296	0.399429	0.108	0.077	1
AC027097.2	0.0162583	0.152814	0.159	0.118	1
MCM3AP	0.0162956	0.119296	0.149	0.109	1
ENOX2	0.0163351	0.288797	0.174	0.132	1
FN3KRP	0.0163676	0.200798	0.134	0.097	1
ITFG2	0.0163994	0.193804	0.17	0.128	1
LSG1	0.0164047	0.191861	0.148	0.109	1
C11orf21	0.0164429	0.171983	0.219	0.17	1
FYB1	0.0164508	0.189615	0.716	0.688	1
ZNF718	0.0164762	0.173008	0.288	0.231	1
UBE3B	0.0164972	0.162098	0.138	0.1	1
ANAPC7	0.01659	0.142585	0.166	0.124	1
NUMA1	0.0166056	0.127532	0.286	0.226	1
SRPRB	0.0166856	0.318347	0.134	0.099	1
VGLL4	0.016686	0.224712	0.286	0.231	1
AL021707.1	0.0167152	0.175379	0.149	0.109	1
ALG13	0.0167249	0.13372	0.366	0.297	1
ANAPC10	0.016793	0.118832	0.246	0.193	1
SSB	0.0168734	0.140176	0.456	0.383	1
CLPX	0.0169404	0.0576833	0.163	0.119	1
GOLIM4	0.0169444	0.205822	0.126	0.091	1
SHLD2	0.0170813	0.125875	0.243	0.195	1
ECH1	0.0171579	-0.292243	0.439	0.447	1
ARPC4	0.0173375	-0.237348	0.604	0.575	1
PRMT7	0.0174446	0.16181	0.14	0.102	1
CNIH4	0.0174501	0.16008	0.244	0.192	1
ZFP90	0.0174657	0.186556	0.169	0.128	1
SENP1	0.0175344	0.229629	0.119	0.085	1
RNF121	0.0176003	0.332776	0.128	0.094	1
GTF3C3	0.0176565	0.317072	0.104	0.072	1
SYK	0.017665	0.0731877	0.364	0.295	1
CDC5L	0.0176777	0.103356	0.284	0.226	1
TBC1D19	0.0176861	0.130439	0.253	0.199	1
FAM117B	0.0176872	0.395613	0.142	0.107	1
ELMOD3	0.0177112	0.194392	0.144	0.107	1
DR1	0.017712	0.175188	0.249	0.196	1
ARMH3	0.0177305	0.0885617	0.289	0.231	1
MSRA	0.0177327	0.436022	0.158	0.122	1
TOX	0.01774	0.265372	0.594	0.551	1
RPRD1A	0.0177758	0.0978695	0.197	0.149	1
MAP3K3	0.0178001	0.0601672	0.299	0.237	1
NCBP3	0.017804	0.0955636	0.192	0.145	1
PJA2	0.0178471	0.0736015	0.415	0.333	1
CHP1	0.01792	0.0832767	0.154	0.114	1
C12orf65	0.0179218	0.112459	0.209	0.162	1
DGKQ	0.0179253	0.0521195	0.171	0.125	1
RUFY3	0.0179283	0.0158034	0.141	0.103	1
KANSL2	0.0180927	0.232147	0.177	0.136	1
MAPRE1	0.0181178	0.123839	0.313	0.253	1
TXLNA	0.0181204	0.0831571	0.137	0.099	1
SPTLC1	0.0181367	0.0827402	0.27	0.21	1
SEPSECS	0.0182001	0.388196	0.1	0.07	1
TGFBR2	0.0182122	0.0477579	0.541	0.457	1
RTTN	0.0182884	0.159806	0.169	0.128	1
ZNF12	0.0183001	0.0843833	0.104	0.071	1
SNX11	0.0183346	0.189683	0.116	0.082	1
ATG10	0.0183466	0.234828	0.202	0.161	1
KCTD20	0.0183921	0.0451295	0.196	0.148	1
TFDP1	0.0184013	0.339558	0.119	0.087	1
AC011476.3	0.0184208	0.089131	0.359	0.296	1
TTC1	0.0184211	0.130499	0.389	0.322	1
DSTN	0.0184457	0.110371	0.596	0.518	1
KIR3DL1	0.0184518	0.0691488	0.128	0.093	1
ADNP2	0.0184663	0.231565	0.112	0.08	1
COA1	0.0184719	0.13283	0.391	0.324	1
SP100	0.0184758	0.130887	0.711	0.696	1
GNAS	0.0184932	0.0829876	0.851	0.799	1
TENT5C	0.0185024	0.302601	0.234	0.188	1
KCMF1	0.0185299	0.115013	0.341	0.278	1
LIM2	0.0185652	0.231044	0.1	0.07	1
SERINC5	0.0185945	0.321269	0.124	0.091	1
H2AFJ	0.0186785	0.165641	0.295	0.242	1
MEGF9	0.0186933	0.18781	0.253	0.203	1
GZMH	0.0187265	-0.165193	0.796	0.81	1
RECK	0.0187473	0.176003	0.109	0.078	1
PAPSS1	0.0188004	0.20929	0.111	0.079	1
CUL5	0.0188478	0.0956387	0.332	0.272	1
CD55	0.0188701	-0.337125	0.346	0.38	1
ATG13	0.0189016	0.0605622	0.195	0.146	1
TMEM219	0.0190101	0.130603	0.326	0.263	1
UTP23	0.0190197	0.158549	0.206	0.161	1
NEPRO	0.0190302	0.21631	0.134	0.098	1
SLC35E3	0.0190413	0.147313	0.116	0.083	1
TLE4	0.0190558	0.062561	0.616	0.551	1
ANKRD46	0.0190699	0.137242	0.115	0.082	1
ANXA2R	0.0191312	0.141494	0.263	0.209	1
ELP4	0.0191472	0.130789	0.301	0.251	1
EFHD2	0.0191884	0.0834076	0.916	0.874	1
AC245014.3	0.0191958	0.175938	0.191	0.15	1
NDUFC2	0.0192183	-0.171688	0.559	0.557	1
ATF7	0.0192426	0.145831	0.226	0.179	1
ZNF880	0.0192728	0.161008	0.111	0.079	1
PEF1	0.0192982	0.165213	0.231	0.183	1
MED7	0.0193199	0.242872	0.15	0.112	1
DBNL	0.0193881	0.0606057	0.386	0.308	1
COPA	0.0194236	0.0997012	0.396	0.335	1
LEMD2	0.0194246	0.152058	0.113	0.08	1
AC018816.1	0.0194358	0.0558278	0.134	0.097	1
MAEA	0.0194952	0.110876	0.224	0.172	1
FOXO1	0.0195098	0.113509	0.319	0.263	1
SNRNP40	0.0195613	0.108249	0.284	0.225	1
MARK4	0.0196004	0.08314	0.146	0.108	1
HIPK2	0.0196511	0.148843	0.595	0.538	1
EIF2AK1	0.0196532	0.147461	0.276	0.22	1
UFSP2	0.0196982	0.192781	0.129	0.094	1
MTF2	0.0197789	0.102373	0.299	0.24	1
AK3	0.0197829	0.0614597	0.191	0.144	1
NKAPD1	0.0197869	0.141703	0.126	0.092	1
ZNF7	0.0198279	0.221176	0.121	0.087	1
DCUN1D1	0.0198716	0.140117	0.198	0.152	1
AC118549.1	0.0198716	0.211212	0.27	0.221	1
AL137779.2	0.0198724	0.194945	0.146	0.109	1
TMPO	0.0198763	0.151289	0.338	0.278	1
CX3CR1	0.0199169	0.112678	0.604	0.522	1
SNX6	0.020015	0.18544	0.514	0.445	1
TMEM183A	0.020035	0.120652	0.184	0.14	1
ARSG	0.0200377	0.0821288	0.336	0.275	1
TTC32	0.0200663	0.14112	0.105	0.074	1
GALNT10	0.0201458	0.193192	0.366	0.303	1
MOSMO	0.0202294	0.194601	0.201	0.157	1
SNRPD3	0.0202341	0.120863	0.313	0.249	1
PRCC	0.0202572	0.0531401	0.146	0.108	1
SMIM10L1	0.0202717	0.113031	0.257	0.203	1
AL158152.1	0.0202831	0.37637	0.116	0.085	1
ATP2B1	0.0202879	-0.270845	0.374	0.399	1
TMEM63A	0.0204136	0.185709	0.148	0.11	1
VAMP3	0.0204395	0.0113923	0.156	0.114	1
RASA1	0.0204811	0.110096	0.399	0.338	1
MRPL42	0.0204922	0.101089	0.229	0.179	1
ARAP1	0.0205066	-0.00071616	0.214	0.162	1
SEC23B	0.0205439	0.16333	0.224	0.176	1
CTSZ	0.020556	0.17436	0.177	0.135	1
USP14	0.0205719	0.0835374	0.254	0.199	1
BCAP29	0.0205929	0.0790188	0.194	0.148	1
SLC25A26	0.0206268	0.220913	0.271	0.222	1
ZNF593	0.0206367	0.304379	0.102	0.072	1
ZNF569	0.0206533	0.431898	0.121	0.09	1
MAPKAPK5-AS1	0.0207148	-0.498317	0.178	0.207	1
PELI1	0.0207413	0.323155	0.213	0.168	1
SART3	0.0208845	0.132507	0.141	0.104	1
COX6C	0.0209013	-0.139658	0.783	0.747	1
HACD2	0.0209716	0.274258	0.131	0.097	1
RAD23B	0.0210032	0.141383	0.399	0.332	1
PIK3AP1	0.021058	0.0963464	0.404	0.332	1
DDX46	0.0210601	0.120744	0.54	0.463	1
USP36	0.0210881	0.134317	0.207	0.162	1
TBCCD1	0.0210927	0.178594	0.111	0.079	1
USP10	0.0211191	0.151614	0.266	0.213	1
CHM	0.021207	0.173675	0.231	0.182	1
HDAC5	0.021239	0.0680217	0.116	0.083	1
PIM3	0.0212737	-0.631373	0.087	0.113	1
GCLM	0.0212812	0.163255	0.205	0.159	1
RABL6	0.0212943	0.0602098	0.265	0.207	1
OCIAD2	0.0214226	-0.37954	0.274	0.296	1
EIF3J-DT	0.0214256	0.171816	0.12	0.087	1
EIF2AK4	0.0215078	0.33674	0.109	0.079	1
PTGER4	0.0215226	0.0926579	0.216	0.166	1
LSM14A	0.0215612	0.102148	0.554	0.485	1
CHST2	0.0215724	-0.390763	0.319	0.338	1
PRPF8	0.0216192	0.0545579	0.346	0.28	1
CISD2	0.0216678	0.243744	0.197	0.156	1
ZNF814	0.0217358	0.192693	0.134	0.099	1
UCKL1	0.0217658	0.262611	0.114	0.083	1
TRDC	0.0218222	-0.236198	0.739	0.705	1
DTD1	0.0218627	0.101671	0.306	0.248	1
PPFIA1	0.0219226	0.138882	0.221	0.172	1
ABCA2	0.021953	0.0765904	0.175	0.13	1
GYPC	0.0220427	-0.23332	0.584	0.561	1
TMEM50B	0.0220806	0.175355	0.181	0.139	1
C17orf49	0.022088	-0.292296	0.396	0.406	1
THAP6	0.0220932	0.201385	0.11	0.079	1
ERI1	0.0221158	0.267107	0.128	0.095	1
HDDC2	0.0221227	-0.302455	0.451	0.455	1
PLA2G12A	0.022165	0.285564	0.104	0.075	1
JADE1	0.0222027	0.143621	0.242	0.191	1
PMS2	0.0222919	0.21068	0.132	0.097	1
TFDP2	0.0223237	0.0934867	0.638	0.575	1
U2SURP	0.0223276	0.105071	0.471	0.401	1
GOSR1	0.0223391	0.077455	0.251	0.197	1
POLR2F	0.0223823	0.195576	0.341	0.283	1
CEP164	0.0223985	0.112922	0.117	0.084	1
TM2D3	0.022512	0.088196	0.199	0.155	1
DDB2	0.0226591	0.192214	0.202	0.157	1
TMEM184B	0.0226796	0.230752	0.125	0.092	1
KIF13A	0.0227069	0.174506	0.156	0.118	1
SLC66A3	0.0227535	0.0756392	0.186	0.142	1
PTBP1	0.0227782	0.115288	0.234	0.184	1
MANBA	0.0227894	0.0430526	0.232	0.184	1
AC079781.5	0.0228105	0.205551	0.324	0.267	1
HPRT1	0.0228459	-0.495161	0.131	0.161	1
PEX1	0.0229777	0.188316	0.117	0.084	1
TRAFD1	0.0230449	0.196458	0.104	0.074	1
DNHD1	0.0230559	0.355072	0.116	0.085	1
BLOC1S5	0.0232063	0.223646	0.124	0.091	1
BZW1	0.0232476	0.0910168	0.599	0.512	1
FAM168A	0.0233436	0.252613	0.201	0.162	1
ACSS1	0.0234102	0.0866927	0.189	0.145	1
NUP205	0.0234276	0.27126	0.11	0.08	1
DPP9	0.0234289	0.133847	0.197	0.15	1
NUP107	0.0234471	0.180964	0.229	0.182	1
MGAT5	0.0234784	0.294878	0.275	0.226	1
ENTR1	0.0235028	0.0713006	0.128	0.093	1
ATP9B	0.0235613	0.127325	0.394	0.335	1
SDHC	0.0235907	0.0975603	0.276	0.221	1
CDC40	0.0236757	0.126446	0.323	0.26	1
FGFR1OP	0.0237026	0.131114	0.116	0.084	1
P2RX4	0.0238661	0.131712	0.117	0.085	1
HM13	0.0238747	0.0568549	0.329	0.263	1
SENP5	0.0238807	0.107606	0.328	0.27	1
CTSD	0.0238816	-0.21528	0.651	0.643	1
RPRD1B	0.0239314	0.0686612	0.153	0.114	1
CEBPZ	0.0239339	0.0678644	0.292	0.231	1
FCHO2	0.0239518	0.225004	0.14	0.104	1
CAPN7	0.0239867	0.116583	0.293	0.235	1
ELOVL5	0.0240384	0.157779	0.301	0.247	1
ZNF302	0.0240808	0.0540449	0.229	0.178	1
SPPL3	0.0241292	0.18402	0.378	0.322	1
PRKAR2A	0.0241564	0.0577391	0.314	0.254	1
TTC5	0.0241626	0.132015	0.111	0.08	1
CD37	0.0241709	-0.141992	0.713	0.699	1
PELI2	0.024239	0.198671	0.219	0.174	1
GNE	0.0242427	0.209635	0.102	0.072	1
SUPT4H1	0.0242699	0.0635867	0.374	0.306	1
HMGCR	0.0243091	0.121202	0.111	0.079	1
E2F5	0.0243658	0.263075	0.114	0.083	1
MRPL32	0.0243887	0.183418	0.172	0.132	1
STK19	0.0243896	0.313577	0.129	0.096	1
TAOK3	0.0245052	0.208884	0.699	0.682	1
Z99127.4	0.0245459	0.450151	0.111	0.082	1
CDKN2D	0.0245969	-0.308081	0.491	0.484	1
PIK3IP1	0.0246042	0.0931279	0.429	0.358	1
WDR54	0.0246127	-0.415397	0.14	0.17	1
NAA50	0.0246501	0.0789928	0.339	0.274	1
RNF145	0.0247259	0.138454	0.241	0.194	1
SAP30BP	0.0247571	0.027028	0.311	0.246	1
AC011933.4	0.024824	0.00821078	0.128	0.093	1
PYCARD	0.0248259	-0.269274	0.451	0.456	1
SRSF1	0.0248917	0.117745	0.291	0.236	1
SLC25A3	0.0249486	-0.221437	0.637	0.604	1
SINHCAF	0.0249776	0.127278	0.236	0.188	1
NGLY1	0.0249787	0.065075	0.387	0.312	1
DDX19A	0.0250001	0.131088	0.15	0.113	1
TMEM245	0.0250348	0.130486	0.222	0.177	1
AP1G2	0.025035	0.0594047	0.119	0.086	1
SLC50A1	0.0250517	0.165125	0.123	0.091	1
GNL2	0.0250756	0.0429088	0.132	0.097	1
TUBGCP2	0.0251008	0.0984281	0.237	0.186	1
API5	0.0251045	0.103372	0.241	0.19	1
FTSJ1	0.0252371	0.282923	0.137	0.103	1
RALA	0.0253143	0.130302	0.218	0.172	1
MCU	0.0253362	0.351387	0.172	0.138	1
SEC61G	0.0253377	0.112811	0.583	0.481	1
DCUN1D4	0.0253512	0.256324	0.121	0.088	1
HCFC2	0.0253595	0.201998	0.103	0.074	1
CYB561D1	0.0254618	0.213176	0.127	0.094	1
SLC12A2	0.0255042	0.127196	0.19	0.149	1
IMPAD1	0.0255403	0.166209	0.126	0.093	1
C6orf89	0.0255417	0.180885	0.191	0.148	1
IL12RB1	0.0256151	0.142589	0.227	0.177	1
DDX42	0.0256327	0.154936	0.201	0.157	1
ICAM3	0.025655	-0.174523	0.626	0.619	1
MDM1	0.0256853	0.196244	0.1	0.071	1
AC008875.3	0.0257304	0.0985372	0.249	0.199	1
PDZD8	0.0257453	0.188983	0.275	0.226	1
SLC25A25	0.0257898	0.351878	0.114	0.083	1
TAF8	0.0257941	0.189685	0.117	0.085	1
CCZ1B	0.0258044	-0.53849	0.14	0.166	1
SMIM12	0.0258129	0.0689558	0.231	0.181	1
ODC1	0.0258209	0.143029	0.26	0.209	1
NONO	0.0258242	0.0660356	0.332	0.264	1
RFWD3	0.0258362	0.121897	0.115	0.083	1
PRKCE	0.0258386	0.198458	0.213	0.17	1
TNFSF12	0.0258815	0.0983811	0.259	0.204	1
REL	0.0259038	0.0733104	0.616	0.536	1
RNPC3	0.025904	0.0297005	0.241	0.19	1
SLC6A6	0.0259728	0.0741207	0.124	0.091	1
DIS3L2	0.0260177	0.142034	0.269	0.221	1
FAF2	0.0261085	0.157776	0.246	0.197	1
OSTF1	0.0261198	0.11222	0.751	0.688	1
TAF10	0.0261293	-0.268715	0.409	0.421	1
TPST2	0.026242	0.105283	0.638	0.564	1
TMEM106C	0.0263958	-0.730274	0.083	0.107	1
RREB1	0.0264646	0.237753	0.2	0.158	1
LRRFIP2	0.0264778	0.14	0.304	0.252	1
DDX23	0.0264903	0.157366	0.169	0.13	1
ARMH4	0.0265002	0.0641173	0.17	0.128	1
BLCAP	0.0265456	0.0897823	0.166	0.126	1
C18orf32	0.0265737	0.183269	0.371	0.31	1
GMEB1	0.0265938	0.161848	0.148	0.111	1
DENND6A	0.0266724	0.108662	0.381	0.322	1
RHEB	0.0267146	0.0668796	0.359	0.29	1
NENF	0.0267319	-0.528954	0.125	0.152	1
VMA21	0.026757	0.16387	0.206	0.164	1
TMEM164	0.0267799	0.254853	0.107	0.078	1
RC3H1	0.0269108	0.125616	0.528	0.458	1
MYL12A	0.0269514	-0.0559934	0.984	0.983	1
SH2B3	0.0269843	0.110856	0.216	0.168	1
LRRC37B	0.0270016	0.135161	0.116	0.085	1
MAP2K5	0.0270096	0.23629	0.25	0.206	1
PI4K2A	0.0271014	0.0943257	0.194	0.148	1
SPTBN1	0.0271521	0.0916476	0.201	0.158	1
SKAP1-AS1	0.0272063	0.0186284	0.192	0.147	1
AP1M1	0.0272159	0.126524	0.18	0.138	1
CCDC91	0.0272275	0.113408	0.533	0.464	1
NUP93	0.0272347	0.00782643	0.145	0.108	1
SIL1	0.0273022	0.155924	0.209	0.168	1
TAZ	0.02732	0.137954	0.142	0.107	1
VPS54	0.0273238	0.329416	0.199	0.159	1
KIF22	0.0273384	0.118127	0.151	0.114	1
TMLHE	0.0273744	0.223339	0.146	0.112	1
DGUOK	0.0274242	-0.24668	0.478	0.474	1
AC011603.2	0.0274521	0.285791	0.103	0.075	1
ARL4A	0.0274747	0.191905	0.124	0.093	1
MRPL50	0.02752	0.291542	0.123	0.092	1
ST8SIA6	0.0275659	0.283262	0.279	0.235	1
CCDC14	0.0275712	0.191541	0.181	0.14	1
LINC00623	0.0276268	0.134551	0.499	0.421	1
SMCHD1	0.0276897	0.175682	0.671	0.642	1
U2AF1L4	0.0277616	0.226447	0.106	0.077	1
RNF7	0.0277641	-0.246046	0.446	0.453	1
DISP1	0.0277991	0.299699	0.1	0.072	1
NELFB	0.027818	0.109818	0.172	0.132	1
MPRIP	0.0278352	-0.0308095	0.216	0.165	1
PAG1	0.0279109	0.221064	0.2	0.159	1
NUP133	0.0279323	0.17634	0.147	0.111	1
PCYT2	0.0280045	0.158168	0.116	0.084	1
IRF2	0.0280647	0.110861	0.393	0.323	1
SNX2	0.0281522	0.148193	0.251	0.2	1
INSIG1	0.0282463	0.176435	0.13	0.097	1
RYBP	0.028273	0.107896	0.237	0.189	1
TOGARAM1	0.0282785	0.121226	0.155	0.119	1
CCDC32	0.0282821	0.195347	0.249	0.201	1
PDCD7	0.0283404	0.0865025	0.346	0.283	1
BTBD2	0.0283659	0.211811	0.124	0.093	1
MOB4	0.0283684	0.105666	0.375	0.305	1
S100A8	0.0283851	-0.100021	0.446	0.445	1
NCALD	0.0284256	0.200519	0.761	0.735	1
GCH1	0.0285818	0.152778	0.295	0.24	1
TSG101	0.028658	0.0519517	0.306	0.246	1
HELZ	0.0286966	0.12179	0.589	0.549	1
PPHLN1	0.0287319	0.140588	0.459	0.394	1
SUPT6H	0.0287471	0.0491362	0.289	0.227	1
NVL	0.0287536	0.0570338	0.171	0.13	1
GNA13	0.0288195	0.14987	0.326	0.271	1
NUP62	0.028887	0.154768	0.114	0.083	1
ZPR1	0.0290885	0.153258	0.126	0.094	1
HDAC10	0.0291543	0.152058	0.12	0.088	1
RELL1	0.0291903	0.0785063	0.167	0.129	1
CTDSP2	0.0292222	0.0729229	0.166	0.128	1
OSBPL9	0.0292354	0.208013	0.341	0.293	1
KHDRBS1	0.0292525	0.103943	0.451	0.381	1
RPL22	0.0292956	-0.0463393	0.967	0.957	1
SNX17	0.0293051	-0.330121	0.294	0.317	1
CHRAC1	0.0294073	0.0932044	0.14	0.104	1
PRXL2C	0.0294231	0.360309	0.131	0.1	1
GNAQ	0.0294313	-0.332975	0.183	0.22	1
MAP2K7	0.0295004	0.0819702	0.14	0.104	1
SUB1	0.0296171	-0.119409	0.864	0.87	1
CIAO1	0.0296233	0.0624193	0.342	0.276	1
METRN	0.0296579	0.169086	0.175	0.135	1
MAP3K11	0.0297357	0.227865	0.111	0.081	1
CDKN2AIP	0.0297785	0.0839431	0.115	0.083	1
CDK5RAP3	0.0297982	0.00718619	0.185	0.142	1
ALOX12-AS1	0.0298163	0.098164	0.184	0.144	1
VTA1	0.0299338	0.0824199	0.219	0.173	1
AP001011.1	0.0299775	0.0885588	0.321	0.262	1
RAB6A	0.0300052	0.0596154	0.406	0.345	1
HTRA2	0.0300847	0.271116	0.115	0.085	1
SAP18	0.0300906	-0.0963802	0.695	0.681	1
WDFY1	0.0300945	0.0561441	0.265	0.211	1
PDE7A	0.0302185	0.138543	0.507	0.44	1
EXOSC6	0.030221	0.174501	0.187	0.146	1
SSR3	0.0302237	0.00952328	0.308	0.246	1
MRPS18B	0.0302879	0.235321	0.212	0.172	1
DNAJB2	0.0302937	0.134399	0.127	0.095	1
NME1	0.0303923	0.259163	0.134	0.102	1
TMEM189	0.0304195	0.09452	0.12	0.087	1
DNAJB11	0.0305057	0.132543	0.274	0.221	1
LTV1	0.0305732	0.221209	0.131	0.098	1
RSU1	0.0305893	0.153426	0.316	0.263	1
GRK6	0.0306706	0.0887389	0.301	0.243	1
ZDHHC6	0.0307129	0.170071	0.145	0.111	1
SLFN13	0.0307226	0.0544054	0.221	0.173	1
SMARCAL1	0.0307294	0.18274	0.13	0.097	1
TRAF3IP3	0.0307713	0.10774	0.756	0.695	1
CHCHD2	0.0308207	-0.113474	0.876	0.853	1
EVA1B	0.0308621	-0.647437	0.079	0.103	1
HNRNPM	0.0308692	0.0832495	0.581	0.495	1
R3HDM1	0.0309077	0.154193	0.311	0.26	1
CBX6	0.0310239	0.0931445	0.182	0.141	1
NPLOC4	0.031123	0.0214105	0.226	0.177	1
LAMTOR1	0.0311836	-0.217462	0.44	0.442	1
TBC1D10C	0.0313156	0.13844	0.695	0.617	1
CHMP2B	0.0314131	0.141642	0.166	0.127	1
JUNB	0.0314575	0.468994	0.797	0.817	1
ABI3	0.0314605	0.111777	0.494	0.418	1
VWA8	0.0315087	0.218942	0.309	0.258	1
FAM8A1	0.031533	0.0321802	0.134	0.1	1
ACYP2	0.0315719	0.159979	0.434	0.378	1
IL32	0.0316026	0.12235	0.514	0.467	1
TRIM13	0.0316064	0.115943	0.174	0.135	1
YRDC	0.0316201	-0.772059	0.096	0.119	1
SPOPL	0.0316206	0.173155	0.164	0.127	1
SNHG17	0.0316282	-0.60578	0.086	0.111	1
LSM5	0.03164	0.0314619	0.29	0.233	1
GFM2	0.0317571	0.30044	0.111	0.082	1
ARRDC2	0.0318002	0.0717066	0.167	0.128	1
ADSS	0.0318507	0.0742779	0.393	0.324	1
DDT	0.0319134	-0.361627	0.385	0.391	1
HSPE1	0.0319849	0.110627	0.503	0.42	1
NEDD8	0.0320674	-0.158582	0.676	0.651	1
PDHX	0.0321405	0.178708	0.135	0.101	1
DYNLT1	0.0321815	-0.297979	0.535	0.519	1
TTC21B	0.0321884	0.0032672	0.192	0.149	1
RPS19BP1	0.0323135	-0.28643	0.439	0.439	1
STX12	0.0324114	0.130269	0.279	0.229	1
ERCC3	0.0324466	0.270372	0.111	0.082	1
CBFA2T2	0.0324704	0.0956633	0.283	0.228	1
SYAP1	0.0324866	-0.41747	0.375	0.387	1
SASH3	0.0325653	0.0574317	0.414	0.346	1
ZNF639	0.032579	0.0945931	0.114	0.083	1
GYG1	0.0325967	0.0472462	0.224	0.174	1
NDUFAF6	0.0326046	0.229831	0.188	0.148	1
AP4B1	0.0326102	0.146265	0.104	0.075	1
SH3BP5	0.0326446	0.116824	0.498	0.425	1
BISPR	0.0326743	-0.00501235	0.101	0.071	1
DNAAF2	0.0327228	0.33563	0.115	0.086	1
EEF2	0.032726	-0.167839	0.676	0.678	1
PI4KA	0.032747	0.129007	0.341	0.288	1
HNRNPF	0.0327744	0.0884981	0.671	0.597	1
ORC4	0.0329497	0.189455	0.225	0.181	1
DIP2B	0.0330076	0.122998	0.29	0.239	1
PATL1	0.0330268	0.153571	0.139	0.106	1
IMMT	0.0330666	0.153565	0.23	0.184	1
MIS18BP1	0.0331658	0.0927721	0.287	0.233	1
LIX1L-AS1	0.0332526	0.259999	0.111	0.082	1
AP3M2	0.0332687	-0.687639	0.085	0.108	1
ITPR1	0.0332698	0.200495	0.276	0.227	1
SRGAP2	0.0333104	0.107904	0.143	0.109	1
LTO1	0.0333776	0.126069	0.113	0.082	1
AKR1A1	0.0334237	0.0777855	0.212	0.167	1
VAMP4	0.0334917	0.0923032	0.156	0.118	1
ELMOD2	0.0335035	0.0835037	0.117	0.086	1
SF3B3	0.0335093	0.0447594	0.218	0.171	1
KHDC4	0.0335114	0.042048	0.231	0.18	1
SAP30L	0.0335164	0.07036	0.126	0.094	1
DNAJB12	0.0335261	0.033025	0.156	0.118	1
FBXO44	0.0335432	0.155851	0.112	0.082	1
LIN54	0.0336416	0.126308	0.129	0.096	1
TLNRD1	0.0337187	0.115426	0.101	0.074	1
GARS	0.0338611	0.114327	0.185	0.147	1
CYSTM1	0.0340562	0.109516	0.145	0.112	1
LINC-PINT	0.0340993	0.0131789	0.31	0.248	1
APIP	0.034108	0.19873	0.132	0.1	1
NCOA7	0.0341135	0.140483	0.389	0.332	1
POLDIP3	0.0341393	0.118487	0.136	0.102	1
ZNF438	0.0341936	0.313716	0.105	0.078	1
NIFK-AS1	0.0341951	0.0142441	0.123	0.092	1
ZRSR2	0.0342128	-0.406594	0.267	0.287	1
DCLRE1C	0.0342175	0.123476	0.157	0.12	1
CNIH1	0.0342195	-0.583538	0.131	0.155	1
MRPL49	0.0342582	0.226341	0.124	0.093	1
MCCC2	0.0343	0.188105	0.15	0.116	1
FO393401.1	0.0343027	0.145933	0.244	0.197	1
IDNK	0.0343073	0.205774	0.134	0.102	1
B4GALT4	0.0345961	-0.351804	0.259	0.278	1
NUP42	0.0346948	0.0738049	0.295	0.236	1
USF3	0.0347401	0.0148346	0.184	0.144	1
TMEM258	0.0347601	0.135122	0.612	0.532	1
HCFC1	0.0348777	0.166256	0.101	0.074	1
RELT	0.0349645	0.387244	0.101	0.075	1
PINX1	0.0353164	0.20711	0.117	0.087	1
AC012615.1	0.0353897	0.0362239	0.11	0.08	1
NLK	0.0354052	0.210189	0.204	0.163	1
CHUK	0.0354533	0.128569	0.113	0.083	1
SZRD1	0.0354973	0.0721492	0.319	0.258	1
POLR2J	0.0355814	-0.290162	0.344	0.362	1
LETM1	0.035613	0.155929	0.103	0.075	1
ZNF655	0.0356143	0.0381954	0.326	0.261	1
SLA	0.0356516	0.033182	0.549	0.472	1
NDUFA10	0.0357191	0.0660214	0.338	0.274	1
PSIP1	0.035773	0.0814382	0.404	0.338	1
MFSD10	0.0357989	0.0422571	0.342	0.28	1
TP53RK	0.0358888	0.238133	0.132	0.101	1
AC005332.4	0.0359358	0.141414	0.143	0.108	1
HMGXB4	0.0359989	0.0793375	0.16	0.124	1
RMND1	0.0360162	0.195348	0.129	0.098	1
DDB1	0.0360898	0.157428	0.181	0.143	1
F8A1	0.036152	0.189326	0.111	0.082	1
CISD1	0.0364657	0.195259	0.141	0.109	1
TMEM267	0.0364807	0.11655	0.172	0.133	1
RNF146	0.0365241	0.077998	0.154	0.117	1
PPP2R2D	0.0365381	0.0722464	0.281	0.228	1
ANP32E	0.0365818	0.0592681	0.33	0.269	1
ZNF326	0.0366699	0.116506	0.256	0.206	1
S1PR1	0.0367215	0.143416	0.163	0.127	1
SAMD1	0.0367575	0.115446	0.105	0.077	1
CDKL1	0.0368188	0.136424	0.121	0.09	1
PARK7	0.0368983	-0.14006	0.718	0.71	1
WASHC2A	0.0369148	0.0183408	0.155	0.117	1
PGRMC2	0.0370089	0.0552177	0.184	0.142	1
CSNK1E	0.0370251	0.0332577	0.133	0.099	1
RELA	0.0370258	0.0781747	0.166	0.128	1
WASHC5	0.0370426	0.140589	0.161	0.125	1
NADSYN1	0.0370849	0.117534	0.17	0.132	1
XPOT	0.0371307	0.218096	0.109	0.08	1
MBTD1	0.0371511	0.0796213	0.225	0.182	1
SRPK1	0.0372361	0.135179	0.247	0.198	1
MORF4L1	0.0372486	0.0956631	0.706	0.636	1
XRCC1	0.0372866	0.185267	0.111	0.083	1
PROCR	0.0374041	0.262207	0.102	0.076	1
AL645568.1	0.0374815	0.154852	0.192	0.151	1
RNF126	0.0375084	0.104538	0.412	0.342	1
SEC24A	0.0375233	0.108348	0.121	0.091	1
ABCF1	0.0376001	0.0675606	0.324	0.267	1
MAPK8IP3	0.0376556	-0.0385902	0.193	0.149	1
HMG20A	0.0376634	0.206225	0.193	0.155	1
AC008771.1	0.0376771	0.19624	0.108	0.079	1
TRIOBP	0.0378476	0.208625	0.136	0.104	1
ALKBH5	0.0378646	0.109799	0.196	0.154	1
ELMO2	0.0379135	0.116238	0.165	0.127	1
DHX34	0.0379142	0.197925	0.1	0.074	1
MEF2D	0.0379638	0.0818764	0.221	0.174	1
PPA1	0.038	-0.304516	0.205	0.233	1
PDE4B	0.0380277	-0.672815	0.084	0.107	1
THUMPD2	0.038099	0.224814	0.156	0.122	1
SLC25A32	0.0381505	0.151708	0.182	0.144	1
SNHG29	0.0381617	-0.260183	0.601	0.576	1
CXCR2	0.0382296	0.157243	0.15	0.115	1
EHD1	0.038297	0.107996	0.336	0.273	1
RTRAF	0.0383074	-0.207336	0.428	0.43	1
PRRC2A	0.0385049	0.0464441	0.162	0.125	1
UBA3	0.0385078	0.217345	0.231	0.188	1
RASSF5	0.0386303	0.142664	0.399	0.338	1
CIC	0.0386783	0.061863	0.124	0.093	1
ABHD3	0.0386897	0.106704	0.301	0.249	1
RNPEPL1	0.0388846	-0.270289	0.375	0.389	1
GPAT4	0.0389145	0.101201	0.106	0.077	1
ECHDC2	0.038924	0.11952	0.19	0.149	1
PHF23	0.0389675	0.228173	0.106	0.079	1
ETFRF1	0.0389777	0.150425	0.154	0.118	1
CD3E	0.0389997	-0.48213	0.188	0.216	1
RBM17	0.0390451	0.0551081	0.307	0.248	1
RNF165	0.039097	0.104982	0.193	0.152	1
PSME3	0.0390973	0.129839	0.134	0.101	1
AQR	0.0391202	0.0917654	0.269	0.217	1
C1orf50	0.0391525	0.178813	0.139	0.106	1
USP1	0.0391575	0.0322284	0.203	0.159	1
CSPP1	0.0392416	0.131802	0.214	0.173	1
CEP57	0.0392861	0.0583635	0.349	0.281	1
SLC2A3	0.0392955	-0.239961	0.383	0.408	1
CD79B	0.0393076	-0.45922	0.122	0.148	1
SLC38A9	0.0393187	0.241074	0.19	0.155	1
RILPL2	0.0393409	0.156267	0.156	0.12	1
ACBD6	0.0394827	0.191035	0.336	0.289	1
SF3A1	0.039732	0.0533977	0.176	0.138	1
SKA2	0.0398748	0.0922589	0.2	0.158	1
TMEM106B	0.0401008	0.0900127	0.176	0.138	1
AARS	0.0401031	0.23698	0.103	0.076	1
SYNGR2	0.0401196	0.213768	0.107	0.08	1
KLHL22	0.0401513	0.0529036	0.157	0.12	1
GABARAPL2	0.0402738	-0.293173	0.438	0.426	1
LATS1	0.0403619	0.0832285	0.255	0.205	1
B3GALT4	0.0405039	0.167384	0.168	0.131	1
SPTY2D1	0.0405106	0.173792	0.253	0.21	1
S1PR5	0.040542	0.056972	0.432	0.356	1
DNMT1	0.0405771	0.0386444	0.351	0.287	1
POR	0.0406065	0.126821	0.143	0.11	1
ETFB	0.0406417	-0.367071	0.237	0.26	1
FDX1	0.0406452	0.0988394	0.245	0.199	1
SLC3A2	0.0407334	0.0843986	0.336	0.276	1
MTLN	0.0407465	0.15324	0.191	0.151	1
FASTK	0.0407539	0.135438	0.149	0.114	1
SLC25A5	0.0408591	-0.270903	0.542	0.533	1
NPEPL1	0.040993	0.0817516	0.1	0.072	1
SURF4	0.0412024	0.0596834	0.332	0.269	1
TPD52L2	0.0412125	0.0383503	0.121	0.091	1
FPGS	0.0412235	0.0834312	0.156	0.12	1
STK17A	0.0413598	0.0783654	0.768	0.713	1
CDR2	0.0413685	0.222547	0.237	0.195	1
PTPN9	0.0415768	0.10369	0.179	0.141	1
ATP5PF	0.0416379	-0.107466	0.619	0.615	1
AKR7A2	0.0417174	-0.429913	0.256	0.273	1
EIF1B	0.0417947	0.0560563	0.386	0.317	1
PSMB3	0.0419565	-0.185443	0.542	0.529	1
TSPAN2	0.0419834	0.119616	0.175	0.138	1
DPYD-AS1	0.042037	0.121946	0.136	0.104	1
TRIM59	0.042146	0.149645	0.124	0.094	1
CST7	0.0422349	-0.0602865	0.966	0.955	1
SRSF9	0.0422941	-0.198681	0.593	0.576	1
IPO8	0.0423374	0.125911	0.125	0.094	1
SPAG7	0.0425179	0.0668898	0.31	0.254	1
UQCR11	0.0426944	-0.098777	0.744	0.722	1
CRBN	0.0427083	-0.0207478	0.479	0.402	1
CDK17	0.0427606	0.088484	0.603	0.538	1
TMEM181	0.0427622	0.111718	0.494	0.434	1
LINC02591	0.0428472	0.168012	0.16	0.125	1
HIPK1	0.0430087	0.0828673	0.454	0.391	1
ABI2	0.0430462	0.117252	0.132	0.1	1
TRAPPC4	0.0430521	-0.348724	0.244	0.264	1
TUBA1B	0.0430988	-0.26924	0.569	0.574	1
LZIC	0.0431222	0.0811713	0.201	0.16	1
MRFAP1L1	0.0431236	0.128317	0.155	0.119	1
PBX3	0.0431431	0.245226	0.28	0.239	1
NANS	0.0431941	0.0220279	0.151	0.115	1
MED30	0.0432362	0.0978102	0.244	0.198	1
TOPBP1	0.0432383	0.0300117	0.208	0.162	1
CTPS1	0.0432452	0.139858	0.135	0.104	1
MCM9	0.043246	0.157457	0.249	0.204	1
SUN2	0.0432621	0.103027	0.641	0.578	1
CSNK2A2	0.0434954	0.176496	0.165	0.13	1
POLR2H	0.04362	0.187895	0.186	0.149	1
SF3A3	0.0436267	0.0988944	0.22	0.176	1
EIF4ENIF1	0.0438005	0.230995	0.11	0.082	1
ASB1	0.0440538	0.11012	0.118	0.088	1
XCL1	0.0441463	0.114522	0.145	0.114	1
RAP2C	0.0441924	0.0382001	0.153	0.117	1
UBE2S	0.0442338	0.142583	0.366	0.306	1
ADA2	0.044269	0.0780642	0.234	0.188	1
SNRNP27	0.0442956	0.141347	0.179	0.143	1
MRPL17	0.044311	0.206944	0.112	0.084	1
SF3A2	0.044338	0.0834723	0.194	0.154	1
WDFY2	0.0444821	0.085236	0.286	0.238	1
MITD1	0.0445101	0.128215	0.243	0.2	1
SUCLG2	0.0445389	0.126576	0.487	0.435	1
PSMC5	0.0445664	-0.246672	0.428	0.425	1
HCP5	0.0447193	0.0853041	0.29	0.238	1
SUCLG1	0.0447551	0.0752654	0.346	0.284	1
IFT57	0.0450256	0.275877	0.118	0.091	1
COMMD2	0.045046	0.0319823	0.206	0.162	1
TM9SF2	0.0450997	0.04117	0.312	0.256	1
RAD51C	0.0451635	0.334397	0.115	0.088	1
AL627171.1	0.0451798	0.279428	0.13	0.101	1
DPH5	0.0452453	0.180943	0.139	0.108	1
CAPN10	0.0452601	0.0124235	0.121	0.091	1
TSEN15	0.0452678	0.0250585	0.201	0.159	1
PQBP1	0.0453118	0.0317716	0.214	0.171	1
BRD8	0.0454217	0.146565	0.101	0.075	1
AP3S1	0.0455221	0.0424433	0.235	0.189	1
WDR59	0.045566	-0.00120589	0.152	0.116	1
MT1F	0.0455819	-0.612528	0.081	0.102	1
MTMR4	0.0456741	0.168471	0.105	0.078	1
BSDC1	0.0457749	0.00838058	0.211	0.165	1
RGS19	0.0458199	0.119815	0.422	0.364	1
MED17	0.0458301	0.00307686	0.175	0.138	1
ZNF738	0.0459008	0.0794795	0.116	0.087	1
ANKZF1	0.0459151	0.0441363	0.132	0.1	1
EXT1	0.0461873	0.267792	0.211	0.175	1
WBP1	0.0463825	-0.432397	0.133	0.158	1
C2orf49	0.0465617	0.0831199	0.147	0.113	1
EPSTI1	0.0465621	0.153773	0.236	0.194	1
SIAH1	0.0466427	0.0677151	0.136	0.103	1
TMSB4X	0.0467136	-0.0564999	0.999	0.998	1
BLVRB	0.0467576	0.0120082	0.221	0.176	1
TPMT	0.0467777	0.142955	0.148	0.115	1
ALYREF	0.0468639	0.133427	0.155	0.12	1
AC006369.1	0.0469128	-0.470831	0.162	0.189	1
LINC00513	0.0471748	0.14286	0.294	0.246	1
NFE2L2	0.0472033	0.167761	0.434	0.382	1
GNB2	0.0472184	-0.275002	0.394	0.397	1
AKIRIN1	0.047293	0.0474298	0.26	0.209	1
GALC	0.0473291	0.0645792	0.287	0.237	1
PRPF39	0.0473657	0.120179	0.199	0.16	1
MXI1	0.047429	0.227898	0.101	0.075	1
CCDC93	0.0475448	-0.0022178	0.221	0.175	1
PTGER2	0.0476932	-0.000239364	0.311	0.249	1
GGCT	0.0477458	-0.515098	0.116	0.14	1
MICOS10	0.0479445	-0.140327	0.519	0.526	1
SLC2A4RG	0.0479498	0.112455	0.209	0.168	1
ZNF568	0.0481246	0.0742457	0.101	0.074	1
PABPN1	0.048175	0.109524	0.334	0.278	1
RIPK1	0.0483361	0.0819866	0.41	0.342	1
CIRBP	0.0485359	-0.15091	0.795	0.772	1
CABIN1	0.0487164	0.147649	0.264	0.219	1
TTN-AS1	0.0488834	0.232001	0.101	0.076	1
AC009495.3	0.0489815	-0.0148309	0.121	0.091	1
CROT	0.0490603	0.365516	0.108	0.082	1
SAMHD1	0.0492437	0.0625739	0.599	0.541	1
CASK	0.0492885	-0.113849	0.203	0.237	1
CCDC167	0.0493736	-0.514451	0.176	0.197	1
CARD8-AS1	0.0494793	0.244468	0.11	0.083	1
HTATSF1	0.0494841	0.0461693	0.181	0.142	1
INTS13	0.049544	0.180632	0.114	0.086	1
COPZ1	0.0496126	-0.286754	0.319	0.336	1
MADD	0.0496399	-0.0367948	0.199	0.156	1
UTP6	0.0496868	0.145492	0.165	0.131	1
AGPAT3	0.0498295	0.162143	0.153	0.122	1
ALG6	0.0498525	0.163372	0.136	0.104	1
TMEM138	0.0499063	0.205067	0.109	0.083	1
NDE1	0.0500432	0.0758418	0.266	0.219	1
SOCS1	0.0500599	-0.407945	0.265	0.285	1
SP140	0.0501328	0.142318	0.376	0.326	1
FAM174C	0.050148	0.0895897	0.295	0.245	1
ITGAE	0.0503414	-0.514589	0.199	0.219	1
MTDH	0.0505617	0.0618191	0.606	0.522	1
MRPL47	0.0506155	-0.371833	0.239	0.262	1
ABHD17A	0.0506648	0.10648	0.905	0.861	1
SMC1A	0.0506984	0.0608062	0.304	0.246	1
ORMDL1	0.0507297	0.0382124	0.508	0.432	1
RHOH	0.0508176	0.157292	0.514	0.462	1
MRPS27	0.050818	0.203673	0.201	0.163	1
TUBA1A	0.0508595	0.232426	0.61	0.551	1
RAP2C-AS1	0.0509018	0.248981	0.106	0.08	1
MMADHC	0.0509606	0.147542	0.254	0.211	1
SNRPD2	0.0510763	-0.183875	0.601	0.575	1
STAMBPL1	0.0511231	0.164765	0.139	0.109	1
RELB	0.0511718	-0.329789	0.229	0.181	1
PSMG1	0.0513445	0.155219	0.103	0.077	1
MEI1	0.0515348	0.102542	0.176	0.14	1
WDR83OS	0.051632	-0.164293	0.545	0.543	1
STX18-AS1	0.0517354	0.238692	0.102	0.077	1
ENY2	0.0517366	0.0763107	0.503	0.426	1
SLF1	0.0518997	0.181162	0.165	0.13	1
UQCRB	0.0519796	-0.0646442	0.857	0.823	1
GNAI2	0.052047	0.0655985	0.764	0.692	1
STARD3	0.0525647	0.10484	0.161	0.127	1
MOGS	0.0526736	-0.438304	0.201	0.217	1
RBM38	0.0528245	-0.444451	0.269	0.286	1
FBXO28	0.0529108	0.0998346	0.204	0.163	1
RCBTB2	0.0529485	0.0159537	0.261	0.211	1
COX17	0.052973	0.171144	0.416	0.353	1
SUMO3	0.0530869	0.131504	0.239	0.196	1
SEPTIN1	0.053187	0.087619	0.381	0.318	1
ZNF195	0.0532206	0.114774	0.124	0.094	1
TOR1AIP2	0.0532697	0.0984095	0.221	0.179	1
COG3	0.0533262	-0.00749196	0.207	0.164	1
STAG2	0.053345	0.103164	0.522	0.463	1
FBRS	0.0533779	0.0463668	0.141	0.109	1
MRPS30	0.0533818	0.0607216	0.174	0.139	1
TMEM263	0.0535098	0.0731329	0.245	0.201	1
DFFA	0.0537019	0.0535914	0.114	0.086	1
TERF1	0.053749	-0.378767	0.292	0.307	1
PIGB	0.0537857	0.167963	0.117	0.09	1
GTF3C1	0.0538149	0.0131755	0.301	0.241	1
PPID	0.0539757	0.0556713	0.252	0.203	1
CFLAR-AS1	0.0541119	0.0032638	0.126	0.096	1
PRKD2	0.0542009	0.0722217	0.254	0.206	1
LMBR1L	0.0542025	-0.0142918	0.146	0.111	1
SLC9A9	0.0543189	0.0797488	0.427	0.37	1
PIEZO1	0.05435	0.117567	0.142	0.111	1
MRPL58	0.0544173	0.0749248	0.15	0.117	1
ATP5IF1	0.0544933	-0.104742	0.699	0.666	1
ARHGAP45	0.0545163	0.0724874	0.414	0.341	1
POLB	0.0545828	0.0702679	0.153	0.119	1
COPB2	0.0546046	0.121206	0.296	0.246	1
ATP5MD	0.0547358	0.101965	0.669	0.596	1
FBXW5	0.0547391	-0.298669	0.348	0.357	1
RAB37	0.0547879	0.113389	0.274	0.228	1
UBA2	0.0548114	0.129402	0.305	0.255	1
TES	0.0548688	0.134463	0.466	0.4	1
UFM1	0.0548766	0.0143533	0.321	0.264	1
GOSR2	0.0549078	-0.0103954	0.158	0.122	1
NELFCD	0.055225	0.100445	0.161	0.127	1
DHX8	0.0553175	0.0728898	0.189	0.151	1
EBPL	0.055414	-0.437253	0.132	0.155	1
POC5	0.0554512	0.00897714	0.115	0.086	1
ABHD10	0.0555193	0.232299	0.104	0.079	1
IL18R1	0.0555283	0.135574	0.175	0.143	1
PRDX5	0.0555295	-0.116886	0.602	0.59	1
AL157938.2	0.0556639	-0.484081	0.144	0.166	1
ZNF567	0.0557523	0.145644	0.143	0.112	1
ZNF322	0.0557596	0.151382	0.121	0.093	1
TMEM43	0.0558032	0.078321	0.179	0.143	1
DHX29	0.0559856	0.064622	0.209	0.168	1
TMED2	0.0560373	0.0758376	0.348	0.286	1
ODF2L	0.0560847	0.00643503	0.367	0.302	1
MRPS35	0.0561021	0.273401	0.159	0.128	1
TRA2B	0.0562308	0.0753537	0.602	0.544	1
SHFL	0.056233	0.0731671	0.313	0.256	1
ZNF346	0.0564458	0.190861	0.106	0.081	1
WDR6	0.0565384	0.27085	0.104	0.079	1
SELENOF	0.0566222	0.0790584	0.526	0.452	1
TIPARP	0.056717	0.111876	0.277	0.23	1
DTNB	0.0568253	0.15885	0.226	0.187	1
WDR47	0.0568892	0.170008	0.119	0.092	1
RSBN1	0.0569279	0.0164231	0.269	0.216	1
NFX1	0.0570122	0.0492925	0.213	0.173	1
H2AFX	0.0570964	-0.457049	0.169	0.192	1
LSM3	0.0571722	-0.299564	0.409	0.406	1
POLD2	0.0572134	0.33682	0.101	0.077	1
DCAF16	0.0572944	0.0297551	0.155	0.12	1
CHCHD5	0.0572967	-0.310879	0.197	0.221	1
RP9	0.0573967	0.174347	0.101	0.076	1
RPAP2	0.0575513	0.0539564	0.364	0.305	1
KLHDC2	0.0576225	0.0564043	0.23	0.187	1
MRPS2	0.0576491	0.326161	0.103	0.079	1
CALCOCO2	0.0577657	0.089031	0.273	0.224	1
RPF1	0.0578469	0.0622217	0.24	0.196	1
ABHD14B	0.0579228	0.0684689	0.177	0.141	1
WSB1	0.0581303	0.0677045	0.652	0.569	1
ATP6V1F	0.0582196	-0.271132	0.467	0.461	1
GPR65	0.0582702	0.0503765	0.56	0.485	1
KIAA2013	0.0583116	-0.0226265	0.164	0.127	1
NDUFS4	0.0583586	-0.296907	0.284	0.302	1
TPR	0.0588871	0.0880858	0.451	0.387	1
BHLHE40	0.0589438	-0.0516612	0.293	0.237	1
ARHGAP18	0.0590279	0.137518	0.184	0.149	1
PLXDC2	0.0590671	-0.608137	0.127	0.148	1
LINC00662	0.0590944	0.0738751	0.109	0.083	1
TXNDC17	0.0590966	0.128379	0.246	0.205	1
USP4	0.0591421	-0.0219565	0.258	0.208	1
FAM219B	0.0592088	0.115119	0.127	0.098	1
PHYKPL	0.0592779	-0.318659	0.295	0.313	1
MNDA	0.0592861	-0.532909	0.094	0.115	1
DAP	0.059304	0.0513116	0.181	0.143	1
PIGC	0.0594505	0.15534	0.189	0.154	1
FASTKD2	0.0595817	-0.0216258	0.154	0.12	1
CCDC102A	0.0596236	0.124329	0.134	0.104	1
ANKRA2	0.0596376	0.081008	0.16	0.125	1
DUSP16	0.0596421	0.143043	0.104	0.079	1
AFG3L2	0.0599749	0.0371617	0.139	0.108	1
ITPRIP	0.0599891	-0.221757	0.348	0.369	1
TARBP1	0.0600269	0.0864745	0.112	0.085	1
SIDT1	0.0600977	0.0777717	0.43	0.372	1
PXK	0.0601054	0.0828126	0.199	0.159	1
METTL17	0.0602021	0.155307	0.116	0.088	1
TAP1	0.0602142	-0.419488	0.303	0.31	1
NR1H2	0.0602455	0.0872521	0.251	0.207	1
ESF1	0.0603664	0.0753022	0.169	0.134	1
HLA-B	0.060419	0.0280455	0.996	0.999	1
NDUFA8	0.0606353	0.101269	0.211	0.172	1
NOL10	0.0606552	0.10678	0.22	0.181	1
AP002387.2	0.0606749	-0.566442	0.086	0.107	1
NACC2	0.060893	-0.0897953	0.1	0.074	1
DHDDS	0.0609845	0.18828	0.116	0.088	1
BBIP1	0.0612083	0.165324	0.144	0.114	1
DEK	0.061209	0.0759852	0.567	0.486	1
C5orf15	0.0613056	0.120927	0.116	0.09	1
CARHSP1	0.0613107	-0.375194	0.328	0.336	1
PDCL	0.0614959	0.0879197	0.135	0.106	1
RLIM	0.0616922	0.0302698	0.214	0.171	1
DGKE	0.0619393	-0.03315	0.121	0.093	1
PPP1R9A	0.0620553	-0.239623	0.079	0.1	1
AREL1	0.062144	0.000724121	0.149	0.116	1
FARS2	0.0621588	0.138089	0.331	0.285	1
KDELR2	0.062326	-0.339532	0.292	0.308	1
FURIN	0.0624829	-0.55396	0.12	0.141	1
C1QBP	0.0625093	0.112293	0.341	0.286	1
INVS	0.0625167	0.229109	0.267	0.229	1
TSC22D4	0.0625814	0.101621	0.372	0.313	1
AKAP8	0.0626823	-0.120966	0.15	0.115	1
CHMP1B	0.0627131	0.0559509	0.248	0.204	1
OARD1	0.062743	0.103003	0.262	0.215	1
GPSM3	0.0628079	-0.148337	0.619	0.612	1
CLASP2	0.0628338	0.0347043	0.435	0.38	1
BRD7	0.0628566	-0.279148	0.438	0.432	1
SP3	0.0628572	0.0872309	0.481	0.421	1
MRPL51	0.0628925	-0.259301	0.424	0.418	1
RTN4	0.0629727	0.110424	0.551	0.494	1
ETS1	0.0630675	-0.150245	0.791	0.787	1
SDR39U1	0.0631726	0.081778	0.109	0.083	1
NPRL2	0.0632106	0.109825	0.226	0.184	1
GTF3C6	0.0632231	-0.24969	0.319	0.335	1
RWDD1	0.0632254	-0.286087	0.44	0.436	1
TMEM170A	0.0633359	0.083044	0.176	0.142	1
CCS	0.0633989	0.0934491	0.268	0.221	1
SPATS2	0.0634001	0.283303	0.121	0.095	1
PAM16	0.0634188	0.128712	0.184	0.149	1
DPM3	0.0635383	0.186959	0.221	0.183	1
TXN2	0.0635949	-0.291575	0.26	0.28	1
MAP4K1	0.0636005	0.00682361	0.159	0.125	1
ATG3	0.0638206	0.0456578	0.229	0.187	1
DAZAP2	0.063907	-0.177087	0.52	0.519	1
MKNK1	0.0640592	0.0891477	0.129	0.1	1
LRRC8C	0.0640824	0.174928	0.25	0.211	1
YY1AP1	0.0641338	0.0360387	0.239	0.194	1
MAP7D1	0.0641349	0.00647532	0.244	0.194	1
LYPLA2	0.064301	0.12809	0.194	0.158	1
LINC01684	0.0643218	0.0885069	0.222	0.184	1
XPNPEP1	0.0643407	-0.0750252	0.154	0.12	1
RAB8A	0.0645973	0.107525	0.403	0.342	1
EXOC3	0.0646453	-0.0543726	0.128	0.098	1
PLIN3	0.0647359	-0.150239	0.111	0.084	1
AK6	0.0647361	-0.438081	0.122	0.144	1
NUCKS1	0.0647494	0.0196878	0.59	0.5	1
UBE2N	0.0648948	0.0866175	0.392	0.326	1
TTC14	0.0651595	0.061746	0.375	0.311	1
JTB	0.0651979	-0.167628	0.568	0.558	1
SMIM15	0.0653482	0.151629	0.127	0.099	1
CLK1	0.0653668	0.106626	0.604	0.526	1
RAB7A	0.0654761	0.0919594	0.584	0.526	1
RNF40	0.065499	0.0744851	0.102	0.077	1
TIGAR	0.0656914	0.0983294	0.137	0.108	1
UHRF1BP1L	0.0657232	0.0710881	0.209	0.17	1
MTO1	0.0657249	0.0831355	0.153	0.119	1
KLHDC10	0.0657419	0.246735	0.166	0.138	1
NAPG	0.0657802	0.0802434	0.217	0.177	1
MAPK6	0.0657904	0.097689	0.184	0.147	1
CASD1	0.0658462	0.0206244	0.201	0.163	1
TIMM10B	0.0660878	0.0595777	0.152	0.119	1
SQSTM1	0.0662579	0.166874	0.642	0.568	1
ELOC	0.0665136	0.0571422	0.381	0.321	1
CRIM1	0.0665453	0.242236	0.123	0.096	1
MON2	0.0665545	0.0985892	0.453	0.392	1
C17orf67	0.0668396	0.22526	0.109	0.083	1
XAB2	0.0668878	0.126746	0.122	0.095	1
TBC1D10A	0.0671136	0.124384	0.124	0.096	1
DESI2	0.0671496	0.182599	0.196	0.16	1
SMARCC1	0.0671661	0.11382	0.422	0.369	1
CWC27	0.0671866	0.121962	0.243	0.203	1
RDH14	0.0672142	0.118273	0.144	0.114	1
FRY	0.067232	0.214192	0.239	0.201	1
FBXO6	0.0672953	-0.00522859	0.229	0.184	1
EPHA4	0.0673862	0.262509	0.13	0.103	1
PRH1	0.0674317	0.0620338	0.246	0.204	1
ATP6V0E1	0.0675366	-0.103081	0.796	0.767	1
GNL3L	0.0675458	0.0289243	0.171	0.138	1
CREM	0.0676297	0.108315	0.519	0.457	1
NIF3L1	0.06764	0.303975	0.115	0.09	1
MCCC1	0.0676559	0.0815714	0.11	0.084	1
PPP2R1A	0.0678628	-0.0434782	0.223	0.179	1
RGS14	0.0678821	0.0626768	0.198	0.161	1
CREB1	0.0679769	0.115529	0.456	0.399	1
ZNF274	0.0681238	0.101664	0.15	0.118	1
PDIA4	0.0681916	0.0103411	0.165	0.131	1
RASGRP2	0.068219	0.0261355	0.424	0.353	1
VDAC3	0.0682906	-0.264274	0.379	0.384	1
OTUD5	0.0682979	0.0455284	0.219	0.177	1
MTERF3	0.0683934	0.146392	0.108	0.083	1
DHX16	0.0686193	0.167145	0.1	0.076	1
VPS26C	0.0686399	0.0506324	0.272	0.227	1
RNF213-AS1	0.0686721	0.0938231	0.159	0.127	1
TIMM17A	0.0687443	0.0718377	0.213	0.173	1
NLRC5	0.0688583	0.231031	0.409	0.371	1
FTO	0.0688706	0.185104	0.262	0.223	1
MIEN1	0.0690088	-0.183574	0.364	0.381	1
PYURF	0.0690655	-0.286181	0.319	0.333	1
ZNF26	0.0690867	0.112323	0.118	0.091	1
CLIP4	0.0691165	0.133724	0.219	0.178	1
NEU1	0.0691882	0.186782	0.149	0.118	1
THUMPD3	0.0692827	0.00343983	0.123	0.095	1
BNIP3L	0.0693387	0.119311	0.237	0.195	1
CCDC59	0.0693533	-0.00141819	0.362	0.3	1
SMIM19	0.0693862	-0.358768	0.255	0.272	1
ERLEC1	0.0694711	0.0819772	0.219	0.178	1
SYS1	0.0696074	0.0151588	0.174	0.138	1
PAFAH1B2	0.0696533	0.173638	0.182	0.148	1
STAU1	0.0696633	0.0614679	0.352	0.292	1
ABHD17B	0.0697815	-0.404719	0.216	0.235	1
SERBP1	0.0697958	-0.135555	0.612	0.6	1
LINC01505	0.0698813	0.341475	0.299	0.268	1
FGL2	0.0699663	0.160812	0.16	0.128	1
IL12RB2	0.0702288	-0.227729	0.149	0.175	1
MTRR	0.0702399	0.0940103	0.103	0.078	1
MLX	0.0702698	0.0533815	0.191	0.154	1
PPP1R13B	0.0703124	0.0699255	0.139	0.11	1
TRIM23	0.0703973	0.0532228	0.118	0.091	1
LAMTOR5	0.0708443	-0.24829	0.411	0.412	1
GTF2H2	0.0708483	-0.67498	0.084	0.102	1
TSGA10	0.0709142	0.0323194	0.105	0.08	1
ARL14EP	0.0710273	0.126683	0.215	0.177	1
UBE2K	0.0710578	0.130965	0.432	0.381	1
NSUN5	0.0710704	0.280316	0.164	0.134	1
TEX30	0.0713006	0.151364	0.101	0.078	1
PRPF18	0.0713482	0.0582819	0.258	0.21	1
SLC12A6	0.0713882	0.0193374	0.202	0.164	1
H3F3B	0.0714766	-0.00841141	0.995	0.989	1
RNF168	0.0717268	0.0504206	0.256	0.211	1
ZBTB24	0.0718692	0.0828692	0.113	0.086	1
ENOPH1	0.0719806	0.150807	0.178	0.144	1
ARID4A	0.072008	0.0529967	0.397	0.337	1
CORO1A	0.0720302	-0.0943686	0.894	0.884	1
RER1	0.0720789	0.0593244	0.445	0.375	1
PLCL2	0.0722602	0.00180926	0.641	0.578	1
HLA-E	0.0723304	-0.0566587	0.985	0.987	1
PRKACA	0.0723808	0.101644	0.118	0.092	1
IRF7	0.0724233	-0.408645	0.144	0.166	1
PRELID3B	0.0725568	0.13045	0.13	0.102	1
SNHG16	0.0726053	0.0180992	0.127	0.099	1
C19orf12	0.0726568	0.0401995	0.232	0.189	1
CD47	0.072862	-0.162856	0.736	0.722	1
SPOUT1	0.0728823	0.142612	0.119	0.093	1
RRP36	0.0730479	0.0634777	0.281	0.232	1
TMEM251	0.0730776	0.124768	0.106	0.082	1
PLXNA4	0.0730891	0.314343	0.117	0.092	1
TENT5A	0.073125	0.0791984	0.197	0.16	1
RAN	0.073218	-0.18745	0.568	0.55	1
LRCH4	0.0732786	0.112901	0.152	0.122	1
SNAPC2	0.0733641	0.134336	0.104	0.08	1
SF1	0.0734421	-0.134497	0.621	0.62	1
RPTOR	0.0734705	0.0609853	0.249	0.206	1
MRPL18	0.0734798	0.123504	0.302	0.255	1
SVIP	0.0738412	-0.366015	0.17	0.194	1
SHPRH	0.0738906	0.149641	0.236	0.199	1
MFAP1	0.0741065	0.162938	0.172	0.141	1
VPS33A	0.0741852	0.0900686	0.156	0.125	1
LDLRAD4	0.0743473	0.11535	0.287	0.247	1
AKR1B1	0.0744756	-0.0158076	0.241	0.195	1
RNF44	0.0745772	0.172246	0.18	0.146	1
SNAI3	0.0746829	-0.635317	0.084	0.102	1
RRP8	0.0746914	0.127	0.102	0.078	1
DNPEP	0.0747225	0.0365638	0.151	0.118	1
RPF2	0.0748018	0.162556	0.127	0.1	1
RFX1	0.0749163	0.117055	0.123	0.096	1
CEP63	0.0749867	0.0632704	0.174	0.142	1
GUK1	0.0750039	-0.102907	0.741	0.712	1
MICU1	0.0751799	0.167479	0.219	0.183	1
SF3B2	0.0752464	0.0517453	0.422	0.361	1
CCDC6	0.0752792	0.0493685	0.161	0.129	1
IVD	0.0754049	0.102881	0.166	0.133	1
ACO2	0.0756259	0.0192482	0.221	0.179	1
PIGS	0.0760648	0.094234	0.108	0.083	1
SBDS	0.0762265	0.0210646	0.287	0.238	1
FIP1L1	0.0762745	0.0903472	0.376	0.318	1
RAB1B	0.0762746	0.0663951	0.234	0.193	1
TECPR1	0.0763369	-0.0226032	0.118	0.091	1
CDC26	0.0763796	-0.283697	0.292	0.309	1
SSBP2	0.0764512	0.166135	0.222	0.188	1
HSP90B1	0.0764849	0.107248	0.591	0.518	1
TNFAIP3	0.0766054	0.232259	0.382	0.429	1
MRPS24	0.0766582	-0.307064	0.299	0.31	1
TMEM101	0.0766677	0.13046	0.128	0.101	1
HMGA1	0.0772246	-0.525894	0.09	0.11	1
CFL1	0.0772426	-0.0399079	0.959	0.953	1
ACBD3	0.0775188	0.100221	0.251	0.211	1
EPN1	0.0776526	0.177929	0.113	0.088	1
MMP23B	0.0777036	0.116223	0.186	0.149	1
CDIP1	0.0780788	0.144423	0.158	0.127	1
CALM3	0.0781046	-0.251629	0.441	0.44	1
LAMTOR2	0.0783057	-0.29255	0.302	0.317	1
LMNB1	0.0783238	-0.670261	0.108	0.127	1
HCG17	0.0784982	0.0467681	0.139	0.11	1
UNC119	0.0785451	-0.581779	0.119	0.138	1
DYNC1LI1	0.0785708	0.0548796	0.231	0.192	1
HMGN4	0.0785981	0.0585804	0.373	0.312	1
PRKCB	0.0787943	0.168689	0.721	0.714	1
STUB1	0.0792754	-0.19747	0.44	0.434	1
TCHP	0.0794031	-0.0125731	0.244	0.198	1
TMEM135	0.0794222	0.0791622	0.297	0.252	1
ANAPC15	0.0797508	0.193534	0.153	0.125	1
MBD2	0.0799121	0.0896921	0.321	0.264	1
CCNQ	0.0799419	-0.456738	0.102	0.123	1
PSME4	0.0802142	0.0835073	0.437	0.38	1
RTCA	0.0804304	-0.0147327	0.205	0.167	1
CASP1	0.080632	0.0293466	0.272	0.226	1
RHOT2	0.0807075	-0.0219658	0.151	0.119	1
STX4	0.0808329	0.0327579	0.23	0.188	1
NSMCE4A	0.0808403	0.087623	0.179	0.146	1
IER2	0.0808456	0.325684	0.894	0.893	1
PDCD6IP	0.0809977	0.0519518	0.377	0.32	1
MAGED1	0.0810627	0.0969557	0.254	0.215	1
UBE2D1	0.0812705	0.0906291	0.143	0.113	1
GTF2H1	0.0813342	0.0256195	0.168	0.136	1
MCUR1	0.0813417	0.156305	0.111	0.086	1
RP2	0.0814704	-0.0334689	0.109	0.083	1
FBXO3	0.0815882	0.010509	0.211	0.172	1
CBLB	0.0815915	-0.102524	0.756	0.772	1
TPT1-AS1	0.0816659	0.0371352	0.214	0.176	1
RPS9	0.0817385	-0.0299888	0.988	0.978	1
RALGAPB	0.0819474	-0.0826354	0.231	0.184	1
APAF1	0.0821386	0.0776546	0.164	0.131	1
SNX25	0.0821861	0.0229622	0.153	0.122	1
PPM1D	0.0821941	0.0682736	0.191	0.156	1
BRCC3	0.0823116	0.142171	0.146	0.117	1
SELENOT	0.0823564	0.0558983	0.514	0.438	1
ELOA	0.0824666	0.159785	0.136	0.109	1
VPS26B	0.0827127	0.00041823	0.212	0.171	1
E2F3	0.0828224	0.154867	0.138	0.111	1
DIPK1A	0.0828474	0.196206	0.296	0.256	1
USP47	0.0828884	0.0374565	0.522	0.458	1
NSMCE2	0.0829507	0.186577	0.401	0.366	1
GALNT7	0.0831178	0.0574407	0.171	0.138	1
RPS6KA5	0.0832257	0.0516304	0.315	0.27	1
BRI3	0.0832277	0.0694156	0.386	0.33	1
NMI	0.0832877	0.0473308	0.243	0.2	1
MYDGF	0.0833418	-0.249712	0.426	0.433	1
BORCS6	0.0834921	0.0588857	0.171	0.139	1
EML3	0.0836194	-0.0065862	0.1	0.076	1
XPNPEP3	0.0836348	0.213861	0.119	0.094	1
DNAJC9	0.0836463	0.022748	0.153	0.122	1
SNRPG	0.0840098	0.101316	0.534	0.448	1
DOK2	0.0841106	-0.125444	0.614	0.603	1
ADIPOR1	0.084366	0.0917103	0.139	0.11	1
METTL8	0.0846207	0.148475	0.122	0.096	1
SCAI	0.0846248	0.117029	0.188	0.156	1
GLIPR2	0.084629	0.00207619	0.467	0.397	1
STAT5A	0.0848754	0.0128985	0.109	0.084	1
PCBP1	0.0848857	-0.178026	0.574	0.555	1
SMG5	0.0850537	0.0144022	0.131	0.102	1
NAF1	0.0851022	0.0402619	0.106	0.082	1
SLC38A2	0.0855398	-0.128532	0.59	0.58	1
NAAA	0.0856327	-0.0282411	0.196	0.158	1
ASAP1	0.0856637	0.165144	0.293	0.253	1
EID1	0.0856688	-0.142575	0.583	0.553	1
SDHA	0.085712	0.0420391	0.354	0.296	1
RFTN1	0.0857527	0.0765286	0.518	0.465	1
HNRNPR	0.0860147	0.0868231	0.509	0.446	1
TPGS2	0.0861098	0.0606417	0.181	0.149	1
PFKL	0.0861997	0.0918524	0.131	0.104	1
HECTD1	0.0863037	-0.0102447	0.393	0.336	1
BRK1	0.0863524	-0.151595	0.574	0.555	1
ATRN	0.0864771	0.133193	0.198	0.164	1
EMG1	0.0866387	-0.0271269	0.176	0.143	1
PLEKHM3	0.0866447	0.181599	0.136	0.109	1
ATP6AP1	0.0866965	-0.444362	0.172	0.19	1
DUSP6	0.0868155	0.111099	0.106	0.083	1
COIL	0.0869304	0.149624	0.131	0.106	1
SRA1	0.0869726	0.153155	0.297	0.253	1
ZNF710	0.0869817	0.128591	0.169	0.138	1
SARNP	0.0870063	0.0287157	0.421	0.362	1
ZNF44	0.0872588	0.0101961	0.283	0.235	1
NDUFAF4	0.0873482	0.127169	0.166	0.135	1
MPG	0.0874033	-0.30086	0.326	0.335	1
CENPP	0.0874803	0.36818	0.129	0.106	1
ATP6V1D	0.0875057	0.0531708	0.259	0.214	1
CYB5D2	0.087718	0.618116	0.125	0.101	1
SNRPN	0.0877988	-0.281272	0.349	0.355	1
PSMB9	0.0878002	-0.0688189	0.837	0.792	1
AC005562.1	0.0878076	0.0618835	0.111	0.086	1
EPRS	0.0878623	0.081361	0.269	0.221	1
TRIM52	0.0879149	0.0385131	0.169	0.135	1
EML2	0.0879643	0.0623977	0.172	0.141	1
NAPA	0.088495	0.0719868	0.394	0.337	1
NCBP2AS2	0.0885393	-0.3493	0.263	0.276	1
RPS6KB2	0.0885987	-0.426353	0.173	0.191	1
SNUPN	0.0886196	0.100751	0.115	0.091	1
AVEN	0.0888767	0.151694	0.159	0.13	1
BTBD7	0.0889523	0.122577	0.226	0.19	1
ABRAXAS2	0.08896	0.0420478	0.101	0.078	1
OGFOD3	0.0890467	-0.0222296	0.117	0.091	1
CLINT1	0.0891539	0.0778001	0.399	0.341	1
KLHL2	0.0891971	0.0493764	0.164	0.131	1
WDR1	0.0893964	0.0598268	0.447	0.381	1
LRRC59	0.0897836	0.121065	0.141	0.114	1
APRT	0.0897896	-0.105677	0.659	0.643	1
FBXO33	0.0898674	0.080101	0.324	0.28	1
ZSCAN16-AS1	0.0899676	-0.369118	0.174	0.195	1
MKRN2	0.0903757	0.0785453	0.163	0.132	1
ARL6IP4	0.0905122	-0.103259	0.629	0.624	1
SBNO2	0.0905899	-0.118346	0.165	0.131	1
INTS12	0.0907017	-0.0792908	0.146	0.116	1
SLC25A33	0.0908104	0.0143133	0.156	0.125	1
ZDHHC20	0.0908122	0.134368	0.476	0.443	1
DLG5	0.0908368	0.020773	0.112	0.086	1
TMEM184C	0.091131	-0.0388655	0.116	0.09	1
PI4KB	0.0911906	-0.0465712	0.131	0.102	1
ZNF827	0.0912168	0.034101	0.193	0.158	1
CLOCK	0.0912629	0.14296	0.194	0.161	1
CCNI	0.0914935	-0.142669	0.724	0.691	1
NAXE	0.0915328	0.0524161	0.188	0.152	1
ARID5B	0.0915969	0.124259	0.464	0.414	1
SRP68	0.0916595	0.0132609	0.133	0.104	1
BSG	0.0917029	0.104037	0.51	0.443	1
ARFGAP3	0.0917383	0.140719	0.284	0.241	1
ARID5A	0.0918385	-0.0183201	0.321	0.265	1
DPF2	0.0921079	-0.00768035	0.194	0.157	1
JAGN1	0.0924066	0.0364785	0.223	0.183	1
ATP6V1B2	0.0924679	-0.027081	0.11	0.085	1
MRPS5	0.0928337	0.0698094	0.257	0.212	1
RFC1	0.0928611	0.0738879	0.406	0.352	1
SLC35B3	0.0928951	0.0993211	0.159	0.13	1
GON4L	0.0929271	0.122282	0.397	0.342	1
ABCB8	0.0930439	0.0792814	0.119	0.094	1
HDAC1	0.0932281	0.0107979	0.317	0.264	1
CSNK1A1	0.0936596	0.0528975	0.493	0.429	1
FASLG	0.093937	0.0326871	0.209	0.172	1
CRTAM	0.09418	-0.105657	0.12	0.095	1
KCTD7	0.0941885	-0.122333	0.154	0.123	1
FBXO4	0.094306	0.0775577	0.101	0.079	1
TAF9	0.0943812	0.0630663	0.189	0.155	1
NDUFAF7	0.0946602	0.156258	0.113	0.088	1
CTR9	0.0946882	0.0688622	0.217	0.18	1
MARCKSL1	0.0947246	0.0482951	0.134	0.107	1
PPP1R35	0.0948673	0.0770802	0.295	0.251	1
ZC3H8	0.0948891	0.107458	0.204	0.17	1
TSC2	0.0948909	0.0717355	0.127	0.1	1
ZFP36	0.0950795	0.0388631	0.589	0.53	1
ZNF487	0.0951014	0.0458059	0.138	0.11	1
SERTAD3	0.0952402	0.124451	0.102	0.08	1
PSMD9	0.0952977	-0.255699	0.349	0.351	1
TMEM248	0.0953255	0.0499599	0.288	0.242	1
P4HB	0.095365	0.0616624	0.505	0.437	1
THRAP3	0.0954883	0.0528934	0.596	0.53	1
KCTD9	0.0956461	-0.0677771	0.126	0.099	1
UBE2A	0.0956972	-0.016175	0.271	0.222	1
TLE5	0.0957271	-0.0858507	0.87	0.855	1
NFU1	0.0957298	-0.47726	0.153	0.173	1
DCTN3	0.0957689	-0.207839	0.44	0.439	1
GALK2	0.0958886	0.0278807	0.208	0.172	1
CCDC97	0.0963932	0.0610627	0.186	0.151	1
SDHB	0.0968168	0.0195296	0.274	0.228	1
IDI1	0.0969973	0.0947076	0.504	0.437	1
WDR75	0.0970135	0.087297	0.129	0.103	1
DDX19B	0.0971013	0.00131764	0.179	0.145	1
EIF3H	0.0972474	-0.148055	0.608	0.595	1
EIF3B	0.0974279	0.00834393	0.274	0.227	1
VBP1	0.0975729	0.0201647	0.225	0.184	1
HNRNPA0	0.0975937	0.0998076	0.466	0.4	1
SELENOO	0.0977414	-0.152649	0.216	0.172	1
GABPB1-IT1	0.0980057	-0.2806	0.34	0.342	1
KLHL8	0.0983481	0.172328	0.121	0.097	1
DHPS	0.0986757	0.0452988	0.236	0.196	1
ACTR1B	0.0990068	0.031377	0.201	0.165	1
NDUFAF2	0.0992618	0.182034	0.191	0.161	1
CNOT2	0.0994394	0.0395187	0.491	0.429	1
TRPV2	0.0996337	0.0304169	0.248	0.203	1
COMMD1	0.0996338	0.0108744	0.415	0.368	1
RINL	0.0997464	0.123254	0.19	0.157	1
PUS10	0.0997735	0.156779	0.102	0.08	1
PILRB	0.0998202	-0.311111	0.332	0.339	1
PREB	0.0999267	0.210451	0.102	0.08	1
SATB1	0.0999761	-0.00500739	0.177	0.143	1
PCCB	0.100204	0.211069	0.103	0.081	1
LINC01871	0.100223	-0.0803655	0.421	0.35	1
C11orf68	0.100228	0.134581	0.119	0.095	1
TRAPPC6B	0.100251	0.10078	0.182	0.149	1
ANAPC11	0.10032	-0.230877	0.394	0.394	1
SHARPIN	0.100353	0.0572656	0.231	0.191	1
WDR11	0.100436	0.0736997	0.162	0.132	1
PAIP1	0.100441	0.0573226	0.149	0.12	1
RASSF7	0.100761	0.0970239	0.106	0.083	1
NQO2	0.101393	0.158041	0.129	0.104	1
ZNF675	0.101469	0.0684341	0.151	0.122	1
UBA5	0.101643	0.070615	0.129	0.102	1
SLMAP	0.101667	0.14705	0.398	0.36	1
MUS81	0.102216	0.0758837	0.116	0.092	1
TSTD3	0.1024	0.338473	0.116	0.094	1
NOL7	0.102651	0.0688689	0.391	0.333	1
ICAM2	0.103118	-0.26525	0.403	0.401	1
DCAF15	0.103233	-0.0728465	0.17	0.136	1
KCTD10	0.103336	0.127155	0.148	0.119	1
SH3GLB1	0.10338	0.0537685	0.469	0.394	1
FILIP1L	0.103406	0.141427	0.1	0.079	1
OLA1	0.103433	0.0237245	0.374	0.319	1
METTL4	0.103441	0.137043	0.104	0.082	1
COX7C	0.103535	-0.0620699	0.879	0.855	1
ARPC1A	0.103558	-0.00113986	0.229	0.19	1
AC138150.1	0.103975	-0.115725	0.158	0.125	1
SENP2	0.104043	0.0431235	0.236	0.197	1
LEO1	0.104248	0.0589049	0.185	0.15	1
POLG2	0.104376	-0.152605	0.146	0.116	1
SPN	0.104597	0.0650107	0.515	0.45	1
ZNF821	0.104753	-0.0176791	0.104	0.081	1
NDUFAF1	0.104917	-0.357623	0.086	0.106	1
ARMCX3	0.104938	-0.0144766	0.14	0.111	1
MED31	0.104973	0.171847	0.143	0.117	1
H2AFY	0.104987	0.026037	0.35	0.294	1
SLC7A6	0.1052	0.0138058	0.174	0.142	1
AC093010.2	0.105296	0.0709585	0.265	0.227	1
ULK3	0.105325	0.105557	0.104	0.081	1
GNAI3	0.105438	0.080752	0.416	0.355	1
PSMD1	0.105523	0.109784	0.224	0.19	1
AAK1	0.105572	0.0472822	0.702	0.643	1
NAP1L4	0.105597	-0.17441	0.631	0.611	1
KLF3-AS1	0.105624	0.0993486	0.136	0.11	1
COA8	0.105722	0.0302904	0.202	0.167	1
ZADH2	0.105731	0.0828174	0.126	0.1	1
CHURC1	0.10576	0.0739967	0.534	0.466	1
UQCR10	0.105836	-0.0993119	0.687	0.662	1
CTNNBIP1	0.105972	-0.383066	0.183	0.203	1
PIH1D1	0.106037	-0.344572	0.27	0.279	1
FXN	0.106231	0.056981	0.153	0.124	1
COMMD8	0.106322	-0.0173381	0.258	0.217	1
ARL2BP	0.106442	0.0143857	0.186	0.151	1
APBB1IP	0.106527	0.0960782	0.738	0.705	1
ZMIZ2	0.106877	-0.0269361	0.106	0.082	1
SSNA1	0.106917	0.0347091	0.438	0.366	1
CYB5B	0.107001	-0.084779	0.323	0.269	1
ITGB1BP1	0.107011	0.0890351	0.376	0.319	1
MICU2	0.107106	0.0828674	0.429	0.383	1
HSP90AB1	0.107274	0.0159046	0.647	0.587	1
SARAF	0.107393	-0.0941722	0.801	0.776	1
MYO15B	0.107583	-0.0367053	0.118	0.093	1
WAKMAR2	0.108002	-0.557833	0.108	0.126	1
LYRM1	0.108252	0.0577157	0.144	0.117	1
COPG1	0.108334	0.0421384	0.144	0.115	1
FNIP2	0.108448	0.0949628	0.121	0.096	1
KATNAL1	0.108471	0.105518	0.148	0.123	1
XIST	0.108479	0.146114	0.513	0.509	1
B4GALT1	0.108508	-0.119847	0.455	0.465	1
ZFAND1	0.108526	0.135371	0.131	0.106	1
TTC19	0.108547	0.00875981	0.408	0.346	1
SNX3	0.108561	-0.228827	0.463	0.455	1
CZIB	0.108658	0.0102784	0.234	0.194	1
PDE8A	0.108945	0.0847906	0.187	0.156	1
SLC25A13	0.109135	0.155281	0.162	0.134	1
ZNHIT6	0.109242	0.0941405	0.182	0.15	1
CRIP1	0.109479	-0.105362	0.789	0.776	1
PISD	0.109567	0.0405994	0.152	0.124	1
CAPZA2	0.109663	0.0201993	0.381	0.321	1
METAP2	0.109885	-0.312964	0.259	0.275	1
TEX10	0.110283	0.0372038	0.106	0.083	1
ACVR2A	0.110394	0.0442847	0.123	0.099	1
RGS10	0.110531	-0.461133	0.173	0.19	1
FNTA	0.110576	0.0553072	0.413	0.352	1
GSK3A	0.110821	-0.0472705	0.185	0.149	1
PARP1	0.111165	0.0429391	0.303	0.256	1
CNST	0.111242	0.0828954	0.27	0.228	1
C11orf49	0.111277	0.141089	0.181	0.154	1
SLC35B1	0.111426	-0.418566	0.124	0.143	1
ARFGAP2	0.111452	0.00486178	0.251	0.206	1
TMEM50A	0.111474	0.0520692	0.596	0.517	1
PARL	0.11181	-0.0380103	0.222	0.182	1
ATXN2L	0.11194	0.0817655	0.286	0.242	1
USB1	0.112213	0.0666434	0.239	0.198	1
HSDL2	0.11222	0.075177	0.114	0.091	1
ZNF786	0.112482	-0.0728313	0.147	0.119	1
DENR	0.112495	0.100044	0.329	0.283	1
RHOBTB3	0.112511	-0.0429776	0.229	0.192	1
DYNC1I2	0.11264	0.0847612	0.266	0.23	1
RABAC1	0.112901	-0.126509	0.571	0.552	1
ACTR1A	0.112907	-0.0174572	0.204	0.168	1
GPI	0.112971	0.0288662	0.159	0.13	1
SSRP1	0.113112	0.0448948	0.134	0.107	1
ZCCHC9	0.113192	0.114934	0.125	0.101	1
BTD	0.113388	0.161336	0.181	0.151	1
SLC46A3	0.113413	0.0488566	0.108	0.085	1
VAPA	0.113445	0.0384743	0.538	0.458	1
PARP10	0.113511	0.0419712	0.159	0.128	1
CPLANE1	0.113645	0.00807499	0.202	0.167	1
ARF1	0.113661	-0.175942	0.645	0.601	1
MSH2	0.113856	0.152852	0.141	0.115	1
CEBPB	0.113886	-0.307018	0.396	0.397	1
ATF6B	0.114096	-0.0390441	0.218	0.179	1
TMEM192	0.114167	-0.0472615	0.149	0.119	1
EHBP1L1	0.11423	-0.031141	0.183	0.149	1
RPL36	0.114231	0.0962346	0.988	0.974	1
DENND3	0.11441	0.00750513	0.137	0.11	1
CCDC127	0.114501	0.0862424	0.109	0.086	1
EDF1	0.114537	-0.0786097	0.801	0.761	1
RIC8A	0.114595	0.0253383	0.184	0.151	1
SSU72	0.114604	0.0897863	0.43	0.369	1
MRPS26	0.114619	-0.308293	0.245	0.259	1
MFSD14A	0.114852	0.0740182	0.323	0.276	1
RPL36A	0.114927	-0.0683665	0.954	0.932	1
SMIM8	0.115099	0.122076	0.11	0.087	1
CFAP20	0.11518	0.0249181	0.161	0.132	1
BUB3	0.115453	-0.249818	0.394	0.389	1
EBNA1BP2	0.115533	0.116392	0.143	0.117	1
RAP1GDS1	0.115635	0.0321105	0.554	0.505	1
TIMM9	0.115649	0.103464	0.157	0.13	1
UMAD1	0.115865	0.188178	0.331	0.294	1
TOR1A	0.116165	0.0797902	0.161	0.133	1
RNF24	0.11624	0.0460533	0.111	0.088	1
SP1	0.116243	-0.103898	0.104	0.081	1
PPP1R12C	0.1165	-0.00895779	0.104	0.081	1
POP4	0.116907	0.118962	0.189	0.158	1
IRF2BPL	0.116973	-0.062789	0.122	0.097	1
DPEP2	0.11707	-0.117361	0.198	0.16	1
PDHB	0.117274	0.0237561	0.249	0.208	1
PRKRA	0.117397	0.0996549	0.118	0.095	1
ZNF335	0.117419	-0.123154	0.177	0.144	1
AP2B1	0.117503	0.0257738	0.409	0.351	1
HAVCR2	0.117534	-0.271689	0.303	0.314	1
CLK3	0.117635	-0.0452905	0.158	0.127	1
SDF4	0.117687	-0.242278	0.376	0.376	1
NSMAF	0.117803	0.0311942	0.18	0.15	1
CTNNBL1	0.117846	-0.317289	0.279	0.289	1
LSM4	0.117889	-0.265341	0.321	0.327	1
TMBIM1	0.118043	0.0670456	0.189	0.157	1
NAALADL1	0.118054	-0.470123	0.126	0.143	1
GRIPAP1	0.118242	0.00468255	0.154	0.124	1
PTMS	0.118417	-0.125267	0.105	0.083	1
ANGPT2	0.11845	0.0466886	0.134	0.109	1
TFAM	0.118552	0.0013712	0.224	0.186	1
ZNF22	0.118703	0.0825723	0.295	0.252	1
SMIM26	0.118705	0.0441303	0.364	0.309	1
AP000331.1	0.118903	0.101355	0.113	0.09	1
WAC-AS1	0.1194	-0.00423119	0.164	0.134	1
TMA7	0.119508	0.0013882	0.939	0.918	1
SCNM1	0.119841	-0.397621	0.18	0.195	1
THEM4	0.119904	0.059612	0.142	0.116	1
DDX27	0.119916	-0.0407823	0.219	0.18	1
PMPCB	0.119984	0.0211286	0.284	0.238	1
PRDX6	0.120002	-0.209038	0.399	0.397	1
PRKX	0.120065	0.0873961	0.394	0.344	1
UBE2J2	0.120132	-0.047498	0.25	0.207	1
SLC39A1	0.120134	0.0744848	0.104	0.082	1
USP22	0.120136	0.0298998	0.318	0.27	1
MDN1	0.120194	-0.0605097	0.184	0.15	1
GXYLT1	0.120203	-0.041438	0.157	0.128	1
IMMP1L	0.120418	0.097609	0.229	0.194	1
ATG4B	0.120519	-0.0714587	0.241	0.198	1
PPP1R7	0.120654	-0.276863	0.366	0.37	1
PRIM2	0.120832	0.146492	0.285	0.247	1
SMYD3	0.120863	0.190497	0.669	0.647	1
METRNL	0.121006	-0.302461	0.5	0.478	1
GPALPP1	0.121028	-0.0468605	0.134	0.107	1
ZNF580	0.121141	0.164637	0.115	0.093	1
SLC7A6OS	0.121363	-0.00460721	0.18	0.147	1
ADHFE1	0.121601	0.065292	0.144	0.117	1
EMC1-AS1	0.121804	0.00522827	0.103	0.081	1
DNAJA1	0.121824	0.162513	0.629	0.575	1
EMC6	0.122181	-0.280767	0.28	0.29	1
AC058791.1	0.122405	0.1502	0.106	0.085	1
FBXO7	0.122487	-0.00909115	0.311	0.263	1
LYRM4	0.122704	-0.395644	0.094	0.112	1
POLR2B	0.122939	0.0773116	0.361	0.309	1
VRK1	0.122989	0.00635026	0.201	0.166	1
MLYCD	0.12358	-0.018459	0.14	0.113	1
RIC1	0.123674	0.0350851	0.296	0.251	1
APMAP	0.123706	-0.166013	0.665	0.63	1
RPGR	0.12376	-0.0101565	0.112	0.09	1
JMJD6	0.123934	0.0376872	0.18	0.149	1
FAM162A	0.12404	0.0846147	0.237	0.203	1
NASP	0.124069	0.0501224	0.414	0.359	1
FAM32A	0.124365	-0.293315	0.262	0.273	1
RALGAPA2	0.124527	0.0163172	0.258	0.216	1
THOC2	0.124743	-0.0359642	0.391	0.328	1
ZNF524	0.124839	0.0283082	0.139	0.113	1
LAT2	0.124986	-0.237935	0.379	0.38	1
CAMTA1	0.125109	0.0393786	0.298	0.257	1
OPTN	0.125167	0.0548457	0.456	0.393	1
SLC35A1	0.125327	-0.0717336	0.152	0.124	1
TET3	0.126056	0.129596	0.184	0.156	1
NXT1	0.126251	-0.0569434	0.204	0.168	1
RASSF1	0.126541	0.00814367	0.607	0.543	1
SLC39A3	0.12672	0.0268584	0.1	0.079	1
DNAJA2	0.126816	0.0113413	0.265	0.221	1
FAM13A	0.126873	0.214725	0.106	0.085	1
BRD2	0.126953	-0.0263734	0.438	0.373	1
POLR2K	0.127059	0.0903836	0.409	0.35	1
MPHOSPH10	0.127605	0.0705752	0.194	0.162	1
CHMP6	0.12776	-0.47634	0.139	0.155	1
C15orf40	0.127869	0.119578	0.17	0.143	1
COX15	0.12787	0.211194	0.105	0.084	1
ARHGAP9	0.127945	0.0348469	0.454	0.393	1
TPP1	0.128172	0.0338229	0.179	0.147	1
GDE1	0.128303	-0.580376	0.094	0.109	1
VCAN	0.129215	-0.126135	0.177	0.193	1
RNMT	0.129435	0.0887855	0.307	0.268	1
DANCR	0.129673	-0.566496	0.129	0.145	1
ABT1	0.129975	0.0497558	0.221	0.184	1
SOD1	0.130098	0.0995975	0.614	0.543	1
E4F1	0.130508	0.0946374	0.107	0.085	1
SORL1	0.130551	0.045534	0.624	0.565	1
ECI2	0.130585	-0.011757	0.196	0.162	1
PRSS23	0.130919	0.0103287	0.534	0.475	1
POLR3C	0.131017	0.056611	0.117	0.094	1
PPP1R2	0.131109	0.0396859	0.459	0.402	1
IFT27	0.131701	0.0564051	0.106	0.084	1
VPS29	0.131843	0.0634228	0.48	0.42	1
DNAJC24	0.131895	0.183798	0.126	0.103	1
EMC8	0.132073	-0.0263097	0.146	0.118	1
RAD1	0.132187	-0.576224	0.088	0.103	1
BBS4	0.132445	0.0286755	0.109	0.087	1
RBM14	0.132957	-0.0120257	0.204	0.168	1
HMG20B	0.133276	-0.384988	0.134	0.152	1
LRRC8A	0.133323	-0.0201892	0.159	0.131	1
TUBB4B	0.133394	0.0707486	0.394	0.336	1
LIMD2	0.13354	-0.155709	0.712	0.704	1
TMEM127	0.133613	0.0657412	0.106	0.084	1
EIF2D	0.133682	0.0482132	0.122	0.098	1
XPO4	0.134032	0.0976756	0.229	0.195	1
PTPN2	0.13424	-0.0187212	0.524	0.458	1
RFLNB	0.134806	0.0559272	0.123	0.099	1
UPF2	0.135274	0.0371036	0.384	0.327	1
PEX16	0.135336	-0.390063	0.189	0.203	1
NECAP1	0.135454	-0.010554	0.181	0.148	1
HSCB	0.135707	0.151016	0.166	0.139	1
COG2	0.135865	-0.150965	0.131	0.104	1
VPS50	0.135986	0.125433	0.213	0.182	1
NAGLU	0.136026	-0.0349155	0.119	0.095	1
TMEM241	0.136248	-0.335329	0.136	0.155	1
VPS16	0.136448	-0.327809	0.203	0.216	1
CEP126	0.137099	-0.407333	0.145	0.161	1
NAA38	0.13733	0.116177	0.446	0.399	1
ARPC2	0.137403	-0.0670623	0.96	0.955	1
CPT1A	0.13773	0.00399051	0.365	0.313	1
AC005037.1	0.137743	0.181807	0.102	0.082	1
KIF21B	0.137953	-0.0318585	0.174	0.143	1
ALKBH7	0.138102	0.0737892	0.256	0.217	1
SUCLA2	0.138134	0.0379501	0.234	0.198	1
NR2C1	0.138169	0.0258769	0.136	0.111	1
AIMP1	0.138387	0.0572249	0.356	0.305	1
SNW1	0.138462	0.0554003	0.393	0.342	1
GDI2	0.138758	0.0325944	0.444	0.378	1
SUMF2	0.13911	-0.0123955	0.325	0.273	1
EMC3	0.139709	0.035056	0.32	0.274	1
GABPB1	0.139899	-0.0312921	0.166	0.139	1
RCL1	0.140107	0.0635417	0.118	0.096	1
POLDIP2	0.140263	0.118188	0.124	0.102	1
RPS28	0.140303	0.0691643	0.994	0.991	1
SFMBT1	0.140521	0.191159	0.2	0.172	1
PRR7	0.140552	0.180836	0.121	0.1	1
DELE1	0.140661	0.086385	0.116	0.094	1
TMCC3	0.140682	-0.0281099	0.127	0.102	1
PTOV1	0.140691	-0.0306931	0.141	0.115	1
FBXO21	0.141149	-0.0711426	0.179	0.146	1
MSL3	0.141397	0.0243599	0.165	0.138	1
NMRAL1	0.141666	0.059431	0.236	0.2	1
AC006059.1	0.142129	0.016033	0.134	0.11	1
ZNF101	0.142215	0.0158378	0.123	0.099	1
HEBP2	0.142245	0.125257	0.179	0.151	1
AKAP7	0.142247	-0.351644	0.18	0.197	1
TBC1D32	0.142445	0.174092	0.137	0.115	1
CFDP1	0.142452	0.126854	0.297	0.26	1
GTF2F2	0.142976	0.0055328	0.259	0.221	1
ACOT7	0.143077	0.140267	0.101	0.082	1
TCOF1	0.143168	0.104215	0.129	0.106	1
SNRNP70	0.143754	0.0155293	0.368	0.314	1
RMC1	0.143903	-0.0229345	0.237	0.199	1
MAP1LC3B	0.144126	-0.165096	0.602	0.575	1
CHMP5	0.144267	0.0576527	0.266	0.226	1
PTGES3	0.144354	0.0500605	0.644	0.544	1
LYPLAL1	0.144424	-0.158734	0.174	0.143	1
FRMD8	0.144548	0.0119418	0.107	0.086	1
LINC02580	0.144687	0.19163	0.101	0.082	1
HIF1A-AS3	0.145165	0.18205	0.11	0.09	1
CYP4V2	0.145181	0.0174957	0.127	0.103	1
IRF9	0.145388	-0.0259471	0.274	0.233	1
ZNF484	0.145442	-0.0757621	0.129	0.103	1
SNAPIN	0.145574	-0.338611	0.143	0.16	1
LINC01003	0.14601	-0.015663	0.106	0.084	1
CWC25	0.146087	-0.0227549	0.205	0.171	1
CDIPT	0.146207	-0.0247972	0.173	0.143	1
ZNFX1	0.146211	-0.11057	0.182	0.15	1
RNF115	0.146249	-0.303306	0.453	0.441	1
ALDH16A1	0.14647	0.105399	0.106	0.085	1
ETV3	0.146493	0.0692396	0.115	0.094	1
HIRA	0.146509	0.0809052	0.115	0.094	1
CCDC126	0.146612	0.260777	0.104	0.085	1
BORCS7	0.146691	-0.419473	0.21	0.222	1
MED27	0.147288	0.0834944	0.268	0.229	1
SHISAL2A	0.147503	0.0435931	0.146	0.122	1
PPP1R12B	0.147666	0.0324864	0.222	0.191	1
UIMC1	0.147777	0.0643402	0.313	0.27	1
FRG1	0.147926	0.0443478	0.359	0.305	1
SURF6	0.147936	-0.0737891	0.104	0.082	1
MALT1	0.148239	0.0386097	0.338	0.292	1
HPS1	0.148522	0.0501199	0.229	0.193	1
HAT1	0.148599	0.0299522	0.239	0.204	1
NRBP1	0.150206	-0.0337482	0.331	0.279	1
CRNKL1	0.150248	-0.0226091	0.161	0.133	1
DDX55	0.150355	0.0877608	0.126	0.104	1
UROS	0.150396	-0.342386	0.186	0.203	1
SEC22A	0.150593	0.0913704	0.159	0.133	1
AC243829.4	0.150665	0.0422076	0.104	0.083	1
SNU13	0.150673	0.11335	0.554	0.503	1
RFXANK	0.150851	-0.322098	0.181	0.195	1
ZNF609	0.150945	0.129072	0.367	0.327	1
CXorf38	0.151077	-0.0284308	0.262	0.219	1
OTULINL	0.151129	0.298312	0.201	0.171	1
TXNL4A	0.151247	0.0361796	0.447	0.381	1
PEPD	0.151736	-0.0319359	0.235	0.196	1
PFKP	0.151912	0.215425	0.155	0.131	1
STK25	0.152158	-0.0716553	0.167	0.136	1
CCDC137	0.152438	-0.00362971	0.159	0.132	1
ABHD12	0.153228	0.0714911	0.171	0.144	1
PPIL2	0.153398	-0.0589413	0.324	0.268	1
KLF10	0.153421	0.0584365	0.125	0.102	1
KCNQ5	0.153693	-0.128806	0.264	0.289	1
GPX4	0.1541	-0.168395	0.504	0.481	1
TSPAN32	0.154132	0.0369257	0.407	0.352	1
PHB	0.154223	-0.270487	0.376	0.368	1
SCCPDH	0.154245	0.0731508	0.104	0.084	1
LRRC28	0.15459	0.0596612	0.125	0.102	1
IFT52	0.154729	-0.442433	0.114	0.13	1
COMMD3	0.155019	0.000920255	0.261	0.221	1
GGA3	0.155283	-0.0391928	0.124	0.1	1
NAA60	0.155702	-0.023277	0.134	0.11	1
SHISA5	0.155731	-0.000328099	0.351	0.297	1
TNIP2	0.155753	-0.0340617	0.164	0.134	1
PSMG2	0.15598	0.0052316	0.328	0.275	1
ERP29	0.156117	-0.158546	0.55	0.533	1
ILKAP	0.156365	0.00109823	0.39	0.336	1
NTMT1	0.156403	0.0879843	0.139	0.115	1
TXNDC12	0.156495	-0.321509	0.237	0.249	1
CIR1	0.15671	-0.205305	0.401	0.399	1
PLPBP	0.156861	0.0573791	0.179	0.151	1
TBC1D20	0.156886	-0.115633	0.177	0.149	1
NUDT5	0.157431	-0.00307389	0.276	0.235	1
SRSF10	0.157511	-0.145913	0.562	0.554	1
RBBP7	0.157824	-0.0243067	0.358	0.299	1
SRP72	0.157962	-0.0330235	0.326	0.275	1
FKBP5	0.158237	-0.19041	0.514	0.513	1
POU2F1	0.158312	0.0597458	0.269	0.236	1
CRELD2	0.158535	-0.332472	0.187	0.204	1
IST1	0.158695	0.0382292	0.313	0.267	1
STK11	0.158867	-0.0303452	0.116	0.094	1
FYN	0.158924	0.0544877	0.89	0.892	1
CYTH3	0.158935	0.0960356	0.139	0.116	1
MRPL55	0.158948	-0.00747803	0.228	0.193	1
COA6	0.159132	-0.198015	0.174	0.195	1
GPATCH11	0.159314	0.0598218	0.147	0.122	1
CCSER2	0.159948	0.0525911	0.581	0.547	1
LETMD1	0.160714	0.0762825	0.163	0.138	1
ATP6AP2	0.160887	-0.24664	0.414	0.401	1
WDR45	0.161056	-0.315858	0.2	0.213	1
TENM1	0.161077	0.176135	0.119	0.097	1
EEA1	0.16192	0.0336312	0.26	0.224	1
TRAF6	0.161921	-0.10767	0.132	0.107	1
MRPL23	0.161932	0.141713	0.121	0.101	1
MMAB	0.162312	0.135903	0.128	0.107	1
NEK9	0.162398	-0.113079	0.167	0.136	1
MED23	0.162666	-0.0308301	0.226	0.192	1
BEX4	0.162689	-0.287655	0.224	0.239	1
PEX13	0.162839	0.0774884	0.14	0.117	1
FLOT2	0.162858	-0.0693934	0.203	0.171	1
PDCD2	0.162893	-0.268617	0.269	0.276	1
DECR1	0.162923	-0.138369	0.573	0.568	1
POLR3K	0.163498	-0.0738481	0.166	0.138	1
TRAPPC2B	0.16361	0.233264	0.13	0.11	1
PSMB7	0.163886	-0.211358	0.381	0.38	1
SH3KBP1	0.163963	0.0391032	0.738	0.706	1
TMCO4	0.164548	0.0245153	0.111	0.091	1
IPO11	0.165286	-0.0188167	0.116	0.094	1
MTHFS	0.165834	-0.0399543	0.152	0.126	1
CRY1	0.165994	0.17003	0.433	0.404	1
CHD9	0.166293	0.0956057	0.464	0.424	1
POMP	0.166516	-0.100265	0.577	0.562	1
TBCC	0.166761	0.0803684	0.3	0.258	1
LINC01504	0.166875	0.117811	0.176	0.149	1
RAB4A	0.16704	0.00799212	0.209	0.174	1
RHOC	0.167121	-0.148644	0.519	0.51	1
GPRIN3	0.167175	-0.0197207	0.374	0.328	1
INTS10	0.167261	0.0225364	0.18	0.152	1
NIPAL3	0.167265	-0.106053	0.144	0.118	1
TMEM259	0.167329	-0.16739	0.222	0.181	1
SDCCAG8	0.167497	0.110723	0.171	0.146	1
NF2	0.167603	0.0981163	0.137	0.114	1
TMED9	0.167736	-0.24222	0.432	0.42	1
PITHD1	0.168149	0.0170299	0.314	0.263	1
BORCS8	0.168771	-0.00986928	0.1	0.081	1
CSK	0.169256	0.0163279	0.471	0.406	1
GABARAPL1	0.169472	-0.0197643	0.23	0.192	1
CD96	0.16955	-0.0919065	0.659	0.664	1
MTERF1	0.170389	0.054594	0.169	0.144	1
KPNA2	0.170672	-0.00504895	0.171	0.142	1
EIF3E	0.170806	-0.156371	0.623	0.587	1
LMBRD1	0.170823	0.0201513	0.381	0.334	1
RNF139	0.171093	0.0453609	0.154	0.128	1
VPS51	0.171406	0.0183149	0.334	0.285	1
WAS	0.171623	0.0486904	0.424	0.374	1
PSMC2	0.172134	0.0895661	0.221	0.19	1
PIGP	0.172375	0.0736239	0.115	0.095	1
ZEB1	0.172614	0.0657283	0.183	0.21	1
NDUFAF8	0.172975	-0.00256497	0.309	0.263	1
MPHOSPH6	0.173288	-0.0862805	0.137	0.112	1
GSDMD	0.173314	-0.353521	0.286	0.289	1
IFI27L2	0.173348	0.0241573	0.357	0.308	1
ADH5	0.173415	-0.0119127	0.394	0.335	1
OSGEP	0.173973	0.00615951	0.191	0.159	1
TARSL2	0.174748	-0.361984	0.193	0.206	1
IMPDH2	0.174783	0.173631	0.103	0.085	1
INSYN2B	0.174854	0.117486	0.134	0.112	1
MSH6	0.175158	-0.0187251	0.11	0.09	1
SMPD4	0.17546	0.0587617	0.164	0.139	1
TCAIM	0.175578	0.0542807	0.134	0.111	1
PPIP5K2	0.175775	0.168654	0.274	0.243	1
RBM39	0.176054	-0.0857476	0.92	0.908	1
BECN1	0.176128	0.0564877	0.203	0.173	1
ATAD2	0.176185	-0.22005	0.151	0.126	1
RRP1B	0.176259	-0.484458	0.221	0.229	1
CTDP1	0.17638	-0.0898053	0.177	0.146	1
NPRL3	0.176971	-0.0575354	0.213	0.18	1
PSMA6	0.176973	-0.130333	0.554	0.535	1
ATP8B1	0.177014	0.0341451	0.176	0.149	1
UCHL3	0.17721	0.0163209	0.171	0.146	1
SLC27A4	0.1778	-0.477198	0.106	0.12	1
DCTN4	0.177812	0.0365548	0.242	0.208	1
CHCHD10	0.178115	0.0609666	0.164	0.14	1
GCDH	0.178356	0.0618283	0.12	0.098	1
OS9	0.17849	-0.0599077	0.296	0.252	1
POLR1C	0.178734	0.06493	0.121	0.101	1
CCDC115	0.179171	-0.0284931	0.227	0.192	1
SMIM27	0.179453	0.0499317	0.202	0.173	1
ORAI2	0.179594	-0.441923	0.159	0.172	1
TIMM10	0.179634	0.0585267	0.169	0.144	1
FAM192A	0.17968	-0.0229868	0.254	0.214	1
CCNJL	0.179723	0.166468	0.12	0.099	1
UBE2L6	0.179792	-0.201176	0.352	0.354	1
HMGCL	0.180085	0.0190922	0.131	0.109	1
HDGFL2	0.180277	0.0585875	0.113	0.093	1
UFC1	0.180323	-0.166022	0.546	0.537	1
CA5B	0.180367	0.0525477	0.404	0.352	1
INPP5A	0.180533	0.0302033	0.14	0.117	1
RAD51-AS1	0.180934	-0.0442405	0.166	0.138	1
IGBP1	0.181125	-0.245248	0.353	0.349	1
TANC2	0.181281	0.111028	0.252	0.223	1
TTC28-AS1	0.181447	0.206929	0.158	0.135	1
AC073167.1	0.181639	-0.0372191	0.139	0.115	1
PGAM1	0.181787	0.0381969	0.365	0.316	1
ARL6IP5	0.181931	-0.109555	0.732	0.713	1
GMDS-DT	0.182487	0.113841	0.336	0.305	1
ETV6	0.183467	0.154887	0.31	0.28	1
ZNF207	0.183529	0.00585564	0.476	0.412	1
TBCEL	0.183999	0.0119781	0.122	0.101	1
RPUSD3	0.184117	-0.340066	0.164	0.179	1
RIOK3	0.18418	0.00806126	0.384	0.334	1
SAP130	0.184367	-0.0417104	0.158	0.132	1
PIGBOS1	0.184603	0.0528163	0.177	0.15	1
ARHGEF9	0.184803	-0.0745972	0.262	0.221	1
CPB2-AS1	0.184912	-0.0159748	0.302	0.261	1
ITGB1	0.185196	0.0740375	0.609	0.549	1
RNF166	0.185464	-0.308664	0.378	0.365	1
CLPTM1	0.185986	0.0154807	0.172	0.145	1
IMP3	0.185995	-0.27782	0.331	0.33	1
GIMAP1	0.186051	0.0980147	0.524	0.463	1
CCDC25	0.186202	-0.0103168	0.179	0.151	1
AC010894.3	0.186203	-0.253704	0.363	0.359	1
SARS	0.186918	0.101846	0.329	0.286	1
FBXL5	0.187209	0.00484925	0.355	0.312	1
BID	0.187812	0.00431505	0.268	0.23	1
AP4E1	0.188041	-0.00869131	0.134	0.111	1
ADAMTSL4-AS1	0.188111	0.101234	0.218	0.189	1
BABAM2	0.188113	0.0806276	0.458	0.417	1
MCUB	0.188208	0.0543726	0.254	0.221	1
EZH2	0.189303	-0.0939286	0.213	0.181	1
USP11	0.189384	0.0152505	0.296	0.254	1
KLHDC3	0.189592	0.0370091	0.21	0.18	1
VPS36	0.189641	0.0349013	0.376	0.327	1
MAPKAPK3	0.189732	-0.00785606	0.14	0.116	1
DNAJC7	0.189814	-0.00307416	0.362	0.312	1
GET3	0.190176	-0.330804	0.264	0.269	1
CCT7	0.191204	-0.240427	0.375	0.367	1
TBRG4	0.191277	0.0879649	0.111	0.093	1
CCDC57	0.19229	0.0566254	0.224	0.193	1
ZFYVE27	0.192531	-0.068455	0.181	0.15	1
PSMB8-AS1	0.192653	0.0708749	0.374	0.328	1
NT5C	0.193154	-0.239122	0.359	0.359	1
KRTCAP2	0.193255	0.0599397	0.666	0.585	1
SDHD	0.19358	-0.00770401	0.325	0.278	1
ZDHHC3	0.193625	-0.00906128	0.182	0.152	1
ERAP2	0.193745	-0.0310104	0.209	0.178	1
FAM120AOS	0.194705	-0.0637446	0.199	0.167	1
NDUFA13	0.195024	-0.0811014	0.75	0.7	1
NDUFB2	0.195056	-0.0132915	0.755	0.744	1
GBP4	0.195082	-0.0243543	0.22	0.187	1
TECR	0.195499	-0.275555	0.371	0.367	1
MRPL41	0.195789	-0.207972	0.356	0.356	1
WIPI2	0.195889	-0.0418141	0.283	0.238	1
CTDNEP1	0.196352	0.0302241	0.244	0.21	1
CCDC174	0.196372	-0.238087	0.211	0.175	1
PRKAR1A	0.196507	-0.0369925	0.292	0.248	1
DERL1	0.196532	-0.0586576	0.336	0.288	1
CLYBL	0.196702	0.107521	0.101	0.083	1
KIR2DL3	0.19682	-0.0758899	0.15	0.125	1
KRI1	0.197012	0.0065133	0.116	0.096	1
LPGAT1	0.197375	0.055787	0.406	0.366	1
FLOT1	0.197484	0.0499261	0.253	0.219	1
AC124016.1	0.19749	0.179779	0.115	0.096	1
AC008555.4	0.197599	-0.474443	0.091	0.104	1
ARF6	0.197889	-0.164649	0.483	0.471	1
COPS8	0.197965	-0.293236	0.239	0.245	1
CUL3	0.198163	0.0165593	0.553	0.514	1
ZNF622	0.198901	0.013795	0.169	0.143	1
GTF2A2	0.198904	-0.0236372	0.364	0.313	1
CARD11	0.199188	0.0824418	0.688	0.667	1
SLC30A5	0.199303	0.0167034	0.194	0.166	1
PRMT1	0.199403	-0.213404	0.303	0.309	1
WASHC3	0.199425	-0.0519408	0.294	0.249	1
SMIM4	0.199578	0.0788253	0.131	0.112	1
RNF113A	0.199915	0.00666186	0.209	0.178	1
POLR2D	0.200017	0.0721291	0.102	0.084	1
RIOK2	0.20005	-0.0595876	0.106	0.086	1
UQCRQ	0.200076	-0.168745	0.455	0.443	1
PRPS1	0.200122	0.0498863	0.145	0.123	1
KIAA1143	0.200359	0.0638074	0.251	0.216	1
NRBF2	0.200443	-0.0342108	0.209	0.179	1
PHLPP1	0.200475	-0.066363	0.138	0.116	1
WDR61	0.200629	0.0578704	0.151	0.127	1
CHMP4B	0.201201	-0.031386	0.2	0.17	1
AC104078.2	0.201272	-0.383028	0.093	0.107	1
ARL6IP6	0.201431	0.0017147	0.184	0.156	1
AC004865.2	0.201752	-0.0495597	0.161	0.135	1
TOLLIP	0.202233	0.0217139	0.145	0.122	1
SRSF4	0.202266	0.0237133	0.496	0.439	1
NTPCR	0.202273	0.0726197	0.116	0.097	1
MMP24OS	0.202813	0.0573521	0.322	0.281	1
BICDL1	0.203158	0.149639	0.11	0.092	1
TIMMDC1	0.203244	-0.0154878	0.206	0.177	1
ZNF540	0.203295	0.0242263	0.1	0.082	1
FRAT2	0.20373	0.0616834	0.115	0.096	1
LAGE3	0.203973	-0.23671	0.176	0.19	1
PTPA	0.204355	0.0288855	0.105	0.086	1
AP002336.2	0.204393	0.0230474	0.153	0.129	1
RPS6KA3	0.204415	0.0921869	0.474	0.445	1
ARF3	0.204818	0.0254992	0.171	0.145	1
MTAP	0.20482	-0.0474437	0.184	0.157	1
CDK5RAP1	0.205158	-0.0973395	0.199	0.165	1
DEXI	0.205767	0.0131579	0.116	0.097	1
ITGB3BP	0.206261	0.0117694	0.199	0.172	1
RAE1	0.206404	-0.150393	0.13	0.107	1
RRP7A	0.206955	-0.0453093	0.211	0.179	1
PGLS	0.207023	-0.0351571	0.388	0.335	1
NCAPD3	0.20736	0.0574232	0.11	0.092	1
CRIPT	0.207533	-0.209947	0.218	0.232	1
NAP1L1	0.207561	-0.0152705	0.474	0.41	1
SUSD1	0.207686	0.0105631	0.278	0.24	1
PGP	0.208139	-0.0532615	0.271	0.23	1
AL662844.4	0.208403	0.164321	0.191	0.168	1
OSBPL11	0.208505	-0.0227529	0.125	0.103	1
CLASRP	0.208656	-0.0595495	0.187	0.158	1
C12orf49	0.208925	-0.0384247	0.106	0.087	1
ATRAID	0.20908	-0.173888	0.353	0.352	1
ACAT1	0.209085	0.0217151	0.167	0.142	1
NUDT16L1	0.20939	-0.0205428	0.224	0.19	1
MTCH2	0.209411	0.0767015	0.227	0.196	1
CNDP2	0.20943	-0.0289087	0.222	0.189	1
EXOC7	0.209922	-0.0658817	0.177	0.148	1
ZDHHC4	0.209975	-0.469416	0.101	0.113	1
EIF4H	0.210038	0.0576294	0.381	0.334	1
KANTR	0.210119	0.000730977	0.102	0.084	1
AIFM1	0.210264	0.0396963	0.109	0.091	1
RBM8A	0.210717	0.0487376	0.593	0.516	1
CUL4B	0.211441	-0.00926149	0.102	0.084	1
PSMG3	0.211594	0.0302447	0.131	0.11	1
PLEKHA2	0.211716	-0.0591941	0.374	0.328	1
PZP	0.211783	0.0703326	0.228	0.2	1
CARD16	0.212007	0.0614003	0.567	0.516	1
HNRNPH2	0.212038	-0.0448388	0.29	0.249	1
UTP18	0.212064	-0.0938618	0.174	0.146	1
ITPA	0.212196	-0.0619395	0.306	0.258	1
PDE6D	0.212997	-0.0894767	0.162	0.136	1
ATP5MPL	0.213004	-0.132501	0.614	0.585	1
INTS11	0.213134	0.0595802	0.167	0.143	1
NCOA1	0.213497	0.0984683	0.754	0.74	1
ITGB2-AS1	0.21364	0.0589682	0.1	0.083	1
PPCS	0.213683	-0.0197667	0.326	0.28	1
MRPS10	0.213706	-0.0738745	0.189	0.158	1
PNN	0.214136	0.0625181	0.607	0.555	1
TNFRSF18	0.214945	-0.260459	0.179	0.198	1
RABEP2	0.214987	-0.066229	0.154	0.129	1
VEGFB	0.215168	0.036269	0.175	0.149	1
PET100	0.215621	-0.0861334	0.494	0.487	1
HDGF	0.215756	0.0516808	0.179	0.152	1
SUPT7L	0.215962	-0.114163	0.122	0.101	1
UBE2Q2	0.216073	0.00291542	0.309	0.267	1
ZNHIT1	0.216302	-0.160764	0.432	0.428	1
CDC34	0.216324	-0.156694	0.141	0.116	1
IER5	0.216909	0.133806	0.441	0.4	1
NUDT1	0.217191	-0.299232	0.174	0.189	1
RNASEH2B	0.217444	-0.0132712	0.312	0.27	1
METTL9	0.217574	-0.228206	0.324	0.325	1
MRPS23	0.21794	0.009375	0.206	0.176	1
AC016831.7	0.21794	-0.0184125	0.144	0.12	1
TRIM69	0.218008	0.064621	0.116	0.098	1
MED28	0.218085	-0.00554887	0.242	0.209	1
CAB39	0.218876	0.114056	0.387	0.35	1
AL031428.1	0.218906	-0.0136743	0.1	0.082	1
DNAJA3	0.219477	-0.435811	0.104	0.117	1
SCRN3	0.219511	-0.00287839	0.104	0.086	1
DKC1	0.219617	-0.0622435	0.173	0.146	1
MRPL2	0.219735	0.0423646	0.134	0.113	1
TMUB2	0.219774	-0.0234022	0.121	0.101	1
ARL4C	0.220461	0.0132752	0.916	0.87	1
CBX4	0.221437	-0.241045	0.329	0.33	1
BPTF	0.22193	0.0956838	0.634	0.63	1
HDHD2	0.222342	-0.0938376	0.156	0.131	1
ZMAT3	0.222879	-0.0984954	0.114	0.095	1
CD48	0.222958	-0.062678	0.815	0.779	1
METTL25	0.22388	0.0015531	0.122	0.102	1
ERMP1	0.224027	0.0355897	0.142	0.119	1
TMEM256	0.224333	-0.00583002	0.268	0.228	1
ELAVL1	0.224608	-0.0259082	0.202	0.171	1
AIF1	0.224855	-0.278417	0.121	0.136	1
ECHDC1	0.225046	0.00451715	0.295	0.258	1
ATP5F1A	0.225083	-0.236578	0.431	0.414	1
PKN1	0.225175	-0.0907803	0.48	0.414	1
HEXD	0.225356	0.00731893	0.199	0.171	1
AKAP17A	0.225708	-0.0449072	0.216	0.183	1
PAIP2	0.226208	-0.158456	0.572	0.559	1
ST3GAL5	0.226255	0.011733	0.171	0.148	1
RAB5C	0.226415	-0.231005	0.386	0.374	1
DPYD	0.226512	0.100282	0.679	0.651	1
FXR1	0.226713	0.0267941	0.375	0.332	1
C1orf43	0.227667	-0.295619	0.276	0.277	1
CUX1	0.227981	0.104348	0.406	0.371	1
SMARCD1	0.228019	0.0288103	0.144	0.122	1
DZIP3	0.228121	0.0821365	0.144	0.123	1
RSRP1	0.228199	0.0238221	0.779	0.73	1
LARP7	0.228337	-0.0473475	0.307	0.264	1
SRP19	0.228378	-0.145863	0.461	0.441	1
MRPL15	0.228868	-0.440151	0.09	0.102	1
NUCB2	0.22949	-0.210085	0.414	0.407	1
CDKN2AIPNL	0.230374	0.0562396	0.106	0.088	1
NTAN1	0.230388	0.0634094	0.148	0.127	1
UBN1	0.23049	-0.0300599	0.284	0.245	1
ZNF136	0.231063	-0.0970218	0.129	0.107	1
TRIM56	0.232285	-0.0558526	0.271	0.233	1
PDRG1	0.232548	0.0488039	0.126	0.107	1
COX7A2L	0.232935	-0.132535	0.509	0.482	1
NDUFA5	0.233043	-0.227157	0.338	0.337	1
YIPF3	0.233171	-0.372551	0.177	0.187	1
NGRN	0.2339	0.0514045	0.168	0.145	1
SNRNP35	0.234388	-0.038691	0.187	0.16	1
ZNF836	0.235113	-0.00700383	0.146	0.125	1
PRR13	0.235749	-0.170733	0.526	0.515	1
TKT	0.236848	-0.238037	0.279	0.281	1
PANK2	0.237303	0.00922286	0.284	0.243	1
OSTC	0.237323	-0.159135	0.414	0.407	1
CDK7	0.23751	0.0508745	0.118	0.099	1
MVP	0.237846	-0.368936	0.208	0.213	1
SH3BGRL	0.238241	-0.144608	0.615	0.596	1
GLMN	0.238288	-0.397798	0.219	0.224	1
LRP10	0.238473	-0.106958	0.289	0.245	1
CBX1	0.23851	0.0837029	0.156	0.134	1
NOL11	0.238511	-0.133237	0.16	0.133	1
CAPN12	0.238697	-0.332969	0.175	0.187	1
BRD3	0.238705	-0.0635849	0.14	0.118	1
TRIM28	0.238766	-0.047619	0.201	0.172	1
TRIAP1	0.239025	-0.305473	0.141	0.155	1
AIP	0.239388	-0.169464	0.363	0.356	1
CD302	0.239432	-0.504295	0.099	0.111	1
ABCB1	0.239563	0.0327106	0.306	0.271	1
NUBP2	0.239652	-0.0375684	0.225	0.194	1
SRP54	0.239705	0.0149409	0.358	0.308	1
FNIP1	0.239788	-0.0578086	0.378	0.333	1
GOLGA2	0.240478	-0.0677832	0.128	0.108	1
PAGR1	0.240864	0.0255529	0.209	0.181	1
SLC49A4	0.240869	0.0985848	0.116	0.098	1
AC018682.1	0.241018	0.0888237	0.117	0.099	1
PPWD1	0.241288	0.00869958	0.263	0.227	1
AC114760.2	0.241325	-0.00421812	0.139	0.119	1
BLOC1S4	0.24202	-0.0167637	0.258	0.222	1
TMEM8A	0.242058	-0.0565796	0.11	0.093	1
LAPTM5	0.242572	0.0369099	0.699	0.631	1
TRIM52-AS1	0.242689	-0.000748114	0.112	0.094	1
DDX54	0.242805	-0.0726116	0.161	0.136	1
AC008014.1	0.242854	0.234057	0.293	0.268	1
RPL7L1	0.242969	0.0119929	0.317	0.274	1
TMEM71	0.243169	-0.259362	0.368	0.362	1
XRCC4	0.243175	0.128065	0.154	0.135	1
CACYBP	0.243278	0.000263159	0.288	0.248	1
ATP6V0A2	0.244067	-0.00703232	0.141	0.118	1
RIC8B	0.244361	-0.102025	0.121	0.102	1
BRAF	0.245695	0.0990042	0.455	0.42	1
TXNDC9	0.245722	-0.0134765	0.243	0.211	1
PINK1	0.24582	-0.13587	0.105	0.086	1
TAF13	0.246271	0.0832908	0.202	0.177	1
ERO1A	0.246352	0.062065	0.158	0.136	1
DNAJC19	0.246551	0.0337393	0.261	0.23	1
AC008105.3	0.24661	-0.128721	0.171	0.144	1
VIRMA	0.24676	-0.106868	0.221	0.189	1
CUTC	0.246797	0.0630508	0.22	0.191	1
HARS	0.24682	-0.07133	0.214	0.181	1
FKBP11	0.246828	0.042352	0.504	0.452	1
PYROXD2	0.246975	-0.491375	0.097	0.109	1
COX18	0.247043	0.0996275	0.101	0.085	1
IVNS1ABP	0.247111	-0.00239006	0.489	0.436	1
PRDX1	0.247168	0.0124588	0.293	0.256	1
PPIE	0.247421	-0.0204123	0.256	0.222	1
BAG6	0.248245	0.0252957	0.161	0.139	1
CIAO2A	0.250098	-0.0790212	0.126	0.107	1
TYW3	0.25111	-0.055785	0.134	0.114	1
ARMCX6	0.25188	-0.376419	0.119	0.131	1
KCTD5	0.252349	-0.117278	0.111	0.093	1
TMEM199	0.252516	-0.443266	0.101	0.113	1
ZNF83	0.252657	-0.0185484	0.339	0.295	1
CTSB	0.252995	-0.114561	0.104	0.086	1
MRPL46	0.254102	-0.0577959	0.119	0.1	1
FAM122B	0.254144	-0.0518162	0.101	0.084	1
TTI1	0.254227	-0.0992889	0.121	0.101	1
PRKAG1	0.254382	-0.0447219	0.228	0.197	1
EMC2	0.254392	0.0230713	0.205	0.179	1
FKBP1A	0.254606	-0.231949	0.293	0.293	1
RALY	0.254697	-0.00471758	0.599	0.521	1
CPQ	0.25479	0.0217411	0.392	0.361	1
MPST	0.255162	-0.333795	0.166	0.177	1
HYOU1	0.255263	0.0328607	0.108	0.091	1
ZBTB48	0.255559	-0.131909	0.105	0.087	1
EIF2S2	0.255799	0.00642518	0.466	0.403	1
SIKE1	0.256149	0.0314036	0.18	0.156	1
INPP5F	0.256392	-0.00776087	0.102	0.086	1
RBFOX2	0.256512	0.00663254	0.111	0.094	1
GALNT11	0.256759	0.00976449	0.254	0.222	1
COPS6	0.256979	-0.159749	0.374	0.365	1
MIR181A1HG	0.257216	0.0735809	0.199	0.177	1
PLEKHM2	0.257312	0.0284385	0.201	0.174	1
TNFRSF1B	0.257607	-0.0218282	0.484	0.423	1
CYB5R4	0.257687	0.0251982	0.233	0.205	1
CD72	0.25792	-0.0228475	0.108	0.091	1
PLEKHJ1	0.258025	-0.266491	0.28	0.283	1
SNRPD1	0.258192	-0.157636	0.401	0.397	1
ELOA-AS1	0.258331	0.00995282	0.132	0.113	1
NOC2L	0.258893	-0.0165574	0.156	0.133	1
LINC01578	0.259198	0.140489	0.655	0.604	1
LAPTM4A	0.259256	0.0104153	0.297	0.258	1
ATP5MG	0.259422	-0.0293142	0.902	0.858	1
ATP5PD	0.259737	0.0702837	0.454	0.402	1
PRDX2	0.260194	-0.188544	0.389	0.377	1
TMEM126A	0.260305	-0.280295	0.16	0.172	1
PUM3	0.260723	-0.0301424	0.234	0.204	1
ALDH9A1	0.262425	-0.405426	0.169	0.177	1
NEMF	0.262522	-0.0137971	0.456	0.405	1
ZNF426	0.263008	0.0675479	0.125	0.108	1
LYN	0.263189	0.0181024	0.625	0.579	1
IL18RAP	0.263937	-0.289209	0.251	0.255	1
CYTH2	0.263996	-0.0917541	0.116	0.097	1
MRPL19	0.264311	-0.0380593	0.167	0.143	1
MRPL57	0.264358	-0.188854	0.336	0.341	1
TRAPPC2L	0.264678	-0.265262	0.219	0.226	1
TMEM9B	0.264756	-0.011375	0.271	0.232	1
FBXO22	0.264907	0.036621	0.132	0.113	1
N4BP2L1	0.26566	-0.0440979	0.241	0.207	1
SBF1	0.265929	-0.0835979	0.154	0.13	1
MAP2K2	0.26614	-0.136253	0.572	0.535	1
EVI2A	0.266408	-0.0626621	0.279	0.243	1
RBCK1	0.266905	-0.234711	0.346	0.339	1
CMC2	0.267013	-0.0203562	0.279	0.244	1
PSTPIP1	0.267133	-0.0994499	0.36	0.304	1
CNOT7	0.267231	-0.229265	0.196	0.205	1
MAML2	0.267561	0.204327	0.406	0.385	1
DRAP1	0.267645	0.0234777	0.651	0.577	1
PDCL3	0.267703	-0.20729	0.168	0.181	1
CALHM2	0.267952	-0.0201461	0.134	0.114	1
CALM2	0.268022	-0.0447066	0.798	0.789	1
TRAPPC2	0.269139	-0.00362298	0.332	0.292	1
OSER1	0.269399	-0.347686	0.206	0.213	1
IAH1	0.269646	-0.253346	0.251	0.256	1
ABRAXAS1	0.269874	-0.0583341	0.109	0.092	1
C2orf76	0.270425	-0.0756075	0.151	0.13	1
KRAS	0.27068	9.7436e-05	0.344	0.301	1
AURKAIP1	0.270904	-0.135109	0.466	0.449	1
TDP2	0.270949	-0.269275	0.139	0.15	1
MEAF6	0.271048	-0.210456	0.357	0.352	1
CSRP1	0.271256	0.0851619	0.107	0.092	1
GPN1	0.271724	-0.014569	0.119	0.1	1
PTRHD1	0.271732	-0.378742	0.18	0.189	1
SLBP	0.272859	-0.288279	0.218	0.223	1
IARS2	0.272899	-0.0285079	0.161	0.139	1
NDUFB4	0.272972	0.0802906	0.519	0.459	1
MIF	0.273389	-0.0433269	0.816	0.776	1
LSM6	0.27348	0.0798161	0.335	0.297	1
BRIX1	0.27388	-0.280342	0.185	0.194	1
ST3GAL4	0.274326	-0.0304485	0.151	0.129	1
GDAP2	0.274555	0.00185091	0.132	0.113	1
C6orf226	0.274565	0.0798862	0.171	0.15	1
SLC25A39	0.274668	-0.11054	0.152	0.129	1
MTIF3	0.274843	-0.0147919	0.312	0.276	1
THAP1	0.274991	0.13043	0.116	0.1	1
ROMO1	0.275062	0.0645167	0.335	0.296	1
EHMT2	0.275375	-0.0425368	0.104	0.087	1
PPME1	0.275591	-0.500442	0.111	0.122	1
FAM53C	0.27633	-0.0287128	0.166	0.144	1
EFCAB2	0.276802	0.0922667	0.146	0.127	1
COPS4	0.276868	0.225201	0.222	0.192	1
RDH11	0.277495	-0.088901	0.169	0.145	1
COQ4	0.277596	0.0603176	0.124	0.107	1
DTHD1	0.278267	-0.0160328	0.468	0.431	1
EID2	0.27836	0.0771316	0.114	0.097	1
RAC2	0.278411	-0.05097	0.881	0.851	1
TSPOAP1-AS1	0.278689	0.0475582	0.377	0.339	1
PSMD14	0.279076	-0.00848787	0.242	0.213	1
AUTS2	0.279474	0.0951003	0.411	0.378	1
RANGRF	0.279508	-0.299396	0.147	0.158	1
AARSD1	0.279738	-0.101064	0.109	0.091	1
DCK	0.279775	0.114044	0.179	0.158	1
ZSWIM7	0.280729	-0.0464485	0.191	0.164	1
TPRKB	0.280801	-0.0125948	0.209	0.183	1
BTN3A2	0.281154	-0.121259	0.643	0.618	1
MIR4435-2HG	0.282134	-0.0244128	0.247	0.217	1
CERS2	0.28316	-0.0217583	0.173	0.149	1
MRPL13	0.283362	0.0278677	0.238	0.208	1
ADSL	0.283921	-0.00225822	0.149	0.129	1
LMO4	0.284086	-0.0212607	0.276	0.24	1
GLA	0.284175	0.0705473	0.118	0.101	1
ZNRD2	0.284283	-0.265389	0.181	0.192	1
G2E3	0.284638	0.102639	0.189	0.167	1
MRPS36	0.285852	-0.00643207	0.326	0.287	1
SMC3	0.285957	-0.0693899	0.316	0.275	1
MRPL34	0.28605	-0.220946	0.324	0.318	1
STXBP2	0.286194	-0.27922	0.288	0.285	1
SLC27A3	0.286514	-0.138425	0.155	0.132	1
NOD1	0.286924	-0.00980676	0.141	0.123	1
DNASE2	0.287131	0.0587134	0.175	0.155	1
VNN2	0.287252	-0.118146	0.123	0.104	1
ADRM1	0.287342	-0.209063	0.291	0.292	1
SIRT2	0.288151	-0.195339	0.394	0.389	1
CEBPZOS	0.288195	0.0147029	0.276	0.241	1
FAM118A	0.288396	-0.315691	0.135	0.147	1
PLEKHO2	0.288572	-0.126836	0.124	0.104	1
EXOSC9	0.288989	-0.0453061	0.166	0.143	1
CHMP1A	0.289019	-0.374647	0.189	0.195	1
TRAPPC3	0.289078	-0.0477648	0.212	0.183	1
CREB3	0.290564	-0.0243682	0.111	0.095	1
GFER	0.290678	-0.304766	0.108	0.118	1
PGS1	0.290927	0.0482651	0.127	0.11	1
PWP1	0.291104	-0.0924365	0.198	0.172	1
RNASEH2C	0.292001	-0.0134031	0.372	0.327	1
MRPL54	0.292152	-0.0119238	0.365	0.32	1
ZNF688	0.292345	0.00374961	0.148	0.128	1
BACH2	0.292583	-0.0843842	0.219	0.231	1
CHCHD3	0.292598	0.0338869	0.362	0.32	1
MMP24	0.29285	-0.476097	0.121	0.131	1
C7orf50	0.293468	-0.0223747	0.236	0.206	1
DNAJC8	0.29421	-0.132885	0.521	0.502	1
KLHL28	0.294321	-0.0441412	0.246	0.212	1
ATP1B3	0.294559	0.0460983	0.436	0.387	1
LCMT1	0.294587	-0.0677031	0.181	0.157	1
SEPHS2	0.295126	-0.0731517	0.22	0.189	1
EIF4A2	0.295317	-0.0434636	0.716	0.627	1
ESRRA	0.295449	-0.0582255	0.111	0.095	1
PIK3R5	0.296039	0.123134	0.694	0.698	1
PBXIP1	0.296565	-0.125742	0.246	0.214	1
GRSF1	0.296984	-0.0934897	0.204	0.175	1
PDPK1	0.297729	-0.0796885	0.153	0.131	1
EIF3L	0.297783	-0.138126	0.363	0.361	1
ZRANB3	0.297928	0.193421	0.106	0.092	1
MED4	0.299208	-0.0159765	0.365	0.314	1
CLEC2B	0.299436	0.0302912	0.748	0.694	1
AL365295.1	0.299848	0.182554	0.133	0.116	1
GAR1	0.300055	-0.0271005	0.124	0.107	1
CYTIP	0.300191	-0.100476	0.727	0.712	1
ATG12	0.300453	-0.0161304	0.314	0.274	1
MRPS21	0.300517	0.079836	0.444	0.398	1
L3MBTL4	0.300519	-0.111221	0.321	0.334	1
HAUS2	0.300622	-0.327078	0.146	0.156	1
PLAA	0.301009	-0.0584299	0.232	0.201	1
PPP2CA	0.301137	0.0176322	0.405	0.368	1
C1orf21	0.302331	0.0582132	0.689	0.652	1
KDM5B	0.302488	-0.064538	0.186	0.162	1
LYRM2	0.302655	-0.0395479	0.187	0.162	1
SMS	0.302836	-0.0597672	0.184	0.16	1
SRRM1	0.30314	0.0163877	0.628	0.566	1
ARHGDIA	0.303647	-0.0502234	0.479	0.421	1
TMEM179B	0.303917	-0.24117	0.353	0.343	1
C16orf91	0.303953	-0.359373	0.118	0.129	1
FAM177A1	0.304374	0.0360187	0.349	0.312	1
ARRDC1	0.304907	-0.00909769	0.151	0.13	1
MAPRE2	0.306392	0.0255589	0.791	0.749	1
GBE1	0.306661	0.0726414	0.117	0.1	1
IDH3G	0.30684	-0.281781	0.282	0.277	1
TNFRSF14	0.307219	-0.275806	0.334	0.326	1
TMCO1	0.307268	-0.111363	0.419	0.414	1
GART	0.308023	-0.0899524	0.121	0.103	1
HDAC3	0.308548	-0.053936	0.189	0.164	1
HDDC3	0.309368	-0.0178315	0.141	0.123	1
FLT3LG	0.309381	-0.0746948	0.106	0.091	1
UBA1	0.309657	-0.0737022	0.159	0.138	1
RNF19B	0.309763	-0.0462156	0.128	0.11	1
TMEM35B	0.309895	-0.0444991	0.303	0.267	1
CNN2	0.310045	-0.00821002	0.243	0.217	1
HSP90AA1	0.310269	0.039091	0.912	0.86	1
POLR1D	0.310545	-0.186932	0.456	0.432	1
THOC7	0.310607	-0.193421	0.314	0.311	1
TMUB1	0.310696	-0.240424	0.159	0.17	1
VPS28	0.310776	-0.113701	0.529	0.506	1
SAMSN1	0.311121	-0.143527	0.259	0.272	1
CD2	0.311278	0.0468938	0.601	0.568	1
CENPC	0.311608	0.0239331	0.427	0.387	1
KYAT3	0.311779	-0.0378461	0.14	0.12	1
HPF1	0.311959	0.060091	0.144	0.128	1
TMEM70	0.312444	-0.323624	0.121	0.132	1
DCTN2	0.31302	-0.29137	0.236	0.239	1
STOML2	0.31384	-0.32725	0.192	0.198	1
TAF1D	0.31392	-0.000325132	0.461	0.404	1
UNC45A	0.314297	-0.0451048	0.126	0.109	1
FOXRED1	0.314471	-0.338172	0.111	0.122	1
BANP	0.314694	-0.0956838	0.26	0.225	1
COPS9	0.315023	0.0460611	0.584	0.516	1
TADA3	0.315264	-0.0549016	0.359	0.311	1
APH1A	0.315624	-0.289758	0.22	0.223	1
TIMM17B	0.315656	-0.22796	0.172	0.181	1
IP6K1	0.316678	-0.318147	0.286	0.281	1
SLC35E1	0.317476	-0.17266	0.1	0.085	1
KARS	0.31795	-0.0649981	0.216	0.189	1
TAF11	0.318349	0.0142935	0.242	0.213	1
ABLIM1	0.318599	-0.249535	0.269	0.273	1
ATP5F1E	0.319378	-0.00251524	0.979	0.958	1
PYCR2	0.319607	-0.04934	0.162	0.141	1
AC010609.1	0.319846	-0.344361	0.134	0.144	1
AL590068.4	0.320688	-0.0328923	0.107	0.092	1
EAPP	0.321641	-0.208858	0.438	0.423	1
RMDN3	0.321752	-0.142682	0.189	0.162	1
GOLPH3	0.321938	0.0555611	0.365	0.33	1
TMED3	0.322104	-0.0532421	0.171	0.15	1
IFI30	0.32261	-0.17438	0.108	0.12	1
RPA1	0.322749	-0.117442	0.164	0.143	1
CHCHD7	0.322887	0.0623353	0.202	0.179	1
SGPL1	0.323557	-0.119878	0.114	0.097	1
PARP8	0.32383	0.107794	0.827	0.848	1
MVB12A	0.325029	-0.399081	0.133	0.142	1
VDAC2	0.325132	0.0072744	0.399	0.352	1
SETDB1	0.325424	-0.088063	0.152	0.13	1
GMCL1	0.326773	-0.00109258	0.256	0.228	1
RBM3	0.326878	-0.197989	0.48	0.456	1
PSMC1	0.326996	-0.249144	0.3	0.294	1
PLSCR1	0.32704	0.0174861	0.142	0.124	1
CACUL1	0.327326	-0.0797747	0.228	0.198	1
CAAP1	0.32814	-0.0751509	0.167	0.145	1
MIB2	0.328249	-0.20034	0.327	0.323	1
FBXL15	0.328461	0.0133614	0.254	0.224	1
TRMO	0.328819	0.0668366	0.106	0.092	1
BTG3	0.328842	-0.00655798	0.162	0.143	1
YIPF6	0.329307	-0.091277	0.149	0.129	1
HENMT1	0.329494	-0.0297793	0.211	0.187	1
ATP5ME	0.330329	-0.031272	0.659	0.639	1
CBX3	0.330339	-0.0159441	0.455	0.396	1
UPF3A	0.33073	-0.0251147	0.355	0.317	1
MRPS31	0.33086	0.00772764	0.276	0.245	1
BRD9	0.332025	-0.414255	0.185	0.19	1
RTCB	0.33256	-0.0686371	0.242	0.21	1
RBM28	0.333167	-0.0376702	0.183	0.159	1
AKT1	0.333211	0.0100102	0.225	0.198	1
PDE4A	0.333897	-0.457432	0.218	0.217	1
PHB2	0.333947	-0.176276	0.34	0.333	1
PSMB10	0.333967	0.0352121	0.649	0.576	1
BLVRA	0.334002	0.0728585	0.126	0.11	1
GTF3C5	0.334262	-0.187244	0.105	0.09	1
STT3B	0.334415	-0.0312268	0.37	0.33	1
KAT5	0.334755	-0.383715	0.149	0.157	1
GPANK1	0.3351	-0.0112476	0.143	0.126	1
CNPY2	0.335309	-0.184554	0.412	0.402	1
CRCP	0.336177	0.00271661	0.301	0.267	1
AC010642.2	0.337354	0.0590668	0.141	0.126	1
HNRNPUL2	0.337401	-0.0615136	0.182	0.158	1
SWI5	0.337652	-0.324801	0.107	0.117	1
CIAO2B	0.337797	-0.127224	0.506	0.473	1
FOXP1	0.338331	0.0811621	0.661	0.636	1
KIF20B	0.33871	-0.0301494	0.109	0.095	1
TPGS1	0.339071	0.0141866	0.205	0.182	1
ACAT2	0.339331	0.0541048	0.149	0.132	1
TRADD	0.339391	-0.0328675	0.229	0.2	1
KPNB1	0.339452	0.00189663	0.411	0.36	1
MRPS15	0.339594	-0.293772	0.241	0.241	1
SPCS2	0.34029	-0.0799113	0.629	0.616	1
PCNA	0.340919	-0.200675	0.151	0.13	1
YTHDF2	0.340961	-0.0793715	0.294	0.256	1
GTF2F1	0.341001	0.00106136	0.166	0.146	1
TAPBP	0.341366	0.0115176	0.624	0.563	1
DBF4	0.342224	-0.0456725	0.204	0.179	1
SH2D2A	0.342293	-0.258784	0.346	0.34	1
AC131571.1	0.342446	-0.0240069	0.106	0.093	1
NDUFB6	0.343011	-0.16823	0.277	0.28	1
DHRS4L2	0.343829	0.0675077	0.127	0.112	1
MARCH9	0.344037	-0.0572897	0.118	0.101	1
BANF1	0.344362	-0.121432	0.441	0.428	1
EDEM2	0.344542	-0.0279337	0.173	0.15	1
RNPS1	0.345404	-0.244668	0.381	0.374	1
VOPP1	0.345434	0.048217	0.426	0.387	1
PSMD11	0.345868	-0.166051	0.216	0.187	1
ACTR6	0.346356	0.0183739	0.199	0.177	1
RUNX3	0.346891	-0.0846757	0.804	0.785	1
N4BP2	0.347611	-0.110489	0.154	0.132	1
NLRP1	0.347817	0.00711754	0.394	0.352	1
SLC25A38	0.348138	-0.403485	0.169	0.174	1
NDUFA1	0.348151	-0.0373878	0.647	0.619	1
COA4	0.348157	0.0639407	0.22	0.198	1
VRK3	0.348179	-0.0447976	0.222	0.195	1
VIM	0.348332	-0.194297	0.746	0.676	1
KDM7A	0.34837	-0.0476189	0.222	0.197	1
ZBED4	0.348599	-0.281435	0.206	0.214	1
MTFP1	0.350057	0.123513	0.105	0.092	1
FAM98C	0.350103	-0.0986146	0.108	0.093	1
RBBP4	0.350318	-0.0205413	0.361	0.314	1
TRIB2	0.350429	-0.160458	0.106	0.091	1
SART1	0.350442	-0.0730119	0.155	0.135	1
COG4	0.350885	-0.113815	0.154	0.134	1
OGFR	0.350931	-0.0405054	0.258	0.225	1
YWHAH	0.350989	-0.0560145	0.204	0.179	1
AC093865.1	0.351764	-0.247537	0.105	0.116	1
MYL12B	0.35184	-0.0257232	0.918	0.899	1
COX5B	0.35204	-0.0503306	0.716	0.659	1
ARHGAP1	0.352301	0.00364123	0.182	0.161	1
BTN3A1	0.352519	-0.0910497	0.501	0.495	1
GSS	0.352711	-0.0791026	0.101	0.086	1
C4orf3	0.352748	-0.059628	0.636	0.604	1
ANXA1	0.353248	0.00695351	0.804	0.801	1
DENND6A-AS1	0.353607	-0.114951	0.151	0.131	1
MRPL44	0.353696	-0.193328	0.143	0.154	1
HINT2	0.355464	-0.21157	0.211	0.219	1
CYHR1	0.355884	-0.0819595	0.161	0.14	1
CAPNS1	0.35595	-0.0219678	0.413	0.364	1
BPGM	0.356362	-0.352718	0.161	0.167	1
CHST12	0.356833	0.0252978	0.594	0.552	1
COX6B1	0.357117	0.0628194	0.792	0.716	1
ANKUB1	0.357336	-0.0699692	0.244	0.217	1
TRAPPC6A	0.357389	-0.24183	0.269	0.269	1
HAGH	0.357837	-0.235751	0.272	0.269	1
SNRPF	0.358096	-0.0146087	0.447	0.392	1
SURF2	0.358704	-0.130243	0.136	0.118	1
PHF19	0.35958	-0.488959	0.093	0.101	1
DRG1	0.360061	-0.116236	0.188	0.165	1
NDUFS8	0.360588	-0.00188703	0.378	0.339	1
CYP2R1	0.361576	0.00685732	0.159	0.141	1
ALG12	0.361625	-0.2955	0.091	0.1	1
PAFAH2	0.361631	-0.256732	0.16	0.136	1
NFAT5	0.361773	0.0260195	0.559	0.518	1
SFI1	0.361789	-0.0467883	0.249	0.22	1
IFI35	0.361881	-0.069819	0.213	0.187	1
YAF2	0.361893	0.0743742	0.396	0.369	1
PSMD6	0.362071	-0.0893244	0.241	0.209	1
PSMC6	0.362092	-0.0764616	0.312	0.271	1
SLC2A13	0.36224	-0.344186	0.137	0.146	1
EIF2B3	0.362578	-0.169608	0.154	0.135	1
ASCL2	0.363351	-0.259391	0.226	0.232	1
PREP	0.363774	-0.0850915	0.214	0.189	1
TMC6	0.364235	-0.048014	0.325	0.287	1
WBP4	0.364365	-0.0380501	0.129	0.113	1
MAD2L2	0.36535	0.0548577	0.186	0.166	1
MANF	0.365625	-0.00772339	0.364	0.321	1
SAT2	0.36614	-0.25575	0.271	0.268	1
PGK1	0.366145	-0.0321258	0.514	0.451	1
NSFL1C	0.366223	-0.0650139	0.149	0.131	1
AATF	0.366993	0.0215372	0.324	0.287	1
YIPF1	0.367077	-0.0873818	0.104	0.09	1
PSMD3	0.367201	-0.354795	0.169	0.173	1
EMC4	0.367203	0.0437315	0.219	0.193	1
PITPNA	0.367776	0.1146	0.215	0.192	1
COMT	0.367998	-0.228419	0.286	0.287	1
TRBC2	0.368491	-0.0155146	0.597	0.539	1
TIMM29	0.368848	0.0578128	0.129	0.114	1
TUBA1C	0.368909	-0.2872	0.146	0.155	1
CCT8	0.369343	-0.159273	0.39	0.372	1
ZFPL1	0.36978	0.0419451	0.104	0.092	1
ASPSCR1	0.369885	-0.130977	0.141	0.124	1
TBRG1	0.370421	-0.26955	0.351	0.336	1
ADA	0.370842	-0.218607	0.186	0.196	1
AL360091.3	0.370917	-0.029875	0.195	0.173	1
FERMT3	0.371037	-0.0343135	0.391	0.351	1
GPAA1	0.371932	-0.0228574	0.174	0.154	1
FGR	0.372226	0.0403883	0.528	0.48	1
FLYWCH2	0.372256	-0.0232843	0.146	0.129	1
CYP51A1	0.372542	-0.0608081	0.256	0.227	1
SUPV3L1	0.372828	-0.139469	0.168	0.144	1
AC008569.1	0.373587	0.00643785	0.301	0.27	1
ARPC1B	0.373713	-0.103087	0.846	0.83	1
ING3	0.374639	-0.177024	0.154	0.133	1
CCL4	0.374806	-0.25337	0.81	0.757	1
RBIS	0.375076	-0.133408	0.471	0.448	1
PPM1B	0.375722	-0.0950934	0.454	0.407	1
WTAP	0.375996	-0.112679	0.496	0.484	1
TXNL1	0.376764	0.03284	0.331	0.294	1
GMPR2	0.376967	-0.146568	0.133	0.115	1
ACAP1	0.37719	-0.155408	0.581	0.542	1
MRPL14	0.377564	0.0328696	0.269	0.239	1
STK16	0.377675	-0.173916	0.136	0.117	1
CTU1	0.377711	-0.251368	0.126	0.134	1
GNG5	0.377731	-0.0792139	0.639	0.595	1
AP1B1	0.379088	-0.0413304	0.144	0.126	1
BIN1	0.379758	-0.0788963	0.451	0.44	1
TUFM	0.381069	0.0220247	0.391	0.348	1
ANKRD49	0.382065	-0.068044	0.211	0.184	1
AL139022.1	0.382336	-0.480435	0.104	0.111	1
MIS12	0.382473	-0.398446	0.155	0.159	1
USE1	0.382869	-0.0661325	0.163	0.142	1
DPM1	0.383033	-0.058294	0.202	0.179	1
CCT2	0.383086	-0.0284299	0.334	0.3	1
MPDU1	0.383202	0.0603633	0.1	0.087	1
TMEM243	0.384233	-0.0652297	0.276	0.244	1
LIN52	0.384243	0.115542	0.156	0.142	1
SNAP29	0.385244	0.036086	0.186	0.167	1
COPS3	0.385835	-0.038914	0.214	0.187	1
SLC66A2	0.386051	-0.187067	0.119	0.102	1
TSNAX	0.386214	-0.0980091	0.327	0.287	1
YWHAB	0.386233	0.00342214	0.8	0.754	1
METTL3	0.386963	-0.105156	0.117	0.102	1
BTN2A1	0.387553	-0.0741934	0.171	0.151	1
IKZF2	0.38826	0.137514	0.262	0.244	1
STIP1	0.389279	-0.121831	0.22	0.192	1
EIF4A3	0.38945	0.0851274	0.316	0.283	1
AC090152.1	0.389522	-0.25687	0.144	0.151	1
NRDE2	0.390066	-0.108831	0.134	0.118	1
GPS1	0.390141	-0.121627	0.149	0.13	1
CLDND1	0.390233	-0.277128	0.266	0.264	1
INKA2	0.390582	-0.138309	0.102	0.088	1
CINP	0.390775	-0.100785	0.134	0.117	1
AC068724.3	0.390854	-0.22251	0.156	0.165	1
TOPORS	0.390959	-0.0453422	0.135	0.118	1
MICOS13	0.391888	-0.298038	0.333	0.321	1
PTPN7	0.392056	-0.276752	0.321	0.314	1
LINC01184	0.392143	0.0809098	0.133	0.118	1
RPS6KA1	0.393277	-0.200342	0.368	0.356	1
DHRS7	0.393313	0.0500439	0.681	0.633	1
ORAI1	0.39346	-0.142669	0.374	0.361	1
ITM2B	0.393835	-0.0434705	0.889	0.86	1
UTP11	0.394903	0.0249067	0.129	0.115	1
HDAC8	0.394966	0.0315637	0.273	0.252	1
RBM23	0.39517	0.0331754	0.306	0.276	1
RIOK1	0.39531	-0.0999205	0.163	0.144	1
AF228727.1	0.395357	-0.0630769	0.105	0.092	1
RPA2	0.395704	-0.163044	0.424	0.406	1
PDIA3	0.395801	0.01673	0.716	0.662	1
MRPL33	0.395827	-0.180668	0.374	0.367	1
KLHL5	0.396229	-0.463647	0.113	0.122	1
ESR2	0.396907	-0.0104012	0.201	0.178	1
FAM204A	0.397533	-0.095924	0.324	0.285	1
RPL34	0.39841	0.0185752	0.996	0.995	1
DMAP1	0.398746	-0.459509	0.126	0.132	1
LPCAT3	0.398821	-0.075432	0.167	0.148	1
UQCC2	0.399103	-0.0999228	0.17	0.151	1
C20orf27	0.399347	-0.342071	0.096	0.104	1
UBE2F	0.400013	-0.158992	0.485	0.469	1
UPF3B	0.400355	-0.104045	0.216	0.191	1
DESI1	0.400437	0.0841295	0.143	0.128	1
TOR2A	0.400847	-0.374318	0.134	0.141	1
MRPS7	0.401467	-0.211638	0.216	0.222	1
NDUFB3	0.401592	0.0475644	0.401	0.358	1
NDUFV1	0.402452	-0.173921	0.437	0.408	1
MRPL40	0.402478	-0.0605113	0.226	0.201	1
CLTA	0.402994	0.0495096	0.539	0.485	1
THAP7	0.403922	-0.223354	0.109	0.118	1
COMMD9	0.404115	-0.370433	0.144	0.149	1
HAUS1	0.404368	-0.0686353	0.142	0.126	1
EIF2AK2	0.404596	-0.116002	0.226	0.197	1
LGALS1	0.404956	-0.351289	0.555	0.526	1
ZFPM1	0.405378	-0.0220396	0.348	0.311	1
RCC1L	0.405403	-0.213197	0.138	0.119	1
PTRH1	0.406025	0.014556	0.118	0.104	1
AC022706.1	0.406632	-0.0287559	0.143	0.126	1
PEBP1	0.407493	-0.0460774	0.385	0.342	1
CCT5	0.408707	-0.0814721	0.369	0.321	1
MAT2A	0.409907	-0.0380422	0.189	0.167	1
SNHG3	0.410414	0.0169494	0.156	0.14	1
APPL1	0.410458	-0.0663768	0.23	0.205	1
RAB35	0.410534	-0.136919	0.148	0.129	1
EI24	0.410801	-0.431606	0.102	0.109	1
DPM2	0.411236	0.0186538	0.18	0.16	1
GABARAP	0.411557	-0.105277	0.609	0.575	1
PHACTR2	0.412312	-0.0549466	0.301	0.31	1
MYLIP	0.412839	0.00732152	0.494	0.461	1
YWHAQ	0.41317	0.0618833	0.643	0.595	1
RAD9A	0.413448	-0.144388	0.166	0.146	1
RRM1	0.413471	-0.109833	0.124	0.109	1
ZNF124	0.41444	-0.115253	0.114	0.1	1
FOSL2	0.415065	0.00255871	0.27	0.241	1
XRCC6	0.415272	-0.050717	0.489	0.426	1
PUDP	0.416832	-0.0991558	0.149	0.131	1
EIF4E2	0.41701	-0.236072	0.267	0.263	1
SCOC	0.41739	-0.0114272	0.129	0.114	1
AAMP	0.41764	-0.346346	0.186	0.189	1
POLR2E	0.417644	-0.069891	0.294	0.258	1
DHRS3	0.418659	-0.125728	0.289	0.252	1
PHAX	0.418768	0.0556574	0.2	0.182	1
TP53TG1	0.419484	-0.346688	0.163	0.166	1
CHI3L2	0.419808	-0.624498	0.106	0.112	1
NHP2	0.419957	-0.250117	0.226	0.227	1
TSPAN3	0.420453	-0.37823	0.141	0.146	1
PMPCA	0.420944	-0.0469354	0.114	0.1	1
SUDS3	0.421154	-0.0886935	0.169	0.149	1
NDUFS6	0.421787	-0.0164151	0.561	0.485	1
PSMB4	0.422103	-0.0244806	0.367	0.324	1
PGM1	0.423267	-0.0601648	0.176	0.156	1
DCTN6	0.42334	-0.0209199	0.133	0.118	1
MICAL2	0.42356	-0.177533	0.119	0.103	1
COMMD5	0.423989	-0.0726952	0.175	0.155	1
ABTB1	0.424555	-0.389105	0.189	0.191	1
SH3D19	0.424952	-0.0649786	0.121	0.107	1
UFD1	0.425206	-0.0956293	0.342	0.297	1
SQOR	0.425915	0.0546626	0.155	0.138	1
NDUFA7	0.426133	-0.112155	0.326	0.285	1
NIPSNAP2	0.427448	-0.0888485	0.199	0.177	1
TMEM156	0.427758	-0.0187239	0.233	0.212	1
LINC00299	0.428075	-0.0586871	0.688	0.688	1
RSL1D1	0.428882	-0.0677826	0.314	0.279	1
SSBP1	0.428906	-0.00771815	0.574	0.504	1
RBMX	0.430096	-0.0669077	0.524	0.456	1
FUNDC2	0.430386	-0.160848	0.251	0.254	1
EIF6	0.430455	-0.142505	0.334	0.326	1
ISCU	0.431051	-0.146308	0.406	0.388	1
ZNF32	0.431139	-0.24673	0.193	0.196	1
TAPBPL	0.431386	-0.024177	0.181	0.162	1
C1orf122	0.431404	-0.213445	0.19	0.196	1
TNFSF10	0.432098	-0.304799	0.201	0.206	1
SIRT7	0.432643	-0.201079	0.289	0.283	1
AC104316.1	0.432985	-0.213893	0.202	0.207	1
ZNF595	0.433126	-0.0156425	0.184	0.165	1
MRPL11	0.433551	-0.240474	0.232	0.231	1
YES1	0.433919	-0.173092	0.544	0.537	1
CDK2AP2	0.43406	-0.00358896	0.372	0.337	1
BCAP31	0.434404	-0.165041	0.397	0.374	1
BRAP	0.434555	-0.109558	0.144	0.127	1
DOCK8	0.434671	-0.0740015	0.711	0.706	1
SLC25A40	0.434844	-0.135455	0.114	0.1	1
ISOC1	0.436473	-0.185607	0.101	0.088	1
PBDC1	0.436755	0.0103483	0.206	0.186	1
SNX5	0.43687	-0.0793679	0.225	0.199	1
SGK3	0.436958	-0.0693137	0.286	0.257	1
GRPEL1	0.437139	-0.144839	0.189	0.166	1
ORAI3	0.437876	-0.289068	0.094	0.101	1
TCTA	0.438095	-0.0343031	0.118	0.103	1
ANTKMT	0.4382	-0.18875	0.326	0.316	1
ADAP1	0.438554	-0.10407	0.129	0.114	1
ZMAT2	0.438815	-0.24336	0.306	0.295	1
MEA1	0.439013	-0.280656	0.174	0.179	1
STK38L	0.439511	-0.058755	0.106	0.093	1
DMAC2L	0.439585	-0.112086	0.144	0.127	1
HEXA	0.440968	-0.215712	0.321	0.317	1
H2AFV	0.44181	-0.206936	0.544	0.507	1
HNRNPA1	0.441848	-0.0012941	0.802	0.73	1
TSPAN31	0.442253	-0.0191103	0.128	0.113	1
SYNJ2	0.442517	-0.239931	0.11	0.118	1
SDCBP	0.442924	-0.0648692	0.391	0.349	1
GMIP	0.442957	-0.288824	0.153	0.158	1
MTRES1	0.442968	-0.0901144	0.101	0.09	1
RBM42	0.443295	-0.0779877	0.202	0.181	1
CS	0.443765	-0.244151	0.131	0.139	1
PEAK1	0.443784	-0.174196	0.338	0.337	1
UBALD2	0.444018	-0.300078	0.366	0.346	1
GLOD4	0.444328	-0.300575	0.205	0.206	1
SERP1	0.444542	-0.00522264	0.646	0.587	1
MLF2	0.444722	-0.0431905	0.227	0.203	1
FES	0.444724	-0.368727	0.115	0.12	1
YJU2	0.444928	-0.0478897	0.151	0.134	1
CCL3	0.445245	-0.152118	0.485	0.449	1
NFKBIB	0.446529	-0.0700137	0.351	0.312	1
HDAC7	0.446599	-0.128293	0.204	0.181	1
RCOR1	0.446962	-0.280628	0.233	0.235	1
HMGN1	0.448146	0.000342975	0.641	0.578	1
KMT2B	0.448512	-0.146985	0.135	0.118	1
RPP38	0.448533	-0.0709173	0.224	0.2	1
KLF3	0.448535	-0.191994	0.459	0.435	1
DOT1L	0.450366	-0.177033	0.103	0.09	1
DNTTIP1	0.450957	0.0371511	0.115	0.103	1
SS18L2	0.451026	-0.0426914	0.291	0.26	1
RNF8	0.451121	-0.150246	0.141	0.124	1
HMGB2	0.451438	-0.527928	0.389	0.369	1
IKBIP	0.451951	-0.110988	0.196	0.175	1
SAMM50	0.452375	-0.109953	0.175	0.156	1
NDUFB10	0.453441	-0.10318	0.514	0.479	1
DUSP22	0.453724	-0.202542	0.176	0.154	1
TCIRG1	0.453765	-0.09419	0.274	0.242	1
GIPC1	0.454138	-0.0831009	0.116	0.102	1
TDG	0.454502	0.0169415	0.291	0.262	1
KIR3DL2	0.454574	-0.2868	0.129	0.114	1
CMAS	0.454952	-0.11447	0.104	0.092	1
GPR89B	0.455736	-0.0299809	0.146	0.131	1
NUP37	0.455786	0.00558578	0.104	0.093	1
DUSP23	0.456157	-0.204869	0.168	0.174	1
MAGOH	0.456317	-0.121214	0.439	0.42	1
B4GALT4-AS1	0.458068	-0.307748	0.094	0.1	1
ASH2L	0.459666	-0.117196	0.149	0.132	1
JPX	0.459951	0.0456444	0.491	0.458	1
COMMD6	0.460557	0.0658824	0.824	0.762	1
COX7B	0.460701	0.00926174	0.624	0.548	1
MGMT	0.461092	0.0602273	0.391	0.365	1
HSPA14.1	0.461584	-0.062863	0.116	0.103	1
COX20	0.461864	-0.00173665	0.296	0.269	1
NDUFAB1	0.462919	-0.171612	0.378	0.367	1
MRPL43	0.463277	-0.153871	0.264	0.263	1
SIVA1	0.465246	-0.172663	0.317	0.306	1
NDUFB1	0.465974	-0.0718761	0.491	0.464	1
HIST3H2A	0.466491	-0.20403	0.137	0.144	1
S100A6	0.466705	-0.0293346	0.874	0.802	1
SNAPC5	0.467802	-0.149897	0.191	0.168	1
CNPY3	0.468105	-0.0554573	0.317	0.285	1
CDK6	0.468219	0.038894	0.238	0.219	1
YLPM1	0.468574	-0.0913702	0.211	0.188	1
SH3BP1	0.469965	-0.0362343	0.258	0.23	1
RWDD4	0.4704	-0.468969	0.125	0.13	1
OST4	0.471223	-0.00195175	0.812	0.788	1
PRPF38A	0.471795	-0.164481	0.237	0.211	1
ACYP1	0.472089	0.0506594	0.148	0.134	1
BEX2	0.473943	-0.0593678	0.12	0.108	1
CCNB1IP1	0.474253	-0.142447	0.114	0.101	1
DMAC1	0.474638	-0.0822917	0.206	0.187	1
ESYT1	0.4747	-0.0471627	0.191	0.171	1
ZNF345	0.47479	-0.170941	0.101	0.09	1
SLC25A20	0.474856	-0.311761	0.16	0.163	1
ATP6V1G1	0.475028	-0.0974285	0.595	0.56	1
STK4	0.475318	-0.0121334	0.81	0.762	1
POLR2L	0.475433	0.0995871	0.704	0.664	1
PABPC1	0.475718	0.0317838	0.771	0.755	1
FAM89B	0.476485	-0.186875	0.292	0.289	1
BCL7B	0.4783	-0.200922	0.174	0.178	1
MRPS11	0.479719	-0.10956	0.199	0.176	1
MZT2B	0.48029	-0.0710791	0.634	0.579	1
NPHP3	0.480981	-0.129944	0.131	0.117	1
MAGED2	0.481172	-0.106587	0.218	0.194	1
LINC00486	0.481291	0.00389129	0.485	0.435	1
ZNF585A	0.481881	-0.0290849	0.177	0.16	1
EGLN2	0.483226	-0.0776927	0.231	0.208	1
ABHD16A	0.483255	-0.107303	0.141	0.127	1
FARSA	0.483374	-0.159926	0.126	0.112	1
RAB11A	0.483944	-0.0132819	0.616	0.583	1
DDX1	0.485143	-0.157861	0.202	0.181	1
PCBD2	0.485409	-0.0220105	0.154	0.139	1
PRPF31	0.486736	-0.191531	0.234	0.235	1
TMEM134	0.487085	-0.062757	0.206	0.183	1
TERF2IP	0.48715	-0.0347595	0.57	0.543	1
MYCBP	0.487335	-0.428796	0.107	0.112	1
PTS	0.48788	-0.00487021	0.381	0.35	1
SLC9A8	0.488127	-0.241612	0.201	0.178	1
DCAF13	0.488232	-0.045992	0.168	0.151	1
PTGES2	0.488422	0.0180858	0.14	0.127	1
COX7A2	0.488688	-0.0203782	0.703	0.657	1
UBE2E3	0.489358	-0.00417275	0.393	0.356	1
ENO1	0.489709	-0.137426	0.625	0.582	1
MED8	0.489738	-0.076367	0.154	0.138	1
ZCCHC10	0.489813	-0.309221	0.184	0.188	1
CRYBG1	0.490688	-0.311917	0.24	0.24	1
PDAP1	0.494232	-0.211656	0.375	0.362	1
FAM133B	0.495683	-0.114576	0.414	0.364	1
SGSM3	0.495961	-0.107891	0.119	0.107	1
POLE3	0.495983	-0.0845016	0.181	0.164	1
CARD19	0.497412	-0.130606	0.12	0.108	1
GID8	0.498304	-0.102646	0.246	0.22	1
AP1S2	0.498319	-0.0600304	0.226	0.205	1
HOXB4	0.500474	-0.268041	0.106	0.112	1
NDUFA6	0.501182	-0.0414123	0.404	0.361	1
HIVEP1	0.50132	0.0531303	0.146	0.134	1
SIRT3	0.501482	0.0379045	0.121	0.11	1
DUT	0.502029	-0.317852	0.266	0.262	1
ELP6	0.502084	-0.322948	0.159	0.163	1
TOMM6	0.502224	0.0115887	0.604	0.541	1
TFEB	0.502349	-0.0817908	0.22	0.197	1
TCTN3	0.502514	-0.331427	0.121	0.127	1
LINC01278	0.502732	0.0211889	0.374	0.349	1
COMMD7	0.502749	-0.0793804	0.369	0.325	1
TTF1	0.503664	0.00909836	0.154	0.141	1
C15orf61	0.503741	-0.22428	0.131	0.139	1
GLT8D1	0.503924	-0.261751	0.116	0.123	1
CASZ1	0.504871	-0.0993765	0.101	0.09	1
CDC25B	0.504914	-0.118415	0.204	0.182	1
MAN2B1	0.504955	-0.194371	0.115	0.102	1
TMEM120B	0.505287	-0.0229064	0.218	0.199	1
DLST	0.505667	-0.224065	0.307	0.295	1
MFSD11	0.505877	-0.307674	0.145	0.149	1
LLGL2	0.505984	-0.113782	0.409	0.359	1
RSL24D1	0.506111	-0.00450476	0.499	0.442	1
FBL	0.506241	-0.207043	0.264	0.261	1
TRAPPC13	0.506392	-0.0676813	0.141	0.128	1
IFI16	0.506677	-0.0178726	0.708	0.66	1
NUDCD2	0.506883	-0.0528498	0.219	0.198	1
APOLD1	0.508312	-0.0587686	0.122	0.112	1
NKAP	0.508519	-0.0683552	0.213	0.19	1
MCM7	0.50956	-0.399984	0.109	0.095	1
RNF167	0.509752	-0.0334143	0.325	0.293	1
HADHA	0.509861	-0.0975585	0.342	0.304	1
CAPN1	0.509895	-0.206113	0.248	0.242	1
PRKCSH	0.510274	-0.165446	0.204	0.181	1
TMEM160	0.510365	-0.132824	0.43	0.403	1
LAT	0.51099	-0.102075	0.371	0.326	1
TMEM14B	0.511234	-0.129512	0.276	0.279	1
TAF12	0.511388	-0.0772813	0.294	0.264	1
IFI6	0.511436	-0.230786	0.193	0.195	1
CCDC107	0.511717	-0.148897	0.391	0.381	1
POLR3GL	0.511866	-0.117922	0.46	0.438	1
TAGLN2	0.512029	-0.172242	0.58	0.517	1
GTF2H5	0.512211	0.0410871	0.274	0.253	1
MECP2	0.512566	-0.091209	0.424	0.42	1
PSMA5	0.512636	-0.0851982	0.561	0.527	1
PDE3B	0.513371	0.0580531	0.259	0.269	1
GTPBP1	0.513537	-0.129453	0.164	0.146	1
TIPRL	0.513592	-0.047051	0.311	0.279	1
ECHS1	0.515213	-0.275844	0.24	0.237	1
TMEM147	0.515363	-0.234305	0.186	0.188	1
LSM8	0.515651	-0.0653606	0.469	0.415	1
BFAR	0.515985	-0.0500315	0.224	0.2	1
ERI3	0.517912	-0.00601351	0.157	0.142	1
MRPL16	0.518298	-0.0411092	0.221	0.203	1
MRPS18A	0.519578	-0.104421	0.126	0.113	1
OTULIN	0.520534	-0.371318	0.189	0.19	1
ARFRP1	0.520662	-0.0466918	0.173	0.157	1
MRPS34	0.520675	-0.104347	0.384	0.339	1
GSN	0.521159	-0.190554	0.204	0.204	1
RAB14	0.521943	-0.0250352	0.351	0.318	1
CXXC5	0.524183	-0.163318	0.379	0.367	1
ARAF	0.524596	-0.273509	0.119	0.106	1
IL10RB	0.524637	-0.0789514	0.232	0.209	1
KRBOX4	0.524648	-0.0915649	0.11	0.098	1
TMBIM4	0.524856	-0.0023176	0.612	0.549	1
ISY1	0.525557	-0.0733722	0.262	0.236	1
ZNF75A	0.525648	-0.103589	0.172	0.156	1
SNRNP48	0.526084	-0.143519	0.122	0.109	1
GGPS1	0.526211	-0.244353	0.112	0.099	1
ARRB2	0.526807	-0.013247	0.384	0.348	1
HSBP1	0.527054	-0.0786506	0.249	0.224	1
PCIF1	0.52706	-0.268995	0.124	0.13	1
CLPP	0.527297	-0.226726	0.198	0.2	1
COQ8A	0.528391	-0.47071	0.099	0.103	1
ZNF790	0.528926	-0.0993361	0.102	0.092	1
VKORC1	0.529348	-0.116957	0.228	0.203	1
RASGRP1	0.529452	-0.0530559	0.376	0.344	1
LTBP3	0.530893	-0.0817076	0.117	0.104	1
PIGF	0.531143	-0.0656372	0.162	0.146	1
PLCB2	0.531402	-0.163518	0.119	0.107	1
MRPL35	0.531575	-0.0856121	0.106	0.096	1
NOL12	0.531759	-0.147904	0.171	0.154	1
TXN	0.531784	0.00498319	0.417	0.376	1
NELFE	0.532942	-0.0513859	0.191	0.174	1
TATDN1	0.533426	-0.0955996	0.168	0.152	1
ARPC5L	0.533742	0.0178387	0.683	0.626	1
SUMO1	0.534827	-0.0881631	0.534	0.5	1
USP3-AS1	0.534845	-0.313686	0.303	0.289	1
SLC39A7	0.535189	-0.0348203	0.101	0.091	1
MRPL22	0.535856	-0.0101045	0.226	0.209	1
DCAF11	0.535903	-0.287933	0.188	0.19	1
LINC00476	0.536477	-0.270162	0.159	0.164	1
DEDD2	0.536566	-0.16174	0.199	0.199	1
MRPL24	0.536626	-0.0740146	0.1	0.091	1
HSD17B11	0.537674	-0.173489	0.308	0.296	1
DDAH2	0.538138	-0.0655303	0.173	0.159	1
ORMDL2	0.53858	-0.0226686	0.199	0.183	1
BAD	0.538757	-0.2353	0.128	0.133	1
GNGT2	0.539356	-0.00631412	0.114	0.103	1
FCMR	0.539867	-0.0511209	0.376	0.337	1
NCF1	0.540099	-0.0981776	0.096	0.103	1
FLAD1	0.540208	-0.0125318	0.104	0.095	1
TMEM109	0.540709	-0.193539	0.226	0.226	1
POP5	0.5409	-0.0666729	0.231	0.209	1
PPCDC	0.541035	-0.296206	0.129	0.133	1
MAF	0.541261	-0.231034	0.132	0.118	1
TMED4	0.541404	-0.208791	0.287	0.277	1
LY6E	0.541591	-0.0505665	0.637	0.575	1
REXO4	0.541947	-0.0584493	0.121	0.11	1
CCNC	0.542032	-0.22395	0.234	0.207	1
CSKMT	0.543137	-0.161891	0.116	0.123	1
VPS72	0.543715	-0.0553732	0.118	0.107	1
HERPUD1	0.544109	-0.0817794	0.337	0.307	1
ARL5A	0.544771	-0.0440348	0.331	0.295	1
TRMU	0.545999	-0.198677	0.132	0.118	1
SRM	0.547056	-0.252968	0.156	0.161	1
MRFAP1	0.548333	-0.0622859	0.405	0.359	1
C8orf76	0.549567	-0.0243137	0.175	0.159	1
RNPEP	0.54983	-0.150832	0.146	0.131	1
TASP1	0.55038	0.0259543	0.219	0.204	1
TXNDC16	0.550714	-0.0961143	0.115	0.104	1
TCTEX1D2	0.551064	0.00603113	0.143	0.131	1
MRPL3	0.551233	-0.0707914	0.166	0.152	1
HDAC9	0.551604	-0.0286486	0.189	0.175	1
CCZ1	0.551737	-0.383632	0.142	0.144	1
AZI2	0.552192	0.0167147	0.131	0.118	1
BAX	0.552582	-0.0556442	0.511	0.488	1
RYK	0.554536	-0.0951906	0.299	0.269	1
MED11	0.554598	-0.070406	0.174	0.16	1
MALSU1	0.555011	-0.137449	0.15	0.136	1
MAZ	0.555464	-0.132802	0.335	0.3	1
BCCIP	0.555594	-0.159383	0.175	0.159	1
RARS	0.555745	-0.0534577	0.166	0.15	1
ZGPAT	0.555845	-0.147636	0.186	0.166	1
MZT1	0.555932	-0.00462362	0.15	0.139	1
LUC7L3	0.556153	-0.0295829	0.634	0.615	1
PCMT1	0.556452	-0.108371	0.379	0.365	1
DUS1L	0.557516	-0.108393	0.208	0.188	1
FAM43A	0.557932	-0.0871059	0.111	0.101	1
TUSC2	0.558141	-0.236294	0.169	0.172	1
RCN2	0.558466	0.0234584	0.294	0.27	1
UPP1	0.558658	-0.0272862	0.394	0.35	1
ATP8B4	0.559359	-0.17761	0.381	0.373	1
MRPS22	0.559507	-0.295617	0.129	0.133	1
DMAC2	0.562521	-0.087428	0.112	0.102	1
AGA	0.562597	-0.127082	0.102	0.092	1
ABHD5	0.56276	-0.039226	0.103	0.094	1
ZNF428	0.562974	-0.115591	0.326	0.313	1
FMNL1	0.56304	-0.0311235	0.55	0.509	1
C22orf39	0.564104	-0.147415	0.152	0.138	1
RUNX2	0.564392	0.157617	0.131	0.123	1
GPKOW	0.564651	-0.0829235	0.123	0.112	1
TRGC2	0.565867	-0.169014	0.202	0.182	1
INTS7	0.566229	-0.183209	0.141	0.127	1
TCF25	0.566666	0.0170923	0.649	0.615	1
PNKP	0.567388	-0.0411203	0.294	0.265	1
DNTTIP2	0.567514	-0.128273	0.249	0.225	1
PLEKHO1	0.568053	-0.371975	0.121	0.125	1
SLC25A11	0.568366	-0.179061	0.256	0.249	1
TMEM242	0.56862	-0.0900493	0.226	0.205	1
RING1	0.569073	-0.32583	0.116	0.119	1
HPCAL1	0.569626	-0.147844	0.283	0.28	1
TRNAU1AP	0.570513	-0.222724	0.211	0.209	1
ZCRB1	0.572359	-0.0708892	0.274	0.252	1
RAC1	0.57285	-0.101183	0.578	0.539	1
ERAP1	0.573217	-0.0807377	0.226	0.204	1
ZFP14	0.573241	-0.295907	0.162	0.163	1
SRSF2	0.573604	-0.106332	0.502	0.471	1
DTWD1	0.573624	-0.203784	0.131	0.118	1
TALDO1	0.576247	-0.209973	0.353	0.332	1
TRMT112	0.576576	-0.0858848	0.531	0.499	1
PFDN1	0.577221	-0.288208	0.262	0.255	1
MRPL36	0.577267	-0.207603	0.222	0.221	1
XPA	0.577533	-0.237843	0.246	0.24	1
ITGA6	0.577721	-0.374289	0.124	0.128	1
RNFT1	0.577733	-0.227278	0.156	0.141	1
CWF19L1	0.578586	-0.213947	0.154	0.135	1
PDK3	0.579035	-0.268834	0.231	0.227	1
PFN1	0.581004	0.0233316	0.976	0.967	1
COQ5	0.582268	-0.137931	0.101	0.092	1
ACOT8	0.58249	-0.329786	0.097	0.101	1
PTPN18	0.582614	-0.0897725	0.423	0.381	1
ATP6V1H	0.583179	-0.097069	0.249	0.225	1
TM9SF4	0.583416	-0.234868	0.145	0.13	1
METTL5	0.583694	-0.0784703	0.245	0.223	1
KLHL7	0.584271	-0.0845279	0.123	0.112	1
CLPTM1L	0.584327	-0.154841	0.19	0.172	1
TMEM11	0.584701	-0.188422	0.137	0.142	1
DHX38	0.585026	-0.438497	0.126	0.128	1
EXOSC1	0.585686	-0.265121	0.224	0.217	1
OCEL1	0.58596	-0.261651	0.129	0.133	1
HIGD2A	0.586193	0.00543197	0.461	0.422	1
NCBP2	0.58685	-0.120388	0.191	0.172	1
DUSP12	0.587192	-0.293369	0.139	0.143	1
PSMD2	0.587984	-0.286692	0.216	0.211	1
YBX1	0.589797	-3.45022e-05	0.835	0.805	1
AC017104.1	0.590236	-0.0813856	0.134	0.141	1
B3GAT3	0.590334	-0.0799507	0.229	0.209	1
MTX2	0.590436	0.016362	0.138	0.127	1
ACOT9	0.590508	-0.161151	0.11	0.099	1
AKR1C3	0.590917	-0.186846	0.369	0.355	1
MCRS1	0.591124	-0.122195	0.17	0.155	1
PKM	0.591434	-0.120401	0.311	0.275	1
GALNT2	0.591787	-0.126051	0.212	0.213	1
PIN1	0.592471	-0.114658	0.364	0.348	1
SLC25A45	0.593915	-0.172129	0.184	0.164	1
MCM3	0.594339	-0.0833523	0.119	0.108	1
SLC35C2	0.595495	-0.143701	0.231	0.209	1
QARS	0.595712	-0.282593	0.144	0.128	1
ASCC1	0.596401	-0.00952087	0.184	0.172	1
SNHG8	0.596638	-0.0908116	0.345	0.344	1
LIMS1	0.597485	-0.193323	0.279	0.272	1
CAT	0.597728	-0.112615	0.173	0.158	1
TBXAS1	0.597972	-0.137298	0.362	0.332	1
BBC3	0.598567	0.0230569	0.146	0.134	1
REX1BD	0.599409	-0.0574896	0.449	0.406	1
BTBD6	0.599505	-0.0565016	0.129	0.117	1
ANAPC16	0.599632	-0.11865	0.689	0.634	1
ANP32B	0.599639	-0.0979374	0.475	0.429	1
AL157402.2	0.59964	-0.0873494	0.254	0.23	1
AKNA	0.600066	-0.0179978	0.715	0.675	1
UXS1	0.60039	-0.358277	0.134	0.134	1
ZNF862	0.600868	-0.080884	0.148	0.134	1
SNX20	0.601018	-0.132836	0.175	0.158	1
ZNF789	0.601505	-0.169813	0.143	0.128	1
HMGN3	0.601777	-0.0860045	0.668	0.616	1
ANKRD13D	0.602068	-0.188893	0.342	0.329	1
THOC5	0.605552	-0.212028	0.103	0.093	1
PPP1R16B	0.605789	-0.0774853	0.405	0.37	1
PAM	0.605933	-0.0676021	0.476	0.475	1
SKP1	0.60597	-0.0499454	0.774	0.747	1
LMF2	0.606763	-0.178334	0.154	0.139	1
TMBIM6	0.607065	-0.0631847	0.778	0.714	1
ACAA1	0.607522	-0.282002	0.25	0.242	1
PPIL3	0.608528	-0.223024	0.176	0.179	1
YIF1A	0.60856	-0.111693	0.124	0.113	1
GLUL	0.609462	-0.134632	0.186	0.168	1
C1RL	0.609898	-0.125382	0.164	0.148	1
REPIN1	0.610352	-0.45913	0.103	0.104	1
AGK	0.611042	-0.282221	0.279	0.272	1
PNKD	0.611606	-0.0972148	0.295	0.265	1
RPS21	0.611976	0.0482959	0.992	0.983	1
GALNT1	0.612501	-0.0719558	0.297	0.271	1
PPP1CC	0.613564	-0.113287	0.251	0.227	1
SUGP2	0.614371	-0.141146	0.283	0.253	1
ZNF766	0.614578	-0.0709236	0.213	0.195	1
NMT1	0.614717	-0.0693997	0.236	0.219	1
CCDC12	0.615202	-0.0726054	0.523	0.471	1
NUTF2	0.615235	-0.100691	0.189	0.172	1
SEM1	0.616044	0.00518459	0.525	0.472	1
COA5	0.617625	-0.0596558	0.204	0.187	1
DDA1	0.617989	-0.272997	0.168	0.167	1
SNRPC	0.61903	-0.132433	0.363	0.346	1
MT1X	0.619657	-0.0972574	0.129	0.118	1
CMSS1	0.619704	0.0479657	0.156	0.148	1
BUD23	0.620156	-0.137637	0.297	0.286	1
AC007384.1	0.620391	-0.0718361	0.376	0.343	1
DNAJC17	0.621188	-0.186234	0.194	0.176	1
AC023424.3	0.621218	-0.0665826	0.317	0.291	1
HLA-DQB1	0.62136	-0.242688	0.161	0.162	1
HNRNPL	0.621406	-0.037358	0.411	0.374	1
RABL3	0.621516	-0.274106	0.1	0.103	1
PPIB	0.622453	-0.0502152	0.8	0.753	1
MGAT4B	0.62289	-0.338561	0.105	0.108	1
YARS2	0.623284	-0.11141	0.113	0.103	1
ILK	0.623353	-0.0889571	0.327	0.292	1
OTUB1	0.623662	-0.140727	0.237	0.216	1
ARL8A	0.624548	-0.17633	0.181	0.164	1
BRMS1	0.624564	-0.105637	0.186	0.168	1
DCUN1D5	0.624978	-0.0108912	0.155	0.144	1
DEAF1	0.62501	-0.218396	0.118	0.107	1
STYXL1	0.625437	-0.298998	0.134	0.135	1
DNAJC4	0.62589	-0.103034	0.151	0.139	1
EMD	0.6267	-0.146485	0.149	0.135	1
S100A4	0.62736	-0.0198207	0.954	0.936	1
AF165147.1	0.627828	0.0492552	0.332	0.314	1
MFNG	0.627851	-0.187415	0.289	0.257	1
ESD	0.627888	-0.108097	0.166	0.155	1
ZMAT5	0.62821	-0.358043	0.116	0.117	1
CHID1	0.62821	-0.0148196	0.119	0.11	1
AMFR	0.628326	-0.171104	0.109	0.099	1
GLB1	0.628722	-0.269696	0.125	0.113	1
DDX49	0.629399	-0.303011	0.182	0.179	1
RPA3	0.629432	-0.0228668	0.264	0.241	1
COTL1	0.629445	-0.50164	0.201	0.198	1
RBBP6	0.629663	-0.0500513	0.417	0.376	1
JKAMP	0.630111	-0.0935965	0.133	0.123	1
LST1	0.630769	-0.135302	0.138	0.141	1
SLIRP	0.631447	-0.107632	0.368	0.332	1
LSM10	0.631683	-0.0802695	0.313	0.285	1
SELENOW	0.631918	-0.0811143	0.546	0.513	1
PRDX4	0.632682	-0.137273	0.122	0.127	1
RHOG	0.632783	-0.144807	0.386	0.372	1
SNRPA	0.632786	-0.114769	0.188	0.174	1
MRPS14	0.633601	-0.109869	0.176	0.161	1
EPDR1	0.63479	-0.11161	0.195	0.18	1
CGRRF1	0.636156	-0.149725	0.119	0.109	1
NDUFA11	0.637093	0.0136683	0.523	0.472	1
NDFIP1	0.637349	-0.0350299	0.465	0.423	1
PPP1CA	0.638674	-0.00705586	0.661	0.593	1
HCST	0.63931	0.0395937	0.975	0.965	1
AKIRIN2	0.639581	-0.165403	0.314	0.306	1
NABP2	0.639805	-0.11713	0.106	0.098	1
TCF7	0.639806	-0.00865039	0.16	0.15	1
ARL6IP1	0.639877	0.00683688	0.499	0.451	1
EIF2B1	0.640165	-0.20505	0.16	0.163	1
MTCH1	0.640584	-0.0945556	0.291	0.262	1
PCNX1	0.640994	-0.0066131	0.497	0.486	1
TMEM167B	0.641601	-0.238451	0.136	0.124	1
VCP	0.643243	-0.0490429	0.596	0.53	1
EML4	0.645402	-0.0133568	0.404	0.403	1
SLC4A1AP	0.645936	-0.145443	0.134	0.123	1
PPP4C	0.646	-0.0557573	0.379	0.34	1
TSN	0.646448	-0.0595171	0.181	0.167	1
FDPS	0.647067	-0.0123634	0.388	0.353	1
ZNF226	0.647436	-0.110265	0.111	0.102	1
AC093323.1	0.647689	-0.215465	0.109	0.099	1
EIF5	0.647912	-0.0918301	0.622	0.592	1
SERPINB6	0.648131	-0.0932425	0.434	0.389	1
CUTA	0.648758	0.0244823	0.551	0.498	1
IK	0.649367	-0.155583	0.431	0.401	1
CYB5A	0.649422	0.0985818	0.115	0.109	1
HEXB	0.64964	-0.182453	0.131	0.119	1
WRN	0.649774	-0.103254	0.171	0.16	1
LSP1	0.650036	-0.049977	0.694	0.632	1
PNO1	0.650214	-0.177494	0.135	0.124	1
AC009107.2	0.650853	-0.19955	0.102	0.107	1
SLU7	0.651734	-0.152554	0.314	0.285	1
TMEM222	0.652023	-0.407095	0.14	0.139	1
DDOST	0.652554	-0.037156	0.396	0.358	1
PHPT1	0.652808	-0.0780011	0.363	0.332	1
PLGRKT	0.653363	-0.0581973	0.197	0.182	1
PIN4	0.653938	-0.160978	0.3	0.291	1
ISCA1	0.655049	-0.163032	0.292	0.286	1
TMEM141	0.655794	-0.0824776	0.243	0.222	1
CST3	0.655981	0.0351647	0.262	0.238	1
TRGC1	0.656832	-0.179994	0.366	0.351	1
NUDC	0.657121	-0.124267	0.407	0.38	1
MGME1	0.657314	-0.278632	0.124	0.125	1
ATP5PB	0.658537	-0.127117	0.427	0.396	1
VTI1B	0.658873	-0.0293048	0.243	0.223	1
SMNDC1	0.659838	-0.166869	0.176	0.16	1
SH3GLB2	0.659994	-0.244968	0.119	0.122	1
LSM7	0.660272	-0.0690042	0.474	0.453	1
COX19	0.660788	-0.102585	0.224	0.225	1
APOBEC3C	0.660986	-0.0677947	0.336	0.306	1
LATS2	0.661301	-0.229619	0.149	0.135	1
MLEC	0.661452	-0.130533	0.255	0.229	1
MRPS12	0.662483	-0.141816	0.289	0.283	1
CRYZL1	0.662567	-0.0812708	0.144	0.134	1
RIN3	0.663342	-0.0687269	0.61	0.559	1
NDUFA9	0.663445	-0.173253	0.266	0.254	1
PSENEN	0.663582	-0.19206	0.213	0.211	1
CNOT6L	0.66362	-0.0561072	0.721	0.692	1
LYPLA1	0.663738	-0.120141	0.296	0.269	1
HOXB2	0.663917	-0.123602	0.185	0.171	1
PMVK	0.664059	-0.0715115	0.178	0.165	1
TSPYL2	0.664521	-0.202982	0.309	0.301	1
SDHAF1	0.665129	-0.191919	0.139	0.141	1
DNAJB6	0.665504	-0.0741666	0.588	0.56	1
RNF125	0.667223	-0.0936333	0.676	0.655	1
ZNF830	0.667406	-0.0507507	0.175	0.161	1
SEPTIN6	0.667828	-0.00301742	0.567	0.531	1
TMEM173	0.668495	-0.069419	0.305	0.28	1
ZDHHC12	0.668643	-0.148866	0.186	0.189	1
MESD	0.668716	-0.116533	0.289	0.262	1
CAP1	0.66925	0.0204675	0.65	0.62	1
PSMB5	0.670013	-0.153776	0.149	0.136	1
KRT10	0.670351	0.0264828	0.482	0.446	1
NDUFB5	0.670446	-0.178859	0.289	0.278	1
YPEL1	0.67054	-0.214915	0.403	0.373	1
RPP30	0.671019	-0.194322	0.165	0.149	1
PSMB2	0.671831	-0.054654	0.391	0.353	1
E2F4	0.672118	-0.263551	0.139	0.127	1
PLIN2	0.672553	-0.168429	0.181	0.18	1
RBM4	0.673764	-0.0807318	0.486	0.433	1
METTL23	0.674073	-0.08576	0.305	0.278	1
LSM1	0.674479	-0.225528	0.244	0.238	1
CDC123	0.674599	-0.132123	0.3	0.269	1
TIMP1	0.674717	-0.069692	0.251	0.233	1
RFC2	0.674956	-0.0965056	0.121	0.112	1
MRPL38	0.676302	-0.0917051	0.199	0.183	1
PFDN4	0.676882	-0.185352	0.206	0.191	1
CDK4	0.677318	-0.181182	0.129	0.118	1
CXXC1	0.678327	-0.272194	0.111	0.101	1
PRPSAP1	0.680339	-0.1914	0.161	0.146	1
USP53	0.680499	-0.222824	0.154	0.156	1
SELPLG	0.681416	-0.111751	0.432	0.394	1
G6PD	0.682643	-0.257892	0.27	0.258	1
GPX7	0.683297	-0.266034	0.111	0.101	1
STK32C	0.683895	-0.362365	0.109	0.11	1
UBL5	0.68395	0.0241595	0.802	0.76	1
PNP	0.684211	-0.0178363	0.175	0.163	1
RRAGA	0.68522	-0.190171	0.183	0.166	1
IRF1	0.687218	-0.10246	0.655	0.609	1
UBASH3B	0.687791	-0.16038	0.206	0.191	1
SMIM29	0.68826	-0.0406251	0.118	0.111	1
COPS5	0.688886	-0.139128	0.283	0.271	1
MOAP1	0.689498	-0.239882	0.163	0.147	1
SEC61B	0.689688	-0.0247194	0.679	0.641	1
GTPBP8	0.689773	-0.0679716	0.116	0.109	1
NAGK	0.69041	-0.12354	0.151	0.14	1
BLMH	0.690691	-0.300377	0.128	0.128	1
NDUFB9	0.691421	-0.118569	0.445	0.391	1
SNAP47	0.693929	-0.291535	0.101	0.103	1
TSTA3	0.694018	-0.253378	0.212	0.206	1
RNF130	0.694071	-0.221191	0.246	0.241	1
YBEY	0.69441	-0.0331029	0.109	0.102	1
TSSC4	0.694991	-0.241805	0.211	0.207	1
HEIH	0.695061	-0.380894	0.099	0.1	1
CCDC28B	0.695405	-0.0946324	0.221	0.206	1
MPC2	0.696107	-0.023589	0.36	0.333	1
AC025159.1	0.69622	-0.185834	0.145	0.147	1
RPP25L	0.697178	-0.135897	0.143	0.132	1
SOD2	0.69765	-0.0549886	0.321	0.299	1
FBXO25	0.699956	-0.316977	0.104	0.107	1
EMC7	0.701617	-0.109176	0.276	0.269	1
MED19	0.701895	-0.146267	0.121	0.112	1
DENND2D	0.702597	-0.0890004	0.509	0.463	1
ZBTB16	0.70313	-0.173388	0.502	0.469	1
ACP1	0.703198	-0.00911882	0.44	0.399	1
ATP6V0E2	0.703298	-0.269008	0.102	0.104	1
IDH3B	0.705184	-0.250728	0.196	0.192	1
AC100810.1	0.70555	-0.235417	0.121	0.111	1
STAM	0.706068	-0.0291265	0.166	0.156	1
POLE4	0.706349	-0.126801	0.253	0.247	1
PARVG	0.706536	-0.108186	0.232	0.212	1
BNC2	0.708107	-0.0464181	0.399	0.402	1
TEX264	0.708372	-0.0788849	0.334	0.306	1
MRPL28	0.708732	-0.131658	0.196	0.195	1
APEX1	0.709261	-0.0908243	0.259	0.238	1
RPLP2	0.709315	0.0324528	0.994	0.99	1
COMTD1	0.710072	-0.118702	0.129	0.12	1
TUBA4A	0.710111	0.0152201	0.404	0.388	1
TIMM44	0.71027	-0.16275	0.106	0.098	1
HADHB	0.711124	-0.191895	0.275	0.265	1
ADPRHL2	0.711136	-0.223135	0.134	0.134	1
RWDD3	0.712064	-0.226516	0.15	0.149	1
CCNG1	0.71213	-0.135805	0.161	0.149	1
ERICH6-AS1	0.712506	-0.127892	0.121	0.113	1
COLQ	0.712807	-0.296646	0.15	0.15	1
LCK	0.713107	-0.0498478	0.68	0.613	1
LINC00909	0.713547	-0.338023	0.108	0.109	1
SNF8	0.713689	-0.105344	0.342	0.311	1
GADD45B	0.714249	0.138291	0.549	0.517	1
PLAC8	0.714289	0.0471364	0.894	0.867	1
ETHE1	0.715026	-0.215943	0.198	0.181	1
MOB2	0.715332	-0.113032	0.284	0.26	1
IER5L	0.71566	-0.110144	0.103	0.096	1
WDR46	0.715815	-0.227773	0.171	0.17	1
SCP2	0.715981	-0.10925	0.57	0.528	1
CSNK2B	0.716323	-0.0863472	0.379	0.346	1
MPPE1	0.71652	-0.276213	0.206	0.198	1
JAK3	0.716805	-0.102247	0.238	0.219	1
MLC1	0.716959	-0.100884	0.244	0.224	1
ZBP1	0.717291	-0.162755	0.314	0.286	1
UBE2J1	0.717357	-0.140001	0.249	0.242	1
SNHG6	0.71775	-0.0270185	0.717	0.655	1
LINC00426	0.718516	0.0132323	0.129	0.123	1
DDX3X	0.719176	0.0186788	0.639	0.615	1
GLRX3	0.720575	-0.138206	0.253	0.229	1
ITGA4	0.72066	-0.0495776	0.577	0.574	1
PSMD7	0.721096	-0.0980834	0.424	0.38	1
MRPL10	0.722189	-0.15542	0.261	0.253	1
FAM200B	0.722423	-0.0496893	0.188	0.175	1
GTPBP6	0.722424	-0.218151	0.22	0.213	1
CHMP3	0.722504	-0.051545	0.304	0.284	1
TMED1	0.724153	-0.224928	0.13	0.131	1
HMOX2	0.724191	-0.0993224	0.561	0.527	1
IRS2	0.724619	0.021159	0.112	0.107	1
EEF1E1	0.724747	-0.0681514	0.165	0.154	1
TSR3	0.724916	-0.113514	0.241	0.221	1
AHSA1	0.725219	-0.0904037	0.296	0.272	1
STYX	0.726173	-0.208714	0.131	0.122	1
HACD3	0.726664	-0.265807	0.149	0.149	1
GGA1	0.727534	-0.23282	0.244	0.221	1
FKBP8	0.727642	-0.186198	0.436	0.404	1
ST13	0.728223	-0.119061	0.344	0.329	1
AUP1	0.72899	-0.117055	0.226	0.211	1
POLR2I	0.730093	-0.181765	0.243	0.233	1
HIKESHI	0.730579	0.00809663	0.264	0.247	1
TMEM238	0.731539	-0.131682	0.098	0.101	1
KRR1	0.731583	-0.105547	0.303	0.276	1
SEC11C	0.732192	-0.134309	0.364	0.346	1
KIN	0.732301	-0.187233	0.249	0.227	1
SRI	0.733531	-0.0627509	0.437	0.391	1
TSPAN5	0.733612	-0.116082	0.309	0.307	1
SCAMP3	0.733769	-0.193455	0.153	0.141	1
PPP1R14B	0.73379	-0.102993	0.153	0.144	1
C1orf131	0.734458	-0.181923	0.159	0.159	1
B4GALT3	0.734537	-0.314139	0.102	0.103	1
OGFRL1	0.73505	-0.151114	0.259	0.252	1
RNF181	0.735135	-0.0639208	0.356	0.322	1
CCT4	0.73535	-0.0807856	0.376	0.337	1
PHF20	0.735417	-0.0948173	0.609	0.566	1
TSEN54	0.735648	-0.162607	0.374	0.344	1
ERH	0.735767	-0.0490061	0.52	0.468	1
HS2ST1	0.736083	-0.0232511	0.172	0.163	1
MAP2K3	0.73693	-0.194076	0.216	0.196	1
ASL	0.737055	-0.179758	0.188	0.186	1
DCXR	0.737787	-0.104567	0.381	0.355	1
JOSD2	0.73839	-0.1421	0.144	0.133	1
ALKBH3	0.738734	-0.104346	0.112	0.106	1
NOP10	0.739168	-0.0224236	0.533	0.483	1
LTA4H	0.739227	-0.261276	0.164	0.162	1
MRPS16	0.740105	-0.255534	0.191	0.187	1
SURF1	0.740125	-0.156173	0.281	0.271	1
IRAK1	0.741109	-0.25727	0.101	0.094	1
RABIF	0.74172	-0.178216	0.206	0.189	1
BLZF1	0.742208	-0.214393	0.119	0.11	1
NOSIP	0.743293	-0.128947	0.339	0.306	1
ABHD14A	0.743435	-0.291461	0.156	0.154	1
DGCR6L	0.743822	-0.195925	0.182	0.166	1
HLTF	0.744096	-0.203721	0.104	0.096	1
GINM1	0.74413	-0.115252	0.178	0.165	1
MRPS6	0.744308	-0.130201	0.384	0.366	1
AC024028.1	0.747135	-0.133162	0.269	0.246	1
SMARCD2	0.747753	-0.299032	0.114	0.106	1
ZNF224	0.747862	-0.243424	0.139	0.136	1
AC068888.1	0.748337	-0.058531	0.102	0.096	1
ZNF277	0.74934	-0.124199	0.203	0.189	1
ADAM8	0.749458	-0.230178	0.316	0.297	1
IKBKE	0.750243	-0.316664	0.112	0.103	1
TRMT10B	0.750876	-0.159135	0.153	0.143	1
CRAMP1	0.750995	-0.227553	0.188	0.186	1
PSMG4	0.751166	0.00615946	0.136	0.13	1
INPP5K	0.751619	-0.177176	0.194	0.179	1
WDR13	0.751929	-0.115267	0.106	0.1	1
REXO2	0.75232	-0.107527	0.199	0.184	1
AC079793.1	0.752483	-0.0577962	0.486	0.442	1
NIT2	0.752598	-0.210825	0.127	0.128	1
SDHAF3	0.752951	-0.0726809	0.16	0.15	1
LAMTOR3	0.753279	-0.225548	0.121	0.12	1
SMAP2	0.754056	-0.0466205	0.651	0.623	1
NDUFS3	0.756053	-0.13724	0.276	0.253	1
CENPK	0.756392	-0.199252	0.146	0.135	1
TOMM5	0.756668	-0.11221	0.429	0.408	1
ABHD15-AS1	0.757365	-0.12923	0.308	0.3	1
BAG1	0.757489	-0.10518	0.273	0.252	1
SRSF8	0.758554	-0.196012	0.211	0.206	1
CMTM6	0.759298	-0.0545967	0.344	0.319	1
CHCHD1	0.760182	-0.116368	0.201	0.199	1
WDR83	0.76168	-0.311592	0.101	0.101	1
TBPL1	0.762132	-0.130472	0.244	0.226	1
CCDC66	0.762823	-0.138318	0.296	0.273	1
CD2BP2	0.762978	-0.0914664	0.274	0.254	1
NUBP1	0.763143	-0.138843	0.113	0.107	1
POLR2C	0.763466	-0.0644798	0.211	0.197	1
TTC39B	0.764115	-0.0492521	0.297	0.279	1
BCR	0.764208	-0.254808	0.29	0.274	1
GPR108	0.766433	-0.134881	0.185	0.171	1
STK17B	0.766559	-0.0673591	0.729	0.689	1
URM1	0.766652	-0.209004	0.226	0.221	1
CLNS1A	0.76696	-0.0946915	0.315	0.286	1
NAA20	0.767268	-0.209716	0.235	0.226	1
NHLRC3	0.76728	-0.237552	0.198	0.193	1
RNF187	0.76747	-0.152029	0.223	0.205	1
CAMLG	0.767857	-0.0444313	0.316	0.291	1
ACTR10	0.768082	-0.151047	0.305	0.291	1
TXNRD1	0.768777	-0.207941	0.254	0.243	1
NDUFB11	0.769409	-0.0410662	0.544	0.511	1
SDF2L1	0.770379	-0.0873146	0.366	0.336	1
HGSNAT	0.772206	-0.115496	0.18	0.168	1
SEPHS1	0.772313	-0.281247	0.121	0.113	1
C1orf35	0.77264	-0.222944	0.154	0.151	1
PEX26	0.773045	-0.174449	0.126	0.117	1
SELENOK	0.773845	-0.0384975	0.522	0.471	1
EIF5B	0.775397	-0.0672174	0.366	0.341	1
SNRPA1	0.776181	-0.142052	0.305	0.288	1
FAAP20	0.776245	-0.241429	0.265	0.252	1
SH2D1A	0.7767	-0.288786	0.223	0.212	1
NDUFA2	0.776885	-0.100064	0.439	0.405	1
TMEM218	0.777125	-0.163601	0.109	0.102	1
ANXA11	0.778039	-0.0767471	0.436	0.413	1
ERG28	0.778599	-0.140813	0.146	0.138	1
RUVBL1	0.778748	-0.158058	0.225	0.222	1
TWISTNB	0.779008	-0.0627755	0.141	0.133	1
AOAH	0.779915	0.0638797	0.901	0.904	1
PDXK	0.780962	-0.0854397	0.14	0.132	1
UBE2B	0.781356	-0.148188	0.48	0.44	1
HSPA8	0.782441	-0.0207003	0.821	0.757	1
PUF60	0.782579	-0.143928	0.346	0.327	1
RPL26L1	0.783772	-0.149183	0.13	0.123	1
NDUFAF3	0.784166	-0.0672263	0.271	0.254	1
NUCB1	0.784514	-0.156269	0.307	0.29	1
CTSA	0.785162	-0.206732	0.163	0.161	1
ARL3	0.785453	-0.117265	0.126	0.118	1
RNF114	0.786226	-0.165719	0.227	0.209	1
RRP15	0.786278	-0.156139	0.11	0.103	1
DYNLL1	0.786649	-0.0658748	0.691	0.645	1
VPS25	0.786674	-0.0509559	0.131	0.125	1
TOMM22	0.787145	-0.109779	0.261	0.242	1
POP7	0.788577	-0.227784	0.144	0.134	1
VPS35	0.78937	-0.194409	0.187	0.172	1
SFT2D1	0.790183	-0.113325	0.409	0.374	1
VDAC1	0.791135	-0.112917	0.32	0.29	1
NDUFC1	0.791463	-0.0939798	0.293	0.285	1
CCDC28A	0.791566	-0.114403	0.214	0.199	1
WBP2	0.794208	-0.120676	0.183	0.17	1
C12orf10	0.794519	-0.0922053	0.16	0.161	1
IL16	0.795181	-0.108546	0.332	0.303	1
CTSC	0.79524	0.0177811	0.779	0.741	1
CPNE1	0.795588	-0.098345	0.404	0.364	1
PRORP	0.795852	-0.115317	0.232	0.227	1
LENG1	0.796196	-0.121691	0.193	0.178	1
OXNAD1	0.797413	-0.104814	0.299	0.29	1
PTGDR	0.797476	-0.0775254	0.596	0.558	1
BCL7C	0.797642	-0.0670385	0.376	0.348	1
RPS10	0.79802	0.0397235	0.78	0.764	1
NARF	0.798184	-0.111851	0.31	0.295	1
NT5C2	0.799373	-0.0271168	0.387	0.364	1
BCKDHA	0.799625	-0.146588	0.142	0.134	1
UQCRH	0.800298	-0.00576262	0.741	0.661	1
ELOVL1	0.800872	-0.116185	0.156	0.147	1
RPS27L	0.801733	-0.10015	0.583	0.536	1
ZFAND2A	0.802513	-0.308179	0.136	0.134	1
RNASEH1	0.802705	-0.108086	0.145	0.136	1
CHMP4A	0.802911	-0.137241	0.516	0.47	1
HSF1	0.80495	-0.29184	0.163	0.157	1
MCTS1	0.805023	-0.0726024	0.252	0.236	1
NAA10	0.8051	-0.0980507	0.28	0.258	1
ANKRD39	0.805424	-0.196256	0.104	0.106	1
BX284668.5	0.805613	-0.13633	0.101	0.096	1
CYC1	0.805779	-0.145694	0.302	0.286	1
DAD1	0.806305	-0.0241295	0.641	0.584	1
CORO7	0.806698	-0.191044	0.387	0.355	1
CCDC85B	0.807097	-0.01987	0.657	0.612	1
GON7	0.807143	-0.0748118	0.113	0.108	1
SLC52A2	0.807466	-0.121531	0.129	0.12	1
CBR1	0.807687	-0.308378	0.126	0.126	1
ING4	0.807859	-0.224125	0.225	0.217	1
PHKG2	0.80798	-0.16142	0.142	0.133	1
MAP3K5	0.808765	-0.0494941	0.432	0.407	1
TSFM	0.809495	-0.0602005	0.109	0.104	1
LMAN2	0.80973	-0.0603167	0.567	0.526	1
TMEM223	0.810681	-0.203164	0.178	0.175	1
SH2D1B	0.811215	-0.125035	0.446	0.424	1
PDIA6	0.812233	-0.0172761	0.464	0.436	1
MED10	0.812435	-0.161506	0.418	0.385	1
UBE2V2	0.813046	-0.0926406	0.306	0.281	1
DCTD	0.813211	-0.273772	0.121	0.119	1
UQCRFS1	0.813393	-0.133457	0.481	0.438	1
BATF	0.814008	-0.121551	0.295	0.284	1
HMGN2	0.815138	-0.263745	0.648	0.587	1
CCNDBP1	0.815553	-0.0971241	0.403	0.377	1
TMEM165	0.816172	-0.0901758	0.391	0.364	1
TOMM20	0.816175	-0.0288689	0.439	0.404	1
ITK	0.81632	-0.0356256	0.494	0.452	1
ELOF1	0.816445	-0.138508	0.174	0.164	1
TMEM230	0.816712	-0.106473	0.451	0.401	1
ILF2	0.817457	-0.145003	0.337	0.31	1
UBE2D2	0.819548	-0.0244434	0.701	0.65	1
ECI1	0.820263	-0.174873	0.148	0.147	1
GRN	0.82086	-0.213221	0.126	0.118	1
TMEM126B	0.820979	-0.0792912	0.259	0.244	1
UGP2	0.821424	-0.104325	0.326	0.304	1
TBCB	0.821471	-0.076979	0.449	0.42	1
ATP6V0C	0.823813	-0.0921638	0.536	0.498	1
CALR	0.824485	-0.0445758	0.596	0.559	1
MTG1	0.82484	-0.126506	0.348	0.328	1
NDUFA3	0.825035	0.013287	0.521	0.48	1
TXK	0.826395	0.00777091	0.734	0.723	1
TMEM59	0.826469	-0.0280106	0.69	0.636	1
AL137856.1	0.826795	-0.248601	0.161	0.158	1
COX11	0.827271	-0.237575	0.129	0.128	1
HOTAIRM1	0.827305	-0.321958	0.141	0.136	1
TIGIT	0.827406	-0.124137	0.325	0.308	1
NECAP2	0.827495	-0.170897	0.245	0.227	1
DYNLRB1	0.828187	-0.0283222	0.45	0.422	1
AC131568.1	0.828453	-0.0788799	0.378	0.339	1
YEATS4	0.829245	-0.210262	0.119	0.112	1
MRPL52	0.829273	-0.110773	0.296	0.275	1
HAX1	0.829414	-0.0915526	0.266	0.258	1
ABHD2	0.829761	-0.154711	0.302	0.284	1
ADI1	0.830144	-0.140971	0.156	0.149	1
STRAP	0.830354	-0.0681322	0.424	0.397	1
LLPH	0.83081	-0.188964	0.271	0.258	1
PDLIM1	0.831025	0.0109372	0.12	0.115	1
TMED10	0.831558	-0.082551	0.403	0.38	1
PSMC3	0.832655	-0.156394	0.25	0.24	1
C1orf162	0.834568	0.026979	0.544	0.518	1
CUEDC2	0.834729	-0.292943	0.171	0.165	1
PNISR	0.835389	0.00410644	0.688	0.68	1
RNF170	0.835613	-0.275285	0.108	0.101	1
PSMD4	0.836048	-0.106036	0.401	0.365	1
OCIAD1	0.837396	-0.131614	0.51	0.459	1
MRPL20	0.837461	-0.0801748	0.442	0.404	1
NCK2	0.837463	-0.0694269	0.298	0.289	1
BIN2	0.83751	-0.0343961	0.845	0.826	1
SDF2	0.83756	-0.0812994	0.305	0.28	1
PIM2	0.837575	-0.0600098	0.122	0.115	1
HSPB1	0.838492	0.00726661	0.118	0.115	1
MRRF	0.838916	-0.235809	0.105	0.099	1
HCLS1	0.840361	-0.101967	0.562	0.52	1
DERL2	0.840606	-0.177556	0.244	0.23	1
CCT3	0.840625	-0.144041	0.421	0.382	1
UQCC3	0.842873	-0.121735	0.159	0.151	1
DCTPP1	0.844045	-0.0348315	0.132	0.128	1
MNAT1	0.844736	-0.0595215	0.415	0.394	1
NME3	0.845127	-0.171689	0.349	0.325	1
SELENOH	0.845999	0.015538	0.568	0.53	1
ASAH1	0.84705	-0.149713	0.324	0.296	1
MTHFD2	0.847916	-0.05737	0.181	0.172	1
ATP5MF	0.84885	0.00477936	0.619	0.576	1
TESC	0.848852	-0.315417	0.146	0.136	1
NUFIP2	0.849019	-0.0499578	0.449	0.413	1
KLF2	0.850396	0.0151174	0.962	0.952	1
ATP2B1-AS1	0.850529	-0.0148903	0.269	0.254	1
ATG16L1	0.850945	-0.137049	0.166	0.155	1
IGFLR1	0.8517	-0.199437	0.189	0.183	1
NOP56	0.851825	-0.062331	0.292	0.274	1
SCAND1	0.852321	-0.0925342	0.483	0.441	1
NELFA	0.852424	-0.317422	0.101	0.095	1
TENT4B	0.852804	-0.11673	0.221	0.215	1
OAT	0.85321	-0.160947	0.215	0.208	1
RPN2	0.855102	-0.145825	0.417	0.375	1
CATSPER1	0.855999	-0.103474	0.101	0.102	1
ZHX1	0.856236	-0.213216	0.13	0.122	1
MRPS17	0.85624	-0.10472	0.115	0.116	1
SSH2	0.856261	0.00168651	0.741	0.747	1
ZNF480	0.856737	-0.264124	0.181	0.177	1
SRP9	0.857328	-0.0601383	0.538	0.485	1
ELP5	0.857421	-0.285362	0.154	0.143	1
METTL26	0.8584	-0.115495	0.266	0.251	1
STX5	0.858866	-0.164237	0.352	0.321	1
KDELR1	0.859473	-0.147917	0.217	0.201	1
COX16	0.859485	-0.086225	0.327	0.316	1
TP53I13	0.859675	-0.211339	0.133	0.126	1
BABAM1	0.861048	-0.144998	0.27	0.249	1
CD8A	0.861063	-0.132305	0.135	0.135	1
HACD4	0.861911	-0.217665	0.2	0.186	1
ZFAND2B	0.862551	-0.211464	0.197	0.19	1
CFAP298	0.86312	-0.130177	0.199	0.188	1
CCDC124	0.863249	-0.101488	0.203	0.199	1
PPM1G	0.864947	-0.199494	0.416	0.367	1
PDCD5	0.865091	-0.0266268	0.326	0.308	1
MYD88	0.865264	-0.376771	0.109	0.102	1
HTATIP2	0.865683	-0.167839	0.166	0.164	1
CYBC1	0.866206	-0.207451	0.324	0.3	1
ELOB	0.866952	0.0075964	0.789	0.731	1
TIMM8B	0.867137	-0.0361652	0.287	0.271	1
DDRGK1	0.867782	-0.149023	0.239	0.23	1
C19orf25	0.86823	-0.160981	0.286	0.274	1
XRCC5	0.869525	-0.0206177	0.634	0.596	1
GADD45GIP1	0.870471	-0.0754825	0.362	0.344	1
PDCD6	0.870641	-0.0378473	0.465	0.434	1
NUDT22	0.870849	-0.0849206	0.215	0.204	1
PIGT	0.8713	-0.176235	0.189	0.178	1
ZNF706	0.87144	-0.0836362	0.409	0.368	1
DAAM1	0.872123	-0.29405	0.163	0.158	1
RTF1	0.872324	-0.0801418	0.419	0.399	1
YDJC	0.872635	-0.134335	0.139	0.136	1
MRPL27	0.873693	-0.116351	0.189	0.178	1
APEH	0.873796	-0.249449	0.108	0.107	1
MRPS33	0.874092	-0.0915396	0.191	0.188	1
DAPK3	0.874931	-0.333922	0.119	0.111	1
GHITM	0.875552	-0.119773	0.475	0.428	1
ARPC5	0.876082	-0.0109409	0.741	0.686	1
NUP88	0.876281	-0.124524	0.251	0.232	1
AC119396.1	0.876534	-0.147705	0.253	0.243	1
ZNF331	0.87818	-0.161515	0.343	0.324	1
ASCC2	0.879592	-0.276963	0.221	0.209	1
DEGS1	0.880589	-0.111975	0.163	0.155	1
STMP1	0.880644	-0.0935115	0.354	0.33	1
ACAA2	0.880724	-0.101881	0.329	0.303	1
STMN1	0.881781	-0.708262	0.164	0.158	1
MFF	0.881854	-0.1698	0.308	0.279	1
USF2	0.88189	-0.200005	0.266	0.242	1
TMA16	0.882075	-0.212195	0.11	0.104	1
C8orf33	0.882111	-0.128127	0.112	0.108	1
SMC2	0.882224	-0.200595	0.101	0.097	1
POLD4	0.882758	-0.129619	0.406	0.374	1
C2orf74	0.88337	-0.168598	0.145	0.138	1
EMP3	0.884009	0.0373699	0.883	0.851	1
ATP5F1C	0.884063	-0.055399	0.494	0.453	1
SNHG25	0.8845	0.0308889	0.221	0.216	1
SSBP4	0.885112	-0.0474063	0.509	0.474	1
CYB561D2	0.885247	-0.137385	0.274	0.259	1
TTLL3	0.885485	-0.306618	0.16	0.154	1
DALRD3	0.885671	-0.183259	0.13	0.129	1
AC245407.2	0.886427	-0.139739	0.201	0.19	1
BNIP2	0.887172	-0.129599	0.319	0.288	1
AP5Z1	0.88877	-0.155845	0.172	0.163	1
PPP1R18	0.890019	-0.0648307	0.554	0.512	1
IQCG	0.891046	-0.267491	0.144	0.135	1
NDRG3	0.891523	-0.223161	0.124	0.118	1
SMARCB1	0.89164	-0.21181	0.209	0.199	1
SNHG30	0.891942	-0.0930093	0.133	0.127	1
ACTG1	0.891986	-0.0374649	0.978	0.972	1
NDUFV2	0.892034	-0.119732	0.449	0.409	1
GSTK1	0.892137	-0.0601528	0.454	0.415	1
ANAPC13	0.892849	-0.204186	0.106	0.101	1
PLA2G6	0.895786	-0.132754	0.19	0.18	1
C9orf78	0.896068	-0.0657271	0.474	0.441	1
MMP25-AS1	0.896302	-0.130936	0.253	0.24	1
RUVBL2	0.896346	-0.236338	0.106	0.104	1
ERGIC1	0.897231	-0.213613	0.259	0.244	1
PIP4P1	0.897529	-0.228677	0.101	0.099	1
GIHCG	0.897553	-0.157971	0.105	0.106	1
IGSF8	0.898143	-0.294982	0.109	0.103	1
PEX6	0.898407	-0.240222	0.137	0.133	1
TBCA	0.900188	-0.0146066	0.602	0.554	1
ATG2A	0.900327	-0.297122	0.146	0.142	1
PACS1	0.901048	0.100538	0.606	0.607	1
ATP6V0D1	0.902103	-0.144788	0.299	0.287	1
MAPK13	0.90231	-0.30829	0.147	0.143	1
SNHG7	0.904066	-0.110281	0.193	0.184	1
EIF2S3	0.904326	-0.108971	0.421	0.389	1
ATP5PO	0.905073	-0.0127398	0.523	0.473	1
STN1	0.905095	-0.139411	0.235	0.221	1
DTNBP1	0.905382	-0.0839219	0.375	0.349	1
VAMP2	0.905613	-0.0687273	0.63	0.578	1
MIF4GD	0.907367	-0.200268	0.228	0.221	1
SNRPE	0.908627	-0.109162	0.402	0.366	1
SPPL2A	0.908931	-0.127562	0.409	0.376	1
PSMD13	0.910818	-0.137995	0.408	0.372	1
ZDHHC24	0.911496	-0.210635	0.241	0.227	1
UBAC1	0.91161	-0.242571	0.128	0.122	1
NOB1	0.912428	-0.18254	0.127	0.122	1
CLTB	0.91329	-0.0821291	0.353	0.327	1
RCN1	0.913857	-0.387413	0.126	0.117	1
DTYMK	0.913998	-0.199623	0.119	0.113	1
ABRACL	0.914566	-0.00398828	0.478	0.455	1
IMP4	0.915323	-0.230744	0.177	0.165	1
TMEM205	0.915605	-0.101691	0.119	0.115	1
ERGIC3	0.915718	-0.209762	0.144	0.136	1
COA3	0.916581	-0.107162	0.203	0.197	1
R3HDM4	0.918773	-0.313245	0.124	0.12	1
PARP15	0.919998	-0.0750524	0.449	0.423	1
PSMC4	0.921091	-0.107346	0.326	0.302	1
ZNHIT3	0.921329	-0.0794311	0.257	0.243	1
OXA1L	0.9222	-0.280942	0.13	0.123	1
ANXA7	0.922345	-0.164525	0.274	0.261	1
SMIM7	0.922528	-0.19657	0.311	0.289	1
RASAL3	0.923426	-0.0801452	0.431	0.409	1
THYN1	0.92378	-0.207869	0.194	0.186	1
TMEM208	0.924977	-0.161895	0.257	0.243	1
NIP7	0.925268	-0.179559	0.126	0.12	1
FKBP3	0.925881	-0.152253	0.237	0.226	1
CIAPIN1	0.926638	-0.191589	0.154	0.146	1
PRF1	0.92696	-0.0646002	0.953	0.931	1
DCPS	0.930105	-0.12706	0.2	0.192	1
TLE1	0.931854	-0.233266	0.299	0.283	1
EIF2B2	0.932001	-0.0696356	0.125	0.122	1
MRPL21	0.932317	-0.202913	0.21	0.198	1
PIGH	0.932371	-0.220672	0.111	0.109	1
PSMA2	0.933138	-0.0675376	0.566	0.516	1
PDGFD	0.933234	0.0210077	0.501	0.5	1
POLR2G	0.933389	-0.133989	0.396	0.359	1
RASA2	0.933753	-0.0183185	0.719	0.71	1
HNRNPK	0.933874	-0.0478615	0.7	0.662	1
MDH1	0.933973	-0.114695	0.336	0.309	1
CMTM7	0.934324	-0.0464225	0.104	0.103	1
EIF4E	0.936682	-0.0975006	0.308	0.285	1
RAB27B	0.937784	-0.15	0.227	0.215	1
PSMB6	0.937992	-0.109406	0.42	0.382	1
NPM1	0.938794	-0.0342918	0.859	0.813	1
ATF4	0.939221	-0.173249	0.296	0.281	1
ANP32A	0.939753	-0.103813	0.488	0.45	1
LRPAP1	0.940501	-0.1102	0.435	0.394	1
ENSA	0.940987	-0.0563131	0.66	0.611	1
RBM41	0.9424	-0.372403	0.105	0.1	1
EMC10	0.94338	-0.195313	0.231	0.219	1
SEC13	0.944729	-0.207752	0.256	0.238	1
BLOC1S2	0.944921	-0.158225	0.246	0.235	1
ZNF511	0.945191	-0.262834	0.147	0.142	1
IFT20	0.945955	-0.0557329	0.204	0.196	1
LDHA	0.946575	-0.0783731	0.574	0.525	1
CENPX	0.947496	-0.0563136	0.187	0.18	1
MRPL12	0.947943	-0.212041	0.124	0.119	1
RANBP1	0.948145	-0.191637	0.3	0.272	1
C14orf119	0.948226	-0.149319	0.294	0.277	1
ATG4D	0.94918	-0.22542	0.141	0.134	1
HSPA1A	0.949714	-0.116957	0.134	0.131	1
BCAS4	0.949889	-0.188262	0.124	0.118	1
RGL4	0.949947	-0.151477	0.11	0.107	1
IP6K2	0.950014	-0.101671	0.281	0.268	1
MRPL9	0.950273	-0.216688	0.186	0.179	1
SCO1	0.952706	-0.280266	0.119	0.115	1
NDUFS7	0.95364	-0.081695	0.288	0.269	1
CDC37L1	0.954194	-0.215582	0.115	0.113	1
SREK1IP1	0.954653	-0.0803	0.295	0.283	1
AAMDC	0.956653	-0.306308	0.119	0.115	1
FAM207A	0.956827	-0.0817378	0.118	0.115	1
OAZ2	0.956968	-0.240318	0.104	0.099	1
RNF5	0.957246	-0.127842	0.186	0.181	1
BTF3L4	0.95733	-0.25696	0.18	0.172	1
CCL5	0.957656	-0.0521291	0.851	0.807	1
ANXA6	0.958013	-0.0261188	0.625	0.588	1
FAM50A	0.958322	-0.163357	0.259	0.241	1
PLAAT3	0.958453	-0.0778469	0.346	0.328	1
MRPS18C	0.95895	-0.0657724	0.298	0.287	1
LTB	0.959237	-0.136878	0.174	0.167	1
ISCA2	0.959485	-0.197863	0.135	0.132	1
SIGIRR	0.96013	-0.111374	0.522	0.478	1
UQCRC1	0.960852	-0.128262	0.171	0.164	1
SELENOS	0.960897	-0.0868524	0.319	0.301	1
SUGT1	0.961122	-0.13647	0.259	0.243	1
PDZD11	0.961184	-0.179866	0.12	0.116	1
LGALS9	0.961264	-0.217315	0.109	0.107	1
TOMM40	0.961337	-0.243462	0.14	0.133	1
CSNK1D	0.961642	-0.16063	0.379	0.349	1
CMTM3	0.963133	-0.192307	0.236	0.22	1
WDR18	0.963212	-0.329153	0.111	0.107	1
PPIA	0.963221	0.027283	0.921	0.903	1
FAM136A	0.963865	-0.130749	0.16	0.158	1
INO80E	0.964772	-0.306557	0.116	0.113	1
ATP5MC1	0.965765	-0.116057	0.351	0.329	1
CKS2	0.965853	0.0127671	0.119	0.118	1
MPLKIP	0.966712	-0.136806	0.254	0.243	1
RNH1	0.967676	-0.101562	0.389	0.362	1
PRKCQ-AS1	0.967956	-0.138173	0.266	0.253	1
NDUFS2	0.96822	-0.211868	0.334	0.299	1
RNF34	0.96839	-0.125099	0.326	0.307	1
RPL39	0.969038	0.025545	0.992	0.988	1
PLEKHA3	0.97107	-0.165584	0.164	0.157	1
KXD1	0.971308	-0.258624	0.151	0.143	1
TSR2	0.97403	-0.252262	0.227	0.211	1
MTX1	0.9746	-0.197583	0.13	0.126	1
BOLA2	0.97484	-0.114043	0.162	0.157	1
FHL3	0.976079	-0.229268	0.158	0.15	1
TEFM	0.978128	-0.214848	0.142	0.136	1
SCAMP2	0.978448	-0.112707	0.299	0.278	1
EXOG	0.978516	-0.115027	0.145	0.141	1
UBL4A	0.978629	-0.227565	0.114	0.111	1
TMEM203	0.979182	-0.209912	0.203	0.191	1
FIBP	0.980194	-0.0941155	0.289	0.271	1
CASP4	0.980321	-0.153491	0.484	0.435	1
SECISBP2	0.980518	-0.102087	0.409	0.382	1
CD320	0.98089	-0.218775	0.278	0.261	1
SNRPB2	0.981862	-0.0659662	0.425	0.397	1
AC068282.1	0.982031	-0.159392	0.19	0.184	1
CLASP1	0.982274	-0.0189353	0.554	0.526	1
MCRIP1	0.983517	-0.12863	0.364	0.335	1
PDLIM2	0.983725	-0.159366	0.326	0.304	1
RBMX2	0.984833	-0.146735	0.133	0.129	1
MRPS25	0.984957	-0.130342	0.162	0.157	1
PEX2	0.98616	-0.163167	0.245	0.233	1
AC067945.4	0.986878	-0.223195	0.139	0.133	1
IL2RB	0.987498	-0.0408207	0.61	0.564	1
RPAIN	0.987886	-0.130465	0.216	0.206	1
GRAMD1A	0.989051	-0.221866	0.132	0.128	1
VAMP8	0.989084	0.0522764	0.737	0.696	1
FMC1	0.989763	-0.0914053	0.165	0.16	1
GPATCH4	0.990291	-0.142854	0.1	0.098	1
GLRX5	0.990796	-0.10264	0.306	0.29	1
SESN2	0.99132	-0.208785	0.104	0.1	1
R3HCC1	0.991784	-0.14813	0.146	0.141	1
MDP1	0.991799	-0.0632059	0.119	0.116	1
PFDN6	0.99241	-0.155255	0.231	0.22	1
MKNK2	0.992554	-0.1577	0.229	0.216	1
ULK1	0.99343	-0.306165	0.103	0.099	1
GUSB	0.993653	-0.231796	0.226	0.214	1
TEN1	0.994155	-0.115894	0.131	0.128	1
OXLD1	0.994272	-0.111063	0.18	0.174	1
ZNF350	0.994809	-0.292241	0.101	0.097	1
UBE2M	0.995641	-0.0715332	0.315	0.299	1
ORMDL3	0.996439	-0.237915	0.116	0.112	1
PHF5A	0.997319	-0.215761	0.16	0.151	1
ASF1A	0.998258	-0.129763	0.111	0.109	1
MBD4	0.998263	-0.216388	0.209	0.195	1
AGTRAP	0.998743	-0.0717659	0.391	0.364	1
TNFAIP8L2	0.999882	-0.190209	0.16	0.152	1

### Sheet: Rel_PHE_D1 NK_cell D3
Gene	p_val	avg_log2FC	pct.1	pct.2	p_val_adj
AC105402.3	3.91196e-98	-7.56054	0.013	0.354	1.43182e-93
IGKC	4.08571e-94	-4.1888	0.067	0.451	1.49541e-89
HIST1H1E	3.20369e-78	1.82311	0.739	0.371	1.17258e-73
RPS4Y1	2.13933e-66	8.79066	0.31	0.001	7.83017e-62
HLA-A	4.80125e-52	-0.425451	0.998	0.997	1.75731e-47
MT-CO3	3.47832e-50	-0.384464	0.999	1	1.2731e-45
KLRC1	9.39793e-49	-1.42723	0.226	0.545	3.43973e-44
MT-ND3	3.41362e-48	-0.48918	0.995	1	1.24942e-43
MTRNR2L8	8.27205e-45	-3.78165	0.238	0.474	3.02765e-40
JUN	2.43986e-41	1.10579	0.915	0.793	8.93012e-37
MTRNR2L12	7.79899e-39	0.940409	0.959	0.932	2.85451e-34
RPS4X	4.83595e-38	-0.39044	0.995	0.996	1.77001e-33
SNHG5	2.59523e-35	-1.13262	0.402	0.631	9.4988e-31
HIST1H1C	6.93259e-35	1.29945	0.582	0.319	2.5374e-30
ARL17B	2.22008e-33	2.35536	0.296	0.075	8.1257e-29
MT-CO2	2.51576e-32	-0.280433	0.998	1	9.20794e-28
GRIK4	4.66075e-32	-1.64809	0.119	0.332	1.70588e-27
HNRNPH1	6.92141e-31	0.963721	0.664	0.42	2.53331e-26
DDX3Y	1.43663e-27	8.30134	0.137	0	5.2582e-23
FCER1G	2.84741e-27	-0.568336	0.779	0.876	1.04218e-22
IGLC3	8.36439e-27	-2.98372	0.02	0.144	3.06145e-22
HLA-DPB1	3.98123e-26	-1.04923	0.429	0.632	1.45717e-21
HIST1H3D	4.12047e-26	1.65465	0.41	0.197	1.50813e-21
IGHA1	4.45451e-26	-3.92041	0.034	0.17	1.63039e-21
MT-CO1	1.42128e-24	-0.265477	0.999	1	5.20202e-20
SELL	5.1825e-24	-1.30266	0.214	0.412	1.89685e-19
CALHM6	5.21318e-24	-1.86199	0.105	0.271	1.90808e-19
IFITM2	5.34996e-24	-0.420246	0.915	0.962	1.95814e-19
XCL2	6.67292e-24	-1.04004	0.462	0.633	2.44236e-19
PPP2R5C	2.15705e-23	0.573502	0.883	0.734	7.89501e-19
RAMP1	3.99179e-23	-1.48048	0.119	0.295	1.46103e-18
FGFBP2	1.15678e-22	0.563309	0.883	0.779	4.23391e-18
UTY	1.93775e-22	7.76055	0.112	0	7.09234e-18
AK5	2.36187e-22	-1.80782	0.076	0.225	8.64468e-18
HIST1H1D	5.04238e-22	1.14444	0.555	0.371	1.84556e-17
GLS	1.23074e-21	0.754718	0.7	0.548	4.50462e-17
PPP1R15A	7.33803e-21	1.21583	0.528	0.368	2.68579e-16
CD52	2.50315e-20	-0.414492	0.713	0.852	9.16177e-16
USP9Y	4.99492e-20	6.28405	0.102	0.001	1.82819e-15
TMSB10	7.4566e-20	-0.2628	0.997	0.992	2.72919e-15
PLCG2	1.36507e-19	0.66724	0.773	0.621	4.99631e-15
FOSB	2.84709e-19	0.958311	0.513	0.314	1.04206e-14
ARRDC3	4.55366e-19	0.994747	0.44	0.242	1.66668e-14
CROCC	5.04668e-19	1.36933	0.488	0.309	1.84713e-14
CEMIP2	7.24353e-19	-0.950337	0.506	0.642	2.6512e-14
HECA	1.05375e-18	1.01676	0.473	0.284	3.85684e-14
CD99	1.27588e-18	0.466047	0.908	0.814	4.66983e-14
AC007952.4	7.87701e-18	1.04244	0.572	0.403	2.88306e-13
KLRC2	1.81719e-17	-1.41507	0.209	0.367	6.65108e-13
MAP3K8	2.61136e-17	-0.871379	0.398	0.549	9.55782e-13
LYZ	4.98679e-17	-1.13121	0.361	0.511	1.82521e-12
RPS8	8.24227e-17	-0.279745	0.989	0.994	3.01675e-12
RPL23	1.10036e-16	-0.379391	0.826	0.892	4.02743e-12
DIP2A	1.16936e-16	0.800936	0.612	0.472	4.27997e-12
KLF6	1.2833e-16	0.640572	0.797	0.661	4.697e-12
PTPRC	1.81962e-16	0.39421	0.986	0.991	6.65998e-12
UTRN	1.85299e-16	0.513877	0.901	0.896	6.78212e-12
DDX5	1.94984e-16	0.305911	0.978	0.969	7.1366e-12
DDIT4	3.91509e-16	-0.706105	0.422	0.585	1.43296e-11
RAP1B	5.6473e-16	0.316067	0.979	0.947	2.06697e-11
LINGO2	1.07549e-15	1.52755	0.327	0.176	3.93639e-11
RPLP1	1.46798e-15	-0.236121	0.997	0.996	5.37294e-11
SLC35F1	1.69143e-15	-0.992256	0.171	0.322	6.19079e-11
JUND	2.58363e-15	0.531548	0.935	0.908	9.45634e-11
RPL12	2.75092e-15	-0.257069	0.991	0.987	1.00686e-10
KANSL1	4.81321e-15	0.657338	0.742	0.678	1.76168e-10
COX7C	4.82513e-15	-0.312571	0.852	0.921	1.76605e-10
COG5	5.00864e-15	0.95997	0.533	0.397	1.83321e-10
PIP4K2A	5.35379e-15	0.448405	0.884	0.838	1.95954e-10
MAPRE2	9.44275e-15	0.544037	0.805	0.706	3.45614e-10
PITPNC1	1.00041e-14	0.488845	0.836	0.754	3.6616e-10
HLA-DRA	1.25844e-14	-1.8041	0.194	0.329	4.606e-10
IFNG	1.37268e-14	0.958077	0.426	0.268	5.02415e-10
S100A11	1.61763e-14	-0.472968	0.731	0.819	5.92067e-10
LRRC37A2	1.67873e-14	2.00883	0.139	0.034	6.14434e-10
MT-ND5	1.80619e-14	0.267271	0.997	0.996	6.61082e-10
MT-ND4L	1.90581e-14	0.432355	0.86	0.76	6.97547e-10
HLA-DPA1	1.90752e-14	-0.893626	0.396	0.53	6.9817e-10
SYNE2	3.1796e-14	0.647125	0.754	0.677	1.16377e-09
PLXDC2	3.90022e-14	-1.19983	0.105	0.229	1.42752e-09
FEZ1	4.05872e-14	0.959306	0.278	0.128	1.48553e-09
MT-CYB	4.5107e-14	-0.258461	0.998	1	1.65096e-09
HLA-DQA2	7.83652e-14	-1.20807	0.086	0.206	2.86824e-09
TYROBP	8.13957e-14	-0.262143	0.964	0.977	2.97917e-09
CD38	8.77916e-14	-0.797699	0.292	0.447	3.21326e-09
ARRDC3-AS1	1.1482e-13	1.3323	0.215	0.087	4.20251e-09
HIST2H2AC	1.40623e-13	1.19744	0.317	0.177	5.14693e-09
RPL36AL	1.56675e-13	-0.258506	0.95	0.965	5.73447e-09
DUSP1	1.56781e-13	0.766001	0.759	0.663	5.73833e-09
FAM53B	1.62207e-13	1.02367	0.363	0.214	5.93693e-09
YPEL5	1.93793e-13	0.80339	0.568	0.431	7.09301e-09
IFITM3	2.24866e-13	-1.11067	0.211	0.344	8.23032e-09
MT-ND1	2.78099e-13	-0.207011	0.994	0.997	1.01787e-08
LAIR2	3.9074e-13	-0.977274	0.187	0.324	1.43015e-08
RESF1	4.58134e-13	0.724981	0.545	0.398	1.67682e-08
RPL13A	4.61138e-13	-0.250788	0.992	0.996	1.68781e-08
LAX1	5.10106e-13	1.17665	0.275	0.137	1.86704e-08
HLA-C	5.6477e-13	-0.252791	0.998	0.995	2.06711e-08
RPL26	5.89747e-13	-0.198673	0.997	0.99	2.15853e-08
APBA2	6.29334e-13	0.852956	0.406	0.256	2.30342e-08
AC044849.1	8.92262e-13	1.04194	0.353	0.21	3.26577e-08
TIAM1	1.06332e-12	-1.27812	0.079	0.185	3.89186e-08
ISG15	1.13271e-12	0.748031	0.527	0.374	4.14585e-08
RPL24	1.26776e-12	-0.219937	0.99	0.99	4.64014e-08
GAS5	1.41763e-12	-0.853419	0.492	0.583	5.18867e-08
DUSP2	1.4431e-12	-0.711148	0.301	0.445	5.28188e-08
HLA-B	2.45721e-12	0.190081	0.998	1	8.99364e-08
MT-ND4	2.64863e-12	-0.170728	0.995	1	9.69426e-08
PNRC1	3.69189e-12	0.409322	0.836	0.722	1.35127e-07
PPM1L	4.08005e-12	0.752215	0.545	0.41	1.49334e-07
ZFP36L2	4.23014e-12	-0.413532	0.831	0.873	1.54827e-07
NACA	4.35536e-12	-0.229229	0.984	0.989	1.59411e-07
GZMK	4.50765e-12	-1.51605	0.082	0.185	1.64984e-07
FOS	7.07225e-12	0.800526	0.757	0.643	2.58852e-07
SYNGR1	1.21203e-11	-1.01223	0.185	0.309	4.43617e-07
S100A9	1.26595e-11	-0.894705	0.476	0.572	4.6335e-07
CD6	1.42191e-11	1.01265	0.22	0.101	5.20435e-07
CCL4L2	1.53196e-11	0.683836	0.254	0.127	5.60712e-07
HIST1H2AK	1.82645e-11	2.28011	0.107	0.026	6.68499e-07
AP004147.1	1.93828e-11	-2.06177	0.03	0.101	7.09429e-07
CPT1A	2.05908e-11	0.815105	0.36	0.216	7.53645e-07
ZEB2	2.7495e-11	0.504151	0.872	0.839	1.00634e-06
RPL17	2.82266e-11	-0.187709	0.995	0.992	1.03312e-06
RPL37	3.05893e-11	-0.225467	0.992	0.992	1.1196e-06
PRMT2	3.85068e-11	0.506831	0.755	0.67	1.40939e-06
CRIP1	5.12907e-11	-0.319914	0.828	0.877	1.87729e-06
IGF2R	5.25693e-11	0.528578	0.626	0.5	1.92409e-06
KLRC3	5.75236e-11	0.590479	0.492	0.347	2.10542e-06
RPL15	6.37803e-11	-0.182228	0.995	0.994	2.33442e-06
IGFBP7	6.98598e-11	-0.442684	0.581	0.709	2.55694e-06
SLFN5	7.41091e-11	0.53147	0.619	0.486	2.71247e-06
PSME2	7.4419e-11	-0.383515	0.756	0.794	2.72381e-06
SERPINA1	8.70997e-11	-1.39856	0.056	0.141	3.18794e-06
CD63	8.94342e-11	-0.264306	0.932	0.946	3.27338e-06
AREG	1.12821e-10	-1.52195	0.081	0.175	4.12937e-06
MIAT	1.14619e-10	1.78889	0.11	0.03	4.19517e-06
HIST1H1B	1.28885e-10	1.60439	0.154	0.06	4.71731e-06
RPS5	1.31623e-10	-0.283331	0.978	0.979	4.81754e-06
AL627171.2	1.45201e-10	0.731001	0.409	0.268	5.31451e-06
RPL7A	1.52124e-10	-0.163026	0.997	0.996	5.56788e-06
RPS18	1.60793e-10	-0.210724	0.994	0.997	5.88519e-06
RPS20	2.16227e-10	-0.237673	0.935	0.948	7.91411e-06
HNRNPDL	2.17904e-10	0.372476	0.798	0.697	7.97551e-06
PDE4B	2.53534e-10	-1.28027	0.076	0.165	9.27961e-06
CAPG	2.61836e-10	-1.37373	0.068	0.155	9.58345e-06
YWHAZ	2.6425e-10	0.36329	0.891	0.825	9.6718e-06
KANSL1-AS1	2.70931e-10	0.872909	0.27	0.148	9.91633e-06
RPL28	2.77074e-10	-0.184971	0.997	0.997	1.01412e-05
SLFN12L	2.81105e-10	0.628604	0.628	0.524	1.02887e-05
PTCH1	2.88251e-10	1.08813	0.186	0.082	1.05503e-05
AIF1	2.98748e-10	-1.37102	0.108	0.209	1.09345e-05
HVCN1	3.14611e-10	-0.998179	0.096	0.192	1.15151e-05
KLF12	4.31531e-10	0.547723	0.697	0.606	1.57945e-05
PRF1	4.43257e-10	0.286926	0.95	0.923	1.62237e-05
DYNLL1	4.4762e-10	-0.387925	0.707	0.788	1.63833e-05
EEF1B2	4.59404e-10	-0.250269	0.938	0.952	1.68146e-05
MYO6	4.71611e-10	0.9957	0.188	0.085	1.72614e-05
PPP1R9A	4.77722e-10	-1.16338	0.086	0.18	1.74851e-05
CHD1	4.78378e-10	0.54027	0.581	0.448	1.75091e-05
Z93241.1	5.28408e-10	1.31489	0.231	0.124	1.93403e-05
HNRNPC	5.35647e-10	0.368304	0.79	0.709	1.96052e-05
KLRB1	5.54362e-10	-0.40691	0.862	0.884	2.02902e-05
RPS23	5.60972e-10	-0.189941	0.996	0.994	2.05321e-05
RPL8	6.49996e-10	-0.230375	0.991	0.984	2.37905e-05
AL592183.1	7.42665e-10	1.23003	0.189	0.088	2.71823e-05
ABHD17A	7.4892e-10	0.274305	0.954	0.915	2.74112e-05
GABPB1-AS1	7.50599e-10	0.945206	0.281	0.165	2.74727e-05
MAML3	9.13582e-10	-0.995051	0.083	0.175	3.3438e-05
ARIH1	9.68906e-10	0.587569	0.65	0.558	3.54629e-05
NDUFA13	9.87729e-10	-0.284045	0.811	0.852	3.61519e-05
FAM214A	1.01641e-09	0.830713	0.343	0.221	3.72016e-05
HIST1H2BC	1.10639e-09	1.34789	0.164	0.072	4.0495e-05
H3F3A	1.27224e-09	-0.174936	0.985	0.991	4.65652e-05
SMAD7	1.27371e-09	0.776303	0.329	0.2	4.6619e-05
DGKD	1.56321e-09	0.643468	0.521	0.407	5.72151e-05
MTSS1	1.68055e-09	0.627901	0.5	0.374	6.15099e-05
NME2	1.75928e-09	-0.347068	0.733	0.794	6.43913e-05
AL691403.1	1.79719e-09	0.925206	0.216	0.109	6.57789e-05
CYSLTR1	1.81793e-09	-1.32607	0.062	0.141	6.65381e-05
AHNAK	1.85252e-09	0.494784	0.666	0.57	6.78041e-05
ABI1	1.93096e-09	0.551668	0.602	0.51	7.0675e-05
ARGLU1	2.03245e-09	0.323997	0.719	0.626	7.43896e-05
VPS13C	2.44507e-09	0.522804	0.623	0.524	8.94921e-05
TNRC6B	2.5695e-09	0.476179	0.753	0.71	9.40463e-05
GZMA	3.03008e-09	-0.254153	0.959	0.946	0.000110904
HINT1	3.19327e-09	-0.301647	0.823	0.863	0.000116877
AC015849.1	3.42097e-09	1.0055	0.349	0.231	0.000125211
ZNF714	4.1517e-09	1.4082	0.109	0.035	0.000151956
LBH	4.25623e-09	0.492	0.51	0.363	0.000155782
IFITM1	4.59131e-09	0.448968	0.712	0.597	0.000168047
MT-ND2	4.72729e-09	-0.191784	0.99	0.999	0.000173024
PMAIP1	4.78758e-09	1.07279	0.343	0.237	0.00017523
LINC02384	4.83475e-09	0.629832	0.55	0.438	0.000176957
CTSW	5.06225e-09	-0.263729	0.953	0.961	0.000185283
UBE2H	5.19691e-09	0.657748	0.477	0.359	0.000190212
PHYKPL	5.569e-09	-0.667606	0.278	0.388	0.000203831
ITGB2	5.90618e-09	0.272448	0.954	0.921	0.000216172
ARID4B	6.54103e-09	0.509371	0.734	0.687	0.000239408
CD247	6.74239e-09	0.260223	0.989	0.982	0.000246778
RPL23A	6.75394e-09	-0.164462	0.994	0.992	0.000247201
RNF144A	7.12977e-09	1.15487	0.159	0.07	0.000260957
SNHG32	7.14923e-09	-0.703647	0.265	0.371	0.000261669
IKZF3	7.21866e-09	0.483377	0.616	0.5	0.00026421
RASGEF1B	7.41721e-09	1.104	0.206	0.108	0.000271477
GMFG	7.60968e-09	-0.231234	0.884	0.913	0.000278522
CDC42	7.63127e-09	0.272677	0.942	0.918	0.000279312
NORAD	7.99614e-09	0.755822	0.309	0.191	0.000292667
RPS11	8.01581e-09	-0.186372	0.971	0.985	0.000293387
VIM	8.32058e-09	0.250754	0.826	0.69	0.000304542
METRNL	8.79483e-09	0.467611	0.512	0.373	0.000321899
ATM	8.87843e-09	0.373552	0.82	0.784	0.000324959
MNDA	9.55495e-09	-1.01846	0.077	0.16	0.000349721
COX8A	1.13908e-08	-0.29823	0.648	0.758	0.000416915
ATF7IP	1.15353e-08	0.530468	0.589	0.484	0.000422204
ID2	1.16876e-08	-0.28779	0.891	0.907	0.00042778
SYTL2	1.25043e-08	0.770591	0.381	0.259	0.000457669
ABHD17B	1.25824e-08	-0.925233	0.178	0.276	0.00046053
RPS26	1.37391e-08	-0.185549	0.962	0.976	0.000502866
HIST1H2AH	1.44796e-08	1.54938	0.112	0.04	0.000529968
LETM2	1.46385e-08	1.83343	0.105	0.036	0.000535784
HIVEP2	1.51112e-08	0.915268	0.29	0.182	0.000553086
OASL	1.5557e-08	1.27555	0.172	0.084	0.000569402
SMCO4	1.63571e-08	-1.69661	0.041	0.103	0.000598686
CLEC2D	1.66025e-08	0.582488	0.577	0.479	0.00060767
LCP1	1.69995e-08	0.248895	0.948	0.883	0.000622199
FEM1C	1.72604e-08	1.05288	0.182	0.088	0.000631747
PREX1	1.73082e-08	0.455816	0.612	0.51	0.000633499
UBL5	1.83832e-08	-0.225515	0.817	0.882	0.000672845
LINC00342	1.95324e-08	0.75373	0.26	0.149	0.000714905
PSMB10	2.12453e-08	-0.349021	0.736	0.794	0.0007776
ITM2A	2.31108e-08	-0.721357	0.212	0.322	0.000845878
LTB	2.40292e-08	-1.09887	0.236	0.334	0.000879492
EVA1B	2.60004e-08	-1.13663	0.076	0.155	0.00095164
PIK3C3	2.62659e-08	0.772586	0.288	0.177	0.000961356
CREBZF	3.11866e-08	0.716038	0.28	0.168	0.00114146
CDKN1B	3.4653e-08	0.695495	0.338	0.224	0.00126833
MBNL1	3.52569e-08	0.384747	0.937	0.955	0.00129044
GOLGB1	3.56547e-08	0.672329	0.385	0.268	0.001305
HBP1	3.72623e-08	0.623466	0.391	0.269	0.00136384
TNFSF10	3.85547e-08	-0.82614	0.205	0.303	0.00141114
CYTH1	4.21552e-08	0.334851	0.817	0.778	0.00154292
ITGAL	4.33776e-08	0.338573	0.757	0.702	0.00158766
MIR181A2HG	4.47063e-08	0.904604	0.233	0.134	0.00163629
HIST1H2BF	4.79362e-08	1.36897	0.122	0.049	0.00175451
TAFA1	4.81227e-08	1.42606	0.116	0.045	0.00176134
TSPO	5.43444e-08	-0.307565	0.667	0.734	0.00198906
PHLDB2	5.66864e-08	0.968644	0.183	0.093	0.00207478
RNF19A	5.73682e-08	0.515849	0.518	0.402	0.00209973
EPB41	5.85086e-08	0.505346	0.648	0.565	0.00214147
HLA-DQA1	6.24642e-08	-1.23126	0.103	0.186	0.00228625
RPS24	6.39181e-08	-0.150557	0.995	0.996	0.00233947
HNRNPA2B1	6.51819e-08	0.190399	0.97	0.937	0.00238572
SULF2	6.72069e-08	-1.27616	0.041	0.102	0.00245984
CHIC2	7.62432e-08	0.523475	0.454	0.339	0.00279058
ANKRD36	7.96945e-08	0.840499	0.264	0.161	0.0029169
RPS15A	8.06621e-08	-0.157662	0.997	0.995	0.00295231
RPL35	9.17923e-08	-0.150347	0.982	0.989	0.00335969
MBP	9.3433e-08	0.294824	0.923	0.913	0.00341974
PNPLA8	9.82284e-08	0.779046	0.314	0.211	0.00359526
UQCRB	1.01618e-07	-0.215679	0.84	0.888	0.00371931
VCL	1.07785e-07	0.582866	0.459	0.352	0.00394503
TSPYL1	1.16396e-07	0.68242	0.228	0.129	0.00426022
HIST1H2AG	1.18108e-07	1.27259	0.141	0.065	0.00432288
S100B	1.1857e-07	0.79066	0.206	0.114	0.0043398
PSMB9	1.19135e-07	-0.278159	0.854	0.883	0.00436048
ZBTB10	1.19306e-07	0.910657	0.253	0.156	0.00436673
NUTM2A-AS1	1.20344e-07	0.593486	0.307	0.196	0.00440471
BCL11B	1.22094e-07	0.56575	0.554	0.442	0.00446876
HLA-DMB	1.33517e-07	-1.45586	0.046	0.108	0.00488684
HES6	1.4079e-07	1.09952	0.183	0.098	0.00515307
HSP90AA1	1.42886e-07	-0.246203	0.924	0.933	0.00522975
RALGAPA1	1.42908e-07	0.616448	0.431	0.322	0.00523057
EFHD2	1.57965e-07	0.189517	0.938	0.911	0.00578169
CDK11A	1.74168e-07	0.713485	0.287	0.182	0.00637471
PPP1R10	1.76259e-07	0.470462	0.587	0.481	0.00645125
IFIT2	1.80588e-07	1.88667	0.143	0.067	0.00660969
LIPC	1.83648e-07	1.18357	0.13	0.058	0.0067217
RPL6	1.92169e-07	-0.146055	0.992	0.991	0.00703358
FAM169A	1.95515e-07	0.878319	0.245	0.149	0.00715606
RPS29	1.96536e-07	-0.155656	0.995	0.992	0.00719341
TPM3	2.01958e-07	0.304056	0.815	0.758	0.00739188
SPAG9	2.02421e-07	0.658089	0.412	0.305	0.00740882
AF111167.1	2.14374e-07	1.40132	0.107	0.041	0.00784631
EIF4G3	2.17028e-07	0.461803	0.697	0.631	0.00794345
MTERF1	2.21144e-07	0.833914	0.178	0.093	0.00809407
RORA	2.23707e-07	0.485904	0.693	0.627	0.00818789
CCNL1	2.46538e-07	0.483183	0.702	0.652	0.00902355
AC103591.3	2.46674e-07	1.27465	0.282	0.183	0.00902851
AC245297.3	2.5176e-07	0.452597	0.544	0.425	0.00921466
GRK5	2.63882e-07	0.709098	0.341	0.235	0.00965834
PRSS57	2.68271e-07	0.750405	0.162	0.08	0.00981898
RANBP2	2.68683e-07	0.527745	0.458	0.351	0.00983406
POMC	2.71361e-07	1.28906	0.109	0.044	0.00993209
PFDN5	2.74279e-07	-0.179343	0.936	0.955	0.0100389
PLEK	2.74943e-07	-0.332552	0.767	0.818	0.0100632
PPP1R15B	2.79351e-07	0.897928	0.204	0.117	0.0102245
BMI1	2.89816e-07	1.05359	0.123	0.053	0.0106076
STK10	3.01408e-07	0.295683	0.795	0.766	0.0110318
TRAF1	3.02293e-07	1.1825	0.142	0.068	0.0110642
ZFYVE28	3.07671e-07	0.63203	0.347	0.24	0.0112611
AC017104.1	3.10579e-07	-1.01439	0.11	0.187	0.0113675
MTFR1	3.12983e-07	0.850856	0.21	0.119	0.0114555
RGS3	3.45361e-07	0.556352	0.414	0.304	0.0126405
XRRA1	3.47841e-07	0.714505	0.246	0.147	0.0127313
AP3B1	3.66103e-07	0.499887	0.544	0.447	0.0133997
CCDC50	3.93879e-07	-1.22733	0.057	0.119	0.0144163
C12orf75	3.94395e-07	-0.332291	0.653	0.736	0.0144352
UQCR11	4.09833e-07	-0.207685	0.744	0.812	0.0150003
RPL7	4.11312e-07	-0.195508	0.964	0.961	0.0150544
RALGDS	4.11986e-07	0.638994	0.402	0.291	0.0150791
LILRB1	4.43963e-07	-0.987086	0.081	0.152	0.0162495
ANKRD11	4.48079e-07	0.378513	0.711	0.646	0.0164001
RPS15	5.02049e-07	-0.143481	0.995	0.995	0.0183755
TRA2A	5.04528e-07	0.511641	0.604	0.53	0.0184662
IFFO2	5.2701e-07	0.68813	0.254	0.156	0.0192891
TECR	5.34148e-07	-0.649672	0.413	0.491	0.0195503
LRMDA	5.36057e-07	-0.89103	0.066	0.133	0.0196202
MIA3	5.40513e-07	0.529559	0.305	0.196	0.0197833
SIRT1	5.40743e-07	0.908859	0.202	0.116	0.0197918
GSTO1	5.44262e-07	-0.410787	0.415	0.515	0.0199205
CD14	5.66826e-07	-1.0201	0.045	0.103	0.0207464
CCL5	5.95084e-07	0.247832	0.855	0.794	0.0217807
B2M	5.99581e-07	-0.119308	1	0.999	0.0219453
ADA	6.22233e-07	-0.698135	0.227	0.317	0.0227744
LINC00174	6.26782e-07	1.027	0.128	0.059	0.0229408
RBM12B	6.81224e-07	0.850696	0.163	0.084	0.0249335
CAPN2	6.91402e-07	0.446083	0.487	0.368	0.025306
RPS16	6.96733e-07	-0.143056	0.992	0.99	0.0255011
NSMCE1	7.16828e-07	-0.573607	0.235	0.329	0.0262366
TGFBR3	7.1814e-07	0.391343	0.766	0.698	0.0262846
CLEC12A	7.19588e-07	-1.42462	0.087	0.155	0.0263376
RPS27A	7.21476e-07	-0.135809	0.995	0.996	0.0264067
CARD16	7.24366e-07	-0.378875	0.556	0.624	0.0265125
SPOCK2	7.46942e-07	0.625973	0.309	0.211	0.0273388
TSPOAP1	7.59727e-07	0.837335	0.214	0.126	0.0278068
F8A1	7.86977e-07	0.914522	0.14	0.068	0.0288041
HAVCR2	7.93445e-07	-0.584675	0.284	0.377	0.0290409
WDR26	7.95864e-07	0.644293	0.451	0.348	0.0291294
SNHG29	8.03049e-07	-0.378728	0.602	0.667	0.0293924
STIM2	8.06392e-07	0.496178	0.552	0.457	0.0295147
KCNQ5	8.34591e-07	-0.416579	0.289	0.401	0.0305469
GNAQ	8.35607e-07	-0.46113	0.211	0.314	0.0305841
MYADM	8.58542e-07	0.764864	0.287	0.191	0.0314235
MT-ATP6	9.01292e-07	-0.140431	0.997	1	0.0329882
ZNF460	9.14141e-07	1.19304	0.104	0.043	0.0334585
GYPC	9.38394e-07	-0.327466	0.626	0.686	0.0343462
RPL10A	1.01583e-06	-0.195052	0.988	0.989	0.0371803
HERPUD2	1.08068e-06	0.485035	0.426	0.317	0.0395541
BST2	1.08453e-06	-0.267356	0.714	0.756	0.0396951
RORA-AS1	1.08673e-06	0.537289	0.359	0.251	0.0397755
S100A8	1.12526e-06	-0.230944	0.372	0.462	0.0411857
HCK	1.16045e-06	-1.54274	0.048	0.104	0.0424736
RPS13	1.19071e-06	-0.148746	0.989	0.994	0.0435811
CITED2	1.2063e-06	0.706635	0.358	0.264	0.0441519
RNASEK	1.22652e-06	-0.234943	0.805	0.837	0.044892
SNRPF	1.25788e-06	-0.347711	0.418	0.53	0.0460397
RPS17	1.30934e-06	-0.197191	0.771	0.833	0.0479233
CSF3R	1.31568e-06	-1.25566	0.057	0.117	0.0481553
MIF	1.35874e-06	-0.215448	0.874	0.882	0.0497312
RPL27A	1.38094e-06	-0.10254	0.986	0.995	0.0505438
STK38	1.46113e-06	0.369366	0.664	0.579	0.053479
NPIPB5	1.4704e-06	1.10854	0.108	0.046	0.0538182
CFD	1.49413e-06	-1.8355	0.046	0.101	0.0546868
SP4	1.57078e-06	0.701909	0.26	0.167	0.0574921
SRGN	1.6305e-06	-0.152901	0.978	0.984	0.0596778
APOL6	1.6407e-06	0.455273	0.574	0.476	0.0600514
NCF2	1.71201e-06	-1.02119	0.052	0.111	0.0626613
PTPN12	1.75752e-06	0.39853	0.682	0.603	0.0643272
S1PR5	1.77231e-06	0.384899	0.442	0.322	0.0648682
SPI1	1.83178e-06	-1.0667	0.049	0.106	0.0670451
KLRC4	1.85958e-06	0.716987	0.229	0.139	0.0680624
RPL11	1.91922e-06	-0.131711	0.993	0.994	0.0702455
ATRX	1.97146e-06	0.485869	0.594	0.524	0.0721575
CRY1	1.99483e-06	0.617719	0.429	0.34	0.0730128
FAU	2.11897e-06	-0.115598	0.992	0.992	0.0775566
ATXN1	2.12259e-06	0.461955	0.546	0.451	0.0776889
R3HDM2	2.12784e-06	0.427252	0.554	0.455	0.0778812
ATP5F1E	2.15203e-06	-0.120481	0.972	0.981	0.0787664
SPTAN1	2.18689e-06	0.486482	0.468	0.372	0.0800422
TMEM273	2.30854e-06	1.17709	0.122	0.058	0.0844947
MARCH2	2.31139e-06	0.550176	0.233	0.141	0.0845991
RPS19	2.32483e-06	-0.152146	0.997	0.995	0.085091
ANXA2	2.37247e-06	0.294065	0.65	0.528	0.0868349
VAMP2	2.41504e-06	0.347936	0.648	0.53	0.0883928
OGT	2.41595e-06	0.481297	0.519	0.411	0.088426
PSMB8	2.57249e-06	-0.271145	0.75	0.789	0.0941557
FRMD4B	2.60268e-06	-1.23036	0.061	0.119	0.0952606
Z99127.4	2.6119e-06	1.12675	0.112	0.052	0.0955983
ANKRD36C	2.61467e-06	0.76251	0.239	0.152	0.0956996
UNC93B1	2.64453e-06	-0.800369	0.088	0.156	0.0967924
IRAK3	2.72029e-06	-1.08396	0.072	0.134	0.0995653
ARPC3	2.73411e-06	-0.160939	0.954	0.964	0.100071
MRPS6	2.87875e-06	-0.381024	0.436	0.53	0.105365
ZNF831	2.90745e-06	0.488096	0.372	0.268	0.106416
SCLT1	2.93516e-06	0.361559	0.62	0.534	0.10743
ARNTL	2.95357e-06	0.474294	0.37	0.266	0.108103
NCF1	2.98437e-06	-0.832428	0.101	0.171	0.109231
PAFAH1B1	3.01443e-06	0.407844	0.573	0.492	0.110331
MYO1E	3.0227e-06	-0.750545	0.12	0.196	0.110634
RBM3	3.05973e-06	0.321159	0.633	0.529	0.111989
MT2A	3.30544e-06	-0.456535	0.524	0.601	0.120982
RPS28	3.35837e-06	-0.119471	0.992	0.994	0.12292
LINC00910	3.46746e-06	0.567141	0.474	0.388	0.126912
SPON2	3.51669e-06	0.244523	0.851	0.74	0.128715
C1orf56	3.52181e-06	0.597184	0.403	0.307	0.128902
YME1L1	3.5746e-06	0.424133	0.561	0.474	0.130834
PDS5B	3.62978e-06	0.489343	0.414	0.313	0.132853
AL118516.1	3.64996e-06	0.801175	0.16	0.085	0.133592
TRPM7	3.66758e-06	0.554422	0.426	0.333	0.134237
ADAM10	3.67523e-06	0.422231	0.596	0.509	0.134517
KIF13B	3.68168e-06	0.492696	0.383	0.281	0.134753
LCOR	3.7328e-06	0.490347	0.453	0.358	0.136624
DLGAP1-AS1	3.9914e-06	0.640519	0.183	0.103	0.146089
CCDC7	4.08842e-06	0.607074	0.213	0.131	0.14964
ZNF276	4.2991e-06	0.472415	0.373	0.266	0.157351
TESC	4.41686e-06	-0.629476	0.172	0.255	0.161661
BRD9	4.52099e-06	-0.601369	0.194	0.278	0.165473
TRIM38	4.69659e-06	0.542509	0.318	0.222	0.1719
SRSF7	4.74219e-06	0.3003	0.811	0.749	0.173569
RPL35A	4.8286e-06	-0.141314	0.99	0.986	0.176732
LEF1	4.83878e-06	-0.86945	0.069	0.131	0.177104
COX4I1	4.84471e-06	-0.155955	0.93	0.936	0.177321
NPAT	4.90072e-06	0.557167	0.238	0.148	0.179371
NDUFS6	4.96266e-06	-0.295305	0.605	0.677	0.181638
NDUFS8	4.96879e-06	-0.41513	0.441	0.511	0.181863
MYBL1	5.01995e-06	0.338687	0.65	0.559	0.183735
RASSF3	5.11933e-06	0.429841	0.437	0.332	0.187372
REL	5.12247e-06	-0.335122	0.569	0.637	0.187488
ARL15	5.14138e-06	0.525852	0.609	0.539	0.18818
HCST	5.20027e-06	-0.109544	0.969	0.977	0.190335
CMKLR1	5.24131e-06	0.716163	0.159	0.085	0.191837
CLIC1	5.39538e-06	-0.173218	0.96	0.976	0.197476
DYRK1A	5.45924e-06	0.540618	0.54	0.469	0.199813
UBC	5.74371e-06	0.160691	0.984	0.976	0.210226
TOGARAM2	5.86298e-06	0.788125	0.178	0.103	0.214591
ATP5MC3	6.38459e-06	-0.207599	0.746	0.781	0.233683
TLK2	6.76287e-06	0.53177	0.329	0.235	0.247528
CYBB	6.84443e-06	-1.12565	0.055	0.109	0.250513
EEF1D	6.88331e-06	-0.189559	0.952	0.945	0.251936
PCMTD1	6.90299e-06	0.438398	0.456	0.352	0.252656
RPS7	6.92816e-06	-0.125015	0.993	0.994	0.253578
CCDC173	6.99812e-06	1.23586	0.116	0.057	0.256138
RPL32	7.13751e-06	-0.128846	0.993	0.992	0.26124
TPT1	7.21997e-06	-0.197951	0.998	0.997	0.264258
GPX4	7.3669e-06	-0.285918	0.528	0.602	0.269636
TRAM1	7.44518e-06	0.417738	0.49	0.384	0.272501
CDC14A	7.52782e-06	0.465662	0.41	0.314	0.275526
FAM172A	7.53382e-06	0.441156	0.661	0.618	0.275745
LAP3	7.60112e-06	0.458037	0.298	0.202	0.278209
TNFAIP3	7.93282e-06	-0.191587	0.358	0.466	0.290349
TAGAP	7.98101e-06	0.528293	0.434	0.343	0.292113
CDHR3	8.02332e-06	0.938729	0.137	0.072	0.293662
ATP5MPL	8.0838e-06	-0.203287	0.593	0.671	0.295875
ZNF644	8.1644e-06	0.590197	0.488	0.407	0.298825
COPS9	8.19816e-06	-0.233927	0.555	0.637	0.300061
RPL13	8.55044e-06	-0.13532	0.997	0.997	0.312955
TMEM205	8.59026e-06	-0.716813	0.127	0.2	0.314412
CHCHD1	8.61675e-06	-0.463593	0.249	0.338	0.315381
NEDD9	8.65006e-06	0.402523	0.542	0.456	0.316601
ATP2B4	8.90004e-06	0.437316	0.566	0.485	0.32575
ZFAND3	8.99632e-06	0.350631	0.754	0.722	0.329274
TSC22D1	9.13651e-06	0.61779	0.245	0.163	0.334405
SEC14L1	9.23767e-06	-0.612385	0.243	0.322	0.338108
USP53	9.3352e-06	0.891773	0.161	0.092	0.341678
CEP78	9.33847e-06	0.500227	0.494	0.402	0.341797
ADRB2	9.37525e-06	0.52669	0.312	0.211	0.343143
ILRUN	9.47603e-06	0.523986	0.329	0.234	0.346832
TOP2B	9.50915e-06	0.470383	0.432	0.337	0.348044
CLSTN1	9.64095e-06	0.594646	0.292	0.202	0.352868
RPL29	9.6673e-06	-0.126068	0.995	0.987	0.353833
EHD4	9.78047e-06	0.693396	0.231	0.147	0.357975
ORAI2	9.91403e-06	-0.674055	0.169	0.242	0.362863
ERBIN	1.01366e-05	0.367275	0.679	0.607	0.371009
ZBTB21	1.02932e-05	0.684382	0.171	0.098	0.376741
NFATC2	1.03261e-05	0.389976	0.659	0.599	0.377944
RBM25	1.04422e-05	0.363356	0.59	0.499	0.382195
DNAJB1	1.05572e-05	0.584474	0.28	0.191	0.386402
DUSP10	1.05737e-05	0.68753	0.214	0.134	0.38701
UBA52	1.06042e-05	-0.119165	0.982	0.992	0.388123
KIF21A	1.10736e-05	0.622024	0.24	0.155	0.405304
DDX39B	1.1106e-05	0.378098	0.539	0.431	0.40649
IFI30	1.13257e-05	-0.889555	0.122	0.191	0.414532
SSBP3	1.1641e-05	0.46073	0.549	0.481	0.426074
CCDC88C	1.16809e-05	0.391029	0.707	0.675	0.427533
HSPA8	1.1684e-05	-0.230713	0.839	0.873	0.427647
HSPA1A	1.17058e-05	-0.752122	0.143	0.214	0.428444
KLF13	1.21585e-05	0.342474	0.652	0.568	0.445014
ECD	1.24072e-05	0.620185	0.304	0.22	0.454116
LINC01004	1.24665e-05	0.544939	0.327	0.236	0.456287
LUZP1	1.27946e-05	0.564208	0.317	0.227	0.468296
VAMP5	1.28385e-05	-0.47084	0.376	0.446	0.469904
ENPP4	1.29776e-05	0.747641	0.165	0.093	0.474993
UBE2G1	1.3029e-05	0.467127	0.417	0.327	0.476875
HOPX	1.30388e-05	-0.163287	0.921	0.933	0.477232
RPL27	1.30653e-05	-0.110636	0.972	0.982	0.478203
TAX1BP1	1.31935e-05	0.357721	0.563	0.474	0.482894
ZNF708	1.32318e-05	0.546685	0.327	0.234	0.484298
MATK	1.39824e-05	-0.314629	0.742	0.77	0.51177
AL360012.1	1.42368e-05	0.963068	0.13	0.069	0.52108
SBF1	1.42612e-05	0.708381	0.187	0.114	0.521973
ST8SIA4	1.48641e-05	0.502465	0.422	0.335	0.544042
GAB3	1.4945e-05	0.43568	0.402	0.307	0.547001
PRSS23	1.5099e-05	0.324057	0.537	0.42	0.552638
CMC1	1.52265e-05	-0.323004	0.705	0.768	0.557306
GADD45B	1.55552e-05	0.464087	0.581	0.506	0.569336
KAT6B	1.59048e-05	0.463751	0.533	0.46	0.582131
MLLT11	1.60681e-05	0.793123	0.121	0.06	0.588109
ZNF100	1.62264e-05	0.872148	0.151	0.085	0.593902
SNRPG	1.6665e-05	-0.318039	0.505	0.59	0.609954
BCL9L	1.66667e-05	0.483012	0.255	0.165	0.610019
CERK	1.67052e-05	0.670995	0.221	0.143	0.611427
TEX14	1.67549e-05	0.569361	0.533	0.446	0.613246
SCML4	1.69217e-05	0.346894	0.576	0.489	0.619352
ARL17A	1.69828e-05	0.82261	0.107	0.052	0.621589
COL6A2	1.79112e-05	0.650739	0.181	0.108	0.655569
OGA	1.81127e-05	0.409687	0.489	0.411	0.662944
CIAO2B	1.81582e-05	-0.30741	0.54	0.616	0.664609
LINC00623	1.8263e-05	0.453972	0.494	0.402	0.668443
ANXA1	1.85542e-05	0.280222	0.85	0.78	0.679101
CCT3	1.86599e-05	-0.403881	0.451	0.516	0.68297
IFRD1	1.8824e-05	0.641544	0.387	0.304	0.688978
RFX3-AS1	1.92145e-05	0.65521	0.315	0.231	0.70327
TPI1	1.95111e-05	-0.241535	0.711	0.76	0.714126
PCF11	1.95519e-05	0.452691	0.34	0.246	0.71562
ARHGAP26	1.95559e-05	0.2707	0.718	0.67	0.715765
UQCR10	1.98312e-05	-0.213583	0.675	0.75	0.725841
BLOC1S1	2.00696e-05	-0.253902	0.589	0.657	0.734567
CLEC7A	2.04781e-05	-1.09239	0.054	0.104	0.74952
SMDT1	2.06454e-05	-0.342628	0.499	0.56	0.755643
BRD2	2.07842e-05	0.409719	0.461	0.366	0.760723
MRPL51	2.09888e-05	-0.311766	0.465	0.549	0.768212
GPCPD1	2.12132e-05	0.395634	0.514	0.418	0.776425
BTG1	2.12384e-05	-0.180765	0.967	0.974	0.777348
INPP4B	2.16068e-05	-0.736821	0.068	0.123	0.790829
GLUD1	2.24307e-05	0.49232	0.359	0.265	0.820987
ZC3HAV1	2.2445e-05	0.453639	0.591	0.53	0.82151
OGFRL1	2.29753e-05	-0.525001	0.221	0.299	0.840918
JAK1	2.34391e-05	0.272696	0.909	0.902	0.857896
THAP9	2.37561e-05	1.04949	0.126	0.068	0.869498
GOLGA3	2.4095e-05	0.62182	0.201	0.126	0.8819
ATP8B4	2.41883e-05	-0.392334	0.377	0.471	0.885317
STAT4	2.43976e-05	0.334745	0.757	0.727	0.892975
ZNHIT1	2.44482e-05	-0.311025	0.469	0.55	0.89483
PRKD3	2.51425e-05	0.54043	0.308	0.221	0.920239
MIR646HG	2.5328e-05	0.750224	0.265	0.185	0.927032
ATF3	2.53838e-05	0.833514	0.185	0.117	0.929071
ANKRD36B	2.55997e-05	0.760689	0.161	0.093	0.936973
PPP4R3A	2.59653e-05	0.374798	0.392	0.293	0.950357
SERF2	2.61451e-05	-0.0913518	0.982	0.98	0.956938
AL450352.1	2.68948e-05	0.926115	0.107	0.053	0.984377
DCXR	2.72998e-05	-0.456582	0.379	0.45	0.999202
EIF5A	2.73352e-05	-0.349669	0.604	0.648	1
STRN	2.78106e-05	0.419945	0.34	0.241	1
CYLD	2.84127e-05	0.382759	0.43	0.337	1
MVD	2.91513e-05	-0.628906	0.296	0.368	1
BCLAF1	2.91885e-05	0.419162	0.491	0.398	1
CST7	2.95084e-05	0.197101	0.97	0.962	1
PLAC8	2.95332e-05	-0.178225	0.91	0.926	1
IQGAP2	2.96501e-05	0.24557	0.869	0.849	1
BRD7	2.99394e-05	-0.412761	0.397	0.475	1
MAP3K4	2.99467e-05	0.642834	0.27	0.19	1
PRKCE	3.02326e-05	0.621745	0.232	0.155	1
RBM6	3.02615e-05	0.381475	0.533	0.46	1
EIF3M	3.04162e-05	-0.301003	0.515	0.582	1
LINC01003	3.04969e-05	-1.00562	0.085	0.141	1
LY9	3.05144e-05	0.470624	0.263	0.176	1
AKAP13	3.07664e-05	0.240934	0.862	0.815	1
SLAIN2	3.12421e-05	0.452728	0.319	0.23	1
UBL3	3.1618e-05	0.499142	0.318	0.23	1
PDE4A	3.19839e-05	-0.753964	0.18	0.247	1
NR6A1	3.20416e-05	0.650508	0.162	0.095	1
PPP1CB	3.23142e-05	0.383078	0.493	0.401	1
SESN1	3.2574e-05	0.44354	0.391	0.3	1
SBDS	3.2765e-05	0.506388	0.333	0.244	1
GNPTAB	3.30451e-05	0.303654	0.687	0.608	1
RERE	3.40279e-05	0.410149	0.458	0.372	1
AGAP1	3.40425e-05	0.592074	0.287	0.205	1
NONO	3.54325e-05	0.477561	0.379	0.294	1
PIGX	3.54539e-05	0.64863	0.277	0.198	1
DDX39A	3.57413e-05	0.376234	0.529	0.445	1
BTG2	3.60346e-05	0.621605	0.474	0.411	1
RPL9	3.67126e-05	-0.129275	0.993	0.99	1
CHPT1	3.67733e-05	-0.869942	0.093	0.152	1
HELQ	3.68043e-05	0.711721	0.176	0.108	1
AL137779.2	3.685e-05	0.875776	0.145	0.083	1
UBR4	3.69429e-05	0.55184	0.297	0.212	1
ATP9A	3.72562e-05	0.9425	0.106	0.053	1
OAZ1	3.7388e-05	-0.171647	0.949	0.951	1
PSMB1	3.81103e-05	-0.261794	0.733	0.764	1
UBAP1	3.81758e-05	0.559867	0.361	0.276	1
NDUFB7	3.82444e-05	-0.186761	0.743	0.796	1
KLRF1	3.85161e-05	0.185085	0.924	0.908	1
SEC11A	3.92408e-05	-0.265887	0.657	0.706	1
COTL1	3.99053e-05	-0.844949	0.225	0.29	1
USP48	4.07604e-05	0.521758	0.311	0.225	1
SLC9A3R1	4.23779e-05	0.303992	0.591	0.491	1
ANKRD17	4.32807e-05	0.415167	0.509	0.432	1
SSR4	4.36679e-05	-0.179765	0.831	0.856	1
UXT	4.36812e-05	-0.285831	0.552	0.619	1
DNAJA1	4.48763e-05	0.324633	0.684	0.613	1
RPS2	4.55362e-05	-0.174318	0.999	0.997	1
COX5A	4.56395e-05	-0.306799	0.544	0.587	1
JPT1	4.58485e-05	-0.370433	0.494	0.545	1
BTF3	4.65764e-05	-0.187836	0.912	0.922	1
TMEM163	4.67491e-05	-0.849514	0.071	0.124	1
CDK13	4.80968e-05	0.331488	0.566	0.494	1
HERC1	4.84577e-05	0.455322	0.584	0.541	1
TRPM2	4.92992e-05	-1.01062	0.081	0.136	1
S100A10	4.99708e-05	-0.177036	0.844	0.867	1
A1BG	5.02281e-05	-0.842191	0.068	0.121	1
EXOC6B	5.11973e-05	0.553893	0.269	0.19	1
DOCK11	5.14054e-05	0.412034	0.537	0.477	1
STAT5B	5.22852e-05	0.460872	0.348	0.259	1
ATP8B2	5.23249e-05	0.815706	0.12	0.064	1
MX1	5.25584e-05	1.26596	0.117	0.064	1
CORO1A	5.27853e-05	-0.17021	0.94	0.943	1
DYNLT1	5.34213e-05	-0.341922	0.498	0.569	1
LRRC37A3	5.36118e-05	0.617876	0.134	0.073	1
SEPTIN7	5.39264e-05	0.150344	0.93	0.902	1
PRKCH	5.48407e-05	0.25024	0.899	0.882	1
UBR5	5.49071e-05	0.49691	0.383	0.3	1
RANBP3	5.65535e-05	0.827733	0.155	0.093	1
ATP5MG	5.71179e-05	-0.145232	0.886	0.908	1
AHCTF1	5.71515e-05	0.492145	0.3	0.217	1
TRMT61B	5.73345e-05	0.698101	0.165	0.099	1
FUNDC1	5.73563e-05	-0.878186	0.063	0.113	1
KMT2C	5.76006e-05	0.338567	0.633	0.572	1
UHRF2	5.76529e-05	0.479669	0.298	0.212	1
WNK1	5.81386e-05	0.452779	0.472	0.398	1
ARHGAP10	5.83922e-05	0.635818	0.264	0.19	1
XBP1	5.85324e-05	-0.288374	0.713	0.746	1
COQ7	5.88774e-05	0.767751	0.216	0.147	1
EMB	5.93834e-05	0.293154	0.604	0.519	1
EIF3D	5.98176e-05	-0.297772	0.575	0.634	1
SPEN	6.03327e-05	0.490792	0.356	0.275	1
AL021155.5	6.15392e-05	0.713212	0.27	0.193	1
PPP3CC	6.1685e-05	0.345837	0.698	0.661	1
S100A12	6.1717e-05	-0.781014	0.063	0.113	1
CXCR3	6.24291e-05	-0.973448	0.059	0.108	1
IPMK	6.24724e-05	0.660252	0.199	0.131	1
PSMA7	6.25814e-05	-0.187593	0.846	0.852	1
GOLGA7	6.31646e-05	0.381977	0.359	0.268	1
SFMBT2	6.39088e-05	-0.330095	0.448	0.548	1
GNG2	6.4532e-05	0.228041	0.832	0.759	1
C12orf57	6.48479e-05	0.420833	0.678	0.609	1
DNAJB9	6.51085e-05	0.591094	0.245	0.17	1
SYNE1	6.51528e-05	0.291033	0.833	0.823	1
PLEKHA1	6.61901e-05	0.428151	0.441	0.352	1
IQGAP1	6.62319e-05	0.1991	0.817	0.778	1
EEF1G	6.63411e-05	-0.197451	0.938	0.931	1
SIAH2-AS1	6.69037e-05	0.817582	0.134	0.075	1
AMD1	6.86326e-05	0.433725	0.443	0.359	1
HNRNPU	6.87373e-05	0.329084	0.659	0.622	1
ATXN7	7.11359e-05	0.450205	0.291	0.206	1
SORL1	7.13154e-05	0.249977	0.622	0.535	1
DENND4C	7.1348e-05	0.415125	0.482	0.394	1
PPP4R3B	7.15345e-05	0.472723	0.436	0.353	1
NDUFB5	7.18342e-05	-0.421508	0.276	0.349	1
PRPF18	7.20208e-05	0.568739	0.287	0.202	1
TKT	7.31816e-05	-0.51854	0.353	0.41	1
SLC35A5	7.35731e-05	1.01588	0.101	0.052	1
KDM3A	7.35867e-05	0.663981	0.218	0.146	1
MACF1	7.43658e-05	0.284657	0.746	0.719	1
RAPGEF2	7.44498e-05	0.627602	0.221	0.151	1
NVL	7.49153e-05	0.698243	0.189	0.122	1
PSMA4	7.70818e-05	-0.306485	0.487	0.55	1
NUTM2B-AS1	7.75395e-05	0.427317	0.447	0.373	1
RPLP0	7.84152e-05	-0.224647	0.917	0.915	1
PSMB3	7.96075e-05	-0.247605	0.623	0.668	1
LINC01138	8.03739e-05	0.423506	0.427	0.345	1
NMRK1	8.10589e-05	0.582366	0.235	0.161	1
RBIS	8.12068e-05	-0.330698	0.495	0.558	1
RPS12	8.21775e-05	-0.116041	0.996	0.991	1
GLTP	8.29847e-05	0.45159	0.33	0.247	1
ODC1	8.41754e-05	0.508952	0.273	0.195	1
LTA4H	8.67396e-05	-0.531724	0.171	0.241	1
BRD3	8.84967e-05	0.685478	0.169	0.106	1
SEC16A	8.91763e-05	0.687123	0.179	0.113	1
HDAC10	9.04147e-05	0.649621	0.138	0.079	1
PCBP1-AS1	9.21796e-05	0.570569	0.249	0.175	1
CLK1	9.25343e-05	0.316694	0.588	0.505	1
MAN1A1	9.37674e-05	0.359648	0.411	0.318	1
NFKBIA	9.49671e-05	0.235928	0.522	0.648	1
AC026979.2	9.50768e-05	0.794211	0.214	0.148	1
VOPP1	9.57092e-05	0.387363	0.482	0.392	1
SLC25A29	9.79536e-05	0.674431	0.109	0.057	1
CASP8AP2	9.80191e-05	0.578504	0.198	0.129	1
CASP8	0.000101591	0.329358	0.577	0.508	1
ZNF107	0.000102524	0.457748	0.223	0.149	1
SF3B1	0.000102579	0.271819	0.62	0.541	1
WRNIP1	0.000103496	0.567494	0.157	0.094	1
PTGDS	0.000103973	0.230085	0.271	0.196	1
ZFAND6	0.000104475	0.334012	0.568	0.494	1
RNF126	0.000105793	0.372902	0.467	0.377	1
TTC39C	0.000107476	0.550196	0.377	0.305	1
FKBP1A	0.000111897	-0.41552	0.358	0.415	1
NR2C2	0.000111925	0.55348	0.274	0.195	1
A2M	0.000113698	0.749268	0.26	0.19	1
AC006369.1	0.000115296	-0.655382	0.136	0.2	1
SMC5	0.000116662	0.343436	0.442	0.353	1
POMP	0.000117306	-0.21726	0.648	0.696	1
SPATA5	0.000118165	0.650564	0.233	0.167	1
AFF1	0.00011834	0.355723	0.409	0.319	1
SEC61G	0.000118809	-0.262309	0.546	0.608	1
ATL3	0.000119479	0.55887	0.223	0.149	1
FBXW7	0.00012189	0.471558	0.549	0.484	1
AC243829.1	0.000122022	0.593723	0.107	0.055	1
CARF	0.000122253	0.966648	0.125	0.072	1
AC068587.4	0.000122884	0.830362	0.134	0.079	1
IDS	0.000123859	0.373503	0.494	0.418	1
STK26	0.000128754	0.512026	0.321	0.242	1
RSRC1	0.000128868	0.48353	0.37	0.295	1
VCAN	0.000129448	-0.612511	0.132	0.193	1
FAM76B	0.000129607	0.515716	0.225	0.152	1
WHAMM	0.00013028	0.547792	0.422	0.352	1
WARS2	0.000132279	0.804284	0.156	0.098	1
AC025171.1	0.00013272	0.608209	0.16	0.098	1
SUZ12	0.000132768	0.405067	0.371	0.284	1
AC090825.1	0.000133559	0.846576	0.117	0.065	1
FOXO1	0.000134198	0.685219	0.286	0.214	1
MEX3C	0.000134735	0.528439	0.276	0.198	1
BICRAL	0.000137367	0.366454	0.421	0.344	1
SMCHD1	0.000138767	0.334194	0.671	0.621	1
AC078845.1	0.00014001	1.09993	0.105	0.057	1
HMCES	0.000143902	0.44756	0.27	0.191	1
INPP5A	0.000144	0.766296	0.152	0.093	1
CUL4A	0.000148348	0.545188	0.331	0.254	1
ELP6	0.000150397	-0.65199	0.152	0.214	1
UBR1	0.000151082	0.435831	0.419	0.343	1
SRBD1	0.000151144	0.545858	0.288	0.211	1
MCL1	0.000151935	0.414544	0.549	0.472	1
RPL5	0.000152836	-0.131291	0.995	0.986	1
NDUFA1	0.000153644	-0.162313	0.683	0.737	1
FBXL17	0.000153762	0.483865	0.522	0.461	1
ZNF91	0.000153969	0.441517	0.333	0.25	1
POU2F2	0.000154059	-0.613001	0.174	0.235	1
RAP2A	0.000154309	0.650497	0.226	0.157	1
ZNF43	0.000154382	0.788789	0.178	0.118	1
HAUS3	0.000155672	0.769392	0.103	0.054	1
TMEM204	0.000156814	-0.708264	0.103	0.16	1
SAFB2	0.000158942	0.477843	0.276	0.198	1
RPL18	0.000159607	-0.108833	0.996	0.996	1
VAMP4	0.000161015	0.636004	0.189	0.123	1
CHD2	0.000163589	0.276682	0.665	0.612	1
AC021752.1	0.00016417	0.766397	0.114	0.063	1
C16orf54	0.000165745	0.459977	0.302	0.224	1
LRRFIP1	0.000165878	0.227127	0.765	0.705	1
TSC22D2	0.000166286	0.530795	0.217	0.146	1
TRAPPC8	0.000166461	0.503109	0.269	0.193	1
PAIP2	0.000166789	0.230546	0.658	0.552	1
UBE2J1	0.000167224	-0.490458	0.265	0.33	1
IMP3	0.000167784	-0.326014	0.371	0.443	1
NISCH	0.000169169	0.664938	0.156	0.097	1
SLC30A7	0.000171552	0.477346	0.253	0.178	1
IL7R	0.000171617	-1.08039	0.06	0.106	1
RRAS2	0.000171727	0.406404	0.526	0.46	1
PPDPF	0.000174394	0.301996	0.77	0.705	1
LSM14A	0.000175945	0.339868	0.543	0.479	1
ELOB	0.000176916	-0.168678	0.803	0.835	1
ADNP	0.000177873	0.393383	0.365	0.28	1
CHD7	0.000179514	0.796494	0.121	0.068	1
THUMPD1	0.000183219	0.401302	0.358	0.274	1
MKLN1	0.000184203	0.294242	0.493	0.41	1
ENC1	0.000184234	-0.919265	0.065	0.112	1
LEXM	0.000189985	0.732828	0.113	0.063	1
KIFC3	0.000190029	0.714747	0.174	0.112	1
DNAJA3	0.000192116	-0.756019	0.122	0.177	1
FBXW4	0.000193674	0.38718	0.302	0.221	1
TRIP12	0.00019375	0.317984	0.501	0.41	1
COPZ1	0.000196783	-0.373147	0.373	0.441	1
CLINT1	0.000200054	0.492999	0.407	0.33	1
SNRPE	0.000200529	-0.261234	0.43	0.514	1
AC087239.1	0.000200754	0.760918	0.13	0.077	1
RPL38	0.000201224	-0.109405	0.939	0.977	1
MRPS14	0.000202558	-0.575228	0.161	0.222	1
SIAH2	0.000204221	0.529151	0.249	0.178	1
TRIM22	0.000204359	0.363094	0.403	0.323	1
PRKACB	0.000204701	0.348528	0.544	0.464	1
TMX4	0.000206348	0.416676	0.422	0.342	1
COPS2	0.000207606	0.437343	0.298	0.219	1
PIK3R1	0.000212214	-0.385117	0.444	0.511	1
NUP98	0.000212925	0.461871	0.333	0.259	1
EVI5	0.000213531	-0.505661	0.085	0.138	1
ATP8A1	0.000213791	0.434618	0.503	0.448	1
TNKS2	0.000214453	0.541611	0.342	0.266	1
PCGF3	0.000215129	0.579974	0.156	0.097	1
PROCR	0.000216437	0.725995	0.122	0.069	1
PRELID1	0.000220621	-0.21613	0.78	0.802	1
CTSB	0.000221012	-0.921694	0.096	0.147	1
SNRPN	0.000222465	-0.404928	0.396	0.452	1
ZNF506	0.000223559	0.409926	0.276	0.198	1
SACM1L	0.000223801	0.340969	0.427	0.338	1
CSRNP1	0.000224933	0.760955	0.129	0.077	1
TBC1D10C	0.00022816	0.226565	0.736	0.67	1
PCBP2	0.000229103	0.251297	0.62	0.543	1
GTPBP10	0.00022914	0.473206	0.182	0.117	1
DNM1L	0.000230845	0.372646	0.314	0.235	1
TMEM117	0.000231934	0.568127	0.211	0.143	1
RUNX1	0.000232181	0.360565	0.636	0.594	1
FYN	0.000233531	0.168648	0.889	0.858	1
CDC73	0.00023644	0.441217	0.374	0.294	1
GSN	0.000238039	-0.538257	0.231	0.302	1
AL390728.6	0.000239965	0.749244	0.117	0.067	1
LPCAT1	0.000245029	0.325129	0.506	0.425	1
JMY	0.000245523	0.603336	0.24	0.17	1
ZHX2	0.000247012	0.508739	0.31	0.24	1
PTMA	0.000250699	-0.0956217	0.992	0.996	1
AHDC1	0.000250799	0.811385	0.112	0.063	1
MYL6	0.000254876	-0.112121	0.977	0.981	1
RFFL	0.000255116	0.507384	0.298	0.226	1
CSNK1E	0.00025594	0.56672	0.145	0.088	1
AZIN1	0.000256438	0.541057	0.287	0.215	1
PRDM2	0.000257501	0.379962	0.549	0.497	1
FMNL3	0.000258692	0.719194	0.143	0.087	1
ZNF148	0.000259658	0.334674	0.544	0.472	1
AKT3	0.000263093	0.336567	0.62	0.575	1
LUC7L2	0.000263109	0.30834	0.534	0.455	1
ZNF800	0.00026676	0.417973	0.372	0.288	1
PDXDC1	0.000267493	0.335629	0.33	0.247	1
IST1	0.000269748	0.414808	0.352	0.276	1
ZCWPW2	0.000270867	0.862923	0.11	0.062	1
STAT3	0.000273277	0.28901	0.544	0.475	1
ATXN7L3B	0.000275275	0.408287	0.338	0.26	1
EDF1	0.000276045	-0.155941	0.817	0.852	1
PARP14	0.000276461	0.433833	0.381	0.302	1
EIF1AX	0.000278398	-0.299245	0.527	0.584	1
RPL39	0.000289406	-0.114346	0.991	0.989	1
MAP4K1	0.000293509	0.592963	0.168	0.108	1
EPSTI1	0.000294892	-0.425021	0.254	0.323	1
MTHFD2	0.000297191	-0.503446	0.167	0.231	1
AC025171.3	0.000297695	0.649724	0.161	0.103	1
FES	0.000299342	-0.660602	0.128	0.187	1
WARS2-AS1	0.000300067	0.694676	0.115	0.065	1
RRP12	0.000301692	0.737952	0.194	0.133	1
CELF2	0.000304002	0.265509	0.871	0.883	1
HMGN2	0.000304615	0.159369	0.708	0.626	1
SKAP1	0.000306259	0.241271	0.927	0.926	1
KDM2A	0.000306971	0.3177	0.571	0.519	1
MAML2	0.000310905	-0.148986	0.361	0.447	1
POLM	0.000311253	0.669946	0.15	0.093	1
RPL36A	0.000311723	-0.137313	0.937	0.946	1
FCN1	0.000313094	-1.09959	0.145	0.201	1
RNF169	0.000318423	0.453824	0.366	0.293	1
ISOC2	0.000318673	-0.784981	0.099	0.151	1
PSME1	0.000321549	-0.165852	0.872	0.896	1
GPBP1	0.000322064	0.272673	0.604	0.533	1
NDUFA8	0.000326232	-0.522529	0.23	0.293	1
CD47	0.000326733	0.182493	0.786	0.719	1
ATF7IP2	0.00032689	-0.538985	0.173	0.234	1
SNRPB	0.000328328	-0.202037	0.708	0.745	1
ANKRA2	0.000332892	0.624338	0.166	0.107	1
RAB11FIP1	0.00033501	0.434136	0.457	0.378	1
NUB1	0.000335497	0.29708	0.396	0.304	1
LDHB	0.000344598	-0.34454	0.522	0.548	1
TCF12	0.000345141	0.372402	0.587	0.528	1
STK4	0.000348303	0.204808	0.801	0.765	1
LRBA	0.000348912	0.340737	0.681	0.675	1
ZBTB11	0.000349232	0.381926	0.322	0.244	1
NDUFS7	0.000350669	-0.327395	0.357	0.422	1
HP1BP3	0.000352611	0.2945	0.572	0.495	1
RUNX2	0.000354876	-0.719862	0.118	0.175	1
NUBPL	0.000358653	0.707266	0.181	0.123	1
CRACR2A	0.000358858	0.522188	0.243	0.173	1
AC020916.1	0.000361439	0.606984	0.343	0.278	1
FCRL3	0.00036157	0.3744	0.254	0.18	1
GAPDH	0.000362007	-0.140705	0.953	0.955	1
XPO5	0.000366791	0.93052	0.103	0.058	1
PCED1B	0.000371115	0.458779	0.471	0.406	1
ZC3H12A	0.000371579	0.603349	0.128	0.077	1
TTI1	0.000375618	0.824883	0.108	0.062	1
RAP1GAP2	0.000377017	0.340295	0.783	0.737	1
PLAAT4	0.000377546	-0.190992	0.845	0.892	1
CEP44	0.000378281	0.715539	0.128	0.077	1
PPP4R1	0.000387103	0.532083	0.186	0.126	1
ATP5F1D	0.000387966	-0.22434	0.694	0.716	1
KDM4C	0.000391078	0.324809	0.563	0.503	1
STXBP5	0.000397176	0.456141	0.344	0.274	1
DSTN	0.000398423	0.257609	0.631	0.557	1
ARID2	0.000401621	0.400831	0.489	0.427	1
HIST1H4E	0.000403107	0.931095	0.105	0.059	1
TCIRG1	0.000403271	-0.456965	0.287	0.347	1
DNAJC27-AS1	0.000404463	0.890642	0.1	0.055	1
RBL2	0.000408255	0.350553	0.533	0.454	1
NDUFV3	0.000411045	0.50808	0.27	0.204	1
CNOT6L	0.00041207	0.272123	0.693	0.649	1
CCNH	0.000412542	0.381404	0.598	0.544	1
SRCAP	0.00041564	0.533245	0.153	0.097	1
RGCC	0.000419247	1.02725	0.123	0.074	1
UBQLN1	0.000419309	0.398366	0.349	0.269	1
CDC42SE1	0.000419398	0.263373	0.69	0.599	1
SENP6	0.000424225	0.343133	0.448	0.373	1
IL12RB2	0.000424473	-0.542489	0.162	0.222	1
RPL22	0.000428957	-0.11214	0.968	0.975	1
ZNF33A	0.000431008	0.53002	0.3	0.23	1
AGAP2	0.000438142	0.70239	0.117	0.068	1
FABP5	0.000439996	-0.914649	0.102	0.153	1
NBPF19	0.000441509	0.759769	0.108	0.062	1
RGS2	0.000442586	0.577662	0.206	0.146	1
NT5C	0.000444887	-0.373836	0.394	0.452	1
LIX1L-AS1	0.000445674	0.739167	0.117	0.069	1
BDP1	0.000445884	0.43679	0.361	0.294	1
UBE3A	0.00045235	0.405568	0.389	0.307	1
RAB29	0.000454095	0.239303	0.393	0.307	1
KMT2A	0.000454812	0.407963	0.421	0.351	1
PHF3	0.000459979	0.293805	0.39	0.305	1
STK39	0.000463913	0.393891	0.593	0.55	1
PCM1	0.000465666	0.26015	0.52	0.433	1
DPY19L1	0.000465795	0.720799	0.148	0.094	1
TVP23B	0.000467399	0.748884	0.114	0.067	1
LEMD3	0.000472387	0.44805	0.227	0.161	1
SLC44A2	0.000474997	0.334683	0.399	0.317	1
MYDGF	0.000477059	-0.279055	0.494	0.546	1
SEMA4D	0.000477253	0.296944	0.54	0.469	1
SHOC2	0.000483536	0.402609	0.363	0.286	1
POM121	0.000484624	0.455189	0.267	0.198	1
CCDC186	0.000487394	0.517913	0.301	0.23	1
KDM6B	0.000491917	0.473636	0.18	0.119	1
GTF3C1	0.000492386	0.363371	0.325	0.246	1
CAPRIN2	0.000494549	0.765753	0.117	0.069	1
XPO1	0.000497397	0.510086	0.359	0.291	1
NEU1	0.000513438	0.705051	0.168	0.113	1
HELZ2	0.000513913	0.572446	0.104	0.058	1
ADD3	0.000515912	0.241386	0.65	0.58	1
STK32C	0.000521744	-0.618653	0.104	0.156	1
SCAF8	0.000524078	0.36426	0.423	0.347	1
FAM199X	0.000526266	0.559729	0.199	0.137	1
CYFIP2	0.000530277	0.284271	0.558	0.491	1
DNM2	0.000531509	0.372125	0.467	0.405	1
NBR1	0.000533043	0.419374	0.281	0.207	1
EIF4G2	0.000537291	0.303124	0.562	0.505	1
MRTFA	0.000541688	0.384195	0.437	0.368	1
CTSC	0.000545094	-0.189318	0.812	0.843	1
AC005670.3	0.00055604	0.524648	0.191	0.129	1
MYO19	0.000558042	0.666861	0.114	0.067	1
ACSF3	0.000558365	0.507399	0.194	0.133	1
ACYP2	0.000565555	0.428322	0.41	0.342	1
PDZD4	0.0005662	0.590037	0.128	0.077	1
TUBGCP3	0.000566294	0.76075	0.189	0.133	1
RASA3	0.000575489	0.270037	0.686	0.649	1
RPL41	0.000575701	-0.0945668	0.997	0.995	1
EPB41L4A	0.000577685	0.678635	0.146	0.093	1
AL731577.2	0.000578187	0.803254	0.114	0.068	1
ATE1	0.000578651	0.404499	0.373	0.304	1
UBASH3B	0.000581423	-0.509348	0.2	0.263	1
TMEM128	0.000581622	0.745417	0.109	0.063	1
SIN3A	0.000586992	0.520076	0.247	0.183	1
AGO3	0.000591048	0.434934	0.373	0.31	1
YWHAQ	0.000594551	0.287052	0.697	0.632	1
PRDX3	0.000599957	-0.467692	0.157	0.217	1
TFDP2	0.000600363	0.377918	0.616	0.564	1
GK5	0.000600877	0.388915	0.374	0.294	1
FAM117A	0.000604084	0.365281	0.429	0.358	1
TANK	0.000607914	0.449217	0.414	0.354	1
CCDC107	0.000608793	-0.270813	0.453	0.519	1
AXIN1	0.000611561	0.367277	0.377	0.298	1
CYTIP	0.000612629	-0.253546	0.669	0.706	1
CNOT1	0.000615977	0.343106	0.385	0.305	1
HCP5	0.000616669	-0.457245	0.265	0.324	1
CST3	0.000618656	-0.801365	0.303	0.353	1
PARP8	0.000620302	0.24284	0.784	0.785	1
TMEM107	0.000623707	0.539806	0.314	0.245	1
TMOD3	0.000634952	0.272328	0.498	0.421	1
ERCC1	0.000637954	0.372193	0.381	0.307	1
SNRNP25	0.000643603	-0.577339	0.075	0.122	1
FNBP4	0.000646845	0.326947	0.509	0.435	1
SFXN3	0.000651892	0.84032	0.107	0.062	1
ZNF566	0.000654163	0.7634	0.103	0.059	1
SLC4A7	0.000662344	0.402564	0.323	0.247	1
POLE4	0.000662892	-0.353899	0.287	0.359	1
TIA1	0.000666334	0.503192	0.204	0.141	1
AC087286.2	0.000666379	0.627596	0.216	0.155	1
PLEKHO1	0.000666552	-0.65316	0.139	0.195	1
RPS3	0.000666651	-0.111288	0.996	0.996	1
COX6B1	0.000666924	-0.109762	0.787	0.838	1
RNGTT	0.000669427	0.358167	0.395	0.322	1
ERP29	0.000671056	-0.2659	0.573	0.613	1
VCPIP1	0.000671175	0.495302	0.204	0.139	1
PHF1	0.000672915	0.512521	0.223	0.158	1
SMG1	0.000678732	0.346541	0.529	0.466	1
API5	0.000679576	0.349336	0.281	0.207	1
TMEM50B	0.000682062	0.377086	0.244	0.176	1
RNF38	0.000684211	0.38802	0.47	0.402	1
SPATA13	0.000696325	0.318464	0.451	0.369	1
PGGHG	0.000697352	0.494717	0.172	0.112	1
DGKZ	0.00069783	0.25759	0.539	0.464	1
EP300	0.000698533	0.331808	0.387	0.307	1
RBM19	0.000704458	0.677557	0.131	0.082	1
TASOR2	0.000704667	0.52841	0.354	0.286	1
MDM4	0.000705265	0.349989	0.407	0.327	1
KLF9	0.000716655	0.44865	0.172	0.113	1
CD164	0.000720115	0.158451	0.711	0.638	1
LSM2	0.000720843	-0.316341	0.366	0.426	1
RPP21	0.000725825	-0.482516	0.183	0.242	1
RNF168	0.000726534	0.410259	0.265	0.196	1
EPM2AIP1	0.000731086	0.704251	0.161	0.108	1
EIF3A	0.000733934	0.273849	0.527	0.443	1
CAPZB	0.000743398	0.158677	0.826	0.77	1
TTC3	0.000744611	0.397176	0.438	0.361	1
SBK1	0.000754487	0.486661	0.183	0.124	1
NDUFA11	0.000762672	-0.250317	0.591	0.649	1
TMEM30A	0.000765707	0.530917	0.19	0.132	1
PGLS	0.000767291	-0.372554	0.44	0.481	1
CHMP4A	0.000783059	-0.235294	0.551	0.595	1
FRG1	0.000785389	0.29616	0.407	0.324	1
DNAAF2	0.000793559	0.677428	0.134	0.084	1
HNRNPA3	0.000796281	0.170239	0.784	0.706	1
ANKRD12	0.000799125	0.244485	0.734	0.692	1
ZNF451	0.000800469	0.500933	0.29	0.225	1
SPCS2	0.000800696	-0.175374	0.686	0.732	1
PHF21A	0.000800751	0.354706	0.516	0.446	1
AP2M1	0.000801529	-0.248966	0.422	0.491	1
RHOF	0.000806685	0.269914	0.434	0.353	1
PRR5L	0.000807977	0.34216	0.349	0.274	1
SLC25A28	0.000812831	0.496602	0.154	0.099	1
EIF4B	0.000813121	0.276944	0.555	0.474	1
SF1	0.000815088	-0.232414	0.587	0.642	1
NCOA1	0.000822274	0.258909	0.777	0.751	1
LYAR	0.000822667	0.235528	0.478	0.398	1
SLC25A5	0.000826953	-0.239152	0.606	0.649	1
CEP128	0.000834829	1.17157	0.12	0.075	1
CMPK1	0.000839753	0.337518	0.391	0.318	1
PCMTD2	0.000840253	0.460307	0.178	0.119	1
SNHG17	0.000846355	-0.79451	0.099	0.144	1
ARHGAP12	0.000849202	0.471322	0.27	0.204	1
INO80D	0.000863571	0.337849	0.322	0.246	1
PMVK	0.000872343	-0.445407	0.181	0.24	1
CELF1	0.000873601	0.408221	0.405	0.328	1
PRDX5	0.000887667	-0.180842	0.691	0.725	1
UBE2F	0.000891528	-0.298101	0.523	0.585	1
COX10-AS1	0.000895462	0.711213	0.123	0.077	1
TUBA1C	0.000899268	-0.452886	0.183	0.242	1
ABCA5	0.000901526	0.461282	0.24	0.175	1
LINC-PINT	0.000906437	0.331185	0.289	0.214	1
YTHDF3	0.000913619	0.395973	0.296	0.227	1
BORCS5	0.000915175	0.425963	0.264	0.195	1
BLOC1S6	0.0009187	0.339505	0.249	0.182	1
CBR1	0.000929325	-0.517382	0.157	0.214	1
ATXN2	0.000936612	0.316412	0.365	0.291	1
XCL1	0.000936977	-0.691456	0.145	0.197	1
USP34	0.00093876	0.243318	0.648	0.582	1
STIM1	0.00094586	0.273436	0.571	0.5	1
LINC00944	0.000959825	0.642615	0.104	0.06	1
USP24	0.000966298	0.333586	0.445	0.376	1
LIMD2	0.000972499	-0.164625	0.773	0.8	1
MAN2B2	0.000981686	0.788442	0.111	0.067	1
ARPC1B	0.000982967	-0.130702	0.926	0.918	1
MGAT4A	0.000984703	0.256493	0.532	0.456	1
ZBED4	0.00099022	-0.663137	0.152	0.204	1
AL031772.1	0.000991894	0.600164	0.115	0.069	1
SQLE	0.000994892	-0.550219	0.095	0.143	1
MXD4	0.00100841	0.312167	0.374	0.295	1
SENP2	0.00101576	0.329917	0.243	0.178	1
ATP1A1	0.00101928	0.393068	0.285	0.216	1
YTHDC1	0.00101949	0.3166	0.433	0.362	1
AL499604.1	0.00102047	0.509189	0.211	0.151	1
ESYT2	0.00102256	0.371616	0.663	0.629	1
DBI	0.00103429	-0.123438	0.829	0.868	1
KCTD20	0.00104096	0.482277	0.227	0.166	1
OSBPL2	0.00104644	0.417351	0.187	0.127	1
MTHFD2L	0.00105115	-0.806705	0.069	0.111	1
EXOSC4	0.00105454	-0.739296	0.07	0.112	1
SNRNP200	0.00106798	0.357007	0.319	0.244	1
NAALADL1	0.00108258	-0.569686	0.145	0.196	1
SAP130	0.00108913	0.516376	0.192	0.134	1
USP28	0.00109704	0.391307	0.406	0.335	1
FBRSL1	0.00109765	0.505995	0.183	0.126	1
OSTF1	0.00110154	0.207521	0.819	0.761	1
AC090152.1	0.00111789	-0.511488	0.165	0.219	1
MOB4	0.00112715	-0.401705	0.374	0.426	1
TAF2	0.00114404	0.504621	0.242	0.182	1
B4GALT5	0.00114949	0.538176	0.314	0.251	1
SLA2	0.00115871	-0.539008	0.242	0.291	1
TTC21B	0.00117232	0.484917	0.198	0.139	1
NCOR2	0.00117446	0.520628	0.258	0.198	1
VPS4B	0.00117878	0.280692	0.436	0.358	1
MIEN1	0.00117923	-0.333968	0.397	0.454	1
TASOR	0.00117984	0.397807	0.29	0.221	1
PRPF3	0.00118424	0.44667	0.213	0.152	1
PTPMT1	0.00118455	0.578509	0.138	0.089	1
AC025164.1	0.00118457	-0.77033	0.117	0.165	1
MLH1	0.00118519	0.413181	0.187	0.128	1
RPL37A	0.00120185	-0.0996356	0.983	0.995	1
HLA-DMA	0.00120827	-0.820343	0.118	0.165	1
FRAT1	0.00121778	0.743142	0.111	0.068	1
ZNF75D	0.00121988	0.916333	0.116	0.073	1
UBE2L6	0.00122114	-0.377343	0.394	0.447	1
ATIC	0.00123378	-0.558777	0.141	0.191	1
TRANK1	0.00123598	0.400266	0.343	0.276	1
GTF2A1	0.00124014	0.553443	0.185	0.129	1
MIRLET7BHG	0.00124404	0.723033	0.129	0.083	1
SUB1	0.00124541	-0.156913	0.892	0.916	1
NDUFA12	0.00124946	-0.158997	0.659	0.705	1
MYH9	0.00124973	0.213753	0.659	0.595	1
CASK	0.00125153	-0.446835	0.207	0.268	1
FAR1	0.00125589	0.240406	0.396	0.32	1
SNRPB2	0.0012595	-0.279077	0.462	0.52	1
AOPEP	0.00126645	0.512495	0.221	0.162	1
EFNA5	0.00128496	0.57583	0.179	0.124	1
PARK7	0.00130682	-0.161157	0.803	0.813	1
DIDO1	0.00131025	0.37083	0.314	0.245	1
DLEU1	0.00131381	0.525109	0.298	0.239	1
NIPBL	0.00132474	0.383949	0.608	0.582	1
PCNX1	0.0013262	0.372845	0.5	0.455	1
SFT2D2	0.00133248	0.355793	0.255	0.187	1
RNF216	0.00133686	0.391397	0.409	0.339	1
AFF3	0.00133755	-0.947703	0.077	0.119	1
TOR1AIP2	0.00135447	0.435387	0.244	0.181	1
KAT7	0.00136071	0.44496	0.244	0.18	1
KIAA0355	0.00136678	0.45413	0.232	0.171	1
DENND3	0.0013686	-0.592363	0.119	0.167	1
SOCS4	0.00137481	0.675956	0.122	0.077	1
GSE1	0.00138962	0.341483	0.429	0.361	1
CCT5	0.00139326	-0.343787	0.427	0.466	1
C17orf49	0.00139472	-0.320162	0.494	0.534	1
SLC25A20	0.0013989	0.575276	0.172	0.119	1
YY1	0.0014058	0.284633	0.496	0.427	1
AC007384.1	0.00142141	0.374641	0.363	0.296	1
LINC01578	0.00142434	0.230359	0.677	0.619	1
MAPK9	0.00142556	0.557155	0.17	0.118	1
GIGYF1	0.00143622	0.430804	0.216	0.155	1
AGPAT4	0.0014556	0.38324	0.396	0.337	1
VAV1	0.00145742	0.297287	0.372	0.3	1
REXO1	0.00146136	0.497873	0.132	0.084	1
RPL3	0.00146242	-0.121992	0.997	0.996	1
BMPR1A	0.00148106	0.691663	0.117	0.074	1
DOCK5	0.00149084	-0.61523	0.167	0.219	1
NPC1	0.00149119	0.270864	0.454	0.392	1
PRDM10	0.00150747	0.657419	0.12	0.075	1
THEM4	0.00151993	-0.598221	0.129	0.177	1
SYPL1	0.0015409	-0.79342	0.093	0.136	1
GRIPAP1	0.00154317	0.480807	0.17	0.118	1
FCRL6	0.00155107	0.199131	0.598	0.519	1
PSMA3-AS1	0.00156623	0.305224	0.35	0.278	1
NEDD1	0.00157046	0.422448	0.173	0.118	1
UQCRH	0.00157745	-0.150678	0.761	0.771	1
STAG1	0.00157787	0.292674	0.695	0.667	1
CTC1	0.00158707	0.52411	0.17	0.117	1
ZNF10	0.00159019	0.508853	0.193	0.138	1
RABAC1	0.0015948	-0.227791	0.63	0.651	1
ATP5PD	0.00159593	-0.218872	0.484	0.545	1
TMF1	0.00159983	0.367699	0.342	0.271	1
AC091271.1	0.00160575	0.643594	0.134	0.087	1
KDM6A	0.00160684	0.404656	0.582	0.569	1
EVA1C	0.00160938	0.335294	0.309	0.237	1
COG6	0.00161136	0.716791	0.183	0.132	1
AL049869.3	0.00161536	-0.650752	0.074	0.116	1
RMND1	0.00161877	0.636202	0.129	0.083	1
TMEM14C	0.00162299	-0.684964	0.065	0.104	1
RICTOR	0.00164466	0.293233	0.57	0.513	1
NDRG1	0.00165491	0.493462	0.164	0.112	1
CREB1	0.00165814	0.271768	0.487	0.413	1
HSD17B10	0.00166552	-0.395358	0.342	0.389	1
TBC1D19	0.00166814	0.489508	0.238	0.178	1
ZBTB20	0.00167365	0.30763	0.656	0.633	1
FOCAD	0.00168035	0.452656	0.226	0.167	1
SLC25A24	0.00168425	0.531563	0.161	0.111	1
ATP5F1C	0.00168564	-0.232168	0.566	0.603	1
XPC	0.00169388	0.335617	0.314	0.246	1
NUP214	0.00169864	0.244395	0.304	0.236	1
GMPS	0.00169973	0.338362	0.287	0.219	1
TOR1AIP1	0.0017006	0.373643	0.292	0.222	1
TRMT112	0.00171017	-0.231393	0.596	0.638	1
MGMT	0.00172067	0.370317	0.423	0.358	1
FBXO38	0.00172175	0.583409	0.163	0.113	1
DISC1	0.00172333	-0.585169	0.089	0.132	1
MRPL18	0.00172749	-0.334153	0.295	0.356	1
KANSL3	0.0017278	0.461118	0.174	0.119	1
CTBP1	0.0017288	0.324816	0.318	0.251	1
RSRC2	0.00172927	0.253304	0.537	0.471	1
PI4K2A	0.00175461	0.369982	0.212	0.152	1
SUMO2	0.00175526	-0.153407	0.862	0.888	1
RPS3A	0.00177878	-0.105212	0.995	0.994	1
TMEM241	0.00179726	-0.541466	0.098	0.143	1
CD160	0.001801	0.218373	0.577	0.499	1
WAPL	0.00180259	0.363373	0.343	0.278	1
TNIK	0.00180306	0.281882	0.619	0.593	1
PYCARD	0.00180642	-0.245485	0.522	0.58	1
GPR174	0.00180653	0.397863	0.307	0.241	1
STXBP2	0.0018066	-0.378998	0.32	0.371	1
AC008105.3	0.00181592	-0.506398	0.166	0.219	1
NEK1	0.00182582	0.462462	0.235	0.178	1
RNASEH2C	0.00182809	-0.335539	0.43	0.475	1
ACAP1	0.00183047	-0.248637	0.632	0.665	1
GPR89A	0.00183997	0.397182	0.123	0.077	1
RPL4	0.001846	-0.170104	0.879	0.899	1
TSPAN4	0.00186378	-0.59037	0.078	0.119	1
MRFAP1	0.00186427	-0.3159	0.414	0.459	1
NBN	0.0018657	0.408279	0.275	0.212	1
SLC2A4RG	0.00186805	0.337339	0.233	0.17	1
TSTD1	0.00186863	0.292565	0.532	0.456	1
TRIM5	0.00187484	0.560479	0.198	0.144	1
PPP3CB	0.00187803	0.36334	0.393	0.323	1
CAST	0.00189358	0.181661	0.787	0.744	1
PCID2	0.00190136	0.380465	0.265	0.202	1
N4BP2L2	0.00190431	0.165736	0.755	0.701	1
CLNS1A	0.00190922	-0.317416	0.293	0.352	1
ELK4	0.00192746	0.443603	0.208	0.149	1
HBS1L	0.00195919	0.348505	0.286	0.217	1
KDM5A	0.00196941	0.286679	0.512	0.437	1
NR4A2	0.00198102	0.403706	0.378	0.323	1
DDHD1	0.00201461	0.382674	0.387	0.324	1
METRN	0.00203678	0.403465	0.247	0.183	1
MIATNB	0.00203829	0.581489	0.183	0.131	1
NEIL1	0.00205252	0.478432	0.145	0.097	1
ZNF585B	0.00206872	0.491933	0.136	0.089	1
STRADA	0.00207508	0.475221	0.229	0.171	1
GGA2	0.00208198	0.473414	0.202	0.146	1
EPS15L1	0.00208258	0.361632	0.309	0.241	1
TNFAIP8L2	0.00208262	-0.420077	0.188	0.244	1
PPFIA1	0.00208521	0.419737	0.238	0.177	1
ANKHD1	0.00209067	0.26937	0.516	0.46	1
TIMM8B	0.00209071	-0.283196	0.314	0.383	1
UBA6	0.00209614	0.3625	0.367	0.3	1
PHC3	0.00210462	0.325494	0.466	0.397	1
NME3	0.00210951	-0.299002	0.367	0.421	1
ATP6V0E1	0.00211103	-0.113367	0.84	0.866	1
CDYL	0.00211439	0.309102	0.43	0.359	1
ZNF487	0.00212772	0.644798	0.166	0.117	1
DPP8	0.00212775	0.32381	0.29	0.224	1
SP100	0.00213461	0.271016	0.709	0.707	1
CAPZA1	0.00214512	0.245312	0.62	0.557	1
DAD1	0.00214538	-0.18372	0.697	0.712	1
RUBCN	0.00214634	0.669013	0.148	0.102	1
LGALS3	0.00215263	-0.656677	0.17	0.22	1
ILK	0.00216028	-0.329849	0.356	0.405	1
CHI3L2	0.00216283	-0.670955	0.12	0.166	1
ATP5ME	0.00216313	-0.133495	0.695	0.736	1
RABGAP1L	0.00217236	0.306571	0.863	0.889	1
TBC1D31	0.00217493	0.264315	0.292	0.221	1
TSHZ1	0.0021823	0.452537	0.195	0.139	1
LPP	0.00218251	0.296568	0.695	0.662	1
UVSSA	0.00218314	0.652019	0.108	0.067	1
SRSF5	0.00218496	0.133167	0.867	0.848	1
DKC1	0.00219997	-0.566762	0.156	0.204	1
TMEM256	0.00220848	-0.321323	0.264	0.325	1
SAP30BP	0.00221119	0.273944	0.335	0.261	1
ARPC4	0.00221137	-0.190734	0.714	0.725	1
RPS6KB1	0.0022318	0.330367	0.22	0.161	1
PNRC2	0.00224065	0.267971	0.441	0.369	1
AP1G1	0.0022426	0.364918	0.287	0.221	1
CCDC167	0.00224317	-0.38133	0.222	0.283	1
FAM222B	0.00225913	0.514981	0.231	0.173	1
DDX6	0.00226694	0.246126	0.61	0.557	1
CEP290	0.00227237	0.500644	0.168	0.118	1
PAFAH2	0.00227332	0.455159	0.167	0.116	1
SLC25A45	0.0022795	0.60159	0.172	0.119	1
ANP32A	0.00229113	-0.258173	0.55	0.588	1
KIAA0586	0.00230305	0.441875	0.206	0.149	1
SLC35E2B	0.00230994	0.564869	0.135	0.089	1
PPIL2	0.00231067	0.356378	0.309	0.241	1
DDX60	0.00232241	0.487255	0.175	0.123	1
ZRSR2	0.00232486	-0.35632	0.231	0.289	1
ELMSAN1	0.00233296	0.457153	0.188	0.134	1
VPS13A	0.0023479	0.38799	0.293	0.227	1
ALG12	0.0023663	-0.703434	0.084	0.124	1
RACK1	0.00236886	-0.103901	0.985	0.981	1
ETFDH	0.00238137	0.532445	0.161	0.112	1
BRF1	0.00238438	0.349244	0.211	0.151	1
MORF4L2	0.00239331	0.334716	0.477	0.412	1
UBR3	0.0024032	0.382779	0.33	0.273	1
MTPN	0.00240707	0.215117	0.637	0.57	1
NDEL1	0.00240958	0.410767	0.313	0.25	1
CREM	0.00241362	0.206267	0.481	0.405	1
RAB7A	0.00242545	0.265878	0.613	0.536	1
CCND3	0.00242819	0.128718	0.921	0.918	1
NDUFB1	0.00243143	-0.211698	0.524	0.564	1
USP42	0.00246103	0.526177	0.237	0.183	1
C6orf62	0.00246606	0.339156	0.305	0.24	1
WDR48	0.00246854	0.505121	0.237	0.18	1
CD7	0.00247926	-0.128123	0.935	0.901	1
NPEPPS	0.00248476	0.392474	0.351	0.289	1
OSBPL9	0.00249772	0.444948	0.362	0.302	1
ATP5MC1	0.00250154	-0.249909	0.401	0.457	1
XIAP	0.00251859	0.44333	0.234	0.177	1
NDUFAF3	0.00251904	-0.298333	0.333	0.386	1
RAB11FIP4	0.00252911	0.534653	0.147	0.098	1
KLRK1	0.00253578	-0.242621	0.776	0.818	1
PRR12	0.00254588	0.466017	0.146	0.098	1
NUP210	0.00255017	0.310761	0.396	0.323	1
IFNGR2	0.00255112	-0.772704	0.093	0.134	1
KIAA1109	0.00255478	0.380264	0.421	0.361	1
ZNF682	0.00255487	0.482891	0.111	0.069	1
KRTCAP2	0.00255971	-0.128273	0.706	0.739	1
YES1	0.00258073	-0.287762	0.476	0.533	1
CHD4	0.00258407	0.383836	0.366	0.3	1
RPL31	0.00258512	-0.094236	0.901	0.92	1
COA3	0.00258859	-0.375695	0.228	0.285	1
ANAPC1	0.00259205	0.419589	0.172	0.121	1
CUTA	0.00260717	-0.246735	0.597	0.616	1
TRIO	0.00261008	0.645362	0.236	0.18	1
HLA-DRB1	0.00262536	-0.942808	0.328	0.364	1
SIMC1	0.00263813	0.546136	0.149	0.102	1
TMEM116	0.00264105	0.593678	0.117	0.074	1
NFAT5	0.00264163	0.340681	0.544	0.496	1
GABARAP	0.00265744	-0.217571	0.669	0.693	1
AGPAT5	0.00266838	-0.71759	0.079	0.119	1
BRD4	0.00268087	0.226037	0.429	0.356	1
SSU72	0.00269065	-0.238189	0.434	0.49	1
MRPL44	0.00269951	-0.489955	0.14	0.188	1
JADE2	0.00271493	0.304155	0.201	0.142	1
CEBPB	0.00273294	-0.358683	0.349	0.41	1
CDK12	0.00275343	0.363473	0.324	0.258	1
PTPRA	0.00275788	0.258476	0.692	0.658	1
SMU1	0.00276232	0.348075	0.252	0.187	1
TMEM161B	0.00276962	0.524242	0.178	0.127	1
ERMP1	0.00276977	0.570494	0.149	0.102	1
TFG	0.00277358	0.318794	0.233	0.175	1
ZNF28	0.00277364	0.486495	0.128	0.083	1
TMEM209	0.00278355	0.653926	0.124	0.082	1
SMAP2	0.00279779	-0.250397	0.53	0.565	1
SFPQ	0.00281929	0.240636	0.533	0.462	1
KMT2E-AS1	0.00282878	0.40831	0.233	0.177	1
HIST1H4C	0.002833	0.350733	0.669	0.628	1
FAM49B	0.00283562	0.166438	0.924	0.928	1
ASTE1	0.0028577	0.615699	0.125	0.082	1
LEPROTL1	0.00285933	-0.262449	0.44	0.49	1
GATAD2A	0.00287123	0.2401	0.51	0.451	1
TCERG1	0.00287192	0.41543	0.243	0.183	1
KMT2E	0.00287362	0.243145	0.703	0.683	1
LBR	0.00289573	0.304716	0.415	0.348	1
RNF130	0.00289682	-0.337396	0.243	0.299	1
GFOD1	0.00290826	0.306107	0.434	0.372	1
MYO1D	0.00291221	0.552444	0.119	0.078	1
ABHD2	0.00292151	-0.343092	0.278	0.333	1
CHFR	0.00292471	0.379893	0.324	0.261	1
FCMR	0.0029376	0.307779	0.369	0.296	1
SCAF11	0.00293871	0.221179	0.623	0.57	1
SLF2	0.00295227	0.39967	0.228	0.172	1
ZFAND5	0.00295713	0.318054	0.334	0.264	1
PHACTR4	0.00296338	0.343406	0.351	0.293	1
PHRF1	0.00296839	0.66968	0.128	0.085	1
NDUFB3	0.00297517	-0.174156	0.466	0.525	1
BIRC3	0.00299058	0.58698	0.119	0.078	1
CCDC18	0.00299516	0.490454	0.22	0.168	1
TBCD	0.0030054	0.500619	0.23	0.175	1
PYROXD1	0.00300808	0.561994	0.197	0.147	1
SEM1	0.00303168	-0.20449	0.508	0.563	1
MFN1	0.00303939	0.452278	0.173	0.122	1
RELCH	0.00306693	0.476861	0.303	0.241	1
ASXL2	0.00308616	0.291692	0.303	0.236	1
CHST11	0.00309124	0.212631	0.672	0.633	1
SMARCA2	0.00309176	0.249327	0.562	0.496	1
AC012447.1	0.00309892	0.470492	0.217	0.163	1
SETX	0.00310037	0.258681	0.541	0.479	1
DDI2	0.00313915	0.655919	0.119	0.078	1
GNG5	0.00314797	-0.145665	0.686	0.71	1
NUP188	0.00316233	0.584711	0.108	0.068	1
THUMPD3-AS1	0.00316723	0.340567	0.437	0.373	1
NRROS	0.00316995	0.71828	0.117	0.077	1
AC253572.2	0.00317003	1.39871	0.268	0.225	1
TBXAS1	0.00317378	-0.287167	0.323	0.384	1
SET	0.00317732	0.187389	0.74	0.671	1
TRIM69	0.00318585	-0.671296	0.092	0.132	1
MSN	0.00319294	0.148999	0.831	0.779	1
VDAC2	0.00319591	-0.240859	0.429	0.481	1
TUT7	0.00319956	0.320227	0.387	0.318	1
STX10	0.00320215	-0.380693	0.239	0.29	1
NOL4L	0.00320395	0.280358	0.348	0.278	1
NUP58	0.00322395	0.526585	0.224	0.171	1
CCM2	0.00324356	0.22168	0.641	0.601	1
RASSF5	0.00324514	0.237817	0.451	0.372	1
CDV3	0.00325425	0.250371	0.458	0.391	1
LINC02256	0.00325854	0.349747	0.251	0.188	1
CCPG1	0.00326756	0.385683	0.36	0.299	1
CDK6	0.00326765	-0.397972	0.231	0.286	1
PIK3AP1	0.00327418	-0.311752	0.371	0.421	1
CSNK1G2	0.00327653	0.331652	0.334	0.268	1
RASSF4	0.00327661	0.439518	0.205	0.152	1
SLC20A1	0.00328065	0.326566	0.332	0.265	1
PSPC1	0.00330522	0.337831	0.442	0.384	1
LIPA	0.00332314	0.348065	0.199	0.143	1
FGD5-AS1	0.0033242	0.4377	0.232	0.177	1
PPP1R14B	0.00332931	-0.391545	0.21	0.264	1
NPTN	0.00332958	0.43697	0.209	0.155	1
MED28	0.00334942	-0.343884	0.226	0.276	1
DDX58	0.00336404	0.410422	0.265	0.206	1
SGPP1	0.00336781	0.466842	0.199	0.148	1
SRPRA	0.0033714	0.362087	0.267	0.206	1
PRRC2C	0.003373	0.192405	0.717	0.692	1
TRAPPC9	0.00337994	0.355185	0.487	0.425	1
ZNF26	0.00338111	0.636595	0.136	0.093	1
USP38	0.00338652	0.435075	0.13	0.085	1
ZFP36L1	0.00339237	0.262992	0.508	0.436	1
MYOM2	0.00339857	-0.462878	0.549	0.545	1
UBE2S	0.00340689	0.297129	0.368	0.307	1
UBE2Q1	0.0034111	0.434158	0.153	0.106	1
UHMK1	0.00341129	0.278611	0.37	0.3	1
CCDC32	0.00342432	0.390038	0.276	0.215	1
CCT7	0.00344575	-0.251536	0.426	0.477	1
CD55	0.00345444	-0.391615	0.325	0.378	1
TPT1-AS1	0.00345885	0.386767	0.216	0.161	1
RSPRY1	0.00346592	0.501712	0.139	0.094	1
TOB1	0.00346941	0.514276	0.194	0.143	1
SNX1	0.00347278	0.264744	0.326	0.26	1
DYNLL2	0.00348337	0.399992	0.198	0.144	1
IKZF1	0.00348662	0.221418	0.822	0.805	1
RBM18	0.00350257	0.612278	0.166	0.118	1
CCS	0.0035123	0.316628	0.299	0.234	1
ENOSF1	0.00353169	0.588931	0.168	0.122	1
LMBRD2	0.00353605	0.687181	0.115	0.075	1
EIF3E	0.00353755	-0.218613	0.671	0.683	1
MBNL2	0.00354773	0.379182	0.344	0.279	1
POP5	0.00356209	-0.368367	0.24	0.289	1
PYHIN1	0.00356787	0.277664	0.799	0.784	1
SLC14A1	0.00356954	0.459429	0.243	0.187	1
TNKS	0.00357249	0.342499	0.396	0.337	1
NIFK-AS1	0.00357502	0.750026	0.125	0.084	1
HSBP1	0.00357985	-0.415022	0.276	0.32	1
VAC14	0.00358666	0.692755	0.127	0.085	1
KLHL15	0.00358907	0.370184	0.147	0.101	1
KLHDC4	0.0035969	0.26311	0.4	0.332	1
AC127502.2	0.00362681	0.524163	0.109	0.069	1
EPS15	0.00363674	0.275497	0.51	0.451	1
KIAA0100	0.00364425	0.505858	0.166	0.117	1
GABARAPL1	0.00364467	0.346676	0.233	0.177	1
TRMU	0.00365397	0.579539	0.139	0.094	1
RNF165	0.0036569	-0.318596	0.192	0.245	1
POLR2L	0.00367768	-0.0843493	0.735	0.775	1
SMARCA5	0.00368255	0.377014	0.401	0.342	1
NSMCE4A	0.00370454	0.461073	0.199	0.147	1
MDM2	0.00371381	0.376556	0.298	0.235	1
KIF9	0.00372598	0.836169	0.107	0.069	1
CLCN3	0.00375212	0.439143	0.199	0.147	1
ARFGEF1	0.00376234	0.321219	0.497	0.447	1
VPS13B	0.00376912	0.325044	0.624	0.602	1
LONP2	0.00378074	0.292749	0.287	0.222	1
ZER1	0.00380096	0.222181	0.183	0.129	1
MRPL36	0.00380549	-0.257849	0.255	0.317	1
TMX3	0.00383038	0.377843	0.221	0.163	1
ANP32E	0.0038329	0.243129	0.381	0.312	1
ACTR2	0.00383551	0.187975	0.794	0.747	1
PRKCA	0.00383907	0.422803	0.291	0.235	1
BCR	0.00384591	-0.505941	0.249	0.294	1
TMEM242	0.00386029	0.368836	0.238	0.178	1
CIRBP	0.0038892	0.117657	0.845	0.8	1
LINC02062	0.00393773	0.531753	0.157	0.112	1
ELP2	0.00393811	0.497269	0.246	0.192	1
BLVRA	0.0039636	-0.398084	0.132	0.181	1
AC011476.3	0.00396881	0.364931	0.351	0.29	1
MSI2	0.00397796	0.366862	0.317	0.26	1
BRWD1	0.00399107	0.347082	0.428	0.369	1
RNF8	0.00400169	0.561674	0.154	0.108	1
ZFR	0.00405417	0.290959	0.439	0.376	1
ZNF350	0.00405559	-0.753205	0.079	0.114	1
DGLUCY	0.00408118	0.40742	0.306	0.247	1
HIST1H2AC	0.00411041	0.527442	0.238	0.187	1
CEP250	0.0041342	0.346185	0.226	0.167	1
ABCA2	0.00415951	0.42508	0.147	0.101	1
ZNF626	0.00417039	0.417265	0.208	0.157	1
FBXO11	0.00417487	0.402336	0.485	0.441	1
OSER1	0.00418637	0.427384	0.266	0.207	1
FOXN2	0.00419406	0.435216	0.32	0.263	1
TOPBP1	0.00421427	0.288115	0.23	0.172	1
USO1	0.00423115	0.235799	0.354	0.286	1
AC243829.2	0.00425943	0.709181	0.218	0.167	1
CCDC92	0.00425967	0.407931	0.185	0.134	1
QRICH1	0.00427904	0.402391	0.259	0.202	1
ATP5MF	0.00428086	-0.128119	0.654	0.696	1
ARRDC2	0.00428624	0.446393	0.172	0.124	1
AC092944.1	0.00428646	0.561106	0.105	0.067	1
NCKAP1L	0.00429041	0.183196	0.443	0.366	1
LGR6	0.00434889	0.30955	0.144	0.098	1
RPL36	0.00436756	-0.0531006	0.979	0.989	1
ODF2L	0.00437263	0.40383	0.323	0.263	1
CCDC47	0.00438239	0.330775	0.269	0.21	1
ILF3	0.00438764	0.372062	0.344	0.285	1
TUBGCP6	0.00439366	0.59958	0.1	0.063	1
ADNP2	0.0044013	0.525106	0.122	0.08	1
ZNF331	0.00442447	-0.55032	0.34	0.387	1
CCDC84	0.00444412	0.489544	0.181	0.132	1
PRXL2C	0.00448592	0.409792	0.167	0.119	1
UNC119	0.00457325	-0.458816	0.133	0.178	1
NIBAN1	0.00457845	-0.281312	0.308	0.362	1
LMTK2	0.00458114	0.493637	0.189	0.141	1
ZNF699	0.0045812	0.351788	0.154	0.107	1
HMGCS1	0.00461406	0.334987	0.242	0.188	1
HERC3	0.00461594	0.328778	0.262	0.207	1
DDAH2	0.00462406	-0.388412	0.213	0.265	1
UCP2	0.00464832	-0.212165	0.752	0.769	1
MXRA7	0.00467405	0.377631	0.208	0.156	1
ZFAS1	0.00467533	-0.172652	0.665	0.7	1
ICE2	0.00468243	0.310482	0.136	0.092	1
WBP4	0.00471172	-0.494386	0.125	0.168	1
HIVEP3	0.00471591	0.450421	0.485	0.452	1
CNBP	0.00473134	0.192346	0.661	0.607	1
MRPL57	0.00482488	-0.197114	0.374	0.435	1
DNAJC19	0.00485025	-0.260427	0.263	0.32	1
IER5L	0.00485639	-0.598463	0.076	0.113	1
CCNT2	0.0048855	0.279944	0.298	0.23	1
LST1	0.00491092	-0.941144	0.154	0.196	1
TMEM135	0.00496072	0.521502	0.283	0.235	1
ZFHX3	0.00496296	-0.587183	0.11	0.151	1
POLA1	0.00496395	0.397583	0.116	0.077	1
RPUSD3	0.00496424	-0.447654	0.161	0.206	1
ETF1	0.00496575	0.327223	0.287	0.225	1
BBS9	0.00497284	0.338911	0.296	0.235	1
TCEAL8	0.00497571	-0.40082	0.253	0.303	1
PEX1	0.00499223	0.439531	0.101	0.063	1
CDC37	0.0050074	-0.261189	0.501	0.545	1
ATF4	0.00503162	-0.367738	0.296	0.349	1
PRPF8	0.00506028	0.249187	0.362	0.291	1
TRMT6	0.00507621	-0.566676	0.101	0.141	1
ETFB	0.00508271	-0.289173	0.26	0.314	1
STAG2	0.00508534	0.274858	0.551	0.489	1
CALCOCO1	0.00510995	0.415681	0.183	0.133	1
ATP5PF	0.00512764	-0.196358	0.698	0.698	1
GNAL	0.00512954	0.589835	0.133	0.092	1
CFAP97	0.0051325	0.271228	0.261	0.2	1
ALKBH5	0.00513777	0.324057	0.216	0.163	1
ENOX2	0.00514823	0.437696	0.181	0.134	1
TTC17	0.00514953	0.334763	0.49	0.436	1
SH3BGRL3	0.0051539	-0.06574	0.975	0.985	1
TIMMDC1	0.00517692	-0.449504	0.171	0.217	1
ALG13	0.0052047	0.330527	0.342	0.281	1
CMIP	0.00523997	0.287055	0.514	0.475	1
NKG7	0.00524043	-0.074931	0.985	0.986	1
COX7B	0.00525531	-0.12943	0.659	0.692	1
ARL6IP5	0.00526443	-0.136006	0.795	0.808	1
HIPK1	0.00528385	0.27529	0.431	0.367	1
PTCH2	0.00534544	0.904098	0.106	0.07	1
RAB27A	0.00535871	0.236563	0.516	0.452	1
TIPARP	0.00535989	0.37996	0.285	0.227	1
GPHN	0.00536338	0.547102	0.232	0.185	1
CREB3L2	0.00538055	0.356913	0.209	0.156	1
SDE2	0.00539233	0.324291	0.174	0.126	1
ELP3	0.00541211	0.29371	0.232	0.176	1
PATL2	0.00545512	0.362091	0.254	0.197	1
AP3D1	0.00546131	0.362256	0.233	0.177	1
BLVRB	0.00547873	-0.485595	0.198	0.244	1
ZKSCAN1	0.00550724	0.226789	0.205	0.151	1
ANKRD44	0.00551193	0.191256	0.805	0.794	1
SRPK1	0.00558521	0.305306	0.287	0.225	1
HIST1H2BD	0.00559423	0.521568	0.107	0.069	1
BRAF	0.00565588	0.266603	0.484	0.42	1
MARCH7	0.00565699	0.242574	0.447	0.382	1
HS3ST3B1	0.00565931	0.54744	0.122	0.082	1
AL365295.1	0.00569133	0.764081	0.112	0.075	1
RCL1	0.00569331	0.403231	0.13	0.089	1
PRR5	0.0057018	0.297025	0.453	0.397	1
RTP4	0.00570228	-0.579669	0.077	0.113	1
WDR11	0.00570553	0.461284	0.19	0.142	1
SYK	0.00570804	-0.319836	0.33	0.379	1
WDR44	0.00572209	0.497957	0.18	0.132	1
CRYZL1	0.0057518	-0.526843	0.139	0.183	1
ANKH	0.00576455	0.465985	0.175	0.129	1
AC245407.2	0.0057718	-0.666411	0.164	0.204	1
MLLT6	0.00578447	0.284219	0.415	0.348	1
UIMC1	0.00580535	-0.319065	0.287	0.342	1
DOK2	0.00581674	-0.182092	0.681	0.722	1
CHKA	0.00583443	-0.453043	0.074	0.109	1
TTBK2	0.00585581	0.502048	0.17	0.124	1
PMM1	0.00587337	0.612516	0.112	0.075	1
HUS1	0.00590514	0.607545	0.114	0.077	1
VPS28	0.00597393	-0.207567	0.569	0.612	1
KHDC4	0.00597599	0.415515	0.213	0.162	1
ATP6V0E2	0.00597837	-0.446823	0.124	0.167	1
SEC61A1	0.00600506	0.343119	0.228	0.173	1
LSP1	0.00602499	-0.196158	0.765	0.789	1
COA4	0.00605402	-0.276846	0.243	0.295	1
ZNF430	0.00606587	0.307266	0.272	0.215	1
ATP6V1G1	0.00610547	-0.156117	0.626	0.672	1
CCDC14	0.00614694	0.4528	0.188	0.139	1
TRIAP1	0.00615321	-0.297236	0.164	0.214	1
SH3YL1	0.00615648	0.553499	0.151	0.109	1
MAP3K2	0.00615954	0.261752	0.476	0.412	1
RBM14	0.00620045	0.278403	0.221	0.166	1
FNDC3B	0.00620412	0.158068	0.689	0.643	1
USP12	0.00620459	0.371542	0.243	0.192	1
ZNF600	0.00622089	0.233595	0.352	0.281	1
LSS	0.00622995	0.387067	0.121	0.08	1
DYRK2	0.00624263	0.425914	0.226	0.175	1
OSBP	0.00625128	0.440682	0.189	0.141	1
LSM4	0.00625136	-0.267486	0.375	0.428	1
CXorf38	0.00627295	0.314645	0.249	0.192	1
ARID4A	0.00628604	0.316497	0.392	0.335	1
GRAMD1A	0.00630529	-0.592746	0.117	0.157	1
EPC2	0.00634144	0.276217	0.306	0.25	1
ANTKMT	0.00639456	-0.260015	0.385	0.431	1
LRIG2	0.00639944	0.441977	0.151	0.107	1
AC026347.1	0.0064082	-0.661806	0.09	0.126	1
ALMS1	0.00641615	0.511123	0.176	0.131	1
MRPL15	0.00645103	-0.481131	0.123	0.165	1
SEPTIN9	0.00646676	0.210744	0.568	0.513	1
LRRC28	0.00647014	0.702777	0.123	0.084	1
SPATS2	0.00654704	0.681195	0.158	0.117	1
GID8	0.00655085	-0.357478	0.215	0.263	1
CNOT4	0.00656455	0.258458	0.466	0.405	1
FAIM	0.00656608	-0.514339	0.074	0.109	1
ELOA-AS1	0.00658968	0.484536	0.125	0.085	1
AC092821.3	0.00660883	0.189212	0.582	0.529	1
BMERB1	0.00661382	0.432482	0.116	0.077	1
RIF1	0.00664268	0.508314	0.243	0.193	1
VPS9D1	0.00666319	0.35939	0.159	0.113	1
CDKAL1	0.00666557	0.296198	0.523	0.481	1
ZNRF2	0.00666782	0.384068	0.363	0.314	1
TTC38	0.00667685	-0.330472	0.575	0.588	1
B3GNT2	0.00672835	0.380636	0.163	0.117	1
RPL30	0.00673571	-0.0683597	0.995	0.997	1
SIRT2	0.00673859	0.226946	0.445	0.377	1
PICALM	0.00675122	0.24911	0.664	0.634	1
PET100	0.00676011	-0.135666	0.517	0.584	1
ARID3B	0.0067708	0.446553	0.185	0.138	1
ZDHHC6	0.00677708	0.423961	0.145	0.102	1
STX16	0.00678166	0.321751	0.314	0.259	1
ZNF254	0.00678919	0.381705	0.27	0.217	1
CRADD	0.0068041	0.404757	0.271	0.219	1
SAR1A	0.00682518	0.226162	0.44	0.372	1
FOXK1	0.00684517	0.292008	0.279	0.221	1
EDEM1	0.00687123	0.537552	0.123	0.084	1
BEX2	0.00687821	-0.51033	0.123	0.165	1
ABRACL	0.00687866	-0.184054	0.571	0.604	1
FLI1	0.00689278	0.26943	0.533	0.475	1
RPS14	0.00691456	-0.0829472	0.997	0.996	1
TBC1D23	0.00702862	0.334988	0.242	0.188	1
SWI5	0.00703239	-0.49239	0.105	0.144	1
NOTCH2NLC	0.00704615	0.516746	0.106	0.069	1
UGCG	0.00708339	0.506893	0.152	0.109	1
CEP85L	0.00709153	0.332836	0.497	0.448	1
RABGAP1	0.00711731	0.390557	0.241	0.191	1
AMMECR1	0.00712471	0.509277	0.165	0.122	1
SAMD9	0.00714305	0.2932	0.421	0.352	1
MCMBP	0.00714361	0.298917	0.198	0.147	1
TPR	0.00714458	0.28735	0.483	0.428	1
SDHC	0.00716044	-0.369882	0.276	0.32	1
XYLT1	0.00716291	0.255421	0.425	0.366	1
TOMM22	0.00717497	-0.288829	0.305	0.351	1
EIF2AK3	0.00717751	0.336226	0.259	0.205	1
RPL19	0.00718608	-0.071553	0.996	0.995	1
CCT8	0.00719513	-0.252927	0.461	0.496	1
TMPO	0.00720835	0.448408	0.375	0.313	1
MRPS34	0.00722266	-0.208473	0.423	0.477	1
UQCC2	0.00728216	-0.386305	0.192	0.241	1
ABI3	0.00729531	0.236012	0.548	0.495	1
PRRC2B	0.00730139	0.211172	0.429	0.364	1
LAGE3	0.0073358	-0.398934	0.194	0.245	1
SP140	0.00734206	0.319563	0.385	0.328	1
ESCO1	0.00740176	0.34199	0.331	0.273	1
ADAM17	0.0074361	0.291325	0.277	0.22	1
BIN3	0.00746453	0.359096	0.192	0.143	1
MARS	0.00746796	0.334256	0.254	0.198	1
IL10RA	0.00751409	0.226996	0.468	0.407	1
BTBD9	0.00752922	0.44393	0.459	0.417	1
Z83844.2	0.00754629	-0.520437	0.08	0.116	1
BIN1	0.00756151	0.25244	0.553	0.486	1
SEC22B	0.00757843	0.408749	0.273	0.217	1
RRN3	0.00758536	0.442456	0.168	0.122	1
ANKRD40	0.0075978	0.551757	0.112	0.075	1
OGFR	0.00760301	-0.319104	0.24	0.288	1
SNRPD1	0.00761206	-0.219797	0.463	0.504	1
ARIH2	0.00761676	0.20909	0.473	0.406	1
AURKAIP1	0.00764023	-0.197044	0.533	0.569	1
TXNDC16	0.00764073	0.498765	0.124	0.085	1
AC005332.4	0.00764242	0.350739	0.152	0.108	1
TOMM5	0.00766395	-0.207802	0.488	0.536	1
LRRC37B	0.00767546	0.44075	0.122	0.083	1
CCDC124	0.00770367	-0.344728	0.208	0.256	1
CTBP2	0.00773128	0.224482	0.656	0.638	1
HELZ	0.00775187	0.297967	0.604	0.558	1
FRYL	0.00775245	0.23535	0.594	0.541	1
MAP3K7	0.00778973	0.37845	0.21	0.16	1
RFXANK	0.00779102	-0.373095	0.215	0.261	1
LSM3	0.00780861	-0.214339	0.484	0.528	1
MIER1	0.0078092	0.183702	0.567	0.506	1
TRIM33	0.0078348	0.297835	0.429	0.373	1
LINC02328	0.00784476	0.289598	0.267	0.214	1
RAD21	0.00784608	0.232078	0.407	0.332	1
CBL	0.00784683	0.341196	0.227	0.175	1
IQCB1	0.00785517	0.26779	0.23	0.176	1
TYMP	0.00788289	-0.392112	0.189	0.236	1
YPEL1	0.00788597	0.277214	0.352	0.291	1
MAPK1	0.0078913	0.115077	0.699	0.633	1
NOC2L	0.00790783	-0.452753	0.156	0.2	1
PPARA	0.00790853	0.608268	0.127	0.088	1
ARL6IP1	0.0079144	-0.21121	0.516	0.545	1
ARHGAP45	0.0079931	0.243176	0.413	0.353	1
ATP6AP2	0.00800676	-0.267812	0.454	0.496	1
BPTF	0.0080181	0.238529	0.637	0.594	1
LCORL	0.00809607	0.426154	0.342	0.294	1
WDR47	0.00810336	0.634938	0.116	0.079	1
AGTRAP	0.00810653	-0.297304	0.478	0.509	1
TM9SF3	0.0081589	0.29367	0.376	0.32	1
CLDND1	0.00818363	-0.419226	0.277	0.318	1
WRAP73	0.00824766	0.707637	0.107	0.072	1
MAPKAP1	0.00827929	0.451097	0.369	0.319	1
SLC35F5	0.00829137	0.369025	0.175	0.128	1
C1orf131	0.00832651	-0.404326	0.152	0.197	1
SPECC1L	0.00834217	0.371786	0.313	0.258	1
TMEM39A	0.00835204	0.389474	0.132	0.09	1
CYTOR	0.00835735	0.285622	0.416	0.356	1
SPG11	0.00836515	0.299175	0.412	0.348	1
TMEM43	0.00836808	0.393445	0.192	0.142	1
RBM48	0.00837296	0.244192	0.166	0.119	1
BIRC6	0.00838671	0.248011	0.68	0.67	1
DPP7	0.00839374	-0.311712	0.396	0.438	1
INPP1	0.00839913	-0.482029	0.096	0.133	1
HSPE1	0.00843096	-0.204891	0.54	0.587	1
DDB2	0.00846519	0.345149	0.212	0.162	1
PPP6R2	0.00849447	0.344457	0.343	0.286	1
PDCD4	0.00854728	0.313706	0.565	0.533	1
ZNF251	0.0085505	0.629501	0.112	0.075	1
OST4	0.00856106	-0.080654	0.823	0.854	1
TLE4	0.00859893	0.178526	0.596	0.53	1
SRP14	0.00860708	-0.0853748	0.927	0.931	1
RTF2	0.00863517	-0.282988	0.44	0.475	1
PHF20	0.00864591	0.15812	0.6	0.544	1
MCTP2	0.0086699	0.199468	0.79	0.773	1
DTHD1	0.00867517	0.312016	0.426	0.372	1
CHD8	0.00870865	0.327861	0.315	0.256	1
ARMC8	0.00870916	0.444447	0.293	0.24	1
NMRAL1	0.0087562	0.238548	0.252	0.195	1
LRRC58	0.00876672	0.412555	0.135	0.095	1
YKT6	0.00879769	-0.643722	0.076	0.109	1
DEF8	0.00881966	0.612817	0.113	0.078	1
FLNA	0.00885965	0.176393	0.747	0.701	1
CAP1	0.00893737	-0.182564	0.725	0.75	1
PUM1	0.00900163	0.339135	0.45	0.392	1
POR	0.00900429	-0.52136	0.133	0.172	1
RPL14	0.00900558	-0.079398	0.991	0.994	1
TPRG1L	0.00903005	0.454514	0.117	0.079	1
CCDC12	0.00903856	-0.196848	0.552	0.603	1
CEBPD	0.00912549	-0.281338	0.376	0.422	1
AGTPBP1	0.00912568	0.203924	0.642	0.594	1
LAMTOR4	0.00919235	-0.181665	0.691	0.687	1
TENT5C	0.00920722	-0.289749	0.191	0.236	1
ZCCHC2	0.00928877	0.411148	0.215	0.165	1
ZRANB3	0.0092954	0.475932	0.13	0.092	1
SETD2	0.00930063	0.260823	0.491	0.436	1
EVL	0.00930596	0.124513	0.858	0.858	1
RNF6	0.00937722	0.408351	0.169	0.126	1
NMUR1	0.00939358	0.299965	0.264	0.21	1
SLC20A2	0.00940358	0.426775	0.222	0.176	1
EHMT1	0.00942392	0.25642	0.544	0.496	1
ZCCHC7	0.00944177	0.371875	0.544	0.513	1
ZNF593	0.00944183	-0.525488	0.108	0.147	1
ITCH	0.00944567	0.180158	0.683	0.647	1
UBTF	0.00946367	0.224149	0.334	0.271	1
TICAM1	0.00952037	-0.745049	0.073	0.104	1
COPA	0.0095373	0.243208	0.389	0.329	1
RABGEF1	0.00954135	0.281673	0.49	0.441	1
ALDOA	0.00954682	0.621606	0.106	0.072	1
NUFIP2	0.00960461	0.278853	0.456	0.403	1
DCTN1	0.00962512	0.490968	0.137	0.098	1
AC020911.2	0.00962658	0.649585	0.128	0.092	1
ROMO1	0.0097199	-0.196066	0.336	0.392	1
SMAP1	0.00972269	0.190439	0.5	0.436	1
STRN3	0.00975435	0.399739	0.305	0.255	1
RNF13	0.00982141	0.311691	0.404	0.351	1
PCBP1	0.00986801	-0.159094	0.655	0.661	1
TUT4	0.00987234	0.277773	0.505	0.464	1
SH3BP5	0.00991739	0.123857	0.522	0.454	1
NOP10	0.00993463	-0.136729	0.566	0.608	1
SNHG12	0.00996906	0.413837	0.15	0.108	1
MAN2A1	0.00998265	0.34324	0.328	0.276	1
KIAA0040	0.0100373	-0.525489	0.081	0.116	1
RC3H2	0.0100413	0.33267	0.279	0.225	1
POLR2B	0.0101013	0.215653	0.374	0.305	1
MAPK8	0.0101378	0.408936	0.292	0.241	1
CD8A	0.0101531	-0.565396	0.138	0.176	1
PPTC7	0.0102134	0.392761	0.196	0.148	1
SLC25A53	0.0102277	0.430672	0.188	0.143	1
IGFLR1	0.0102611	-0.415014	0.231	0.271	1
AUTS2	0.0102615	-0.114001	0.396	0.456	1
UBE2V2	0.0102762	0.303226	0.347	0.296	1
SNX9	0.0102858	0.775001	0.12	0.085	1
ASH1L	0.0103056	0.244958	0.57	0.538	1
RPS27	0.010325	-0.0492636	0.998	0.996	1
AC007216.4	0.0103289	0.599832	0.106	0.072	1
EMSY	0.0103347	0.286857	0.233	0.182	1
RXRA	0.0103744	-0.489732	0.116	0.155	1
TAF15	0.0104039	0.17795	0.556	0.496	1
UTP23	0.0104617	-0.299557	0.192	0.239	1
RB1CC1	0.0104771	0.44098	0.362	0.317	1
MPC1	0.0105204	0.257128	0.303	0.244	1
EIF2S3	0.0105535	0.205011	0.488	0.427	1
CDS2	0.0105672	0.415949	0.227	0.178	1
ANKMY2	0.010572	0.363126	0.144	0.102	1
IDH2	0.010575	-0.282879	0.396	0.437	1
ROCK1	0.0105854	0.257039	0.595	0.574	1
TENT2	0.0105999	0.239247	0.533	0.489	1
SF3A3	0.0106039	-0.332429	0.205	0.25	1
APAF1	0.0106184	0.486983	0.156	0.116	1
RPL34	0.0106297	-0.0382615	0.992	0.995	1
ZBTB37	0.0106387	0.41854	0.134	0.094	1
GPATCH8	0.0106412	0.213777	0.655	0.614	1
SNAP29	0.0106446	-0.30334	0.202	0.249	1
RPRD2	0.0106775	0.35404	0.356	0.3	1
GTF2H5	0.0107051	-0.329021	0.291	0.34	1
SLK	0.0107093	0.323303	0.26	0.207	1
MARK3	0.0107462	0.27489	0.471	0.417	1
VAPB	0.0107616	0.413686	0.177	0.133	1
CCNDBP1	0.0107681	-0.256823	0.384	0.432	1
MPRIP	0.0107807	0.244012	0.231	0.18	1
CYBA	0.0107912	-0.0665279	0.992	0.992	1
EBPL	0.0108038	-0.432004	0.162	0.205	1
ABR	0.0108048	0.27987	0.299	0.242	1
NDUFB2	0.0108178	-0.0449971	0.821	0.844	1
SEC31A	0.0108315	0.187527	0.415	0.351	1
ST8SIA6	0.010854	0.316647	0.27	0.217	1
CS	0.010883	0.351786	0.176	0.131	1
RAI1	0.0108928	0.383033	0.155	0.113	1
DMAC1	0.0109013	-0.346632	0.204	0.25	1
CCSER2	0.0109077	0.253205	0.573	0.535	1
ZNF92	0.010918	0.360973	0.241	0.191	1
TTC14	0.0109232	0.218565	0.38	0.314	1
TGOLN2	0.0109397	0.223064	0.481	0.407	1
SUMF1	0.0109859	0.529518	0.259	0.217	1
DGCR2	0.0109983	0.398803	0.227	0.178	1
CD79B	0.0110173	-0.391415	0.149	0.191	1
ANKRD28	0.0110502	0.281531	0.335	0.281	1
THRA	0.0110875	0.506406	0.105	0.07	1
SRI	0.0111266	-0.239686	0.489	0.53	1
NFATC2IP	0.0111348	0.323414	0.236	0.185	1
SGO1-AS1	0.0111461	0.736905	0.123	0.088	1
MTRF1	0.0111998	0.603187	0.108	0.074	1
PCCB	0.011257	0.498634	0.119	0.083	1
KLHL5	0.0113068	-0.310634	0.123	0.165	1
DCAF1	0.0113635	0.303749	0.176	0.131	1
PSMC1	0.0113983	-0.316584	0.31	0.351	1
IFNAR2	0.0113994	-0.185162	0.479	0.528	1
CD48	0.0114106	-0.126924	0.841	0.871	1
ZC3H4	0.011439	0.337047	0.139	0.098	1
GTF2E2	0.0114685	0.334223	0.244	0.192	1
LMBR1	0.011476	0.381588	0.273	0.222	1
HIF1A	0.0115584	0.438892	0.383	0.337	1
FAM49A	0.0115762	0.216364	0.343	0.278	1
MRPL11	0.0115855	-0.27822	0.276	0.318	1
MRPS12	0.0116199	-0.247123	0.359	0.399	1
AAK1	0.0116461	0.157497	0.71	0.646	1
MRPL41	0.0116705	-0.238929	0.418	0.46	1
FBXL3	0.0116941	0.358569	0.176	0.133	1
RNF146	0.0117136	0.286496	0.17	0.126	1
POLR2A	0.0117142	0.287254	0.469	0.41	1
HOTAIRM1	0.0117296	-0.52819	0.143	0.181	1
TRIM26	0.01173	0.38388	0.222	0.175	1
CD244	0.0117546	0.218556	0.431	0.373	1
MRE11	0.0117605	0.320297	0.232	0.181	1
XPO7	0.0117773	0.337451	0.221	0.173	1
RRBP1	0.0117905	0.204599	0.348	0.284	1
ZBTB44	0.0118102	0.252485	0.366	0.309	1
HMGN4	0.0118235	-0.214006	0.358	0.405	1
PDE3B	0.0118361	-0.311302	0.165	0.212	1
BLZF1	0.0118637	0.448886	0.121	0.084	1
EIF3J-DT	0.0118742	-0.483566	0.071	0.103	1
NTMT1	0.0118787	-0.387104	0.113	0.153	1
MGAT5	0.0119186	0.241899	0.289	0.236	1
ZNF655	0.0119193	0.312482	0.331	0.274	1
RSRP1	0.0119283	0.167326	0.754	0.716	1
C1orf21	0.0119617	0.219119	0.649	0.622	1
DIPK1A	0.0120465	0.307674	0.257	0.206	1
THAP5	0.0120857	0.510547	0.128	0.092	1
RALBP1	0.0120867	-0.304511	0.334	0.376	1
EIF3B	0.0120877	-0.271411	0.254	0.303	1
S1PR1	0.0121331	-0.463963	0.144	0.181	1
NUMA1	0.0121454	0.317124	0.275	0.22	1
CLEC2B	0.0121512	0.146128	0.762	0.714	1
MLH3	0.0121596	0.574212	0.123	0.088	1
IKZF5	0.0121666	0.290786	0.135	0.095	1
DPF2	0.0122297	-0.432675	0.174	0.215	1
MTHFS	0.0122495	-0.316668	0.157	0.201	1
RAB1A	0.0122768	0.278667	0.465	0.411	1
ANAPC11	0.0123392	-0.215233	0.457	0.504	1
C1orf112	0.0123645	-0.571698	0.071	0.102	1
RNH1	0.0124216	-0.233392	0.409	0.446	1
PPP6R3	0.0124567	0.206033	0.573	0.531	1
RIPK1	0.01247	0.195947	0.418	0.351	1
KAT2B	0.0125238	0.409433	0.418	0.383	1
SUCO	0.0125382	0.331445	0.32	0.271	1
NSD1	0.01259	0.272889	0.454	0.389	1
ZBTB40	0.012601	0.47346	0.129	0.092	1
COX7A2	0.0126466	-0.111572	0.731	0.746	1
TPGS2	0.0126611	0.325431	0.199	0.153	1
LENG8	0.0126624	0.248271	0.293	0.239	1
KAT6A	0.0126769	0.190741	0.506	0.451	1
LONP1	0.0127044	0.495753	0.119	0.083	1
TAGLN2	0.0127293	-0.231055	0.643	0.653	1
KIR3DL2	0.0127629	0.461626	0.123	0.087	1
PELI1	0.0127678	0.455751	0.214	0.17	1
SRSF2	0.0127887	0.128591	0.62	0.529	1
PALLD	0.0128833	0.422981	0.12	0.083	1
BANF1	0.01289	-0.203235	0.531	0.562	1
HACL1	0.0129042	0.470878	0.183	0.141	1
USP8	0.0129288	0.343416	0.309	0.258	1
USP37	0.0129476	0.577259	0.126	0.09	1
RAPGEF1	0.0129518	0.286004	0.56	0.526	1
PARG	0.0129759	0.288184	0.21	0.161	1
IFI35	0.0129911	-0.256539	0.276	0.328	1
RTTN	0.0130421	0.348775	0.178	0.136	1
LIN7C	0.0130636	0.46905	0.145	0.107	1
SEPTIN6	0.0130709	-0.178412	0.582	0.631	1
WTAP	0.0130881	-0.242335	0.487	0.525	1
DBP	0.0131109	0.320472	0.161	0.118	1
H1FX	0.0131287	0.415682	0.479	0.431	1
ZNF564	0.0131462	0.3718	0.113	0.077	1
RUNX3	0.0131519	-0.193241	0.79	0.812	1
ZNF250	0.0132241	0.532854	0.131	0.094	1
TYW1	0.0132577	0.431676	0.287	0.24	1
TC2N	0.0132943	0.397831	0.422	0.381	1
BICDL1	0.0133634	0.679976	0.112	0.078	1
OSBPL8	0.0133886	0.187664	0.685	0.652	1
LDAH	0.0134777	0.492339	0.16	0.121	1
SCFD1	0.0135205	0.262642	0.445	0.398	1
AC244502.1	0.0135224	0.24397	0.152	0.109	1
PPT1	0.0135331	-0.455276	0.117	0.155	1
EIF2S1	0.013573	-0.368569	0.238	0.275	1
MAEA	0.0136069	0.289973	0.246	0.195	1
C18orf25	0.013607	0.34579	0.232	0.183	1
SH2D2A	0.0136091	0.233559	0.365	0.302	1
EIF5A2	0.0136584	0.506066	0.122	0.087	1
SMIM26	0.01372	-0.233888	0.358	0.408	1
ANKUB1	0.0137923	0.382795	0.264	0.22	1
CXXC5	0.0137977	-0.218739	0.439	0.482	1
CD58	0.0138538	0.237599	0.305	0.25	1
FAM160A2	0.0138589	0.373557	0.11	0.075	1
LNPEP	0.0138696	0.198141	0.575	0.524	1
UBALD2	0.0138738	0.17103	0.434	0.366	1
WBP11	0.0138754	0.283969	0.317	0.261	1
PHTF1	0.0138834	0.389392	0.18	0.137	1
ITGAM	0.0139443	0.21449	0.535	0.48	1
SOS1	0.0139541	0.345714	0.503	0.469	1
HARS	0.0139594	0.272888	0.243	0.191	1
RPAP2	0.0140648	0.328711	0.326	0.275	1
CEP350	0.0140882	0.278561	0.404	0.348	1
ATP5IF1	0.0141162	-0.128281	0.717	0.746	1
KLHL2	0.0141343	0.492473	0.186	0.144	1
ZNF236	0.014206	0.195609	0.189	0.143	1
DEF6	0.0142519	-0.282248	0.392	0.436	1
HMGN3	0.0142958	-0.144844	0.65	0.681	1
ZNF195	0.014316	0.441825	0.141	0.103	1
ARL2BP	0.0143557	-0.420574	0.191	0.23	1
OXCT1	0.0143999	0.390468	0.2	0.155	1
MPC2	0.0144375	-0.20674	0.381	0.423	1
USPL1	0.0144418	-0.415492	0.181	0.219	1
TULP4	0.0144534	0.456888	0.213	0.171	1
FKBP4	0.0144651	-0.534979	0.09	0.123	1
EID1	0.0145133	-0.195207	0.61	0.641	1
TMEM131L	0.0145233	0.229012	0.541	0.492	1
FARSB	0.0145254	0.484319	0.132	0.095	1
NABP1	0.0146423	0.244807	0.189	0.142	1
EIF2S2	0.0146611	-0.179257	0.494	0.53	1
TRIB2	0.0146685	0.432314	0.12	0.084	1
NOP53	0.0146699	-0.16432	0.719	0.737	1
TRIM56	0.0146729	0.212453	0.259	0.202	1
PA2G4	0.0146968	-0.24358	0.505	0.53	1
ERLEC1	0.0147185	0.255338	0.243	0.193	1
PAXBP1	0.0147455	0.357589	0.202	0.157	1
ZNF511	0.0147877	-0.378855	0.183	0.226	1
HERC4	0.0148093	0.253664	0.499	0.457	1
HIBCH	0.0148259	0.293948	0.294	0.241	1
DOT1L	0.0149102	0.319915	0.119	0.083	1
DCAF5	0.0149316	0.298337	0.351	0.3	1
PLEKHF1	0.0149421	0.1845	0.479	0.407	1
POLR2F	0.0149788	-0.281354	0.358	0.397	1
AFF4	0.0150026	0.204005	0.523	0.465	1
PSMD8	0.0150236	-0.157588	0.63	0.652	1
ODF2	0.0150335	0.455991	0.153	0.114	1
PPP1R21	0.0151615	0.405788	0.27	0.225	1
ALG3	0.0152226	-0.657455	0.089	0.121	1
BROX	0.0153173	0.24018	0.229	0.18	1
DIAPH1	0.0153256	0.168329	0.642	0.602	1
TMA7	0.0153783	-0.0633576	0.926	0.952	1
SLC25A4	0.0154391	0.556986	0.117	0.083	1
MAP2K5	0.0155141	-0.285247	0.224	0.27	1
GBF1	0.0155246	0.340422	0.338	0.289	1
SMG6	0.0155366	0.265604	0.392	0.338	1
MAN2C1	0.0155469	0.514091	0.112	0.079	1
SOS2	0.0155665	0.266838	0.462	0.406	1
RIOK3	0.0156821	0.230597	0.389	0.328	1
NEAT1	0.0157312	0.109941	0.876	0.857	1
ENSA	0.0157343	0.144767	0.686	0.648	1
BCAP29	0.0158074	0.430048	0.206	0.165	1
AP4S1	0.0158789	0.498019	0.132	0.095	1
RAC1	0.0158857	-0.165628	0.582	0.619	1
NDUFA2	0.0159472	-0.198203	0.489	0.535	1
TMEM134	0.0159478	-0.404441	0.214	0.253	1
PITPNM2	0.0159498	0.335121	0.188	0.146	1
EWSR1	0.0159613	0.258849	0.384	0.333	1
UST	0.0159903	0.351816	0.295	0.249	1
FKBP11	0.0160083	0.153254	0.543	0.467	1
MICOS13	0.016069	-0.227083	0.368	0.415	1
PAK1	0.016108	-0.495089	0.101	0.137	1
JTB	0.0161195	-0.16397	0.663	0.682	1
PGK1	0.0161376	-0.183379	0.573	0.587	1
BHLHE40-AS1	0.0161507	0.401744	0.123	0.087	1
FYCO1	0.0161558	0.453426	0.117	0.083	1
TGFBR1	0.0162013	0.257621	0.445	0.397	1
JAZF1	0.0162249	0.310696	0.668	0.665	1
RPL21	0.0162462	-0.0521208	0.995	0.995	1
UFM1	0.0162615	0.343181	0.322	0.273	1
JOSD1	0.0162882	0.403995	0.211	0.168	1
ZC3H15	0.0163045	-0.225703	0.429	0.469	1
ERP44	0.0163725	-0.199021	0.414	0.454	1
ZDHHC18	0.016392	0.432283	0.143	0.106	1
TCEA2	0.0164035	-0.470233	0.077	0.108	1
DDX60L	0.016485	0.3602	0.241	0.196	1
UBQLN2	0.0165365	0.322883	0.112	0.077	1
NHLRC2	0.0165628	0.498263	0.114	0.08	1
RPIA	0.0165892	0.330744	0.201	0.157	1
NDUFB8	0.0166115	-0.0899471	0.71	0.73	1
CHMP1B	0.0166944	0.321973	0.261	0.215	1
UNKL	0.016714	0.381638	0.145	0.106	1
KIDINS220	0.0167217	0.258197	0.324	0.271	1
LINC00299	0.0167879	-0.119446	0.664	0.714	1
TRIP11	0.0168075	0.334148	0.268	0.22	1
NUP205	0.0168326	0.462336	0.123	0.088	1
PHF8	0.0168362	0.464703	0.14	0.103	1
KLHL18	0.0168699	0.423828	0.166	0.126	1
MLLT3	0.0168745	0.39155	0.309	0.26	1
TIMM23	0.0168985	0.475472	0.13	0.094	1
CD69	0.0169015	0.427489	0.73	0.71	1
ARHGEF3	0.0169055	0.299445	0.666	0.662	1
AC068282.1	0.0169064	0.397355	0.215	0.172	1
AHSA1	0.0169301	-0.288502	0.337	0.374	1
TRAPPC12	0.0169825	0.368706	0.238	0.192	1
EXOSC6	0.0170317	0.30014	0.198	0.153	1
OSBPL5	0.017057	0.189897	0.529	0.487	1
GALNS	0.0171627	0.43743	0.114	0.08	1
OTUD7B	0.0171951	0.32359	0.109	0.075	1
SFR1	0.0171969	0.471641	0.104	0.072	1
ZC3H14	0.017235	0.421855	0.165	0.124	1
LINC00513	0.0172975	0.330928	0.272	0.227	1
ZNF143	0.0173535	0.3368	0.207	0.163	1
HIPK2	0.0173736	0.217279	0.577	0.539	1
ZNF737	0.0174074	0.366237	0.168	0.126	1
ARHGAP30	0.0174302	0.174906	0.52	0.452	1
ADA2	0.0175091	0.244405	0.26	0.207	1
ERN1	0.0175533	0.262443	0.325	0.27	1
CCDC59	0.0175848	0.213224	0.351	0.293	1
CDK5RAP2	0.0176056	0.319216	0.243	0.196	1
HCFC1R1	0.0176249	0.629077	0.112	0.08	1
FAM111A	0.0176253	0.300296	0.263	0.21	1
NASP	0.0177171	0.186196	0.475	0.411	1
ACAA1	0.0177188	-0.249737	0.28	0.324	1
TRAPPC6A	0.0177899	-0.315372	0.326	0.359	1
AP2S1	0.0178694	-0.165719	0.5	0.528	1
FBXL20	0.0178859	0.301693	0.34	0.289	1
MAPK8IP3	0.0178926	0.261462	0.199	0.155	1
DENND11	0.0179478	0.296441	0.156	0.116	1
SPAST	0.0180648	0.453838	0.21	0.168	1
AGO4	0.0180997	0.406088	0.243	0.2	1
TECPR1	0.0181181	0.313126	0.121	0.085	1
CD74	0.0181196	-0.360346	0.642	0.667	1
TRAPPC5	0.0181283	-0.177741	0.478	0.51	1
IL10RB	0.0181765	-0.303133	0.235	0.279	1
SKP1	0.0181825	0.134056	0.84	0.807	1
TNFRSF4	0.0182143	0.261301	0.109	0.077	1
C2CD3	0.018221	0.453973	0.147	0.109	1
PDE12	0.0182628	0.397741	0.117	0.083	1
SLC16A7	0.0183003	0.34493	0.336	0.286	1
FIS1	0.0183378	-0.204056	0.566	0.588	1
AKIRIN1	0.0183938	0.254694	0.267	0.216	1
DHX32	0.0184392	-0.557915	0.077	0.107	1
PQBP1	0.018609	-0.336712	0.214	0.255	1
BACH2	0.0186476	-0.279528	0.237	0.283	1
RBM38	0.0187261	0.185457	0.313	0.255	1
GRSF1	0.0187544	-0.360189	0.189	0.229	1
KLF7	0.0187697	-0.562781	0.108	0.139	1
PER1	0.018808	0.312385	0.272	0.225	1
ZNF131	0.0188321	0.237617	0.374	0.322	1
MALAT1	0.0188653	-0.0587456	1	1	1
TCEA1	0.0189789	0.203775	0.499	0.438	1
XRN1	0.0190303	0.215126	0.533	0.477	1
DDX19A	0.0190372	0.472312	0.149	0.112	1
IL27RA	0.0190373	0.28815	0.388	0.333	1
TNPO1	0.0190617	0.222597	0.325	0.268	1
ZNF736	0.0190754	0.397727	0.101	0.069	1
AC211433.1	0.0191283	0.428397	0.118	0.084	1
IGF1R	0.0191369	0.420613	0.259	0.219	1
TET3	0.01915	-0.369039	0.198	0.236	1
PFDN1	0.0191772	-0.293321	0.277	0.32	1
BCAS2	0.0192301	0.209414	0.471	0.415	1
STARD7	0.0192564	0.224087	0.272	0.22	1
UHRF1BP1L	0.0193239	0.315694	0.241	0.195	1
SIN3B	0.0193399	0.747895	0.102	0.073	1
LPXN	0.0193789	0.261873	0.347	0.291	1
TAX1BP3	0.0194043	-0.364465	0.089	0.122	1
FAF1	0.0194057	0.248708	0.606	0.563	1
RAB11FIP3	0.0194169	0.375648	0.173	0.132	1
PPP2R2B	0.019519	0.319203	0.56	0.54	1
ERCC5	0.0195596	0.399592	0.284	0.24	1
TXNDC9	0.019561	-0.377818	0.245	0.285	1
SERINC3	0.0196707	0.231348	0.303	0.247	1
NOTCH1	0.0197068	0.388862	0.249	0.204	1
EIF4E2	0.0197178	-0.304221	0.276	0.315	1
COX14	0.0198697	-0.164822	0.378	0.431	1
TATDN2	0.0198871	0.484054	0.124	0.09	1
XPO4	0.0199111	0.219156	0.243	0.196	1
NDUFC2	0.0199766	-0.129891	0.631	0.658	1
FN3KRP	0.0199825	0.418616	0.15	0.113	1
DHRS1	0.0200081	-0.578943	0.075	0.104	1
PURA	0.0200805	0.248886	0.345	0.289	1
HIST1H2BN	0.0201127	0.330838	0.151	0.113	1
MYL12A	0.0201214	0.0701433	0.987	0.989	1
COA6	0.0201287	-0.303052	0.198	0.241	1
PRDX4	0.0201558	-0.308584	0.15	0.19	1
KIF21B	0.020276	0.162609	0.181	0.136	1
ZNF678	0.0203237	0.388446	0.102	0.07	1
SLF1	0.0203417	0.343905	0.167	0.128	1
SH3D19	0.0203457	0.364401	0.124	0.089	1
ATP13A3	0.0203697	0.412477	0.225	0.183	1
ZEB1	0.0204073	-0.119608	0.215	0.268	1
PHF5A	0.0204123	-0.371173	0.134	0.171	1
KIF20B	0.0204285	0.468398	0.126	0.092	1
UTP11	0.0204652	-0.317147	0.141	0.18	1
CLN5	0.0204809	0.555457	0.101	0.07	1
ZNF292	0.0205182	0.297837	0.477	0.438	1
IFT80	0.0205517	0.373402	0.119	0.087	1
INTS6	0.0205613	0.260788	0.427	0.373	1
PNPLA2	0.0205868	0.384172	0.195	0.153	1
MRPL28	0.0205916	-0.32869	0.23	0.271	1
ADARB1	0.0206011	0.357649	0.141	0.103	1
RNMT	0.0206418	0.275916	0.348	0.296	1
ZNF274	0.0206523	0.480386	0.149	0.113	1
ZNF146	0.0206878	0.246808	0.192	0.147	1
TRIM4	0.0207306	0.28909	0.193	0.151	1
NUP88	0.0207326	0.286358	0.271	0.222	1
SF3B6	0.020824	-0.170042	0.569	0.584	1
MYO9A	0.0209061	0.311156	0.307	0.261	1
NDUFA10	0.0209612	0.217835	0.363	0.308	1
AGK	0.0209951	-0.313395	0.28	0.319	1
Z93930.2	0.0209964	0.355303	0.167	0.128	1
TMEM208	0.0210154	-0.30017	0.3	0.338	1
SMARCC1	0.0210459	0.260363	0.45	0.398	1
PSTPIP1	0.0211657	-0.273368	0.373	0.421	1
VPS26A	0.0211772	0.239914	0.452	0.405	1
XKR6	0.0211964	0.376479	0.295	0.253	1
LINC00486	0.0211992	0.0997972	0.519	0.457	1
CWF19L2	0.0212037	0.271528	0.332	0.28	1
FBL	0.021211	-0.212104	0.281	0.323	1
EBNA1BP2	0.0212137	-0.323736	0.173	0.214	1
ARHGEF1	0.0212312	0.165884	0.583	0.53	1
ZRANB1	0.0212463	0.537791	0.107	0.075	1
QKI	0.021289	0.269627	0.556	0.503	1
ACADSB	0.0213317	0.379014	0.109	0.077	1
DENND4A	0.02142	0.352919	0.549	0.533	1
MTG1	0.0214286	-0.268313	0.332	0.367	1
PPA1	0.0214335	-0.308631	0.313	0.351	1
NUDT21	0.0215595	0.321751	0.199	0.157	1
TP53BP2	0.02159	0.371488	0.218	0.176	1
ATAD1	0.0216133	0.301067	0.254	0.205	1
PPM1B	0.021624	0.216086	0.427	0.366	1
LPAR6	0.0216531	0.380843	0.189	0.147	1
SENP5	0.0218453	0.205926	0.341	0.291	1
WDR20	0.0218988	0.295675	0.281	0.231	1
CCDC82	0.0219094	0.233056	0.298	0.246	1
PIGG	0.0219426	0.397712	0.101	0.07	1
CDC25B	0.0219481	0.234067	0.252	0.201	1
ARID1B	0.0219724	0.166434	0.71	0.687	1
NCOA2	0.0219888	0.241655	0.576	0.541	1
VPS53	0.0220185	0.278928	0.3	0.25	1
ETNK1	0.0220234	0.217498	0.374	0.322	1
ARHGAP35	0.0220519	0.427329	0.187	0.147	1
NARS2	0.022069	0.465012	0.128	0.095	1
ADPGK	0.0221004	0.3006	0.216	0.17	1
FBXO22	0.0221194	0.437444	0.132	0.097	1
MRPS18A	0.0221516	-0.438108	0.121	0.155	1
GLIPR2	0.0221547	-0.199023	0.501	0.543	1
CPEB3	0.0221609	0.502216	0.16	0.124	1
OAZ2	0.0221672	-0.567736	0.111	0.142	1
WIPF1	0.0221723	0.139496	0.695	0.683	1
RARS2	0.0222059	0.288812	0.266	0.22	1
NPLOC4	0.0223607	0.229566	0.254	0.202	1
STAMBP	0.0223653	-0.33074	0.123	0.157	1
FTO	0.0224214	0.458133	0.265	0.225	1
LMAN1	0.0224947	0.281842	0.246	0.196	1
HSPH1	0.022516	0.457999	0.191	0.152	1
DIPK2A	0.0225567	0.383589	0.123	0.089	1
FAM53C	0.0225571	0.367421	0.16	0.122	1
TEX30	0.0227173	-0.578056	0.101	0.132	1
NUDT16	0.0229041	-0.44675	0.077	0.107	1
USP10	0.0229178	0.261151	0.278	0.227	1
CEP63	0.0229393	0.171299	0.187	0.144	1
SLC25A12	0.0229521	0.278786	0.245	0.198	1
H2AFV	0.0229996	0.133472	0.581	0.511	1
PLAAT3	0.0230065	0.0959127	0.438	0.362	1
BCL7C	0.0230549	0.205324	0.452	0.394	1
ECHS1	0.0230743	-0.26723	0.274	0.314	1
CORO1B	0.0231485	0.420981	0.194	0.156	1
GPS1	0.0231688	0.322238	0.169	0.129	1
ABCB1	0.0232134	0.306537	0.304	0.255	1
GALNT10	0.0232182	0.284237	0.338	0.286	1
PSMD2	0.0232832	-0.360465	0.246	0.279	1
SLC3A2	0.0233136	0.227727	0.346	0.296	1
PBX2	0.023358	0.49918	0.123	0.089	1
PPM1A	0.0233856	0.226769	0.294	0.242	1
TIMM9	0.0233989	-0.419409	0.162	0.197	1
LRCH3	0.0234813	0.30726	0.359	0.317	1
AL450998.2	0.0235037	0.508552	0.122	0.089	1
GOLIM4	0.0235253	-0.426076	0.127	0.161	1
SARNP	0.0236429	0.143786	0.457	0.398	1
PPP2R5A	0.0237288	0.233601	0.456	0.407	1
LINS1	0.023745	0.354968	0.156	0.117	1
IMMP1L	0.023819	0.467782	0.222	0.185	1
PLOD1	0.0238695	0.640584	0.103	0.074	1
EIF4A1	0.0238881	-0.113059	0.866	0.854	1
SDHA	0.0239098	0.192748	0.374	0.322	1
DOCK9	0.0239451	0.505838	0.184	0.147	1
CERS6	0.0239758	-0.182129	0.29	0.339	1
METTL18	0.0240634	0.449011	0.102	0.072	1
TTC16	0.024103	0.322765	0.107	0.075	1
MRPS25	0.024104	-0.284841	0.171	0.209	1
SAT1	0.0241384	-0.165303	0.637	0.66	1
ACAP2	0.0241767	0.275516	0.634	0.616	1
RNF44	0.0242299	0.284077	0.199	0.16	1
GRHPR	0.0242316	0.311101	0.276	0.23	1
SLAMF6	0.0242827	0.263032	0.348	0.299	1
DNAJB14	0.024369	0.20876	0.464	0.412	1
DDT	0.0244276	-0.241493	0.467	0.503	1
KDM2B	0.0244291	0.183867	0.298	0.25	1
REV1	0.0244326	0.350757	0.18	0.141	1
RRP7A	0.0244387	-0.298486	0.22	0.258	1
CPD	0.0244582	0.236123	0.27	0.226	1
GALT	0.0245778	0.457263	0.107	0.077	1
UBXN7	0.0245972	0.297064	0.222	0.177	1
GSK3B	0.0246711	0.189147	0.508	0.465	1
GPATCH2L	0.0247338	0.411888	0.221	0.177	1
LPIN2	0.0248161	0.225894	0.346	0.293	1
HPS3	0.0248173	0.286012	0.189	0.146	1
PPP1R13B	0.0248246	0.430583	0.139	0.104	1
ACTG1	0.0248549	-0.106653	0.991	0.989	1
RO60	0.02487	0.22349	0.355	0.299	1
ZC3H6	0.0248763	0.270199	0.189	0.146	1
DOCK8	0.0249546	-0.142831	0.715	0.727	1
ACOX1	0.0249625	-0.398409	0.103	0.136	1
MAST3	0.0249806	0.361871	0.238	0.192	1
LETM1	0.0249808	0.409143	0.113	0.082	1
LIMA1	0.0250221	0.415461	0.107	0.075	1
STYX	0.0250856	0.29874	0.152	0.114	1
BIRC2	0.0250911	0.240851	0.293	0.241	1
MIB2	0.025105	0.189142	0.384	0.325	1
KPNA2	0.0252334	0.376169	0.224	0.181	1
REXO4	0.0252977	-0.452334	0.113	0.146	1
PCYT1A	0.0253478	0.302795	0.272	0.227	1
AVL9	0.0254499	0.303245	0.323	0.278	1
ZCCHC8	0.0254643	0.346785	0.185	0.144	1
BUB3	0.0254828	-0.200515	0.408	0.442	1
DHX38	0.0254893	0.282301	0.144	0.106	1
AL157938.2	0.0255002	0.295297	0.17	0.131	1
GBP1	0.0255058	-0.512763	0.161	0.197	1
RPGR	0.0256997	0.330518	0.121	0.088	1
NFATC3	0.025754	0.224996	0.616	0.601	1
CUL3	0.0257554	0.233565	0.547	0.511	1
UPF1	0.025795	0.395248	0.158	0.121	1
MAPK1IP1L	0.025815	0.277114	0.339	0.293	1
CSNK1G3	0.0258245	0.320228	0.313	0.268	1
PSMA2	0.0258331	-0.149243	0.623	0.646	1
PIGA	0.0258509	0.393494	0.126	0.093	1
FMR1	0.0258622	0.389275	0.183	0.143	1
PDZD8	0.0259264	0.312801	0.276	0.231	1
ZNF354A	0.0260724	0.437885	0.101	0.07	1
RAE1	0.0260889	-0.310977	0.132	0.168	1
NSMCE3	0.0260925	0.208639	0.322	0.268	1
ZUP1	0.0260994	0.459713	0.123	0.09	1
C5orf56	0.026147	0.131245	0.642	0.592	1
SLC16A6	0.0261655	0.279863	0.13	0.095	1
MRPL27	0.0262318	-0.272037	0.211	0.25	1
NIPSNAP1	0.0262685	0.442441	0.134	0.099	1
EP400	0.0263299	0.316405	0.212	0.171	1
TMEM147	0.0264562	-0.250352	0.218	0.26	1
TRPS1	0.0264596	0.446972	0.262	0.225	1
IL18	0.0264722	-0.477102	0.099	0.131	1
PSMD12	0.0265154	0.252535	0.294	0.244	1
GSAP	0.0266115	0.172417	0.612	0.572	1
UBE2K	0.0266634	0.241967	0.449	0.411	1
CYCS	0.026672	0.143224	0.655	0.621	1
PDE4D	0.0266854	-0.334088	0.274	0.307	1
MRPS17	0.0267283	-0.312137	0.114	0.148	1
NAE1	0.0267633	0.24828	0.273	0.225	1
SEC61B	0.0267764	-0.0919221	0.732	0.753	1
SCO2	0.0268134	-0.350209	0.121	0.156	1
FOXN3	0.0268354	0.193381	0.823	0.845	1
EHD1	0.0268541	0.156907	0.345	0.284	1
ZNF121	0.0268551	0.471039	0.125	0.093	1
ZNF362	0.0268748	0.392918	0.139	0.104	1
CORO7	0.0269167	-0.233197	0.407	0.448	1
C9orf16	0.0269549	-0.118154	0.725	0.747	1
PARP12	0.0269705	0.585924	0.139	0.107	1
BCAS3	0.0271518	0.276592	0.495	0.469	1
CRELD1	0.0271685	-0.43501	0.095	0.126	1
MRPS5	0.0271787	-0.37873	0.233	0.265	1
LINC02084	0.0271813	0.377908	0.172	0.134	1
HELB	0.0272124	0.378118	0.226	0.183	1
CBLL1	0.027253	0.229317	0.205	0.162	1
AKNA	0.0272668	0.110226	0.706	0.682	1
TMEM199	0.027284	-0.444609	0.121	0.153	1
CERS2	0.0272976	0.30449	0.212	0.17	1
RBCK1	0.0273027	-0.203581	0.382	0.418	1
TMC6	0.027352	0.225159	0.376	0.322	1
MARK2	0.0274951	0.236027	0.298	0.244	1
XPO6	0.0275227	0.240762	0.303	0.253	1
PFDN4	0.0275375	-0.329221	0.193	0.231	1
PI4KB	0.0275781	0.327524	0.15	0.114	1
COMMD9	0.0276205	-0.385982	0.184	0.219	1
FLOT1	0.0276642	0.187691	0.324	0.27	1
TYW1B	0.0277615	0.293393	0.212	0.172	1
ACTR3	0.0277813	-0.124809	0.785	0.791	1
YTHDF1	0.0278821	0.480289	0.113	0.083	1
TTF1	0.0279238	-0.383002	0.135	0.171	1
EML3	0.0280911	0.415107	0.101	0.072	1
CLTC	0.0281123	0.236091	0.332	0.28	1
NEK6	0.0281325	0.447314	0.117	0.085	1
NFYC	0.0282853	0.201921	0.211	0.168	1
FHL3	0.0283182	0.274075	0.214	0.171	1
TBC1D5	0.0283676	0.352291	0.612	0.621	1
MIR29B2CHG	0.0284164	0.310383	0.184	0.144	1
PI4KA	0.0284924	0.320383	0.377	0.329	1
SIL1	0.0285564	-0.180286	0.176	0.216	1
VPS16	0.0286059	0.257679	0.238	0.193	1
CHTOP	0.028608	-0.382515	0.199	0.232	1
TMEM106B	0.0286659	-0.333532	0.176	0.212	1
NDUFA9	0.028704	-0.21296	0.305	0.344	1
MTMR12	0.0287054	0.218844	0.34	0.286	1
CBX7	0.0287469	0.28647	0.112	0.08	1
ATG2B	0.0288301	0.237494	0.153	0.116	1
NBEAL2	0.0288454	0.294885	0.245	0.201	1
LSM6	0.0288611	-0.213002	0.359	0.394	1
GLIPR1	0.0289548	0.178909	0.413	0.351	1
ATP8B1	0.0289672	-0.372621	0.156	0.188	1
BSDC1	0.0290043	0.200658	0.213	0.166	1
UBXN4	0.0290672	0.118583	0.571	0.513	1
CDK19	0.0290736	0.264489	0.289	0.246	1
GSTP1	0.0291538	-0.0504738	0.879	0.883	1
WDR82	0.0292471	0.235493	0.318	0.264	1
DHX9	0.0292532	0.156857	0.397	0.343	1
LINC01473	0.0293035	0.681261	0.151	0.119	1
TTF2	0.0293251	-0.529592	0.079	0.107	1
IPCEF1	0.0295085	0.165341	0.261	0.212	1
MAX	0.0295732	0.157588	0.478	0.416	1
ITGAV	0.0296024	0.605116	0.101	0.073	1
SLC6A6	0.029677	0.409593	0.134	0.102	1
GPBP1L1	0.029726	0.251812	0.368	0.322	1
ZNF568	0.0297296	0.380166	0.107	0.077	1
PPIP5K2	0.0297517	0.25322	0.308	0.261	1
WDR83OS	0.0298364	-0.138998	0.604	0.632	1
ZNF490	0.0298575	0.336353	0.184	0.144	1
TAF7	0.0299029	0.213186	0.445	0.389	1
SSRP1	0.0299067	0.377861	0.163	0.127	1
LARGE1	0.0299637	0.546839	0.102	0.074	1
GNL3	0.0299705	-0.314467	0.186	0.224	1
TMEM251	0.030012	-0.349998	0.11	0.142	1
PDS5A	0.0300165	0.248047	0.439	0.393	1
TXN	0.0300911	-0.167204	0.511	0.535	1
HPS1	0.030093	0.184533	0.24	0.196	1
ATP2A2	0.0301062	0.290348	0.244	0.204	1
TSPYL2	0.0301404	0.308299	0.268	0.222	1
NLRC5	0.0301416	-0.110886	0.402	0.451	1
ZBTB38	0.0301539	0.306869	0.307	0.261	1
PTPRJ	0.0302131	0.23455	0.6	0.577	1
C4orf3	0.0302574	-0.0947449	0.684	0.702	1
ZNF410	0.0302642	0.323486	0.28	0.237	1
UBE2L3	0.0303249	-0.179839	0.59	0.602	1
DAZAP1	0.0303495	0.258607	0.288	0.24	1
CENPK	0.0303596	-0.370219	0.135	0.17	1
RNPEPL1	0.0304564	-0.183752	0.446	0.48	1
LRIF1	0.0304591	0.278504	0.222	0.178	1
WDR6	0.030479	0.462932	0.101	0.072	1
OFD1	0.0305893	0.165286	0.417	0.359	1
BTBD1	0.0306845	0.254252	0.258	0.214	1
MDFIC	0.0307924	-0.371405	0.247	0.284	1
ZFYVE27	0.0308371	0.31261	0.167	0.128	1
SNX15	0.030899	0.459664	0.112	0.082	1
NCBP1	0.030905	0.294134	0.177	0.138	1
NTHL1	0.0309051	-0.246329	0.112	0.147	1
NDE1	0.0309449	0.322111	0.265	0.221	1
PTMS	0.0309577	0.399471	0.131	0.099	1
IL12RB1	0.0310165	0.193831	0.281	0.227	1
HLA-DRB5	0.0310755	-0.747096	0.117	0.146	1
CARD11	0.0310829	0.205805	0.705	0.69	1
ABCD3	0.0311583	0.272871	0.191	0.152	1
PARP11	0.0312281	0.30904	0.178	0.141	1
RNF213	0.0313522	0.135907	0.822	0.822	1
BNC2	0.031387	0.249186	0.416	0.376	1
SAMM50	0.0314706	0.27188	0.228	0.186	1
ABCD4	0.0314826	0.407752	0.11	0.079	1
TENT4A	0.0315151	0.246952	0.154	0.117	1
ACP1	0.03159	-0.197423	0.428	0.465	1
NF2	0.0316	0.446783	0.161	0.126	1
SMC6	0.0316002	0.287881	0.213	0.172	1
TMEM131	0.03163	0.223297	0.387	0.335	1
TPP2	0.0316336	0.285136	0.376	0.332	1
HDHD2	0.0316488	0.334801	0.173	0.136	1
SRSF6	0.0317219	0.267124	0.255	0.212	1
RFX3	0.0317733	0.301099	0.376	0.337	1
ELMOD2	0.0317977	-0.478805	0.086	0.114	1
FCHO2	0.0318215	0.326282	0.141	0.106	1
RAB5IF	0.0318462	-0.192483	0.53	0.55	1
USP9X	0.0318645	0.304842	0.366	0.319	1
SRGAP2	0.0319361	0.425605	0.156	0.122	1
KMT5A	0.0320048	0.325236	0.156	0.121	1
CCDC71L	0.0320341	0.557684	0.105	0.077	1
DNAJC24	0.0320686	0.530061	0.126	0.095	1
ST3GAL4	0.0321333	0.335839	0.174	0.136	1
INPP5D	0.0321507	0.196315	0.698	0.71	1
TGIF1	0.0321738	0.154087	0.143	0.107	1
LY75	0.032268	0.358885	0.226	0.186	1
SYT11	0.0322813	0.352316	0.146	0.112	1
KIZ	0.0323012	0.307612	0.185	0.146	1
MRPL10	0.0323629	0.229241	0.261	0.217	1
MYCBP2-AS1	0.0324097	0.328141	0.115	0.084	1
KIF9-AS1	0.032423	0.487028	0.109	0.079	1
ORMDL1	0.0324503	0.172812	0.511	0.446	1
LRRC23	0.03249	0.444864	0.123	0.093	1
MZT2A	0.0325858	-0.175824	0.323	0.362	1
ATG101	0.0326336	-0.335289	0.157	0.192	1
SCYL2	0.0326343	0.333057	0.215	0.176	1
ANKIB1	0.0326401	0.264788	0.358	0.309	1
BRIX1	0.0326746	-0.268138	0.187	0.224	1
PSMB2	0.0327346	-0.174864	0.461	0.492	1
ZBTB25	0.0327401	0.317122	0.181	0.143	1
MAN1A2	0.0328205	0.291415	0.426	0.383	1
ATP2A3	0.0328716	0.191556	0.305	0.253	1
AC067945.4	0.032889	0.332808	0.148	0.112	1
ZSWIM8	0.0329455	0.329644	0.148	0.113	1
H2AFZ	0.033006	-0.201122	0.658	0.676	1
FBXO3	0.0330287	0.297604	0.19	0.151	1
TBC1D7	0.033041	0.550767	0.108	0.079	1
TMEM165	0.0330675	-0.23649	0.391	0.42	1
CDK7	0.0331142	0.336724	0.119	0.088	1
INTS6L	0.0331925	0.373525	0.166	0.129	1
CDC42SE2	0.0332228	0.164424	0.835	0.844	1
BBX	0.0332942	0.229852	0.528	0.49	1
TOB2	0.0332962	0.367221	0.15	0.116	1
BTN3A2	0.0333251	0.112606	0.603	0.541	1
KIF2A	0.0333571	0.213168	0.568	0.526	1
PRDX6	0.0335067	-0.237429	0.467	0.499	1
ARL8B	0.0336269	0.192389	0.314	0.264	1
TRAPPC6B	0.0336583	0.251354	0.16	0.123	1
ECI1	0.0337174	-0.447824	0.155	0.19	1
SEC22C	0.0337207	0.401876	0.138	0.106	1
PTP4A2	0.0337279	0.145947	0.669	0.623	1
DAZAP2	0.0337377	-0.200559	0.521	0.552	1
RNF125	0.0338398	-0.113574	0.665	0.717	1
SHISAL2A	0.0338438	0.506546	0.138	0.106	1
MRPS36	0.0339602	-0.229118	0.323	0.362	1
CCDC93	0.0340649	0.29347	0.208	0.167	1
ADSS	0.0341131	0.258275	0.373	0.325	1
PSMD7	0.0341153	-0.164131	0.479	0.52	1
CNOT8	0.0341404	0.24117	0.245	0.2	1
NRDE2	0.0341485	0.315388	0.132	0.099	1
ZMYND8	0.0341603	0.224019	0.377	0.333	1
AC073167.1	0.0341894	0.331292	0.162	0.127	1
TMEM70	0.0342707	-0.323094	0.12	0.153	1
DMTF1	0.0343775	0.243355	0.318	0.27	1
ZZEF1	0.0344711	0.278811	0.292	0.247	1
N4BP2L1	0.0345354	0.259542	0.26	0.216	1
AP002762.2	0.0345741	-0.581838	0.08	0.107	1
FGGY	0.0346342	0.402836	0.154	0.119	1
ARID1A	0.0347574	0.229006	0.425	0.381	1
NOL9	0.0348392	0.324622	0.127	0.094	1
CYB5D2	0.0348865	0.00526937	0.113	0.083	1
GPN3	0.0348955	0.46444	0.134	0.103	1
UBE2E1	0.0349137	0.272033	0.32	0.276	1
CPSF6	0.034927	0.250263	0.384	0.334	1
GOLGA4	0.0349564	0.169948	0.54	0.503	1
PHF14	0.0350078	0.238039	0.38	0.332	1
DPEP2	0.0350104	-0.296402	0.134	0.17	1
GATD3B	0.0350711	0.385088	0.12	0.089	1
ANKLE2	0.0350983	0.179467	0.192	0.149	1
ITPR2	0.0352253	0.227203	0.453	0.399	1
TENM1	0.0353214	0.519312	0.104	0.077	1
PPP1R7	0.035348	-0.216206	0.422	0.459	1
ASPH	0.0353745	0.337615	0.139	0.106	1
NUDT18	0.0354203	-0.412904	0.074	0.102	1
UPF2	0.0354276	-0.151452	0.347	0.394	1
PAM	0.0354755	0.243041	0.463	0.423	1
GAK	0.0354967	0.260921	0.311	0.265	1
TLK1	0.0355481	0.247788	0.433	0.386	1
MYO9B	0.0356883	0.174017	0.482	0.417	1
BCOR	0.0356921	0.664463	0.107	0.079	1
EIF3G	0.0357209	0.00845801	0.822	0.829	1
G3BP1	0.0357704	0.240241	0.338	0.296	1
SFI1	0.0358596	0.225823	0.276	0.23	1
PRNP	0.0359002	0.201855	0.339	0.285	1
ZNF24	0.0359542	0.206823	0.276	0.229	1
TRIR	0.0360945	-0.115719	0.824	0.834	1
NCK1-DT	0.0363042	0.435533	0.1	0.072	1
EFCAB14	0.0363447	0.323972	0.282	0.235	1
CHST2	0.036397	-0.194986	0.325	0.366	1
CHURC1	0.0364369	-0.133548	0.522	0.564	1
NUDT5	0.0365131	-0.305546	0.292	0.323	1
RAD50	0.0366189	0.25747	0.238	0.198	1
GADD45GIP1	0.0366277	-0.228053	0.433	0.471	1
PIK3CB	0.0366496	-0.483337	0.105	0.136	1
MCTS1	0.036663	-0.275335	0.286	0.317	1
ZNF346	0.0367012	0.171616	0.108	0.078	1
ACLY	0.0367462	0.315544	0.166	0.131	1
NUP50	0.0367672	0.314721	0.204	0.166	1
STAU2	0.0368	0.261508	0.439	0.403	1
RBMS1	0.0368134	0.191743	0.516	0.476	1
ANKRD26	0.0369444	-0.562008	0.117	0.144	1
SYNCRIP	0.0369722	0.220756	0.421	0.373	1
BX284668.5	0.0371032	-0.274137	0.096	0.127	1
POLR3GL	0.0371413	-0.192669	0.454	0.495	1
CBR4	0.0372626	0.369792	0.243	0.201	1
LGALS1	0.0373207	-0.18835	0.669	0.683	1
RECQL	0.0373243	0.254545	0.321	0.274	1
RAP2C	0.037499	0.332395	0.172	0.136	1
CERS4	0.0375063	0.213401	0.219	0.177	1
DAB2	0.0375104	-0.564097	0.088	0.114	1
OSGEP	0.0375303	-0.387682	0.209	0.241	1
TIGIT	0.037645	-0.297053	0.325	0.359	1
ZCCHC10	0.0376534	-0.362067	0.199	0.236	1
PLA2G6	0.037696	-0.519114	0.154	0.183	1
AUH	0.0377079	0.273103	0.301	0.254	1
SIAH1	0.0377208	0.360891	0.149	0.116	1
AKT1	0.0377579	0.214379	0.291	0.239	1
DICER1	0.0379561	-0.232033	0.221	0.256	1
NUDCD3	0.0379841	0.158969	0.226	0.181	1
NUDCD2	0.0380612	-0.304169	0.238	0.273	1
ACD	0.0381717	0.372139	0.106	0.077	1
CYREN	0.0382927	0.436437	0.199	0.163	1
RAP1A	0.0384507	0.12717	0.675	0.623	1
MED11	0.0384786	-0.300428	0.2	0.235	1
CERT1	0.0385648	0.163617	0.358	0.3	1
C12orf65	0.0385934	-0.405484	0.163	0.197	1
SDF2L1	0.038641	-0.227032	0.495	0.524	1
LYST	0.0386637	0.224821	0.638	0.597	1
PTPN1	0.038769	0.224811	0.359	0.308	1
LNPK	0.0387921	0.403577	0.195	0.157	1
INTS2	0.0388335	0.380177	0.104	0.075	1
LAMTOR1	0.0389815	-0.155363	0.503	0.53	1
AC138150.1	0.0390303	0.179398	0.135	0.101	1
EEF1E1	0.039034	-0.305896	0.15	0.183	1
CERS5	0.03905	0.323217	0.23	0.19	1
LSM12	0.0390531	0.188174	0.261	0.212	1
ARL5A	0.0390532	-0.208065	0.37	0.402	1
MIR4435-2HG	0.0390566	0.322394	0.275	0.234	1
PAPOLA	0.039065	0.11689	0.51	0.452	1
MX2	0.0390783	0.599593	0.109	0.082	1
NSA2	0.0391454	-0.100522	0.553	0.583	1
AP1S2	0.0392213	-0.303515	0.26	0.291	1
DDX1	0.0392527	0.31321	0.221	0.181	1
TOMM6	0.0393379	-0.125885	0.656	0.66	1
GAS7	0.0393767	0.186606	0.495	0.447	1
MAP1LC3B	0.039394	0.154198	0.626	0.577	1
DENND6A	0.0395358	0.267427	0.339	0.293	1
PTPN2	0.039563	-0.186573	0.476	0.52	1
NOP58	0.0398012	0.241963	0.41	0.364	1
RAD51-AS1	0.0399008	0.264052	0.167	0.131	1
LATS1	0.0399613	0.219543	0.225	0.182	1
AC020915.2	0.0401272	0.442571	0.111	0.083	1
PNKP	0.0401716	-0.244293	0.282	0.31	1
ARAP2	0.0403171	0.207016	0.58	0.555	1
HSPA9	0.0403841	0.205795	0.442	0.399	1
RNF149	0.0405029	0.208324	0.444	0.387	1
CTDSPL2	0.0405266	0.282715	0.311	0.268	1
COX6A1	0.0405597	-0.104341	0.728	0.737	1
ITGAE	0.0407958	-0.325701	0.205	0.241	1
WDR45B	0.0408023	0.347706	0.181	0.144	1
EZH2	0.0408217	0.664078	0.22	0.188	1
MBTD1	0.040914	0.417607	0.214	0.177	1
EPDR1	0.0409274	0.254696	0.162	0.127	1
DDX24	0.0410655	0.177001	0.575	0.513	1
SLC30A9	0.0410915	0.226695	0.245	0.2	1
ATR	0.0411348	0.212548	0.402	0.361	1
UVRAG	0.0412601	0.203729	0.452	0.393	1
TM9SF2	0.0413119	-0.273356	0.273	0.309	1
ISG20	0.0413661	0.176325	0.627	0.599	1
SUN2	0.0413682	0.11492	0.659	0.641	1
TFDP1	0.041433	0.450111	0.139	0.108	1
OSBPL3	0.0414702	0.278078	0.376	0.337	1
ZMYM5	0.0415079	0.190069	0.264	0.215	1
PREPL	0.0415301	0.256607	0.143	0.109	1
VTI1A	0.0415483	0.222128	0.543	0.511	1
CKLF	0.0416595	-0.165389	0.581	0.618	1
VPS25	0.0416881	-0.241208	0.167	0.204	1
HACD4	0.0418748	-0.263501	0.222	0.261	1
RMND5A	0.0418795	0.288534	0.238	0.197	1
THRAP3	0.0420114	0.139131	0.62	0.593	1
TCP11L2	0.0420772	0.333166	0.149	0.116	1
AKAP9	0.0420976	0.203359	0.512	0.49	1
FKBP3	0.0421053	-0.288345	0.27	0.3	1
TBC1D20	0.0421109	0.214959	0.197	0.157	1
XRCC1	0.0421139	0.366921	0.109	0.08	1
DCAF6	0.0422283	0.223061	0.231	0.188	1
CD46	0.0422834	0.215474	0.385	0.335	1
SNRPC	0.0423683	-0.231094	0.399	0.428	1
LMF1	0.0425286	0.241939	0.144	0.109	1
VEZT	0.0425482	0.525098	0.192	0.16	1
KCTD5	0.0427483	-0.476285	0.118	0.146	1
GBP5	0.0427836	0.126177	0.353	0.302	1
AC119396.1	0.0428488	0.334476	0.252	0.215	1
TALDO1	0.0428506	-0.285958	0.417	0.433	1
MIS18BP1	0.0428915	0.209464	0.315	0.27	1
MRPL32	0.0428946	-0.282706	0.165	0.198	1
TAF4	0.0429091	0.360788	0.112	0.083	1
PSMA1	0.0429192	-0.124682	0.577	0.599	1
IVNS1ABP	0.0430548	0.19125	0.462	0.415	1
PMS2	0.04309	0.314035	0.125	0.094	1
CWC27	0.0431666	0.307201	0.286	0.245	1
CKS1B	0.0431999	-0.502692	0.107	0.134	1
ITGB7	0.0432467	-0.260985	0.39	0.42	1
MED25	0.0432566	0.276061	0.11	0.08	1
SLC9A1	0.0432751	0.466802	0.107	0.079	1
SNHG22	0.0433109	0.417493	0.101	0.074	1
TCF20	0.0433261	0.32629	0.202	0.165	1
BAZ1A	0.0433441	0.206431	0.529	0.484	1
KIFAP3	0.0433968	0.276695	0.309	0.264	1
C12orf45	0.0434787	-0.3252	0.102	0.132	1
JMJD1C	0.0434911	0.214037	0.626	0.597	1
LARS	0.043526	0.261782	0.27	0.227	1
UBXN2A	0.0435407	0.295539	0.227	0.186	1
MGST2	0.0435661	-0.120079	0.123	0.158	1
ATG5	0.043581	0.245607	0.383	0.342	1
PRIM1	0.043604	0.414874	0.101	0.074	1
MFSD6	0.0436109	0.254309	0.238	0.193	1
ZFC3H1	0.0436228	0.304784	0.354	0.313	1
LEMD2	0.0437774	0.23796	0.138	0.104	1
WASHC5	0.0438096	0.350672	0.167	0.134	1
AC087190.1	0.0438264	0.324457	0.113	0.084	1
KIAA2026	0.0438359	0.178107	0.423	0.381	1
MON1B	0.0439004	0.252904	0.168	0.132	1
RNF24	0.0439156	-0.35742	0.112	0.143	1
MFSD14C	0.0439614	0.307432	0.289	0.245	1
C15orf40	0.043968	0.307213	0.178	0.142	1
PDCD7	0.0443711	0.16565	0.377	0.319	1
SNRNP48	0.0443927	0.401249	0.123	0.093	1
MT-ND6	0.0445009	-0.282568	0.327	0.359	1
CCDC65	0.0445487	0.394316	0.173	0.139	1
DDX17	0.0445578	0.137368	0.661	0.649	1
ZBTB7A	0.0445652	0.2039	0.405	0.353	1
TMEM18	0.0445657	-0.35038	0.137	0.168	1
KIR3DL1	0.0446909	0.443772	0.115	0.087	1
APLP2	0.0447082	0.200986	0.385	0.33	1
STARD9	0.0447615	0.21138	0.119	0.089	1
MED14	0.0448075	0.323264	0.201	0.166	1
TRIM37	0.0448477	0.237632	0.151	0.117	1
LDLRAD4	0.0448631	-0.142882	0.303	0.34	1
ATG4C	0.0448671	-0.57623	0.089	0.114	1
DENND1B	0.0450273	0.292263	0.405	0.369	1
AMBRA1	0.0450493	0.216876	0.347	0.31	1
RAB21	0.0451155	0.257875	0.276	0.236	1
TRAPPC1	0.0451596	-0.10656	0.703	0.729	1
RCBTB2	0.0452221	0.151326	0.254	0.211	1
SMC4	0.0452901	0.265236	0.226	0.187	1
NAA30	0.0453694	0.117115	0.121	0.089	1
ERGIC2	0.0455083	0.286852	0.281	0.241	1
HEG1	0.0455344	0.288449	0.249	0.207	1
TMEM141	0.0455421	-0.211954	0.274	0.319	1
RPSA	0.0457336	-0.092696	0.989	0.98	1
KANSL2	0.0457546	0.297169	0.199	0.161	1
GCA	0.0458443	-0.465002	0.098	0.126	1
RPL10	0.0459039	-0.0401144	0.998	0.995	1
AP005482.1	0.0460377	0.176267	0.162	0.127	1
ZMYND11	0.0461661	0.167284	0.341	0.288	1
CFLAR	0.0462164	0.109796	0.756	0.724	1
ARL1	0.0463244	-0.375556	0.142	0.173	1
ST7L	0.0464981	0.33009	0.114	0.085	1
LYRM4	0.0465116	-0.360911	0.107	0.136	1
FANCC	0.0466598	0.621024	0.1	0.074	1
RNPC3	0.046688	-0.280374	0.187	0.217	1
DHX15	0.0466917	0.286681	0.269	0.229	1
FMC1	0.0466933	-0.379905	0.158	0.19	1
PPP2R1B	0.0467067	0.30255	0.111	0.082	1
NDUFAF2	0.0467323	0.370793	0.222	0.188	1
ZNF493	0.0467382	0.311218	0.165	0.129	1
MPHOSPH9	0.046739	0.177705	0.288	0.241	1
TESK1	0.0467478	0.303497	0.103	0.075	1
USP3-AS1	0.0467872	0.290965	0.302	0.266	1
MTA1	0.0468017	0.397683	0.102	0.075	1
CRIPT	0.046884	-0.372544	0.24	0.264	1
GNL1	0.0468856	0.331349	0.197	0.162	1
TAPBP	0.0468989	0.105183	0.693	0.655	1
LSG1	0.046991	0.320826	0.139	0.108	1
LAMTOR2	0.0470698	-0.144768	0.358	0.403	1
AASDHPPT	0.0471441	0.232433	0.204	0.165	1
TOM1	0.0473988	0.288435	0.193	0.157	1
OIP5-AS1	0.0474123	0.198725	0.249	0.205	1
SELENOS	0.0474751	-0.194526	0.313	0.354	1
CUL1	0.0475635	0.291614	0.352	0.313	1
NDUFS5	0.0475971	-0.108672	0.584	0.607	1
SERTAD3	0.0476248	-0.489642	0.096	0.122	1
RPL22L1	0.0476417	-0.163826	0.414	0.455	1
USP16	0.0476519	0.227635	0.339	0.294	1
MAZ	0.0480746	0.250177	0.369	0.332	1
FBXO32	0.0481478	0.311206	0.131	0.099	1
PLEKHM1	0.0483117	0.232484	0.17	0.133	1
DDB1	0.0484266	0.113876	0.199	0.161	1
SNAPC2	0.0484362	0.329136	0.139	0.107	1
UGGT1	0.048463	0.26245	0.23	0.192	1
SSX2IP	0.0484932	0.170541	0.123	0.092	1
PPIL4	0.0485762	0.254678	0.243	0.2	1
ARID5A	0.0485768	0.168598	0.333	0.286	1
AMZ2	0.0485941	0.223125	0.213	0.173	1
MFSD14B	0.0486447	0.350596	0.191	0.157	1
TAB2	0.0487275	0.387462	0.26	0.224	1
UAP1	0.0487917	0.330109	0.232	0.196	1
SCAP	0.0487991	0.432354	0.151	0.121	1
NKTR	0.0489206	0.235953	0.505	0.476	1
NUDT4	0.0489647	0.372802	0.21	0.175	1
SLC25A26	0.0489751	0.289475	0.254	0.216	1
MXD1	0.0490203	0.233663	0.277	0.236	1
HSP90AB1	0.0490415	-0.119936	0.749	0.758	1
ITGB2-AS1	0.0491994	0.45863	0.117	0.09	1
CYC1	0.049277	-0.202495	0.341	0.369	1
TMEM175	0.0493657	-0.307313	0.089	0.116	1
CDK17	0.0495118	0.182379	0.617	0.597	1
TBL1XR1	0.049686	0.198914	0.443	0.394	1
ERC1	0.0497342	0.21304	0.338	0.294	1
HNRNPL	0.0497559	0.141872	0.408	0.357	1
OARD1	0.0497576	0.165827	0.263	0.217	1
UBE2R2	0.0498196	0.261901	0.462	0.421	1
ZDHHC13	0.0498832	0.431875	0.116	0.088	1
EIF4G1	0.0498852	0.337186	0.188	0.151	1
ARL16	0.0500245	0.183313	0.156	0.121	1
CNPPD1	0.0500492	0.408036	0.179	0.147	1
PHF19	0.050071	0.285798	0.158	0.124	1
IER5	0.0502258	0.298624	0.437	0.401	1
ANKRD13C	0.0504214	0.282722	0.226	0.188	1
ADAMTSL4-AS1	0.0504961	-0.230328	0.17	0.202	1
RPL18A	0.0505404	-0.0461755	0.994	0.991	1
FAM120B	0.0507125	0.308871	0.294	0.258	1
RSF1	0.0507855	0.252589	0.495	0.469	1
HDAC5	0.0508373	0.192254	0.125	0.095	1
LMAN2	0.0508932	-0.110727	0.647	0.658	1
AC027018.1	0.0509151	0.339866	0.125	0.095	1
SPTY2D1	0.0509544	0.320868	0.263	0.225	1
WDTC1	0.0509586	0.280219	0.209	0.17	1
ZSWIM7	0.050985	-0.282072	0.202	0.236	1
BTBD2	0.0509947	0.325677	0.135	0.104	1
EFL1	0.0509986	0.393443	0.125	0.097	1
BID	0.0510609	-0.323517	0.316	0.344	1
GNS	0.0511213	0.230294	0.189	0.155	1
FUT11	0.0511624	0.321868	0.214	0.176	1
MZT1	0.0513034	0.286129	0.189	0.152	1
XPR1	0.0514453	0.27159	0.311	0.273	1
CMTR2	0.0514969	-0.459981	0.089	0.114	1
ATP9B	0.051603	0.221239	0.395	0.354	1
ARF5	0.0517009	0.147109	0.406	0.357	1
LRRC41	0.0517448	0.332283	0.145	0.113	1
MDH2	0.0518117	-0.216503	0.462	0.486	1
LMNB1	0.0518209	0.543001	0.115	0.088	1
FYTTD1	0.0519364	0.262371	0.27	0.23	1
TACC1	0.0520073	0.210731	0.365	0.318	1
PRKRIP1	0.0520531	0.186384	0.32	0.273	1
CEBPZOS	0.0520843	0.242042	0.292	0.251	1
SPTLC1	0.052212	0.257644	0.259	0.22	1
OSTC	0.052434	-0.144405	0.477	0.506	1
ASCL2	0.0524347	-0.29662	0.274	0.303	1
CD302	0.0525128	-0.569404	0.105	0.131	1
RAD51C	0.052521	0.340535	0.145	0.113	1
FAM102B	0.0525637	0.275335	0.219	0.182	1
UBE3C	0.0525912	0.208611	0.321	0.283	1
C6orf89	0.0526721	0.232378	0.197	0.158	1
ZNF846	0.0527475	0.239575	0.166	0.131	1
GIMAP1	0.0528368	0.154389	0.568	0.518	1
MCM7	0.0530349	0.334051	0.113	0.084	1
TMEM87B	0.0530644	0.332216	0.178	0.144	1
PACS1	0.0531169	0.187203	0.609	0.59	1
PVT1	0.0532135	-0.221826	0.114	0.144	1
FHIT	0.0532815	0.911796	0.178	0.149	1
CTSS	0.0532874	-0.460948	0.553	0.554	1
SMC3	0.0533689	-0.229631	0.322	0.358	1
TMEM91	0.0534329	0.341743	0.141	0.111	1
WDR83	0.053438	-0.393965	0.116	0.143	1
PLXNC1	0.0536011	-0.45878	0.137	0.163	1
SH2B3	0.053615	0.24504	0.265	0.222	1
INVS	0.0536678	0.343471	0.279	0.244	1
AC116348.3	0.0537654	0.332035	0.126	0.097	1
ST3GAL5	0.0537946	-0.306636	0.171	0.204	1
PRR3	0.0538767	0.39799	0.112	0.085	1
TMED10	0.0538817	-0.115866	0.429	0.472	1
MAGED1	0.0540396	0.400567	0.247	0.211	1
CPPED1	0.0541157	-0.427387	0.097	0.124	1
MRPL2	0.0541306	-0.342121	0.124	0.152	1
CHMP2A	0.0541771	-0.173247	0.528	0.554	1
LYRM1	0.0542964	0.175616	0.157	0.122	1
CAPRIN1	0.0543511	0.155443	0.36	0.308	1
WWP1	0.0543595	0.282786	0.287	0.246	1
FAM168B	0.0543793	0.276631	0.192	0.157	1
MINK1	0.0545371	0.338824	0.14	0.111	1
DYNC1I2	0.0546157	-0.27515	0.28	0.314	1
PDCD2	0.0547117	-0.260614	0.327	0.354	1
UBLCP1	0.0548004	0.239644	0.243	0.201	1
NIPA2	0.0549781	0.181418	0.232	0.191	1
CDC16	0.0549911	0.349442	0.199	0.163	1
ZNF569	0.0550075	0.319184	0.134	0.104	1
PNP	0.0551541	-0.374695	0.17	0.198	1
NF1	0.0553283	0.437945	0.323	0.29	1
PPM1K	0.0553872	0.159055	0.327	0.279	1
DPYD-AS1	0.0554406	0.295609	0.139	0.108	1
URI1	0.0555157	0.178086	0.537	0.504	1
EBP	0.0555736	0.223197	0.422	0.376	1
NSD3	0.0555758	0.177377	0.489	0.45	1
PPP3R1	0.0555825	0.249421	0.426	0.391	1
SH2D1A	0.0555939	-0.356939	0.224	0.251	1
RPE	0.0556024	0.181018	0.216	0.177	1
UROS	0.0556043	-0.343522	0.216	0.246	1
ADGRG1	0.0557659	0.0819839	0.591	0.521	1
RAB11A	0.0558007	0.144921	0.656	0.623	1
DNAJC7	0.0558996	0.120299	0.436	0.386	1
ACADVL	0.0560681	0.26046	0.303	0.266	1
ARHGEF18	0.0560767	0.273421	0.265	0.226	1
THAP12	0.0560907	0.0968299	0.241	0.197	1
METTL2B	0.0561588	0.253594	0.118	0.089	1
GIMAP8	0.0565536	0.429581	0.136	0.108	1
TIMM22	0.0565613	0.371999	0.138	0.108	1
PPP1R11	0.0566342	0.152817	0.276	0.231	1
NBAS	0.0568927	0.351115	0.299	0.261	1
TUG1	0.056953	0.304049	0.137	0.107	1
BTRC	0.0570224	0.316415	0.227	0.192	1
DENND2D	0.057081	0.128513	0.532	0.474	1
PIK3CA	0.0572717	0.387958	0.27	0.231	1
CNNM2	0.0573259	0.489528	0.137	0.108	1
KPNA4	0.057344	0.156426	0.364	0.32	1
NBDY	0.0573553	-0.200398	0.324	0.354	1
COX17	0.0574387	-0.122257	0.399	0.431	1
RAB35	0.0575515	0.277862	0.17	0.136	1
MRPS18C	0.0575793	-0.236278	0.314	0.345	1
RAB4A	0.0577327	-0.218179	0.225	0.258	1
DYRK4	0.0577438	-0.409491	0.09	0.116	1
TRDC	0.0578513	-0.120951	0.798	0.798	1
FIG4	0.0578888	0.274312	0.163	0.132	1
ZNF680	0.0579441	0.276039	0.133	0.102	1
SMURF1	0.0579603	0.233333	0.251	0.214	1
LUC7L	0.0580486	0.198087	0.257	0.216	1
NCK2	0.0580981	-0.285117	0.271	0.307	1
PIK3IP1	0.0581947	0.149738	0.321	0.273	1
RAD1	0.058228	0.406276	0.107	0.08	1
PSMB8-AS1	0.0583099	0.140035	0.412	0.358	1
ZBTB2	0.0584468	0.233042	0.123	0.094	1
ZNF567	0.0586351	0.363344	0.147	0.117	1
KLF2	0.0586808	-0.0880152	0.954	0.96	1
ATP2B1	0.0587404	-0.0651131	0.372	0.41	1
HIF1A-AS3	0.0588099	0.485996	0.116	0.089	1
G3BP2	0.0588453	0.205375	0.418	0.377	1
ZNF862	0.0588515	0.137832	0.153	0.119	1
SLC25A3	0.0589205	-0.083198	0.701	0.709	1
DENR	0.0589487	0.160023	0.328	0.283	1
TMEM263	0.0589783	0.200105	0.26	0.217	1
FNDC3A	0.0590119	0.221836	0.416	0.373	1
MTG2	0.0591354	0.286647	0.14	0.109	1
SLC25A11	0.059365	-0.217355	0.28	0.314	1
CDC26	0.0594936	-0.188842	0.325	0.357	1
PACS2	0.0595102	0.2759	0.106	0.08	1
CYP20A1	0.0595755	0.224722	0.298	0.258	1
DTNB	0.0597607	0.258007	0.229	0.195	1
ATG2A	0.0597697	0.270907	0.156	0.123	1
UCHL5	0.0598071	0.170818	0.314	0.271	1
TMEM258	0.059926	-0.0727323	0.593	0.632	1
NOCT	0.0599897	0.420088	0.127	0.099	1
RNF31	0.0600069	0.416096	0.109	0.083	1
DDX3X	0.0600412	0.218352	0.653	0.641	1
TTC13	0.0601403	0.229528	0.248	0.209	1
NRAS	0.0601473	0.341882	0.118	0.09	1
BMS1	0.0601645	0.227857	0.162	0.129	1
GRAP2	0.0603998	0.276204	0.353	0.317	1
ABLIM1	0.0604525	0.205656	0.282	0.242	1
TRPC4AP	0.0604885	0.190983	0.377	0.335	1
GPR68	0.0605305	0.372596	0.126	0.098	1
AL139807.1	0.0605937	0.303415	0.112	0.084	1
RPS6KB2	0.060828	0.248234	0.225	0.186	1
ZNF280D	0.0608644	0.32589	0.211	0.177	1
NMI	0.0608858	-0.269923	0.243	0.27	1
ITPKB	0.0609465	0.268039	0.314	0.273	1
HNRNPA1	0.0610473	0.0912905	0.855	0.832	1
ZNF429	0.0611164	0.272273	0.172	0.139	1
CTNNA1	0.0612124	0.272671	0.145	0.116	1
AHCYL2	0.0612261	0.398275	0.237	0.205	1
WDR18	0.061252	-0.411748	0.121	0.147	1
DNAJC15	0.0612836	-0.0899384	0.382	0.425	1
TPD52	0.0613784	-0.271666	0.223	0.258	1
PPP5C	0.0616039	0.246553	0.176	0.141	1
MRPL38	0.0617414	-0.270691	0.225	0.256	1
NCK1	0.0619343	0.173968	0.434	0.389	1
PTBP3	0.0621565	0.24807	0.455	0.421	1
AC005695.2	0.06216	0.382136	0.134	0.107	1
ZDHHC2	0.0622264	0.183232	0.21	0.172	1
USP3	0.0623035	0.198703	0.495	0.46	1
RDX	0.0623337	-0.289124	0.14	0.17	1
METTL5	0.0623854	-0.220422	0.266	0.3	1
ZNF880	0.062513	0.474534	0.104	0.079	1
METTL9	0.0625537	-0.235587	0.395	0.413	1
C2orf76	0.0626397	0.284825	0.134	0.106	1
STAT1	0.0627323	-0.3415	0.23	0.256	1
FPGS	0.0627536	-0.329087	0.145	0.175	1
DPM3	0.0629231	-0.231691	0.214	0.247	1
AP2A1	0.0629463	-0.269653	0.26	0.291	1
CPEB4	0.0630828	0.316874	0.199	0.167	1
KLHL36	0.0631075	0.352736	0.134	0.106	1
YWHAB	0.063114	-0.0869682	0.85	0.861	1
RAB18	0.0632319	0.131464	0.353	0.302	1
KDM1A	0.0632828	0.234481	0.186	0.151	1
SYF2	0.0634272	-0.143591	0.541	0.559	1
GTF2A2	0.0634357	-0.2159	0.385	0.416	1
COQ8B	0.0635001	0.172173	0.131	0.102	1
GARS	0.0635256	0.185441	0.19	0.155	1
VDAC1	0.0636323	-0.202272	0.372	0.407	1
SLC25A32	0.0637032	0.338408	0.187	0.153	1
TBPL1	0.0637489	0.154015	0.287	0.242	1
FAM13B	0.0639438	0.211355	0.377	0.339	1
PSME3	0.0640617	0.438226	0.128	0.101	1
NLRP1	0.0641192	0.245798	0.385	0.342	1
CD83	0.0643797	0.37845	0.203	0.167	1
DENND1C	0.0643812	0.214901	0.303	0.258	1
PRMT9	0.0645009	0.0945276	0.148	0.117	1
ATG13	0.0645816	0.260207	0.205	0.168	1
ZNF791	0.0646844	0.170913	0.22	0.18	1
AHR	0.0648299	0.599845	0.144	0.116	1
ATXN7L1	0.0649627	0.203176	0.32	0.284	1
DHX40	0.0652313	0.366197	0.138	0.109	1
SLC39A7	0.0652443	0.286345	0.115	0.088	1
FUNDC2	0.0653209	-0.171233	0.281	0.317	1
USP22	0.0653945	0.189152	0.292	0.247	1
CIC	0.0655024	0.274836	0.117	0.089	1
SOD1	0.0656157	-0.098984	0.669	0.672	1
CENPT	0.0656306	0.245494	0.103	0.077	1
ETFA	0.0657129	0.181645	0.439	0.386	1
MAP4K3	0.0657613	0.408004	0.168	0.138	1
PRKAR2A	0.0657834	0.286516	0.306	0.27	1
HEATR1	0.065868	0.408983	0.114	0.088	1
GTF2IRD2B	0.0658915	0.264295	0.114	0.087	1
RMC1	0.0659025	0.273744	0.224	0.187	1
ELP1	0.0659226	0.23489	0.119	0.09	1
UBE4A	0.0659668	0.242384	0.246	0.211	1
DHX36	0.0660134	0.179881	0.45	0.41	1
CD81	0.0660915	-0.101278	0.779	0.805	1
RPF1	0.0661179	-0.31576	0.24	0.269	1
CNST	0.0661474	0.139077	0.287	0.241	1
TXNDC12	0.0661818	-0.276358	0.26	0.288	1
MOB1A	0.0662289	0.127435	0.549	0.505	1
ZFP91	0.0662437	0.25787	0.218	0.182	1
IL32	0.0663109	0.130995	0.5	0.46	1
MFSD8	0.0663209	0.283065	0.164	0.132	1
FASTK	0.0665921	0.322729	0.173	0.142	1
ARNT	0.0666384	0.309853	0.177	0.146	1
GTF3C2	0.0666399	0.222241	0.128	0.101	1
SERPINB1	0.0666867	-0.149735	0.609	0.621	1
SNRNP27	0.0667312	-0.255694	0.182	0.212	1
EIF1B	0.0667862	-0.182455	0.371	0.398	1
RASAL3	0.066804	-0.138682	0.462	0.509	1
MAGT1	0.0668046	0.185382	0.269	0.23	1
EEF1A1	0.0668953	-0.076412	0.999	0.997	1
GLRX	0.0670004	-0.099087	0.593	0.609	1
CRLF3	0.0670277	0.204673	0.367	0.324	1
CSE1L	0.0670382	0.357345	0.153	0.123	1
GTF3C6	0.0670858	-0.185309	0.387	0.411	1
NR4A1	0.0672391	0.321504	0.109	0.084	1
GRK2	0.0672599	0.22009	0.407	0.364	1
R3HDM4	0.0672603	-0.410863	0.143	0.168	1
APPL2	0.0672746	0.318986	0.188	0.155	1
AC023424.3	0.0678312	0.210496	0.319	0.278	1
PIN4	0.0680144	-0.245157	0.315	0.348	1
PCGF5	0.0680162	0.18563	0.365	0.325	1
NAA50	0.0681257	0.229203	0.296	0.256	1
MRPL52	0.068189	-0.181973	0.347	0.383	1
NDUFS1	0.0682638	0.163736	0.227	0.186	1
KDM4B	0.0683003	0.22232	0.295	0.255	1
TAF11	0.0683449	0.149548	0.281	0.235	1
KLHL7	0.0683498	0.400139	0.116	0.089	1
SERPINB9	0.0683994	0.138673	0.411	0.372	1
SESTD1	0.0684371	-0.194747	0.088	0.113	1
NFX1	0.0685402	0.131556	0.228	0.192	1
CCDC69	0.0686183	0.225186	0.427	0.384	1
INSIG2	0.068671	0.125418	0.135	0.104	1
IFI27L2	0.0686815	0.260117	0.389	0.354	1
SRSF3	0.0687049	0.107238	0.861	0.856	1
OCEL1	0.0687053	-0.399685	0.145	0.171	1
YBEY	0.0687959	-0.337945	0.134	0.162	1
TAF12	0.0688485	-0.241586	0.288	0.319	1
TRIM11	0.0688871	0.310075	0.122	0.094	1
HMBOX1	0.0688994	0.352404	0.241	0.205	1
ZNF808	0.0689055	0.113468	0.142	0.111	1
BPGM	0.0689708	-0.312882	0.138	0.165	1
CFAP410	0.069107	0.325095	0.116	0.089	1
CASC3	0.0691076	0.1608	0.172	0.137	1
GIMAP7	0.0691233	0.0827033	0.877	0.887	1
SIK3	0.0692122	0.348375	0.613	0.616	1
SRRM2	0.0695501	0.129853	0.684	0.652	1
ZNF875	0.0696487	0.221563	0.133	0.103	1
RUVBL1	0.0696885	0.162861	0.264	0.222	1
ISCA2	0.0697008	-0.301514	0.142	0.171	1
MCPH1	0.0697023	0.200129	0.292	0.253	1
CYTH4	0.0698634	0.137143	0.36	0.313	1
C15orf41	0.069922	0.226457	0.101	0.077	1
NSMAF	0.0699378	0.279254	0.192	0.158	1
WDR3	0.069948	0.478085	0.114	0.089	1
PIBF1	0.0700218	0.175015	0.398	0.357	1
PARN	0.070036	0.270282	0.27	0.232	1
PLCB2	0.0700544	-0.280563	0.119	0.147	1
ZFPM1	0.0702039	-0.224524	0.287	0.32	1
CRYBG1	0.0702283	-0.28536	0.212	0.244	1
AC023509.6	0.0703196	0.366636	0.117	0.092	1
PPP2R5E	0.0704597	0.269236	0.478	0.452	1
EED	0.0707619	0.30458	0.123	0.095	1
ZNF700	0.0707648	0.253547	0.18	0.148	1
ERF	0.0707773	0.362591	0.119	0.093	1
MPV17	0.0707847	-0.399179	0.113	0.138	1
TXNDC17	0.0709191	-0.107626	0.272	0.308	1
MTX1	0.0709395	-0.247896	0.142	0.172	1
UBL7	0.0710789	-0.428441	0.099	0.123	1
TMA16	0.0710802	-0.437143	0.103	0.128	1
IMMP2L	0.0710812	0.535579	0.264	0.24	1
STAM2	0.0711199	0.347165	0.167	0.138	1
ARPC1A	0.0711749	0.231975	0.267	0.23	1
UBAC1	0.0716839	-0.334366	0.132	0.158	1
INTS1	0.0718546	0.320296	0.108	0.083	1
DPH3	0.0719098	0.285846	0.19	0.158	1
ARMH3	0.07199	0.205348	0.297	0.256	1
PPP1R12A	0.0721461	0.141838	0.724	0.712	1
FBXO9	0.072159	0.222349	0.245	0.205	1
SLC35E1	0.0722279	-0.498048	0.088	0.112	1
GLG1	0.0722881	0.192343	0.558	0.533	1
PIP5K1C	0.0723061	0.27418	0.12	0.093	1
NEPRO	0.0723415	0.314748	0.145	0.116	1
ABCG1	0.0727502	-0.53111	0.082	0.103	1
CENPB	0.0730036	0.207504	0.154	0.124	1
MRPS24	0.0730488	-0.195773	0.366	0.386	1
MMP23B	0.0731472	0.124201	0.197	0.161	1
TLE1	0.0732177	-0.175957	0.227	0.26	1
AP002336.2	0.07333	0.294501	0.134	0.107	1
ATF2	0.0735445	0.301222	0.254	0.219	1
P2RX7	0.0735727	0.34417	0.111	0.087	1
ACOT13	0.0735729	-0.401448	0.134	0.161	1
ASCC3	0.0737581	0.153213	0.411	0.366	1
CCAR2	0.0737968	0.349704	0.115	0.089	1
TMEM59	0.0739148	-0.0807693	0.723	0.751	1
RUFY1	0.0739241	0.228799	0.21	0.173	1
MED21	0.0739663	0.227088	0.194	0.16	1
HOOK3	0.0740628	0.158085	0.38	0.337	1
VKORC1L1	0.0740874	0.152645	0.134	0.104	1
SLAMF7	0.0741316	0.129249	0.337	0.29	1
USP25	0.0742678	0.234384	0.434	0.402	1
GRAMD2B	0.0743295	0.170102	0.107	0.08	1
RWDD1	0.0743422	-0.177609	0.482	0.511	1
ARF4	0.0743558	0.197278	0.48	0.45	1
SETBP1	0.074358	0.258864	0.236	0.198	1
UCKL1	0.0743669	0.282385	0.153	0.123	1
ZNF407	0.0744377	0.258712	0.347	0.318	1
MED1	0.0744891	0.189175	0.138	0.108	1
CLIP1	0.0745144	0.219757	0.315	0.274	1
WBP1L	0.0745604	0.202232	0.169	0.138	1
MDP1	0.0745611	-0.274584	0.114	0.141	1
STIP1	0.0747383	-0.262794	0.239	0.265	1
CRYL1	0.0748227	-0.301137	0.099	0.124	1
ZBP1	0.0749146	0.0950403	0.314	0.268	1
GNL3L	0.0749703	0.189273	0.167	0.134	1
LARP1	0.0749906	0.209958	0.225	0.186	1
ABCC5	0.0750016	0.18774	0.102	0.077	1
MARCKSL1	0.0754289	0.296022	0.158	0.129	1
APTX	0.0755624	0.35043	0.227	0.197	1
SAMSN1	0.0755952	-0.200228	0.238	0.271	1
EXOC6	0.0756282	0.256487	0.281	0.247	1
FYB1	0.0756363	-0.0771881	0.724	0.766	1
NCOA7	0.0757206	0.18379	0.363	0.323	1
FAM193A	0.0757403	0.187671	0.233	0.196	1
SNHG14	0.0757895	0.306545	0.26	0.224	1
HINT3	0.0758224	0.208722	0.105	0.079	1
PIM2	0.0758883	-0.450267	0.134	0.158	1
HAGH	0.0759086	-0.212209	0.26	0.29	1
CEP95	0.0759189	0.313047	0.237	0.204	1
MVP	0.0761761	-0.332299	0.265	0.29	1
AC124016.1	0.0763038	0.409168	0.117	0.092	1
SMAD2	0.0763319	0.155689	0.369	0.333	1
TAF3	0.0763644	0.224755	0.325	0.294	1
LPCAT3	0.0763867	0.360367	0.187	0.157	1
TRG-AS1	0.0764222	0.267879	0.495	0.47	1
MBOAT7	0.076508	0.656877	0.105	0.083	1
UCHL3	0.0766666	-0.327007	0.184	0.212	1
SLC35E3	0.0767223	0.234417	0.126	0.099	1
NR1D2	0.0769063	0.211316	0.281	0.245	1
GGCT	0.0769273	-0.287887	0.17	0.201	1
NMD3	0.0770155	0.12588	0.157	0.124	1
APOBR	0.0770483	0.190406	0.168	0.136	1
KLRG1	0.0770731	0.324892	0.375	0.349	1
HEATR3	0.0772055	0.2867	0.103	0.078	1
REEP5	0.0772059	-0.111571	0.498	0.529	1
PHF11	0.0772469	0.131383	0.332	0.29	1
DCK	0.0773027	0.340421	0.187	0.156	1
RER1	0.0773057	0.125947	0.481	0.437	1
ZNF484	0.0773526	0.108402	0.135	0.104	1
GFM1	0.0773933	0.19528	0.178	0.146	1
MBNL3	0.0775531	0.29224	0.157	0.127	1
C5orf24	0.0776237	0.2823	0.169	0.138	1
AIDA	0.0777062	0.321969	0.161	0.132	1
TMED1	0.0777502	-0.200475	0.144	0.173	1
PAPOLG	0.0777882	0.300157	0.177	0.144	1
ING1	0.0780196	0.390954	0.155	0.127	1
BTAF1	0.0780859	0.302493	0.308	0.273	1
ATP5MD	0.078149	-0.0836576	0.669	0.702	1
MTMR2	0.0782093	0.413992	0.139	0.113	1
N4BP1	0.0782833	0.168082	0.262	0.221	1
SIKE1	0.0783487	0.216156	0.209	0.175	1
GTF2H3	0.0783526	0.3188	0.154	0.127	1
GATAD1	0.0783697	0.157454	0.173	0.139	1
RPRD1B	0.078395	0.317246	0.141	0.113	1
HLA-E	0.0784735	0.0440801	0.994	0.994	1
RARA	0.0785098	0.265434	0.171	0.139	1
CCDC28B	0.0785615	-0.269758	0.258	0.284	1
ADH5	0.0785778	-0.189881	0.398	0.427	1
TASP1	0.0785811	0.282046	0.231	0.198	1
SUPT7L	0.078609	0.414448	0.114	0.089	1
EIF4EBP2	0.0786978	0.26703	0.26	0.224	1
PIKFYVE	0.0787081	0.132432	0.222	0.183	1
SPN	0.0787718	0.156975	0.568	0.515	1
DGCR8	0.0788585	0.175952	0.107	0.082	1
PRPF39	0.0788596	0.0726439	0.207	0.167	1
ABCB7	0.0788684	0.192257	0.198	0.165	1
SARS	0.0790836	-0.138608	0.348	0.379	1
DELE1	0.0792134	0.280555	0.123	0.097	1
TMED5	0.0792876	0.20531	0.36	0.318	1
ARF6	0.0793015	-0.170389	0.522	0.541	1
SSBP1	0.0793691	-0.104954	0.615	0.638	1
ALDH16A1	0.0793801	-0.323669	0.116	0.142	1
CEBPZ	0.0794012	-0.194265	0.254	0.291	1
TSC22D3	0.0794357	-0.0691824	0.695	0.716	1
HECTD1	0.0794483	0.149652	0.422	0.376	1
SENP1	0.0795277	0.269083	0.131	0.103	1
MARK4	0.0797713	0.276817	0.15	0.122	1
KLF3-AS1	0.0798701	0.160845	0.109	0.083	1
GIGYF2	0.0799664	0.227619	0.332	0.299	1
GPX7	0.0800629	-0.45041	0.101	0.123	1
SNHG8	0.0800878	-0.163638	0.348	0.382	1
DDX23	0.0801016	0.290169	0.183	0.152	1
EZH1	0.0801657	0.187761	0.203	0.168	1
ANGEL2	0.0802824	0.274954	0.204	0.17	1
THAP9-AS1	0.0802859	-0.389043	0.087	0.109	1
HDGFL2	0.0805206	0.322124	0.137	0.109	1
PRKACA	0.0807281	-0.316583	0.129	0.156	1
CCZ1B	0.0807466	-0.399667	0.183	0.21	1
NENF	0.0809425	0.427889	0.155	0.129	1
RASSF1	0.0810539	0.11502	0.6	0.567	1
SAMD8	0.0810551	0.297316	0.203	0.171	1
TARDBP	0.0810672	0.141597	0.226	0.186	1
ATP5PO	0.0811331	-0.0956152	0.587	0.604	1
MED23	0.0811756	0.281218	0.221	0.19	1
PDZD11	0.0812384	-0.312118	0.136	0.162	1
PSMG3	0.081275	-0.432782	0.139	0.163	1
SNHG3	0.0813244	-0.324701	0.167	0.196	1
CBX5	0.081357	0.243219	0.205	0.17	1
HSD17B12	0.0813957	0.354979	0.119	0.094	1
NTAN1	0.0814642	0.233684	0.194	0.161	1
CHCHD2	0.0814744	0.088134	0.925	0.893	1
CARHSP1	0.081816	-0.265987	0.398	0.411	1
ARHGAP25	0.0818882	0.204847	0.458	0.421	1
PILRB	0.082061	0.213863	0.325	0.286	1
POLK	0.0821509	0.395869	0.194	0.165	1
LINC00894	0.0822787	0.256515	0.125	0.098	1
CALM2	0.0824025	-0.102541	0.822	0.819	1
PPAN	0.0824277	0.322202	0.178	0.148	1
FLAD1	0.0825131	-0.337567	0.119	0.144	1
CASP3	0.0825231	-0.251191	0.222	0.249	1
GNB1	0.0825279	0.144747	0.566	0.538	1
SECISBP2L	0.0825748	0.266566	0.232	0.198	1
AC092329.4	0.0825942	0.247092	0.101	0.077	1
VPS13D	0.0827635	0.154504	0.298	0.263	1
MDC1	0.0827933	-0.59383	0.107	0.129	1
MINDY2	0.0827934	0.337768	0.24	0.209	1
HIRA	0.0828248	0.290377	0.139	0.111	1
CARD8-AS1	0.0832642	0.231863	0.119	0.093	1
GRN	0.0834254	-0.235408	0.144	0.172	1
CSKMT	0.0834615	-0.1706	0.125	0.153	1
VDAC3	0.0834976	-0.170733	0.437	0.454	1
SMARCB1	0.0835813	0.176652	0.265	0.227	1
CHD6	0.0838997	0.196926	0.335	0.298	1
CSTF3	0.0842019	0.162773	0.15	0.122	1
SLC25A42	0.0842173	0.139365	0.216	0.18	1
TESPA1	0.0842595	0.201402	0.191	0.157	1
RBM33	0.084426	0.172729	0.416	0.372	1
SREK1	0.0845121	0.259905	0.323	0.288	1
OS9	0.0845137	-0.191748	0.326	0.349	1
MSANTD2	0.0852795	0.33261	0.101	0.078	1
AGPS	0.0853625	0.20592	0.24	0.206	1
RAD51B	0.0854085	0.20025	0.379	0.349	1
CBX1	0.0854775	0.278863	0.177	0.147	1
GALNT3	0.0855345	0.321901	0.178	0.146	1
GZMH	0.085596	0.0616149	0.817	0.784	1
MTMR6	0.0857086	0.254971	0.194	0.163	1
NAP1L4	0.0857551	-0.140317	0.596	0.619	1
ANKRD10	0.0858519	0.155784	0.331	0.284	1
ADHFE1	0.0858883	0.276511	0.107	0.082	1
LUC7L3	0.0860848	-0.11349	0.601	0.634	1
INTS8	0.0862477	0.213838	0.158	0.128	1
TRRAP	0.0862554	0.0457121	0.249	0.212	1
TOLLIP	0.0865617	-0.360572	0.142	0.167	1
ZNF638	0.0866902	0.174731	0.484	0.442	1
PURB	0.0867253	0.317249	0.127	0.101	1
NDUFV1	0.0869276	0.147278	0.47	0.428	1
ATP11A	0.0869304	0.332957	0.194	0.163	1
SFSWAP	0.0870355	0.193121	0.319	0.278	1
WASHC1	0.0870829	0.264177	0.133	0.106	1
ATOX1	0.0871926	-0.11743	0.342	0.376	1
FCHO1	0.0872764	0.188999	0.122	0.095	1
LAMTOR5-AS1	0.087852	0.358044	0.101	0.078	1
RBX1	0.0879906	-0.0617853	0.637	0.661	1
TCP1	0.0880797	-0.263606	0.34	0.361	1
SLC25A1	0.0882774	0.33829	0.119	0.094	1
TGIF2	0.0883822	-0.503609	0.103	0.126	1
PRPF40A	0.0885562	0.145206	0.484	0.432	1
EEFSEC	0.0885619	0.205884	0.188	0.155	1
ACTR1B	0.0885978	0.162602	0.205	0.17	1
C9orf72	0.0886838	-0.352972	0.14	0.165	1
ANP32B	0.0886962	-0.139965	0.518	0.543	1
BLCAP	0.0887305	0.216811	0.154	0.126	1
MED30	0.0887963	-0.24418	0.235	0.263	1
STX6	0.0888669	0.367278	0.137	0.111	1
EEA1	0.08897	0.226831	0.265	0.229	1
C8orf33	0.089134	-0.386807	0.116	0.141	1
SUSD1	0.0891477	-0.184888	0.307	0.334	1
BRMS1	0.089305	0.215346	0.234	0.197	1
LAT2	0.0893984	-0.153399	0.445	0.472	1
AKAP10	0.0895087	0.163233	0.275	0.237	1
RAB6A	0.0895102	0.205539	0.393	0.358	1
KDELR2	0.0895228	-0.264481	0.31	0.334	1
FBXL15	0.0895771	-0.221271	0.26	0.29	1
PFDN2	0.0896198	-0.153966	0.425	0.446	1
KLHDC2	0.0896842	0.158819	0.242	0.204	1
ATF1	0.0898049	0.220976	0.222	0.187	1
DCUN1D4	0.0898529	0.283014	0.112	0.088	1
GOLGA8B	0.0898712	0.174205	0.145	0.116	1
PPP6R1	0.0899039	0.118633	0.336	0.285	1
ETHE1	0.0899264	-0.342185	0.236	0.261	1
HNRNPF	0.0899888	0.149293	0.696	0.685	1
WDR55	0.090001	0.325583	0.111	0.087	1
KRR1	0.0901471	-0.267023	0.32	0.34	1
TMEM218	0.090169	-0.463143	0.113	0.136	1
GMDS	0.0901773	0.292683	0.417	0.402	1
SERINC1	0.0902677	0.150596	0.351	0.305	1
RSBN1L	0.0902873	0.101821	0.565	0.523	1
CHRNB1	0.0905887	-0.468659	0.093	0.114	1
KAT8	0.0907052	0.174918	0.165	0.134	1
DDX42	0.090728	0.247261	0.201	0.168	1
RPS21	0.0907785	-0.0298959	0.979	0.989	1
QSOX1	0.0908123	0.368946	0.101	0.078	1
MSRB1	0.0908279	-0.27733	0.11	0.134	1
AL391839.1	0.0908745	0.395834	0.104	0.08	1
AC004687.1	0.0909325	0.111407	0.615	0.57	1
LRMP	0.0909584	-0.245361	0.246	0.276	1
EXOC4	0.0909899	0.208631	0.598	0.592	1
STXBP3	0.0910349	0.214588	0.317	0.281	1
PDCL3	0.0912537	-0.240328	0.18	0.21	1
SELENOH	0.0914718	-0.0607981	0.636	0.644	1
METTL25	0.0915073	0.368649	0.131	0.107	1
JAK2	0.0916113	-0.152538	0.243	0.279	1
XRN2	0.0917058	0.122603	0.463	0.412	1
FARP2	0.0918018	0.445457	0.1	0.078	1
UBE4B	0.0919577	0.272864	0.234	0.201	1
FBXW11	0.0919702	0.253608	0.381	0.352	1
FAM107B	0.0921241	0.153569	0.627	0.587	1
BCAP31	0.0921898	-0.149543	0.454	0.479	1
ADAR	0.0922246	0.17571	0.395	0.354	1
GIMAP5	0.092314	0.110689	0.342	0.293	1
ADAP1	0.0923349	-0.300096	0.174	0.201	1
AC022217.3	0.0923765	0.242289	0.325	0.293	1
COX7A2L	0.0926122	-0.165312	0.525	0.536	1
CANX	0.0928805	0.152773	0.46	0.42	1
ZNF267	0.0929421	0.313348	0.148	0.121	1
PGGT1B	0.0930469	0.29193	0.183	0.153	1
PPID	0.0931322	0.263297	0.269	0.235	1
RPS27L	0.0932509	-0.145038	0.592	0.606	1
TBCCD1	0.0932705	0.123271	0.112	0.087	1
SLC1A5	0.0934068	-0.417234	0.108	0.132	1
KTN1	0.0934838	0.151464	0.5	0.461	1
ANXA2R	0.0936382	-0.270921	0.222	0.247	1
RPAIN	0.0936993	-0.286162	0.221	0.247	1
TRIM23	0.0937182	0.277476	0.117	0.092	1
PLD1	0.093753	-0.220309	0.1	0.124	1
CENPP	0.0937951	-0.143294	0.133	0.162	1
MBD3	0.0938366	0.302179	0.157	0.129	1
CHM	0.0938656	0.2338	0.199	0.168	1
U2AF2	0.0940173	0.232281	0.176	0.146	1
SCAMP1-AS1	0.094234	-0.272969	0.088	0.111	1
RXRB	0.0943389	0.20616	0.112	0.087	1
HNRNPH2	0.0943873	0.117624	0.309	0.265	1
TMED3	0.0946217	-0.225679	0.195	0.222	1
NDFIP1	0.0946723	0.136127	0.516	0.475	1
GOT1	0.0946834	0.305166	0.137	0.112	1
TOX4	0.094765	0.242831	0.289	0.258	1
MYSM1	0.0947698	0.0964986	0.264	0.221	1
CD2AP	0.0948627	0.211741	0.245	0.212	1
LYPLAL1	0.0948837	-0.255949	0.136	0.162	1
ULK2	0.095187	0.398873	0.107	0.084	1
EXOG	0.0952385	-0.344735	0.153	0.177	1
OAS1	0.0952422	-0.36497	0.084	0.106	1
RAP2B	0.0954887	0.136947	0.377	0.338	1
PCNT	0.0955446	0.214808	0.177	0.146	1
CCL28	0.095569	0.239053	0.137	0.111	1
TNPO3	0.0955706	0.239167	0.271	0.24	1
SPSB3	0.0957918	0.15142	0.37	0.329	1
IRF8	0.0958159	-0.30325	0.131	0.156	1
SIK2	0.095843	0.320295	0.209	0.178	1
BRWD3	0.0958875	0.275829	0.238	0.206	1
PYCR2	0.0960617	0.199361	0.205	0.172	1
PAN3	0.0960628	0.232072	0.582	0.558	1
SSBP2	0.0960663	-0.0721307	0.203	0.237	1
UQCRFS1	0.0961262	0.106173	0.55	0.485	1
FAM91A1	0.096193	0.241964	0.196	0.163	1
MAP3K12	0.0962596	0.434333	0.112	0.089	1
TDP2	0.0962646	0.265076	0.166	0.137	1
CUL2	0.0962731	0.182723	0.243	0.205	1
FBXO4	0.0963684	0.41663	0.12	0.097	1
RNF139	0.0964684	0.124703	0.156	0.126	1
ECI2	0.0966812	0.37614	0.206	0.18	1
GNL2	0.0966995	-0.253162	0.148	0.172	1
ZDHHC20	0.0967345	0.184597	0.477	0.446	1
UBE2Q2	0.0967353	-0.182904	0.305	0.338	1
PRKCQ	0.0967463	0.173358	0.519	0.482	1
CWF19L1	0.096754	0.177947	0.161	0.131	1
PSMC3	0.0968553	0.149224	0.34	0.303	1
TBRG1	0.0968732	-0.212778	0.333	0.356	1
APIP	0.0968747	0.287881	0.139	0.112	1
GNLY	0.0969097	-0.0290241	0.98	0.972	1
DPP3	0.0969154	-0.381971	0.101	0.124	1
SNX13	0.0971256	0.195737	0.247	0.211	1
LAMP2	0.0972829	0.128635	0.245	0.206	1
CYP51A1	0.09732	0.197138	0.307	0.27	1
DDA1	0.0975775	0.185394	0.199	0.168	1
PRKCSH	0.0975909	0.158692	0.236	0.198	1
ZNF337	0.0978632	0.314188	0.128	0.102	1
IL18R1	0.0979405	-0.109449	0.162	0.192	1
NUP54	0.0980075	0.215545	0.241	0.207	1
ST6GAL1	0.0981471	0.285329	0.544	0.528	1
ZNF226	0.0983768	0.283159	0.112	0.089	1
SKIL	0.0983841	0.313731	0.226	0.195	1
SLC2A3	0.0983869	0.019952	0.367	0.402	1
DNAJC5	0.0984182	0.231679	0.226	0.193	1
SNAPC3	0.0984475	0.334879	0.146	0.121	1
FOXP1	0.0986396	0.160308	0.667	0.652	1
IRF2BP2	0.0987352	0.232543	0.21	0.178	1
TMEM9B	0.0987601	-0.148154	0.306	0.339	1
CDKN2C	0.0987739	-0.370726	0.093	0.114	1
CA5B	0.098784	0.162136	0.396	0.352	1
TAF1B	0.0989278	0.157543	0.206	0.171	1
NLK	0.0990323	0.33048	0.213	0.186	1
GNPDA2	0.0991508	0.366851	0.108	0.085	1
STRAP	0.0991652	0.170917	0.475	0.427	1
CHID1	0.0992926	0.38251	0.145	0.119	1
LINC01871	0.0992976	-0.090699	0.413	0.361	1
ARL6IP6	0.099302	0.172949	0.187	0.156	1
CNPY2	0.0995458	-0.183895	0.437	0.461	1
DYNC1LI2	0.0997317	0.251912	0.199	0.168	1
REPS1	0.0998253	0.296262	0.239	0.209	1
PRKDC	0.0998357	0.110877	0.444	0.397	1
SELENOW	0.100037	0.0983743	0.637	0.592	1
CNTRL	0.100093	0.116939	0.346	0.3	1
PEX3	0.100385	0.270881	0.126	0.101	1
FAM122B	0.100431	0.170476	0.102	0.079	1
CDC27	0.100477	0.130427	0.333	0.288	1
BTBD7	0.100581	-0.200987	0.213	0.244	1
ZNF253	0.100645	0.229167	0.148	0.119	1
YY1AP1	0.100662	-0.230319	0.224	0.253	1
IDH3G	0.100681	-0.10936	0.358	0.388	1
PPP4R2	0.100843	0.148941	0.309	0.27	1
WDR60	0.101037	0.193532	0.167	0.138	1
ANGPT2	0.101248	0.376046	0.117	0.094	1
TERF2	0.101358	0.175035	0.153	0.123	1
AGO1	0.101596	0.246694	0.112	0.088	1
CTDSP2	0.101617	0.211523	0.166	0.137	1
FBXO21	0.101811	0.340072	0.183	0.155	1
SLC35C2	0.10184	0.222173	0.253	0.217	1
CAPN10	0.101905	0.201705	0.121	0.095	1
MYO5A	0.101911	0.323515	0.358	0.329	1
CAMK2G	0.102001	0.174738	0.223	0.19	1
DOP1B	0.102189	0.287148	0.19	0.161	1
AC011933.4	0.102204	0.16371	0.136	0.109	1
PPP1R12B	0.102261	0.238154	0.222	0.191	1
SNRNP70	0.10251	0.174974	0.413	0.373	1
C9orf78	0.102544	-0.15924	0.49	0.51	1
CFLAR-AS1	0.102596	0.297255	0.121	0.097	1
TTC39B	0.102664	0.07931	0.28	0.24	1
HIRIP3	0.102711	0.250777	0.101	0.078	1
PXN	0.102849	0.120265	0.391	0.351	1
PPME1	0.102914	0.416262	0.121	0.098	1
RFX7	0.102988	0.295651	0.311	0.284	1
ZDHHC17	0.102989	0.100912	0.203	0.17	1
ASH2L	0.103047	-0.382812	0.131	0.155	1
MED13	0.103115	0.223094	0.358	0.322	1
RPP25L	0.103463	-0.262034	0.128	0.153	1
GAPVD1	0.103516	0.214151	0.277	0.246	1
ZADH2	0.103705	0.346228	0.133	0.108	1
ZNF611	0.103767	0.214608	0.303	0.266	1
MANF	0.103795	-0.0953906	0.438	0.47	1
POLR2I	0.103818	-0.163841	0.298	0.327	1
AC104695.2	0.103898	0.248107	0.188	0.158	1
ARL4A	0.103979	0.459403	0.14	0.117	1
TRERF1	0.104334	0.235602	0.414	0.388	1
DPYSL2	0.104343	-0.18152	0.117	0.142	1
ATXN2L	0.104351	0.200171	0.325	0.286	1
MECP2	0.104575	0.187457	0.397	0.367	1
MIR181A1HG	0.105111	0.184322	0.238	0.205	1
GADD45A	0.105164	-0.427588	0.098	0.119	1
OPA1	0.105216	0.262694	0.285	0.253	1
SAT2	0.105331	-0.183475	0.303	0.327	1
TRGC2	0.105424	-0.217767	0.207	0.235	1
PMS1	0.105444	0.23665	0.215	0.182	1
PLP2	0.105522	-0.174137	0.205	0.235	1
WDFY2	0.105559	-0.253223	0.258	0.284	1
BNIP3L	0.105872	0.129589	0.256	0.215	1
PTTG1IP	0.105876	0.231734	0.221	0.19	1
TRPV2	0.106012	0.0624342	0.298	0.256	1
ELF4	0.106077	0.149639	0.186	0.153	1
RNF7	0.106108	-0.0840604	0.494	0.518	1
FOSL2	0.106206	-0.228624	0.275	0.304	1
TSG101	0.106396	0.12955	0.354	0.309	1
BORCS7	0.106431	-0.190923	0.238	0.269	1
ATP10A	0.106776	0.290728	0.38	0.351	1
UBE2D3	0.106915	0.123586	0.749	0.734	1
CASD1	0.106965	0.201601	0.209	0.178	1
SELENOI	0.107095	0.224432	0.233	0.202	1
ZNF76	0.107119	0.137946	0.133	0.106	1
DNAJC9	0.107538	0.282112	0.151	0.123	1
ARHGEF6	0.1076	0.145811	0.296	0.256	1
ACTR1A	0.107656	0.170914	0.238	0.202	1
ABCB10	0.107956	0.363143	0.133	0.108	1
AC018816.1	0.107959	-0.237361	0.117	0.142	1
ITFG1	0.107992	0.244596	0.489	0.46	1
PCCA	0.108002	0.253169	0.321	0.289	1
EMC4	0.108002	0.129413	0.253	0.215	1
TXNL1	0.108013	-0.175943	0.38	0.406	1
MLX	0.108208	-0.302889	0.183	0.21	1
SMARCAD1	0.108224	0.156101	0.189	0.157	1
PARP4	0.108305	0.156587	0.41	0.366	1
CARD8	0.108405	0.114985	0.374	0.328	1
BRI3	0.108679	-0.349525	0.369	0.381	1
ELMO1	0.108684	0.182121	0.55	0.53	1
RBMX2	0.108816	-0.295783	0.128	0.152	1
SF3B3	0.108918	0.217654	0.219	0.187	1
UFD1	0.108981	0.156942	0.39	0.354	1
PAF1	0.109123	0.322465	0.117	0.094	1
CNOT10	0.109172	-0.302778	0.14	0.165	1
NDUFV2	0.109269	-0.137451	0.508	0.523	1
HDAC4	0.109533	0.155495	0.389	0.348	1
STAU1	0.109539	0.15731	0.345	0.304	1
TMX1	0.109557	0.219559	0.235	0.205	1
ATP5MC2	0.109565	-0.0625351	0.849	0.867	1
CD59	0.109689	-0.318912	0.099	0.121	1
ACAA2	0.109835	0.154271	0.374	0.327	1
KPNA6	0.110117	0.129786	0.267	0.231	1
SNAP23	0.11028	0.215997	0.215	0.185	1
ACIN1	0.110454	0.166155	0.331	0.296	1
ERAP1	0.110583	0.160493	0.243	0.21	1
NAA38	0.110626	-0.101476	0.5	0.536	1
RPP30	0.110717	0.310381	0.181	0.155	1
TMEM189	0.110939	-0.375229	0.103	0.124	1
SBNO2	0.11098	-0.247239	0.167	0.191	1
EPRS	0.111092	0.161893	0.301	0.266	1
P4HB	0.111412	0.0763667	0.574	0.52	1
LFNG	0.111507	-0.223299	0.227	0.253	1
PSAP	0.111594	-0.274337	0.492	0.494	1
FAM193B	0.111599	0.285794	0.126	0.102	1
CCNT1	0.111729	0.254447	0.29	0.258	1
OPTN	0.111746	0.0740215	0.486	0.446	1
PRCC	0.111755	0.180612	0.178	0.148	1
G6PD	0.11192	-0.260741	0.324	0.34	1
REX1BD	0.111973	-0.138522	0.478	0.497	1
GTF2H2	0.112253	-0.400878	0.094	0.114	1
ARL14EP	0.11232	-0.216692	0.222	0.249	1
LRRC40	0.112932	0.19503	0.17	0.141	1
SLC25A37	0.113231	-0.378703	0.083	0.103	1
LMBRD1	0.113414	0.197055	0.383	0.356	1
BORCS8	0.113416	-0.334099	0.101	0.122	1
SZRD1	0.113454	0.124738	0.374	0.332	1
RCN1	0.113562	-0.315063	0.141	0.165	1
ZBTB43	0.113846	0.271363	0.166	0.138	1
SEL1L	0.11395	0.208575	0.248	0.214	1
EXOSC5	0.114026	-0.390768	0.097	0.118	1
LSM10	0.11425	-0.162946	0.372	0.397	1
CISD3	0.114252	-0.106512	0.435	0.466	1
RPS25	0.114275	-0.0235849	0.986	0.991	1
UQCRC2	0.114333	-0.156471	0.44	0.457	1
MCRIP2	0.114489	-0.378943	0.084	0.104	1
KCNAB2	0.114574	0.104278	0.478	0.432	1
F2R	0.114772	0.166109	0.192	0.161	1
TRIM27	0.114808	0.330367	0.13	0.104	1
TIAL1	0.114991	0.152082	0.392	0.349	1
AC009093.2	0.11502	0.318629	0.337	0.312	1
SH3KBP1	0.115061	-0.110952	0.754	0.774	1
POM121C	0.115167	0.230786	0.202	0.173	1
RPLP2	0.115188	-0.0125558	0.992	0.994	1
MYD88	0.115311	-0.173464	0.123	0.148	1
RNF121	0.11532	0.468404	0.119	0.097	1
TSN	0.115436	0.209464	0.211	0.18	1
TP53	0.115449	0.275075	0.145	0.119	1
CPSF7	0.11557	0.204758	0.178	0.149	1
THYN1	0.115579	-0.276071	0.235	0.256	1
PLEKHB2	0.115712	0.246794	0.253	0.22	1
EIF4E3	0.115723	0.129348	0.257	0.221	1
IDH1	0.115837	-0.370914	0.084	0.104	1
MRPS23	0.115867	-0.148102	0.252	0.281	1
THADA	0.115903	0.24837	0.334	0.303	1
UQCRQ	0.115966	-0.0925032	0.508	0.533	1
TBCEL	0.115967	0.161525	0.139	0.113	1
DNAJC13	0.116097	0.306905	0.167	0.141	1
SNIP1	0.116294	0.171806	0.246	0.21	1
VKORC1	0.116386	-0.238637	0.253	0.279	1
KIN	0.116673	-0.292488	0.205	0.227	1
RAN	0.11672	-0.124359	0.663	0.66	1
MRPL17	0.116803	-0.331489	0.111	0.133	1
ELK3	0.116813	-0.302652	0.133	0.156	1
ETS1	0.116895	0.108581	0.743	0.722	1
AC004865.2	0.116915	0.24084	0.169	0.141	1
NDUFB4	0.116963	-0.0995026	0.521	0.543	1
COX16	0.117155	-0.196566	0.39	0.407	1
ATP11B	0.117365	-0.0754053	0.569	0.609	1
GTF3A	0.117609	-0.107677	0.686	0.688	1
FEZ2	0.117654	-0.234402	0.204	0.234	1
SPCS3	0.118143	0.104301	0.55	0.501	1
DNAJC10	0.118391	0.261296	0.16	0.133	1
NSMF	0.118414	0.294326	0.102	0.08	1
RAB43	0.118807	0.150405	0.122	0.097	1
MOGS	0.118816	-0.303073	0.201	0.224	1
FAM98C	0.11884	0.289409	0.127	0.103	1
TRAK2	0.118885	-0.398192	0.171	0.192	1
MGA	0.11903	0.242174	0.237	0.201	1
ZBTB4	0.119096	0.16921	0.195	0.165	1
KPNA5	0.119277	0.228861	0.214	0.182	1
RPA3	0.119404	-0.20525	0.282	0.309	1
METTL17	0.119441	0.159689	0.126	0.101	1
RELA	0.11951	0.121614	0.193	0.16	1
TMEM167A	0.119558	0.141732	0.331	0.291	1
SOCS2	0.119743	0.302725	0.1	0.078	1
AL031428.1	0.119818	0.283049	0.124	0.101	1
MOCS2	0.119983	-0.258476	0.107	0.128	1
RNF145	0.12024	0.164542	0.295	0.261	1
RBSN	0.120386	0.222057	0.101	0.078	1
TTC28-AS1	0.120411	0.221311	0.155	0.128	1
TADA3	0.120475	-0.198394	0.401	0.406	1
NDUFAB1	0.120787	-0.116376	0.47	0.491	1
AC087854.1	0.120856	0.234482	0.224	0.195	1
GALNT7	0.120908	0.238072	0.171	0.144	1
ZDHHC7	0.120912	-0.240053	0.118	0.142	1
PLCB1	0.121046	0.202955	0.664	0.671	1
GBP4	0.121136	-0.336177	0.227	0.245	1
CUTC	0.121342	-0.195107	0.225	0.247	1
EBLN3P	0.121469	0.157583	0.21	0.176	1
SS18	0.121494	0.168533	0.326	0.29	1
GATAD2B	0.12154	0.166444	0.432	0.394	1
NDUFAF8	0.121551	-0.185525	0.35	0.382	1
STMN1	0.121587	0.0668962	0.157	0.129	1
MARCH6	0.121594	0.200748	0.437	0.399	1
SCNM1	0.121633	-0.25442	0.179	0.202	1
DHRS4-AS1	0.121743	-0.410044	0.103	0.123	1
MSL2	0.12176	0.315267	0.298	0.266	1
CYTH3	0.121908	0.350412	0.155	0.131	1
PEX6	0.121999	-0.341469	0.154	0.177	1
IPO7	0.122314	0.422717	0.199	0.173	1
DTNBP1	0.122339	-0.137851	0.389	0.421	1
ACSS1	0.122629	0.231007	0.202	0.172	1
RNF111	0.123022	0.187652	0.362	0.335	1
SATB1-AS1	0.123044	0.226392	0.178	0.152	1
SNHG7	0.123239	-0.206822	0.199	0.225	1
PSME4	0.123241	0.143538	0.444	0.405	1
ZNF780B	0.123399	0.258051	0.119	0.095	1
SARAF	0.123881	-0.0547372	0.788	0.809	1
RRP15	0.124083	-0.20822	0.113	0.137	1
GPR89B	0.12412	0.206776	0.15	0.123	1
PRDX1	0.124416	0.13707	0.396	0.356	1
ACSL1	0.124458	-0.748902	0.114	0.134	1
POLE3	0.124537	0.185355	0.216	0.186	1
GCN1	0.124703	0.241875	0.116	0.093	1
ZNF780A	0.124816	0.40139	0.109	0.088	1
DEPDC5	0.125005	0.281264	0.139	0.114	1
CRAMP1	0.125122	0.217842	0.157	0.131	1
BBIP1	0.125172	0.203912	0.149	0.123	1
JKAMP	0.125228	-0.301985	0.145	0.167	1
TMCO1	0.125432	-0.146919	0.464	0.486	1
NFIC	0.125456	0.321204	0.124	0.102	1
INPP4A	0.125468	0.138044	0.6	0.588	1
MESD	0.125511	-0.16121	0.279	0.304	1
ARCN1	0.125721	0.20737	0.235	0.202	1
FNBP1	0.125742	0.170814	0.713	0.7	1
HERC2	0.12575	0.114138	0.271	0.234	1
ST13	0.125781	-0.166761	0.389	0.407	1
RANBP9	0.125875	0.196687	0.343	0.31	1
TUBA1A	0.125995	0.208663	0.622	0.598	1
ATMIN	0.126059	0.454313	0.122	0.101	1
RRM1	0.126124	0.435394	0.128	0.107	1
UBE3B	0.126229	-0.214938	0.111	0.133	1
SQSTM1	0.126329	0.115796	0.637	0.584	1
ZNF529	0.126394	0.235091	0.139	0.114	1
DR1	0.126543	0.14475	0.298	0.263	1
MPDU1	0.126549	-0.504642	0.113	0.132	1
ENDOG	0.126929	-0.337162	0.112	0.133	1
FTL	0.12699	-0.138705	0.989	0.986	1
ZNF516	0.127175	-0.338094	0.108	0.131	1
TXNIP	0.127608	-0.0493155	0.975	0.977	1
TET2	0.127643	0.204643	0.363	0.33	1
CLN3	0.127741	-0.266033	0.21	0.232	1
SUCLG2	0.127865	0.177793	0.469	0.431	1
KLF3	0.127879	0.0946908	0.462	0.425	1
ARFIP1	0.127916	0.255	0.225	0.197	1
PPCDC	0.127925	-0.194414	0.13	0.153	1
KBTBD3	0.127931	0.277489	0.104	0.083	1
NAA15	0.128007	0.220874	0.277	0.247	1
RPL7L1	0.128082	-0.17596	0.311	0.33	1
DNASE2	0.128199	0.171202	0.215	0.183	1
TOPORS	0.128214	0.132604	0.172	0.142	1
ZNF394	0.128458	0.0769895	0.314	0.273	1
AC022075.1	0.128472	0.182752	0.137	0.112	1
NCOA6	0.128494	0.195124	0.251	0.219	1
TFAM	0.128522	-0.221763	0.205	0.232	1
BATF	0.128625	0.159199	0.357	0.318	1
SOAT1	0.12887	0.287937	0.247	0.221	1
MRPL23	0.129515	0.306323	0.158	0.134	1
RNF10	0.129672	0.165717	0.314	0.273	1
MRPS21	0.129681	-0.0883927	0.413	0.446	1
SRFBP1	0.129807	0.122329	0.17	0.142	1
EPHA4	0.12986	-0.355315	0.117	0.138	1
ITGB3BP	0.130059	0.262853	0.204	0.176	1
KPNA1	0.130622	0.220961	0.314	0.284	1
TNRC6C	0.130815	0.136839	0.44	0.408	1
CUEDC2	0.13087	-0.254786	0.221	0.242	1
EIF3K	0.130884	-0.0447721	0.871	0.861	1
RTN3	0.130888	0.189521	0.317	0.281	1
AQR	0.130922	0.191061	0.28	0.247	1
FTX	0.130984	0.171917	0.569	0.56	1
ARHGAP5	0.13101	0.265019	0.135	0.112	1
UBE2M	0.131028	-0.17913	0.366	0.384	1
TMEM123	0.131051	0.0700925	0.336	0.293	1
SASS6	0.13124	0.28342	0.112	0.09	1
AKIRIN2	0.131253	0.166476	0.309	0.273	1
ZDHHC24	0.131261	0.144683	0.268	0.234	1
PIK3CG	0.131431	0.23366	0.235	0.204	1
PCSK5	0.13147	0.287474	0.192	0.165	1
UQCC1	0.131495	0.314547	0.126	0.103	1
TMEM33	0.131597	0.231917	0.167	0.141	1
GTF2I	0.131645	0.225895	0.445	0.411	1
EMC6	0.1317	-0.158907	0.328	0.356	1
AGGF1	0.131934	0.304914	0.185	0.158	1
BBS4	0.131975	0.142126	0.108	0.085	1
TOR3A	0.131985	0.132144	0.143	0.117	1
PGM2	0.132058	-0.356429	0.146	0.167	1
DCP2	0.132261	0.162432	0.273	0.237	1
DNAJC4	0.132285	-0.312086	0.157	0.18	1
PDCD10	0.132367	0.142721	0.441	0.405	1
DSE	0.132395	0.395709	0.135	0.113	1
ZNF138	0.132421	0.136365	0.19	0.161	1
SRP19	0.132422	-0.117468	0.48	0.505	1
DGKA	0.132427	0.157783	0.111	0.088	1
SPG7	0.132643	0.0754024	0.309	0.269	1
RBM4	0.133096	0.140609	0.528	0.496	1
BTBD10	0.133294	0.123708	0.254	0.221	1
EMC8	0.133301	-0.270997	0.123	0.146	1
MAP4K5	0.13334	0.161553	0.351	0.317	1
SIGIRR	0.133476	0.132182	0.574	0.534	1
ITPA	0.133489	0.178371	0.342	0.313	1
PLIN3	0.133571	-0.153119	0.122	0.146	1
ZNHIT3	0.133601	-0.175168	0.273	0.294	1
FAM207A	0.13363	-0.290257	0.144	0.166	1
YTHDC2	0.13367	0.232783	0.237	0.206	1
GPANK1	0.133677	-0.298574	0.131	0.152	1
ITGB1BP1	0.133722	-0.127271	0.411	0.436	1
FAM76A	0.133727	0.25937	0.124	0.102	1
SERGEF	0.133743	0.120564	0.21	0.18	1
MKNK2	0.133872	0.142602	0.272	0.237	1
PCNP	0.134268	0.135021	0.413	0.367	1
ZNF37A	0.134269	0.238015	0.188	0.161	1
CLK4	0.134278	0.126037	0.208	0.177	1
MAPRE1	0.134365	0.125673	0.349	0.308	1
AKTIP	0.134367	0.203483	0.107	0.085	1
MAP4	0.134448	0.173544	0.406	0.377	1
TAPT1	0.134451	0.187106	0.144	0.118	1
PSMG2	0.134468	-0.111571	0.331	0.358	1
CCDC146	0.134504	0.207504	0.178	0.152	1
CAMKMT	0.134562	0.324031	0.378	0.352	1
C7orf50	0.134795	0.164986	0.276	0.244	1
TOM1L2	0.134799	0.177648	0.147	0.121	1
AARS	0.134994	0.328786	0.117	0.095	1
CHCHD5	0.135383	-0.122296	0.227	0.255	1
GNAI3	0.135492	0.126176	0.43	0.397	1
EXOC5	0.135595	0.305618	0.187	0.161	1
ADSL	0.135662	-0.261168	0.159	0.18	1
SIDT1-AS1	0.135996	-0.460683	0.088	0.106	1
TMED4	0.136041	0.16394	0.312	0.275	1
FAM32A	0.136166	0.106803	0.317	0.279	1
AC093673.1	0.136249	0.321286	0.11	0.089	1
ACADM	0.136273	0.0777571	0.221	0.187	1
ZNF136	0.136361	0.0658929	0.136	0.109	1
CD320	0.136709	0.160913	0.348	0.307	1
TMCO4	0.136762	0.316016	0.108	0.088	1
SRSF11	0.136804	0.099056	0.663	0.656	1
HGS	0.136864	0.240842	0.131	0.107	1
SLC35D1	0.136875	-0.142251	0.153	0.181	1
RTRAF	0.137004	-0.204424	0.5	0.508	1
STX11	0.137042	0.176488	0.178	0.151	1
FAAP20	0.137697	-0.219252	0.294	0.317	1
SEC11C	0.137699	0.0898625	0.439	0.396	1
MFF	0.13771	-0.0870802	0.32	0.348	1
GTDC1	0.137787	0.262882	0.245	0.216	1
EIF4A3	0.137907	0.218913	0.369	0.339	1
SNX4	0.138213	0.0946149	0.261	0.227	1
ZNF720	0.138373	0.0943075	0.22	0.187	1
MRPL20-AS1	0.138415	0.196886	0.109	0.087	1
DCTD	0.138477	0.251454	0.15	0.126	1
SPCS1	0.13853	-0.0434932	0.621	0.639	1
KIF5B	0.138635	0.123434	0.413	0.373	1
ZNF688	0.13867	0.219188	0.167	0.139	1
BANP	0.13915	0.0740664	0.248	0.21	1
HSD17B11	0.13918	-0.211734	0.299	0.318	1
B3GLCT	0.13922	0.235416	0.139	0.114	1
HDAC8	0.139245	0.319525	0.273	0.247	1
SLC39A9	0.139352	0.386136	0.128	0.107	1
SND1	0.139464	0.199129	0.4	0.372	1
GIHCG	0.139526	0.270309	0.116	0.094	1
CCDC174	0.139688	-0.219099	0.2	0.221	1
ALKBH7	0.139693	-0.200528	0.258	0.285	1
YIPF5	0.13995	0.271899	0.174	0.148	1
TNIP2	0.139956	0.183169	0.207	0.177	1
SRP72	0.139995	0.0962408	0.359	0.32	1
FASTKD2	0.140016	0.293045	0.164	0.139	1
CRCP	0.140135	0.189916	0.299	0.268	1
C12orf49	0.140187	0.276526	0.12	0.098	1
MSMO1	0.140371	-0.261077	0.151	0.175	1
CBX4	0.140453	0.131972	0.32	0.281	1
MRTO4	0.14072	-0.383323	0.106	0.126	1
RIOK2	0.140779	-0.516671	0.096	0.114	1
AC009120.2	0.140783	0.185217	0.142	0.118	1
LAMP1	0.140787	0.147664	0.469	0.428	1
RPTOR	0.140922	0.116418	0.254	0.222	1
ATF6B	0.141059	0.0938219	0.249	0.215	1
PEAK1	0.141109	-0.0739872	0.33	0.368	1
ERV3-1	0.141161	0.0889905	0.107	0.084	1
KIAA0825	0.14121	0.30821	0.102	0.082	1
AGO2	0.14162	0.20439	0.248	0.22	1
ZNFX1	0.14181	0.249291	0.177	0.151	1
ZNF33B	0.141817	0.388651	0.139	0.118	1
PSMA5	0.142247	-0.122407	0.637	0.646	1
HIBADH	0.142537	0.314064	0.15	0.128	1
TAB1	0.142582	0.155479	0.101	0.08	1
ELOA	0.142755	-0.352046	0.127	0.146	1
ARHGAP17	0.14375	0.24949	0.209	0.182	1
ITPR3	0.144204	0.250165	0.115	0.093	1
ERAP2	0.144283	0.191973	0.167	0.141	1
ZNF766	0.144349	0.0889916	0.223	0.187	1
CAMK1D	0.144402	0.137028	0.506	0.475	1
NCBP2AS2	0.144411	-0.225952	0.282	0.304	1
CAMTA1	0.144695	0.260177	0.315	0.293	1
AC243960.1	0.144704	0.15524	0.293	0.256	1
MCRS1	0.145009	-0.307709	0.212	0.232	1
BTG3	0.145018	0.261276	0.167	0.142	1
ARHGDIB	0.145212	-0.0490678	0.966	0.948	1
KIF3A	0.145414	0.21524	0.105	0.084	1
DUS1L	0.145436	0.189848	0.233	0.205	1
CDR2	0.145531	0.237076	0.244	0.215	1
USE1	0.145552	-0.214042	0.153	0.177	1
EXD3	0.145941	0.259092	0.114	0.093	1
CASTOR3	0.14628	-0.393931	0.201	0.219	1
NSL1	0.146301	0.29024	0.243	0.212	1
DROSHA	0.146938	0.296178	0.138	0.114	1
TFRC	0.14694	0.231162	0.112	0.09	1
ZDHHC5	0.147084	0.200193	0.147	0.123	1
ABHD14A	0.147232	0.23257	0.205	0.178	1
USP39	0.14736	-0.357393	0.14	0.16	1
KLRD1	0.147382	0.0483183	0.973	0.967	1
ZDHHC21	0.147476	0.168345	0.195	0.166	1
RNF19B	0.147517	0.300006	0.135	0.113	1
DPYD	0.14759	0.0670494	0.689	0.676	1
MYO1G	0.14769	0.124129	0.488	0.461	1
DPM2	0.14773	0.183065	0.209	0.18	1
RC3H1	0.147749	0.0796243	0.501	0.467	1
SMAD3	0.147795	0.240558	0.28	0.255	1
ODR4	0.147798	0.071704	0.16	0.132	1
CASP4	0.147807	-0.103816	0.521	0.533	1
NCOA3	0.147852	0.136966	0.409	0.376	1
EDEM2	0.147908	0.167527	0.177	0.149	1
SRSF1	0.148001	0.129488	0.287	0.25	1
PGP	0.148409	-0.150535	0.301	0.325	1
PDLIM5	0.148476	0.331164	0.212	0.19	1
DCTN4	0.148614	0.209064	0.25	0.219	1
FRMD8	0.148659	0.0704234	0.125	0.101	1
VPS35L	0.148663	0.185013	0.141	0.118	1
PRORP	0.148678	0.288561	0.229	0.205	1
DCTN5	0.148701	0.268603	0.13	0.108	1
SLC9A8	0.148724	0.153523	0.194	0.165	1
HAUS6	0.14877	0.313228	0.129	0.107	1
PACSIN2	0.148947	0.252017	0.214	0.186	1
COMMD6	0.148998	-0.0173807	0.838	0.851	1
DLGAP4	0.149028	0.151736	0.202	0.173	1
NBPF12	0.149087	0.289801	0.127	0.104	1
SRPK2	0.149251	0.119192	0.81	0.809	1
HLA-F	0.149275	0.132706	0.861	0.856	1
RRP1B	0.149369	-0.241306	0.248	0.264	1
PTRH1	0.149425	0.269134	0.15	0.127	1
SSR2	0.149471	-0.0987041	0.79	0.77	1
FGFR1OP2	0.149658	-0.125279	0.361	0.387	1
TMEM41B	0.149775	0.185876	0.186	0.157	1
NCAPD2	0.150129	0.18623	0.116	0.094	1
IPP	0.150233	0.22387	0.11	0.088	1
ICAM3	0.150303	-0.0765186	0.739	0.735	1
SF3A1	0.150339	-0.199578	0.146	0.168	1
ERVK3-1	0.150428	0.178101	0.296	0.265	1
SEC23IP	0.150491	0.173389	0.134	0.112	1
CPLANE1	0.150774	0.117747	0.2	0.17	1
ORC2	0.150793	0.258091	0.212	0.183	1
MRPL45	0.150904	0.297219	0.108	0.088	1
NDUFA4	0.151092	-0.0185958	0.828	0.832	1
GALC	0.151258	0.232129	0.246	0.219	1
LRRC8D	0.151301	-0.179406	0.154	0.178	1
WDR36	0.151835	0.342928	0.143	0.121	1
PIK3C2A	0.152194	0.192771	0.402	0.373	1
C21orf91	0.152331	0.172875	0.164	0.137	1
PRKCB	0.152382	0.141328	0.754	0.758	1
TMEM109	0.152385	0.159261	0.289	0.256	1
ABRAXAS2	0.152487	-0.461683	0.09	0.108	1
TTC1	0.152675	-0.114611	0.395	0.421	1
WASF2	0.152735	0.0549373	0.537	0.482	1
NME1	0.152825	-0.205525	0.174	0.198	1
LLPH	0.152891	-0.149924	0.273	0.299	1
IFI6	0.152915	0.220428	0.253	0.222	1
ARHGDIA	0.153167	0.100783	0.555	0.503	1
ESR2	0.153231	0.112932	0.205	0.173	1
PPP1R16B	0.153243	0.196546	0.393	0.367	1
IKBIP	0.153349	-0.274942	0.181	0.204	1
FAM98A	0.153488	0.176148	0.101	0.08	1
RCN2	0.153729	0.117057	0.338	0.305	1
RANBP1	0.153765	0.072941	0.385	0.343	1
SKI	0.153902	0.232169	0.146	0.123	1
COX11	0.154088	0.139597	0.157	0.131	1
AP3S2	0.154275	-0.107373	0.161	0.187	1
NTPCR	0.154376	-0.362903	0.135	0.156	1
PEX14	0.15475	0.223835	0.275	0.244	1
THOC3	0.154798	-0.327092	0.099	0.118	1
AVEN	0.155239	0.318207	0.17	0.147	1
SLC17A5	0.155458	0.210686	0.16	0.136	1
CSDE1	0.155642	0.131482	0.541	0.508	1
SF3A2	0.155807	0.220595	0.204	0.176	1
ADGRE5	0.155973	0.126819	0.811	0.779	1
SCCPDH	0.156116	-0.270848	0.112	0.132	1
DDX55	0.156608	0.269587	0.123	0.103	1
SLC39A1	0.156674	0.21685	0.123	0.102	1
HSPBAP1	0.156761	-0.223837	0.102	0.122	1
DLD	0.157012	0.294817	0.18	0.156	1
NSMCE2	0.157405	0.192728	0.407	0.378	1
PELI2	0.157474	0.314059	0.187	0.166	1
ITGA5	0.157513	0.168542	0.165	0.138	1
HNRNPAB	0.157573	0.0862279	0.357	0.32	1
ZNF675	0.157766	0.134654	0.153	0.127	1
RBM26	0.157802	0.132033	0.358	0.325	1
BAZ1B	0.157922	0.250714	0.276	0.247	1
ATP6V1H	0.15799	0.173628	0.263	0.232	1
MT-ATP8	0.15805	-0.201082	0.686	0.665	1
TMED9	0.158221	-0.107302	0.492	0.501	1
NGLY1	0.158316	-0.181347	0.342	0.366	1
FAM217B	0.15863	0.286636	0.117	0.098	1
TMEM173	0.158661	-0.191829	0.343	0.362	1
MIOS	0.15914	0.192052	0.109	0.088	1
AK3	0.159192	0.0279172	0.183	0.153	1
PRKAG2	0.159208	0.182258	0.39	0.353	1
RNF213-AS1	0.159608	0.0362751	0.18	0.151	1
PEBP1	0.159643	0.116471	0.456	0.421	1
SPECC1	0.159654	0.28816	0.227	0.201	1
KYAT3	0.159796	0.270992	0.156	0.134	1
C20orf27	0.159852	-0.28831	0.12	0.141	1
PECR	0.159867	0.239399	0.114	0.093	1
IFNAR1	0.160052	-0.196424	0.188	0.21	1
C16orf72	0.160134	0.253231	0.194	0.17	1
ALG6	0.160225	0.211806	0.139	0.116	1
DCAF10	0.160377	0.170198	0.204	0.177	1
NNT	0.160475	0.167626	0.25	0.219	1
TRMT2A	0.16061	-0.142813	0.085	0.104	1
PUM3	0.160736	0.179531	0.251	0.222	1
BOLA1	0.160803	0.20051	0.128	0.107	1
P4HA1	0.160934	0.28569	0.183	0.158	1
NUDT22	0.161037	-0.202924	0.244	0.265	1
KDELR1	0.16108	-0.191203	0.231	0.258	1
ATP6V0B	0.161095	-0.144967	0.449	0.465	1
FAM160B1	0.161235	0.0623918	0.173	0.144	1
CCDC57	0.161408	-0.223497	0.212	0.239	1
TMEM179B	0.16161	-0.157288	0.384	0.406	1
BLOC1S4	0.161735	-0.186837	0.279	0.302	1
MRFAP1L1	0.16185	-0.3562	0.151	0.17	1
DUSP6	0.162444	-0.229972	0.112	0.132	1
ISCA1	0.162502	0.156595	0.317	0.284	1
MRPS16	0.162739	-0.167833	0.237	0.256	1
TBC1D25	0.162885	0.255809	0.122	0.101	1
RWDD4	0.162915	0.336963	0.151	0.129	1
STAT5A	0.162996	-0.325324	0.114	0.134	1
ACSL4	0.162998	0.237694	0.184	0.161	1
MRPL42	0.163299	0.118404	0.239	0.209	1
CX3CR1	0.1634	0.053736	0.631	0.587	1
PRAG1	0.163437	0.247555	0.107	0.087	1
FXR1	0.163554	0.0860772	0.408	0.367	1
MYO1F	0.163645	0.11105	0.799	0.827	1
MIIP	0.163694	-0.319587	0.101	0.119	1
CPNE1	0.163815	0.164632	0.405	0.371	1
SIGLEC7	0.163966	0.125682	0.167	0.142	1
RPS6KA5	0.164258	0.246509	0.333	0.302	1
FUBP3	0.164797	0.287744	0.156	0.132	1
HLCS	0.164973	0.446284	0.203	0.182	1
SERTAD1	0.165118	0.288998	0.265	0.24	1
PPP1R12C	0.165459	0.2488	0.109	0.089	1
MBTPS1	0.165534	0.144208	0.219	0.188	1
PPP2R2A	0.165563	0.147273	0.393	0.362	1
ZNF317	0.165853	-0.526435	0.085	0.102	1
EXOSC7	0.165872	-0.200244	0.238	0.259	1
TCTEX1D2	0.166318	0.142874	0.15	0.126	1
DYNC1H1	0.166401	0.051735	0.424	0.378	1
ANXA5	0.166547	-0.30325	0.18	0.198	1
JOSD2	0.166551	0.233814	0.216	0.191	1
DDIT3	0.166704	0.184813	0.171	0.146	1
PTGES3	0.166705	-0.100155	0.669	0.67	1
ARRB1	0.166736	0.213823	0.357	0.322	1
TRAF3IP2-AS1	0.16681	0.45358	0.121	0.102	1
CRBN	0.166826	0.0458643	0.484	0.432	1
SLC7A6OS	0.166852	0.110223	0.189	0.161	1
KRBOX4	0.166904	0.198519	0.109	0.088	1
CEP57	0.167119	-0.155786	0.33	0.349	1
ZMAT3	0.167122	0.212058	0.136	0.114	1
POLB	0.167645	0.341029	0.162	0.139	1
TBX21	0.167678	0.0739243	0.546	0.504	1
AAGAB	0.167978	0.231801	0.198	0.172	1
AGL	0.16825	0.154055	0.144	0.119	1
LRRFIP2	0.168461	0.265362	0.302	0.28	1
TP53BP1	0.168556	0.180301	0.152	0.128	1
ABHD3	0.168791	-0.0756768	0.282	0.314	1
TMEM192	0.168793	-0.273729	0.13	0.151	1
PHIP	0.169061	0.211375	0.443	0.422	1
MEF2C	0.169071	-0.302973	0.116	0.137	1
RNASET2	0.169076	0.0774238	0.389	0.345	1
IFT57	0.169335	0.171397	0.135	0.113	1
MAPK13	0.16938	0.0993526	0.167	0.139	1
CEP126	0.169681	-0.147172	0.134	0.156	1
SAE1	0.17009	0.254061	0.266	0.236	1
SS18L2	0.170296	-0.196864	0.334	0.351	1
SNX18	0.170434	0.278784	0.178	0.155	1
XIST	0.170549	0.0209256	0.458	0.535	1
TIMM13	0.170903	-0.105447	0.261	0.291	1
DHRS3	0.171364	-0.22128	0.292	0.312	1
PGD	0.171366	-0.111591	0.096	0.117	1
SIRT5	0.171509	-0.302096	0.092	0.109	1
MED26	0.171573	0.140136	0.112	0.09	1
FOXJ3	0.172241	0.1507	0.377	0.347	1
NAA25	0.172475	0.149149	0.161	0.136	1
ERO1B	0.172539	0.170358	0.243	0.212	1
ORMDL2	0.172542	-0.276799	0.232	0.253	1
EFCAB2	0.172703	0.321091	0.174	0.152	1
POLR2D	0.172766	0.0443288	0.128	0.104	1
ABHD18	0.172921	0.116432	0.227	0.2	1
TCF25	0.173117	0.146233	0.681	0.656	1
MPP7	0.173238	0.151233	0.321	0.29	1
EIF6	0.173247	-0.136088	0.408	0.43	1
ATP2C1	0.173391	0.304962	0.229	0.205	1
SYNJ1	0.173647	0.316025	0.162	0.141	1
ZNF544	0.173731	0.0887562	0.181	0.153	1
GON4L	0.173999	0.0797145	0.402	0.358	1
TOX	0.17403	0.358663	0.571	0.578	1
NFKB1	0.174034	0.495441	0.473	0.469	1
GCH1	0.1742	0.217007	0.306	0.279	1
GLE1	0.174206	0.138894	0.145	0.121	1
USP33	0.17423	0.145548	0.421	0.382	1
HIPK3	0.174233	0.117482	0.306	0.266	1
POGLUT1	0.174312	0.190419	0.139	0.117	1
B3GALT6	0.17448	-0.295611	0.091	0.109	1
MOSPD3	0.174644	0.312297	0.104	0.085	1
MTMR14	0.174824	0.0997268	0.238	0.205	1
YEATS2	0.174871	0.217853	0.199	0.172	1
TRAPPC2B	0.174991	-0.271655	0.112	0.132	1
AP002387.2	0.175091	-0.238515	0.095	0.114	1
CSNK1A1	0.175231	0.130463	0.544	0.51	1
MAU2	0.175478	0.277569	0.166	0.142	1
CDK9	0.175537	0.159897	0.151	0.127	1
SNX10	0.17559	-0.254617	0.221	0.24	1
AC005037.1	0.175734	-0.154383	0.097	0.116	1
ZBTB1	0.176425	0.125769	0.42	0.391	1
NDUFS3	0.176444	-0.141722	0.326	0.352	1
SETD3	0.176573	0.0936273	0.355	0.325	1
PRCP	0.176735	0.316319	0.179	0.157	1
COX15	0.176831	0.321664	0.107	0.088	1
MAPK3	0.176924	-0.192344	0.087	0.106	1
PHB	0.177027	0.100152	0.471	0.432	1
TSPAN5	0.17706	0.210868	0.254	0.231	1
SF3B2	0.177309	0.0454802	0.478	0.428	1
NDUFC1	0.177544	-0.109244	0.293	0.314	1
AKAP17A	0.17759	-0.361655	0.223	0.239	1
TBC1D22A	0.177751	0.234577	0.561	0.565	1
S100A4	0.178317	0.127081	0.957	0.952	1
SLU7	0.178577	0.129868	0.327	0.29	1
XPOT	0.179076	0.203456	0.116	0.095	1
IMPDH1	0.179082	0.164094	0.135	0.114	1
PDLIM1	0.179111	-0.205721	0.15	0.172	1
MARCH8	0.179285	0.139866	0.189	0.161	1
APOBEC3G	0.179311	-0.139395	0.766	0.764	1
TRIM44	0.179525	0.218663	0.323	0.293	1
MOB3A	0.179561	-0.109976	0.406	0.422	1
UBR2	0.17972	0.163407	0.449	0.427	1
CREBBP	0.179729	0.131507	0.489	0.452	1
ARL2	0.180294	0.123088	0.264	0.23	1
SYTL1	0.18047	0.0793104	0.571	0.53	1
TRAF3	0.180777	0.356643	0.254	0.232	1
TATDN3	0.180807	-0.257573	0.1	0.118	1
ELMOD3	0.181118	0.322967	0.142	0.122	1
POGZ	0.181129	0.1285	0.245	0.216	1
SMIM10L1	0.18128	0.144023	0.236	0.207	1
MARCH9	0.181612	0.152708	0.114	0.093	1
RNF181	0.181772	-0.0959812	0.393	0.412	1
ATG7	0.181939	0.128178	0.369	0.333	1
PTPA	0.182129	-0.279541	0.115	0.134	1
RSU1	0.182239	0.215292	0.351	0.318	1
HMGB1	0.182264	-0.0770386	0.951	0.933	1
PMF1	0.182335	0.0830027	0.296	0.258	1
CLPP	0.18236	-0.197046	0.274	0.289	1
DIP2B	0.182566	0.15166	0.29	0.261	1
EIF2B1	0.182709	-0.280611	0.188	0.205	1
PRMT1	0.182714	-0.168209	0.387	0.399	1
RALGAPB	0.182892	0.127346	0.217	0.187	1
SNHG9	0.182944	-0.157228	0.299	0.33	1
NDUFB11	0.182985	-0.0630144	0.632	0.642	1
ANXA4	0.183035	0.118827	0.391	0.352	1
ZDHHC14	0.18313	0.27694	0.183	0.16	1
NSUN2	0.18343	0.22032	0.151	0.129	1
ELMO2	0.183592	0.168672	0.15	0.127	1
VAMP3	0.183875	0.267326	0.156	0.133	1
WBP1	0.183942	-0.369009	0.134	0.152	1
IRAK2	0.18408	0.149444	0.142	0.118	1
ZNF738	0.184548	0.0863059	0.107	0.088	1
TBC1D14	0.184613	0.216689	0.219	0.192	1
GNGT2	0.184626	-0.180168	0.144	0.165	1
PFKP	0.184706	0.2208	0.19	0.166	1
LATS2	0.184714	-0.0838735	0.122	0.143	1
TSEN54	0.184911	-0.14994	0.413	0.421	1
TOMM70	0.184947	0.192773	0.145	0.122	1
RHOT2	0.185176	-0.304981	0.127	0.144	1
ARHGEF7	0.185476	0.0310362	0.265	0.231	1
SEPTIN1	0.185529	0.0887624	0.445	0.41	1
MED10	0.185896	-0.147782	0.431	0.442	1
CPQ	0.18594	-0.0737975	0.433	0.452	1
TMSB4X	0.186119	-0.00856502	0.998	0.999	1
HAT1	0.186166	0.0705423	0.244	0.214	1
GPKOW	0.186197	-0.287666	0.121	0.139	1
ADGRG5	0.186225	-0.0915278	0.463	0.494	1
CHCHD10	0.186373	-0.183423	0.172	0.195	1
LINC01184	0.186582	0.413635	0.138	0.119	1
DERA	0.186731	0.224971	0.22	0.196	1
EIF2B2	0.186911	-0.231327	0.136	0.157	1
AC010642.2	0.187021	-0.171386	0.147	0.17	1
TBK1	0.187022	0.144186	0.347	0.315	1
RALGPS2	0.187181	-0.408039	0.099	0.116	1
TMEM62	0.188262	0.219153	0.145	0.123	1
MKRN2	0.188275	0.042063	0.158	0.132	1
EHBP1L1	0.188315	0.182176	0.226	0.198	1
CRELD2	0.188376	-0.256463	0.26	0.28	1
VPS29	0.188379	-0.130666	0.497	0.514	1
TAF1	0.188442	0.251824	0.281	0.255	1
ST6GALNAC6	0.188616	-0.27091	0.183	0.197	1
RAB9A	0.188737	0.193061	0.364	0.335	1
TG	0.188744	-0.244216	0.147	0.168	1
B4GALT3	0.18877	-0.354351	0.119	0.137	1
MCCC2	0.188785	0.208333	0.165	0.141	1
HLTF	0.189027	0.233857	0.114	0.094	1
TVP23C	0.189084	0.0804503	0.189	0.163	1
PSTPIP2	0.189683	0.131875	0.276	0.245	1
IRF9	0.189875	-0.219357	0.287	0.309	1
SLC2A1	0.189935	-0.00726614	0.123	0.099	1
SYTL3	0.19055	-0.0476897	0.812	0.832	1
TBC1D10B	0.190633	-0.349326	0.09	0.107	1
DIAPH2	0.190692	0.248674	0.327	0.305	1
FILIP1L	0.190752	-0.243952	0.093	0.112	1
BACH1	0.191008	0.195133	0.304	0.275	1
RALB	0.191012	-0.314894	0.106	0.123	1
WDR1	0.191333	0.0911277	0.543	0.495	1
TIMM10	0.191728	-0.194026	0.192	0.215	1
INTS13	0.192154	0.21083	0.114	0.094	1
NGRN	0.192318	-0.28102	0.142	0.16	1
POC5	0.192412	0.221454	0.134	0.113	1
FBXO42	0.192453	0.200055	0.259	0.232	1
CCND2	0.192672	0.0657831	0.41	0.368	1
ZNF540	0.192759	0.114821	0.101	0.082	1
RNF41	0.192774	-0.195084	0.108	0.127	1
GPATCH11	0.192916	0.128876	0.147	0.123	1
PRMT3	0.193015	0.302694	0.147	0.127	1
RFC1	0.193112	0.0885373	0.43	0.389	1
HPCAL1	0.19318	0.190711	0.325	0.299	1
PALM2-AKAP2	0.193206	-0.340599	0.101	0.118	1
JADE1	0.193327	0.140742	0.249	0.219	1
RASA2	0.193519	0.128348	0.702	0.712	1
MIF4GD	0.193627	0.0128689	0.271	0.235	1
YDJC	0.194014	-0.293837	0.157	0.178	1
COPS6	0.194106	-0.114038	0.41	0.428	1
IL6ST	0.194131	0.179534	0.21	0.185	1
CD151	0.194133	0.193532	0.206	0.181	1
TANGO6	0.194269	0.285735	0.206	0.182	1
RABL6	0.1943	0.177131	0.288	0.259	1
PIGT	0.194369	0.147649	0.227	0.198	1
PSMD1	0.194404	0.197612	0.261	0.232	1
GIT1	0.194703	0.138352	0.106	0.087	1
FXN	0.194805	-0.336379	0.167	0.185	1
SUPT20H	0.19486	0.127423	0.229	0.2	1
BCKDHA	0.19503	-0.159612	0.143	0.165	1
BCL2	0.195508	-0.102173	0.346	0.368	1
CCDC117	0.195539	0.198226	0.144	0.122	1
IP6K1	0.195588	0.217012	0.296	0.269	1
YIPF2	0.195631	0.193852	0.1	0.082	1
FBXW8	0.196334	0.18275	0.159	0.136	1
SBF2	0.196641	-0.101186	0.325	0.352	1
DYM	0.196825	0.157164	0.454	0.435	1
PSMD6	0.196887	-0.262455	0.271	0.285	1
UBXN2B	0.197069	-0.19976	0.125	0.144	1
CAMLG	0.197101	0.0745638	0.349	0.318	1
ERBB2	0.197126	-0.235312	0.084	0.101	1
LYPLA2	0.197224	0.157906	0.249	0.221	1
MRPL40	0.197241	0.144035	0.279	0.25	1
DNHD1	0.197369	0.285857	0.102	0.084	1
GPR107	0.1974	0.212797	0.187	0.165	1
GNAS	0.197634	-0.0611695	0.871	0.877	1
MED31	0.1977	0.225752	0.17	0.147	1
POLG2	0.197802	0.227782	0.142	0.121	1
THAP11	0.197815	0.0983987	0.207	0.18	1
CD37	0.19789	-0.0667151	0.763	0.75	1
SNX17	0.197955	-0.125678	0.366	0.384	1
SNX6	0.198295	0.07239	0.545	0.503	1
TRA2B	0.198599	0.19005	0.589	0.59	1
CKS2	0.198978	-0.412204	0.114	0.131	1
MRPS2	0.198978	-0.158669	0.123	0.143	1
CRKL	0.199236	-0.365891	0.097	0.113	1
MZT2B	0.199385	-0.0905351	0.69	0.688	1
DEDD2	0.199637	-0.214026	0.232	0.253	1
CCNJL	0.199694	-0.277757	0.111	0.127	1
CYHR1	0.19981	0.222107	0.171	0.148	1
PECAM1	0.200396	0.085066	0.221	0.196	1
PWWP2A	0.200457	0.218941	0.222	0.196	1
SMARCAL1	0.200604	-0.168932	0.131	0.151	1
PATJ	0.20064	-0.248712	0.09	0.107	1
DGUOK	0.200703	0.084801	0.491	0.461	1
IARS2	0.201156	0.192069	0.181	0.156	1
CTSZ	0.20139	-0.242593	0.211	0.229	1
AP2B1	0.201393	0.106807	0.405	0.374	1
ARHGAP21	0.201673	-0.252286	0.095	0.112	1
GTF2F1	0.201748	0.100657	0.186	0.158	1
ZNF701	0.201759	0.0916373	0.134	0.112	1
NDUFV2-AS1	0.201762	0.230752	0.102	0.084	1
COA8	0.201828	-0.216947	0.199	0.219	1
VPS41	0.201905	0.171118	0.276	0.247	1
COPS4	0.202069	0.0976571	0.244	0.21	1
IGBP1	0.202074	-0.138497	0.373	0.393	1
PHB2	0.202103	-0.122773	0.417	0.432	1
RNF34	0.202116	0.152127	0.353	0.325	1
PSEN1	0.202127	0.139498	0.305	0.271	1
MINDY3	0.202264	0.261582	0.188	0.165	1
GNPTG	0.202271	0.162762	0.177	0.153	1
SREK1IP1	0.202421	-0.161249	0.292	0.313	1
SERPINB6	0.202436	0.137798	0.482	0.448	1
TRAPPC13	0.202572	0.191569	0.128	0.108	1
CRTC3	0.202777	-0.153819	0.335	0.354	1
OGFOD3	0.202787	0.0582199	0.112	0.093	1
ZNF790	0.202888	0.0719029	0.116	0.095	1
EAPP	0.202994	-0.0872362	0.449	0.469	1
LIM2	0.203564	0.286296	0.11	0.092	1
SLC25A36	0.203757	0.0592583	0.305	0.27	1
UBE2O	0.2041	0.178777	0.145	0.124	1
TAF10	0.204114	-0.0950902	0.466	0.479	1
C11orf68	0.20419	-0.317436	0.106	0.122	1
PTS	0.204518	-0.12533	0.344	0.373	1
GMCL1	0.2047	0.134465	0.261	0.237	1
NCR3	0.204743	-0.124427	0.544	0.54	1
FAM104A	0.204966	-0.196609	0.172	0.193	1
MKRN1	0.205209	0.0934686	0.269	0.239	1
IER3IP1	0.205455	-0.138691	0.322	0.343	1
RBM22	0.205504	0.153973	0.239	0.209	1
GSTK1	0.205567	-0.137398	0.489	0.504	1
LIPE-AS1	0.205653	-0.161169	0.101	0.118	1
BRAP	0.205702	0.21813	0.15	0.128	1
TRAPPC11	0.205748	0.221313	0.161	0.141	1
TAP1	0.205752	-0.194992	0.363	0.373	1
TXNDC11	0.205804	0.134842	0.21	0.186	1
CBFA2T2	0.206453	0.133002	0.27	0.24	1
ASF1A	0.206489	0.15042	0.116	0.097	1
PSMA6	0.206575	-0.0969983	0.653	0.644	1
EIF1	0.206625	-0.0246891	0.991	0.995	1
POLR1D	0.206675	-0.133197	0.456	0.469	1
PSD4	0.20673	0.130755	0.237	0.209	1
CIAO2A	0.206935	-0.27362	0.124	0.142	1
RHOBTB3	0.207195	0.224435	0.168	0.144	1
CAPN1	0.207848	-0.123436	0.309	0.333	1
DCAF13	0.207991	-0.111311	0.208	0.229	1
TBL1X	0.20801	0.272506	0.354	0.333	1
GPN2	0.208053	0.254495	0.112	0.094	1
ZMPSTE24	0.208072	0.199634	0.123	0.103	1
TTC7A	0.208124	-0.145104	0.174	0.195	1
AK6	0.208131	-0.190496	0.152	0.172	1
MAP3K11	0.208138	0.0572103	0.111	0.093	1
IRF1	0.208295	-0.124581	0.677	0.68	1
GTPBP1	0.208347	-0.27461	0.155	0.173	1
PHPT1	0.208452	-0.128705	0.411	0.435	1
GLI4	0.208557	0.132468	0.107	0.089	1
BAZ2B	0.208954	0.199021	0.286	0.256	1
TTC32	0.209786	0.226587	0.102	0.084	1
AC093323.1	0.209878	0.112325	0.12	0.099	1
POP4	0.210189	-0.200366	0.2	0.222	1
PAAF1	0.210424	-0.215531	0.091	0.108	1
ACBD6	0.210563	0.188668	0.354	0.324	1
CCDC200	0.210602	0.789553	0.152	0.136	1
SIDT2	0.210665	-0.39303	0.095	0.111	1
ILKAP	0.210688	0.0923644	0.417	0.384	1
SNX25	0.210729	0.15031	0.15	0.128	1
FAM50A	0.211087	-0.185087	0.309	0.325	1
PCED1B-AS1	0.211161	0.0916042	0.777	0.747	1
MTIF2	0.211351	0.176428	0.105	0.087	1
DNAJB6	0.21142	0.0843406	0.601	0.574	1
ITGAX	0.211789	0.214219	0.391	0.374	1
THOC7	0.211852	-0.130028	0.391	0.407	1
VAMP7	0.211963	0.115906	0.128	0.107	1
GSR	0.212037	0.197487	0.205	0.182	1
HACD2	0.212251	0.0910868	0.131	0.111	1
PPP2CA	0.212365	0.143775	0.431	0.408	1
DDX19B	0.21303	0.184898	0.192	0.168	1
AKAP8L	0.213034	0.146456	0.268	0.237	1
DHDDS	0.213037	0.162424	0.11	0.092	1
NCBP2	0.21312	-0.219285	0.195	0.214	1
MAGED2	0.21321	-0.179702	0.228	0.25	1
UNC13D	0.213267	0.148806	0.271	0.241	1
NUDT9	0.213317	0.137377	0.103	0.085	1
VPS33A	0.213328	0.099694	0.17	0.147	1
TDP1	0.213676	0.167183	0.117	0.098	1
EIF2B5	0.214006	-0.23345	0.107	0.124	1
DZIP3	0.214333	-0.262558	0.126	0.143	1
SLC38A1	0.214521	0.166062	0.574	0.564	1
ZNF398	0.214694	0.21602	0.123	0.103	1
CCNI	0.214757	0.0749176	0.756	0.722	1
TRNT1	0.214792	0.11765	0.178	0.153	1
SIDT1	0.215799	0.213494	0.4	0.379	1
CNOT9	0.21584	0.150201	0.15	0.127	1
C12orf10	0.215841	-0.248275	0.166	0.183	1
HCFC1	0.215971	0.271088	0.102	0.085	1
PIGL	0.215979	0.262894	0.134	0.116	1
MYLIP	0.215989	0.0935768	0.478	0.454	1
NSUN3	0.21648	0.137595	0.198	0.173	1
TMEM181	0.216542	0.218903	0.446	0.421	1
ZMIZ1	0.216543	-0.313658	0.12	0.137	1
PLEKHM2	0.21656	-0.186582	0.199	0.217	1
GSKIP	0.216588	0.195279	0.101	0.083	1
CENPC	0.216653	0.148652	0.402	0.372	1
PSMD5	0.216671	0.199599	0.177	0.153	1
MFSD14A	0.21719	0.19916	0.331	0.307	1
LY6E	0.217313	0.0805031	0.757	0.705	1
ARHGEF12	0.217345	0.187591	0.178	0.156	1
EPG5	0.21774	0.277296	0.245	0.221	1
SYNJ2	0.217996	0.0828287	0.132	0.112	1
MFSD4B	0.21844	0.241337	0.173	0.149	1
MED16	0.218453	0.218655	0.125	0.106	1
FUCA2	0.21851	-0.30181	0.12	0.137	1
PWWP3A	0.219142	-0.30289	0.105	0.122	1
TPK1	0.219358	0.296959	0.232	0.212	1
HADHB	0.219382	-0.123572	0.259	0.283	1
ANAPC7	0.219457	-0.240917	0.145	0.162	1
CD226	0.219677	0.107364	0.463	0.431	1
ABCB8	0.219704	-0.333332	0.117	0.133	1
MOB1B	0.219911	0.169465	0.139	0.118	1
GPR65	0.219917	0.187592	0.509	0.49	1
EXOC7	0.220493	0.140351	0.176	0.152	1
SNUPN	0.220497	-0.276452	0.128	0.144	1
SH3BP2	0.22051	-0.166193	0.244	0.265	1
DCTN3	0.220813	-0.135518	0.523	0.518	1
TSPAN31	0.221279	-0.263325	0.139	0.156	1
PUM2	0.221474	0.121808	0.553	0.536	1
TATDN1	0.221518	-0.288656	0.156	0.172	1
ZNF721	0.221562	0.125181	0.391	0.359	1
SYNC	0.221636	-0.292648	0.088	0.103	1
PUS10	0.221865	0.147453	0.113	0.094	1
PTPN6	0.222003	-0.0786247	0.581	0.584	1
SKAP1-AS1	0.22204	0.0507124	0.197	0.171	1
IQSEC1	0.22215	0.175999	0.403	0.382	1
KLHL20	0.222285	0.185821	0.194	0.172	1
MCUB	0.222594	-0.083631	0.291	0.322	1
EMP3	0.222626	-0.0344125	0.928	0.936	1
CHD3	0.222709	0.215647	0.275	0.249	1
OTUB1	0.222872	-0.221991	0.248	0.266	1
USP11	0.223116	0.163702	0.27	0.244	1
NRBP1	0.223124	0.13712	0.343	0.312	1
NOL12	0.223167	0.134076	0.184	0.16	1
SDHD	0.223339	-0.116415	0.34	0.361	1
WASHC3	0.223422	0.180964	0.308	0.283	1
SYNRG	0.223562	0.0538915	0.501	0.467	1
DPH7	0.223594	-0.340111	0.087	0.102	1
CSTB	0.223652	-0.0861244	0.587	0.601	1
TCAIM	0.223938	0.201991	0.139	0.121	1
PPP6C	0.224048	0.212463	0.295	0.266	1
EBAG9	0.224093	0.09165	0.128	0.108	1
MRPL24	0.224111	-0.221654	0.115	0.133	1
KCTD9	0.224523	0.17864	0.121	0.102	1
RNF4	0.224795	0.104638	0.324	0.291	1
ZNF263	0.225259	0.0677571	0.108	0.089	1
RYBP	0.225268	-0.194452	0.218	0.234	1
DYNLT3	0.22532	0.0878037	0.172	0.147	1
MCM3AP	0.225519	0.0891813	0.145	0.123	1
TAOK1	0.225749	0.111456	0.323	0.299	1
NUDT2	0.225852	0.215282	0.183	0.161	1
SPOP	0.22612	-0.112207	0.306	0.337	1
HOXB4	0.226225	-0.276562	0.098	0.114	1
MAPKAPK3	0.226313	-0.196244	0.189	0.211	1
PHACTR2	0.226497	-0.0153706	0.322	0.353	1
CCDC137	0.226502	0.226196	0.161	0.139	1
NQO2	0.226522	-0.165843	0.161	0.178	1
RPS6KA3	0.226565	0.208324	0.466	0.456	1
LYSMD3	0.226668	0.0864753	0.199	0.172	1
MTLN	0.227045	-0.193177	0.176	0.196	1
MSL3	0.227086	0.140617	0.175	0.151	1
AC022706.1	0.227193	-0.260993	0.16	0.177	1
PRIM2	0.227327	0.117813	0.296	0.27	1
ABHD15-AS1	0.227482	0.142865	0.309	0.283	1
GGA1	0.227551	-0.286248	0.248	0.261	1
TNFRSF18	0.227955	0.0013754	0.239	0.27	1
CHRAC1	0.228288	0.261319	0.156	0.137	1
RHOQ	0.228476	0.119081	0.27	0.235	1
VAMP8	0.228541	-0.049216	0.788	0.791	1
AC024028.1	0.228577	0.300955	0.207	0.187	1
GBP2	0.229249	0.113205	0.474	0.44	1
PPM1M	0.229603	0.230941	0.135	0.117	1
UBB	0.229816	-0.0412441	0.97	0.957	1
NPC2	0.229908	-0.321829	0.237	0.25	1
NDUFA3	0.229922	-0.0391888	0.555	0.578	1
HSDL2	0.230228	-0.189508	0.113	0.132	1
ACADS	0.230358	-0.224058	0.109	0.126	1
ATPAF2	0.230375	-0.20597	0.088	0.104	1
NSUN6	0.230459	0.0496649	0.228	0.204	1
AC093010.2	0.230503	0.04542	0.228	0.198	1
PDCD5	0.230523	-0.119084	0.363	0.378	1
PPHLN1	0.231066	0.167824	0.477	0.452	1
TARSL2	0.231842	-0.214078	0.183	0.2	1
C16orf91	0.231862	-0.187571	0.139	0.158	1
ASXL1	0.231968	0.162404	0.329	0.305	1
APOBEC3C	0.231991	0.191173	0.391	0.366	1
ZFP14	0.232049	-0.322621	0.148	0.165	1
CDKN2AIPNL	0.232057	-0.203858	0.11	0.127	1
CEP120	0.232175	0.102323	0.137	0.116	1
CDKN2AIP	0.23222	0.318208	0.123	0.104	1
MBD5	0.232568	0.0313142	0.509	0.562	1
SDF4	0.232683	0.146399	0.461	0.43	1
NOP14	0.232875	0.256751	0.107	0.09	1
RTF1	0.232987	-0.14889	0.44	0.45	1
PTPN4	0.233111	0.0944036	0.75	0.737	1
SLC25A16	0.233214	0.154902	0.176	0.152	1
H2AFY	0.233235	-0.210138	0.396	0.398	1
FXYD5	0.233451	-0.125853	0.659	0.672	1
COA1	0.233521	0.157103	0.389	0.368	1
CRK	0.233629	0.100521	0.15	0.128	1
PPIE	0.23373	-0.184319	0.264	0.28	1
LSM7	0.234076	-0.0461783	0.548	0.557	1
CCNL2	0.234178	0.0608156	0.22	0.191	1
MCM9	0.234778	-0.173813	0.224	0.244	1
RBM8A	0.234784	-0.076663	0.62	0.639	1
SLC35B1	0.234899	-0.225897	0.157	0.175	1
GLYR1	0.2349	0.195034	0.279	0.254	1
ZNF264	0.234984	0.1557	0.128	0.108	1
LSM5	0.23505	0.0359466	0.318	0.279	1
SDCCAG8	0.2351	-0.0833248	0.172	0.195	1
ATG3	0.235188	-0.177088	0.232	0.25	1
PIK3R5	0.235221	0.163994	0.663	0.661	1
C11orf54	0.235662	0.397515	0.118	0.102	1
NIP7	0.235785	-0.244229	0.134	0.151	1
LGALS9	0.235827	-0.136011	0.136	0.156	1
YWHAH	0.235975	-0.238823	0.248	0.261	1
AC016831.7	0.236048	0.135155	0.122	0.103	1
CLPX	0.23631	0.0886794	0.164	0.141	1
SPNS1	0.236719	0.275918	0.114	0.097	1
NXT1	0.236819	0.156654	0.239	0.212	1
ALOX12-AS1	0.237201	0.143607	0.182	0.16	1
ZMYM2	0.237364	0.134897	0.398	0.371	1
ELOF1	0.237374	-0.182276	0.193	0.212	1
IRF7	0.237521	0.315802	0.182	0.162	1
SLC27A3	0.237594	-0.181923	0.167	0.186	1
SINHCAF	0.237725	-0.116639	0.215	0.237	1
CLASP2	0.237755	0.0897914	0.47	0.448	1
SDR39U1	0.238076	-0.372916	0.106	0.121	1
SMARCD2	0.238203	0.176979	0.149	0.129	1
RAF1	0.238257	0.0820732	0.318	0.289	1
HTATIP2	0.238525	-0.164993	0.177	0.196	1
METTL26	0.238592	-0.0750016	0.303	0.322	1
SELENOF	0.238672	0.0615869	0.592	0.565	1
INTS4	0.238749	0.127949	0.169	0.147	1
GOSR1	0.23878	0.152519	0.255	0.23	1
EXOC1	0.23983	0.221373	0.191	0.168	1
KIAA1328	0.240066	0.251414	0.217	0.196	1
LRPPRC	0.240073	0.29553	0.261	0.237	1
USP1	0.240159	0.164396	0.213	0.188	1
MED8	0.240629	-0.174797	0.153	0.173	1
SLC39A8	0.240894	0.133866	0.1	0.083	1
KIAA0556	0.240968	0.31748	0.115	0.098	1
ATRAID	0.241116	0.118376	0.426	0.401	1
BCCIP	0.241188	-0.161489	0.199	0.219	1
CIAPIN1	0.241377	0.131791	0.181	0.157	1
UBE2D2	0.241605	0.0784636	0.739	0.725	1
CLSTN3	0.241667	0.0597561	0.156	0.133	1
PPM1G	0.241793	-0.172664	0.48	0.489	1
TMEM229B	0.241855	-0.29767	0.096	0.111	1
TMEM138	0.24248	-0.197654	0.102	0.118	1
MAGEF1	0.242593	0.373011	0.102	0.087	1
PFDN6	0.242603	-0.178148	0.258	0.275	1
MYCBP2	0.242863	0.168561	0.579	0.568	1
GTPBP6	0.243386	-0.185051	0.261	0.278	1
GLRX2	0.243855	-0.175299	0.111	0.128	1
CTDP1	0.244011	0.144671	0.145	0.126	1
TANC2	0.244053	0.355064	0.266	0.249	1
ZNF266	0.244336	0.0942533	0.189	0.165	1
SUPT16H	0.244572	0.0806839	0.333	0.3	1
MAPK14	0.244608	0.194352	0.388	0.366	1
C1orf43	0.245113	-0.15711	0.309	0.327	1
CBLB	0.245287	0.150946	0.719	0.737	1
SMS	0.245337	-0.173989	0.205	0.225	1
PRPF38B	0.245366	0.151223	0.488	0.48	1
NFE2L2	0.245664	-0.0896731	0.382	0.406	1
AC018682.1	0.246067	0.045068	0.109	0.09	1
GTPBP4	0.246283	-0.0718526	0.179	0.202	1
LINC01619	0.246329	0.0710289	0.406	0.377	1
ACAT1	0.246346	0.0307514	0.181	0.157	1
STOM	0.246405	0.106246	0.474	0.44	1
CD53	0.24653	-0.0288071	0.893	0.896	1
CREBRF	0.246894	0.158357	0.36	0.339	1
RCOR3	0.246908	0.200222	0.222	0.201	1
PSMD9	0.247006	0.0760346	0.4	0.364	1
CHCHD7	0.247027	-0.180352	0.205	0.222	1
AC100810.1	0.247387	-0.305875	0.123	0.139	1
PIGC	0.247586	0.213758	0.189	0.167	1
DDX50	0.247764	0.0809007	0.342	0.31	1
COX19	0.24783	0.193603	0.249	0.225	1
BTD	0.248041	-0.225871	0.175	0.191	1
MSH2	0.24812	0.0960276	0.134	0.114	1
CARNMT1	0.248238	0.349723	0.147	0.128	1
AC005562.1	0.248435	-0.298337	0.123	0.138	1
MCU	0.248623	0.253137	0.178	0.161	1
KRAS	0.248642	0.108337	0.369	0.34	1
UNK	0.248806	0.194963	0.16	0.139	1
PDK3	0.248888	0.195113	0.254	0.235	1
ARL3	0.249291	-0.105615	0.117	0.136	1
JARID2	0.249332	0.0577239	0.575	0.552	1
ACBD5	0.249357	0.150149	0.236	0.211	1
PSMC2	0.249401	0.0806216	0.259	0.231	1
IPO9	0.249537	0.269042	0.158	0.139	1
RPA1	0.249578	0.187714	0.199	0.176	1
DPH5	0.249724	-0.212448	0.128	0.144	1
CISH	0.249909	-0.216732	0.105	0.121	1
NCOR1	0.250001	0.0917934	0.617	0.603	1
TM2D3	0.250343	0.102617	0.206	0.183	1
THOC6	0.25036	-0.149063	0.107	0.124	1
ACSL3	0.250445	0.227434	0.268	0.245	1
AP3S1	0.250546	0.0883534	0.273	0.246	1
EDRF1	0.250672	0.0556097	0.169	0.146	1
REST	0.250779	0.131605	0.316	0.286	1
RRP8	0.250869	-0.288984	0.091	0.107	1
KDM7A	0.250969	0.0934872	0.235	0.21	1
PPM1D	0.251163	-0.227327	0.154	0.171	1
FBXW2	0.251218	0.0606059	0.239	0.209	1
LPGAT1	0.251263	-0.0938204	0.377	0.405	1
GBE1	0.251289	-0.275126	0.116	0.132	1
ECE1	0.251293	0.132323	0.112	0.095	1
ALOX5AP	0.251353	-0.13923	0.547	0.558	1
GNB5	0.251386	-0.397138	0.1	0.114	1
ZNF84	0.251523	0.120591	0.145	0.124	1
KIR2DL3	0.25157	-0.125277	0.145	0.122	1
BDH2	0.251584	0.372904	0.104	0.089	1
ITPK1	0.251767	0.0650192	0.223	0.198	1
DIS3L2	0.251884	-0.0250104	0.271	0.242	1
SLC30A5	0.252673	0.0801171	0.221	0.196	1
NUDT1	0.252829	-0.105805	0.246	0.268	1
RAPGEF6	0.252881	0.134965	0.453	0.432	1
POLG	0.253006	0.175902	0.178	0.157	1
RCSD1	0.253034	0.074672	0.573	0.533	1
CCAR1	0.253125	0.151401	0.309	0.283	1
SLC33A1	0.253219	0.210664	0.143	0.124	1
CTNNBIP1	0.253267	-0.225506	0.21	0.227	1
COMMD5	0.253285	-0.24299	0.203	0.216	1
ATP11C	0.253526	0.140484	0.183	0.161	1
TRAF5	0.253804	-0.195743	0.189	0.205	1
SART3	0.253935	-0.266924	0.14	0.156	1
ORAI3	0.254043	-0.236307	0.117	0.133	1
DAPK3	0.254053	0.16257	0.119	0.102	1
FAM120AOS	0.25447	0.170261	0.189	0.166	1
SMAD4	0.25456	0.191755	0.303	0.278	1
CTBS	0.254611	0.150487	0.15	0.131	1
HAX1	0.254946	0.117527	0.309	0.285	1
SVIP	0.255091	-0.147997	0.181	0.198	1
MAPK6	0.255114	0.214739	0.189	0.168	1
ATXN10	0.255216	-0.0591796	0.394	0.416	1
RLIM	0.255635	0.188285	0.234	0.212	1
AC131571.1	0.255836	0.13721	0.106	0.089	1
SBNO1	0.256291	0.151492	0.249	0.224	1
FARS2	0.256378	0.131611	0.37	0.345	1
H2AFX	0.256539	-0.151736	0.172	0.193	1
UBP1	0.256757	0.158926	0.202	0.178	1
NFKBIZ	0.256979	0.432581	0.31	0.293	1
AC007038.1	0.25704	0.203812	0.145	0.124	1
GMDS-DT	0.257133	-0.0658222	0.297	0.323	1
SDHAF2	0.25729	-0.127226	0.311	0.329	1
HYOU1	0.257372	0.250343	0.12	0.103	1
NUP42	0.257505	-0.165313	0.305	0.325	1
BRAT1	0.257688	-0.361532	0.1	0.114	1
CXCR4	0.257818	0.210783	0.422	0.413	1
AATF	0.257942	0.159015	0.374	0.349	1
IKBKE	0.258129	-0.00469406	0.153	0.131	1
RBPJ	0.258233	-0.19725	0.23	0.249	1
CAMK2D	0.258454	0.163866	0.474	0.451	1
ICA1L	0.258642	-0.311072	0.09	0.104	1
CHSY1	0.258724	0.210475	0.139	0.121	1
TMEM184C	0.258901	-0.137707	0.107	0.124	1
RNF2	0.258908	-0.254978	0.135	0.151	1
HSPA5	0.258913	0.047002	0.603	0.563	1
COMTD1	0.259199	0.00607979	0.177	0.152	1
STARD4	0.259292	0.222699	0.108	0.093	1
USP7	0.259373	0.166253	0.292	0.269	1
PYROXD2	0.259624	-0.393413	0.092	0.106	1
BHLHE40	0.259649	-0.227258	0.287	0.302	1
MTAP	0.259698	-0.298649	0.169	0.186	1
LEO1	0.260287	-0.15823	0.181	0.198	1
ZNF652	0.260353	0.195887	0.349	0.323	1
HNRNPUL2	0.260499	0.188091	0.19	0.168	1
RAB2B	0.260696	0.073742	0.158	0.137	1
SPG21	0.260742	-0.182821	0.117	0.134	1
SMURF2	0.261046	0.120965	0.412	0.386	1
OCIAD2	0.261295	-0.160276	0.295	0.314	1
MGME1	0.261345	-0.17984	0.107	0.123	1
SRRT	0.261715	0.0038503	0.195	0.168	1
EYA3	0.261753	-0.0729109	0.21	0.232	1
STX8	0.261788	0.152885	0.638	0.657	1
TRIM59	0.261825	0.154393	0.111	0.094	1
PKNOX1	0.262545	0.258079	0.156	0.138	1
OMA1	0.262564	0.320482	0.101	0.085	1
PRPF6	0.263057	-0.23388	0.268	0.283	1
SNX5	0.263092	0.089003	0.237	0.209	1
LIMS1	0.263183	-0.0556751	0.304	0.325	1
DOK6	0.263241	0.0321359	0.127	0.108	1
OAT	0.263311	0.186806	0.232	0.211	1
CD300A	0.263311	0.0868177	0.659	0.633	1
NABP2	0.263335	0.231549	0.127	0.111	1
PDRG1	0.26382	-0.299013	0.129	0.144	1
RCC2	0.263938	0.203948	0.205	0.183	1
PGPEP1	0.264033	-0.257982	0.113	0.128	1
RSL1D1	0.264178	0.162023	0.35	0.324	1
MAF1	0.264327	-0.0998139	0.418	0.423	1
THAP3	0.264477	0.204885	0.107	0.09	1
LYSMD2	0.264688	-0.191817	0.223	0.24	1
CCDC25	0.265164	-0.245189	0.153	0.168	1
CWC15	0.265466	0.0747091	0.364	0.338	1
C1QBP	0.265623	-0.123364	0.415	0.431	1
BCL6	0.265649	0.0612405	0.146	0.127	1
STARD3NL	0.266191	0.0533091	0.382	0.353	1
POP7	0.266192	-0.21407	0.184	0.201	1
GMIP	0.26624	-0.22102	0.151	0.167	1
MRPL20	0.266246	-0.00981532	0.546	0.568	1
KLHL28	0.266302	0.0969323	0.238	0.212	1
RNASEH2B	0.266639	0.190646	0.328	0.313	1
ACVR2A	0.266801	-0.118218	0.106	0.123	1
AUP1	0.26685	-0.192512	0.253	0.268	1
CRY2	0.267173	0.162592	0.131	0.113	1
C1orf35	0.267205	-0.342403	0.158	0.171	1
CYB561A3	0.267238	-0.362417	0.107	0.121	1
AL139022.1	0.2674	0.184945	0.111	0.094	1
GIMAP6	0.267404	0.0757495	0.275	0.245	1
ABTB1	0.267421	-0.13128	0.191	0.21	1
C1RL	0.267701	0.321919	0.147	0.129	1
MAFF	0.268005	0.179884	0.189	0.171	1
GRB2	0.268167	0.0968628	0.561	0.514	1
AK9	0.268301	0.221593	0.153	0.136	1
ZNF160	0.26881	0.129196	0.223	0.197	1
WDR61	0.269145	-0.242722	0.167	0.183	1
WDR75	0.269319	0.215356	0.125	0.108	1
NRDC	0.26956	0.181328	0.401	0.383	1
AZI2	0.269855	0.187343	0.142	0.124	1
SNRPA1	0.270082	0.0665589	0.377	0.349	1
ITPRIP	0.270115	0.13028	0.38	0.359	1
HS2ST1	0.27014	0.256876	0.186	0.167	1
CDK11B	0.270289	0.046723	0.247	0.22	1
SAMHD1	0.270344	-0.073159	0.563	0.572	1
INTS9	0.271185	0.138489	0.155	0.137	1
NINJ1	0.271316	-0.284268	0.089	0.103	1
SUPT3H	0.271647	0.053613	0.277	0.302	1
WASHC2C	0.271771	0.184511	0.162	0.142	1
HADH	0.271842	0.220399	0.132	0.114	1
EIF4H	0.271886	-0.103145	0.415	0.426	1
UBE2D1	0.272361	-0.0934212	0.144	0.162	1
MEF2D	0.272629	0.0978891	0.229	0.201	1
MXI1	0.272661	-0.178253	0.089	0.103	1
MGAT2	0.272685	0.259623	0.128	0.112	1
RAD17	0.272742	0.12058	0.117	0.101	1
CCDC88A	0.272825	-0.240925	0.097	0.112	1
ESD	0.273029	-0.154062	0.208	0.227	1
PIH1D1	0.273463	-0.137155	0.303	0.318	1
PGM1	0.273469	0.108574	0.198	0.175	1
TRGC1	0.273782	-0.139427	0.362	0.379	1
CARS	0.273792	0.0680399	0.223	0.197	1
ABL1	0.274719	0.247398	0.23	0.211	1
IKBKG	0.274774	0.22147	0.19	0.171	1
PNPLA6	0.274782	-0.365646	0.101	0.114	1
FCGRT	0.27524	-0.215137	0.09	0.104	1
SCRN3	0.275244	-0.233609	0.095	0.109	1
SCAMP4	0.275272	-0.297041	0.098	0.112	1
NUDT16L1	0.275364	-0.162024	0.249	0.265	1
SKA2	0.275386	-0.117406	0.189	0.206	1
ATP5F1A	0.275495	-0.082321	0.485	0.504	1
NIPSNAP2	0.27563	-0.127134	0.2	0.219	1
ZHX1	0.275958	-0.194679	0.124	0.139	1
CHKB	0.276218	0.0935596	0.292	0.261	1
BAD	0.276538	-0.213685	0.153	0.168	1
LRP10	0.276563	0.0712014	0.334	0.298	1
BCL10	0.277054	0.172199	0.173	0.153	1
JPX	0.277319	-0.0445507	0.434	0.454	1
RBM28	0.277328	-0.0394343	0.167	0.143	1
PPARD	0.277385	0.407319	0.103	0.089	1
DYNC1LI1	0.277768	0.142581	0.265	0.241	1
RABEP1	0.277784	-0.049167	0.379	0.408	1
UTP3	0.278085	-0.255936	0.15	0.167	1
SUPT4H1	0.278112	0.0314244	0.417	0.376	1
MRPL4	0.278293	-0.0968417	0.238	0.26	1
MED4	0.278353	0.102767	0.398	0.362	1
FOXK2	0.278361	0.122864	0.299	0.274	1
SLC25A43	0.278855	-0.223068	0.09	0.104	1
WAC-AS1	0.278906	0.116175	0.172	0.151	1
THOC5	0.279172	-0.20235	0.087	0.101	1
YAF2	0.279252	0.123212	0.415	0.397	1
GMFB	0.279271	0.203082	0.14	0.122	1
METTL16	0.279385	-0.158161	0.245	0.263	1
CTCF	0.27963	0.102279	0.338	0.308	1
RSBN1	0.279657	-0.185586	0.26	0.276	1
TSPAN14	0.279833	0.0525402	0.427	0.387	1
HEXD	0.280067	0.124563	0.202	0.178	1
POLR1A	0.280105	-0.212572	0.091	0.106	1
MMAB	0.280118	-0.195326	0.143	0.157	1
TRAPPC10	0.280659	0.066169	0.582	0.55	1
FAM162A	0.280926	-0.163873	0.24	0.256	1
IPO5	0.281281	0.157813	0.138	0.119	1
ANKZF1	0.281341	0.0704834	0.133	0.113	1
ACYP1	0.281705	-0.192986	0.139	0.155	1
DHX29	0.281772	0.202052	0.198	0.177	1
CBFB	0.281839	0.155212	0.279	0.254	1
AFTPH	0.282671	0.231061	0.27	0.249	1
ECSIT	0.282763	-0.326975	0.127	0.141	1
UBL4A	0.282776	-0.248759	0.144	0.157	1
SLC30A6	0.282821	0.284306	0.139	0.123	1
DNTTIP2	0.282864	-0.20755	0.246	0.259	1
CCT6A	0.283222	-0.141331	0.39	0.398	1
MORF4L1	0.28335	0.050794	0.702	0.691	1
AAMDC	0.283492	0.172961	0.131	0.113	1
GGA3	0.283606	-0.18993	0.097	0.112	1
RDH11	0.283868	0.180109	0.21	0.191	1
EVI2A	0.283873	0.0840875	0.279	0.249	1
TSPAN2	0.283902	-0.205189	0.19	0.206	1
ZNF207	0.283938	0.113532	0.494	0.461	1
NRIP1	0.284303	0.158444	0.213	0.19	1
SURF2	0.284486	0.120204	0.183	0.162	1
KCTD13	0.284721	0.190421	0.103	0.088	1
FKBP15	0.284829	0.180086	0.157	0.138	1
STMP1	0.284959	-0.125379	0.404	0.408	1
PRH1	0.285056	0.179696	0.251	0.23	1
TADA2A	0.285193	0.135559	0.123	0.106	1
IFI16	0.286175	0.0693947	0.692	0.678	1
C6orf226	0.286652	-0.223243	0.153	0.17	1
ATP6V1C1	0.287428	0.0656936	0.14	0.121	1
DBF4	0.287905	0.127818	0.225	0.201	1
ANAPC5	0.287963	0.145793	0.397	0.381	1
INKA2	0.288046	-0.256717	0.114	0.128	1
C1orf50	0.288205	-0.221305	0.128	0.142	1
MOB2	0.288227	0.0417728	0.333	0.302	1
ZNF326	0.288254	-0.143006	0.247	0.263	1
USP15	0.288843	0.116497	0.68	0.681	1
CAB39	0.289473	0.202937	0.407	0.384	1
KLF10	0.289727	-0.260151	0.123	0.138	1
PPP1R2	0.289756	0.0707565	0.484	0.455	1
FIBP	0.289783	-0.112222	0.347	0.357	1
COG3	0.290118	0.151668	0.181	0.161	1
TRBC1	0.290232	0.0709895	0.691	0.696	1
SP1	0.290465	0.095662	0.116	0.099	1
YIPF4	0.29058	0.0952763	0.285	0.258	1
COMMD4	0.290762	0.0635806	0.294	0.266	1
TMEM126B	0.290901	-0.224619	0.276	0.286	1
PNPT1	0.290961	0.135564	0.123	0.106	1
SHISA5	0.290975	0.0596455	0.385	0.348	1
HMG20A	0.290992	0.0241993	0.171	0.149	1
PEX2	0.291261	0.0946338	0.282	0.254	1
CEP192	0.291416	-0.144222	0.26	0.281	1
EIF2AK2	0.291511	0.166066	0.24	0.219	1
TMEM250	0.291743	0.156126	0.154	0.136	1
SENP7	0.291843	0.173867	0.395	0.381	1
NAA20	0.29192	-0.10778	0.274	0.294	1
SCAI	0.293096	-0.101268	0.18	0.197	1
FURIN	0.293344	-0.345954	0.149	0.16	1
STAT6	0.293505	0.0809357	0.24	0.217	1
HSCB	0.293564	-0.098786	0.139	0.156	1
ADCY9	0.293565	0.193151	0.215	0.196	1
EXOSC10	0.293742	0.209839	0.122	0.106	1
LSM1	0.29399	0.113986	0.297	0.27	1
MAP3K5	0.294029	0.221459	0.406	0.396	1
LTV1	0.294045	-0.187081	0.149	0.163	1
SDHAF1	0.295572	-0.188235	0.161	0.178	1
C17orf67	0.296017	-0.40974	0.092	0.104	1
NPHP3	0.296031	0.188469	0.134	0.117	1
FAM8A1	0.296314	-0.0597032	0.134	0.113	1
POLR2E	0.296414	-0.0908849	0.352	0.374	1
PRDM1	0.296485	0.0123154	0.343	0.31	1
PWP1	0.296564	0.168931	0.23	0.207	1
TMEM248	0.296905	-0.105914	0.269	0.284	1
ENY2	0.29692	-0.0271478	0.527	0.541	1
H2AFJ	0.296965	0.157541	0.314	0.295	1
MRPL21	0.296966	-0.237434	0.233	0.246	1
CCDC115	0.297006	-0.110199	0.251	0.269	1
CSNK2A2	0.297216	0.0226937	0.169	0.147	1
NOSIP	0.297856	-0.222956	0.376	0.382	1
CARD19	0.297968	-0.112324	0.123	0.139	1
C4orf48	0.29797	-0.0202175	0.159	0.18	1
NELFB	0.298052	0.180579	0.165	0.146	1
DEAF1	0.298071	0.0343348	0.136	0.117	1
FAM126B	0.298209	0.130626	0.26	0.239	1
CSK	0.298224	-0.113623	0.527	0.531	1
MRPS33	0.298444	-0.119886	0.205	0.224	1
TTLL5	0.298506	0.266153	0.132	0.116	1
PIM1	0.298921	-0.173671	0.359	0.368	1
MEPCE	0.299097	-0.146496	0.144	0.158	1
ATP6AP1	0.299195	0.116978	0.226	0.204	1
RSAD1	0.299425	0.031047	0.118	0.101	1
KATNBL1	0.299428	0.118908	0.282	0.26	1
TRABD	0.299509	-0.0313402	0.385	0.398	1
COX6C	0.300225	0.0112843	0.84	0.834	1
ULK1	0.300284	0.121169	0.112	0.097	1
LINC01588	0.300497	0.32465	0.239	0.222	1
GLO1	0.300603	0.0490548	0.259	0.232	1
LARP4B	0.30065	0.135321	0.347	0.32	1
PANK3	0.300848	-0.201501	0.122	0.137	1
CDK5RAP1	0.30089	0.0823349	0.177	0.156	1
SMC1A	0.301286	0.112576	0.319	0.293	1
SMNDC1	0.301334	-0.146948	0.174	0.19	1
RAMAC	0.301428	-0.13962	0.091	0.106	1
UBE2Z	0.301951	0.0525508	0.185	0.165	1
CEP135	0.30212	-0.038221	0.145	0.124	1
UBE2W	0.302519	0.090334	0.324	0.291	1
REV3L	0.302567	0.230349	0.359	0.343	1
CALCOCO2	0.302595	0.0555823	0.319	0.293	1
RGL4	0.302777	0.192805	0.145	0.129	1
AC139887.2	0.302816	0.123881	0.201	0.178	1
RIT1	0.302911	0.172795	0.178	0.161	1
MRPL12	0.303042	-0.137944	0.161	0.18	1
ARRDC1	0.303081	0.102683	0.172	0.151	1
GOLGA2	0.303255	-0.0413335	0.145	0.124	1
ZXDC	0.303313	0.173584	0.232	0.215	1
ACBD3	0.3036	0.148664	0.259	0.235	1
PBX3	0.303732	0.234678	0.309	0.286	1
MKNK1	0.304263	-0.166376	0.137	0.152	1
TNRC6A	0.304457	0.0922515	0.402	0.377	1
PDIA4	0.304917	0.02121	0.235	0.207	1
VAPA	0.305051	-0.1125	0.56	0.574	1
ZNF595	0.305127	0.00675799	0.189	0.163	1
PREP	0.305163	-0.267373	0.19	0.201	1
DDX49	0.305408	0.0972005	0.216	0.195	1
PZP	0.305474	0.185898	0.205	0.186	1
VSIR	0.305867	-0.107471	0.416	0.426	1
CCZ1	0.305894	-0.234607	0.174	0.187	1
EXT2	0.306001	0.138747	0.18	0.161	1
PPIG	0.30608	-0.116241	0.442	0.454	1
SURF4	0.306401	0.150739	0.336	0.314	1
CFDP1	0.306481	-0.140983	0.334	0.351	1
ELL2	0.306746	0.0896845	0.179	0.201	1
MTRES1	0.306795	-0.208252	0.097	0.111	1
STAM	0.306979	0.118272	0.174	0.156	1
ZC3H7B	0.307075	0.195055	0.12	0.104	1
WDFY1	0.30738	0.105058	0.261	0.241	1
TMLHE	0.307419	0.0951205	0.132	0.114	1
LARP4	0.30761	0.218766	0.152	0.136	1
SEPTIN11	0.307685	0.110704	0.238	0.217	1
DDX41	0.307989	-0.177936	0.093	0.107	1
MIDN	0.308139	0.0529162	0.451	0.425	1
DEXI	0.308238	-0.198575	0.145	0.16	1
MMADHC	0.308416	0.132439	0.251	0.229	1
PPP2R1A	0.308598	0.0977919	0.255	0.229	1
ZBTB16	0.30869	0.166793	0.462	0.447	1
ANO10	0.309049	0.185455	0.148	0.133	1
DNMT1	0.309408	0.174472	0.369	0.345	1
C22orf34	0.309918	-0.23938	0.306	0.318	1
CMTM3	0.310032	0.0929979	0.245	0.22	1
NR2C1	0.31025	0.250873	0.135	0.121	1
MNAT1	0.310331	-0.0668155	0.383	0.405	1
TRBC2	0.3104	-0.0130996	0.672	0.68	1
DNAJC11	0.310609	0.0470757	0.132	0.114	1
ATG4B	0.310683	-0.184194	0.235	0.247	1
MBD2	0.310714	0.126256	0.334	0.309	1
SLMAP	0.311085	0.151655	0.395	0.374	1
HDGFL3	0.311147	0.0360532	0.138	0.121	1
RAB3GAP2	0.311163	0.136762	0.282	0.261	1
ICAM2	0.311411	0.0767129	0.446	0.417	1
FUBP1	0.311788	0.0407656	0.429	0.394	1
SKAP2	0.311814	0.22269	0.408	0.401	1
HDAC3	0.311925	-0.127349	0.175	0.19	1
NACC2	0.312058	0.236466	0.135	0.121	1
CEP104	0.312523	-0.113648	0.151	0.129	1
MSL1	0.312538	0.0938715	0.163	0.143	1
FH	0.312755	-0.165248	0.123	0.138	1
TMEM183A	0.313222	0.123595	0.207	0.186	1
BARD1	0.313295	-0.381704	0.089	0.101	1
NELFE	0.313354	0.176503	0.229	0.212	1
PAPSS1	0.313432	-0.234248	0.093	0.107	1
HUWE1	0.313578	0.139009	0.401	0.383	1
EID2	0.313663	0.25495	0.117	0.103	1
SGPL1	0.313717	0.189742	0.114	0.099	1
GOSR2	0.313756	-0.262169	0.143	0.157	1
C19orf53	0.313789	-0.0630246	0.638	0.636	1
ARSG	0.314552	0.0948539	0.295	0.27	1
ARHGEF9	0.314947	-0.215591	0.209	0.222	1
PYURF	0.314983	-0.106889	0.388	0.397	1
FTSJ1	0.315016	0.126176	0.147	0.131	1
ORAI1	0.315063	-0.122265	0.43	0.432	1
TAP2	0.315338	0.108093	0.253	0.226	1
RNF187	0.315536	-0.200447	0.251	0.266	1
CEACAM21	0.315632	0.138239	0.222	0.197	1
SLCO4C1	0.315744	0.158645	0.275	0.251	1
CASC4	0.316064	0.193656	0.332	0.312	1
MMP24OS	0.316307	0.0654692	0.336	0.308	1
ACER3	0.31642	-0.0384405	0.17	0.188	1
TEX264	0.316436	-0.109706	0.374	0.384	1
GMPR2	0.316975	-0.330742	0.144	0.156	1
WIPF2	0.317032	0.201972	0.213	0.193	1
ETV3	0.31733	0.187301	0.132	0.116	1
MFSD10	0.317344	0.126607	0.37	0.344	1
PANK2	0.317507	0.162609	0.319	0.298	1
IDH3A	0.317959	0.264335	0.107	0.093	1
NCOA5	0.31801	-0.226559	0.138	0.152	1
VPS39	0.318046	0.159825	0.157	0.138	1
MAD2L2	0.318477	-0.127492	0.226	0.242	1
GDI2	0.319387	-0.104223	0.456	0.457	1
SLC9A9	0.319519	0.137994	0.41	0.393	1
MRPL37	0.319804	0.0921105	0.114	0.098	1
PTBP2	0.320137	0.156173	0.329	0.31	1
TM7SF3	0.320139	0.0787141	0.233	0.21	1
SLX4IP	0.320528	-0.0312736	0.123	0.139	1
ZNF141	0.32077	0.106939	0.202	0.181	1
ANKFY1	0.320775	0.157915	0.224	0.202	1
RPS6	0.321148	-0.0320587	0.996	0.994	1
MADD	0.321288	0.077672	0.199	0.177	1
ETV6	0.321338	-0.0696978	0.35	0.366	1
SREBF2	0.321482	-0.145924	0.255	0.27	1
EIF3F	0.321588	-0.121422	0.728	0.706	1
PCBD2	0.321617	-0.0797163	0.133	0.148	1
RUFY2	0.321662	0.107576	0.154	0.136	1
MAP2K4	0.32179	-0.0402854	0.315	0.334	1
HRAS	0.322233	0.209521	0.143	0.127	1
MTF2	0.322318	0.155821	0.31	0.288	1
POLR3C	0.32247	-0.261926	0.096	0.109	1
ASNSD1	0.322627	0.16418	0.107	0.093	1
PDIA6	0.322925	-0.0776517	0.544	0.553	1
ZMAT2	0.323081	-0.15707	0.29	0.303	1
RPS10	0.32331	0.0924986	0.863	0.839	1
YJU2	0.323503	0.00830185	0.167	0.147	1
GANAB	0.323612	0.0537679	0.225	0.201	1
SEPTIN2	0.323629	0.100365	0.465	0.435	1
RETREG2	0.32392	0.0233432	0.145	0.126	1
LTN1	0.323935	0.172706	0.213	0.192	1
ABCE1	0.324321	0.170765	0.174	0.155	1
ZSCAN18	0.324526	-0.370774	0.09	0.101	1
PAFAH1B2	0.324614	0.145429	0.194	0.175	1
LZIC	0.324915	-0.122039	0.217	0.232	1
SEC24C	0.324993	0.103089	0.186	0.165	1
CAPN15	0.32554	0.0765866	0.194	0.173	1
SRSF9	0.32559	-0.0824599	0.679	0.666	1
FAM122C	0.326204	-0.360393	0.096	0.108	1
G2E3	0.326363	0.108301	0.195	0.175	1
N4BP2	0.326513	-0.262662	0.148	0.161	1
DCAF7	0.326539	0.0838444	0.303	0.275	1
PSMD14	0.326565	0.0842861	0.3	0.271	1
SYMPK	0.326841	-0.20539	0.171	0.182	1
SOD2	0.326854	-0.20875	0.353	0.356	1
ELOVL5	0.326926	0.154139	0.321	0.303	1
ZNF420	0.327123	0.188362	0.119	0.104	1
APOL3	0.327256	0.0915214	0.215	0.191	1
ERGIC3	0.32764	-0.0142632	0.183	0.16	1
NCBP3	0.327672	0.0502872	0.194	0.173	1
SLCO3A1	0.327816	-0.124096	0.411	0.417	1
CMAS	0.328418	0.111324	0.145	0.127	1
YRDC	0.328565	0.130672	0.109	0.094	1
ADPRHL2	0.328569	0.209472	0.162	0.146	1
DIS3	0.328589	0.0763985	0.168	0.148	1
IKBKB	0.328679	0.0618545	0.245	0.22	1
TARS	0.328688	0.249486	0.172	0.156	1
UBE2V1	0.32903	0.0824449	0.564	0.534	1
ADK	0.329263	0.13708	0.376	0.362	1
DCAF11	0.329266	0.105318	0.196	0.177	1
ARMT1	0.329377	-0.288328	0.113	0.126	1
ABRAXAS1	0.329386	0.150834	0.122	0.107	1
ELAVL1	0.329595	0.116968	0.253	0.227	1
ANKRD27	0.329599	-0.0507837	0.183	0.161	1
JAK3	0.329802	-0.135447	0.237	0.249	1
BMPR2	0.32981	0.333376	0.222	0.209	1
TSC2	0.329992	0.0403271	0.121	0.104	1
FAM43A	0.329997	0.214334	0.109	0.095	1
MCFD2	0.330035	-0.153414	0.098	0.112	1
RHEB	0.330039	-0.131832	0.385	0.392	1
AC010609.1	0.33007	-0.263387	0.105	0.118	1
TMEM65	0.330245	0.134743	0.238	0.222	1
DCAF8	0.33063	0.111508	0.219	0.197	1
FMNL1	0.331015	0.0681181	0.593	0.567	1
GFER	0.331246	-0.211234	0.12	0.132	1
MCUR1	0.331307	-0.131956	0.116	0.131	1
CYB5B	0.331402	0.0513242	0.333	0.304	1
FCGR3A	0.331572	-0.0284413	0.861	0.822	1
GLRX3	0.331766	-0.130276	0.275	0.29	1
ECH1	0.331847	-0.0842287	0.516	0.508	1
GPN1	0.331989	-0.232358	0.131	0.144	1
TRIM25	0.332211	0.293279	0.112	0.099	1
URGCP	0.332255	0.0773894	0.163	0.146	1
ULK4	0.332285	0.195823	0.217	0.201	1
ANKAR	0.332356	0.143336	0.153	0.136	1
UBN1	0.332463	-0.12461	0.283	0.293	1
PEX26	0.332537	0.182564	0.126	0.111	1
PMPCA	0.332542	0.132798	0.128	0.112	1
ZNF438	0.332738	0.435695	0.113	0.102	1
WDR70	0.332946	0.14285	0.406	0.387	1
EFTUD2	0.332998	0.130206	0.166	0.148	1
PRRC2A	0.333307	-0.212425	0.155	0.168	1
PDHX	0.333461	0.0482402	0.138	0.121	1
TWF2	0.333774	-0.046432	0.473	0.49	1
TP53RK	0.334111	-0.228051	0.118	0.132	1
NPEPL1	0.334545	0.0853618	0.118	0.103	1
PFKFB3	0.334586	-0.263503	0.096	0.108	1
SF3B4	0.33557	0.0835164	0.186	0.166	1
CLYBL	0.336292	-0.286335	0.107	0.118	1
SPTBN1	0.33637	0.216801	0.233	0.214	1
UBE2N	0.336673	-0.105326	0.427	0.433	1
KIAA1143	0.336822	0.139241	0.227	0.206	1
CDK4	0.336859	-0.137267	0.131	0.146	1
TRIM14	0.337266	0.0902088	0.205	0.187	1
MTDH	0.33741	-0.0788485	0.595	0.609	1
CALR	0.337418	-0.0796908	0.764	0.758	1
MRPL16	0.337691	-0.100943	0.27	0.289	1
ZNF710	0.33801	0.0202347	0.164	0.182	1
FAF2	0.338036	0.0995278	0.232	0.21	1
TXNDC15	0.338191	0.0591922	0.218	0.197	1
CIR1	0.338299	0.0670857	0.409	0.379	1
LACTB	0.338466	-0.227562	0.132	0.146	1
DUSP12	0.33877	-0.270403	0.149	0.161	1
CPSF3	0.338963	0.131684	0.137	0.122	1
LCLAT1	0.339212	-0.17152	0.163	0.177	1
HEBP1	0.339224	-0.0455463	0.09	0.104	1
BRD1	0.339325	-0.00470819	0.261	0.23	1
TPRKB	0.339369	-0.21556	0.218	0.231	1
NSD2	0.339598	0.128261	0.128	0.113	1
CFAP298	0.339667	-0.197258	0.234	0.244	1
OXNAD1	0.340054	-0.0678989	0.277	0.294	1
AP5Z1	0.340874	-0.219677	0.17	0.182	1
THAP1	0.34109	0.265664	0.128	0.114	1
CCDC127	0.341225	0.0994086	0.107	0.093	1
TP53TG1	0.341266	-0.158482	0.163	0.18	1
PPCS	0.341495	-0.0739193	0.341	0.362	1
YARS	0.341766	0.0446545	0.31	0.283	1
PFKL	0.341842	0.191364	0.161	0.146	1
DERL1	0.3419	0.0973575	0.361	0.333	1
KIAA0232	0.341915	0.167034	0.278	0.259	1
SAP30L	0.341942	-0.176332	0.112	0.124	1
HACD3	0.342277	-0.118082	0.153	0.167	1
SCAMP1	0.342376	0.0571986	0.202	0.181	1
PHLPP1	0.342593	0.25236	0.127	0.113	1
IRF3	0.342989	0.0942986	0.363	0.334	1
OAS2	0.343037	0.0891855	0.141	0.123	1
MRPS15	0.343129	-0.122478	0.302	0.315	1
PSENEN	0.343182	-0.138957	0.263	0.279	1
ZNF586	0.343961	0.0897682	0.133	0.117	1
ZNF622	0.34425	0.198409	0.199	0.182	1
ZCCHC17	0.344369	0.0332093	0.383	0.357	1
TRIM73	0.344629	0.0783557	0.138	0.121	1
HCG18	0.344868	0.0722125	0.176	0.157	1
WIPI2	0.344955	0.0804876	0.268	0.242	1
CRTAM	0.345006	-0.196806	0.137	0.149	1
KMT2D	0.345052	0.14518	0.11	0.095	1
RAB28	0.345079	0.272923	0.208	0.191	1
IFT27	0.345126	-0.242046	0.114	0.127	1
CCNK	0.345219	0.11659	0.316	0.29	1
SAMD4B	0.345238	0.146627	0.139	0.123	1
PLEC	0.345377	0.180893	0.148	0.133	1
ZNF592	0.345397	-0.105432	0.124	0.139	1
POLR3A	0.345893	0.180753	0.1	0.087	1
RANGRF	0.346061	-0.163785	0.166	0.178	1
IFT43	0.346125	0.00553735	0.139	0.122	1
SH2D3C	0.346187	0.182797	0.291	0.269	1
PMM2	0.346345	0.203076	0.168	0.153	1
PHTF2	0.346625	-0.172457	0.228	0.242	1
IDI1	0.346786	-0.095306	0.521	0.533	1
TSTD3	0.347239	-0.0960588	0.103	0.088	1
IL2RB	0.347243	-0.0384852	0.66	0.688	1
TMIGD2	0.347282	0.195759	0.343	0.333	1
BAG6	0.347443	-0.228982	0.159	0.172	1
DHX34	0.34748	-0.261021	0.09	0.103	1
HDDC2	0.347589	0.0449126	0.506	0.47	1
BSCL2	0.348369	-0.377571	0.091	0.102	1
ZNF75A	0.348376	0.0093021	0.171	0.151	1
SDCBP	0.348663	-0.117563	0.382	0.384	1
ERCC6L2	0.348815	0.26765	0.21	0.196	1
CHIC1	0.348913	0.103006	0.13	0.114	1
SETDB2	0.348935	0.0985063	0.138	0.122	1
PSMA3	0.349395	-0.10201	0.462	0.454	1
CYB5A	0.349818	0.213234	0.14	0.126	1
RMDN1	0.349848	0.111478	0.194	0.175	1
TBC1D15	0.349876	0.10843	0.257	0.236	1
CCL3	0.349911	0.0613638	0.423	0.401	1
PPP1R9B	0.350298	0.233362	0.107	0.093	1
ABHD14B	0.350309	0.119115	0.204	0.183	1
KLC1	0.350358	0.0744451	0.336	0.313	1
ERICH1	0.350365	0.139359	0.347	0.327	1
MRPS30	0.350421	-0.208508	0.189	0.2	1
TXLNG	0.350437	0.111808	0.175	0.157	1
PLEKHJ1	0.350683	-0.0272998	0.309	0.327	1
ATP6V1F	0.351119	-0.0480677	0.544	0.546	1
ITM2B	0.351237	0.0284584	0.915	0.893	1
TMEM260	0.351589	-0.172907	0.139	0.151	1
SNTB2	0.351619	0.152535	0.258	0.234	1
TTLL3	0.352134	0.100206	0.182	0.162	1
FAM98B	0.352395	0.11454	0.127	0.111	1
AGA	0.352462	0.153084	0.109	0.095	1
RABEP2	0.35253	0.0633631	0.168	0.149	1
FBXO44	0.352576	0.0939911	0.12	0.106	1
RLF	0.352617	0.249321	0.318	0.307	1
PAXX	0.352698	-0.0447783	0.686	0.671	1
MRPL47	0.352971	0.0792324	0.3	0.276	1
HENMT1	0.353367	0.130214	0.236	0.214	1
AC004797.1	0.353423	-0.168796	0.304	0.312	1
LIN54	0.353841	0.184686	0.139	0.123	1
ZSWIM6	0.353884	0.0525047	0.336	0.313	1
STK19	0.354714	0.0536549	0.105	0.09	1
ZNF330	0.355006	-0.293226	0.13	0.142	1
BTN3A1	0.356288	-0.0246982	0.422	0.384	1
MTRF1L	0.356871	0.0960708	0.115	0.101	1
PARP15	0.357448	0.0596603	0.455	0.427	1
RGS19	0.357458	0.0999218	0.527	0.484	1
RNASEH1	0.357556	-0.153726	0.15	0.163	1
HTT	0.358167	0.106373	0.369	0.345	1
LPIN1	0.358357	0.189361	0.218	0.198	1
PLEKHA2	0.358408	0.107019	0.325	0.307	1
RAD54L2	0.358422	0.136252	0.134	0.118	1
DGKE	0.358707	0.152637	0.108	0.094	1
THUMPD2	0.358859	0.0661038	0.143	0.127	1
EIF2AK1	0.358967	0.029846	0.254	0.23	1
JAKMIP2	0.359105	0.119226	0.309	0.285	1
NFKBID	0.359408	0.252295	0.156	0.141	1
IL21R	0.359823	0.152707	0.172	0.155	1
NT5C2	0.359957	-0.125233	0.405	0.418	1
RAB4B	0.360857	0.0886926	0.306	0.278	1
NSFL1C	0.360933	-0.157572	0.174	0.187	1
SELENOO	0.360947	0.100163	0.216	0.193	1
SLC25A39	0.361016	-0.133674	0.194	0.207	1
NEMF	0.361099	0.0305071	0.467	0.435	1
COQ4	0.361188	-0.237436	0.133	0.144	1
SUFU	0.361862	0.179178	0.106	0.093	1
FAM228B	0.361918	-0.112029	0.172	0.187	1
PDHB	0.362618	-0.129705	0.281	0.295	1
LAPTM4A	0.362658	-0.110217	0.32	0.329	1
GALNT2	0.362862	-0.131723	0.194	0.209	1
MACO1	0.362935	0.118371	0.221	0.202	1
DCTN2	0.363102	-0.199367	0.278	0.286	1
METTL15	0.363139	0.130969	0.241	0.222	1
C12orf76	0.363253	0.0957738	0.138	0.123	1
TXNL4A	0.363345	0.106266	0.476	0.438	1
SURF1	0.363806	-0.0985064	0.309	0.323	1
FAM120A	0.363812	0.0488553	0.288	0.264	1
FAM136A	0.363823	0.0410391	0.2	0.18	1
FBXO33	0.364203	0.180937	0.325	0.315	1
ZNF524	0.364216	-0.202655	0.153	0.166	1
PAK1IP1	0.364458	-0.202313	0.089	0.101	1
AC118549.1	0.364978	0.156421	0.266	0.25	1
ORMDL3	0.365191	-0.0509574	0.123	0.106	1
SLC4A4	0.365416	0.149145	0.204	0.187	1
DLG5	0.365535	-0.0596887	0.107	0.092	1
PXK	0.365561	0.0851589	0.219	0.198	1
FGD3	0.365581	0.100867	0.458	0.438	1
PMPCB	0.365612	-0.138774	0.255	0.266	1
DNTTIP1	0.365665	-0.243899	0.125	0.137	1
ASB3	0.365914	0.034904	0.314	0.283	1
DAXX	0.365993	0.0974974	0.212	0.193	1
TMEM50A	0.366275	0.0402865	0.652	0.619	1
SHFL	0.366456	0.0376505	0.348	0.32	1
PIGF	0.366463	-0.241336	0.151	0.162	1
TFIP11	0.366687	0.083059	0.134	0.118	1
RAD23B	0.36671	0.0990589	0.401	0.378	1
WAC	0.367297	0.120935	0.55	0.55	1
TRMT11	0.367394	0.165761	0.125	0.112	1
IDNK	0.367439	0.146585	0.141	0.126	1
U2SURP	0.367531	0.0221222	0.474	0.435	1
PRKX	0.36762	-0.0958642	0.372	0.383	1
TTC5	0.367679	0.1092	0.121	0.106	1
RMDN3	0.367788	0.00979188	0.212	0.191	1
KATNAL1	0.368237	-0.334288	0.101	0.113	1
CHMP5	0.368273	-0.105306	0.27	0.285	1
EXT1	0.36856	-0.00126158	0.209	0.227	1
TM2D1	0.368655	0.126463	0.292	0.27	1
EIPR1	0.369184	0.101959	0.224	0.205	1
ZNF706	0.369231	0.0530997	0.434	0.401	1
ZFAND1	0.369261	-0.282678	0.122	0.133	1
PARL	0.369283	0.155183	0.246	0.227	1
LINC00861	0.369898	0.136981	0.656	0.646	1
LHPP	0.3701	0.251826	0.113	0.102	1
MRPL50	0.370329	-0.186095	0.117	0.129	1
AC027644.3	0.371094	0.169479	0.142	0.127	1
CAAP1	0.371329	-0.0731453	0.169	0.182	1
SLBP	0.371363	-0.123919	0.232	0.245	1
GALNT1	0.371453	0.124246	0.291	0.274	1
UBE2J2	0.371457	-0.160153	0.276	0.284	1
CLTA	0.371522	-0.0671996	0.606	0.614	1
RAB37	0.37164	-0.0760955	0.26	0.274	1
AC058791.1	0.371909	0.0433961	0.107	0.093	1
CASP1	0.372007	0.0710493	0.344	0.323	1
PIGU	0.372225	0.330568	0.105	0.093	1
R3HCC1	0.372364	-0.213203	0.142	0.153	1
TUBA1B	0.372486	-0.0528148	0.683	0.691	1
KRI1	0.372754	-0.24669	0.1	0.111	1
TRAPPC2	0.37283	0.0733215	0.313	0.29	1
SLC25A33	0.372986	0.18542	0.165	0.149	1
PTK2B	0.373171	0.0470647	0.471	0.441	1
LINC01504	0.373593	-0.286835	0.156	0.166	1
NDUFA7	0.373935	-0.0566402	0.358	0.376	1
CCNG1	0.374062	-0.220942	0.17	0.181	1
LMO4	0.374464	-0.152332	0.328	0.337	1
SLC15A4	0.374557	0.0646599	0.446	0.422	1
PBDC1	0.374574	0.105746	0.26	0.241	1
NARS	0.374804	-0.152482	0.266	0.279	1
HMOX2	0.37499	-0.110497	0.56	0.573	1
RASGRP1	0.375251	-0.0715391	0.369	0.391	1
GPD2	0.375384	0.187241	0.167	0.151	1
OTUD6B-AS1	0.375623	0.156348	0.305	0.284	1
YIF1A	0.375911	-0.0848448	0.156	0.172	1
MLC1	0.376067	-0.127083	0.254	0.269	1
TMEM127	0.376092	0.0542825	0.114	0.099	1
AP1M1	0.376399	0.090554	0.183	0.165	1
DCAF16	0.376622	0.0782178	0.136	0.119	1
GGNBP2	0.376631	0.19441	0.377	0.354	1
ZC3H8	0.37667	0.0569205	0.189	0.171	1
LINC01934	0.376757	0.190173	0.332	0.317	1
RAD23A	0.377325	0.0302583	0.421	0.389	1
CEP164	0.377431	0.27995	0.112	0.101	1
SLA	0.377458	-0.0622353	0.507	0.51	1
TSFM	0.377554	-0.231511	0.117	0.128	1
GEMIN7	0.377715	-0.229088	0.141	0.152	1
CYBC1	0.378048	-0.157447	0.364	0.366	1
RABGGTB	0.378389	0.157305	0.144	0.128	1
PIP4P1	0.378645	-0.1611	0.104	0.116	1
SLC38A9	0.378669	0.246489	0.189	0.172	1
PDAP1	0.378738	0.00679703	0.449	0.418	1
MED17	0.378841	0.078362	0.178	0.16	1
NAA35	0.378899	0.0800168	0.208	0.187	1
TAMM41	0.379314	-0.167379	0.114	0.127	1
C1orf52	0.379854	0.0499419	0.249	0.222	1
HCG17	0.38004	-0.426254	0.106	0.116	1
GRPEL1	0.380099	-0.143224	0.214	0.229	1
MRPS31	0.380287	0.0992134	0.278	0.261	1
SFT2D1	0.381172	-0.00253743	0.472	0.438	1
CRIM1	0.381864	-0.151363	0.134	0.144	1
TMEM164	0.382511	-0.218778	0.102	0.114	1
AKAP8	0.382754	0.14776	0.166	0.149	1
DHPS	0.382756	-0.0232097	0.283	0.251	1
MAP3K1	0.382957	-0.240166	0.229	0.236	1
NCL	0.383001	0.0220703	0.715	0.692	1
LARP7	0.383019	-0.159621	0.32	0.325	1
TMEM35B	0.383943	0.16013	0.32	0.307	1
ARMC2	0.383946	0.17897	0.115	0.102	1
PFN1	0.384761	0.0539047	0.991	0.985	1
GLRX5	0.384766	-0.0990071	0.37	0.376	1
PTBP1	0.384948	-0.168827	0.254	0.264	1
AC068724.3	0.385348	0.103938	0.152	0.137	1
NAPG	0.385443	-0.0725472	0.205	0.219	1
ZDHHC4	0.385495	0.0543811	0.134	0.119	1
STK40	0.386061	0.139839	0.214	0.197	1
COMMD3	0.386149	-0.152762	0.274	0.288	1
DGKQ	0.386381	0.060131	0.183	0.162	1
PAIP1	0.3864	0.0844417	0.153	0.137	1
EZR	0.386922	0.0990352	0.456	0.427	1
ARID5B	0.387221	-0.0525309	0.378	0.397	1
SMARCE1	0.387355	-0.0869464	0.37	0.379	1
VPS72	0.387502	-0.206439	0.131	0.142	1
COP1	0.387786	0.0854323	0.555	0.552	1
MLKL	0.388053	-0.13249	0.099	0.111	1
PPP1CA	0.388129	-0.0601911	0.727	0.716	1
DFFA	0.388366	-0.166993	0.112	0.124	1
LRRC8A	0.388561	0.123269	0.173	0.155	1
MYO15B	0.388906	0.117824	0.105	0.092	1
ICE1	0.38896	0.0492839	0.241	0.22	1
OXSR1	0.389024	0.0628873	0.275	0.251	1
NDUFB10	0.389408	-0.0803995	0.549	0.546	1
LCK	0.389572	0.0220856	0.734	0.72	1
SH3BGRL	0.389578	0.055178	0.641	0.601	1
ATP5PB	0.389844	-0.0776295	0.502	0.506	1
SIPA1L1	0.389936	-0.148568	0.347	0.353	1
PIGH	0.389976	-0.224757	0.142	0.152	1
YBX1	0.390378	0.0529912	0.877	0.866	1
EIF3H	0.390443	-0.0371456	0.648	0.643	1
SSR3	0.391157	-0.0368829	0.327	0.34	1
RANBP10	0.391231	0.0921674	0.123	0.108	1
STX5	0.391397	0.105589	0.34	0.318	1
MRPL39	0.391781	0.234494	0.112	0.101	1
DOK1	0.39193	-0.279577	0.116	0.126	1
MYNN	0.392141	-0.0538578	0.141	0.123	1
BCAS4	0.392156	-0.158207	0.136	0.148	1
ATP2B1-AS1	0.392231	0.133824	0.27	0.253	1
NIPAL3	0.392402	0.179871	0.159	0.143	1
PTER	0.393473	0.192569	0.127	0.113	1
ELL	0.393727	0.0950615	0.152	0.136	1
KCTD10	0.393926	0.10299	0.148	0.133	1
PGRMC2	0.394852	-0.26339	0.141	0.152	1
SRSF4	0.395246	-0.00348714	0.51	0.485	1
PIAS2	0.395558	0.0945981	0.183	0.167	1
CDKL1	0.395954	-0.161522	0.095	0.106	1
RBM42	0.396205	-0.111672	0.229	0.244	1
TMBIM4	0.396257	-0.0661482	0.627	0.627	1
CHMP1A	0.396299	-0.203499	0.239	0.246	1
MRPL55	0.397097	0.0199195	0.245	0.226	1
DNAJC17	0.397257	-0.0167023	0.214	0.191	1
SAMD9L	0.397296	-0.116469	0.271	0.284	1
NKAPD1	0.397349	-0.225786	0.12	0.131	1
EIF2D	0.39753	0.246049	0.116	0.104	1
PIGS	0.397612	0.0832337	0.107	0.093	1
ABT1	0.397953	-0.0755824	0.23	0.245	1
SUGT1	0.398135	-0.19122	0.298	0.304	1
LRPAP1	0.398165	-0.0885228	0.499	0.497	1
ISY1	0.398347	0.0938571	0.254	0.235	1
AIFM1	0.398493	-0.181437	0.101	0.112	1
TUBA4A	0.399141	0.0229071	0.431	0.402	1
ZNF821	0.399217	0.190791	0.107	0.095	1
KLHDC3	0.399271	-0.158878	0.221	0.232	1
VASP	0.39956	0.051513	0.605	0.584	1
KIF22	0.3997	0.0246098	0.138	0.122	1
IFIH1	0.399827	0.502533	0.115	0.104	1
LGALS8	0.399869	0.0662632	0.16	0.143	1
SDHAF3	0.400834	-0.231044	0.152	0.165	1
PTGER4	0.400912	-0.183486	0.171	0.183	1
FAM200B	0.400917	-0.0190555	0.198	0.215	1
EIF2A	0.401145	0.125508	0.31	0.291	1
PTPN18	0.401206	0.0279057	0.477	0.443	1
R3HCC1L	0.401362	0.15009	0.241	0.224	1
NLRC3	0.401387	0.0481557	0.438	0.407	1
THEMIS2	0.401395	0.226254	0.199	0.186	1
DRAP1	0.401499	-0.0610581	0.754	0.722	1
CAND1	0.401859	0.0239946	0.309	0.286	1
RINT1	0.401881	-0.0480975	0.12	0.104	1
UBE2I	0.401972	0.0561621	0.61	0.588	1
MPG	0.402082	-0.0919799	0.364	0.369	1
NELFCD	0.402245	-0.138563	0.192	0.204	1
NUS1	0.402686	0.15958	0.18	0.166	1
IPO11	0.402781	-0.0646015	0.109	0.121	1
PTGER2	0.402873	-0.214516	0.331	0.33	1
MRPL9	0.402931	0.107184	0.237	0.217	1
BICD1	0.402968	0.359616	0.115	0.104	1
ING4	0.402978	-0.182838	0.213	0.22	1
NSUN5	0.403068	-0.234868	0.15	0.161	1
EIF4ENIF1	0.403424	0.113232	0.115	0.102	1
NFKBIB	0.403804	0.163968	0.357	0.338	1
HIVEP1	0.40391	0.206957	0.185	0.168	1
NAGK	0.403945	-0.154575	0.172	0.185	1
NECAP1	0.404154	0.1185	0.181	0.165	1
CD96	0.404297	-0.0219748	0.653	0.685	1
NMT2	0.404356	-0.00712668	0.208	0.186	1
ZC3H7A	0.404663	0.100872	0.241	0.222	1
ORC4	0.404847	-0.152644	0.244	0.258	1
MTA3	0.404874	0.0392326	0.102	0.089	1
DCP1A	0.405095	0.150569	0.256	0.239	1
TFPT	0.405382	-0.269457	0.105	0.116	1
TMEM87A	0.405499	0.165269	0.351	0.339	1
GZMM	0.405574	-0.0782017	0.91	0.871	1
SCPEP1	0.405589	-0.261001	0.134	0.146	1
SMYD4	0.405713	0.208097	0.109	0.097	1
COA5	0.405778	-0.119635	0.217	0.23	1
SUPT5H	0.406258	0.0419439	0.254	0.231	1
GLB1	0.406398	-0.0619575	0.14	0.153	1
CISD2	0.406408	0.171702	0.218	0.201	1
AL360091.3	0.40661	-0.0906554	0.156	0.168	1
DENND6A-AS1	0.407234	0.054436	0.126	0.112	1
FERMT3	0.407344	-0.123703	0.478	0.471	1
BCL2A1	0.407682	0.184869	0.109	0.097	1
DHRS7B	0.408033	0.224593	0.139	0.127	1
SNRNP40	0.408168	-0.130656	0.287	0.299	1
TOMM7	0.408265	0.078908	0.878	0.872	1
CYB561D1	0.408819	0.037657	0.117	0.103	1
DENND5A	0.408825	-0.13571	0.114	0.126	1
ABI2	0.409069	0.139399	0.127	0.113	1
PDSS2	0.409188	0.158243	0.298	0.284	1
CLIC3	0.409334	-0.146121	0.795	0.779	1
TLN1	0.409494	0.0709534	0.698	0.681	1
RBM27	0.409617	0.0656783	0.374	0.351	1
FBXO28	0.409951	-0.0547039	0.177	0.193	1
DOP1A	0.410284	0.122045	0.224	0.207	1
SFXN1	0.410669	0.0476838	0.163	0.146	1
RWDD3	0.411171	-0.0756967	0.135	0.148	1
DHX30	0.411212	0.054834	0.172	0.155	1
ZNF277	0.411342	-0.14538	0.193	0.206	1
WDR43	0.411593	0.0453923	0.212	0.193	1
ZRANB2	0.411931	-0.093543	0.542	0.553	1
DUSP22	0.411956	0.12422	0.189	0.173	1
FKBP5	0.412015	-0.188871	0.277	0.288	1
AKR1C3	0.412027	0.0218435	0.473	0.442	1
ASAH1	0.412431	-0.100624	0.343	0.347	1
AP2A2	0.412443	-0.108657	0.203	0.217	1
IP6K2	0.41276	0.0693909	0.281	0.256	1
HSF2	0.41386	-0.00958312	0.108	0.094	1
HSP90B1	0.414186	0.0366549	0.64	0.604	1
LCMT1	0.414382	-0.144337	0.19	0.201	1
UPF3A	0.4144	0.0789057	0.357	0.333	1
CGAS	0.414769	0.180951	0.131	0.118	1
RPS6KC1	0.414844	0.141772	0.301	0.283	1
NFIL3	0.414876	0.185453	0.215	0.198	1
ANAPC15	0.414948	-0.163586	0.176	0.188	1
COIL	0.414955	-0.192843	0.117	0.127	1
ZNF428	0.415186	0.0164369	0.418	0.436	1
SERP1	0.415675	-0.0643884	0.664	0.652	1
BTN3A3	0.415766	-0.189238	0.181	0.192	1
MRPL14	0.415785	-0.139917	0.322	0.329	1
TBCK	0.415889	0.169783	0.268	0.25	1
DPP9	0.416101	0.130345	0.208	0.188	1
SEC24B	0.416124	0.229548	0.293	0.285	1
CNN2	0.416316	0.0236041	0.309	0.329	1
DTD1	0.416504	0.105047	0.319	0.296	1
MRS2	0.416892	0.149201	0.113	0.101	1
SCAMP3	0.417383	0.0594109	0.162	0.147	1
ENOPH1	0.417383	-0.358333	0.166	0.171	1
UNC50	0.417446	0.136562	0.221	0.205	1
KLHDC10	0.418021	0.0935296	0.17	0.156	1
AP001011.1	0.418228	0.0578257	0.283	0.261	1
AC016074.2	0.418624	0.0267284	0.343	0.315	1
CEP162	0.418814	0.224081	0.116	0.104	1
ATG4D	0.418865	-0.180092	0.147	0.157	1
CLASRP	0.419108	-0.219364	0.166	0.176	1
EXOSC3	0.419236	-0.288298	0.145	0.155	1
NEDD8	0.419773	-0.00514374	0.746	0.739	1
AP1G2	0.420101	0.0850707	0.133	0.119	1
SNF8	0.420284	-0.0797728	0.412	0.417	1
CFL1	0.420323	0.0272151	0.986	0.977	1
GSK3A	0.420834	-0.174162	0.167	0.178	1
ATF6	0.420861	0.154081	0.254	0.237	1
ATG10	0.42091	0.0365674	0.199	0.181	1
CDKN2D	0.421523	-0.128425	0.562	0.557	1
ZC3H3	0.421593	0.181233	0.103	0.092	1
RNF20	0.421825	0.218868	0.138	0.126	1
POC1B	0.422292	-0.0738005	0.21	0.191	1
ANKS1A	0.422325	0.129143	0.174	0.16	1
GALK1	0.422436	-0.121193	0.104	0.116	1
APRT	0.422833	0.0331338	0.762	0.721	1
CYB5R3	0.422988	-0.213044	0.188	0.196	1
TTC19	0.423263	0.118453	0.395	0.377	1
ISG20L2	0.42366	0.0531958	0.112	0.099	1
RPS19BP1	0.423734	0.0622876	0.515	0.484	1
AC068888.1	0.423762	0.115706	0.119	0.106	1
RBL1	0.424863	0.148467	0.154	0.141	1
DEGS1	0.424991	-0.28098	0.185	0.192	1
TMX2	0.425528	0.0327207	0.189	0.172	1
HMGCL	0.425744	-0.101877	0.14	0.152	1
S100A6	0.425746	-0.0735697	0.889	0.864	1
DDHD2	0.426145	0.0749088	0.134	0.119	1
FBXO34	0.426168	0.147662	0.386	0.366	1
ADI1	0.426193	-0.178598	0.189	0.202	1
STX12	0.42652	-0.0291454	0.259	0.274	1
TSEN15	0.427075	0.115438	0.222	0.204	1
SPPL2A	0.427091	-0.0813915	0.414	0.423	1
SMIM8	0.42733	-0.281522	0.096	0.104	1
MRPS11	0.42742	-0.164582	0.22	0.231	1
ATP6V0A2	0.428042	0.0889051	0.161	0.146	1
NUDC	0.428713	-0.0437404	0.474	0.479	1
NAA16	0.428762	0.115111	0.224	0.207	1
TGS1	0.428765	-0.120543	0.266	0.279	1
SRPRB	0.429002	0.11701	0.185	0.168	1
DNPEP	0.429088	-0.323309	0.165	0.172	1
MAGOH	0.429114	-0.0854132	0.482	0.484	1
ZNF830	0.429434	-0.13072	0.188	0.2	1
PGRMC1	0.429696	0.202325	0.1	0.089	1
PIGBOS1	0.429752	-0.038123	0.163	0.178	1
EOMES	0.42986	-0.0777812	0.227	0.241	1
SRA1	0.429876	0.0498273	0.354	0.334	1
UBXN1	0.430096	-0.0881314	0.65	0.643	1
VPS26B	0.43087	-0.148704	0.191	0.2	1
TM9SF4	0.431688	-0.135921	0.144	0.155	1
NOA1	0.431725	-0.244706	0.1	0.109	1
VRK3	0.43177	-0.109667	0.234	0.245	1
DRAM2	0.43184	-0.0883017	0.201	0.214	1
TMEM238	0.432233	-0.0852568	0.136	0.148	1
ARHGAP9	0.433134	0.0489027	0.447	0.412	1
SDHB	0.433273	0.0280143	0.308	0.289	1
SYNGR2	0.434066	-0.0843785	0.129	0.143	1
BNIP1	0.434251	-0.193939	0.101	0.111	1
L3MBTL3	0.434515	-0.254919	0.146	0.157	1
SNAPC5	0.434613	-0.152134	0.204	0.212	1
CSGALNACT2	0.434751	0.0314203	0.412	0.386	1
WDR74	0.434968	0.374877	0.316	0.303	1
MIGA1	0.435133	0.0120436	0.213	0.195	1
VTI1B	0.435182	0.0508547	0.274	0.254	1
TENT5A	0.43553	-0.117719	0.162	0.175	1
MTMR9	0.435553	-0.33958	0.107	0.116	1
ZAP70	0.435829	0.0560213	0.644	0.636	1
MAN2B1	0.436533	-0.102009	0.138	0.151	1
TES	0.436586	0.0624884	0.482	0.46	1
PLSCR3	0.436643	0.0800492	0.112	0.101	1
HADHA	0.436678	-0.0721335	0.372	0.378	1
TCOF1	0.436711	0.235803	0.133	0.121	1
SPDYE2	0.436717	-0.161373	0.124	0.108	1
AL139246.5	0.4369	0.0703685	0.224	0.206	1
EGLN1	0.437325	-0.0123763	0.157	0.141	1
RPRD1A	0.437645	-0.115674	0.181	0.195	1
PIGN	0.437657	0.194582	0.134	0.121	1
YEATS4	0.438085	-0.220828	0.131	0.141	1
IRS2	0.438222	0.257209	0.115	0.104	1
CD2	0.439294	-0.0985654	0.582	0.592	1
SMARCA4	0.440096	0.0361829	0.192	0.175	1
HDLBP	0.440277	0.12331	0.253	0.237	1
ZFYVE16	0.440548	0.128852	0.183	0.167	1
DBNL	0.440592	-0.0883064	0.414	0.42	1
LDLR	0.440765	0.0354131	0.158	0.144	1
HIST3H2A	0.440872	-0.264712	0.129	0.139	1
DNASE1	0.440964	0.0713689	0.135	0.121	1
DARS	0.441283	0.0125147	0.209	0.192	1
NARF	0.441419	-0.05222	0.292	0.304	1
REXO2	0.441428	-0.181693	0.229	0.236	1
MTIF3	0.441573	-0.107683	0.308	0.32	1
ENTPD4	0.441574	0.100262	0.159	0.146	1
UBAP2L	0.442468	0.0998377	0.171	0.156	1
ASMTL	0.442711	-0.19004	0.187	0.197	1
UBA5	0.442909	0.024522	0.149	0.133	1
MAP2K7	0.443111	0.0374828	0.116	0.103	1
GCLC	0.443502	0.0932445	0.115	0.103	1
SPAG1	0.443641	0.0182456	0.162	0.148	1
RPP38	0.443883	0.00287102	0.23	0.21	1
PRELID3B	0.444076	0.14003	0.136	0.123	1
INTS12	0.444138	0.0251077	0.16	0.143	1
MLXIP	0.444254	0.0650766	0.17	0.156	1
MANBA	0.444344	0.0128447	0.229	0.214	1
ARL13B	0.444402	0.112288	0.104	0.093	1
CCNG2	0.444495	0.178247	0.102	0.092	1
WRN	0.444726	-0.0827921	0.174	0.186	1
MAP3K13	0.444737	-0.023088	0.096	0.108	1
SGSM3	0.444946	-0.348814	0.132	0.141	1
PNN	0.445065	0.0150869	0.577	0.557	1
SPTLC2	0.445106	-0.082585	0.33	0.334	1
TCF7	0.445658	-0.127067	0.176	0.186	1
KIF13A	0.445712	-0.063563	0.145	0.158	1
TXK	0.446192	-0.0886532	0.742	0.76	1
SHKBP1	0.446199	-0.113748	0.254	0.266	1
MGAT1	0.446365	0.0508349	0.325	0.299	1
GART	0.44651	-0.158901	0.146	0.157	1
NDUFAF4	0.446832	0.000268036	0.194	0.175	1
P2RY11	0.447244	0.00147842	0.114	0.102	1
SLFN12	0.447413	-0.22881	0.101	0.111	1
TOR1A	0.447445	-0.128157	0.161	0.172	1
NPRL3	0.447693	0.063476	0.219	0.201	1
ZSCAN16-AS1	0.447993	-0.150664	0.197	0.209	1
MSH3	0.448526	0.14325	0.225	0.21	1
ATG16L2	0.448658	0.135445	0.249	0.232	1
PRR14L	0.448697	0.156111	0.219	0.204	1
ZNF302	0.448793	0.0314477	0.205	0.185	1
IKZF2	0.449129	0.150253	0.26	0.247	1
GBP3	0.449264	-0.039613	0.157	0.139	1
PPP2CB	0.449288	0.206382	0.124	0.113	1
FBXO31	0.449672	-0.217683	0.091	0.101	1
ZNF641	0.449964	0.00464132	0.107	0.094	1
CCDC28A	0.450291	0.127606	0.207	0.192	1
TTC37	0.450401	0.129134	0.298	0.278	1
SUGP1	0.450772	-0.179786	0.12	0.129	1
TMEM101	0.450825	0.0685595	0.142	0.128	1
CYB561D2	0.451022	0.00782917	0.35	0.327	1
KPNA3	0.451227	0.118636	0.357	0.334	1
CNIH4	0.451655	-0.12859	0.241	0.253	1
ELAC2	0.451882	-0.282974	0.108	0.117	1
ADD1	0.451979	0.0499546	0.518	0.5	1
ARFRP1	0.452007	0.0458274	0.21	0.191	1
PGAM1	0.452059	0.0476246	0.45	0.417	1
TRAPPC2L	0.45224	0.0502958	0.265	0.246	1
NUTF2	0.452328	0.0605563	0.243	0.222	1
RNF115	0.452427	0.128149	0.435	0.427	1
DCPS	0.452518	-0.123704	0.236	0.245	1
PSMF1	0.452544	0.0926239	0.321	0.302	1
HPS5	0.452572	0.077392	0.125	0.114	1
SEC13	0.452925	0.065925	0.276	0.253	1
KSR1	0.453037	-0.222581	0.128	0.139	1
MRGBP	0.453378	0.061596	0.105	0.093	1
C19orf12	0.453983	0.132869	0.262	0.246	1
SOCS1	0.454183	-0.219871	0.189	0.2	1
OTULIN	0.454595	0.121053	0.193	0.177	1
TBRG4	0.454734	0.188176	0.14	0.128	1
MED7	0.454847	-0.21713	0.117	0.127	1
SIRT6	0.455943	-0.197078	0.105	0.114	1
AHI1	0.456716	0.142776	0.14	0.129	1
BLM	0.456858	0.135547	0.105	0.094	1
GUSB	0.457078	-0.138253	0.27	0.278	1
AC008875.3	0.457202	0.174251	0.232	0.217	1
GLT8D1	0.457213	-0.240916	0.117	0.124	1
MEGF9	0.457798	0.01852	0.263	0.242	1
TLE5	0.458028	-0.072604	0.904	0.911	1
POLR2G	0.458161	-0.0793749	0.429	0.432	1
NUP50-DT	0.458174	0.289928	0.101	0.092	1
MALSU1	0.458278	-0.186828	0.148	0.157	1
INTS7	0.4583	-0.000698569	0.126	0.112	1
BNIP3	0.458999	0.158634	0.123	0.112	1
RPAP3	0.459891	0.0643834	0.164	0.148	1
H3F3B	0.460448	0.0650949	0.991	0.994	1
TCF3	0.460562	0.0682439	0.143	0.129	1
DMAC2L	0.460679	-0.13097	0.162	0.172	1
TRIP4	0.460891	0.175819	0.205	0.193	1
FOXO3	0.461222	0.149043	0.323	0.312	1
SH3BP1	0.461567	-0.124945	0.285	0.29	1
PPWD1	0.462003	0.0272585	0.251	0.229	1
SEC24D	0.462154	0.152586	0.183	0.17	1
PRPSAP2	0.462612	0.0283275	0.207	0.19	1
NPRL2	0.462826	0.090476	0.24	0.22	1
STX18	0.463183	0.0648477	0.181	0.166	1
ZNRD2	0.463427	-0.0366984	0.235	0.25	1
PTAR1	0.463431	0.221014	0.219	0.206	1
NOTCH2	0.463647	0.01925	0.205	0.19	1
MARF1	0.463933	0.0669081	0.174	0.158	1
KCTD7	0.464705	-0.181508	0.154	0.163	1
MAGOHB	0.464989	-0.0387639	0.199	0.18	1
SLIRP	0.46523	-0.0603848	0.365	0.379	1
MZF1	0.465448	0.168251	0.109	0.098	1
ZNF787	0.4655	0.0369286	0.159	0.144	1
CTSD	0.466142	-0.0980627	0.768	0.736	1
ATAD2	0.466279	0.131414	0.189	0.172	1
PDLIM2	0.466581	-0.110801	0.398	0.401	1
TNFAIP8	0.4672	0.00441554	0.615	0.636	1
HDGF	0.467265	0.0409753	0.212	0.196	1
SEC62	0.46731	-0.046118	0.498	0.511	1
RFLNB	0.467827	0.0778631	0.172	0.157	1
MFSD11	0.46786	0.15283	0.168	0.155	1
TAZ	0.46795	0.0666232	0.165	0.151	1
PIEZO1	0.468272	0.105039	0.134	0.122	1
C9orf85	0.468449	0.11696	0.178	0.165	1
TUBGCP2	0.468833	0.040684	0.227	0.209	1
PITHD1	0.468839	-0.0864514	0.303	0.313	1
EIF2B3	0.469257	-0.221897	0.178	0.19	1
RABL3	0.469519	-0.290005	0.106	0.114	1
RUFY3	0.469883	0.0141379	0.15	0.162	1
BTN2A1	0.47008	0.0538481	0.163	0.148	1
HMGCR	0.470112	0.0755935	0.1	0.089	1
PCMT1	0.470425	-0.0653438	0.434	0.438	1
SP140L	0.470668	0.0640269	0.306	0.284	1
RAB5A	0.470749	0.0989666	0.269	0.25	1
OBI1	0.470935	0.138283	0.1	0.089	1
EMC7	0.470939	0.123547	0.329	0.317	1
LARP1B	0.471009	-0.120019	0.134	0.144	1
BZW1	0.471098	0.0250327	0.61	0.569	1
MAP4K4	0.471381	0.0278638	0.363	0.338	1
BRCC3	0.471673	0.0540022	0.143	0.129	1
DDX56	0.471748	0.0205417	0.117	0.104	1
MAP3K14	0.471869	0.0897107	0.135	0.123	1
SRSF8	0.471915	-0.143882	0.211	0.22	1
EAF1	0.472301	0.0223837	0.114	0.102	1
CHP1	0.472359	-0.151531	0.176	0.186	1
MEA1	0.473104	0.0987291	0.214	0.198	1
HPF1	0.473167	0.115958	0.189	0.176	1
ATG16L1	0.473248	0.0304904	0.183	0.166	1
FBXO25	0.473374	-0.18901	0.096	0.104	1
COG2	0.473404	0.103191	0.137	0.124	1
MED15	0.473718	0.0882922	0.371	0.354	1
IL17RA	0.474357	-0.165895	0.205	0.215	1
PRPSAP1	0.474407	-0.212401	0.176	0.185	1
FRAT2	0.474502	-0.156007	0.115	0.126	1
USF3	0.474745	-0.00787866	0.175	0.16	1
WWOX	0.474936	0.326483	0.438	0.445	1
PRPF4	0.474943	0.020949	0.103	0.092	1
PCIF1	0.475423	-0.0583375	0.135	0.146	1
STAMBPL1	0.475476	0.0784801	0.133	0.121	1
UBN2	0.476164	0.13585	0.119	0.108	1
PUDP	0.476376	-0.207972	0.161	0.17	1
RAD18	0.476389	0.0846128	0.104	0.093	1
MPND	0.4764	-0.287913	0.093	0.101	1
ST3GAL1	0.47649	0.0169051	0.363	0.335	1
SFMBT1	0.476582	0.16477	0.193	0.18	1
GABPA	0.476688	0.0649889	0.128	0.117	1
FAM78A	0.476982	0.127224	0.195	0.18	1
CATSPER1	0.477148	0.240512	0.123	0.113	1
HEATR5B	0.477175	0.0781051	0.317	0.299	1
PSMG4	0.477359	0.207956	0.145	0.134	1
EXOC2	0.477405	0.0909711	0.301	0.285	1
MORC3	0.477577	0.0581489	0.369	0.344	1
SCMH1	0.477713	-0.0411694	0.122	0.132	1
GALNT11	0.477778	-0.0947002	0.239	0.251	1
FAM89B	0.478543	0.0878969	0.396	0.376	1
NT5DC1	0.478863	-0.154116	0.18	0.19	1
FCHSD2	0.478902	0.0222137	0.385	0.401	1
TDG	0.478932	-0.0372846	0.303	0.279	1
TMEM106C	0.479201	-0.130787	0.108	0.118	1
CWC25	0.479367	0.0183141	0.215	0.198	1
MAPKAPK5	0.47944	-0.00842856	0.14	0.127	1
TBCB	0.479659	-0.0956898	0.523	0.513	1
NUMB	0.479877	-0.203274	0.279	0.28	1
ZNF217	0.480379	-0.153013	0.287	0.294	1
TGFB1	0.480726	-0.00193342	0.844	0.824	1
ELF1	0.481205	0.0733562	0.713	0.727	1
AC010894.3	0.481334	-0.139842	0.328	0.335	1
BOD1	0.481572	-0.255668	0.111	0.119	1
ME2	0.481747	-0.0463753	0.273	0.288	1
PPP3CA	0.4818	-0.00482017	0.654	0.676	1
OTUD4	0.481977	0.105078	0.169	0.156	1
FDPS	0.481994	0.00148099	0.482	0.446	1
AC009107.2	0.482143	-0.0596867	0.121	0.132	1
NAAA	0.482226	0.0814509	0.189	0.177	1
BOLA2	0.48256	-0.163888	0.16	0.17	1
EML2	0.482684	-0.178577	0.155	0.165	1
ANKRD13D	0.482742	-0.0465949	0.374	0.338	1
AC007780.1	0.48343	0.364852	0.105	0.095	1
PUS7L	0.48346	0.0633084	0.18	0.166	1
S1PR4	0.483718	-0.0789194	0.511	0.518	1
FRS2	0.484937	-0.101086	0.199	0.21	1
HNRNPA0	0.485032	0.0518188	0.478	0.447	1
M6PR	0.485386	0.0626075	0.419	0.394	1
C3orf38	0.486496	0.0165901	0.183	0.165	1
SLC25A13	0.48676	0.192472	0.172	0.16	1
IAH1	0.486817	-0.13569	0.303	0.307	1
CPEB2	0.487338	-0.187036	0.101	0.109	1
SLC25A51	0.487676	-0.123289	0.105	0.114	1
MRPL49	0.487811	-0.0561129	0.142	0.126	1
PSMD11	0.48784	-0.0630448	0.253	0.263	1
BEX4	0.487923	0.0021105	0.265	0.244	1
GOLT1B	0.488204	-0.125201	0.183	0.163	1
SMIM15	0.488257	0.101266	0.156	0.144	1
HIGD2A	0.488689	0.0686533	0.484	0.467	1
EXTL3	0.489297	-0.108869	0.107	0.094	1
C11orf21	0.489505	0.112032	0.233	0.217	1
ZNF654	0.489597	0.102482	0.179	0.166	1
LINC01146	0.489687	-0.207644	0.114	0.124	1
NHP2	0.489822	-0.0604664	0.299	0.31	1
NDUFS4	0.489906	-0.0936421	0.311	0.322	1
ANAPC16	0.490151	0.0243343	0.708	0.724	1
NECAP2	0.490612	-0.102511	0.261	0.269	1
FBXO7	0.490626	0.0294865	0.333	0.308	1
DUT	0.491026	-0.0439193	0.32	0.328	1
EMD	0.491238	-0.23517	0.16	0.166	1
RELB	0.491398	-0.00263581	0.252	0.265	1
HIKESHI	0.491662	0.0627538	0.292	0.276	1
SNX2	0.492131	0.0911321	0.276	0.259	1
ZFP36	0.492875	0.183621	0.53	0.511	1
TIAM2	0.492935	0.178884	0.142	0.131	1
NCLN	0.493272	0.034826	0.121	0.108	1
PIN1	0.493408	-0.0940769	0.431	0.431	1
TMEM126A	0.493915	0.0799375	0.232	0.219	1
TSR3	0.494045	0.0255261	0.293	0.268	1
CDC123	0.494244	-0.0287784	0.346	0.353	1
IARS	0.494339	0.136151	0.206	0.193	1
RNF220	0.494351	0.100136	0.126	0.114	1
FDX1	0.494686	0.0722134	0.27	0.253	1
DUS2	0.494743	0.178602	0.124	0.114	1
POLR2H	0.495971	-0.20162	0.21	0.219	1
CCT4	0.49606	-0.0525597	0.434	0.435	1
ESRRA	0.496158	0.114454	0.145	0.133	1
RPF2	0.496576	0.0635452	0.141	0.129	1
NAGLU	0.496808	0.0291082	0.149	0.136	1
TUBB	0.497168	0.0358978	0.41	0.379	1
CDADC1	0.497968	-0.140099	0.123	0.132	1
RP2	0.498076	0.0783538	0.108	0.098	1
TYK2	0.498246	0.0663528	0.151	0.138	1
GLOD4	0.498456	-0.0672855	0.239	0.25	1
PLGRKT	0.499266	-0.0901344	0.207	0.219	1
GMEB1	0.499433	0.175362	0.14	0.131	1
JUNB	0.499885	0.181437	0.797	0.812	1
ZNHIT6	0.500475	0.109818	0.175	0.161	1
SELPLG	0.500762	-0.0594269	0.418	0.423	1
PSMB7	0.501198	-0.0862456	0.453	0.448	1
INO80	0.501252	0.0783771	0.263	0.242	1
FLOT2	0.501502	0.0919327	0.211	0.197	1
UGP2	0.501701	-0.116567	0.361	0.362	1
SAR1B	0.502603	0.0945339	0.281	0.261	1
MAP2K3	0.502792	0.109585	0.249	0.235	1
CNOT6	0.502799	0.0745055	0.146	0.133	1
COMMD1	0.503154	-0.0661597	0.418	0.423	1
PPP1R18	0.503561	-0.00303912	0.6	0.616	1
TIMM17A	0.503819	0.0784571	0.234	0.217	1
IRAK4	0.503841	0.061653	0.343	0.318	1
NUP160	0.503882	-0.062082	0.201	0.182	1
CNOT7	0.504188	-0.126168	0.23	0.237	1
PRPF4B	0.504213	0.063709	0.53	0.503	1
KDM5B	0.504443	-0.0707919	0.182	0.191	1
USP20	0.504777	-0.029585	0.156	0.142	1
TFCP2	0.504888	0.163204	0.289	0.275	1
TRIM28	0.504945	0.0601703	0.238	0.221	1
POT1	0.505212	0.170573	0.112	0.103	1
TRIM52-AS1	0.505234	0.129613	0.112	0.102	1
CCDC66	0.505279	0.0718568	0.292	0.273	1
RNF166	0.505389	0.0439467	0.401	0.372	1
CYP2R1	0.506025	0.0244992	0.151	0.138	1
NRBF2	0.506131	0.116133	0.218	0.205	1
SRP68	0.506222	-0.276486	0.128	0.134	1
WDR7	0.506355	-0.0706456	0.35	0.359	1
B3GALT4	0.506589	0.101759	0.173	0.16	1
IPO8	0.506635	0.0210844	0.112	0.101	1
SNRPD3	0.506661	0.0362361	0.352	0.325	1
EIF3L	0.506748	0.0491325	0.431	0.394	1
LRRC8C	0.506829	0.169543	0.222	0.211	1
KIAA2013	0.507547	-0.101534	0.172	0.181	1
ZFAND2B	0.507692	-0.129855	0.206	0.212	1
WAS	0.507948	-0.0871232	0.461	0.448	1
ECHDC2	0.508057	0.0629973	0.18	0.167	1
GUK1	0.508224	0.0355152	0.822	0.794	1
SPTSSA	0.508366	-0.148377	0.106	0.114	1
POLR2C	0.508378	-0.0688049	0.234	0.245	1
BCL2L1	0.508436	0.0379397	0.258	0.239	1
MRPS26	0.50846	-0.139203	0.295	0.302	1
BUD31	0.508587	0.0371449	0.516	0.501	1
ARF1	0.508844	0.0297962	0.716	0.681	1
TNFRSF1A	0.50897	-0.139393	0.293	0.296	1
UQCC3	0.50909	-0.152384	0.188	0.195	1
SLC4A1AP	0.509184	0.101172	0.172	0.16	1
ATG12	0.509294	-0.0246406	0.324	0.294	1
NOP56	0.509323	-0.0335405	0.311	0.32	1
SLC66A2	0.509691	-0.104998	0.139	0.124	1
PGS1	0.509731	-0.382705	0.128	0.133	1
DMAC2	0.509822	0.0478836	0.133	0.121	1
AEBP2	0.510204	0.113767	0.359	0.344	1
SNRPA	0.510208	0.027711	0.21	0.196	1
PEX16	0.510337	-0.129358	0.238	0.244	1
ORC3	0.510346	-0.12002	0.129	0.138	1
PDPR	0.510749	-0.150136	0.136	0.144	1
MRPL13	0.510814	-0.0816083	0.243	0.251	1
IREB2	0.511142	0.0484606	0.237	0.217	1
PLIN2	0.512044	0.126875	0.161	0.149	1
EI24	0.512213	-0.241635	0.098	0.106	1
SNX27	0.512242	-0.148157	0.123	0.132	1
PRR13	0.512317	-0.0596967	0.601	0.585	1
MSRA	0.512368	0.036794	0.167	0.155	1
CCNQ	0.512653	-0.154419	0.137	0.147	1
RIPK2	0.513025	-0.0516778	0.182	0.193	1
C22orf39	0.513171	-0.104822	0.167	0.176	1
CDC34	0.513438	0.0342352	0.161	0.147	1
NHLRC3	0.514632	-0.124327	0.199	0.209	1
COMMD7	0.515148	-0.0858313	0.428	0.43	1
DNAJC1	0.515451	0.140107	0.618	0.639	1
TTC9C	0.51562	0.100513	0.148	0.137	1
RHOB	0.515748	0.0585698	0.183	0.17	1
MED13L	0.515758	0.055068	0.613	0.598	1
SLC23A2	0.515964	0.00135386	0.211	0.195	1
CSGALNACT1	0.516235	0.425992	0.1	0.093	1
NUP93	0.516315	0.0552108	0.152	0.139	1
C1GALT1	0.517331	0.0658838	0.346	0.325	1
TMEM184B	0.517536	0.0836248	0.152	0.139	1
LYN	0.517759	-0.0214139	0.627	0.641	1
ADRM1	0.517883	-0.0545518	0.371	0.376	1
NDUFB9	0.517939	-0.0872027	0.516	0.499	1
CD2BP2	0.518143	-0.0978704	0.309	0.315	1
C2orf49	0.518411	-0.152497	0.109	0.117	1
DYNLRB1	0.519094	-0.0662801	0.527	0.519	1
PCNA	0.519278	0.0195848	0.184	0.167	1
CAPNS1	0.519306	0.00621254	0.461	0.421	1
CLK3	0.51944	0.0573692	0.17	0.157	1
USB1	0.519999	0.0808733	0.269	0.251	1
PPIH	0.520042	0.0443223	0.263	0.242	1
SLC25A6	0.52015	-0.0333262	0.779	0.761	1
ASCC2	0.52053	-0.163682	0.225	0.23	1
SNX29	0.520987	-0.0323962	0.265	0.246	1
RBM23	0.521038	0.0946157	0.293	0.275	1
DCTN6	0.521126	-0.210469	0.132	0.139	1
GPATCH2	0.521283	0.0931045	0.206	0.193	1
TMEM115	0.521308	-0.131872	0.1	0.108	1
INTS11	0.521309	0.0614708	0.178	0.165	1
ROCK2	0.521385	0.0387988	0.228	0.211	1
RNF138	0.521542	0.0789035	0.256	0.242	1
KDM5C	0.522028	0.00766575	0.141	0.129	1
PDE7A	0.522425	0.144767	0.45	0.437	1
SNRK	0.52261	0.0242571	0.473	0.455	1
RAB2A	0.52279	0.0442124	0.711	0.722	1
C8orf76	0.522849	0.085718	0.175	0.163	1
TCTN3	0.522961	-0.114085	0.124	0.133	1
SSBP4	0.523149	0.0150134	0.561	0.533	1
SUDS3	0.523192	0.0420488	0.17	0.157	1
VPS26C	0.523252	0.00157803	0.276	0.254	1
CAPN12	0.523273	-0.198946	0.19	0.196	1
DAP3	0.523379	0.204383	0.284	0.27	1
ABCF1	0.523834	0.0595526	0.372	0.351	1
TWISTNB	0.523985	0.00359291	0.166	0.152	1
KRIT1	0.524003	0.172433	0.239	0.222	1
GLA	0.524194	0.17238	0.123	0.113	1
ZNF66	0.524231	0.033301	0.161	0.148	1
COX5B	0.524319	0.00982559	0.763	0.75	1
WWP2	0.524545	0.135131	0.306	0.296	1
HCLS1	0.524639	-0.0520221	0.586	0.584	1
CHMP6	0.524647	-0.0996836	0.186	0.195	1
PHF20L1	0.52491	0.0842783	0.317	0.302	1
PRR14	0.52512	0.0674764	0.104	0.094	1
PRMT7	0.525341	0.150115	0.126	0.116	1
AL137856.1	0.525717	0.132892	0.154	0.142	1
CHMP2B	0.525731	-0.0252415	0.17	0.182	1
PEX13	0.525889	0.113391	0.123	0.112	1
NFYB	0.526207	-0.0906001	0.174	0.181	1
XAF1	0.526294	-0.15645	0.294	0.294	1
SLC35B3	0.526304	0.133409	0.146	0.134	1
SUCLA2	0.526407	0.151902	0.24	0.224	1
COX10	0.52643	-0.180257	0.111	0.119	1
SLC35A1	0.526469	0.180555	0.155	0.144	1
ADAMTS10	0.527289	0.0275481	0.149	0.136	1
LINC02591	0.527938	0.0459895	0.137	0.123	1
METTL23	0.528098	-0.0729727	0.329	0.335	1
ZFX	0.528752	-0.0401134	0.341	0.348	1
SESN2	0.529349	0.0764415	0.113	0.103	1
CCDC90B	0.529382	0.0608461	0.24	0.221	1
FLII	0.529582	0.0129159	0.14	0.128	1
YIPF6	0.529621	-0.0252559	0.156	0.143	1
AKAP7	0.52979	-0.0890925	0.179	0.19	1
NDUFAF6	0.529817	-0.0711523	0.178	0.188	1
MAT2B	0.529967	-0.0741663	0.246	0.225	1
TIMM17B	0.530045	-0.0998378	0.221	0.227	1
C4orf33	0.530289	-0.0819552	0.103	0.112	1
ILF3-DT	0.530326	0.00996833	0.326	0.31	1
WDR46	0.530556	-0.168385	0.203	0.207	1
GNB2	0.5308	-0.0474706	0.438	0.438	1
WDR73	0.530885	0.119129	0.127	0.117	1
SLC66A3	0.530903	0.0802167	0.212	0.198	1
ZNF44	0.530996	0.0535374	0.228	0.214	1
NUBP1	0.531235	-0.177992	0.145	0.152	1
UBE2B	0.531649	0.061754	0.487	0.467	1
MRPL43	0.531779	-0.0572163	0.298	0.3	1
CINP	0.532391	-0.128426	0.156	0.162	1
C1D	0.532921	0.0373621	0.366	0.345	1
TMEM8A	0.533013	-0.257209	0.112	0.119	1
LEPROT	0.533188	0.152118	0.159	0.148	1
VHL	0.533575	-0.13754	0.166	0.173	1
SLC38A10	0.534203	-0.0339805	0.237	0.219	1
MT1X	0.534561	0.0352527	0.151	0.143	1
SCFD2	0.534629	-0.0347276	0.298	0.315	1
PML	0.535288	0.242243	0.117	0.109	1
PTGES2	0.535403	-0.136926	0.179	0.187	1
MALT1	0.535539	0.0355152	0.332	0.314	1
SSR1	0.535764	0.060611	0.262	0.246	1
UFSP2	0.536074	0.195121	0.138	0.129	1
DLG1	0.536137	-0.0760314	0.406	0.412	1
GRAMD4	0.53615	0.0501557	0.122	0.112	1
ERI1	0.536229	0.161859	0.112	0.102	1
ATP6V0C	0.537013	0.0105632	0.592	0.552	1
MPPE1	0.53713	0.0111889	0.222	0.204	1
C18orf32	0.537586	-0.0839948	0.413	0.418	1
MAPKAPK2	0.537661	0.0967572	0.249	0.234	1
DOCK10	0.537715	0.0810525	0.695	0.725	1
NELFA	0.537841	0.0332779	0.101	0.09	1
METTL21A	0.53808	-0.162937	0.128	0.137	1
VMP1	0.538132	0.0190592	0.482	0.455	1
METAP1	0.538279	0.0287271	0.156	0.143	1
CCDC159	0.538432	0.0417243	0.1	0.09	1
OTULINL	0.539831	-0.0223286	0.201	0.209	1
RBM10	0.540239	-0.118133	0.147	0.156	1
PPIA	0.540336	0.0166635	0.96	0.946	1
ACTR10	0.540449	-0.0974707	0.334	0.338	1
SHPRH	0.540789	0.134454	0.227	0.219	1
C1orf122	0.540857	0.0054025	0.242	0.224	1
HGSNAT	0.541003	-0.0828314	0.161	0.171	1
SMARCD1	0.541307	-0.0191491	0.14	0.128	1
BICD2	0.541459	0.136019	0.105	0.095	1
CYTH2	0.541592	0.0877754	0.122	0.111	1
APOL1	0.542176	-0.206784	0.1	0.107	1
P2RY8	0.542458	0.0988545	0.468	0.471	1
IL18RAP	0.542881	0.0199268	0.259	0.273	1
PRPF31	0.543298	-0.111798	0.281	0.284	1
POLD2	0.543393	-0.246705	0.116	0.123	1
C2CD5	0.543417	-0.101949	0.191	0.196	1
STN1	0.543838	0.0728189	0.289	0.268	1
ERG28	0.544074	-0.0580805	0.189	0.198	1
EPN1	0.544172	-0.159025	0.121	0.129	1
VPS4A	0.544274	-0.177274	0.217	0.224	1
PDIA3	0.544467	-0.0701745	0.796	0.788	1
MICOS10	0.54459	0.0444878	0.619	0.567	1
VNN2	0.544686	-0.213431	0.113	0.121	1
ZNF718	0.544871	-0.146584	0.275	0.247	1
HNRNPK	0.544954	-0.0643993	0.762	0.751	1
CTNNB1	0.544955	0.0608025	0.413	0.393	1
TSSC4	0.54511	-0.0958499	0.288	0.296	1
YWHAG	0.545436	0.099077	0.156	0.146	1
KLHL22	0.545564	-0.122346	0.139	0.147	1
KBTBD2	0.545651	0.067125	0.238	0.224	1
GORASP2	0.547384	0.00360909	0.241	0.222	1
SPART	0.547448	0.109729	0.161	0.151	1
NME6	0.547468	-0.15364	0.098	0.106	1
NDUFAF5	0.547573	0.0764427	0.107	0.098	1
TCF7L2	0.547773	-0.257158	0.099	0.107	1
NUP43	0.547807	0.117838	0.101	0.093	1
SLFN13	0.548263	0.0519855	0.182	0.168	1
TRAFD1	0.548336	-0.298405	0.099	0.104	1
PUF60	0.548695	-0.0487719	0.406	0.406	1
TXN2	0.548698	-0.0142448	0.315	0.325	1
TMEM223	0.549004	-0.111659	0.23	0.234	1
LINC01278	0.549022	0.0969041	0.357	0.347	1
AL157402.2	0.549114	-0.244685	0.263	0.261	1
TAF8	0.549143	-0.126922	0.125	0.133	1
ARF3	0.549413	0.0213546	0.203	0.188	1
SH2D1B	0.54975	0.125414	0.412	0.408	1
LASP1	0.550158	0.064379	0.422	0.406	1
UMAD1	0.550665	0.156666	0.315	0.304	1
OTUD5	0.550843	-0.00664547	0.245	0.226	1
ALDH9A1	0.551673	0.0810469	0.208	0.196	1
ARL8A	0.552221	-0.0251776	0.199	0.183	1
BORCS6	0.552301	0.089067	0.207	0.193	1
SCP2	0.552696	0.0521902	0.607	0.592	1
RAB10	0.552934	-0.0304383	0.432	0.436	1
TNK2	0.552962	0.132356	0.159	0.149	1
HNRNPR	0.55307	0.0273954	0.541	0.511	1
IL16	0.553457	-0.0401983	0.36	0.369	1
VPS45	0.553551	-0.16719	0.139	0.147	1
CNDP2	0.553901	-0.141776	0.245	0.253	1
SGTA	0.553969	-0.166798	0.107	0.114	1
DPY30	0.554115	0.0457032	0.318	0.302	1
E4F1	0.554151	-0.257409	0.102	0.108	1
PLPBP	0.554944	-0.164738	0.167	0.173	1
ZFAND2A	0.555511	0.0105585	0.144	0.132	1
PACC1	0.556503	-0.220085	0.106	0.113	1
ATXN3	0.556791	0.168241	0.21	0.2	1
FLYWCH2	0.556815	-0.0873056	0.156	0.163	1
GIPC1	0.557017	-0.00560406	0.161	0.147	1
CTDSP1	0.557409	0.121255	0.417	0.402	1
APBB1IP	0.557504	-0.0412567	0.748	0.76	1
PDGFD	0.55769	0.15755	0.475	0.471	1
RCHY1	0.558095	0.0227211	0.183	0.168	1
TSR2	0.558106	0.00522654	0.237	0.219	1
MPLKIP	0.558241	-0.00602361	0.283	0.294	1
NXF1	0.558356	0.0233172	0.149	0.137	1
DENND10	0.558533	0.0757255	0.172	0.162	1
ARL4C	0.55874	-0.0167214	0.916	0.893	1
MPHOSPH8	0.559	0.00931468	0.608	0.585	1
AC006001.2	0.559006	-0.0875053	0.092	0.101	1
MAN1B1	0.559185	-0.0559689	0.157	0.143	1
GZMB	0.559591	-0.06057	0.917	0.863	1
GABPB1-IT1	0.560263	0.00559855	0.295	0.27	1
RGS14	0.560503	-0.0249807	0.243	0.224	1
GCLM	0.560531	-0.0527565	0.205	0.187	1
URM1	0.560745	-0.0951387	0.265	0.273	1
SNTB1	0.560793	-0.101302	0.403	0.417	1
POLDIP3	0.560893	-0.190827	0.138	0.143	1
FAM219B	0.561052	-0.0641012	0.113	0.122	1
E2F4	0.561404	-0.076083	0.152	0.161	1
SIPA1	0.562445	-0.10806	0.403	0.401	1
VPS50	0.562614	0.152648	0.189	0.178	1
ANXA11	0.562622	-0.0808094	0.505	0.515	1
TIGAR	0.562936	0.0985054	0.146	0.137	1
MFAP1	0.562942	-0.0489826	0.187	0.196	1
MRPL48	0.563571	-0.111934	0.162	0.171	1
GET3	0.563647	-0.101631	0.3	0.307	1
ZNF518A	0.564726	0.098032	0.212	0.198	1
SCAMP2	0.564883	-0.104844	0.321	0.325	1
HDHD5	0.565179	-0.128327	0.103	0.111	1
NAMPT	0.565212	-0.232339	0.283	0.263	1
CDC42EP3	0.56531	-0.121349	0.407	0.401	1
PARP10	0.565575	-0.0970909	0.151	0.137	1
AKAP11	0.565682	0.25209	0.143	0.134	1
AIP	0.565743	-0.0835016	0.423	0.421	1
COMMD10	0.565804	0.175481	0.399	0.389	1
GATA3	0.566017	-0.103566	0.249	0.253	1
APEH	0.566454	0.0626897	0.135	0.126	1
PATL1	0.566597	0.252106	0.134	0.126	1
SNW1	0.56677	-0.0910601	0.401	0.399	1
WBP2	0.567055	-0.149008	0.189	0.196	1
APH1A	0.567481	-0.00160967	0.257	0.239	1
AGFG1	0.567855	0.0391446	0.287	0.273	1
MTMR4	0.567865	-0.0840307	0.095	0.102	1
CD72	0.567915	-0.016327	0.11	0.118	1
MLYCD	0.568295	-0.0170594	0.126	0.114	1
SIVA1	0.568642	-0.0148279	0.367	0.372	1
FBH1	0.56874	-0.331358	0.15	0.153	1
UFC1	0.569014	-0.0347698	0.605	0.603	1
MCCC1	0.56907	0.0755647	0.117	0.108	1
GALK2	0.569212	0.124638	0.195	0.185	1
MRPS10	0.569266	-0.0948671	0.209	0.215	1
MON2	0.569285	-0.00359755	0.434	0.437	1
SMG7	0.569329	0.117348	0.256	0.246	1
METAP2	0.569364	-0.169584	0.323	0.324	1
RNF11	0.569443	0.0228692	0.166	0.153	1
C1orf162	0.569505	0.000897023	0.593	0.624	1
SSH1	0.569547	0.124132	0.194	0.183	1
IFNGR1	0.570009	-0.0447836	0.288	0.293	1
MRPL19	0.570121	-0.0620219	0.181	0.19	1
UEVLD	0.57013	0.12613	0.128	0.119	1
S100PBP	0.570169	0.127976	0.292	0.283	1
RNPEP	0.570296	0.0810086	0.169	0.157	1
POLR3K	0.570753	-0.10516	0.168	0.177	1
NUCB1	0.570907	0.0163802	0.383	0.359	1
ACOT7	0.571739	0.0785861	0.117	0.108	1
UPF3B	0.57203	0.0424667	0.234	0.219	1
SMYD3	0.572045	0.0902109	0.659	0.692	1
INO80E	0.572436	-0.106139	0.128	0.136	1
PRKAG1	0.572872	-0.000130518	0.243	0.227	1
HSPB11	0.572955	0.0507014	0.401	0.381	1
RBMX	0.573078	-0.064319	0.523	0.526	1
MRPS7	0.573185	0.0492288	0.299	0.283	1
APPBP2	0.574414	0.135984	0.204	0.193	1
TOMM20	0.574424	0.0647774	0.484	0.464	1
POLR2K	0.574799	-0.00322802	0.44	0.454	1
MDN1	0.574927	0.0794003	0.189	0.176	1
SLC25A38	0.574987	-0.161636	0.16	0.166	1
RHOC	0.575443	-0.0775421	0.627	0.617	1
RASGRP2	0.575499	-0.0890113	0.392	0.393	1
ANAPC13	0.576307	0.139852	0.112	0.104	1
SMIM19	0.57695	-0.00604837	0.291	0.299	1
AC131568.1	0.577245	0.0336147	0.41	0.386	1
ST3GAL3	0.577366	-0.0757545	0.13	0.138	1
CALU	0.577672	0.140691	0.19	0.18	1
NDUFA5	0.578075	0.0718182	0.385	0.369	1
ZMYM6	0.578139	0.0378137	0.185	0.171	1
MYL12B	0.578416	-0.00934424	0.956	0.957	1
PRKRA	0.578457	0.0991326	0.123	0.113	1
DUSP23	0.579069	-0.0921604	0.245	0.254	1
SNU13	0.579539	-0.0389069	0.611	0.609	1
SUPV3L1	0.579777	-0.153884	0.129	0.136	1
C2orf74	0.580179	-0.0621238	0.139	0.147	1
AKR1A1	0.5803	0.00942253	0.278	0.261	1
FAM177A1	0.580676	-0.0134475	0.31	0.315	1
KMT5B	0.580983	0.027635	0.265	0.251	1
SLC52A2	0.581279	-0.0146577	0.162	0.172	1
ANKMY1	0.581849	0.113849	0.179	0.17	1
CCDC91	0.581872	0.103182	0.535	0.546	1
NEK9	0.582181	0.115673	0.14	0.131	1
XRCC4	0.582236	-0.146533	0.159	0.166	1
GPR108	0.582288	-0.100279	0.222	0.229	1
SNAP47	0.58257	0.0963494	0.112	0.104	1
STK3	0.583087	0.0949647	0.104	0.113	1
VEGFB	0.583475	-0.0176112	0.223	0.206	1
HINT2	0.583869	0.0180752	0.257	0.271	1
RIN3	0.584306	0.0450582	0.625	0.604	1
TMEM267	0.584405	0.0590531	0.15	0.139	1
TERF2IP	0.585083	0.0461973	0.591	0.585	1
POLR1C	0.585214	-0.163874	0.128	0.134	1
TMBIM6	0.585241	-0.0422642	0.809	0.803	1
POU2F1	0.585247	0.122525	0.286	0.276	1
RTCB	0.585396	-0.116096	0.27	0.27	1
MAP2K6	0.586321	0.0656344	0.16	0.171	1
ESYT1	0.586971	-0.0282868	0.238	0.221	1
ATP6V1B2	0.587104	-0.0888308	0.123	0.131	1
FBXO6	0.587456	-0.060087	0.277	0.283	1
GNAI2	0.587459	0.0348334	0.793	0.764	1
CCNC	0.587572	-0.034415	0.249	0.234	1
RIOK1	0.587868	0.122224	0.193	0.185	1
KEAP1	0.587987	-0.0267529	0.133	0.122	1
ZBTB8OS	0.587994	0.0333683	0.413	0.389	1
CYB5R4	0.588302	-0.121026	0.25	0.256	1
NOB1	0.588504	-0.0445898	0.144	0.152	1
CZIB	0.588541	0.0757	0.228	0.216	1
CALHM2	0.588921	-0.0435482	0.156	0.144	1
GTF3C5	0.589216	-0.282742	0.101	0.106	1
ARMC10	0.589789	0.0912939	0.173	0.163	1
NOC3L	0.589948	-0.0131924	0.127	0.117	1
PLD3	0.590272	0.0543134	0.21	0.197	1
TMEM170A	0.590283	0.028651	0.18	0.167	1
CISD1	0.591393	-0.159877	0.17	0.176	1
SNAPIN	0.59156	0.0463665	0.181	0.171	1
PRKCQ-AS1	0.592254	-0.153338	0.287	0.288	1
TRAK1	0.592599	-0.105478	0.194	0.201	1
AP000331.1	0.592836	0.110016	0.107	0.099	1
C11orf58	0.593191	0.0115885	0.647	0.619	1
MRPL22	0.593807	-0.0796535	0.265	0.268	1
AP5M1	0.594011	0.0083922	0.14	0.129	1
VRK2	0.594329	-0.0104184	0.235	0.247	1
AC025159.1	0.594498	0.171361	0.149	0.139	1
MEF2A	0.594539	0.0314628	0.331	0.313	1
PAM16	0.594639	0.0220336	0.199	0.185	1
TOP1	0.594674	0.108502	0.547	0.54	1
BSG	0.594826	0.0670278	0.587	0.569	1
DECR1	0.594963	0.0510667	0.601	0.592	1
MUS81	0.595995	-0.166949	0.119	0.124	1
DDX21	0.596453	0.0213443	0.443	0.432	1
CGGBP1	0.597043	0.0442773	0.426	0.407	1
LLGL2	0.597089	0.0616592	0.42	0.398	1
MRPL46	0.59721	-0.0636185	0.123	0.131	1
XXYLT1	0.597411	-0.181062	0.097	0.103	1
KIF1B	0.597676	0.071393	0.186	0.176	1
XRCC6	0.597712	-0.0269481	0.504	0.518	1
MRPL58	0.597916	-0.137597	0.157	0.166	1
CCNY	0.598265	0.0582163	0.456	0.44	1
RUVBL2	0.598839	-0.0248309	0.144	0.133	1
CDK2AP2	0.599049	-0.0693392	0.461	0.457	1
GALM	0.599111	0.229033	0.14	0.133	1
PLSCR1	0.599558	-0.177495	0.15	0.155	1
STAT2	0.599906	0.131206	0.166	0.157	1
TMEM161B-AS1	0.599919	0.0497691	0.147	0.156	1
LINC00667	0.60011	0.018755	0.148	0.136	1
CLIP4	0.600259	0.102109	0.207	0.196	1
ACTR6	0.600298	-0.0910607	0.198	0.205	1
ING3	0.60087	0.0110715	0.166	0.156	1
POLR2J	0.600978	0.0568226	0.425	0.406	1
GCHFR	0.601304	0.0223688	0.27	0.286	1
TXLNA	0.602012	0.0102769	0.126	0.116	1
NADSYN1	0.602241	0.048931	0.165	0.153	1
R3HDM1	0.602368	0.150655	0.314	0.309	1
CDK10	0.60247	0.178057	0.128	0.119	1
RRAGA	0.602479	-0.0525631	0.205	0.212	1
CPNE8	0.602529	0.236172	0.157	0.149	1
PIGK	0.602573	-0.158179	0.199	0.205	1
FBXL12	0.602651	0.060365	0.109	0.101	1
RNFT1	0.60282	0.0180276	0.161	0.149	1
FBRS	0.602996	-0.137936	0.128	0.134	1
OGG1	0.603103	0.121318	0.143	0.134	1
CLPTM1L	0.603165	-0.150297	0.225	0.229	1
TSNAX	0.603325	-0.0715018	0.328	0.338	1
RIC8B	0.603464	-0.0451067	0.112	0.118	1
MTERF4	0.603693	0.181898	0.202	0.193	1
RHOH	0.603727	0.324226	0.455	0.464	1
HSPB1	0.603917	-0.337513	0.168	0.173	1
MBD1	0.604041	-0.16644	0.133	0.138	1
NR3C1	0.604601	0.00590567	0.537	0.553	1
SLC35A3	0.604621	0.119719	0.211	0.202	1
PEF1	0.604765	-0.000529065	0.254	0.235	1
MAP3K3	0.604787	-0.158121	0.279	0.28	1
KHSRP	0.604788	-0.0939034	0.117	0.107	1
SDF2	0.604882	-0.0742754	0.347	0.347	1
PTDSS1	0.604926	0.0871594	0.149	0.139	1
DESI2	0.60505	0.0154397	0.181	0.17	1
GOLPH3	0.605084	0.0804876	0.376	0.369	1
EIF3I	0.605097	0.00926051	0.508	0.465	1
PPIB	0.605248	-0.0188909	0.857	0.847	1
METTL6	0.605859	-0.214724	0.11	0.116	1
UROD	0.60591	-0.0613719	0.101	0.108	1
TNIP1	0.606097	0.0922973	0.276	0.264	1
VPS54	0.606386	0.125871	0.201	0.193	1
METTL14	0.606519	-0.0420079	0.117	0.107	1
NAF1	0.606777	0.105496	0.106	0.098	1
ERI3	0.607435	0.100442	0.192	0.181	1
APC	0.608539	0.150855	0.265	0.254	1
SCAF4	0.608622	0.138093	0.28	0.27	1
CYSTM1	0.608811	0.0500435	0.144	0.136	1
COQ8A	0.60935	0.104186	0.111	0.103	1
TRADD	0.609491	-0.0146059	0.234	0.242	1
CAT	0.609544	-0.0717067	0.189	0.196	1
AC104316.1	0.609728	-0.013351	0.215	0.222	1
IRF2	0.61006	0.0415556	0.391	0.369	1
TIMM29	0.61017	0.0776433	0.15	0.139	1
RAB1B	0.610917	0.122777	0.243	0.234	1
BCL2L12	0.611207	-0.0442664	0.1	0.092	1
TCHP	0.611276	0.0284127	0.245	0.23	1
LINC01505	0.61161	0.104119	0.294	0.312	1
PISD	0.612177	0.0194131	0.156	0.147	1
CPB2-AS1	0.613012	-0.0383036	0.289	0.3	1
AC245014.3	0.613035	0.273683	0.189	0.201	1
LYRM7	0.613062	-0.0258195	0.112	0.102	1
LDHA	0.613269	-0.019747	0.651	0.646	1
PPP1R35	0.613399	0.077145	0.336	0.323	1
SUCLG1	0.613459	-0.0792758	0.402	0.398	1
XPNPEP3	0.613639	0.164283	0.102	0.095	1
RHOT1	0.614021	-0.061881	0.178	0.185	1
CKAP5	0.614026	0.137035	0.156	0.146	1
MIS12	0.614342	0.0478677	0.148	0.157	1
MTREX	0.614419	0.0152254	0.314	0.327	1
MMS19	0.614488	-0.0726741	0.145	0.152	1
TPGS1	0.614645	-0.0395435	0.221	0.23	1
SETDB1	0.615141	-0.0147698	0.141	0.131	1
RELT	0.615343	0.150104	0.113	0.107	1
INPP5B	0.615453	0.0420429	0.167	0.157	1
NOL10	0.615567	0.0229288	0.213	0.204	1
ARPP19	0.615667	0.0697019	0.334	0.318	1
PKN1	0.61623	-0.0924763	0.512	0.5	1
UBAP2	0.61701	-0.0353776	0.19	0.176	1
CCDC18-AS1	0.617028	0.056725	0.272	0.258	1
RRP36	0.617549	-0.0771412	0.314	0.322	1
AL662844.4	0.617737	0.00495669	0.146	0.136	1
GINM1	0.618037	-0.0317095	0.201	0.206	1
MED29	0.618336	0.115283	0.199	0.188	1
FAM117B	0.618615	0.178164	0.156	0.148	1
LDB2	0.618897	0.188429	0.124	0.117	1
EDEM3	0.619417	0.053444	0.191	0.178	1
RPA2	0.619512	0.0353229	0.474	0.45	1
TNFRSF14	0.61956	0.0336391	0.409	0.384	1
NSRP1	0.619686	-0.0267641	0.331	0.309	1
ATF7	0.6202	0.0100907	0.219	0.225	1
ASL	0.620306	-0.0972079	0.24	0.224	1
EIF4A2	0.620558	-0.0122376	0.74	0.734	1
APEX1	0.620954	-0.0669416	0.303	0.313	1
GLMN	0.621062	0.0222629	0.215	0.202	1
GOLGA1	0.621261	-0.00293565	0.147	0.137	1
AIMP2	0.621635	-0.0402145	0.143	0.152	1
SMIM14	0.621811	0.0233983	0.214	0.202	1
UBA3	0.622013	0.0697168	0.227	0.216	1
CTU1	0.622045	-0.0562368	0.168	0.176	1
AARSD1	0.6223	-0.0544911	0.123	0.113	1
RAP1GDS1	0.622479	-0.00336274	0.503	0.487	1
PTPN22	0.622694	0.0800767	0.555	0.552	1
DRG2	0.622743	-0.0166817	0.187	0.175	1
THOC2	0.622888	-0.00759105	0.38	0.362	1
CDIPT	0.623038	-0.0938077	0.18	0.185	1
RFC2	0.623499	-0.147198	0.135	0.141	1
METTL8	0.62355	0.0279984	0.114	0.106	1
TPM4	0.623737	-0.0329872	0.494	0.497	1
SZT2	0.624067	-0.0340516	0.123	0.113	1
VEZF1	0.624309	0.0533373	0.139	0.129	1
NFKB2	0.624812	0.0863353	0.135	0.127	1
PABPN1	0.62521	-0.135321	0.313	0.315	1
DSTYK	0.625327	-0.0962224	0.107	0.098	1
RPS9	0.625374	-0.022288	0.991	0.99	1
PHF10	0.625454	0.127004	0.121	0.113	1
SLC35D2	0.625516	0.0797613	0.115	0.107	1
LINC01684	0.625902	0.0407069	0.172	0.182	1
CACYBP	0.626148	-0.0236752	0.329	0.334	1
PI4K2B	0.626887	0.103282	0.215	0.204	1
MGAT4B	0.627111	-0.0671428	0.134	0.141	1
RAB8A	0.627854	-0.0197948	0.48	0.491	1
SPOUT1	0.628639	-0.193204	0.124	0.129	1
HSD17B7	0.628653	0.0683714	0.118	0.111	1
RYK	0.629048	-0.0987168	0.341	0.339	1
CROT	0.629343	-0.0821637	0.108	0.099	1
CD44	0.62948	0.0103909	0.56	0.525	1
TPMT	0.629887	0.125409	0.188	0.18	1
ARAF	0.630249	-0.00898873	0.138	0.128	1
MAP2K2	0.630523	-0.0236717	0.636	0.623	1
PIGB	0.630904	0.0966845	0.113	0.106	1
DMXL1	0.63118	0.0990812	0.28	0.266	1
BET1	0.63135	-0.156848	0.139	0.144	1
PCNX2	0.631452	0.0450637	0.136	0.128	1
TBC1D10A	0.631526	0.0481846	0.121	0.112	1
SUMO3	0.631833	0.00812231	0.318	0.304	1
UBE2G2	0.632155	0.136848	0.276	0.269	1
DCUN1D1	0.632188	-0.0473931	0.206	0.193	1
PREB	0.632393	0.0464369	0.123	0.116	1
DAAM1	0.632646	-0.110141	0.149	0.155	1
SLC25A40	0.63279	-0.0600773	0.112	0.118	1
WDR59	0.63292	-0.0745512	0.132	0.122	1
ZNF836	0.633115	-0.2302	0.107	0.111	1
CSNK2A1	0.633431	0.0521178	0.295	0.28	1
EMG1	0.634106	-0.00111089	0.209	0.217	1
GEMIN6	0.634302	0.048546	0.094	0.102	1
KATNA1	0.634478	0.0685778	0.173	0.162	1
VPS37A	0.634715	-0.0964987	0.143	0.149	1
CGRRF1	0.635485	0.00829498	0.134	0.123	1
COPB2	0.635697	0.0139554	0.33	0.31	1
WDR41	0.635911	-0.105052	0.144	0.149	1
FDFT1	0.636025	-0.0662367	0.287	0.293	1
AC092120.3	0.636701	0.305762	0.108	0.102	1
ZNF431	0.636782	-0.0265148	0.267	0.251	1
BAG4	0.636806	-0.0361631	0.111	0.102	1
FBXW5	0.637114	-0.0134767	0.407	0.381	1
HOXB2	0.637529	-0.290134	0.168	0.168	1
RBBP6	0.63768	0.00214642	0.399	0.378	1
DERL2	0.637934	-0.0595298	0.273	0.281	1
SLC7A1	0.638002	0.0911671	0.112	0.104	1
FOPNL	0.638411	-0.0962635	0.123	0.129	1
EXOSC8	0.63873	-0.115616	0.243	0.246	1
TIMM44	0.639099	0.0104282	0.123	0.113	1
GTPBP8	0.639337	-0.12239	0.11	0.116	1
NUP133	0.63934	0.0276897	0.136	0.127	1
GCC2	0.639402	0.0928573	0.391	0.379	1
NCALD	0.63963	0.110831	0.746	0.759	1
FAM126A	0.639921	0.182504	0.172	0.165	1
KPNB1	0.640198	0.103307	0.4	0.388	1
ATP6V0D1	0.640998	-0.00738638	0.378	0.353	1
MOSMO	0.641059	-0.0284497	0.177	0.185	1
STX4	0.641687	0.0468108	0.25	0.236	1
AL645568.1	0.64236	0.214656	0.182	0.175	1
RFX1	0.643519	-0.111725	0.128	0.133	1
HMGB2	0.64352	-0.206289	0.411	0.389	1
DUSP11	0.643656	0.0106161	0.196	0.181	1
AOAH	0.644184	0.17761	0.873	0.899	1
FAM192A	0.644288	0.0207432	0.27	0.256	1
WASHC2A	0.644405	0.0531284	0.146	0.137	1
CEPT1	0.645409	0.0648468	0.168	0.16	1
TSEN34	0.645592	-0.112051	0.133	0.138	1
PLEKHA3	0.64584	-0.0504484	0.18	0.186	1
COMT	0.645854	-0.0732867	0.367	0.372	1
NMT1	0.645887	-0.136122	0.285	0.283	1
COQ10B	0.646282	0.0880302	0.363	0.347	1
OGDH	0.646647	0.0417009	0.304	0.294	1
MTCH1	0.646827	-0.0586472	0.329	0.332	1
BNIP2	0.647454	-0.0175969	0.326	0.303	1
BLOC1S5	0.648172	-0.00106092	0.13	0.122	1
TAF1D	0.648176	0.0345763	0.407	0.398	1
LACTB2	0.648274	0.0402487	0.106	0.099	1
ARAP1	0.649009	-0.218157	0.21	0.211	1
FAM13A	0.649099	0.192913	0.106	0.101	1
CDK5RAP3	0.650308	-0.213547	0.197	0.2	1
LIX1L	0.65039	-0.119285	0.15	0.153	1
KAT5	0.650594	0.0459007	0.177	0.166	1
LINC00909	0.650623	-8.24398e-05	0.103	0.095	1
DRG1	0.65063	-0.0979271	0.208	0.214	1
ALKBH4	0.651039	-0.159072	0.099	0.104	1
B3GAT3	0.651177	-0.0961936	0.281	0.283	1
ZC3H13	0.651919	0.0484152	0.346	0.328	1
RTN4	0.651977	0.0571404	0.59	0.578	1
TRIM8	0.652022	-0.10194	0.21	0.215	1
DOCK2	0.652083	-0.0195403	0.594	0.599	1
AREL1	0.652366	0.0158414	0.167	0.156	1
DPM1	0.652463	0.112895	0.237	0.229	1
WDR45	0.652608	0.019065	0.225	0.214	1
MR1	0.653406	-0.0289059	0.177	0.166	1
OSBPL11	0.653489	-0.09892	0.126	0.132	1
CIB1	0.653922	0.00231649	0.648	0.626	1
AC114760.2	0.654238	0.0181177	0.132	0.124	1
CDIP1	0.654514	0.0819931	0.167	0.158	1
UBAC2	0.65459	0.0398986	0.572	0.563	1
SEC22A	0.654628	0.0157478	0.128	0.136	1
SYS1	0.654887	0.01798	0.189	0.18	1
NUP153	0.655251	0.100142	0.305	0.323	1
CPNE3	0.655676	0.0728707	0.287	0.278	1
TRAF3IP3	0.65583	-0.00321579	0.787	0.794	1
UTP6	0.656097	0.0894451	0.163	0.155	1
GPAT4	0.656264	-0.105749	0.101	0.107	1
STK11	0.656379	0.0912268	0.131	0.123	1
GPR132	0.65642	0.126324	0.201	0.193	1
RBM17	0.656505	-0.0103167	0.318	0.327	1
GYG1	0.656889	-0.0612091	0.237	0.24	1
HNRNPH3	0.657056	-0.0144132	0.469	0.471	1
AC006059.1	0.657176	-0.102759	0.131	0.121	1
AKR1B1	0.657192	-0.0548777	0.233	0.24	1
GGPS1	0.657343	0.0551813	0.128	0.119	1
SETD5	0.657358	0.076847	0.402	0.389	1
PTPN11	0.657624	0.0241165	0.245	0.232	1
CDC37L1	0.657892	-0.176242	0.102	0.107	1
PRIMPOL	0.658183	-0.154475	0.104	0.109	1
UPP1	0.658301	0.0213042	0.414	0.394	1
GTF2B	0.658734	0.10378	0.366	0.357	1
PDHA1	0.65915	-0.10631	0.269	0.269	1
SLC2A13	0.659641	0.0571572	0.144	0.153	1
COLQ	0.659662	0.00621346	0.176	0.167	1
ANTXR2	0.659796	0.173215	0.151	0.146	1
ZDHHC12	0.659833	0.0411921	0.214	0.206	1
BCL7B	0.660187	-0.0838125	0.213	0.219	1
VPS37B	0.66033	0.0448412	0.357	0.338	1
LITAF	0.660356	-0.0622041	0.818	0.819	1
EEF2	0.660496	-0.0208046	0.718	0.705	1
C18orf21	0.660619	0.0508596	0.112	0.106	1
GHITM	0.660976	-0.0437909	0.523	0.518	1
TMED7	0.660993	0.0662105	0.169	0.16	1
JMJD6	0.661985	0.0737751	0.18	0.172	1
FAM3C	0.66201	-0.0168436	0.268	0.251	1
COG4	0.662095	0.00923985	0.138	0.129	1
SERBP1	0.662206	-0.109209	0.698	0.672	1
HSPD1	0.662479	-0.0280271	0.346	0.353	1
RHOA	0.66274	0.00498533	0.852	0.844	1
ENTR1	0.662871	-0.23224	0.108	0.112	1
ACACA	0.663011	0.0547633	0.162	0.171	1
AIMP1	0.663337	-0.0636286	0.349	0.349	1
PRPF19	0.663349	0.215208	0.103	0.098	1
PHAX	0.663548	0.0462721	0.23	0.217	1
VCPKMT	0.663631	0.0341583	0.154	0.146	1
CAPZA2	0.663929	0.0498235	0.407	0.392	1
L3MBTL4	0.663979	-0.0133614	0.296	0.305	1
C7orf26	0.664613	-0.10097	0.121	0.112	1
LIME1	0.665136	-0.0422107	0.62	0.582	1
SMIM12	0.665319	-0.116988	0.243	0.246	1
OPA3	0.665418	0.131129	0.101	0.095	1
PIP5K1A	0.666503	0.00937115	0.186	0.178	1
ATP5F1B	0.666547	-0.0481148	0.619	0.609	1
BCL2L13	0.666958	0.215592	0.176	0.17	1
GSPT1	0.667294	0.0829299	0.312	0.308	1
SHARPIN	0.667416	-0.127811	0.282	0.26	1
PRPS1	0.667588	0.0347295	0.165	0.155	1
PHKB	0.668327	0.0759301	0.315	0.31	1
SGF29	0.668478	-0.141402	0.135	0.141	1
TBC1D1	0.668713	-0.0110113	0.294	0.298	1
TRIM52	0.668939	0.102229	0.15	0.142	1
CDK8	0.669966	0.124278	0.216	0.21	1
SDAD1	0.670479	0.0422029	0.211	0.201	1
TMEM230	0.670755	-0.0974257	0.507	0.494	1
LRCH4	0.671084	-0.166753	0.189	0.191	1
UBE2A	0.671674	0.0442152	0.321	0.304	1
SCO1	0.671734	-0.17806	0.117	0.121	1
DDX27	0.671751	-0.110294	0.236	0.236	1
FAM110A	0.671796	-0.121763	0.106	0.111	1
TMED2	0.672046	-0.0737887	0.365	0.363	1
UBA6-AS1	0.672084	0.0953364	0.109	0.102	1
RELL1	0.672291	0.234351	0.149	0.142	1
SMAD5	0.672295	0.0886275	0.131	0.123	1
COLGALT1	0.672375	0.116726	0.117	0.111	1
AP1B1	0.672521	0.0535267	0.173	0.165	1
NFU1	0.672882	-0.0593677	0.172	0.178	1
XRCC5	0.673581	-0.00667999	0.699	0.653	1
EIF4E	0.673813	0.00853056	0.313	0.296	1
HMGXB3	0.67388	0.0281333	0.132	0.123	1
RNF170	0.674484	-0.181984	0.098	0.103	1
PITPNA	0.675306	-0.0957476	0.209	0.214	1
DTX3L	0.675315	0.0724434	0.218	0.207	1
SVIL	0.675513	0.102665	0.226	0.217	1
VAV3	0.675798	0.0364087	0.726	0.747	1
ANO6	0.676303	0.0281233	0.261	0.255	1
ARMH4	0.676417	0.0629987	0.139	0.132	1
VBP1	0.676825	0.00972753	0.285	0.269	1
XAB2	0.677038	-0.168762	0.109	0.113	1
STT3A	0.677193	-0.299216	0.097	0.101	1
MFNG	0.677283	-0.102249	0.298	0.299	1
ACAT2	0.677664	0.0177225	0.194	0.186	1
TANGO2	0.677692	0.0110722	0.157	0.148	1
CCDC43	0.678051	-0.146065	0.099	0.104	1
PNKD	0.67811	0.084615	0.324	0.314	1
CXCR2	0.678224	-0.100304	0.1	0.104	1
ITK	0.678363	-0.0943221	0.409	0.402	1
ZMYM4	0.678673	0.0677054	0.247	0.235	1
YIF1B	0.678848	0.247666	0.109	0.104	1
GLCCI1	0.679133	0.148223	0.497	0.528	1
POLDIP2	0.679195	-0.137288	0.15	0.155	1
ZNF22	0.679217	-0.0504146	0.318	0.314	1
CSNK1D	0.679385	0.019911	0.384	0.368	1
DNAJC2	0.679434	-0.0511408	0.223	0.212	1
ITGA6	0.67966	0.167815	0.136	0.131	1
RB1	0.680064	0.030563	0.415	0.402	1
DCUN1D5	0.680323	0.0440622	0.181	0.171	1
MTOR	0.680359	0.0159583	0.152	0.143	1
EPB41L4A-AS1	0.680472	-0.0657099	0.24	0.224	1
TSTD2	0.681108	-0.0503646	0.134	0.139	1
UNC45A	0.681206	-0.172329	0.142	0.146	1
RHOG	0.68139	-0.0734544	0.471	0.464	1
APMAP	0.682056	-0.102182	0.706	0.681	1
DNMT3A	0.682321	0.0800272	0.157	0.149	1
PTCD3	0.682485	-0.0394534	0.175	0.162	1
SLC25A46	0.682658	-0.0785377	0.168	0.157	1
TSC22D4	0.682821	-0.0158197	0.399	0.377	1
TMEM167B	0.683284	-0.18355	0.128	0.131	1
NSF	0.683386	0.108689	0.184	0.176	1
SPRTN	0.68344	-0.0328398	0.127	0.119	1
IVD	0.683475	0.00318221	0.174	0.163	1
CCNB1IP1	0.683479	0.0720175	0.13	0.124	1
GPI	0.683922	0.0490231	0.187	0.178	1
DENND1A	0.684136	-0.0582575	0.323	0.303	1
HSD17B4	0.684849	-0.10697	0.179	0.182	1
HDAC9	0.685472	-0.0989949	0.238	0.242	1
PSMC6	0.685619	-0.0961566	0.347	0.351	1
GABPB1	0.685783	0.215977	0.139	0.133	1
DHRS4L2	0.686044	-0.0339107	0.167	0.173	1
TPP1	0.687351	-0.117441	0.167	0.172	1
HAUS1	0.687881	0.116869	0.137	0.132	1
ESF1	0.687917	-0.038622	0.179	0.186	1
ERO1A	0.687992	0.0529521	0.178	0.168	1
ARMCX6	0.688705	-0.053301	0.148	0.138	1
PLEKHF2	0.689447	0.0703119	0.106	0.099	1
OXR1	0.689774	0.0953025	0.214	0.205	1
ZCCHC9	0.689971	-0.134182	0.113	0.118	1
MED19	0.690008	-0.0964194	0.117	0.122	1
KHDRBS1	0.690216	0.00592534	0.454	0.435	1
LIMD1	0.690539	-0.0115989	0.141	0.133	1
B4GALT4	0.691531	-0.0084867	0.248	0.23	1
GOPC	0.692092	-0.0668069	0.309	0.31	1
CASP2	0.692505	-0.193743	0.099	0.103	1
PHF6	0.692896	0.014981	0.166	0.156	1
ABCA7	0.693169	0.0187464	0.101	0.094	1
OXLD1	0.693364	-0.159958	0.226	0.225	1
NIN	0.693451	0.0418202	0.346	0.334	1
TENT4B	0.693764	-0.0498204	0.22	0.207	1
TPD52L2	0.694181	0.0701812	0.14	0.133	1
CLTB	0.694252	-0.0560468	0.396	0.397	1
USP32	0.694441	-0.0566831	0.244	0.25	1
RGS9	0.694516	-0.00325778	0.195	0.183	1
ZNRD1	0.694653	-0.0567231	0.295	0.299	1
PAG1	0.694948	-0.104713	0.221	0.224	1
TAF9	0.695595	-0.0427256	0.175	0.18	1
SNX3	0.696199	-0.0799512	0.517	0.499	1
PSMB5	0.696344	0.0217602	0.167	0.175	1
TRAC	0.696937	-0.336867	0.152	0.153	1
MRPS35	0.696955	-0.168329	0.177	0.178	1
PYM1	0.69746	0.114124	0.152	0.146	1
STK38L	0.697511	0.116478	0.123	0.117	1
PPP2R3C	0.697799	0.0994829	0.319	0.313	1
MAML1	0.697859	-0.255454	0.133	0.134	1
ZC3H18	0.697987	0.0298681	0.221	0.211	1
NIT2	0.698341	-0.188952	0.15	0.155	1
MDH1	0.698418	-0.0127578	0.424	0.398	1
HERPUD1	0.698591	0.00226864	0.341	0.325	1
NIF3L1	0.698726	0.0322425	0.114	0.121	1
GIMAP2	0.698879	-0.102652	0.292	0.298	1
RAB27B	0.699105	0.0599985	0.233	0.222	1
PRKAR1A	0.699297	-0.0377886	0.257	0.242	1
TRIM13	0.699466	-0.0293155	0.154	0.161	1
ZCRB1	0.699872	-0.0179593	0.303	0.288	1
C1GALT1C1	0.70005	0.171506	0.132	0.127	1
RHBDD1	0.700267	0.0485594	0.139	0.132	1
AC074032.1	0.700297	0.0516192	0.226	0.217	1
PRKCZ	0.700497	0.148458	0.101	0.095	1
TEFM	0.700565	-0.0197876	0.128	0.121	1
ENO1	0.700775	0.0393434	0.726	0.693	1
NADK	0.700879	-0.108991	0.145	0.149	1
SMIM27	0.701318	-0.0736042	0.184	0.19	1
TMC8	0.701475	0.0400946	0.5	0.503	1
EPC1	0.702015	-0.0294343	0.677	0.673	1
ABCC1	0.702195	0.0813694	0.191	0.181	1
GAR1	0.703511	-0.132182	0.145	0.149	1
SNHG6	0.704533	-0.0543733	0.656	0.633	1
CHUK	0.704547	0.0967051	0.109	0.103	1
ADCY7	0.7047	-0.00331641	0.467	0.446	1
CBX3	0.704909	0.0550351	0.481	0.456	1
SF3B5	0.705068	0.0336795	0.654	0.627	1
SNHG25	0.705077	0.00113782	0.25	0.258	1
ARRB2	0.705412	-0.0105831	0.408	0.383	1
SLTM	0.705517	0.00733022	0.558	0.541	1
RGS10	0.705729	-0.0525709	0.214	0.219	1
RNF5	0.706526	-0.15004	0.207	0.21	1
BOP1	0.706555	-0.314513	0.101	0.104	1
THAP7	0.707441	-0.103534	0.124	0.129	1
RALA	0.707681	0.10464	0.221	0.212	1
MED6	0.708068	-0.16613	0.199	0.2	1
TXNRD1	0.708095	-0.0393569	0.273	0.279	1
LAPTM5	0.708354	-0.0514859	0.76	0.74	1
WASL	0.709392	0.11937	0.15	0.143	1
KDM4A	0.709585	0.0245313	0.109	0.102	1
COPS8	0.709742	-0.114936	0.281	0.28	1
FO393401.1	0.709848	0.0335054	0.249	0.239	1
SASH3	0.710494	-0.0580582	0.439	0.435	1
CMTM6	0.711606	0.0161055	0.398	0.376	1
RP9	0.711631	-0.171622	0.117	0.122	1
YIPF1	0.712016	-0.0919026	0.101	0.104	1
FNIP2	0.712072	-0.0939965	0.112	0.118	1
NDUFS2	0.712698	-0.0118388	0.385	0.392	1
PPP4C	0.712722	-0.0294613	0.415	0.408	1
TRAF2	0.713213	0.000160024	0.12	0.112	1
TCP11L1	0.7136	0.106997	0.123	0.117	1
PDCL	0.714151	-0.0477956	0.139	0.131	1
ARHGAP27	0.714312	-0.0908644	0.144	0.148	1
ASPSCR1	0.714417	0.0373862	0.138	0.131	1
CUX1	0.714949	-0.00741713	0.429	0.406	1
CNOT11	0.715191	0.0820132	0.145	0.138	1
ACTB	0.715364	-0.00255219	0.997	0.996	1
USF2	0.716136	-0.00451408	0.297	0.283	1
FTH1	0.716202	-0.152381	0.984	0.986	1
YPEL3	0.716254	-0.0532779	0.527	0.521	1
TMBIM1	0.716547	-0.0906032	0.192	0.195	1
NCAM1	0.716626	-0.0269525	0.495	0.51	1
NGDN	0.716639	-0.100105	0.2	0.204	1
WASHC4	0.717286	0.101725	0.232	0.221	1
BISPR	0.7176	-0.107811	0.101	0.104	1
DNAJB11	0.718078	-0.133512	0.304	0.299	1
SH3GLB1	0.718145	0.0637586	0.467	0.451	1
TOR2A	0.718364	-0.101032	0.164	0.167	1
AF165147.1	0.718381	0.15855	0.3	0.296	1
DDX10	0.718537	0.154437	0.181	0.176	1
SUMO1	0.718867	0.0427645	0.61	0.587	1
SLC12A2	0.719133	-0.0995266	0.186	0.19	1
RETREG3	0.719164	0.00824263	0.276	0.263	1
GPS2	0.719337	-0.0235981	0.353	0.333	1
LTBP3	0.719748	-0.0537834	0.142	0.134	1
CLOCK	0.719873	-0.0126116	0.198	0.187	1
SRP54	0.720147	-0.057003	0.351	0.349	1
GOLM1	0.720322	-0.0706576	0.164	0.155	1
GDE1	0.720338	-0.0430252	0.112	0.106	1
SEC23A	0.720441	-0.0310853	0.193	0.198	1
ARPC5L	0.720486	-0.0234822	0.734	0.71	1
DNAJB2	0.720616	-0.0482192	0.119	0.123	1
DIMT1	0.721735	-0.0284742	0.167	0.175	1
GABARAPL2	0.722326	-0.0790083	0.507	0.481	1
CNPY3	0.723211	0.0252438	0.369	0.353	1
TBCC	0.7234	0.0434148	0.273	0.263	1
CLASP1	0.723785	0.0840545	0.5	0.503	1
LETMD1	0.724345	-0.15576	0.142	0.144	1
VTA1	0.724467	-0.113287	0.207	0.209	1
AC018362.1	0.724552	0.112798	0.096	0.102	1
MTFP1	0.725089	-0.172865	0.101	0.104	1
TBC1D2B	0.725493	0.0294987	0.167	0.16	1
GON7	0.726001	0.105922	0.131	0.126	1
FBXL5	0.726095	0.00241517	0.354	0.347	1
ATAD2B	0.726242	0.0636122	0.431	0.425	1
COQ5	0.726508	-0.0511702	0.107	0.112	1
HLA-DQB1	0.726588	-0.192334	0.159	0.149	1
AHCYL1	0.727263	-0.0628238	0.175	0.181	1
HEBP2	0.727761	0.0665091	0.192	0.186	1
CWC22	0.728623	0.00870167	0.157	0.151	1
GSDMD	0.728652	-0.0442328	0.37	0.366	1
RPL26L1	0.729109	0.0713326	0.161	0.156	1
WDR13	0.72939	-0.160608	0.107	0.111	1
VCP	0.729405	-0.0317052	0.646	0.627	1
TNFSF12	0.729686	-0.0152992	0.286	0.27	1
SPOPL	0.729897	-0.12564	0.165	0.168	1
PIGP	0.730248	-0.110999	0.117	0.121	1
ARHGAP4	0.730413	-0.063269	0.339	0.337	1
IQCG	0.730524	-0.123208	0.161	0.162	1
TGFBR2	0.730666	-0.0328011	0.503	0.494	1
PABPC4	0.730958	0.0202776	0.127	0.121	1
ZNF281	0.731051	0.0121372	0.108	0.102	1
STK25	0.73143	-0.0755845	0.189	0.191	1
SHLD2	0.731453	0.0227226	0.252	0.26	1
COMMD2	0.731676	-0.0234305	0.219	0.21	1
SMIM4	0.732264	-0.0235087	0.14	0.147	1
GPALPP1	0.732391	-0.0373813	0.128	0.132	1
RAB14	0.732622	-0.0596372	0.371	0.349	1
ZMAT4	0.732669	0.345241	0.128	0.137	1
HMGN1	0.733164	-0.0267805	0.684	0.658	1
AAMP	0.73318	-0.00719982	0.225	0.23	1
PINX1	0.7337	-0.114474	0.119	0.112	1
ZNF426	0.733807	0.0512478	0.112	0.106	1
HEIH	0.733858	-0.0645201	0.113	0.118	1
SMYD2	0.733949	-0.137526	0.112	0.116	1
EVI2B	0.736848	0.0270476	0.442	0.417	1
CRNKL1	0.737054	-0.113998	0.156	0.158	1
RAB30-DT	0.737146	0.0272454	0.145	0.138	1
C11orf49	0.737177	-0.00519403	0.199	0.205	1
KLHL24	0.737532	0.135648	0.315	0.307	1
NCOA4	0.737673	0.110902	0.253	0.246	1
ZNF639	0.737794	0.025253	0.111	0.104	1
PSMB4	0.738248	-0.0295579	0.431	0.423	1
HDAC7	0.73862	0.0363969	0.221	0.227	1
KRCC1	0.738888	0.033086	0.187	0.192	1
DNAJB12	0.739246	-0.0718552	0.17	0.173	1
LENG1	0.739348	0.0342502	0.213	0.201	1
CSNK2B	0.740088	-0.0407275	0.436	0.436	1
CXXC1	0.740211	0.00560519	0.119	0.113	1
RNF114	0.740327	0.055703	0.25	0.24	1
BFAR	0.740567	-0.0763054	0.234	0.237	1
PDXK	0.740667	-0.105856	0.162	0.167	1
FER	0.740796	0.00692294	0.194	0.185	1
ATG14	0.740884	-0.0828827	0.165	0.17	1
ARHGAP18	0.740886	-0.067465	0.172	0.175	1
SLC10A7	0.741062	-0.0711524	0.189	0.191	1
FAM168A	0.742434	0.298921	0.211	0.21	1
ZBTB24	0.742815	-0.012172	0.11	0.114	1
P2RX4	0.743026	0.128129	0.145	0.139	1
IFT20	0.743664	-0.0335586	0.205	0.21	1
TDRD3	0.744106	-0.0221885	0.236	0.226	1
RAB5B	0.744124	0.110918	0.139	0.133	1
LAIR1	0.744242	-0.00625316	0.352	0.333	1
BAK1	0.744795	-0.0905605	0.141	0.146	1
CEP83	0.744808	0.13604	0.107	0.102	1
HMGXB4	0.745051	0.0326096	0.154	0.147	1
CCDC88B	0.74565	-0.0177197	0.191	0.18	1
AC079781.5	0.746774	-0.0597769	0.304	0.308	1
CHMP4B	0.74697	0.0536652	0.227	0.217	1
SMPD4	0.747029	0.037961	0.169	0.162	1
HAUS2	0.747392	-0.117404	0.151	0.155	1
ARSB	0.747399	0.188477	0.116	0.112	1
EFR3A	0.747702	0.117143	0.333	0.328	1
SSB	0.747798	-0.0503471	0.507	0.494	1
NAXE	0.748059	-0.144008	0.194	0.196	1
MICAL2	0.74828	0.0889071	0.14	0.134	1
ZNF609	0.748456	0.0449175	0.374	0.388	1
GSS	0.748469	-0.0642264	0.125	0.118	1
C5orf15	0.748565	-0.11679	0.12	0.124	1
SUN1	0.748587	0.0322237	0.101	0.095	1
ADIPOR2	0.748765	0.0508977	0.257	0.249	1
SLC39A10	0.74951	0.0518805	0.332	0.323	1
RNF40	0.749678	-0.177051	0.11	0.103	1
TMEM71	0.750151	-0.0433966	0.337	0.339	1
GTF2F2	0.750974	0.0152678	0.283	0.275	1
ERICH6-AS1	0.75145	-0.0358628	0.12	0.113	1
RNF14	0.751912	-0.0145208	0.113	0.107	1
ENTPD1-AS1	0.752105	-0.0203193	0.179	0.182	1
KLF4	0.752158	-0.162114	0.098	0.102	1
SUGP2	0.75218	-0.051294	0.258	0.259	1
STYXL1	0.752422	-0.00664901	0.122	0.114	1
TMUB2	0.752591	-0.119629	0.123	0.126	1
GCDH	0.752597	-0.184721	0.139	0.141	1
ACTN4	0.753014	-0.0136916	0.648	0.616	1
PTPN9	0.753021	-0.0756518	0.166	0.17	1
FARSA	0.75332	0.0375865	0.161	0.155	1
NUCKS1	0.753545	0.0159482	0.635	0.612	1
HM13	0.7536	0.00687396	0.358	0.335	1
MRPL54	0.753669	0.022383	0.44	0.418	1
C15orf61	0.754254	0.0987206	0.158	0.153	1
EML4	0.754542	0.0930166	0.386	0.394	1
ATP10D	0.755203	0.0782978	0.134	0.128	1
SYAP1	0.755362	-0.0584435	0.36	0.359	1
AC027097.2	0.75543	-0.0486303	0.138	0.142	1
RTCA	0.755895	-0.0816071	0.218	0.222	1
TMCC1	0.756129	0.0358355	0.255	0.246	1
WSB2	0.756337	-0.0183837	0.099	0.103	1
CCT2	0.756846	-0.0461051	0.405	0.382	1
FAM204A	0.757448	-0.0172563	0.349	0.356	1
KLHL8	0.758429	0.052457	0.113	0.108	1
ZGPAT	0.758615	-0.0393304	0.217	0.204	1
EXOSC1	0.758781	-0.068884	0.256	0.237	1
INSIG1	0.759477	0.0975642	0.141	0.136	1
SMIM7	0.760146	0.00175554	0.318	0.324	1
KDM3B	0.760601	-0.0644756	0.261	0.259	1
ORC5	0.760644	0.0979252	0.104	0.099	1
DANCR	0.761575	-0.00453028	0.154	0.147	1
UQCRC1	0.762058	-0.0528175	0.235	0.225	1
MAPKAPK5-AS1	0.762243	-0.000776484	0.201	0.206	1
TEN1	0.762306	-0.172883	0.158	0.158	1
STX7	0.762476	0.0761997	0.26	0.251	1
SLC38A2	0.762519	0.00913508	0.605	0.606	1
FRA10AC1	0.762562	0.00364123	0.175	0.167	1
HTATSF1	0.762859	-0.0739349	0.204	0.204	1
SRSF10	0.762934	-0.0632649	0.577	0.568	1
FASLG	0.763022	-0.160333	0.231	0.227	1
VPS51	0.763088	-0.10736	0.363	0.354	1
SLC5A3	0.763186	-0.122769	0.139	0.142	1
TMEM216	0.763315	-0.0847889	0.106	0.109	1
MICU1	0.763632	-0.0187347	0.221	0.229	1
CLEC16A	0.763663	0.0365922	0.21	0.215	1
TNFSF14	0.76368	-0.0133371	0.145	0.138	1
SSH2	0.76417	0.0279888	0.744	0.734	1
KARS	0.764519	-0.110153	0.227	0.226	1
FGL2	0.764844	-0.193144	0.156	0.16	1
YTHDF2	0.765895	-0.0468862	0.298	0.298	1
AL627171.1	0.766274	-0.223505	0.104	0.097	1
FCF1	0.766658	-0.199539	0.123	0.126	1
CD3E	0.766884	0.344153	0.187	0.186	1
TMEM63A	0.767002	-0.0491889	0.148	0.152	1
PRPF38A	0.76765	-0.051359	0.232	0.219	1
RFTN1	0.767749	-0.105996	0.468	0.464	1
HSPA4	0.768739	0.0211617	0.26	0.246	1
SGK3	0.768746	-0.0200207	0.329	0.33	1
SEC63	0.769089	0.0266801	0.285	0.278	1
RCC1L	0.769144	-0.0465011	0.159	0.151	1
NCR1	0.769342	-0.0360063	0.444	0.433	1
TEX10	0.769384	-0.0640593	0.119	0.122	1
PTEN	0.769394	0.0165722	0.449	0.432	1
KMT2B	0.770059	-0.0579841	0.138	0.131	1
IMPAD1	0.770422	-0.0855195	0.144	0.137	1
MAD1L1	0.770979	-0.0480337	0.339	0.342	1
FBXL4	0.771	-0.0463495	0.131	0.124	1
HEXA	0.771107	0.0375993	0.364	0.349	1
FRY	0.771216	0.0365698	0.235	0.227	1
SQOR	0.77134	0.059936	0.199	0.195	1
TRIOBP	0.771356	-0.214319	0.15	0.152	1
UPK3BL1	0.771863	-0.141974	0.146	0.147	1
AKT2	0.772658	-0.112272	0.21	0.195	1
STK17B	0.773932	-0.0169926	0.713	0.7	1
ARPC5	0.774449	0.0338438	0.807	0.805	1
DLEU2	0.774652	0.105313	0.463	0.462	1
MTCH2	0.775096	0.0110005	0.24	0.246	1
VRK1	0.775349	-0.0270829	0.205	0.195	1
FBXL6	0.775424	-0.0584269	0.097	0.101	1
APPL1	0.775942	-0.0115458	0.239	0.23	1
DCAF15	0.776153	-0.141948	0.185	0.185	1
PNO1	0.776189	-0.118338	0.145	0.147	1
MED27	0.776212	-0.0249806	0.27	0.258	1
TMEM120B	0.776506	0.0481461	0.249	0.244	1
CHMP3	0.77668	0.0533911	0.314	0.319	1
TMEM222	0.776824	-0.0298846	0.17	0.161	1
UHRF1BP1	0.7777	0.0522956	0.121	0.116	1
MLLT10	0.777764	-0.00222643	0.322	0.312	1
SLC7A6	0.778198	-0.115801	0.159	0.151	1
STOML2	0.778211	-0.0200869	0.253	0.256	1
PARP1	0.778447	-0.0931934	0.326	0.323	1
DDX52	0.778795	-0.114445	0.199	0.198	1
SELENOT	0.778857	-0.0319857	0.571	0.536	1
HSH2D	0.779423	-0.0671377	0.445	0.438	1
ING5	0.781361	-0.125514	0.109	0.111	1
TRMT13	0.781506	-0.0970464	0.176	0.177	1
PITPNB	0.781602	0.0117508	0.308	0.313	1
VGLL4	0.781722	0.00651973	0.244	0.235	1
RBBP7	0.782433	0.0624582	0.363	0.354	1
EIF2AK4	0.782454	0.101214	0.115	0.112	1
OLA1	0.782522	0.0943823	0.403	0.396	1
SAMD3	0.783272	0.0778757	0.811	0.84	1
IMPDH2	0.783556	-0.0773202	0.11	0.113	1
STARD3	0.78361	0.00174541	0.17	0.173	1
TRAF6	0.783693	-0.0306491	0.146	0.138	1
DDX54	0.783837	-0.15611	0.178	0.165	1
GIT2	0.784449	0.0262542	0.323	0.318	1
PPP2R2D	0.784742	0.00612837	0.272	0.273	1
E2F3	0.784908	-0.202044	0.14	0.142	1
TUBB4B	0.785133	-0.0493657	0.434	0.435	1
STK16	0.785719	-0.101621	0.135	0.138	1
TMCC3	0.785803	0.0434296	0.101	0.107	1
ACOT8	0.78614	-0.0701583	0.131	0.124	1
NDRG3	0.786353	-0.0651184	0.132	0.136	1
RALY	0.78644	0.0284914	0.615	0.613	1
ZYX	0.786747	-0.0525408	0.209	0.21	1
SNX14	0.786962	0.03435	0.372	0.378	1
BIN2	0.787205	-0.0100795	0.837	0.828	1
LARS2	0.787251	0.187794	0.113	0.109	1
TUSC2	0.787265	0.0183959	0.199	0.192	1
DLST	0.787811	-0.0337428	0.331	0.328	1
PBRM1	0.788272	0.0388665	0.406	0.394	1
SLC25A17	0.788409	-0.0528872	0.1	0.095	1
XPNPEP1	0.788625	-0.0848023	0.138	0.139	1
SLC12A6	0.788734	0.0765493	0.194	0.198	1
PLEKHM3	0.788833	0.111191	0.115	0.112	1
DESI1	0.788936	-0.0291968	0.155	0.147	1
TINF2	0.789212	-0.0368773	0.245	0.249	1
CAPN7	0.789439	0.0561744	0.283	0.275	1
TMUB1	0.790336	-0.113328	0.216	0.215	1
IRAK1	0.790439	-0.014762	0.131	0.134	1
SCYL1	0.790865	-0.0887594	0.111	0.113	1
ABHD12	0.791408	-0.0511842	0.177	0.178	1
CENPX	0.791676	0.0686227	0.252	0.246	1
NKAP	0.792322	-0.0682851	0.216	0.216	1
PHKG2	0.792451	-0.154349	0.15	0.153	1
CCDC97	0.792519	-0.0116846	0.185	0.178	1
MRPS28	0.793425	0.0361925	0.232	0.224	1
FAM118A	0.793628	-0.221513	0.104	0.106	1
SON	0.793772	0.0164733	0.763	0.751	1
HOOK2	0.794085	0.0599086	0.215	0.209	1
SUSD6	0.79435	0.0364304	0.298	0.288	1
BAG1	0.794713	-0.0319175	0.326	0.324	1
BUD23	0.795369	0.0668463	0.362	0.354	1
INIP	0.795374	-0.0719812	0.139	0.142	1
NIFK	0.795501	0.0386687	0.284	0.275	1
DNAJA2	0.795889	-0.0491902	0.282	0.271	1
CYP4V2	0.796966	-0.077528	0.112	0.107	1
TFEB	0.797141	-0.0447165	0.195	0.187	1
COPB1	0.798645	-0.0180872	0.338	0.334	1
IFRD2	0.798818	-0.0648452	0.1	0.102	1
AP4E1	0.799161	-0.0184406	0.144	0.137	1
SMIM29	0.799493	-0.0533916	0.141	0.144	1
ATP1B3	0.800003	-0.085147	0.503	0.494	1
FKBP8	0.800021	-0.101284	0.493	0.472	1
PCSK7	0.800141	0.0906902	0.377	0.373	1
KIAA0319L	0.800145	0.0949954	0.245	0.241	1
VWA8	0.801418	0.0536952	0.309	0.314	1
MRPL33	0.80196	0.0552815	0.422	0.407	1
DDOST	0.802118	-0.011379	0.426	0.43	1
TAPBPL	0.802128	-0.0482339	0.212	0.201	1
TMEM168	0.80225	0.0577327	0.183	0.175	1
PDPK1	0.802516	-0.221155	0.142	0.142	1
OSTM1	0.802624	-0.0743625	0.209	0.209	1
BABAM2	0.802747	0.0386827	0.434	0.445	1
CNIH1	0.803441	-0.0679211	0.171	0.173	1
QARS	0.803503	0.0124457	0.144	0.138	1
CALM1	0.803657	-0.00934177	0.987	0.995	1
SHLD1	0.80368	0.0830729	0.18	0.187	1
SVBP	0.804457	0.0111693	0.153	0.156	1
AK2	0.804571	-0.0675504	0.182	0.183	1
ANXA7	0.804571	-0.0170899	0.314	0.3	1
TRIM24	0.804738	0.0662449	0.198	0.191	1
TRNAU1AP	0.805027	-0.11921	0.21	0.207	1
ACOT9	0.805426	0.0227195	0.134	0.129	1
RINL	0.805744	-0.0394675	0.167	0.17	1
NOLC1	0.80586	0.2423	0.126	0.124	1
ASAP1	0.806007	-0.080735	0.318	0.308	1
BCKDHB	0.806283	0.0607019	0.161	0.156	1
CTPS1	0.806398	0.101282	0.146	0.142	1
ABL2	0.806417	0.0611414	0.132	0.136	1
NUCB2	0.80658	-0.0660358	0.445	0.433	1
LRRC59	0.806643	-0.0571125	0.159	0.162	1
PLRG1	0.806954	-0.0297203	0.144	0.137	1
DNAJC3	0.807408	-0.0309644	0.398	0.388	1
PEPD	0.807828	0.00181569	0.29	0.275	1
CTSA	0.808174	-0.130789	0.208	0.209	1
PHLDB3	0.808683	0.0631414	0.101	0.098	1
OXA1L	0.809118	0.0510026	0.15	0.144	1
ILF2	0.809322	-0.00439884	0.385	0.371	1
SEL1L3	0.809502	-0.143153	0.175	0.166	1
SLC39A3	0.809571	0.0496951	0.113	0.109	1
USP36	0.809645	-0.0400823	0.195	0.196	1
IMPA1	0.810371	-0.110254	0.141	0.142	1
BTBD6	0.810732	-0.0888216	0.173	0.163	1
SH3GL1	0.81074	-0.0382955	0.15	0.153	1
SPAG7	0.810954	0.0357368	0.349	0.344	1
YIPF3	0.811765	-0.0800763	0.222	0.222	1
UTP18	0.811919	-0.0855044	0.173	0.176	1
IMMT	0.812132	-0.0451837	0.256	0.245	1
PRR7	0.812484	0.0740011	0.147	0.143	1
BAG5	0.812895	0.0130219	0.172	0.167	1
TMEM14B	0.813527	-0.0582641	0.314	0.313	1
FLT3LG	0.814506	-0.017928	0.134	0.129	1
ATP6V1A	0.814516	0.149057	0.167	0.166	1
MRPL3	0.814925	0.106079	0.21	0.206	1
ZMYM1	0.814986	-0.10958	0.106	0.108	1
C16orf87	0.815048	-0.0401138	0.158	0.151	1
BTF3L4	0.815117	0.0562484	0.235	0.23	1
TIMP1	0.815668	-0.149037	0.341	0.319	1
FIP1L1	0.81597	0.0123199	0.375	0.374	1
AASDH	0.816387	0.125003	0.12	0.117	1
ASCC1	0.81642	-0.065815	0.163	0.158	1
NAPRT	0.816467	-0.00178902	0.128	0.132	1
DPH6	0.81687	0.119066	0.122	0.126	1
COPE	0.817	0.0019187	0.74	0.711	1
NUP62	0.817052	-0.133515	0.133	0.134	1
CMC4	0.817143	-0.018575	0.125	0.121	1
CUL5	0.817693	0.0625454	0.325	0.325	1
RBM5	0.818899	-0.0120835	0.303	0.288	1
SHMT2	0.820204	-0.121187	0.1	0.102	1
EMC3	0.820702	-0.0395802	0.334	0.314	1
USP4	0.820951	-0.00407572	0.26	0.247	1
PRKD2	0.821288	0.058478	0.248	0.237	1
RCOR1	0.821307	0.0121462	0.259	0.265	1
VMA21	0.821502	-0.0329316	0.209	0.214	1
TMEM160	0.8219	0.0293142	0.525	0.505	1
LAMTOR5	0.822759	-0.0107337	0.515	0.5	1
CFAP20	0.823066	0.0198637	0.175	0.168	1
SNRPD2	0.823087	-0.0110563	0.645	0.648	1
CCDC85B	0.823461	0.00257318	0.733	0.715	1
ARHGAP15	0.823675	0.109914	0.848	0.889	1
ELP4	0.823702	0.0520401	0.292	0.289	1
SMIM20	0.823859	-0.0823611	0.134	0.136	1
RPN1	0.823981	-0.0126889	0.212	0.214	1
CMSS1	0.824207	0.173191	0.182	0.19	1
HECTD4	0.824282	0.0920142	0.254	0.25	1
LINC02100	0.824533	0.189787	0.107	0.106	1
SAP18	0.824783	-0.00190171	0.759	0.731	1
TOGARAM1	0.82527	0.103404	0.133	0.129	1
GARS-DT	0.825292	0.0734333	0.227	0.221	1
ARFGAP2	0.825693	-0.0659362	0.281	0.275	1
NEK7	0.826045	0.098933	0.399	0.402	1
TMEM11	0.826516	-0.0233134	0.148	0.142	1
RREB1	0.827345	0.0338499	0.197	0.192	1
CTR9	0.827371	0.0513623	0.212	0.217	1
ZNF322	0.8285	-0.0519384	0.099	0.102	1
SEC24A	0.828755	-0.0602172	0.118	0.121	1
ATP6V1E1	0.829939	0.0167553	0.278	0.281	1
PDCD6IP	0.830369	-0.00632936	0.372	0.372	1
PHF12	0.830762	0.130226	0.161	0.158	1
USP47	0.830889	0.104417	0.513	0.519	1
SRP9	0.831042	-0.0104014	0.578	0.58	1
SLC25A25	0.831232	-0.0313285	0.102	0.099	1
CSPP1	0.831977	0.0188376	0.213	0.207	1
PARVG	0.833027	-0.0558754	0.27	0.271	1
TMEM203	0.833206	0.022254	0.213	0.207	1
REEP3	0.833621	0.0944489	0.123	0.121	1
SEPHS1	0.83382	-0.0805004	0.128	0.131	1
ANXA6	0.834361	0.0164698	0.697	0.686	1
SGSM1	0.834523	-0.122232	0.101	0.102	1
CTNNBL1	0.834562	-0.1053	0.326	0.32	1
FUT8	0.83464	0.0231133	0.255	0.251	1
PKN2	0.834708	0.091812	0.395	0.391	1
ERCC6	0.834822	-0.100151	0.103	0.098	1
MT1F	0.835056	-0.0866344	0.1	0.102	1
SPPL3	0.835219	0.130026	0.357	0.361	1
ECPAS	0.835353	-0.0835736	0.239	0.237	1
CMC2	0.835366	0.0727356	0.297	0.289	1
MTO1	0.835915	-0.0992482	0.128	0.131	1
BLMH	0.836811	-0.0409618	0.126	0.122	1
SMARCC2	0.836852	-0.0614353	0.215	0.205	1
TAF13	0.837687	0.0837516	0.186	0.185	1
DHX8	0.837751	-0.0538564	0.171	0.172	1
STUB1	0.838267	-0.0455277	0.527	0.523	1
KXD1	0.83827	-0.0209548	0.178	0.173	1
SLC49A4	0.838841	-0.159401	0.124	0.126	1
SEPHS2	0.839289	-0.0300329	0.232	0.234	1
EHMT2	0.83943	-0.00795877	0.103	0.099	1
SP110	0.839681	-0.00763525	0.459	0.456	1
HNRNPM	0.839897	0.013543	0.66	0.642	1
TBC1D9B	0.840002	0.00669372	0.14	0.136	1
MFSD1	0.84015	0.0444537	0.105	0.108	1
TRAPPC3	0.841232	-0.0563159	0.218	0.217	1
PRRC1	0.841443	-0.0229401	0.101	0.097	1
BECN1	0.841855	-0.049367	0.212	0.204	1
SATB1	0.842078	-0.0647609	0.157	0.151	1
ZNF335	0.842525	-0.0123126	0.175	0.167	1
ZFAND4	0.843359	-0.0292152	0.11	0.107	1
MRPL34	0.843397	-0.0172734	0.387	0.383	1
BZW2	0.844038	0.0127355	0.169	0.165	1
EMC10	0.844384	0.00740387	0.265	0.258	1
ECHDC1	0.844601	0.0117219	0.326	0.327	1
AC079793.1	0.844729	-0.0180594	0.494	0.472	1
MICAL1	0.845168	-0.0480236	0.117	0.113	1
DHRSX	0.845194	-0.0722751	0.258	0.261	1
LINC00476	0.845737	-0.00938473	0.155	0.157	1
YARS2	0.846039	-0.100976	0.11	0.111	1
CCL4	0.846176	-0.370105	0.768	0.731	1
IK	0.846716	0.015015	0.455	0.44	1
HK1	0.847549	-0.0807349	0.232	0.22	1
RASSF7	0.848185	-0.0331349	0.133	0.128	1
NUP37	0.848355	0.0679916	0.106	0.103	1
LRCH1	0.848385	-0.0116324	0.293	0.299	1
EGLN2	0.849349	0.000679428	0.243	0.235	1
BLOC1S2	0.849431	-0.0421106	0.276	0.276	1
ACTL6A	0.849635	-0.0779198	0.134	0.137	1
TNFRSF1B	0.850171	-0.0784386	0.457	0.42	1
MICU2	0.850394	-0.000791148	0.471	0.47	1
MRM2	0.851174	-0.0812217	0.116	0.118	1
RNF113A	0.851445	-0.0667925	0.194	0.195	1
VPS8	0.85191	0.0846475	0.314	0.317	1
USP14	0.85243	-0.0452692	0.277	0.265	1
RAP2C-AS1	0.852465	0.2657	0.112	0.109	1
VIRMA	0.854284	-0.0168341	0.212	0.202	1
LMF2	0.855114	-0.0744622	0.15	0.142	1
MPHOSPH10	0.855335	-0.00339522	0.2	0.202	1
ETFRF1	0.855382	-0.0469722	0.137	0.132	1
IFT52	0.855561	-0.0498281	0.116	0.112	1
NANS	0.855759	-0.120015	0.185	0.186	1
GNPAT	0.856237	-0.0599465	0.163	0.165	1
NPM1	0.856733	-0.0147937	0.894	0.863	1
AMFR	0.856814	0.00485647	0.134	0.129	1
CDC5L	0.857274	-0.0837975	0.307	0.298	1
FAM3A	0.857376	-0.162615	0.118	0.119	1
CSNK1G1	0.857964	0.0446359	0.279	0.276	1
ANKRD13A	0.858346	0.0232906	0.167	0.171	1
MTMR10	0.858385	-0.0377423	0.14	0.137	1
ATRN	0.858494	0.0165707	0.209	0.211	1
FNTA	0.858716	-0.00362095	0.435	0.436	1
WDPCP	0.858958	0.173387	0.286	0.286	1
SLC39A11	0.859279	-0.0127423	0.301	0.293	1
BBC3	0.859407	-0.105278	0.168	0.161	1
IMP4	0.859824	-0.123543	0.23	0.217	1
SART1	0.86016	-0.10998	0.16	0.153	1
PHF23	0.860322	0.0967797	0.107	0.104	1
DCAF17	0.860342	-0.141417	0.102	0.098	1
SRRM1	0.860403	-0.0377735	0.631	0.621	1
YLPM1	0.861891	-0.0390366	0.222	0.22	1
PLEKHO2	0.862313	-0.0499325	0.126	0.122	1
SEC23B	0.862463	-0.0187251	0.189	0.19	1
ERH	0.862693	-0.0124167	0.565	0.544	1
PSMD13	0.863189	-0.0260445	0.469	0.457	1
LIMK1	0.863752	-0.0415866	0.152	0.152	1
RIPOR2	0.86471	0.0806601	0.871	0.896	1
PSMC5	0.865171	-0.0181517	0.516	0.492	1
HSPA14.1	0.865362	-0.0144896	0.138	0.133	1
FNIP1	0.865395	-0.0334633	0.392	0.384	1
ZBTB17	0.866139	0.0504898	0.102	0.099	1
SNHG1	0.866525	-0.0336893	0.133	0.134	1
HDAC1	0.866923	-0.0762643	0.358	0.352	1
MLEC	0.867022	-0.0335269	0.29	0.279	1
MTR	0.8671	-0.104633	0.21	0.201	1
STX17	0.867822	-0.127786	0.153	0.152	1
C1orf174	0.867974	-0.0124389	0.158	0.153	1
C19orf25	0.868408	0.0278784	0.288	0.281	1
SIPA1L3	0.868575	0.0729574	0.212	0.209	1
HDAC2	0.868628	-0.0593243	0.223	0.215	1
SLC16A3	0.86883	0.0822885	0.273	0.271	1
ANAPC4	0.868854	-0.0630049	0.123	0.124	1
LRRC47	0.870197	-0.136628	0.122	0.122	1
KCMF1	0.870432	0.116168	0.342	0.353	1
MTHFR	0.871088	0.00924125	0.102	0.099	1
BMT2	0.871506	-0.000320432	0.146	0.144	1
RHBDF2	0.87164	-0.0146744	0.265	0.256	1
BRK1	0.871722	0.0476854	0.627	0.631	1
CDC40	0.871776	0.0830595	0.331	0.324	1
TBC1D32	0.87214	0.268798	0.14	0.141	1
CSRP1	0.873141	0.108087	0.131	0.129	1
UBA2	0.873246	0.00866192	0.316	0.307	1
LYRM2	0.874194	-0.0880152	0.213	0.211	1
SGMS1	0.874479	0.0453296	0.285	0.284	1
MGST3	0.875896	0.00499549	0.425	0.428	1
GPATCH4	0.876303	-0.0151843	0.139	0.134	1
SLC35A4	0.876668	0.0077763	0.106	0.103	1
PIAS1	0.876833	0.0517098	0.485	0.495	1
RALGAPA2	0.876967	0.0499897	0.262	0.269	1
ITSN2	0.877156	0.0207854	0.518	0.528	1
MAF	0.877202	0.0171315	0.128	0.126	1
COMMD8	0.87731	-0.036112	0.311	0.299	1
UMPS	0.877374	-0.0341771	0.123	0.119	1
IL4R	0.878494	-0.230832	0.154	0.152	1
BAZ2A	0.878678	-0.0306435	0.226	0.219	1
BAX	0.878783	-0.0612871	0.555	0.536	1
EIF3J	0.878901	0.0612281	0.402	0.392	1
MRPL35	0.879071	-0.168509	0.1	0.101	1
HTRA2	0.87958	-0.0678167	0.11	0.106	1
ZNF480	0.879682	-0.0678808	0.18	0.18	1
OCIAD1	0.879867	0.00270461	0.538	0.519	1
INTS10	0.879898	-0.0289023	0.179	0.175	1
ZNF101	0.879959	-0.210376	0.113	0.113	1
ERGIC1	0.88006	-0.0879988	0.285	0.28	1
COPS5	0.880233	0.0216547	0.336	0.325	1
GRK6	0.881683	-0.0827704	0.38	0.368	1
SIRT7	0.881724	-0.111274	0.305	0.293	1
STK24	0.881786	-0.00764845	0.281	0.275	1
NOL7	0.881835	0.0261192	0.462	0.445	1
LYPLA1	0.881841	-0.00342582	0.303	0.295	1
EXOSC9	0.882014	-0.105145	0.18	0.177	1
GTF2H1	0.882392	-0.0250467	0.161	0.161	1
NAPA	0.882441	-0.037416	0.424	0.408	1
UFL1	0.88282	-0.0863053	0.249	0.244	1
MEAF6	0.883045	-0.0444697	0.404	0.397	1
AGPAT2	0.883112	-0.0179076	0.121	0.123	1
B4GALT1	0.883191	0.021918	0.44	0.437	1
AFG3L2	0.88372	0.0423372	0.131	0.133	1
PABPC1	0.883879	0.0694083	0.795	0.791	1
MEI1	0.884136	0.0196209	0.17	0.171	1
FAM174C	0.88415	-0.0558143	0.329	0.328	1
RAB11B	0.884418	0.025471	0.236	0.232	1
NBEAL1	0.884704	-0.00495571	0.178	0.181	1
SCAPER	0.884761	0.187417	0.365	0.373	1
SMC2	0.885362	-0.0643019	0.121	0.117	1
MAP2K1	0.885397	0.0510332	0.303	0.293	1
PAGR1	0.885546	-0.00374919	0.24	0.241	1
ARFGAP3	0.885637	-0.0522755	0.314	0.305	1
SIRT3	0.885794	-0.014717	0.112	0.109	1
PHC2	0.885872	-0.0438414	0.145	0.144	1
SLC50A1	0.886711	-0.0283694	0.117	0.113	1
XPA	0.887218	-0.0700919	0.29	0.279	1
NOD1	0.887256	-0.0715225	0.132	0.128	1
AC002463.1	0.887263	-0.187994	0.11	0.109	1
PJA2	0.887396	-0.00644033	0.399	0.388	1
CACUL1	0.887605	-0.0394017	0.229	0.23	1
GFPT1	0.887946	0.0226091	0.169	0.167	1
MIA2	0.888591	-0.0382346	0.419	0.41	1
BOD1L1	0.888761	0.0486474	0.429	0.42	1
ATP6V1D	0.888764	-0.000549851	0.303	0.293	1
RIC1	0.888772	-0.0207667	0.289	0.295	1
C14orf119	0.889059	0.0255059	0.314	0.305	1
AKR7A2	0.890143	-0.0212998	0.292	0.288	1
ARL6IP4	0.890822	0.0103242	0.712	0.665	1
ITGA4	0.891271	0.0890088	0.56	0.573	1
WDR54	0.891516	-0.135875	0.126	0.126	1
CRLS1	0.891912	0.0105621	0.141	0.143	1
IFT88	0.892202	-0.0526713	0.107	0.104	1
MIB1	0.892225	0.0346398	0.198	0.2	1
HEXIM1	0.892435	-0.186536	0.143	0.141	1
PTRH2	0.893637	0.0749605	0.143	0.141	1
DAP	0.893999	-0.0625078	0.164	0.165	1
MCRIP1	0.894156	-0.0380939	0.402	0.386	1
COPS3	0.894837	-0.0586683	0.273	0.266	1
CFAP36	0.894978	-0.0447589	0.103	0.101	1
PARP9	0.895029	-0.121286	0.175	0.17	1
SNRNP35	0.895172	0.028277	0.185	0.181	1
JAGN1	0.895567	-0.0403122	0.26	0.258	1
PIK3CD	0.89587	0.00758062	0.444	0.432	1
DDRGK1	0.896429	-0.0139134	0.291	0.288	1
RBBP4	0.896511	-0.0197911	0.354	0.349	1
RBM7	0.8967	-0.0574784	0.156	0.149	1
ZNF786	0.896923	-0.156863	0.115	0.114	1
MCM5	0.897499	-0.000902204	0.107	0.108	1
DDX46	0.897696	0.0388743	0.526	0.538	1
TRMT10C	0.89807	0.0343707	0.188	0.19	1
HMG20B	0.898261	-0.101039	0.149	0.148	1
SP3	0.898372	-0.0376607	0.489	0.479	1
RNPS1	0.898802	-0.0193358	0.44	0.431	1
REPIN1	0.89905	-0.0441795	0.137	0.133	1
UBE2E3	0.899565	0.102719	0.406	0.403	1
ZNF224	0.899883	-0.165796	0.148	0.146	1
SMG5	0.900003	0.10481	0.144	0.142	1
PPA2	0.900083	-0.0192034	0.3	0.29	1
MAST2	0.900201	0.129126	0.156	0.153	1
ALKBH3	0.900276	-0.0189238	0.132	0.132	1
ISCU	0.900372	-0.0150781	0.445	0.438	1
SAFB	0.900506	-0.00230363	0.335	0.332	1
RDH14	0.901388	-0.00331124	0.152	0.148	1
ABHD5	0.90216	0.0595076	0.133	0.134	1
RING1	0.902546	-0.067674	0.134	0.128	1
STK17A	0.903086	-0.045031	0.75	0.744	1
ZNF32	0.903253	-0.111215	0.223	0.212	1
CBX6	0.903784	-0.196651	0.182	0.177	1
RBBP5	0.903899	0.0554532	0.123	0.124	1
MGRN1	0.903994	-0.19612	0.202	0.197	1
ALG5	0.90499	0.0222509	0.267	0.264	1
HIGD1A	0.905052	-0.0282635	0.173	0.168	1
ARHGAP1	0.905943	-0.000580307	0.179	0.178	1
PLEKHG3	0.906483	0.00759418	0.226	0.221	1
GPRIN3	0.906484	0.0665111	0.38	0.374	1
SH3GLB2	0.906652	-0.0136089	0.129	0.126	1
PDE6D	0.906805	0.0756019	0.15	0.146	1
PSIP1	0.907231	-0.030833	0.403	0.403	1
TTC27	0.907556	0.0911612	0.136	0.138	1
IWS1	0.908261	0.0448337	0.26	0.255	1
ARPC2	0.908379	-0.0140375	0.983	0.976	1
RNF167	0.908625	-0.0647382	0.386	0.374	1
TSTA3	0.908687	0.106472	0.263	0.261	1
GPAA1	0.908969	-0.0411999	0.232	0.232	1
MAP7D1	0.909055	-0.0203181	0.272	0.265	1
BABAM1	0.90908	-0.00572756	0.276	0.271	1
PTOV1	0.909222	-0.124344	0.137	0.136	1
TNRC18	0.9097	-0.0876075	0.216	0.21	1
SCOC	0.909787	0.0152476	0.164	0.16	1
UBA1	0.909981	-0.0630291	0.18	0.176	1
TAOK3	0.911532	0.0159509	0.737	0.724	1
RAC2	0.911995	0.0160279	0.935	0.945	1
ZNF814	0.912295	-0.190701	0.105	0.101	1
TMEM219	0.914197	0.00122815	0.35	0.343	1
MAT2A	0.914236	-0.0394719	0.195	0.196	1
TTC33	0.914303	-0.0601347	0.117	0.114	1
SPIN1	0.914687	0.0699335	0.158	0.157	1
MRPS27	0.91472	0.00613194	0.197	0.198	1
TP53I13	0.914984	-0.0548865	0.157	0.153	1
TSPOAP1-AS1	0.91524	-0.0377151	0.369	0.364	1
TMEM259	0.915502	-0.126943	0.256	0.245	1
DENND4B	0.915524	0.00969241	0.2	0.197	1
TSPAN3	0.916184	-0.0523659	0.161	0.157	1
YWHAE	0.916799	-0.0280265	0.38	0.369	1
ELOVL6	0.916834	0.0468956	0.223	0.22	1
CTDNEP1	0.916894	-0.0848802	0.282	0.275	1
IGSF8	0.917881	0.0074983	0.143	0.141	1
CPSF2	0.918569	-0.132634	0.113	0.113	1
GCNT1	0.918698	-0.0463108	0.116	0.113	1
PBXIP1	0.918927	0.00551176	0.224	0.222	1
KANSL1L	0.919108	-0.0343583	0.21	0.209	1
TOMM40	0.919552	0.0205052	0.2	0.201	1
NRF1	0.91979	0.0713429	0.344	0.343	1
MRPS9	0.920228	-0.0423618	0.258	0.246	1
DMAP1	0.920637	-0.0262847	0.147	0.147	1
LANCL1	0.92138	-0.0129545	0.112	0.109	1
SERINC5	0.921386	0.0423765	0.108	0.109	1
TPST2	0.92162	-0.0534051	0.674	0.656	1
NT5C3A	0.922316	0.00604979	0.314	0.312	1
NAA10	0.922743	-0.00980959	0.342	0.335	1
PPP1CC	0.923053	0.0293093	0.267	0.265	1
WSB1	0.923355	-0.0287327	0.626	0.612	1
PTGDR	0.923816	-0.047233	0.566	0.548	1
DTYMK	0.923969	-0.00340145	0.146	0.143	1
SUPT6H	0.923996	-0.073755	0.251	0.242	1
TARBP1	0.924231	-0.0606338	0.12	0.117	1
DCLRE1C	0.924253	-0.184075	0.143	0.137	1
RANGAP1	0.924937	-0.0296337	0.123	0.123	1
NUBP2	0.925733	-0.00740466	0.269	0.265	1
RSL24D1	0.925744	0.0327128	0.505	0.499	1
PRDX2	0.926193	0.0100504	0.434	0.423	1
FUS	0.92622	0.00409931	0.777	0.781	1
PKM	0.926466	0.012917	0.395	0.388	1
TBCA	0.926593	-0.0266238	0.626	0.627	1
GNA13	0.926643	0.0226148	0.323	0.323	1
TWF1	0.926866	0.0177889	0.127	0.127	1
PDE8A	0.927013	-0.0239674	0.166	0.165	1
CREB3	0.927349	-0.124208	0.131	0.129	1
MLF2	0.927466	-0.0856774	0.278	0.269	1
SLC27A4	0.928005	0.026901	0.123	0.126	1
MPHOSPH6	0.92824	-0.0429709	0.148	0.144	1
PCNX4	0.928451	-0.0049877	0.271	0.273	1
DHRS7	0.92849	0.0167382	0.726	0.696	1
PCBD1	0.928947	-0.0333931	0.122	0.123	1
ISOC1	0.930098	-0.0817618	0.128	0.123	1
NUP107	0.930303	-0.0185155	0.213	0.209	1
CALM3	0.930722	-0.0241267	0.544	0.536	1
ITFG2	0.931511	-0.0411073	0.183	0.178	1
DTWD1	0.932008	0.0709674	0.113	0.113	1
EHBP1	0.932298	0.0492493	0.219	0.219	1
FGR	0.932396	-0.0534507	0.577	0.559	1
HPRT1	0.932456	-0.0301539	0.158	0.158	1
MBD4	0.932667	-0.0983433	0.231	0.226	1
ARMC1	0.933081	-0.0148556	0.134	0.132	1
CLPTM1	0.933403	-0.17293	0.183	0.176	1
LAT	0.933706	-0.105723	0.413	0.396	1
PIM3	0.934031	-0.0250225	0.115	0.116	1
BOLA3	0.934035	0.0412056	0.183	0.181	1
ABHD13	0.935254	0.00138004	0.142	0.143	1
CMTM7	0.935469	-0.00327626	0.106	0.107	1
ZNF580	0.936403	-0.0486312	0.13	0.127	1
DGCR6L	0.936589	-0.0519309	0.224	0.217	1
PSMD4	0.936669	-0.0663611	0.445	0.423	1
RPN2	0.937414	0.0181305	0.489	0.471	1
PLAA	0.937799	0.00277218	0.243	0.242	1
PCYT2	0.938037	-0.137375	0.13	0.129	1
MMP25-AS1	0.938424	-0.0693412	0.275	0.268	1
DEK	0.938512	0.0102246	0.603	0.583	1
ULK3	0.93859	-0.0842503	0.118	0.118	1
POLR2J3	0.938725	-0.0880652	0.314	0.304	1
LAMTOR3	0.939145	-0.0464939	0.134	0.131	1
MRPS18B	0.939487	0.0584956	0.221	0.221	1
HIP1	0.939491	0.171419	0.241	0.245	1
DALRD3	0.939641	-0.193142	0.125	0.122	1
MTMR3	0.940384	0.0475999	0.251	0.253	1
MCM3	0.940447	-0.0842337	0.122	0.121	1
ZNF124	0.940588	-0.119798	0.117	0.117	1
TFB1M	0.940843	-0.0184263	0.141	0.138	1
HEATR5A	0.94098	0.0485783	0.117	0.119	1
ARFGEF2	0.941433	0.0655685	0.216	0.217	1
GLUL	0.941852	-0.0540255	0.194	0.19	1
PPIL3	0.942509	0.0573209	0.195	0.192	1
UXS1	0.942955	-0.0679387	0.161	0.161	1
ANAPC10	0.943013	-0.0242573	0.225	0.219	1
HNRNPD	0.943147	-0.00808698	0.598	0.585	1
MARCH5	0.943238	0.00755439	0.204	0.205	1
CCDC130	0.943563	-0.0530726	0.188	0.185	1
DCTPP1	0.94377	-0.0116592	0.186	0.185	1
ZNF827	0.943784	0.0685508	0.175	0.176	1
VPS35	0.943955	-0.0815198	0.21	0.207	1
P4HTM	0.944307	-0.010675	0.103	0.102	1
MTMR1	0.944337	0.158774	0.15	0.151	1
MITD1	0.945052	-0.06942	0.246	0.236	1
SNHG15	0.946622	0.0105486	0.245	0.24	1
NME7	0.946858	0.105148	0.102	0.102	1
RAB22A	0.94707	-0.00776818	0.277	0.27	1
TMEM243	0.947112	-0.0463627	0.287	0.278	1
ACO2	0.947583	-0.0799627	0.237	0.23	1
ADAM8	0.947605	-0.110956	0.36	0.347	1
GIMAP4	0.949982	0.00509228	0.647	0.631	1
IBTK	0.950034	0.0338171	0.221	0.221	1
IER2	0.950164	0.115747	0.893	0.876	1
SPIDR	0.950853	0.0992253	0.536	0.552	1
HSF1	0.950874	-0.06628	0.195	0.19	1
ALYREF	0.950874	-0.116255	0.195	0.19	1
C20orf194	0.950923	0.0702723	0.118	0.119	1
DNAJC8	0.950929	-0.0300644	0.595	0.568	1
ZNF81	0.951358	0.00443508	0.105	0.103	1
DNAJC21	0.951561	-0.0233334	0.298	0.29	1
METTL3	0.951838	-0.114971	0.131	0.129	1
ZPR1	0.952089	0.0887893	0.116	0.116	1
HCFC2	0.952115	-0.0741489	0.104	0.102	1
ANKRD39	0.952357	-0.00115523	0.122	0.119	1
MYCBP	0.95259	0.0198691	0.124	0.126	1
RAB8B	0.952713	0.034061	0.685	0.696	1
RAB12	0.953055	-0.109688	0.133	0.131	1
SNX20	0.953255	-0.131019	0.18	0.173	1
SSNA1	0.953423	0.00979245	0.475	0.461	1
EEF1AKMT2	0.953843	0.104749	0.194	0.192	1
CASP10	0.953909	-0.0583386	0.227	0.225	1
IL2RG	0.954014	-0.0218487	0.741	0.722	1
NDUFB6	0.954599	0.00313666	0.318	0.317	1
PSMB6	0.954837	-0.0254466	0.571	0.548	1
SRM	0.954872	-0.07841	0.212	0.205	1
WIPI1	0.954987	-0.09499	0.204	0.204	1
FAM133B	0.95511	-0.0473687	0.41	0.398	1
RBM39	0.955368	-0.00651797	0.93	0.926	1
LCP2	0.955502	-0.0470628	0.493	0.484	1
SUMF2	0.955568	-0.039337	0.334	0.325	1
AC008569.1	0.956624	-0.0406952	0.267	0.264	1
CHST12	0.956648	-0.00962545	0.646	0.629	1
HMGA1	0.956869	0.0632036	0.123	0.123	1
GPSM3	0.957144	0.0122767	0.712	0.69	1
ZNF565	0.957257	-0.08	0.141	0.138	1
CHCHD3	0.957268	-0.038824	0.373	0.372	1
AP3M1	0.957763	-0.00839247	0.188	0.185	1
SNHG30	0.958124	-0.0299385	0.15	0.147	1
COPG1	0.958566	0.0131151	0.138	0.136	1
SCAND1	0.958748	0.00598326	0.536	0.534	1
EXOC3	0.958883	-0.124884	0.132	0.128	1
GABPB2	0.959017	-0.0249109	0.123	0.121	1
SAMD1	0.959278	-0.0460155	0.106	0.106	1
TOR1B	0.959425	-0.127636	0.107	0.106	1
TRMT10B	0.959685	-0.102309	0.147	0.144	1
SELENOK	0.959853	-0.0262393	0.552	0.526	1
ZNF83	0.960212	-0.146221	0.31	0.3	1
PSMD3	0.960311	-0.110685	0.22	0.214	1
PTPRE	0.960661	-0.0362066	0.393	0.382	1
CIAO1	0.960707	-0.0332703	0.334	0.327	1
RASA1	0.960797	0.0181688	0.339	0.335	1
STT3B	0.960858	-0.0355672	0.384	0.378	1
ZFP90	0.960899	0.0398226	0.175	0.175	1
SECISBP2	0.961068	0.0132319	0.407	0.402	1
HDDC3	0.961596	0.106054	0.15	0.153	1
SLC36A4	0.961753	-0.161496	0.127	0.126	1
ACSL5	0.96395	-0.0395529	0.145	0.143	1
ZNF512	0.964943	0.0158933	0.142	0.142	1
ITPR1	0.964945	-0.015014	0.293	0.285	1
ARHGEF2	0.965332	-0.0197338	0.227	0.221	1
ASB8	0.96555	-0.0531045	0.227	0.217	1
THOC1	0.965844	0.0506453	0.241	0.237	1
NDUFAF7	0.966417	-0.0353726	0.116	0.116	1
RAB5C	0.966757	-0.0711692	0.491	0.474	1
ZNF789	0.966909	-0.107658	0.149	0.146	1
CHORDC1	0.967561	0.0398095	0.289	0.285	1
LMBR1L	0.968157	-0.137974	0.118	0.117	1
SERTAD2	0.968391	0.0664127	0.131	0.129	1
MVB12A	0.968552	-0.0328649	0.145	0.144	1
HEXB	0.969536	-0.0334532	0.182	0.18	1
TUFM	0.969655	-0.0412531	0.473	0.46	1
POLD4	0.969764	-0.00490777	0.423	0.417	1
MOAP1	0.970699	-0.119994	0.166	0.161	1
CCDC6	0.971761	0.034506	0.156	0.155	1
CARS2	0.971993	-0.0583994	0.238	0.235	1
ITGB1	0.97256	-0.011245	0.623	0.633	1
RAD9A	0.972782	-0.137872	0.172	0.167	1
NAP1L1	0.972958	0.0233333	0.484	0.477	1
GDAP2	0.972967	0.0149465	0.122	0.121	1
PAK2	0.973177	-0.0230048	0.504	0.486	1
NOL8	0.973312	-0.0714368	0.148	0.144	1
AGPAT3	0.973368	0.0153826	0.169	0.168	1
NDUFA6	0.973929	0.0357102	0.475	0.465	1
VIM-AS1	0.973939	-0.135483	0.139	0.137	1
NAA60	0.974176	0.0907391	0.128	0.128	1
CRTC1	0.974255	-0.176357	0.153	0.149	1
ELF2	0.974334	0.0518678	0.428	0.433	1
MTX2	0.9745	-0.0553404	0.154	0.153	1
FOXRED1	0.975198	-0.0660008	0.134	0.132	1
PDCD6	0.975312	-0.022182	0.518	0.509	1
THUMPD3	0.975826	0.0656413	0.139	0.141	1
ATL2	0.976222	-0.0445396	0.18	0.178	1
KRT10	0.976245	-0.0133664	0.554	0.548	1
PTPN7	0.976378	-0.0605331	0.35	0.338	1
WDR33	0.976759	0.0479943	0.447	0.454	1
PLCL2	0.97682	0.0354479	0.639	0.655	1
LIN52	0.976975	0.205084	0.142	0.144	1
GXYLT1	0.976996	-0.0232004	0.15	0.149	1
ZMAT5	0.977155	-0.0198446	0.13	0.129	1
ARMCX3	0.977653	-0.117644	0.136	0.132	1
ZNF106	0.977957	0.0166719	0.252	0.251	1
IDH3B	0.978718	-0.0185883	0.25	0.247	1
TCTA	0.978795	-0.118898	0.133	0.129	1
GFM2	0.978939	-0.0270529	0.102	0.101	1
PNISR	0.979039	-0.0297808	0.713	0.706	1
NR1H2	0.979161	-0.013083	0.229	0.225	1
CABIN1	0.979484	-0.0873251	0.276	0.264	1
CCDC102A	0.979791	-0.054294	0.148	0.146	1
RARS	0.979836	-0.0282998	0.189	0.186	1
ANKRD49	0.980009	-0.00430535	0.186	0.183	1
TIMM10B	0.980183	0.000626945	0.171	0.168	1
CHD9	0.98041	0.0108142	0.489	0.49	1
ZNF433-AS1	0.98049	0.0198571	0.243	0.237	1
PSMC4	0.980521	-0.0347548	0.419	0.413	1
ABHD16A	0.980685	-0.0437797	0.15	0.149	1
ELOC	0.980833	0.0364203	0.429	0.42	1
TMEM245	0.982341	-0.0200041	0.199	0.196	1
ST3GAL2	0.982738	-0.0194433	0.129	0.128	1
TIPRL	0.983712	-0.0530394	0.325	0.315	1
WDR12	0.983726	0.0228974	0.127	0.127	1
MPST	0.983796	-0.00553169	0.199	0.196	1
EMC2	0.984146	-0.114705	0.199	0.191	1
PRKAA1	0.984253	-0.0903755	0.298	0.283	1
GPR18	0.984478	-0.0932451	0.121	0.119	1
PTRHD1	0.984596	-0.000432588	0.215	0.216	1
TYW3	0.985481	-0.0917718	0.145	0.142	1
RIC8A	0.986059	-0.0953567	0.186	0.18	1
VPS36	0.986312	-0.0140771	0.367	0.363	1
TERF1	0.9869	-0.0865198	0.282	0.27	1
GNG10	0.987799	-0.00664336	0.232	0.227	1
APOL2	0.987995	-0.0497341	0.177	0.171	1
HNRNPUL1	0.988161	-0.0620622	0.347	0.335	1
NOL11	0.988306	-0.0461211	0.174	0.172	1
MMP24	0.988932	-0.221705	0.121	0.118	1
ZNF585A	0.988988	0.0561135	0.184	0.186	1
EIF5B	0.989169	-0.0522374	0.406	0.396	1
MRPL1	0.989548	0.0631937	0.254	0.255	1
COX20	0.989656	-0.0480602	0.361	0.352	1
MRPS22	0.989988	-0.0461658	0.161	0.16	1
RILPL2	0.990211	-0.11724	0.198	0.193	1
WDR37	0.991122	-0.061049	0.423	0.417	1
SNHG16	0.991763	-0.0179397	0.149	0.147	1
DIS3L	0.991951	0.0276436	0.107	0.107	1
CSAD	0.992195	-0.16891	0.12	0.117	1
EIF5	0.992314	-0.0344201	0.653	0.648	1
ELOVL1	0.992582	0.0245264	0.192	0.19	1
LSM8	0.99323	-0.0181386	0.475	0.459	1
ADIPOR1	0.993392	-0.0595017	0.134	0.132	1
RPS6KA1	0.993411	-0.0432096	0.411	0.398	1
AC008014.1	0.993596	0.113717	0.283	0.283	1
CNOT2	0.993702	0.0701154	0.482	0.494	1
TMEM156	0.993841	0.00865724	0.236	0.234	1
SNX11	0.994473	0.0404394	0.113	0.113	1
TSPAN32	0.99544	-0.0744493	0.441	0.426	1
INSYN2B	0.99589	-0.0400815	0.134	0.133	1
WDSUB1	0.995896	-0.025614	0.156	0.156	1
TRAPPC4	0.995985	-0.0286292	0.297	0.29	1
AL021707.1	0.996734	-0.22627	0.118	0.116	1
CCDC22	0.996981	-0.00543525	0.1	0.099	1
ZDHHC3	0.997445	0.0029246	0.194	0.192	1
CEBPG	0.997822	-0.12101	0.158	0.153	1
AC093865.1	0.997863	0.101646	0.101	0.102	1
TMEM140	0.997984	-0.0272226	0.169	0.166	1
DDX18	0.998438	-0.0261181	0.431	0.422	1
INPP5K	0.998731	-0.0397359	0.208	0.202	1
RABIF	0.998879	-0.0189311	0.212	0.21	1
ELP5	0.999907	0.0205844	0.195	0.192	1

### Sheet: Rel_PHE_D1 NK_cell D7
Gene	p_val	avg_log2FC	pct.1	pct.2	p_val_adj
HLA-A	1.00239e-141	-0.705694	0.999	1	3.66884e-137
AC105402.3	1.67928e-137	-8.53588	0.015	0.454	6.14632e-133
RPS4X	1.21988e-108	-0.658676	0.993	0.999	4.46489e-104
MT-CO2	8.76679e-86	-0.465391	1	1	3.20873e-81
HIST1H1E	7.31831e-83	1.43233	0.812	0.442	2.67858e-78
PIP4K2A	7.61699e-75	1.11698	0.926	0.814	2.78789e-70
MTRNR2L8	2.34144e-74	-4.4241	0.258	0.549	8.5699e-70
MT-CO3	3.0883e-74	-0.410994	0.999	1	1.13035e-69
SH3BGRL3	1.19251e-73	-0.685296	0.974	0.986	4.3647e-69
RPS4Y1	5.25027e-72	10.5876	0.305	0	1.92165e-67
CD52	1.69503e-68	-1.10316	0.668	0.898	6.204e-64
RPL13A	2.23796e-66	-0.506571	0.991	0.999	8.19117e-62
B2M	5.3667e-66	-0.396141	1	1	1.96427e-61
SYTL3	1.26735e-63	1.07579	0.926	0.77	4.63863e-59
HLA-C	5.04682e-62	-0.513431	0.998	0.999	1.84719e-57
ARL17B	2.31194e-61	2.55328	0.41	0.081	8.46194e-57
RPL12	1.63642e-60	-0.540732	0.987	0.993	5.98945e-56
RPL8	1.4466e-59	-0.549612	0.992	0.997	5.29472e-55
S100A11	1.96114e-59	-0.961931	0.69	0.868	7.17797e-55
RPS5	2.34401e-59	-0.595364	0.98	0.99	8.57932e-55
KLRC1	1.88009e-58	-1.75403	0.223	0.543	6.88132e-54
PARP8	2.40712e-58	1.1566	0.876	0.734	8.81031e-54
MT-ATP6	2.11258e-57	-0.465718	1	1	7.73224e-53
RPLP1	1.66072e-56	-0.481657	0.998	0.999	6.07841e-52
RPL15	6.02117e-56	-0.435347	0.995	0.999	2.20381e-51
RPL7A	6.16339e-55	-0.433287	0.993	0.999	2.25586e-50
HIST1H1D	1.45819e-54	1.40212	0.705	0.396	5.33714e-50
APBA2	8.77049e-54	2.12773	0.549	0.254	3.21009e-49
FKBP5	1.06607e-53	2.738	0.533	0.258	3.90191e-49
RPS8	2.11636e-53	-0.496162	0.989	0.995	7.74609e-49
CCNH	2.55474e-53	1.52379	0.744	0.486	9.3506e-49
UTRN	4.85074e-53	0.83104	0.939	0.856	1.77542e-48
RPL13	1.08283e-52	-0.42746	0.998	1	3.96328e-48
GZMA	1.19956e-51	-0.579007	0.964	0.976	4.39049e-47
RPL28	1.47983e-51	-0.414753	0.996	0.997	5.41633e-47
RPS2	3.28035e-51	-0.513913	0.993	0.999	1.20064e-46
EMP3	3.35092e-51	-0.651939	0.874	0.95	1.22647e-46
LYZ	6.70818e-51	-1.54621	0.261	0.529	2.45526e-46
CD63	7.584e-51	-0.67932	0.913	0.942	2.77582e-46
RPS18	1.24829e-50	-0.470224	0.996	1	4.56885e-46
CPT1A	1.28616e-50	1.59733	0.507	0.177	4.70749e-46
CRIP1	2.5354e-50	-0.881793	0.779	0.879	9.27983e-46
MT-CYB	8.1745e-50	-0.509371	1	1	2.99195e-45
MCTP2	1.78869e-49	0.977188	0.878	0.731	6.54679e-45
IKZF1	1.1418e-48	0.980962	0.894	0.778	4.17909e-44
S100A9	2.09194e-48	-1.60936	0.36	0.644	7.65671e-44
HLA-DPB1	1.2703e-47	-1.27685	0.454	0.703	4.64941e-43
RPL7	1.90245e-47	-0.545937	0.96	0.977	6.96315e-43
CXCR4	2.34996e-47	1.36317	0.636	0.326	8.6011e-43
RPS3	4.12862e-47	-0.402516	0.998	0.999	1.51112e-42
MTSS1	4.93534e-47	1.35884	0.641	0.351	1.80638e-42
TMSB10	6.48536e-47	-0.420024	0.995	0.999	2.37371e-42
RPL17	6.50252e-47	-0.385813	0.993	0.998	2.37999e-42
KANSL1	1.99586e-46	0.955439	0.815	0.67	7.30503e-42
IGKC	2.02242e-46	-1.83376	0.126	0.38	7.40225e-42
GPATCH8	3.73602e-46	1.12156	0.786	0.588	1.36742e-41
FYN	5.91586e-46	0.784371	0.933	0.833	2.16526e-41
IQGAP2	5.94224e-46	0.84387	0.898	0.823	2.17492e-41
CLIC1	6.31504e-46	-0.523345	0.938	0.98	2.31137e-41
VAV3	3.83995e-45	1.05511	0.845	0.669	1.40546e-40
PITPNC1	5.56338e-45	1.02509	0.874	0.746	2.03625e-40
RPSA	6.41207e-45	-0.48861	0.986	0.993	2.34688e-40
RPS24	9.10613e-45	-0.385616	0.996	1	3.33294e-40
TSC22D3	1.05039e-44	1.08997	0.829	0.625	3.84452e-40
TNRC6B	3.94079e-44	0.991228	0.82	0.672	1.44237e-39
HNRNPH1	6.61913e-44	1.05647	0.717	0.432	2.42267e-39
RPL19	9.24875e-44	-0.398217	0.993	0.999	3.38514e-39
DIP2A	1.28159e-43	1.37103	0.703	0.468	4.69076e-39
MYL6	1.64735e-43	-0.509143	0.975	0.985	6.02945e-39
SLC35F1	3.31208e-43	-2.0274	0.079	0.313	1.21225e-38
CELF2	7.23684e-43	0.827961	0.921	0.855	2.64876e-38
TMSB4X	1.4401e-41	-0.357659	0.994	1	5.2709e-37
CYBA	1.45444e-41	-0.413903	0.991	0.993	5.3234e-37
PTPN12	2.61847e-41	1.10344	0.772	0.575	9.58385e-37
MTRNR2L12	4.84779e-41	0.771653	0.978	0.941	1.77434e-36
LGALS1	9.42378e-41	-1.15278	0.604	0.772	3.4492e-36
GSAP	1.24506e-40	1.17499	0.724	0.512	4.55706e-36
CTSW	1.61734e-40	-0.64853	0.952	0.955	5.91961e-36
RPS15	1.73056e-40	-0.349254	0.995	0.998	6.33402e-36
RPL27A	1.7901e-40	-0.400941	0.986	0.997	6.55193e-36
RPL29	8.80377e-40	-0.405217	0.99	0.997	3.22227e-35
PRKCH	9.43485e-40	0.731714	0.938	0.871	3.45325e-35
ANKRD11	1.34916e-39	0.929039	0.804	0.631	4.93806e-35
COG5	1.48075e-39	1.25089	0.637	0.387	5.41968e-35
RAP1B	2.18881e-39	0.488626	0.981	0.961	8.01126e-35
ZFAND3	2.90065e-39	0.857027	0.834	0.684	1.06167e-34
HINT1	3.50988e-39	-0.594161	0.851	0.906	1.28465e-34
H3F3A	4.01285e-39	-0.403652	0.992	0.995	1.46874e-34
RPL11	4.25012e-39	-0.352204	0.993	0.998	1.55559e-34
CFLAR	4.84991e-39	0.77615	0.845	0.699	1.77512e-34
PFN1	4.97792e-39	-0.442846	0.988	0.989	1.82197e-34
CBLB	1.11631e-38	0.855063	0.859	0.705	4.0858e-34
ZEB2	1.57421e-38	0.886714	0.907	0.821	5.76176e-34
RPL18	3.25503e-38	-0.357546	0.993	0.999	1.19137e-33
RPS3A	4.45346e-38	-0.349424	0.993	0.998	1.63001e-33
NME2	5.03225e-38	-0.844723	0.715	0.817	1.84185e-33
RABGAP1L	8.60629e-38	0.939958	0.905	0.869	3.14999e-33
IFITM2	1.05132e-37	-0.568561	0.909	0.927	3.84794e-33
GAPDH	1.21138e-37	-0.661044	0.942	0.955	4.43378e-33
S100A10	1.85709e-37	-0.648896	0.835	0.886	6.79715e-33
OAZ1	2.81266e-37	-0.482192	0.936	0.965	1.02946e-32
PSME2	4.15685e-37	-0.786794	0.705	0.807	1.52145e-32
RPS11	5.83561e-37	-0.39457	0.982	0.984	2.13589e-32
RACK1	7.57776e-37	-0.401764	0.992	0.994	2.77354e-32
RPL5	8.03029e-37	-0.379188	0.99	0.994	2.93917e-32
KIF13B	9.75258e-37	1.44193	0.534	0.27	3.56954e-32
RPS27A	1.42424e-36	-0.313261	0.994	0.999	5.21286e-32
NACA	1.86837e-36	-0.361031	0.986	0.993	6.83843e-32
RPL10	2.1305e-36	-0.33758	0.998	1	7.79784e-32
MAPK1	3.02509e-36	0.800991	0.806	0.608	1.10721e-31
CNOT6L	4.84082e-36	0.904246	0.798	0.612	1.77179e-31
RPS26	5.20835e-36	-0.576083	0.955	0.973	1.90631e-31
RPL6	5.74508e-36	-0.340564	0.991	0.998	2.10276e-31
PSMA7	6.19961e-36	-0.63306	0.811	0.874	2.26912e-31
LRBA	6.44961e-36	0.98099	0.773	0.608	2.36062e-31
RPS7	7.27078e-36	-0.345143	0.994	0.997	2.66118e-31
ELL2	1.23821e-35	2.21021	0.391	0.156	4.53197e-31
STAT4	1.28348e-35	0.819726	0.843	0.707	4.69765e-31
RPL24	1.36194e-35	-0.372239	0.988	0.993	4.98484e-31
RPS20	8.26528e-35	-0.472267	0.951	0.976	3.02518e-30
DYNLL1	8.40333e-35	-0.802106	0.663	0.8	3.0757e-30
IGLC3	1.34083e-34	-3.24682	0.011	0.148	4.90759e-30
S100A8	2.45905e-34	-1.54005	0.253	0.487	9.00036e-30
JAK1	2.67546e-34	0.554456	0.955	0.884	9.79245e-30
TYROBP	4.06167e-34	-0.478528	0.955	0.973	1.48661e-29
TSPO	5.09688e-34	-0.851885	0.63	0.746	1.86551e-29
EPB41	5.75719e-34	0.889736	0.74	0.531	2.10719e-29
HIST1H1C	5.90638e-34	0.964284	0.65	0.378	2.16179e-29
TSPYL2	6.82452e-34	1.71445	0.471	0.216	2.49784e-29
PPP2R5C	8.16648e-34	0.685527	0.915	0.806	2.98901e-29
LINC01619	1.1457e-33	1.30173	0.588	0.337	4.19338e-29
AOAH	1.38553e-33	0.854701	0.917	0.88	5.07116e-29
CHST11	1.62888e-33	0.961856	0.76	0.589	5.96186e-29
RASA2	1.83186e-33	0.906396	0.817	0.678	6.70479e-29
PTMA	3.24071e-33	-0.394039	0.995	0.998	1.18613e-28
ARPC1B	4.38324e-33	-0.542318	0.927	0.908	1.60431e-28
RPS23	7.41518e-33	-0.341121	0.991	0.999	2.71403e-28
ANKRD44	8.6111e-33	0.714128	0.866	0.765	3.15175e-28
S100A6	9.10797e-33	-0.588012	0.867	0.922	3.33361e-28
SSH2	1.08868e-32	0.868062	0.835	0.716	3.98466e-28
RPS13	1.15266e-32	-0.340666	0.993	0.997	4.21886e-28
CARD11	1.62014e-32	0.841928	0.815	0.665	5.92987e-28
CORO1A	1.78069e-32	-0.513283	0.946	0.935	6.51751e-28
NEAT1	1.88487e-32	0.707861	0.924	0.862	6.8988e-28
MT-ND3	2.28365e-32	-0.420479	1	1	8.35838e-28
HLA-DPA1	2.44983e-32	-1.2599	0.367	0.569	8.96664e-28
ACTG1	2.7915e-32	-0.550376	0.984	0.983	1.02172e-27
SRP14	4.26081e-32	-0.466838	0.926	0.949	1.5595e-27
DUSP1	4.75164e-32	0.934436	0.827	0.655	1.73915e-27
RPL26	7.14608e-32	-0.305046	0.994	0.999	2.61554e-27
AKAP13	8.42358e-32	0.613176	0.916	0.831	3.08311e-27
RPL36AL	9.48966e-32	-0.43386	0.957	0.976	3.47331e-27
CLASP1	1.08512e-31	1.10564	0.667	0.461	3.97166e-27
RPL23A	1.1089e-31	-0.328021	0.993	1	4.05868e-27
GSTP1	1.12947e-31	-0.593201	0.837	0.882	4.13395e-27
CCND3	1.15497e-31	0.595915	0.951	0.908	4.2273e-27
MT-CO1	1.66082e-31	-0.243627	1	1	6.07879e-27
SLFN5	2.17116e-31	0.81788	0.705	0.47	7.94667e-27
HOPX	2.58856e-31	-0.534726	0.894	0.946	9.4744e-27
FAM172A	2.9018e-31	0.833393	0.757	0.578	1.06209e-26
RPL27	3.61305e-31	-0.354911	0.983	0.994	1.32241e-26
RPL14	3.94381e-31	-0.3418	0.993	0.999	1.44348e-26
S100A4	4.50888e-31	-0.462134	0.951	0.974	1.6503e-26
ATP8A1	4.55318e-31	1.03793	0.645	0.434	1.66651e-26
EEF1B2	5.7052e-31	-0.450922	0.955	0.965	2.08816e-26
MT-ND4	9.60072e-31	-0.300707	1	0.999	3.51396e-26
RPL35	9.89838e-31	-0.357172	0.981	0.997	3.62291e-26
SKAP1	1.1454e-30	0.606347	0.955	0.919	4.19228e-26
MBNL1	1.32815e-30	0.644349	0.958	0.947	4.86117e-26
SERF2	1.5286e-30	-0.345937	0.991	0.989	5.59484e-26
KLF12	2.15808e-30	0.920838	0.777	0.638	7.89879e-26
ARID4B	2.1584e-30	0.740386	0.821	0.694	7.89995e-26
SMCHD1	2.33674e-30	0.832988	0.783	0.627	8.5527e-26
DDX3Y	2.57305e-30	8.41286	0.137	0	9.41763e-26
RPS16	3.52887e-30	-0.352633	0.993	0.997	1.2916e-25
PSMB9	3.56666e-30	-0.539887	0.85	0.902	1.30543e-25
TRA2A	3.61329e-30	0.862639	0.706	0.48	1.3225e-25
UTY	3.95348e-30	8.35795	0.136	0	1.44701e-25
TG	4.55031e-30	1.66464	0.328	0.11	1.66546e-25
SYNE1	7.97104e-30	0.68242	0.878	0.807	2.91748e-25
KLF13	1.41067e-29	0.776301	0.756	0.554	5.16321e-25
COX4I1	1.79067e-29	-0.407769	0.945	0.947	6.55404e-25
RPL10A	1.79422e-29	-0.393487	0.988	0.992	6.56702e-25
XRRA1	1.80166e-29	1.5284	0.337	0.117	6.59427e-25
BIRC6	1.822e-29	0.777569	0.767	0.606	6.66871e-25
H2AFZ	2.21816e-29	-0.91761	0.65	0.747	8.11868e-25
NKG7	2.61432e-29	-0.303404	0.983	0.991	9.56869e-25
PTPRC	2.62168e-29	0.430607	0.987	0.981	9.5956e-25
CHD1	3.70967e-29	0.875075	0.653	0.414	1.35778e-24
PSMB8	4.354e-29	-0.638001	0.736	0.812	1.59361e-24
AKNA	4.62101e-29	0.709109	0.783	0.616	1.69134e-24
RPS14	5.2252e-29	-0.317462	0.993	0.999	1.91247e-24
EVA1C	6.21501e-29	1.406	0.424	0.191	2.27475e-24
DDX5	9.58251e-29	0.394879	0.979	0.94	3.50729e-24
RPS29	1.58809e-28	-0.302017	0.994	0.999	5.81257e-24
SUMO2	1.88393e-28	-0.51696	0.869	0.89	6.89538e-24
SLFN12L	2.81542e-28	0.87108	0.716	0.503	1.03047e-23
HECA	3.32177e-28	1.00506	0.536	0.277	1.2158e-23
C12orf75	4.02429e-28	-0.75067	0.674	0.784	1.47293e-23
EXOC4	4.98088e-28	0.923418	0.712	0.538	1.82305e-23
RPL23	6.26051e-28	-0.526452	0.882	0.906	2.29141e-23
RPL18A	6.34629e-28	-0.344619	0.99	1	2.32281e-23
KMT2C	8.02924e-28	0.862347	0.725	0.536	2.93878e-23
RALGAPA1	8.48544e-28	1.06522	0.54	0.3	3.10576e-23
AC068587.4	1.06237e-27	2.25332	0.241	0.061	3.88838e-23
PCNX1	1.5492e-27	1.02809	0.613	0.413	5.67021e-23
ADAM10	1.73931e-27	0.892652	0.678	0.462	6.36607e-23
SETD2	1.89852e-27	0.916893	0.642	0.421	6.94876e-23
AKT3	1.99686e-27	0.943768	0.712	0.544	7.30871e-23
ARHGAP26	2.11414e-27	0.736009	0.8	0.649	7.73797e-23
ETS1	2.9522e-27	0.644567	0.856	0.707	1.08054e-22
HLA-DQA2	3.07241e-27	-1.92789	0.06	0.22	1.12453e-22
CDK13	3.34753e-27	0.902142	0.658	0.479	1.22523e-22
GNG2	3.72785e-27	0.713092	0.876	0.787	1.36443e-22
MDM4	3.75188e-27	0.937205	0.552	0.304	1.37322e-22
ZBTB20	3.93192e-27	1.03945	0.727	0.574	1.43912e-22
PLCG2	4.45477e-27	0.759725	0.793	0.61	1.63049e-22
ACTB	8.25142e-27	-0.495935	0.995	0.999	3.0201e-22
CYTH1	8.33594e-27	0.591799	0.867	0.748	3.05104e-22
RPLP0	9.07526e-27	-0.52828	0.927	0.93	3.32164e-22
RBM39	1.01697e-26	0.432207	0.961	0.901	3.72221e-22
CCDC88C	1.30606e-26	0.681444	0.79	0.645	4.78033e-22
HERC1	1.33619e-26	0.907321	0.689	0.504	4.89059e-22
PICALM	1.78523e-26	0.749521	0.772	0.644	6.53411e-22
SMAP2	2.07061e-26	0.858866	0.721	0.527	7.57864e-22
XYLT1	2.66888e-26	1.19447	0.507	0.288	9.76839e-22
CEP78	2.75951e-26	0.862506	0.626	0.413	1.01001e-21
C1orf56	3.01268e-26	1.16726	0.512	0.283	1.10267e-21
RPL32	3.21263e-26	-0.298138	0.994	0.999	1.17585e-21
ARID1B	4.9023e-26	0.728881	0.8	0.656	1.79429e-21
BRD1	4.96027e-26	1.14865	0.396	0.169	1.81551e-21
ATP5MC3	5.05574e-26	-0.598205	0.723	0.798	1.85045e-21
SP100	5.45e-26	0.712781	0.812	0.706	1.99476e-21
RPS25	6.28917e-26	-0.306719	0.991	0.998	2.3019e-21
ARGLU1	8.08207e-26	0.582217	0.815	0.604	2.95812e-21
COX8A	8.91239e-26	-0.601255	0.716	0.785	3.26202e-21
STK10	9.18134e-26	0.559523	0.852	0.743	3.36046e-21
NDUFA13	9.35905e-26	-0.507123	0.822	0.843	3.42551e-21
VPS13B	9.52843e-26	0.759232	0.731	0.569	3.4875e-21
ATP5F1E	9.76128e-26	-0.302453	0.973	0.984	3.57273e-21
EEF1G	1.15687e-25	-0.424773	0.962	0.956	4.23428e-21
HIPK2	1.40639e-25	0.913483	0.686	0.505	5.14753e-21
AC007038.1	1.75972e-25	1.81476	0.243	0.068	6.44076e-21
FOXN3	2.18776e-25	0.689357	0.861	0.798	8.00743e-21
RPL21	2.47261e-25	-0.265925	0.994	0.999	9.05002e-21
MIF	2.55524e-25	-0.523936	0.853	0.89	9.35243e-21
PAM	2.74179e-25	1.02834	0.585	0.392	1.00352e-20
XCL2	3.43535e-25	-1.10229	0.416	0.589	1.25737e-20
ANKRD36	3.49909e-25	1.31347	0.363	0.154	1.2807e-20
UBE2H	3.97507e-25	0.957892	0.569	0.346	1.45491e-20
MYL12B	4.17822e-25	-0.376165	0.949	0.953	1.52927e-20
ARL15	4.73556e-25	0.913051	0.694	0.558	1.73326e-20
TPT1	5.89262e-25	-0.303258	0.998	0.999	2.15676e-20
OGA	5.98911e-25	0.818435	0.63	0.407	2.19208e-20
EIF5A	7.36852e-25	-0.793914	0.575	0.67	2.69695e-20
SYNE2	7.44642e-25	0.71203	0.817	0.717	2.72547e-20
CHIC2	8.19294e-25	0.914352	0.55	0.323	2.9987e-20
RICTOR	9.93625e-25	0.813776	0.679	0.491	3.63677e-20
NFAT5	9.94512e-25	0.917925	0.676	0.485	3.64001e-20
PIK3IP1	1.04576e-24	1.09923	0.485	0.26	3.82758e-20
RPS12	1.38998e-24	-0.332534	0.997	0.999	5.08746e-20
BPTF	1.42198e-24	0.878344	0.738	0.615	5.20458e-20
DGKD	1.42429e-24	0.821907	0.613	0.386	5.21303e-20
ARIH1	1.48471e-24	0.801893	0.725	0.569	5.4342e-20
NIPBL	1.70701e-24	0.771888	0.717	0.547	6.24784e-20
PPIA	1.71326e-24	-0.414063	0.941	0.951	6.27069e-20
SIK3	1.78864e-24	0.879798	0.725	0.587	6.5466e-20
AL592183.1	2.21546e-24	1.65835	0.259	0.081	8.10881e-20
CFL1	2.21808e-24	-0.364051	0.979	0.985	8.11839e-20
GOLGB1	2.57263e-24	1.1292	0.461	0.244	9.41608e-20
UBB	2.61248e-24	-0.397836	0.96	0.96	9.56194e-20
UBA52	3.09419e-24	-0.283089	0.991	0.997	1.1325e-19
ARPC3	3.57911e-24	-0.355045	0.955	0.975	1.30999e-19
CCNL1	4.51785e-24	0.618348	0.793	0.612	1.65358e-19
RAP1GDS1	5.52936e-24	0.877097	0.648	0.454	2.0238e-19
PRDM2	5.68595e-24	0.771242	0.646	0.437	2.08112e-19
LRRC8C	5.87431e-24	1.46536	0.379	0.183	2.15006e-19
RPS19	6.17874e-24	-0.315345	0.997	0.999	2.26148e-19
EIF4A1	7.36512e-24	-0.505673	0.866	0.879	2.69571e-19
RPL3	9.23921e-24	-0.292114	0.994	0.998	3.38164e-19
GFOD1	1.01588e-23	1.06405	0.545	0.342	3.71822e-19
GLS	1.03077e-23	0.679204	0.767	0.571	3.77272e-19
RAN	1.05648e-23	-0.706888	0.643	0.721	3.86682e-19
AK5	1.12829e-23	-1.79405	0.093	0.25	4.12967e-19
MKLN1	1.14241e-23	0.835212	0.63	0.418	4.18135e-19
ZC3HAV1	1.23879e-23	0.769596	0.713	0.537	4.53409e-19
ATM	1.2955e-23	0.559543	0.871	0.747	4.74165e-19
PRDM1	1.43646e-23	0.991106	0.507	0.285	5.2576e-19
KIAA1109	1.74133e-23	0.892158	0.55	0.331	6.37346e-19
AP3B1	2.12801e-23	0.793512	0.668	0.453	7.78871e-19
FCER1G	2.34248e-23	-0.549792	0.783	0.83	8.57371e-19
LRRC37A2	3.9204e-23	1.74987	0.207	0.051	1.43491e-18
CMIP	4.14059e-23	0.806221	0.649	0.44	1.5155e-18
PSPC1	4.51607e-23	0.835596	0.572	0.346	1.65293e-18
PPM1B	4.78446e-23	0.955652	0.576	0.368	1.75116e-18
VAMP8	6.00032e-23	-0.464322	0.755	0.83	2.19618e-18
ECD	6.17642e-23	1.03378	0.428	0.213	2.26063e-18
CCDC173	6.60645e-23	1.96803	0.195	0.045	2.41803e-18
SPEF2	6.63726e-23	2.46154	0.16	0.026	2.4293e-18
FBXO11	6.83371e-23	0.956007	0.609	0.417	2.50121e-18
CD247	6.94033e-23	0.387684	0.988	0.989	2.54023e-18
PSMB1	7.41586e-23	-0.523586	0.74	0.802	2.71428e-18
PAN3	8.22268e-23	0.814442	0.696	0.541	3.00958e-18
EMB	8.45337e-23	0.666556	0.717	0.53	3.09402e-18
STIM2	8.82642e-23	0.756134	0.639	0.43	3.23056e-18
FBXL17	1.05623e-22	0.96064	0.609	0.41	3.86592e-18
ARHGAP15	1.20037e-22	0.712041	0.888	0.867	4.39347e-18
PACS1	1.4949e-22	0.85828	0.698	0.538	5.47148e-18
BCLAF1	1.52657e-22	0.79734	0.614	0.388	5.58741e-18
SNHG5	1.54937e-22	-0.88678	0.555	0.648	5.67083e-18
WDR26	1.92563e-22	0.864622	0.513	0.294	7.04801e-18
DENND4A	1.95894e-22	0.914411	0.643	0.476	7.16991e-18
USP9X	1.97128e-22	0.972387	0.491	0.275	7.21507e-18
YPEL5	2.17845e-22	0.890323	0.649	0.451	7.97333e-18
SIDT1	2.26669e-22	0.94964	0.521	0.319	8.29632e-18
BLOC1S1	2.57903e-22	-0.630885	0.594	0.712	9.43952e-18
SYNGR1	2.69324e-22	-1.34593	0.189	0.361	9.85751e-18
BTBD9	2.69701e-22	1.08972	0.562	0.37	9.87134e-18
ATF7IP	2.72681e-22	0.703331	0.683	0.479	9.98041e-18
USP34	2.8979e-22	0.689784	0.749	0.575	1.06066e-17
FAU	2.99733e-22	-0.234841	0.996	0.998	1.09705e-17
RPL37	3.11484e-22	-0.268428	0.995	0.997	1.14006e-17
GNLY	3.26117e-22	-0.326211	0.98	0.977	1.19362e-17
SCML4	4.12822e-22	0.827621	0.661	0.453	1.51097e-17
FAM53B	4.6834e-22	1.1376	0.43	0.226	1.71417e-17
BTF3	4.88892e-22	-0.388256	0.933	0.94	1.7894e-17
INPP5D	5.21612e-22	0.642751	0.802	0.671	1.90915e-17
DOCK11	5.6196e-22	0.766582	0.639	0.435	2.05683e-17
TRAPPC10	6.68439e-22	0.629786	0.714	0.505	2.44656e-17
PHF20	7.34687e-22	0.682686	0.719	0.529	2.68903e-17
STK4	7.63874e-22	0.462892	0.878	0.774	2.79585e-17
ELF1	8.19229e-22	0.645558	0.815	0.689	2.99846e-17
KAT6A	9.09329e-22	0.842707	0.609	0.423	3.32824e-17
GPCPD1	1.01322e-21	0.705011	0.621	0.413	3.7085e-17
ZBTB16	1.04238e-21	1.02872	0.584	0.392	3.81523e-17
STK39	1.12375e-21	0.724058	0.707	0.538	4.11305e-17
SPAG9	1.16764e-21	0.835461	0.526	0.308	4.27369e-17
NFKB1	1.30308e-21	1.23202	0.558	0.376	4.7694e-17
MGAT4A	1.67896e-21	0.676509	0.638	0.405	6.14518e-17
N4BP2L2	1.69035e-21	0.566018	0.815	0.689	6.18685e-17
ARFGEF1	2.11159e-21	0.737781	0.638	0.431	7.72864e-17
CDK17	2.17853e-21	0.7898	0.705	0.528	7.97362e-17
VPS13C	2.19676e-21	0.656768	0.711	0.551	8.04037e-17
TNFAIP3	2.25255e-21	1.28845	0.54	0.36	8.24457e-17
CALHM6	2.61789e-21	-1.79319	0.082	0.222	9.58174e-17
STIM1	3.13767e-21	0.743616	0.683	0.515	1.14842e-16
NCOA1	3.15516e-21	0.601512	0.836	0.726	1.15482e-16
SLA	3.19868e-21	0.801285	0.64	0.448	1.17075e-16
MSL2	3.64787e-21	1.09316	0.43	0.23	1.33516e-16
EPS15	3.7655e-21	0.787459	0.631	0.434	1.37821e-16
CDK11A	3.82715e-21	0.897355	0.391	0.18	1.40077e-16
PRELID1	3.99957e-21	-0.533761	0.759	0.807	1.46388e-16
PARK7	4.08684e-21	-0.471389	0.787	0.822	1.49583e-16
R3HDM2	4.3945e-21	0.765964	0.632	0.435	1.60843e-16
TRERF1	4.542e-21	0.992685	0.532	0.337	1.66242e-16
RPS9	5.27129e-21	-0.276991	0.988	0.99	1.92935e-16
AC245297.3	5.40584e-21	0.67106	0.649	0.427	1.97859e-16
ATP5PF	5.52848e-21	-0.583405	0.664	0.73	2.02348e-16
DENND6A	5.52893e-21	0.995861	0.487	0.286	2.02364e-16
TAGLN2	5.86013e-21	-0.721047	0.593	0.688	2.14487e-16
KLF9	6.40309e-21	1.33892	0.28	0.107	2.3436e-16
RPS17	6.78817e-21	-0.440253	0.823	0.848	2.48454e-16
AC044849.1	7.54874e-21	0.962166	0.426	0.215	2.76291e-16
PRKACB	7.67368e-21	0.779312	0.655	0.47	2.80864e-16
COX7C	7.72736e-21	-0.359405	0.922	0.928	2.82829e-16
AGTPBP1	7.96795e-21	0.654085	0.75	0.586	2.91635e-16
SSR4	8.51499e-21	-0.523612	0.803	0.842	3.11657e-16
S1PR4	9.14678e-21	-0.790856	0.476	0.613	3.34781e-16
GABPB1-AS1	9.91448e-21	1.2359	0.338	0.156	3.6288e-16
CHCHD2	1.07628e-20	-0.379655	0.915	0.925	3.9393e-16
PSMB10	1.1463e-20	-0.591107	0.726	0.764	4.19556e-16
CEP350	1.23019e-20	0.872453	0.551	0.36	4.5026e-16
HLA-DRA	1.23985e-20	-1.73766	0.18	0.341	4.53798e-16
HIST1H2AK	1.25227e-20	2.35049	0.153	0.028	4.58344e-16
CASP8	1.25873e-20	0.673605	0.693	0.505	4.60708e-16
FOXP1	1.26843e-20	0.767288	0.748	0.62	4.64259e-16
EEF1D	1.38702e-20	-0.334664	0.964	0.975	5.07664e-16
NPIPB5	1.4004e-20	2.3888	0.155	0.031	5.12561e-16
RERE	1.41938e-20	0.943405	0.534	0.337	5.19506e-16
ATP5MG	1.49123e-20	-0.370225	0.919	0.943	5.45805e-16
FTH1	1.66688e-20	-0.347485	0.979	0.986	6.10097e-16
FLI1	1.67504e-20	0.806301	0.612	0.418	6.13081e-16
PPM1L	1.73558e-20	0.996184	0.589	0.421	6.35241e-16
KLHL24	1.80124e-20	0.89947	0.478	0.271	6.59271e-16
RPL9	1.8208e-20	-0.303158	0.988	0.998	6.66431e-16
SMARCA2	1.98368e-20	0.795088	0.645	0.46	7.26048e-16
CREBZF	2.08304e-20	1.00172	0.383	0.182	7.62412e-16
ABI1	2.46039e-20	0.740442	0.679	0.498	9.00526e-16
PDE7A	2.47241e-20	0.911575	0.589	0.396	9.04927e-16
EPC1	2.48436e-20	0.59616	0.763	0.608	9.09301e-16
CUL3	2.5771e-20	0.7278	0.673	0.515	9.43245e-16
ANKRD12	3.04409e-20	0.580281	0.812	0.697	1.11417e-15
NCR3	3.26201e-20	-0.798889	0.455	0.596	1.19393e-15
SELL	3.523e-20	-0.883762	0.198	0.377	1.28945e-15
GATAD2A	3.54908e-20	0.770006	0.628	0.432	1.299e-15
ANKHD1	3.82598e-20	0.738407	0.645	0.459	1.40035e-15
KDM2A	4.13575e-20	0.740159	0.678	0.494	1.51373e-15
TPI1	4.13815e-20	-0.64089	0.688	0.731	1.5146e-15
ITPR2	4.19847e-20	0.854445	0.551	0.356	1.53668e-15
SCLT1	4.22639e-20	0.77919	0.687	0.521	1.5469e-15
MAP4K5	4.58749e-20	1.00251	0.466	0.275	1.67907e-15
PRDX5	4.60121e-20	-0.522497	0.648	0.736	1.68409e-15
HSPA8	4.79017e-20	-0.526109	0.835	0.854	1.75325e-15
HERPUD2	4.8345e-20	0.871648	0.501	0.288	1.76947e-15
FOS	5.78671e-20	0.752051	0.786	0.657	2.11799e-15
FCRL3	6.04325e-20	1.07373	0.338	0.15	2.21189e-15
SENP7	6.09552e-20	0.814097	0.531	0.321	2.23102e-15
ARID2	6.1144e-20	0.857889	0.575	0.397	2.23793e-15
INPP4A	6.24519e-20	0.691465	0.712	0.54	2.2858e-15
HBP1	6.57871e-20	0.803426	0.465	0.251	2.40788e-15
KDM6A	6.58617e-20	0.74782	0.69	0.543	2.4106e-15
GSK3B	7.07921e-20	0.844368	0.593	0.404	2.59106e-15
C17orf49	7.31493e-20	-0.796012	0.462	0.582	2.67734e-15
DENND4C	8.55925e-20	0.780118	0.601	0.394	3.13277e-15
MRTFA	9.49418e-20	0.96906	0.508	0.325	3.47496e-15
APRT	1.01695e-19	-0.51196	0.695	0.764	3.72212e-15
ZBED4	1.04171e-19	1.19187	0.318	0.141	3.81276e-15
HIPK1	1.10561e-19	0.882446	0.545	0.353	4.04664e-15
CLEC2D	1.37648e-19	0.760508	0.654	0.496	5.03806e-15
DDHD1	1.49836e-19	0.843747	0.517	0.308	5.48414e-15
ATRX	1.80438e-19	0.691565	0.697	0.521	6.6042e-15
TMF1	1.98284e-19	0.848573	0.482	0.272	7.25739e-15
UBR3	2.00419e-19	0.982809	0.46	0.266	7.33553e-15
ADSS	2.10276e-19	0.762225	0.525	0.301	7.6963e-15
TNKS	2.17472e-19	0.908648	0.509	0.318	7.9597e-15
DBI	2.30528e-19	-0.471516	0.827	0.852	8.43756e-15
GRK5	2.31452e-19	1.06484	0.467	0.276	8.47139e-15
RPS15A	2.56277e-19	-0.232148	0.993	0.999	9.37998e-15
FOSB	2.79808e-19	0.841207	0.531	0.32	1.02413e-14
SENP5	2.83775e-19	0.932935	0.451	0.257	1.03864e-14
RPS6	2.84368e-19	-0.258404	0.995	0.998	1.04082e-14
PNRC1	2.85169e-19	0.479589	0.858	0.717	1.04375e-14
ZNF831	2.88016e-19	0.923006	0.455	0.257	1.05417e-14
ITCH	2.98934e-19	0.581546	0.771	0.633	1.09413e-14
ATP5F1D	3.00145e-19	-0.511428	0.676	0.75	1.09856e-14
MON2	3.00322e-19	0.808476	0.572	0.379	1.09921e-14
A2M	3.27967e-19	1.37489	0.337	0.169	1.20039e-14
KLRC2	3.40683e-19	-1.40004	0.231	0.378	1.24693e-14
SF3B1	4.00831e-19	0.556287	0.724	0.536	1.46708e-14
HELZ	4.22117e-19	0.709167	0.717	0.539	1.54499e-14
MT-ND1	4.44448e-19	-0.22814	1	0.998	1.62672e-14
STK38	4.58278e-19	0.628437	0.734	0.586	1.67734e-14
TLK2	4.62009e-19	0.922788	0.426	0.229	1.691e-14
ZNF529	4.76865e-19	1.25934	0.222	0.072	1.74537e-14
TRIP12	5.1953e-19	0.723486	0.593	0.388	1.90153e-14
TXNIP	5.21008e-19	0.415347	0.983	0.977	1.90694e-14
ZFP36	5.36495e-19	0.877083	0.64	0.472	1.96363e-14
BRWD1	6.1536e-19	0.78554	0.55	0.347	2.25228e-14
LNPEP	6.76139e-19	0.60595	0.669	0.482	2.47474e-14
VPS37B	7.2132e-19	0.862754	0.501	0.299	2.6401e-14
TAX1BP1	7.25052e-19	0.617529	0.666	0.469	2.65376e-14
DIPK1A	7.45962e-19	1.4243	0.368	0.199	2.7303e-14
LYST	7.83665e-19	0.767936	0.708	0.553	2.86829e-14
RBL2	8.51973e-19	0.704501	0.616	0.422	3.11831e-14
SERINC1	9.55649e-19	0.741702	0.462	0.254	3.49777e-14
RPL35A	1.04687e-18	-0.253189	0.992	0.997	3.83166e-14
PPP4R3A	1.07944e-18	0.734087	0.483	0.275	3.95087e-14
FNBP1	1.1033e-18	0.603909	0.787	0.677	4.03818e-14
ELMO1	1.14339e-18	0.780414	0.666	0.506	4.18493e-14
PCNT	1.14568e-18	1.13892	0.296	0.127	4.19332e-14
ZNF644	1.21024e-18	0.792703	0.594	0.414	4.42961e-14
ASH1L	1.23328e-18	0.729457	0.664	0.514	4.51392e-14
IGHA1	1.28447e-18	-2.03034	0.043	0.152	4.7013e-14
RPL38	1.39077e-18	-0.283886	0.972	0.986	5.09035e-14
RNASEK	1.41388e-18	-0.464698	0.812	0.83	5.17495e-14
NCALD	1.46368e-18	0.690439	0.823	0.729	5.35722e-14
NDUFB7	1.46427e-18	-0.476644	0.722	0.784	5.35937e-14
PELI2	1.54885e-18	1.19287	0.285	0.119	5.66894e-14
PRKRIP1	1.94982e-18	0.953999	0.416	0.227	7.13654e-14
RAMP1	2.19368e-18	-1.39705	0.139	0.286	8.02908e-14
LINC01138	2.24502e-18	0.758855	0.569	0.369	8.217e-14
NDUFB11	2.24874e-18	-0.576485	0.598	0.675	8.23063e-14
POM121	2.78367e-18	1.03759	0.369	0.187	1.01885e-13
NUP214	2.87457e-18	0.909349	0.383	0.194	1.05212e-13
RSRP1	2.90932e-18	0.461113	0.843	0.701	1.06484e-13
AC024028.1	3.56172e-18	0.957792	0.357	0.173	1.30363e-13
HIST2H2AC	3.61616e-18	0.97022	0.397	0.203	1.32355e-13
AC009093.2	3.84025e-18	1.08115	0.426	0.25	1.40557e-13
LGALS3	3.98039e-18	-1.55369	0.125	0.264	1.45686e-13
FTX	4.11691e-18	0.660943	0.688	0.53	1.50683e-13
ITFG1	4.60505e-18	0.884025	0.574	0.41	1.68549e-13
PFDN5	4.69786e-18	-0.328713	0.948	0.963	1.71946e-13
PSME1	4.77977e-18	-0.33819	0.87	0.888	1.74944e-13
FBXW7	5.07252e-18	0.816539	0.648	0.484	1.85659e-13
DPYD	5.61402e-18	0.687543	0.765	0.67	2.05479e-13
ACYP2	6.04414e-18	0.928791	0.494	0.309	2.21221e-13
USP3	6.30888e-18	0.69247	0.629	0.442	2.30911e-13
SEMA4D	6.33652e-18	0.679384	0.625	0.447	2.31923e-13
SENP6	7.4402e-18	0.760067	0.546	0.356	2.72319e-13
MT-ND2	7.50052e-18	-0.343788	0.994	0.997	2.74527e-13
AGO2	7.55048e-18	0.834602	0.393	0.202	2.76355e-13
NR4A2	7.9906e-18	0.905072	0.487	0.3	2.92464e-13
TCF12	8.21636e-18	0.742364	0.662	0.53	3.00727e-13
BTG1	8.24306e-18	0.385385	0.982	0.95	3.01704e-13
RNF19A	9.89747e-18	0.771994	0.581	0.398	3.62257e-13
YPEL1	1.02415e-17	0.842233	0.488	0.303	3.74851e-13
TLE1	1.02823e-17	1.05193	0.388	0.207	3.76341e-13
NDUFA12	1.0825e-17	-0.503643	0.654	0.715	3.96204e-13
GLG1	1.08741e-17	0.696166	0.651	0.477	3.98003e-13
RANBP2	1.17382e-17	0.767946	0.54	0.355	4.2963e-13
CLASP2	1.20192e-17	0.728375	0.593	0.41	4.39916e-13
FOXO1	1.27743e-17	1.12758	0.389	0.216	4.67554e-13
COX5A	1.33404e-17	-0.65424	0.547	0.633	4.88273e-13
NDUFA4	1.38927e-17	-0.37879	0.826	0.843	5.08486e-13
SH3KBP1	1.42987e-17	0.511665	0.833	0.733	5.23346e-13
CD69	1.53703e-17	0.671062	0.823	0.704	5.62569e-13
REPS1	1.60733e-17	1.18577	0.342	0.177	5.88297e-13
MED13L	1.63881e-17	0.684396	0.693	0.551	5.99822e-13
SMC5	1.66262e-17	0.750945	0.56	0.37	6.08536e-13
CRYBG1	1.70531e-17	1.05828	0.364	0.187	6.24162e-13
UBE2G1	1.72308e-17	0.77794	0.525	0.327	6.30666e-13
COP1	1.78243e-17	0.711228	0.647	0.494	6.52387e-13
SLAMF6	1.79592e-17	0.831015	0.486	0.297	6.57325e-13
ATP6V1F	1.83569e-17	-0.670098	0.506	0.616	6.71879e-13
APOBEC3G	1.98141e-17	-0.517429	0.764	0.821	7.25215e-13
SOCS1	2.01708e-17	0.958168	0.324	0.152	7.38272e-13
DYRK1A	2.2811e-17	0.770422	0.639	0.472	8.34907e-13
RASSF3	2.30848e-17	0.85578	0.515	0.333	8.44925e-13
WAC	2.47596e-17	0.597581	0.679	0.507	9.06225e-13
SMG6	2.75647e-17	0.859514	0.472	0.286	1.0089e-12
EHMT1	3.3758e-17	0.704276	0.621	0.448	1.23558e-12
AP1G1	3.41873e-17	0.822638	0.377	0.192	1.25129e-12
HCST	3.50774e-17	-0.275236	0.973	0.98	1.28387e-12
SCAPER	3.51417e-17	0.886815	0.502	0.33	1.28622e-12
PHF3	3.65288e-17	0.778593	0.498	0.311	1.33699e-12
RPL39	3.6738e-17	-0.251184	0.992	0.999	1.34465e-12
TMEM181	3.89554e-17	0.756495	0.579	0.398	1.4258e-12
TAF2	3.9483e-17	1.0946	0.336	0.169	1.44512e-12
PPP1R16B	3.9902e-17	0.92638	0.508	0.325	1.46045e-12
GPX4	4.21811e-17	-0.617219	0.525	0.622	1.54387e-12
NDUFB8	4.51794e-17	-0.473531	0.687	0.747	1.65361e-12
UBR1	4.70725e-17	0.756236	0.546	0.37	1.7229e-12
UQCR10	4.98912e-17	-0.45454	0.735	0.766	1.82607e-12
PTPRA	5.18332e-17	0.538173	0.786	0.645	1.89715e-12
PCM1	5.23807e-17	0.66203	0.626	0.431	1.91719e-12
LINC02384	5.23954e-17	0.81724	0.586	0.405	1.91772e-12
ATP10A	5.506e-17	0.915479	0.505	0.33	2.01525e-12
TRIM33	5.51265e-17	0.684051	0.541	0.348	2.01769e-12
AGPAT4	5.68091e-17	0.855315	0.488	0.305	2.07927e-12
BRAF	5.80222e-17	0.874027	0.563	0.409	2.12367e-12
SAMHD1	5.89217e-17	0.605883	0.716	0.564	2.15659e-12
TYW1	5.90756e-17	0.949454	0.408	0.234	2.16223e-12
PIK3IP1-AS1	6.03892e-17	1.89533	0.137	0.03	2.2103e-12
USP25	6.05749e-17	0.776786	0.55	0.38	2.2171e-12
KLF6	6.08473e-17	0.573306	0.811	0.645	2.22707e-12
TIPARP	7.02439e-17	0.937205	0.374	0.199	2.571e-12
OGT	7.30915e-17	0.692882	0.605	0.426	2.67522e-12
TENT2	7.56929e-17	0.677469	0.649	0.497	2.77044e-12
LIME1	7.64116e-17	-0.729443	0.588	0.662	2.79674e-12
PLAAT4	7.88706e-17	-0.427059	0.868	0.893	2.88674e-12
LINC01278	8.30015e-17	0.891707	0.516	0.344	3.03794e-12
ADD3	8.97527e-17	0.546517	0.735	0.558	3.28504e-12
VPS53	9.10163e-17	0.914824	0.413	0.236	3.33129e-12
RAPGEF2	9.10616e-17	1.23126	0.281	0.127	3.33295e-12
UQCRH	9.14946e-17	-0.423468	0.777	0.797	3.34879e-12
TRAPPC9	9.20181e-17	0.774123	0.576	0.401	3.36795e-12
CYTIP	9.51371e-17	0.560919	0.798	0.654	3.48211e-12
NFATC3	1.01368e-16	0.632627	0.707	0.589	3.71015e-12
C5orf17	1.03908e-16	3.0501	0.145	0.037	3.80315e-12
LMBR1	1.06809e-16	0.918995	0.38	0.201	3.90932e-12
ZNF506	1.15154e-16	0.91433	0.375	0.198	4.21477e-12
GNG5	1.19301e-16	-0.498449	0.698	0.732	4.36655e-12
RNF38	1.24452e-16	0.720493	0.567	0.383	4.55506e-12
SUMF1	1.31018e-16	1.29064	0.37	0.211	4.7954e-12
PPP1R15A	1.31153e-16	0.752795	0.566	0.383	4.80033e-12
YES1	1.3457e-16	0.756103	0.65	0.478	4.92538e-12
FAF1	1.45724e-16	0.703481	0.684	0.528	5.33365e-12
MIR646HG	1.46533e-16	1.22094	0.36	0.196	5.36326e-12
CRY1	1.49965e-16	0.92807	0.501	0.33	5.48885e-12
CDK11B	1.50045e-16	0.913739	0.35	0.177	5.49179e-12
MAFF	1.58835e-16	1.16227	0.288	0.133	5.81353e-12
NEDD8	1.6368e-16	-0.466276	0.704	0.766	5.99085e-12
VTI1A	1.67425e-16	0.725018	0.64	0.485	6.12793e-12
ADAR	1.70022e-16	0.65645	0.48	0.278	6.22298e-12
STX16	1.76897e-16	0.696468	0.433	0.235	6.4746e-12
PTEN	1.80952e-16	0.742512	0.568	0.389	6.62301e-12
ZFP36L2	1.88069e-16	0.476679	0.906	0.823	6.8835e-12
RESF1	1.88685e-16	0.623168	0.621	0.43	6.90605e-12
PSME4	1.90637e-16	0.748813	0.555	0.376	6.97751e-12
FCN1	1.90662e-16	-1.65945	0.083	0.203	6.97843e-12
JMJD1C	1.9982e-16	0.672671	0.693	0.536	7.31361e-12
TRPM7	2.02204e-16	0.700649	0.533	0.348	7.40086e-12
PPIL2	2.05315e-16	0.769028	0.411	0.228	7.51473e-12
YWHAZ	2.22296e-16	0.413952	0.917	0.848	8.13626e-12
AKAP10	2.30113e-16	0.98052	0.366	0.195	8.42236e-12
KANSL1L	2.32047e-16	1.10524	0.298	0.14	8.49317e-12
MALT1	2.41388e-16	0.77523	0.468	0.285	8.83505e-12
ERBIN	2.57608e-16	0.549508	0.739	0.591	9.42871e-12
KLC1	2.59968e-16	0.738557	0.445	0.255	9.51508e-12
ZNF518A	2.77669e-16	0.979883	0.331	0.166	1.0163e-11
PCMTD2	2.90311e-16	1.08528	0.231	0.089	1.06257e-11
TBC1D31	2.91354e-16	0.868253	0.37	0.194	1.06639e-11
LBH	2.95109e-16	0.595419	0.57	0.367	1.08013e-11
PAX8-AS1	2.99527e-16	2.4689	0.111	0.017	1.0963e-11
MYO9B	3.14772e-16	0.6797	0.545	0.353	1.1521e-11
LONP2	3.15545e-16	0.835998	0.397	0.217	1.15493e-11
RNF144A	3.25163e-16	1.30615	0.211	0.076	1.19013e-11
DAD1	3.27758e-16	-0.487192	0.651	0.725	1.19963e-11
DIDO1	3.3636e-16	0.856377	0.397	0.219	1.23111e-11
PREX1	3.54356e-16	0.625828	0.691	0.523	1.29698e-11
EFNA5	3.75953e-16	1.12155	0.239	0.095	1.37603e-11
ITK	3.81272e-16	0.683466	0.577	0.394	1.3955e-11
WAKMAR2	3.84271e-16	1.71582	0.171	0.052	1.40647e-11
ATXN1	3.86225e-16	0.866019	0.617	0.472	1.41362e-11
PER1	3.92485e-16	0.850617	0.36	0.183	1.43654e-11
KDM4B	3.94721e-16	0.84477	0.398	0.213	1.44472e-11
SCAF11	3.98867e-16	0.564519	0.698	0.53	1.45989e-11
MAN1A1	4.81327e-16	0.845819	0.498	0.326	1.7617e-11
NEDD9	5.12995e-16	0.623573	0.595	0.413	1.87761e-11
PSMB3	5.45961e-16	-0.552549	0.636	0.675	1.99827e-11
ERN1	5.52398e-16	0.77384	0.443	0.255	2.02183e-11
XRN1	5.60314e-16	0.623316	0.65	0.488	2.05081e-11
ROCK1	5.95106e-16	0.574048	0.697	0.536	2.17815e-11
PPP6R3	6.68594e-16	0.550391	0.667	0.478	2.44712e-11
DDX6	6.72867e-16	0.563097	0.726	0.553	2.46276e-11
COX6B1	6.86058e-16	-0.335505	0.824	0.846	2.51104e-11
PPP3CC	7.25168e-16	0.556871	0.764	0.652	2.65419e-11
PIAS1	7.34331e-16	0.6631	0.612	0.444	2.68773e-11
WNK1	7.74031e-16	0.734848	0.581	0.422	2.83303e-11
POMP	8.69208e-16	-0.525447	0.674	0.733	3.18139e-11
PIK3C2A	9.07305e-16	0.744865	0.531	0.356	3.32083e-11
CIB1	9.12e-16	-0.549499	0.64	0.705	3.33801e-11
WDR70	9.7519e-16	0.751703	0.52	0.353	3.56929e-11
EML4	1.02155e-15	0.89492	0.516	0.358	3.73897e-11
RFX3	1.0399e-15	0.936442	0.44	0.274	3.80615e-11
TRMT112	1.04452e-15	-0.542553	0.568	0.647	3.82306e-11
CALM1	1.08945e-15	-0.233402	0.993	0.989	3.98751e-11
NFATC2	1.1094e-15	0.594697	0.726	0.583	4.06052e-11
RBM6	1.15822e-15	0.681638	0.62	0.461	4.23922e-11
YTHDC1	1.22313e-15	0.671153	0.531	0.344	4.47677e-11
NOL4L	1.23801e-15	0.757073	0.453	0.271	4.53125e-11
LINC-PINT	1.27038e-15	0.766054	0.36	0.186	4.64971e-11
STK17B	1.27211e-15	0.526018	0.821	0.689	4.65607e-11
KIDINS220	1.31703e-15	0.786915	0.419	0.237	4.82048e-11
TLE4	1.337e-15	0.604398	0.699	0.551	4.89355e-11
TBC1D22A	1.40452e-15	0.707183	0.67	0.527	5.14067e-11
ARHGAP8	1.41138e-15	2.55007	0.117	0.023	5.1658e-11
RNF125	1.44165e-15	0.59812	0.783	0.661	5.27658e-11
GALC	1.55522e-15	0.82987	0.383	0.205	5.69226e-11
ZSWIM6	1.62705e-15	0.84891	0.448	0.278	5.95517e-11
ARPC5	1.77876e-15	-0.405892	0.826	0.829	6.51044e-11
AP2S1	1.83421e-15	-0.605731	0.473	0.58	6.7134e-11
NR1D2	1.87181e-15	0.860488	0.404	0.232	6.85101e-11
QKI	1.93355e-15	0.767959	0.632	0.48	7.077e-11
B4GALT4	1.96949e-15	0.904853	0.363	0.192	7.20853e-11
ARPC4	2.001e-15	-0.509916	0.703	0.743	7.32387e-11
MACF1	2.09901e-15	0.489804	0.807	0.709	7.6826e-11
PNPLA8	2.1527e-15	0.919762	0.356	0.193	7.8791e-11
POLR2A	2.24283e-15	0.731006	0.569	0.404	8.20899e-11
SNHG14	2.24448e-15	0.82071	0.387	0.212	8.21503e-11
AC243829.1	2.2599e-15	1.44633	0.178	0.058	8.27146e-11
DYM	2.3251e-15	0.778293	0.562	0.401	8.51009e-11
MTERF1	2.34233e-15	1.22889	0.25	0.11	8.57316e-11
ADAM17	2.36627e-15	0.859499	0.36	0.194	8.6608e-11
KDM5A	2.38601e-15	0.651189	0.585	0.418	8.73304e-11
JUN	2.42142e-15	0.454399	0.912	0.825	8.86264e-11
BSDC1	2.45657e-15	0.940169	0.283	0.128	8.9913e-11
PSMA3-AS1	2.52236e-15	0.658154	0.435	0.25	9.23211e-11
IPCEF1	2.64538e-15	0.869285	0.344	0.179	9.68235e-11
EIF4G3	2.68965e-15	0.607799	0.736	0.59	9.84439e-11
ANKRD36B	2.87467e-15	1.06498	0.237	0.095	1.05216e-10
SUCO	2.95531e-15	0.887338	0.439	0.268	1.08167e-10
FAM168B	2.96918e-15	0.952912	0.303	0.148	1.08675e-10
RPL31	3.02948e-15	-0.29891	0.94	0.955	1.10882e-10
RRAS2	3.23642e-15	0.718526	0.6	0.431	1.18456e-10
TUT4	3.29093e-15	0.638224	0.615	0.459	1.20451e-10
BICRAL	3.47088e-15	0.720718	0.498	0.31	1.27038e-10
PRKAR2A	3.73663e-15	0.745248	0.436	0.258	1.36764e-10
RHOBTB3	3.79222e-15	0.969097	0.278	0.127	1.38799e-10
TAGAP	3.82538e-15	0.739714	0.502	0.316	1.40013e-10
CCSER2	3.83956e-15	0.605984	0.679	0.533	1.40532e-10
NOP10	3.86599e-15	-0.5544	0.565	0.649	1.41499e-10
NPC1	3.97788e-15	0.682581	0.574	0.395	1.45594e-10
ZDHHC20	4.08789e-15	0.715692	0.586	0.431	1.49621e-10
IGF2R	4.45168e-15	0.541537	0.706	0.538	1.62936e-10
ARRDC3	5.00583e-15	0.725125	0.434	0.244	1.83218e-10
BABAM2	5.25746e-15	0.890618	0.548	0.406	1.92428e-10
SMG1	5.58679e-15	0.587832	0.604	0.425	2.04482e-10
ARAP2	5.59316e-15	0.60798	0.702	0.57	2.04715e-10
RBM33	5.63833e-15	0.665867	0.541	0.364	2.06368e-10
WARS2	5.67989e-15	1.25168	0.217	0.087	2.0789e-10
CHD2	5.72294e-15	0.517101	0.741	0.579	2.09465e-10
LSM14A	5.76127e-15	0.596095	0.683	0.513	2.10868e-10
SLC44A2	5.90162e-15	0.659802	0.479	0.291	2.16005e-10
GOLPH3	6.17633e-15	0.752478	0.476	0.3	2.2606e-10
RALGAPA2	6.5438e-15	0.886933	0.351	0.192	2.3951e-10
RFFL	6.57507e-15	0.828507	0.383	0.219	2.40654e-10
INO80D	6.88109e-15	0.871643	0.403	0.236	2.51855e-10
ZNF700	6.99574e-15	0.974807	0.264	0.117	2.56051e-10
RAPGEF1	7.2788e-15	0.629852	0.668	0.533	2.66411e-10
MPP7	7.42989e-15	0.810314	0.414	0.243	2.71942e-10
SPTY2D1	7.67799e-15	0.770367	0.386	0.213	2.81022e-10
ADGRE5	7.84578e-15	0.537526	0.845	0.748	2.87164e-10
RASA1	7.92179e-15	0.732128	0.491	0.32	2.89946e-10
CTSC	8.12345e-15	-0.406168	0.838	0.843	2.97326e-10
UBR2	8.20128e-15	0.639179	0.564	0.385	3.00175e-10
CENPC	8.36907e-15	0.661696	0.528	0.346	3.06316e-10
CDKAL1	8.90143e-15	0.799369	0.601	0.459	3.25801e-10
CNOT2	9.09265e-15	0.62421	0.617	0.453	3.328e-10
BCAS3	9.13616e-15	0.92025	0.583	0.445	3.34393e-10
KMT2E	9.4619e-15	0.537271	0.762	0.663	3.46315e-10
CPD	9.46394e-15	0.964529	0.378	0.217	3.4639e-10
VCAN	9.50309e-15	-1.38451	0.109	0.229	3.47823e-10
RPS6KA3	9.72814e-15	0.840199	0.573	0.426	3.5606e-10
MYO1F	9.77395e-15	0.461215	0.855	0.791	3.57736e-10
ZNF638	9.99525e-15	0.600678	0.583	0.395	3.65836e-10
ARHGAP12	1.04576e-14	0.896799	0.326	0.165	3.82759e-10
SNRPB	1.09364e-14	-0.447564	0.73	0.755	4.00283e-10
GAB3	1.1103e-14	0.77974	0.479	0.312	4.06382e-10
UBR5	1.11514e-14	0.708863	0.492	0.316	4.08152e-10
IQGAP1	1.15082e-14	0.369078	0.884	0.772	4.21211e-10
PMAIP1	1.17647e-14	0.817761	0.385	0.216	4.30599e-10
PIK3C3	1.23374e-14	0.892013	0.372	0.209	4.5156e-10
RNF216	1.26137e-14	0.710442	0.506	0.325	4.61675e-10
OSBPL8	1.31009e-14	0.507581	0.765	0.628	4.79505e-10
KRTCAP2	1.31631e-14	-0.442917	0.657	0.72	4.81781e-10
ATF3	1.32922e-14	1.28176	0.221	0.091	4.86507e-10
KAT2B	1.3625e-14	0.781075	0.505	0.331	4.98687e-10
KIF1B	1.36335e-14	1.12657	0.269	0.132	4.98998e-10
MED23	1.39523e-14	0.955625	0.323	0.173	5.10666e-10
COX6A1	1.50915e-14	-0.38945	0.742	0.779	5.52364e-10
ZNF292	1.52178e-14	0.640855	0.598	0.438	5.56988e-10
HERC4	1.52379e-14	0.676209	0.609	0.449	5.57722e-10
SHOC2	1.60071e-14	0.665573	0.461	0.28	5.85876e-10
MAP3K2	1.60472e-14	0.67229	0.563	0.388	5.87343e-10
GCC2	1.61081e-14	0.6601	0.526	0.345	5.89571e-10
MIAT	1.65815e-14	1.76241	0.13	0.032	6.06901e-10
CD48	1.72204e-14	-0.433223	0.836	0.864	6.30283e-10
RSF1	1.79935e-14	0.649453	0.589	0.436	6.58579e-10
MATK	1.81477e-14	-0.480478	0.726	0.756	6.64223e-10
DOP1A	1.85189e-14	1.04796	0.306	0.157	6.77812e-10
PCCA	1.86828e-14	0.876904	0.421	0.264	6.83808e-10
PLXNA4	1.87268e-14	1.89266	0.145	0.042	6.85419e-10
YWHAB	1.90486e-14	-0.359001	0.859	0.873	6.97198e-10
TENM1	1.96032e-14	1.60043	0.193	0.075	7.17496e-10
UQCRB	2.04927e-14	-0.332321	0.884	0.907	7.50054e-10
KDM4C	2.06298e-14	0.652342	0.623	0.472	7.5507e-10
UBL5	2.07726e-14	-0.332638	0.846	0.858	7.60299e-10
JTB	2.09008e-14	-0.471789	0.673	0.715	7.64991e-10
SPTAN1	2.09113e-14	0.666379	0.542	0.367	7.65374e-10
AVL9	2.11851e-14	0.801245	0.402	0.23	7.75397e-10
TAF1	2.1526e-14	0.782405	0.386	0.215	7.87874e-10
TALDO1	2.22548e-14	-0.771183	0.37	0.484	8.14546e-10
ZNF148	2.24606e-14	0.636197	0.631	0.487	8.22082e-10
ZBTB38	2.32044e-14	0.753898	0.401	0.233	8.49303e-10
STXBP5	2.34584e-14	0.865857	0.448	0.295	8.58602e-10
RAPGEF6	2.34604e-14	0.662834	0.551	0.377	8.58675e-10
AUH	2.36657e-14	0.82955	0.436	0.27	8.66188e-10
UHRF2	2.40605e-14	0.836898	0.376	0.21	8.80639e-10
AHCTF1	2.41643e-14	0.799306	0.334	0.177	8.84438e-10
LCOR	2.4316e-14	0.722556	0.513	0.35	8.89989e-10
EP300	2.43201e-14	0.673595	0.479	0.3	8.90142e-10
SKI	2.53512e-14	1.09172	0.212	0.084	9.2788e-10
ARID1A	2.58907e-14	0.681614	0.506	0.329	9.47624e-10
RB1CC1	2.59543e-14	0.755529	0.471	0.306	9.49954e-10
CELF1	2.6269e-14	0.697495	0.509	0.334	9.6147e-10
GATAD2B	2.63494e-14	0.800771	0.517	0.359	9.64414e-10
SUGP2	2.64416e-14	0.832408	0.389	0.225	9.6779e-10
NDUFB2	2.67279e-14	-0.366226	0.817	0.833	9.78268e-10
NPM1	2.71886e-14	-0.35524	0.891	0.877	9.95131e-10
TTC17	2.80129e-14	0.741152	0.587	0.436	1.0253e-09
UVRAG	2.81589e-14	0.693218	0.545	0.378	1.03064e-09
IGF1R	3.0114e-14	1.13915	0.31	0.167	1.1022e-09
INPP5A	3.02627e-14	1.29014	0.214	0.09	1.10765e-09
ZCCHC7	3.07819e-14	0.786614	0.639	0.504	1.12665e-09
RELCH	3.13141e-14	0.774468	0.406	0.238	1.14613e-09
PTK2B	3.18624e-14	0.613406	0.59	0.419	1.1662e-09
ZNF407	3.22606e-14	0.904305	0.421	0.266	1.18077e-09
SGPP1	3.29236e-14	1.07587	0.282	0.141	1.20504e-09
FBXW4	3.35763e-14	0.788158	0.374	0.205	1.22893e-09
SIRT1	3.70158e-14	1.01698	0.252	0.115	1.35482e-09
AFF1	3.9533e-14	0.729887	0.494	0.326	1.44695e-09
FGD3	4.30338e-14	0.663512	0.541	0.364	1.57508e-09
PPP2R5E	4.42564e-14	0.73594	0.564	0.407	1.61983e-09
FNBP4	4.43055e-14	0.549785	0.599	0.417	1.62162e-09
ATP6V0E1	4.44073e-14	-0.336427	0.821	0.864	1.62535e-09
APPL2	4.62089e-14	1.04443	0.304	0.159	1.69129e-09
SYTL2	4.68603e-14	0.804832	0.45	0.281	1.71513e-09
ARHGAP25	4.91208e-14	0.676932	0.555	0.388	1.79787e-09
TSC22D2	4.92114e-14	0.983808	0.274	0.129	1.80119e-09
PCSK7	4.95077e-14	0.71616	0.489	0.323	1.81203e-09
CCDC167	4.96591e-14	-0.970793	0.179	0.31	1.81757e-09
ATP11B	5.03164e-14	0.54721	0.703	0.562	1.84163e-09
ATL2	5.03729e-14	0.950776	0.291	0.144	1.8437e-09
CREBBP	5.10769e-14	0.59854	0.593	0.434	1.86946e-09
ARFGEF2	5.13234e-14	0.988059	0.312	0.167	1.87849e-09
PAFAH1B1	5.27238e-14	0.540448	0.691	0.523	1.92974e-09
RPL41	5.40072e-14	-0.179212	0.998	0.999	1.97672e-09
CRAMP1	5.75434e-14	1.13966	0.259	0.124	2.10614e-09
PXN	5.80483e-14	0.631546	0.537	0.353	2.12463e-09
TUBA1B	6.1156e-14	-0.929793	0.67	0.709	2.23837e-09
FAM214A	6.12488e-14	0.755143	0.402	0.237	2.24177e-09
SRPK2	6.74886e-14	0.43487	0.874	0.807	2.47015e-09
MARK3	6.81879e-14	0.641781	0.574	0.413	2.49575e-09
MBP	7.15173e-14	0.378983	0.931	0.884	2.6176e-09
GBF1	7.53853e-14	0.836911	0.444	0.284	2.75918e-09
DOCK10	7.60778e-14	0.585238	0.768	0.68	2.78452e-09
RPL37A	7.61912e-14	-0.210783	0.991	0.998	2.78867e-09
FRYL	7.75757e-14	0.505306	0.703	0.548	2.83935e-09
CCL3	8.61767e-14	1.01134	0.536	0.378	3.15415e-09
SUB1	8.62135e-14	-0.342933	0.922	0.925	3.1555e-09
GMFG	8.67926e-14	-0.327176	0.912	0.904	3.1767e-09
GALNT10	9.10057e-14	0.716894	0.459	0.286	3.3309e-09
CHD6	9.30834e-14	0.731254	0.439	0.271	3.40695e-09
MYBL1	9.58384e-14	0.497472	0.702	0.536	3.50778e-09
C19orf53	9.75321e-14	-0.455808	0.601	0.682	3.56977e-09
CDC73	9.94136e-14	0.712465	0.464	0.292	3.63864e-09
ZNF652	9.98108e-14	0.778765	0.449	0.28	3.65318e-09
TOP2B	1.04375e-13	0.616099	0.507	0.335	3.82024e-09
DLG1	1.08199e-13	0.777609	0.5	0.347	3.96018e-09
AQR	1.09095e-13	0.704613	0.368	0.205	3.993e-09
PIK3CA	1.12393e-13	0.870042	0.353	0.196	4.1137e-09
MRPL51	1.15435e-13	-0.642177	0.464	0.562	4.22504e-09
RABGEF1	1.17995e-13	0.710692	0.572	0.428	4.31873e-09
ERC1	1.1961e-13	0.951436	0.401	0.253	4.37783e-09
TMEM135	1.23571e-13	0.93389	0.373	0.225	4.52283e-09
DNM2	1.26241e-13	0.575715	0.564	0.38	4.62055e-09
LINGO2	1.29709e-13	1.69151	0.295	0.17	4.74747e-09
SLC38A1	1.29893e-13	0.606401	0.691	0.577	4.75422e-09
PDGFD	1.31165e-13	0.81566	0.569	0.435	4.80076e-09
PTPRJ	1.31665e-13	0.618486	0.689	0.58	4.81908e-09
ILF3	1.33205e-13	0.636557	0.437	0.261	4.87542e-09
NCOA2	1.38783e-13	0.689456	0.656	0.541	5.07959e-09
LINC01422	1.39161e-13	1.91473	0.107	0.022	5.09342e-09
SPIDR	1.41046e-13	0.772725	0.615	0.494	5.16242e-09
MARCH6	1.41123e-13	0.659659	0.513	0.346	5.16526e-09
AIF1	1.45601e-13	-1.53577	0.079	0.183	5.32913e-09
ATAD2B	1.48899e-13	0.634193	0.535	0.373	5.44987e-09
MACO1	1.57267e-13	0.978884	0.319	0.175	5.75613e-09
GRIK4	1.58527e-13	-0.872309	0.174	0.305	5.80223e-09
CD74	1.6458e-13	-0.646489	0.658	0.719	6.0238e-09
CD96	1.67183e-13	0.572746	0.749	0.661	6.11907e-09
MINDY3	1.90752e-13	0.875636	0.298	0.152	6.98172e-09
PARP14	1.95219e-13	0.614107	0.455	0.275	7.1452e-09
EPC2	1.96402e-13	0.750271	0.403	0.24	7.1885e-09
IKZF3	2.06154e-13	0.566169	0.663	0.513	7.54546e-09
SLC7A5	2.07644e-13	1.64385	0.152	0.05	7.59996e-09
ATG16L1	2.1036e-13	0.895056	0.299	0.154	7.6994e-09
SMURF1	2.19683e-13	0.870178	0.35	0.204	8.04062e-09
AKAP9	2.22206e-13	0.589767	0.617	0.442	8.13295e-09
TRDC	2.25606e-13	-0.483257	0.779	0.816	8.25739e-09
UBL3	2.36229e-13	0.829763	0.37	0.213	8.64623e-09
CEP85L	2.36684e-13	0.654232	0.575	0.421	8.66289e-09
AAK1	2.45144e-13	0.463071	0.799	0.672	8.97251e-09
CUL4A	2.48279e-13	0.766504	0.39	0.229	9.08726e-09
ZNF131	2.54444e-13	0.637236	0.476	0.299	9.3129e-09
SPPL3	2.59276e-13	0.853181	0.464	0.312	9.48976e-09
ELOB	2.59518e-13	-0.364565	0.801	0.827	9.49862e-09
EDF1	2.59847e-13	-0.335478	0.829	0.844	9.51065e-09
LMBRD1	2.71298e-13	0.685224	0.464	0.303	9.92977e-09
PIK3R5	2.85248e-13	0.588522	0.748	0.682	1.04404e-08
RASSF4	2.90491e-13	0.823221	0.253	0.118	1.06323e-08
RPAP2	2.93886e-13	0.719519	0.44	0.281	1.07565e-08
ADNP	3.0154e-13	0.684104	0.459	0.292	1.10367e-08
ARNTL	3.05711e-13	0.715349	0.44	0.274	1.11893e-08
MFSD14C	3.05778e-13	0.798811	0.372	0.218	1.11918e-08
TAOK3	3.13269e-13	0.517062	0.802	0.715	1.1466e-08
ZMYM2	3.20336e-13	0.682518	0.491	0.328	1.17246e-08
PCED1B	3.23465e-13	0.742871	0.552	0.393	1.18391e-08
DDX17	3.29969e-13	0.501578	0.729	0.616	1.20772e-08
PSMD8	3.30451e-13	-0.487758	0.613	0.666	1.20948e-08
A2M-AS1	3.44964e-13	1.37237	0.144	0.044	1.2626e-08
SUZ12	3.49266e-13	0.61108	0.472	0.296	1.27835e-08
AC022217.3	3.54752e-13	0.581289	0.394	0.226	1.29843e-08
PPP3CA	3.56036e-13	0.602169	0.749	0.636	1.30313e-08
TFDP2	3.58202e-13	0.58523	0.709	0.593	1.31106e-08
ZMYND8	3.61801e-13	0.628451	0.465	0.289	1.32423e-08
LEXM	3.65186e-13	1.29122	0.145	0.044	1.33662e-08
VAV1	3.75436e-13	0.72086	0.445	0.277	1.37413e-08
STAG2	3.75843e-13	0.530763	0.629	0.462	1.37562e-08
GIGYF2	3.79397e-13	0.674061	0.46	0.294	1.38863e-08
SLC4A7	3.80881e-13	0.815907	0.436	0.277	1.39406e-08
AMD1	4.08523e-13	0.578819	0.523	0.345	1.49524e-08
DRAP1	4.10263e-13	-0.428492	0.706	0.747	1.5016e-08
XPR1	4.12649e-13	0.873474	0.386	0.24	1.51034e-08
PIBF1	4.13169e-13	0.802161	0.489	0.345	1.51224e-08
RPS6KB1	4.16401e-13	0.86292	0.289	0.146	1.52407e-08
HNRNPU	4.23917e-13	0.408254	0.753	0.621	1.55158e-08
MTFR1	4.27487e-13	0.923929	0.239	0.108	1.56465e-08
LIPC	4.39563e-13	1.5605	0.164	0.059	1.60884e-08
SERINC3	4.40456e-13	0.630068	0.388	0.218	1.61211e-08
IFRD1	4.41388e-13	0.799873	0.436	0.278	1.61552e-08
MIATNB	4.63025e-13	0.953283	0.254	0.12	1.69472e-08
GRASP	4.66162e-13	1.57443	0.179	0.07	1.7062e-08
LMTK2	4.69717e-13	1.02079	0.261	0.127	1.71921e-08
FBXO33	4.73801e-13	0.874238	0.442	0.299	1.73416e-08
TC2N	4.86774e-13	0.903105	0.507	0.367	1.78164e-08
SOS2	5.02294e-13	0.573002	0.584	0.417	1.83844e-08
ZBTB1	5.0392e-13	0.660635	0.536	0.378	1.8444e-08
SMAD2	5.16251e-13	0.696259	0.46	0.297	1.88953e-08
SEC24B	5.29658e-13	0.751158	0.415	0.25	1.9386e-08
ACAP2	5.43213e-13	0.479499	0.755	0.614	1.98822e-08
GPR89B	5.51337e-13	1.16458	0.221	0.099	2.01795e-08
RBM25	5.57886e-13	0.494032	0.669	0.499	2.04192e-08
WAPL	5.67727e-13	0.702193	0.427	0.263	2.07794e-08
CDC42SE2	6.18225e-13	0.387759	0.879	0.824	2.26276e-08
NUTM2B-AS1	6.78132e-13	0.659461	0.531	0.37	2.48203e-08
SYNRG	6.87485e-13	0.582079	0.574	0.4	2.51626e-08
ZFR	6.90944e-13	0.631084	0.512	0.343	2.52892e-08
SLC9A9	6.92208e-13	0.703304	0.506	0.346	2.53355e-08
PDXDC1	7.17729e-13	0.649328	0.427	0.259	2.62696e-08
CHD7	7.2321e-13	1.13668	0.194	0.078	2.64702e-08
TNRC6C	7.2806e-13	0.721751	0.52	0.362	2.66477e-08
PPP4R3B	7.31263e-13	0.562979	0.523	0.337	2.6765e-08
TRAPPC1	7.45096e-13	-0.397478	0.688	0.742	2.72713e-08
AP004147.1	7.66781e-13	-2.13076	0.032	0.109	2.8065e-08
ANXA5	7.76996e-13	-1.2283	0.143	0.257	2.84388e-08
HIF1A	7.80291e-13	0.70063	0.482	0.323	2.85594e-08
SFSWAP	7.89225e-13	0.704193	0.424	0.254	2.88864e-08
DIP2B	8.12186e-13	0.874308	0.38	0.234	2.97268e-08
COX6C	8.13454e-13	-0.297719	0.857	0.879	2.97732e-08
ULK4	8.39055e-13	0.969799	0.336	0.198	3.07102e-08
CCL4L2	8.52696e-13	1.1654	0.247	0.12	3.12095e-08
PYHIN1	8.62113e-13	0.437283	0.85	0.778	3.15542e-08
HNRNPC	8.64258e-13	0.399646	0.845	0.712	3.16327e-08
PTPN11	8.98137e-13	0.867455	0.307	0.165	3.28727e-08
USP15	9.014e-13	0.442468	0.755	0.645	3.29921e-08
RPL22	9.09592e-13	-0.233123	0.985	0.981	3.3292e-08
NIBAN1	9.17989e-13	0.836895	0.484	0.334	3.35993e-08
RPL30	9.41565e-13	-0.200772	0.996	0.998	3.44622e-08
TTC13	9.54811e-13	0.81233	0.357	0.207	3.49471e-08
PCBP1-AS1	9.9126e-13	1.0824	0.263	0.135	3.62811e-08
BBX	1.04444e-12	0.637172	0.593	0.444	3.82276e-08
PRRC2B	1.09735e-12	0.591343	0.564	0.39	4.01642e-08
STAG1	1.10422e-12	0.576893	0.731	0.665	4.04155e-08
GZMM	1.1095e-12	-0.32261	0.877	0.886	4.06088e-08
USP7	1.11134e-12	0.628782	0.381	0.22	4.06761e-08
ATP9A	1.12087e-12	1.15414	0.153	0.051	4.10251e-08
AL627171.2	1.14919e-12	0.636317	0.426	0.254	4.20614e-08
GOLGA4	1.1853e-12	0.602087	0.609	0.467	4.33832e-08
PYCARD	1.25591e-12	-0.621125	0.485	0.573	4.59674e-08
ODF2L	1.25964e-12	0.649364	0.464	0.289	4.6104e-08
MAP2K4	1.27674e-12	0.736225	0.432	0.277	4.673e-08
ZNF266	1.29215e-12	0.909304	0.291	0.151	4.72939e-08
AL731577.2	1.32774e-12	1.28586	0.163	0.059	4.85966e-08
RAB1A	1.33653e-12	0.574962	0.583	0.418	4.89185e-08
BBS9	1.33775e-12	0.811455	0.389	0.241	4.89628e-08
FBXL20	1.34708e-12	0.754969	0.458	0.299	4.93045e-08
DCAF5	1.35264e-12	0.666459	0.453	0.288	4.95078e-08
DENND1C	1.3622e-12	0.742633	0.363	0.207	4.9858e-08
TBC1D5	1.36543e-12	0.580631	0.698	0.578	4.99762e-08
STT3B	1.38733e-12	0.673102	0.47	0.312	5.07778e-08
RPTOR	1.38742e-12	0.677438	0.385	0.226	5.07808e-08
SRBD1	1.39315e-12	0.938151	0.361	0.219	5.09907e-08
GSTO1	1.45286e-12	-0.644924	0.435	0.528	5.3176e-08
RPE	1.47259e-12	0.874354	0.316	0.17	5.38984e-08
RAP1GAP2	1.50493e-12	0.552099	0.807	0.762	5.50819e-08
HNRNPUL1	1.51037e-12	0.583613	0.503	0.328	5.52811e-08
TGFBR3	1.56552e-12	0.510865	0.805	0.703	5.72995e-08
GZMB	1.5673e-12	-0.331121	0.922	0.938	5.73647e-08
PLEKHA2	1.5803e-12	0.690729	0.479	0.316	5.78404e-08
ETF1	1.67579e-12	0.654616	0.384	0.224	6.13355e-08
PARP15	1.70569e-12	0.478458	0.569	0.384	6.243e-08
ZNF708	1.70629e-12	0.602425	0.407	0.245	6.24521e-08
NCOR1	1.75112e-12	0.467651	0.704	0.545	6.40928e-08
CCDC7	1.84612e-12	1.10313	0.285	0.156	6.757e-08
RPLP2	1.95019e-12	-0.173458	0.996	0.999	7.1379e-08
ABHD15-AS1	1.99036e-12	0.682523	0.376	0.224	7.28493e-08
LUC7L2	2.00131e-12	0.514807	0.622	0.459	7.32501e-08
USP33	2.08036e-12	0.577326	0.535	0.362	7.61434e-08
MIER1	2.10341e-12	0.495994	0.638	0.454	7.69869e-08
CD81	2.21362e-12	-0.392144	0.771	0.808	8.10207e-08
TRIR	2.24163e-12	-0.367073	0.84	0.847	8.20458e-08
SORL1	2.29469e-12	0.472526	0.683	0.535	8.39878e-08
KBTBD2	2.3193e-12	0.701639	0.364	0.211	8.48886e-08
AFF4	2.35602e-12	0.54866	0.626	0.454	8.62328e-08
PRMT2	2.36626e-12	0.56307	0.795	0.689	8.66073e-08
OSBPL9	2.40832e-12	0.645483	0.445	0.284	8.81468e-08
CPSF6	2.48889e-12	0.637832	0.478	0.313	9.10957e-08
CST3	2.50131e-12	-1.19643	0.24	0.354	9.15505e-08
NBPF12	2.57144e-12	1.06145	0.205	0.09	9.41171e-08
UBE2K	2.62198e-12	0.567931	0.555	0.381	9.5967e-08
DMTF1	2.62767e-12	0.643158	0.435	0.266	9.61753e-08
NLRP1	2.65446e-12	0.709605	0.483	0.325	9.71559e-08
ARHGAP35	2.68907e-12	0.85342	0.282	0.143	9.84227e-08
DCP1A	2.73205e-12	0.805465	0.34	0.194	9.99959e-08
CEMIP2	2.75138e-12	0.638091	0.704	0.575	1.00703e-07
ESYT2	2.76157e-12	0.575058	0.69	0.575	1.01076e-07
TANK	2.76272e-12	0.690551	0.479	0.311	1.01118e-07
GRAMD4	2.80779e-12	1.19195	0.19	0.079	1.02768e-07
MAPKAPK2	2.87035e-12	0.693624	0.379	0.222	1.05058e-07
PPM1A	2.97213e-12	0.634692	0.387	0.228	1.08783e-07
CEP120	3.07257e-12	0.981351	0.232	0.109	1.12459e-07
KIAA2026	3.11276e-12	0.694182	0.491	0.339	1.1393e-07
FAR1	3.23495e-12	0.565835	0.499	0.33	1.18402e-07
FEM1C	3.2472e-12	0.998375	0.221	0.099	1.18851e-07
ANKRD28	3.27957e-12	0.681263	0.398	0.241	1.20036e-07
PDZD8	3.32861e-12	0.858897	0.369	0.226	1.21831e-07
ARID4A	3.35265e-12	0.590926	0.503	0.337	1.2271e-07
CTNNB1	3.35687e-12	0.587866	0.537	0.364	1.22865e-07
TMA7	3.35896e-12	-0.243294	0.96	0.95	1.22941e-07
PLEKHM1	3.37283e-12	0.881873	0.259	0.126	1.23449e-07
ZFAND6	3.3823e-12	0.529769	0.652	0.505	1.23796e-07
FAM193A	3.50222e-12	0.803934	0.318	0.178	1.28185e-07
BAZ1B	3.70747e-12	0.690543	0.364	0.211	1.35697e-07
ZNF654	4.07005e-12	0.976938	0.279	0.15	1.48968e-07
FAM160B1	4.2133e-12	0.900722	0.233	0.109	1.54211e-07
STK26	4.2246e-12	0.683753	0.393	0.235	1.54625e-07
DIAPH1	4.31826e-12	0.450166	0.719	0.585	1.58052e-07
CHD8	4.32833e-12	0.574702	0.415	0.257	1.58421e-07
KAT6B	4.33747e-12	0.668149	0.614	0.485	1.58756e-07
AC022182.1	4.34222e-12	1.56308	0.119	0.033	1.5893e-07
ABCC1	4.40204e-12	0.954002	0.264	0.137	1.61119e-07
EEF1A1	4.42358e-12	-0.188437	0.998	1	1.61907e-07
AMBRA1	4.48232e-12	0.684009	0.461	0.305	1.64057e-07
KIZ	4.49884e-12	0.740339	0.298	0.157	1.64662e-07
DAB1	4.51949e-12	2.25677	0.107	0.027	1.65418e-07
TECR	4.80656e-12	-0.790357	0.462	0.535	1.75925e-07
CD7	4.84009e-12	-0.334774	0.927	0.941	1.77152e-07
ZXDC	4.84171e-12	0.625208	0.349	0.194	1.77211e-07
KLHL28	4.90204e-12	0.785166	0.312	0.17	1.7942e-07
NCR1	5.08936e-12	0.520858	0.588	0.413	1.86276e-07
TMEM131	5.13475e-12	0.676119	0.474	0.326	1.87937e-07
PRKCE	5.14178e-12	0.832883	0.291	0.159	1.88194e-07
ATP5MC2	5.17333e-12	-0.320097	0.873	0.874	1.89349e-07
RNGTT	5.5413e-12	0.7453	0.493	0.356	2.02817e-07
PRKX	5.55991e-12	0.683932	0.5	0.348	2.03498e-07
TTC3	5.59396e-12	0.694612	0.468	0.313	2.04744e-07
ZBTB11	5.60503e-12	0.730746	0.36	0.218	2.0515e-07
SEPTIN2	5.6671e-12	0.505504	0.572	0.397	2.07422e-07
CCL3L1	5.7113e-12	2.19513	0.102	0.025	2.09039e-07
CYFIP2	5.88338e-12	0.463541	0.639	0.477	2.15338e-07
DTHD1	5.89925e-12	0.556961	0.54	0.378	2.15918e-07
PPIB	5.96485e-12	-0.347717	0.816	0.84	2.18319e-07
DCAF17	6.05266e-12	1.28659	0.159	0.059	2.21534e-07
UBA6	6.06317e-12	0.722332	0.448	0.295	2.21918e-07
LRCH3	6.08409e-12	0.640893	0.46	0.308	2.22684e-07
MYSM1	6.12449e-12	0.561311	0.343	0.191	2.24163e-07
SNX25	6.18258e-12	0.924591	0.236	0.114	2.26289e-07
N4BP1	6.30992e-12	0.78028	0.347	0.202	2.30949e-07
NISCH	6.33896e-12	0.898817	0.257	0.129	2.32012e-07
ENPP4	6.76723e-12	0.851872	0.219	0.098	2.47687e-07
PDCD4	6.80978e-12	0.447179	0.657	0.484	2.49245e-07
ISG20	6.93765e-12	0.431648	0.767	0.611	2.53925e-07
TRAPPC5	6.99848e-12	-0.605626	0.459	0.543	2.56151e-07
COX5B	7.30137e-12	-0.312942	0.775	0.79	2.67238e-07
CCL4	7.79653e-12	0.709935	0.838	0.737	2.85361e-07
PI4KA	7.87922e-12	0.694096	0.466	0.31	2.88387e-07
MYCBP2	8.37843e-12	0.511282	0.66	0.53	3.06659e-07
ZNF254	8.44421e-12	0.75016	0.344	0.202	3.09067e-07
ARSG	8.44872e-12	0.70102	0.408	0.251	3.09232e-07
LPP	8.68744e-12	0.539331	0.75	0.658	3.17969e-07
LINC01004	8.74546e-12	0.586017	0.398	0.235	3.20093e-07
ATP2B1	8.84627e-12	0.720548	0.453	0.3	3.23782e-07
LIMD2	8.94912e-12	-0.396191	0.795	0.81	3.27547e-07
ATP9B	8.98736e-12	0.714466	0.506	0.368	3.28946e-07
ZNF75D	9.00561e-12	1.19342	0.171	0.068	3.29614e-07
C6orf62	9.12914e-12	0.489595	0.405	0.235	3.34135e-07
PELI1	9.1384e-12	1.05829	0.285	0.157	3.34475e-07
TASOR	9.35713e-12	0.709469	0.33	0.188	3.4248e-07
SMDT1	9.5739e-12	-0.562253	0.543	0.613	3.50414e-07
POLE4	9.72741e-12	-0.90575	0.243	0.358	3.56033e-07
ENTPD4	9.83841e-12	0.700584	0.262	0.129	3.60096e-07
LGR6	9.85178e-12	1.04768	0.202	0.089	3.60585e-07
ELF2	9.85544e-12	0.574299	0.528	0.365	3.60719e-07
TSC22D1	9.8651e-12	0.962964	0.279	0.15	3.61072e-07
RIOK3	9.86877e-12	0.636812	0.507	0.355	3.61207e-07
ZFC3H1	9.98936e-12	0.595372	0.48	0.314	3.65621e-07
RBX1	1.00491e-11	-0.426309	0.634	0.696	3.67807e-07
LINC01409	1.01042e-11	1.19052	0.155	0.057	3.69823e-07
JPT1	1.01833e-11	-0.642086	0.474	0.54	3.7272e-07
RPL4	1.0227e-11	-0.322512	0.912	0.911	3.74317e-07
RFTN1	1.02813e-11	0.523322	0.598	0.442	3.76306e-07
TNIK	1.06536e-11	0.514628	0.713	0.593	3.89933e-07
SCAF8	1.06906e-11	0.621585	0.481	0.323	3.91287e-07
IFI30	1.07123e-11	-1.49578	0.079	0.174	3.92079e-07
AC243829.2	1.08621e-11	1.29115	0.28	0.156	3.97563e-07
PTPN1	1.09678e-11	0.657984	0.455	0.301	4.01431e-07
EHD4	1.12437e-11	1.07241	0.255	0.131	4.1153e-07
PRRC2C	1.1349e-11	0.396381	0.789	0.664	4.15384e-07
EXOC6B	1.20582e-11	1.06633	0.328	0.203	4.41341e-07
TRIP11	1.25999e-11	0.778543	0.328	0.187	4.61168e-07
YLPM1	1.26207e-11	0.788297	0.315	0.178	4.61929e-07
SMURF2	1.33344e-11	0.699706	0.508	0.367	4.88051e-07
AL499604.1	1.3421e-11	0.851373	0.261	0.132	4.91221e-07
RUNX3	1.35199e-11	0.32605	0.882	0.766	4.94843e-07
PPP1R15B	1.37188e-11	0.90303	0.217	0.1	5.02121e-07
TBL1XR1	1.37189e-11	0.723269	0.491	0.35	5.02124e-07
SYAP1	1.37547e-11	0.664704	0.512	0.352	5.03437e-07
TNKS2	1.37961e-11	0.587828	0.428	0.267	5.04952e-07
PILRB	1.39119e-11	0.645747	0.418	0.263	5.0919e-07
SLC35F5	1.40116e-11	0.97591	0.249	0.128	5.12839e-07
PHIP	1.42097e-11	0.587453	0.533	0.37	5.20089e-07
BACH1	1.42842e-11	0.732815	0.401	0.25	5.22818e-07
HSP90AA1	1.44945e-11	-0.35742	0.926	0.905	5.30512e-07
ZRANB2	1.47199e-11	0.395478	0.669	0.503	5.38762e-07
RAB7A	1.49708e-11	0.416906	0.703	0.541	5.47945e-07
MNDA	1.57335e-11	-1.81828	0.04	0.117	5.75861e-07
MAPRE2	1.5883e-11	0.390153	0.843	0.739	5.81334e-07
OSBPL5	1.69973e-11	0.525358	0.645	0.521	6.22117e-07
TBC1D14	1.7491e-11	0.822686	0.302	0.169	6.4019e-07
PTAR1	1.77873e-11	0.753449	0.311	0.171	6.51033e-07
DYNC1H1	1.79929e-11	0.56172	0.524	0.362	6.58558e-07
WDR47	1.86907e-11	1.17289	0.165	0.065	6.84098e-07
DIAPH2	1.92434e-11	0.78127	0.435	0.296	7.04326e-07
SLC25A6	1.93848e-11	-0.358916	0.81	0.804	7.09504e-07
MAU2	1.97182e-11	0.791279	0.253	0.126	7.21708e-07
ILRUN	1.99142e-11	0.648117	0.398	0.246	7.2888e-07
PSMA4	2.07054e-11	-0.582131	0.49	0.561	7.57839e-07
PCBP2	2.07337e-11	0.42675	0.715	0.548	7.58876e-07
ZNF207	2.10615e-11	0.46656	0.618	0.445	7.70873e-07
PHACTR4	2.11185e-11	0.720906	0.473	0.329	7.72958e-07
SSR2	2.13623e-11	-0.334892	0.809	0.82	7.81882e-07
CCDC146	2.14207e-11	0.944324	0.251	0.129	7.8402e-07
EP400	2.14861e-11	0.747283	0.302	0.167	7.86412e-07
NUP98	2.18771e-11	0.624806	0.404	0.251	8.00725e-07
MBTD1	2.29122e-11	0.916812	0.307	0.175	8.38611e-07
SRSF5	2.43996e-11	0.271549	0.906	0.797	8.93049e-07
EIF2AK3	2.45983e-11	0.855586	0.317	0.184	9.00324e-07
ZDHHC17	2.50607e-11	0.740936	0.293	0.159	9.17245e-07
YME1L1	2.53438e-11	0.419058	0.644	0.461	9.27607e-07
PSMB5	2.61206e-11	-1.13522	0.154	0.261	9.5604e-07
MYH11	2.63105e-11	1.26243	0.136	0.045	9.62989e-07
ZHX2	2.63525e-11	0.768614	0.37	0.23	9.64529e-07
FOXJ3	2.6773e-11	0.674226	0.502	0.364	9.79919e-07
WASHC2C	2.74708e-11	0.758718	0.24	0.117	1.00546e-06
LATS1	2.75384e-11	0.72793	0.305	0.166	1.00793e-06
GNAL	2.76525e-11	1.36155	0.19	0.086	1.01211e-06
REV3L	2.78227e-11	0.607875	0.433	0.277	1.01834e-06
C1orf21	2.88073e-11	0.473535	0.753	0.659	1.05438e-06
EGLN1	2.92586e-11	0.8871	0.246	0.124	1.07089e-06
JMY	2.98862e-11	0.841476	0.307	0.171	1.09387e-06
SLC25A42	2.99966e-11	0.653325	0.313	0.171	1.09791e-06
DDIT4	3.13279e-11	0.53336	0.623	0.472	1.14663e-06
PANK3	3.14438e-11	0.898737	0.205	0.092	1.15088e-06
MAP4K3	3.49437e-11	1.08107	0.236	0.12	1.27897e-06
IFFO2	3.50652e-11	0.801461	0.281	0.151	1.28342e-06
MIR29B2CHG	3.53091e-11	0.897238	0.212	0.098	1.29235e-06
SLC20A2	3.54388e-11	0.827034	0.316	0.183	1.2971e-06
CATSPERB	3.69568e-11	1.45497	0.133	0.045	1.35265e-06
RAC2	3.73303e-11	-0.275768	0.921	0.913	1.36633e-06
STAU2	3.73467e-11	0.648905	0.51	0.371	1.36693e-06
XPO6	3.95313e-11	0.679341	0.399	0.252	1.44689e-06
THEMIS	4.05195e-11	3.01476	0.101	0.027	1.48306e-06
PRR14L	4.07095e-11	0.750135	0.279	0.15	1.49001e-06
GUK1	4.15923e-11	-0.341351	0.788	0.804	1.52232e-06
MFSD6	4.19184e-11	0.710926	0.329	0.193	1.53425e-06
YAF2	4.25042e-11	0.666739	0.507	0.365	1.5557e-06
ZNF91	4.26354e-11	0.554142	0.406	0.247	1.5605e-06
VAMP5	4.29529e-11	-0.746287	0.36	0.463	1.57212e-06
TANGO6	4.38384e-11	0.916777	0.255	0.135	1.60453e-06
NDUFS6	4.38784e-11	-0.467636	0.615	0.649	1.60599e-06
ATR	4.54157e-11	0.791683	0.46	0.325	1.66226e-06
ZNF609	4.64918e-11	0.672045	0.485	0.339	1.70165e-06
THUMPD1	4.72849e-11	0.591894	0.424	0.269	1.73068e-06
GLYR1	4.74778e-11	0.718714	0.371	0.225	1.73774e-06
RGS1	4.77042e-11	1.42931	0.122	0.039	1.74602e-06
CCDC6	4.78563e-11	0.991395	0.24	0.123	1.75159e-06
ZKSCAN1	4.79414e-11	0.674063	0.26	0.133	1.7547e-06
MNAT1	4.93512e-11	0.589976	0.531	0.385	1.8063e-06
LUC7L	5.01237e-11	0.550846	0.352	0.2	1.83458e-06
CD55	5.06139e-11	0.644025	0.477	0.337	1.85252e-06
MRPL41	5.19799e-11	-0.578354	0.406	0.506	1.90252e-06
PLCL2	5.23596e-11	0.52375	0.74	0.623	1.91641e-06
MORF4L2	5.24448e-11	0.549718	0.535	0.369	1.91953e-06
TBC1D19	5.30076e-11	0.722866	0.331	0.195	1.94013e-06
G2E3	5.39163e-11	0.792749	0.297	0.167	1.97339e-06
MAN1A2	5.4976e-11	0.646081	0.514	0.371	2.01218e-06
RBM26	5.50229e-11	0.678317	0.447	0.309	2.01389e-06
PPP2R5A	5.54305e-11	0.557805	0.555	0.402	2.02881e-06
BANF1	5.60549e-11	-0.566786	0.471	0.552	2.05167e-06
SLC16A7	5.61914e-11	0.691243	0.437	0.288	2.05666e-06
MGAT5	5.69113e-11	0.9716	0.337	0.211	2.08301e-06
SAP130	5.8636e-11	0.794176	0.253	0.131	2.14614e-06
VWA8	5.93047e-11	0.89524	0.384	0.259	2.17061e-06
TRRAP	6.02957e-11	0.710593	0.336	0.198	2.20688e-06
CCDC91	6.21973e-11	0.561864	0.637	0.519	2.27648e-06
TLK1	6.22853e-11	0.635369	0.489	0.348	2.2797e-06
ARL6IP5	6.24298e-11	-0.359855	0.815	0.821	2.28499e-06
LDHB	6.33107e-11	-0.638714	0.548	0.587	2.31723e-06
RPL36A	6.37591e-11	-0.252065	0.966	0.96	2.33365e-06
GOLGA8B	6.43552e-11	0.838389	0.223	0.108	2.35547e-06
TP53BP1	6.44604e-11	0.965551	0.199	0.091	2.35932e-06
OST4	6.44987e-11	-0.291812	0.85	0.866	2.36072e-06
FAM169A	6.46616e-11	0.842426	0.299	0.171	2.36668e-06
KDM7A	6.49476e-11	0.720112	0.32	0.182	2.37715e-06
SEC11A	6.6456e-11	-0.432169	0.696	0.719	2.43236e-06
OPA1	6.6832e-11	0.749511	0.369	0.226	2.44612e-06
CD38	6.78279e-11	-0.571772	0.333	0.455	2.48257e-06
DOK2	6.83612e-11	-0.409552	0.683	0.736	2.50209e-06
KANSL1-AS1	7.21769e-11	0.44699	0.295	0.152	2.64175e-06
EFR3A	7.25969e-11	0.579735	0.451	0.301	2.65712e-06
RCOR3	7.30411e-11	0.763303	0.298	0.165	2.67338e-06
UBE4A	7.35825e-11	0.605043	0.352	0.208	2.69319e-06
HIST1H2AH	7.39418e-11	1.40795	0.118	0.037	2.70634e-06
TUT7	7.49082e-11	0.578544	0.467	0.309	2.74172e-06
GADD45GIP1	7.49577e-11	-0.589808	0.378	0.478	2.74353e-06
SUPT6H	7.50208e-11	0.49434	0.36	0.21	2.74584e-06
WDR37	7.50785e-11	0.511484	0.56	0.395	2.74795e-06
SMAD3	7.5605e-11	0.711728	0.354	0.216	2.76722e-06
AL390957.1	7.60535e-11	1.42905	0.126	0.042	2.78363e-06
FAM120B	7.66878e-11	0.742381	0.4	0.26	2.80685e-06
RNF115	7.71468e-11	0.627993	0.572	0.426	2.82365e-06
RNF213	7.78007e-11	0.331624	0.901	0.822	2.84758e-06
DUSP2	7.81752e-11	0.802668	0.472	0.33	2.86129e-06
ARHGDIB	7.8458e-11	-0.264049	0.97	0.951	2.87164e-06
PHC3	7.97906e-11	0.57861	0.54	0.394	2.92042e-06
NDUFC2	8.1891e-11	-0.42513	0.63	0.682	2.99729e-06
TACC1	8.21604e-11	0.574574	0.472	0.317	3.00715e-06
ZFAND4	8.22079e-11	1.01496	0.172	0.073	3.00889e-06
NCBP1	8.38334e-11	0.765664	0.234	0.115	3.06839e-06
DIS3L2	8.4709e-11	0.730753	0.37	0.23	3.10043e-06
L3MBTL4	8.50424e-11	0.920658	0.393	0.276	3.11264e-06
MZT2B	8.63434e-11	-0.441297	0.715	0.721	3.16025e-06
SNRPN	8.67458e-11	-0.705372	0.368	0.462	3.17498e-06
PYGB	8.72769e-11	1.34019	0.144	0.054	3.19442e-06
SETD5	8.80994e-11	0.620287	0.495	0.351	3.22453e-06
THRAP3	8.89491e-11	0.374884	0.726	0.563	3.25563e-06
RC3H1	9.1843e-11	0.597092	0.601	0.47	3.36154e-06
NUB1	9.32301e-11	0.470733	0.469	0.3	3.41231e-06
SNRPF	9.33454e-11	-0.537079	0.508	0.57	3.41654e-06
NDUFA11	9.43512e-11	-0.480865	0.6	0.644	3.45335e-06
ANKRD36C	9.69958e-11	0.674167	0.32	0.183	3.55014e-06
CRY2	9.98179e-11	0.898557	0.212	0.1	3.65344e-06
MED13	1.04082e-10	0.591969	0.471	0.322	3.80949e-06
PSEN1	1.05854e-10	0.72579	0.356	0.224	3.87434e-06
GGA2	1.05874e-10	0.73743	0.274	0.148	3.87508e-06
FIS1	1.05995e-10	-0.505671	0.536	0.59	3.87952e-06
ANKRD17	1.06552e-10	0.619013	0.59	0.455	3.8999e-06
C18orf25	1.0766e-10	0.833648	0.319	0.193	3.94046e-06
SND1	1.08258e-10	0.665905	0.495	0.353	3.96234e-06
SLC9A8	1.08607e-10	0.756072	0.258	0.135	3.97514e-06
LARGE1	1.10454e-10	1.77424	0.126	0.044	4.04271e-06
EIF3K	1.12402e-10	-0.292783	0.881	0.866	4.11402e-06
VCPIP1	1.13447e-10	0.729595	0.258	0.136	4.15228e-06
PTPRM	1.13681e-10	1.58551	0.154	0.062	4.16085e-06
NUTM2A-AS1	1.14315e-10	0.758661	0.355	0.219	4.18406e-06
AL365295.1	1.14836e-10	1.54843	0.184	0.086	4.20313e-06
TXN	1.16412e-10	-0.563515	0.478	0.552	4.26078e-06
KRIT1	1.16988e-10	0.631029	0.322	0.186	4.28188e-06
FYB1	1.17665e-10	0.470408	0.798	0.722	4.30667e-06
AC078845.1	1.20182e-10	1.68281	0.108	0.032	4.39879e-06
LINC00174	1.21495e-10	1.14689	0.17	0.073	4.44685e-06
TASOR2	1.22248e-10	0.741537	0.422	0.289	4.47441e-06
SLMAP	1.22946e-10	0.692841	0.48	0.354	4.49996e-06
MPRIP	1.23107e-10	0.645956	0.301	0.168	4.50585e-06
BRD4	1.23757e-10	0.563282	0.481	0.334	4.52961e-06
AC007384.1	1.25124e-10	0.599656	0.398	0.249	4.57965e-06
SAFB	1.30344e-10	0.569206	0.44	0.293	4.77074e-06
GSE1	1.30543e-10	0.630293	0.462	0.317	4.778e-06
INTS6L	1.31437e-10	0.875165	0.238	0.121	4.81072e-06
SLTM	1.32147e-10	0.469575	0.672	0.536	4.8367e-06
KAZN	1.34671e-10	2.12235	0.105	0.031	4.92909e-06
PUM1	1.39478e-10	0.485935	0.552	0.396	5.10502e-06
SERPINA1	1.39767e-10	-1.71029	0.036	0.104	5.11561e-06
PTPN2	1.42723e-10	0.49624	0.604	0.454	5.2238e-06
FCHO2	1.43222e-10	1.10897	0.193	0.09	5.24208e-06
MTMR6	1.4362e-10	0.664388	0.281	0.149	5.25662e-06
LTN1	1.4686e-10	0.648357	0.288	0.158	5.37522e-06
SIN3A	1.49439e-10	0.734481	0.321	0.192	5.46961e-06
TGFBR2	1.52115e-10	0.471429	0.613	0.469	5.56755e-06
ABR	1.53336e-10	0.593727	0.392	0.243	5.61223e-06
STAT5B	1.57041e-10	0.696353	0.422	0.281	5.74786e-06
HSP90AB1	1.57679e-10	-0.537417	0.715	0.731	5.77122e-06
CUL5	1.60828e-10	0.688546	0.412	0.27	5.88647e-06
KDM2B	1.60979e-10	0.59357	0.39	0.242	5.89201e-06
FTL	1.63795e-10	-0.301588	0.978	0.993	5.99508e-06
VPS13D	1.68324e-10	0.597777	0.416	0.264	6.16082e-06
UBAP1	1.71575e-10	0.629208	0.411	0.268	6.27981e-06
UVSSA	1.72165e-10	1.31263	0.137	0.051	6.3014e-06
C9orf16	1.76852e-10	-0.350691	0.736	0.748	6.47296e-06
UBXN7	1.78206e-10	0.705942	0.302	0.17	6.52253e-06
TTC39C	1.80614e-10	0.670977	0.43	0.291	6.61064e-06
ARHGEF7	1.80763e-10	0.623493	0.383	0.237	6.61609e-06
MARCH7	1.80915e-10	0.522472	0.55	0.393	6.62166e-06
NUP153	1.85211e-10	0.65307	0.431	0.287	6.7789e-06
SUCLG2	1.88176e-10	0.589897	0.567	0.429	6.88742e-06
CCT7	1.90376e-10	-0.62377	0.419	0.495	6.96795e-06
TM9SF3	1.92799e-10	0.4733	0.479	0.318	7.05664e-06
NPEPPS	1.95009e-10	0.581036	0.433	0.293	7.13752e-06
IFITM3	1.95168e-10	-0.876186	0.207	0.313	7.14335e-06
PDZD4	1.95829e-10	0.989199	0.166	0.068	7.16754e-06
CSRNP1	1.9589e-10	0.962654	0.156	0.062	7.16977e-06
SOS1	1.96802e-10	0.620996	0.583	0.456	7.20316e-06
SACM1L	1.98472e-10	0.509548	0.498	0.343	7.26426e-06
ATP5MD	1.99276e-10	-0.347717	0.714	0.732	7.2937e-06
ZFYVE28	2.03893e-10	0.701805	0.388	0.249	7.4627e-06
SLC35E2A	2.07268e-10	1.32065	0.122	0.041	7.5862e-06
PDS5A	2.14992e-10	0.549405	0.553	0.41	7.86892e-06
LARP4B	2.165e-10	0.591291	0.45	0.301	7.9241e-06
WASL	2.23375e-10	0.876414	0.223	0.111	8.17576e-06
FDPS	2.24469e-10	-0.613731	0.455	0.519	8.21579e-06
LMBR1L	2.24537e-10	0.776696	0.194	0.087	8.21826e-06
AOPEP	2.27133e-10	0.924643	0.293	0.173	8.31328e-06
POLR2L	2.28386e-10	-0.29497	0.714	0.758	8.35916e-06
FAM126B	2.316e-10	0.720315	0.361	0.222	8.47679e-06
CEP95	2.42605e-10	0.692239	0.317	0.186	8.8796e-06
CD6	2.44711e-10	0.806545	0.241	0.124	8.95668e-06
LMF1	2.50616e-10	0.901388	0.219	0.108	9.17279e-06
PPP1CB	2.69526e-10	0.556404	0.56	0.407	9.86492e-06
TBCD	2.69607e-10	0.656164	0.31	0.18	9.86787e-06
LEMD3	2.73389e-10	0.763757	0.284	0.159	1.00063e-05
STX8	2.7681e-10	0.490009	0.702	0.59	1.01315e-05
NDUFB1	2.80934e-10	-0.430465	0.566	0.631	1.02825e-05
ATP5ME	2.83209e-10	-0.351007	0.727	0.749	1.03657e-05
DCUN1D2	2.86475e-10	1.44165	0.131	0.048	1.04853e-05
DDX24	2.89353e-10	0.410083	0.665	0.503	1.05906e-05
PHF10	2.95088e-10	0.874341	0.204	0.098	1.08005e-05
WDR60	2.95594e-10	0.963725	0.224	0.115	1.0819e-05
PARP4	2.98225e-10	0.513081	0.545	0.397	1.09153e-05
ARPC2	3.04229e-10	-0.214363	0.98	0.97	1.11351e-05
PRKCI	3.09938e-10	1.39167	0.136	0.051	1.13441e-05
UBE3C	3.19054e-10	0.664367	0.397	0.258	1.16777e-05
ARRDC5	3.2065e-10	1.46288	0.104	0.031	1.17361e-05
ARMC8	3.41003e-10	0.654272	0.402	0.261	1.2481e-05
SLC14A1	3.42146e-10	0.923857	0.283	0.162	1.25229e-05
RABAC1	3.49929e-10	-0.467743	0.634	0.666	1.28077e-05
SNTB2	3.5617e-10	0.625202	0.38	0.235	1.30362e-05
CCDC85B	3.57191e-10	-0.361259	0.684	0.72	1.30735e-05
AL645568.1	3.58418e-10	0.823385	0.259	0.141	1.31184e-05
MAX	3.61236e-10	0.455812	0.571	0.413	1.32216e-05
USP38	3.77466e-10	0.908086	0.179	0.081	1.38156e-05
ENO1	3.80124e-10	-0.538105	0.712	0.711	1.39129e-05
AGL	3.88267e-10	0.848607	0.214	0.106	1.4211e-05
ZBTB21	3.92255e-10	0.89234	0.188	0.086	1.43569e-05
UQCR11	3.92491e-10	-0.25873	0.813	0.823	1.43656e-05
PDE8A	3.92857e-10	0.890063	0.256	0.142	1.4379e-05
GMDS-DT	3.95746e-10	0.952282	0.4	0.289	1.44847e-05
BTRC	4.03505e-10	0.875178	0.299	0.179	1.47687e-05
ABL1	4.08841e-10	0.957583	0.302	0.182	1.4964e-05
MCM9	4.11694e-10	0.805591	0.313	0.192	1.50684e-05
DENND1A	4.18833e-10	0.70689	0.393	0.26	1.53297e-05
FAM177A1	4.1884e-10	0.601953	0.438	0.289	1.533e-05
RPL34	4.29113e-10	-0.176466	0.995	0.999	1.5706e-05
CALM2	4.33252e-10	-0.318464	0.836	0.83	1.58574e-05
LUC7L3	4.40978e-10	0.377769	0.717	0.597	1.61402e-05
STAT3	4.48048e-10	0.481843	0.626	0.473	1.6399e-05
TBC1D15	4.48663e-10	0.621595	0.331	0.2	1.64215e-05
PTGER4	4.49006e-10	0.809126	0.267	0.145	1.64341e-05
YTHDF3	4.74879e-10	0.604808	0.366	0.227	1.73811e-05
NFIL3	4.78907e-10	0.685421	0.317	0.187	1.75285e-05
CA5B	4.89255e-10	0.473006	0.51	0.356	1.79072e-05
WWP1	4.90576e-10	0.565247	0.392	0.247	1.79556e-05
ITGAV	4.93788e-10	1.17667	0.156	0.066	1.80731e-05
RSRC2	4.9586e-10	0.403494	0.618	0.462	1.8149e-05
ARL17A	4.99479e-10	1.06725	0.155	0.065	1.82814e-05
TRAPPC8	5.05358e-10	0.711556	0.309	0.182	1.84966e-05
LSM4	5.07477e-10	-0.672185	0.397	0.476	1.85742e-05
RUNX1	5.09494e-10	0.658329	0.679	0.591	1.8648e-05
RHOA	5.12257e-10	-0.284143	0.858	0.873	1.87491e-05
TMX4	5.19044e-10	0.559698	0.511	0.361	1.89975e-05
CERT1	5.27332e-10	0.631347	0.432	0.295	1.93009e-05
WHAMM	5.31949e-10	0.592148	0.47	0.325	1.94699e-05
LINC00342	5.34742e-10	0.709291	0.348	0.216	1.95721e-05
ATP5F1B	5.46789e-10	-0.452485	0.615	0.645	2.0013e-05
GAPVD1	5.53823e-10	0.632213	0.356	0.221	2.02705e-05
UBP1	5.6171e-10	0.662148	0.269	0.149	2.05592e-05
TBC1D23	5.64762e-10	0.599028	0.321	0.186	2.06709e-05
DCAF6	5.73635e-10	0.767493	0.307	0.184	2.09956e-05
RAP1A	5.7906e-10	0.485749	0.733	0.631	2.11942e-05
SNHG32	5.82081e-10	-0.783921	0.286	0.387	2.13048e-05
MYO6	5.85091e-10	1.08694	0.184	0.086	2.14149e-05
TRPC4AP	5.90149e-10	0.559284	0.451	0.308	2.16e-05
CSNK2B	5.90377e-10	-0.558858	0.431	0.512	2.16084e-05
ST8SIA4	5.93728e-10	0.552872	0.482	0.331	2.1731e-05
GAK	6.06952e-10	0.560537	0.402	0.258	2.2215e-05
APOL6	6.07529e-10	0.422084	0.633	0.482	2.22362e-05
ZMYND11	6.15525e-10	0.569512	0.414	0.267	2.25288e-05
PDS5B	6.31614e-10	0.676711	0.453	0.313	2.31177e-05
ARHGEF3	6.45711e-10	0.426329	0.736	0.639	2.36337e-05
RPS28	6.75217e-10	-0.178281	0.992	0.998	2.47136e-05
ZBTB37	7.13992e-10	0.881965	0.188	0.086	2.61328e-05
HIST1H3D	7.15775e-10	0.907744	0.373	0.242	2.61981e-05
OSBP	7.21719e-10	0.661076	0.232	0.118	2.64156e-05
PSMA6	7.32822e-10	-0.378417	0.668	0.683	2.6822e-05
PKN2	7.37698e-10	0.556115	0.49	0.352	2.70005e-05
MYOM2	7.40039e-10	-0.844342	0.498	0.545	2.70862e-05
PPP3R1	7.42072e-10	0.607559	0.528	0.4	2.71606e-05
DNAH1	7.5118e-10	1.25482	0.124	0.044	2.74939e-05
ETFDH	7.51413e-10	0.799092	0.217	0.11	2.75025e-05
NOCT	7.59667e-10	1.26829	0.162	0.072	2.78046e-05
AC025171.3	7.6599e-10	0.9816	0.197	0.096	2.8036e-05
EPHA4	7.93136e-10	1.42074	0.156	0.068	2.90296e-05
ARHGEF18	7.97245e-10	0.637583	0.37	0.234	2.918e-05
ANGEL2	8.0425e-10	0.58383	0.269	0.145	2.94363e-05
IRS2	8.24219e-10	1.18647	0.174	0.081	3.01673e-05
LETM2	8.25971e-10	1.02342	0.102	0.031	3.02314e-05
PIAS2	8.50642e-10	0.774101	0.239	0.126	3.11343e-05
SDE2	8.56173e-10	0.779465	0.236	0.124	3.13368e-05
FOXN2	8.56854e-10	0.651236	0.391	0.253	3.13617e-05
NIN	8.70525e-10	0.563651	0.455	0.311	3.18621e-05
ACIN1	8.82612e-10	0.521469	0.442	0.294	3.23045e-05
TTC19	8.91828e-10	0.518288	0.507	0.356	3.26418e-05
TKT	9.02112e-10	-0.720065	0.335	0.428	3.30182e-05
SOD1	9.16244e-10	-0.443126	0.614	0.647	3.35354e-05
TET2	9.40168e-10	0.633452	0.455	0.321	3.44111e-05
FUBP1	9.41699e-10	0.468073	0.55	0.392	3.44671e-05
DDX3X	9.64742e-10	0.418483	0.746	0.599	3.53105e-05
AP005482.1	9.70302e-10	0.895389	0.215	0.11	3.5514e-05
KCNQ5	9.70803e-10	-0.508723	0.242	0.367	3.55324e-05
WARS2-AS1	9.85108e-10	1.04949	0.149	0.061	3.60559e-05
UBE4B	1.01043e-09	0.628585	0.322	0.195	3.69827e-05
RNASEH2C	1.01539e-09	-0.599341	0.36	0.452	3.71642e-05
PSMB6	1.02479e-09	-0.573702	0.491	0.552	3.75082e-05
GTF3A	1.04966e-09	-0.369448	0.693	0.733	3.84187e-05
DGCR2	1.05855e-09	0.700664	0.259	0.14	3.87441e-05
ASCC1	1.06501e-09	0.932764	0.261	0.151	3.89804e-05
FAM91A1	1.07395e-09	0.666004	0.286	0.161	3.93075e-05
CRACR2A	1.08475e-09	0.658343	0.338	0.209	3.97029e-05
EIF1	1.09673e-09	-0.161205	0.997	0.999	4.01415e-05
LINC00612	1.11839e-09	1.3093	0.12	0.042	4.09343e-05
ZNF451	1.12075e-09	0.656026	0.371	0.234	4.10205e-05
AC092683.1	1.12735e-09	1.30561	0.105	0.033	4.12622e-05
FGFR1	1.15525e-09	1.54095	0.126	0.048	4.22833e-05
METRNL	1.16251e-09	0.389281	0.553	0.379	4.25491e-05
GPBP1L1	1.16877e-09	0.516679	0.469	0.322	4.27782e-05
SP140	1.18023e-09	0.555438	0.495	0.347	4.31975e-05
HLA-DQA1	1.18078e-09	-1.33099	0.093	0.179	4.32177e-05
DOCK2	1.19417e-09	0.465747	0.689	0.564	4.37079e-05
OSBPL3	1.20138e-09	0.608838	0.423	0.285	4.39716e-05
RORA	1.2031e-09	0.502507	0.732	0.627	4.40345e-05
LAIR2	1.2055e-09	-0.907943	0.262	0.359	4.41225e-05
MT-ND4L	1.2371e-09	0.279166	0.893	0.773	4.5279e-05
BRWD3	1.24759e-09	0.741855	0.314	0.19	4.56631e-05
HMGN3	1.25395e-09	-0.4234	0.706	0.716	4.58957e-05
PCGF5	1.26279e-09	0.528391	0.468	0.322	4.62195e-05
PNISR	1.28137e-09	0.345185	0.793	0.659	4.68996e-05
SLC39A11	1.28412e-09	0.819319	0.351	0.228	4.70002e-05
FAM117B	1.30145e-09	1.05887	0.207	0.107	4.76342e-05
CNOT1	1.30973e-09	0.484111	0.459	0.305	4.79373e-05
HP1BP3	1.33451e-09	0.386113	0.666	0.523	4.88446e-05
FHIT	1.35118e-09	1.4634	0.217	0.118	4.94545e-05
MYL12A	1.36213e-09	-0.168557	0.983	0.993	4.98554e-05
NSMCE2	1.36821e-09	0.776511	0.474	0.352	5.00778e-05
ATG2B	1.39512e-09	0.888736	0.203	0.102	5.10629e-05
MAPK14	1.39889e-09	0.547904	0.491	0.353	5.12008e-05
SLC6A16	1.4133e-09	1.30748	0.108	0.035	5.17282e-05
AHNAK	1.41659e-09	0.452956	0.695	0.557	5.18487e-05
BST2	1.41895e-09	-0.345379	0.71	0.728	5.19351e-05
OPRM1	1.42887e-09	1.39527	0.123	0.045	5.22979e-05
AXIN1	1.43415e-09	0.563137	0.457	0.308	5.24912e-05
PEX1	1.43427e-09	0.855509	0.161	0.068	5.24959e-05
CCDC18-AS1	1.48548e-09	0.679662	0.357	0.226	5.43701e-05
ANKRD10	1.48575e-09	0.565344	0.402	0.26	5.438e-05
SP140L	1.49309e-09	0.514033	0.407	0.259	5.46487e-05
CDS2	1.50061e-09	0.726222	0.282	0.162	5.49237e-05
TMEM161B	1.50913e-09	0.728558	0.275	0.156	5.52357e-05
TNRC18	1.51526e-09	0.535721	0.314	0.179	5.546e-05
CCT3	1.52544e-09	-0.565766	0.491	0.54	5.58326e-05
MFN1	1.53251e-09	0.698737	0.225	0.115	5.60916e-05
BDP1	1.54327e-09	0.543028	0.45	0.305	5.64851e-05
RASGEF1B	1.55325e-09	0.897403	0.197	0.096	5.68505e-05
TTC39B	1.56282e-09	0.633388	0.394	0.26	5.72008e-05
JOSD1	1.57583e-09	0.625002	0.294	0.171	5.76769e-05
CAMK2D	1.60189e-09	0.598397	0.548	0.434	5.86308e-05
MECP2	1.60996e-09	0.554094	0.503	0.36	5.89263e-05
KPNA4	1.64535e-09	0.563923	0.457	0.311	6.02213e-05
IFITM1	1.68445e-09	0.441042	0.725	0.574	6.16524e-05
MAP3K4	1.68971e-09	0.635842	0.307	0.182	6.18451e-05
ZC3H18	1.72848e-09	0.572921	0.328	0.195	6.3264e-05
DNAJB14	1.73091e-09	0.487949	0.552	0.415	6.33529e-05
SLC25A12	1.75594e-09	0.711983	0.317	0.199	6.4269e-05
POLB	1.75923e-09	0.892734	0.217	0.114	6.43894e-05
GTF2IRD2B	1.77223e-09	0.875303	0.18	0.083	6.48652e-05
PTBP2	1.82076e-09	0.60952	0.421	0.287	6.66417e-05
AP001011.1	1.83232e-09	0.523798	0.379	0.232	6.70649e-05
PEX14	1.83247e-09	0.766743	0.39	0.267	6.70701e-05
PPP6R2	1.84238e-09	0.565476	0.477	0.333	6.74328e-05
PRKCB	1.86233e-09	0.439574	0.807	0.74	6.81632e-05
CCDC186	1.86425e-09	0.559076	0.396	0.26	6.82335e-05
SPG11	1.88398e-09	0.531613	0.508	0.361	6.89557e-05
IKZF5	1.89584e-09	0.771507	0.202	0.099	6.93895e-05
HOOK3	1.90352e-09	0.58486	0.447	0.308	6.96706e-05
AURKAIP1	1.92065e-09	-0.505941	0.501	0.56	7.02975e-05
SCFD1	1.9488e-09	0.596167	0.545	0.414	7.13279e-05
SUSD6	1.95048e-09	0.547185	0.402	0.262	7.13897e-05
RC3H2	1.99113e-09	0.584344	0.364	0.229	7.28773e-05
ZNF714	1.99195e-09	1.28499	0.145	0.061	7.29073e-05
RALGAPB	2.00133e-09	0.626276	0.316	0.187	7.32505e-05
WDPCP	2.03352e-09	0.89418	0.355	0.236	7.44288e-05
ANKH	2.06016e-09	0.807738	0.242	0.133	7.54039e-05
PDK1	2.07275e-09	1.14444	0.149	0.064	7.58649e-05
ZNF394	2.09865e-09	0.489527	0.418	0.269	7.68125e-05
KANSL3	2.10928e-09	0.767625	0.216	0.111	7.72019e-05
UMAD1	2.18171e-09	0.756986	0.39	0.267	7.98529e-05
USP12	2.19486e-09	0.604902	0.306	0.176	8.03341e-05
FKBP1A	2.21736e-09	-0.701682	0.367	0.439	8.11575e-05
ABCB1	2.22575e-09	0.607035	0.406	0.271	8.14646e-05
MAPK8	2.28466e-09	0.85268	0.37	0.25	8.3621e-05
MBNL2	2.29115e-09	0.580356	0.417	0.287	8.38584e-05
GK5	2.31116e-09	0.582209	0.444	0.3	8.45906e-05
ZMYM5	2.31918e-09	0.536686	0.341	0.21	8.48841e-05
NDUFAB1	2.32682e-09	-0.588265	0.437	0.502	8.51641e-05
PDSS2	2.35449e-09	0.735255	0.388	0.267	8.61766e-05
USP8	2.38383e-09	0.625918	0.415	0.279	8.72504e-05
GTDC1	2.41371e-09	0.937549	0.326	0.212	8.83444e-05
WDR45B	2.41749e-09	0.617247	0.29	0.167	8.84824e-05
SETX	2.47822e-09	0.439215	0.609	0.468	9.07055e-05
HECTD1	2.49633e-09	0.509533	0.496	0.35	9.13682e-05
ZCCHC2	2.51284e-09	0.774075	0.269	0.154	9.19726e-05
ATP5MPL	2.5387e-09	-0.369833	0.692	0.707	9.2919e-05
LRRC40	2.5995e-09	0.73515	0.224	0.117	9.51442e-05
EIF4G2	2.61854e-09	0.324432	0.632	0.463	9.5841e-05
MINDY2	2.63396e-09	0.711004	0.303	0.179	9.64055e-05
TAF15	2.64219e-09	0.427755	0.636	0.493	9.67068e-05
NKTR	2.64229e-09	0.481541	0.606	0.467	9.67106e-05
TAF7	2.64884e-09	0.355399	0.55	0.378	9.69501e-05
GABPB2	2.66019e-09	0.791205	0.169	0.077	9.73657e-05
FAM13B	2.66453e-09	0.554533	0.461	0.329	9.75243e-05
COG3	2.69682e-09	0.655129	0.256	0.141	9.87062e-05
CXCR2	2.71583e-09	0.826917	0.165	0.073	9.94022e-05
HSPB1	2.85029e-09	-1.01778	0.134	0.227	0.000104323
MRPS6	2.8589e-09	-0.631556	0.416	0.497	0.000104639
MEX3C	2.88308e-09	0.514897	0.36	0.219	0.000105524
SON	2.9083e-09	0.276463	0.849	0.726	0.000106447
PPP2R2B	2.90947e-09	0.541635	0.652	0.537	0.000106489
RLF	2.97986e-09	0.610399	0.451	0.321	0.000109066
LAX1	2.98846e-09	0.60444	0.294	0.169	0.000109381
LRRFIP1	3.01522e-09	0.300351	0.808	0.694	0.00011036
SRRM2	3.04754e-09	0.348853	0.745	0.63	0.000111543
ARHGEF6	3.04926e-09	0.501736	0.385	0.245	0.000111606
PRKD2	3.06046e-09	0.615071	0.31	0.184	0.000112016
ATP2C1	3.06112e-09	0.760946	0.295	0.179	0.00011204
PHF21A	3.06682e-09	0.645669	0.58	0.467	0.000112249
EIF3I	3.1744e-09	-0.507649	0.482	0.537	0.000116186
CHD4	3.25475e-09	0.510277	0.455	0.311	0.000119127
PPIP5K2	3.27873e-09	0.610994	0.374	0.247	0.000120005
CNTRL	3.3048e-09	0.559273	0.423	0.285	0.000120959
ANKAR	3.3055e-09	0.838085	0.215	0.114	0.000120985
P2RY8	3.39586e-09	0.541104	0.559	0.427	0.000124292
SESN1	3.5193e-09	0.727972	0.414	0.288	0.00012881
KDM1A	3.56213e-09	0.690756	0.266	0.152	0.000130378
RNF169	3.61685e-09	0.542325	0.441	0.302	0.00013238
RAB8B	3.65789e-09	0.378148	0.779	0.671	0.000133883
CAB39	3.68392e-09	0.625511	0.506	0.378	0.000134835
PRKAA1	3.72594e-09	0.536077	0.376	0.234	0.000136373
PPP2R2D	3.78405e-09	0.524079	0.387	0.253	0.0001385
AC087854.1	3.79064e-09	0.552538	0.291	0.166	0.000138741
SNX13	3.83967e-09	0.690627	0.315	0.194	0.000140536
POLR2J3	3.87579e-09	0.537099	0.443	0.303	0.000141858
ESCO1	3.9336e-09	0.493428	0.404	0.26	0.000143974
RNF13	3.97236e-09	0.556299	0.48	0.342	0.000145392
XPO1	3.97893e-09	0.584298	0.444	0.309	0.000145633
FAM49B	4.04031e-09	0.302601	0.948	0.918	0.000147879
MSI2	4.07096e-09	0.839553	0.371	0.253	0.000149001
MEF2A	4.08456e-09	0.655016	0.38	0.253	0.000149499
SMAD7	4.08906e-09	0.55733	0.364	0.227	0.000149664
TOMM6	4.10879e-09	-0.389259	0.655	0.669	0.000150386
MYLIP	4.16053e-09	0.46546	0.57	0.423	0.00015228
NRF1	4.16297e-09	0.562182	0.458	0.326	0.000152369
BAZ2A	4.17032e-09	0.575448	0.307	0.179	0.000152638
GZMH	4.18818e-09	-0.407691	0.84	0.866	0.000153292
IER2	4.23766e-09	-0.334577	0.898	0.9	0.000155103
CD2	4.24792e-09	-0.537312	0.57	0.638	0.000155478
MCL1	4.27753e-09	0.429627	0.621	0.473	0.000156562
TCF25	4.33936e-09	0.342191	0.783	0.635	0.000158825
MAN2A1	4.361e-09	0.614605	0.395	0.266	0.000159617
PAXBP1	4.38143e-09	0.736987	0.271	0.156	0.000160365
CPEB3	4.40748e-09	0.699414	0.221	0.118	0.000161318
GPHN	4.43267e-09	0.982858	0.293	0.186	0.00016224
PABPC1	4.4412e-09	0.312101	0.859	0.787	0.000162553
UBR4	4.45584e-09	0.584315	0.338	0.207	0.000163088
STRN	4.50272e-09	0.597178	0.414	0.281	0.000164804
GPBP1	4.53618e-09	0.398117	0.656	0.507	0.000166029
AGO3	4.58123e-09	0.572462	0.461	0.33	0.000167678
PPP4R2	4.59837e-09	0.455913	0.388	0.249	0.000168305
AC009120.2	4.60311e-09	0.873159	0.227	0.124	0.000168478
ITGAX	4.67934e-09	0.532013	0.445	0.316	0.000171269
SUPT5H	4.83387e-09	0.590101	0.336	0.205	0.000176925
PLEKHM3	4.93382e-09	0.897236	0.198	0.102	0.000180583
SMAP1	4.93408e-09	0.396827	0.573	0.425	0.000180592
ZDHHC21	4.95515e-09	0.778485	0.251	0.141	0.000181363
FCHSD2	5.03951e-09	0.699781	0.482	0.361	0.000184451
LINC01146	5.08635e-09	1.26857	0.204	0.111	0.000186165
RNF145	5.11169e-09	0.623967	0.347	0.218	0.000187093
SLC45A4	5.13272e-09	1.0555	0.135	0.054	0.000187863
VPS26A	5.20961e-09	0.370848	0.558	0.398	0.000190677
CDC27	5.22679e-09	0.558131	0.397	0.263	0.000191306
NHSL2	5.26114e-09	0.988118	0.138	0.057	0.000192563
HIVEP3	5.26468e-09	0.67513	0.584	0.494	0.000192693
SLC20A1	5.28454e-09	0.437482	0.424	0.281	0.00019342
TMOD3	5.33047e-09	0.415431	0.579	0.43	0.000195101
HERC2	5.34556e-09	0.661003	0.35	0.226	0.000195653
CDK19	5.43114e-09	0.8007	0.344	0.234	0.000198785
SYNCRIP	5.56412e-09	0.398321	0.52	0.36	0.000203652
BNC2	5.63443e-09	0.733954	0.488	0.381	0.000206226
STRN3	5.63697e-09	0.691948	0.363	0.24	0.000206319
TMEM65	5.63832e-09	0.816094	0.304	0.192	0.000206368
MAP2K1	5.67091e-09	0.629272	0.377	0.252	0.000207561
PCF11	5.67592e-09	0.504919	0.386	0.246	0.000207744
PTPRE	5.72007e-09	0.423889	0.487	0.339	0.00020936
CITED2	5.74209e-09	0.564572	0.373	0.241	0.000210166
SAMD4B	5.81844e-09	0.839817	0.182	0.089	0.000212961
NUFIP2	6.06597e-09	0.475423	0.56	0.413	0.000222021
COTL1	6.09232e-09	-1.29231	0.172	0.262	0.000222985
KMT5B	6.10758e-09	0.571077	0.353	0.218	0.000223544
CCAR1	6.11769e-09	0.573388	0.419	0.285	0.000223914
AC058791.1	6.17788e-09	1.00016	0.143	0.06	0.000226117
ATP6V0B	6.19243e-09	-0.573994	0.417	0.486	0.000226649
PET100	6.26188e-09	-0.466123	0.55	0.594	0.000229191
ZZEF1	6.36442e-09	0.533656	0.398	0.263	0.000232944
UBC	6.37809e-09	-0.222263	0.983	0.985	0.000233444
PHKB	6.38875e-09	0.618704	0.373	0.247	0.000233835
PGGHG	6.43013e-09	0.870175	0.161	0.073	0.000235349
SRSF9	6.57366e-09	-0.37835	0.661	0.688	0.000240603
ZNF26	6.63566e-09	0.827695	0.181	0.089	0.000242872
IDH2	6.66497e-09	-0.575804	0.447	0.514	0.000243944
ATXN2	6.73119e-09	0.638062	0.4	0.276	0.000246368
FOXK2	6.77156e-09	0.48727	0.384	0.246	0.000247846
ASPH	6.80028e-09	0.732509	0.172	0.079	0.000248897
CDK12	6.8344e-09	0.496558	0.407	0.262	0.000250146
ATG2A	7.06998e-09	0.782706	0.218	0.116	0.000258768
DBF4	7.10449e-09	0.660754	0.307	0.188	0.000260032
ARHGEF1	7.21933e-09	0.409426	0.67	0.531	0.000264235
RBM27	7.3131e-09	0.480878	0.462	0.322	0.000267667
EXOC2	7.34799e-09	0.616034	0.393	0.266	0.000268944
ATG5	7.41236e-09	0.57612	0.474	0.347	0.0002713
RYBP	7.45552e-09	0.717694	0.298	0.182	0.00027288
FNIP1	7.51433e-09	0.585414	0.48	0.351	0.000275032
ZNF92	7.51946e-09	0.497266	0.314	0.19	0.00027522
H1FX	7.53533e-09	0.604666	0.499	0.36	0.000275801
ITGA4	7.61994e-09	0.45882	0.668	0.573	0.000278898
DHRSX	7.67335e-09	0.7542	0.336	0.219	0.000280852
MLXIP	7.70137e-09	0.715795	0.263	0.151	0.000281878
NSRP1	7.75182e-09	0.512558	0.426	0.291	0.000283724
COPE	7.84714e-09	-0.338142	0.73	0.73	0.000287213
FRY	7.89186e-09	0.831979	0.326	0.213	0.00028885
BORCS5	7.91326e-09	0.597729	0.329	0.205	0.000289633
KIF9-AS1	7.92413e-09	1.08918	0.139	0.059	0.000290031
KIFAP3	7.9639e-09	0.50924	0.422	0.284	0.000291487
LPCAT3	8.02208e-09	0.865158	0.236	0.132	0.000293616
CCDC84	8.06613e-09	0.558357	0.248	0.135	0.000295228
RANBP9	8.10468e-09	0.543539	0.417	0.281	0.000296639
PNP	8.15048e-09	-0.920608	0.155	0.249	0.000298316
CCNT2	8.15731e-09	0.577315	0.341	0.215	0.000298566
ZNF44	8.2481e-09	0.54509	0.337	0.205	0.000301889
COX7B	8.26059e-09	-0.311912	0.669	0.692	0.000302346
ZBTB10	8.48903e-09	0.654471	0.302	0.183	0.000310707
ZNF800	8.5034e-09	0.482871	0.444	0.295	0.000311233
KANTR	8.51584e-09	0.71442	0.168	0.077	0.000311688
TSPOAP1	8.52601e-09	0.656565	0.229	0.123	0.00031206
PLEKHA5	8.70245e-09	1.30653	0.137	0.059	0.000318518
CEP192	8.82555e-09	0.642436	0.358	0.238	0.000323024
RPS21	8.87421e-09	-0.163363	0.991	0.994	0.000324805
MICOS10	9.00442e-09	-0.397834	0.602	0.638	0.000329571
ASXL2	9.10984e-09	0.559745	0.365	0.235	0.000333429
TRBC2	9.21312e-09	-0.433157	0.605	0.65	0.000337209
ERO1B	9.33506e-09	0.602645	0.32	0.198	0.000341672
FBXO34	9.35784e-09	0.573367	0.477	0.347	0.000342506
ERAP1	9.38316e-09	0.49952	0.302	0.176	0.000343433
CBR4	9.38983e-09	0.706457	0.317	0.198	0.000343677
FYCO1	9.42493e-09	0.843635	0.169	0.079	0.000344962
ZNFX1	9.51001e-09	0.694049	0.253	0.142	0.000348076
USP24	9.56894e-09	0.470466	0.54	0.41	0.000350233
UST	9.5726e-09	1.02721	0.322	0.217	0.000350367
RORA-AS1	9.63577e-09	0.589183	0.398	0.259	0.000352679
TRAPPC11	9.82283e-09	0.73523	0.217	0.115	0.000359525
PPA1	9.90175e-09	-0.70597	0.257	0.352	0.000362414
KLRC3	1.00358e-08	0.393002	0.483	0.345	0.00036732
COPA	1.00501e-08	0.452324	0.46	0.317	0.000367843
TPK1	1.03872e-08	0.96153	0.298	0.192	0.000380181
POLR3C	1.04294e-08	0.946114	0.201	0.106	0.000381725
FSD1	1.04565e-08	1.04234	0.131	0.053	0.000382717
FYTTD1	1.04653e-08	0.53756	0.331	0.201	0.000383042
CPEB4	1.0516e-08	0.699514	0.264	0.153	0.000384894
LDHA	1.05359e-08	-0.433258	0.655	0.678	0.000385625
HIVEP2	1.05681e-08	0.755977	0.318	0.202	0.000386802
ZNF236	1.08166e-08	0.786744	0.237	0.135	0.000395897
NCK2	1.08638e-08	0.599125	0.39	0.26	0.000397626
AC253572.2	1.09758e-08	0.714342	0.291	0.178	0.000401726
MVB12B	1.1034e-08	1.35827	0.116	0.044	0.000403854
PPIL4	1.11966e-08	0.477025	0.32	0.191	0.000409806
MYO1D	1.12051e-08	1.13903	0.16	0.075	0.000410118
ZER1	1.12118e-08	0.622911	0.247	0.137	0.000410361
CHMP2A	1.12584e-08	-0.488289	0.498	0.557	0.00041207
FBXL4	1.13559e-08	1.08652	0.18	0.091	0.000415639
NBPF19	1.14746e-08	0.977245	0.122	0.048	0.00041998
HGSNAT	1.15361e-08	0.649257	0.259	0.149	0.000422232
AGO4	1.17906e-08	0.53784	0.307	0.184	0.000431547
CYLD	1.18464e-08	0.442714	0.472	0.327	0.000433589
HUWE1	1.20298e-08	0.425257	0.505	0.355	0.000440303
UNK	1.21821e-08	0.842057	0.221	0.121	0.000445877
MANBA	1.24455e-08	0.685407	0.318	0.201	0.000455519
MED15	1.24552e-08	0.463295	0.479	0.336	0.000455872
SFT2D2	1.26023e-08	0.604162	0.317	0.195	0.000461258
TNPO3	1.2858e-08	0.651418	0.366	0.245	0.000470617
CTDP1	1.29226e-08	0.827364	0.202	0.106	0.000472982
PTBP3	1.31064e-08	0.515517	0.544	0.404	0.000479706
TCERG1	1.31941e-08	0.618603	0.306	0.186	0.000482916
USP47	1.32277e-08	0.484145	0.641	0.537	0.000484148
ACBD3	1.33509e-08	0.543555	0.345	0.22	0.000488655
SNRK	1.34139e-08	0.496649	0.568	0.432	0.000490962
VCL	1.3474e-08	0.490645	0.492	0.354	0.000493162
CEP290	1.37258e-08	0.780309	0.225	0.124	0.000502378
CISD3	1.39482e-08	-0.583328	0.354	0.445	0.000510518
AC005670.3	1.42058e-08	0.881062	0.236	0.135	0.000519947
GON4L	1.43616e-08	0.479709	0.477	0.336	0.000525648
NEK7	1.45182e-08	0.544028	0.489	0.353	0.000531382
CSPP1	1.48918e-08	0.722835	0.262	0.152	0.000545055
ARMH3	1.49194e-08	0.677927	0.362	0.243	0.000546063
MYH9	1.50001e-08	0.376195	0.741	0.625	0.000549019
ZNF721	1.51032e-08	0.49914	0.472	0.329	0.000552792
ERAP2	1.51737e-08	0.754776	0.236	0.134	0.000555374
AC025164.1	1.51901e-08	0.771505	0.22	0.119	0.000555973
SYT11	1.538e-08	0.66056	0.218	0.114	0.000562922
NLRC3	1.54364e-08	0.331492	0.541	0.389	0.000564987
MTREX	1.54404e-08	0.486109	0.427	0.291	0.000565133
PHLPP1	1.60222e-08	1.12028	0.199	0.109	0.000586427
INO80	1.63946e-08	0.600539	0.355	0.23	0.00060006
KIAA0355	1.64238e-08	0.699133	0.259	0.15	0.000601126
TTC21B	1.64821e-08	0.709084	0.26	0.151	0.000603262
CCPG1	1.65138e-08	0.431091	0.44	0.297	0.000604422
PPP2CA	1.65649e-08	0.490433	0.532	0.397	0.000606291
SBDS	1.66284e-08	0.43873	0.368	0.237	0.000608618
RMND5A	1.67593e-08	0.603192	0.321	0.2	0.000613406
PHKG1	1.70365e-08	1.50046	0.104	0.037	0.000623554
ZNF699	1.71297e-08	0.708168	0.207	0.108	0.000626965
LRIG2	1.72668e-08	0.749212	0.186	0.092	0.000631983
GNA13	1.73345e-08	0.549826	0.423	0.293	0.000634459
KDM3A	1.75909e-08	0.634419	0.27	0.158	0.000643845
TNFAIP8L2	1.76403e-08	-0.922914	0.156	0.246	0.000645651
TULP4	1.7665e-08	0.686733	0.258	0.149	0.000646557
TRIM22	1.79167e-08	0.4794	0.483	0.342	0.000655767
BAZ2B	1.88769e-08	0.670292	0.369	0.247	0.000690912
HNRNPF	1.90063e-08	-0.321566	0.726	0.748	0.000695651
ACSL3	1.90733e-08	0.64532	0.345	0.225	0.000698103
PUM2	1.91841e-08	0.402882	0.644	0.523	0.000702157
SCYL2	1.91944e-08	0.691243	0.269	0.159	0.000702533
GARS-DT	1.93101e-08	0.634786	0.311	0.194	0.000706769
YTHDC2	1.93476e-08	0.693114	0.297	0.185	0.00070814
AL683807.1	1.95027e-08	0.922067	0.16	0.076	0.00071382
DNAJC3	1.95853e-08	0.447827	0.479	0.336	0.000716842
CARNMT1	2.0233e-08	0.753929	0.196	0.102	0.000740547
SGCD	2.04989e-08	2.3029	0.126	0.056	0.000750282
ALMS1	2.04994e-08	0.860782	0.267	0.166	0.000750299
FAM133B	2.07919e-08	0.480426	0.517	0.379	0.000761006
PIK3R1	2.07984e-08	0.442972	0.595	0.472	0.000761242
G3BP2	2.08264e-08	0.419355	0.539	0.378	0.000762266
CAPN7	2.08312e-08	0.513296	0.337	0.216	0.000762443
CX3CR1	2.08918e-08	-0.491199	0.623	0.663	0.000764662
AC020911.2	2.09803e-08	1.02594	0.148	0.068	0.0007679
NAIP	2.11411e-08	0.792854	0.14	0.06	0.000773784
CLIP4	2.12071e-08	0.575383	0.285	0.171	0.000776199
TWF2	2.14227e-08	-0.494537	0.462	0.528	0.000784092
FMR1	2.15991e-08	0.608564	0.259	0.149	0.000790548
CDK5RAP2	2.17382e-08	0.612496	0.321	0.201	0.00079564
TANC2	2.21334e-08	0.778057	0.319	0.21	0.000810106
CASC4	2.22218e-08	0.735353	0.382	0.26	0.000813341
MARK2	2.2334e-08	0.452267	0.346	0.217	0.000817445
CTBS	2.23797e-08	0.753815	0.203	0.107	0.000819121
MBTPS1	2.26581e-08	0.50322	0.302	0.179	0.000829308
WDR33	2.27286e-08	0.395429	0.577	0.435	0.000831888
TOP1	2.31476e-08	0.372906	0.631	0.51	0.000847226
RPS6KA5	2.31588e-08	0.621123	0.407	0.283	0.000847634
ZNF251	2.33703e-08	1.03682	0.145	0.065	0.000855377
SCO2	2.39536e-08	-1.14831	0.091	0.169	0.000876726
ANAPC11	2.40792e-08	-0.534422	0.476	0.523	0.000881323
FAM222B	2.42609e-08	0.921107	0.294	0.193	0.000887974
PKM	2.42797e-08	-0.667861	0.369	0.439	0.000888661
SNRNP25	2.43467e-08	-1.38797	0.064	0.135	0.000891115
GGNBP2	2.4364e-08	0.409161	0.501	0.355	0.000891748
TGFB1	2.45839e-08	0.321991	0.884	0.774	0.000899796
RRBP1	2.46381e-08	0.495661	0.427	0.291	0.000901779
SLC37A3	2.48272e-08	1.10969	0.122	0.05	0.000908702
ATXN7L3B	2.49956e-08	0.427979	0.404	0.262	0.000914864
TPR	2.50306e-08	0.402194	0.588	0.447	0.000916146
NEIL1	2.53146e-08	0.862843	0.157	0.073	0.000926539
AFTPH	2.5531e-08	0.574903	0.348	0.225	0.000934459
S100PBP	2.56176e-08	0.541755	0.383	0.255	0.000937631
TAOK1	2.59158e-08	0.519093	0.42	0.299	0.000948543
SEC63	2.59538e-08	0.530047	0.369	0.245	0.000949937
KLHDC4	2.6152e-08	0.442443	0.467	0.327	0.00095719
GPR141	2.61589e-08	1.02916	0.121	0.049	0.000957442
FBXW11	2.62389e-08	0.505201	0.474	0.348	0.000960372
USP42	2.64086e-08	0.577131	0.295	0.183	0.00096658
RPL36	2.64258e-08	-0.164326	0.991	0.991	0.000967211
BTN3A1	2.64653e-08	0.361844	0.545	0.385	0.000968658
HMBOX1	2.67225e-08	0.624235	0.303	0.186	0.000978069
GTF2I	2.69751e-08	0.494019	0.514	0.394	0.000987317
B4GALT1	2.73006e-08	0.467435	0.536	0.404	0.000999229
SMARCC1	2.77096e-08	0.456342	0.539	0.409	0.0010142
AC245060.5	2.80387e-08	1.26844	0.112	0.043	0.00102625
NSMAF	2.87077e-08	0.763985	0.267	0.16	0.00105073
ZNRF2	2.88196e-08	0.540791	0.452	0.325	0.00105483
WWOX	2.90446e-08	0.990736	0.529	0.465	0.00106306
ATG7	2.91275e-08	0.652374	0.436	0.325	0.0010661
ARID3B	2.94217e-08	0.613648	0.276	0.162	0.00107686
SLC35E2B	2.95676e-08	0.704199	0.192	0.099	0.00108221
DDT	2.98235e-08	-0.530138	0.436	0.507	0.00109157
NDUFS8	2.99926e-08	-0.534734	0.452	0.503	0.00109776
TCF20	3.00712e-08	0.681005	0.268	0.159	0.00110064
RIF1	3.03466e-08	0.684904	0.305	0.194	0.00111072
PPP1CA	3.08347e-08	-0.343228	0.734	0.728	0.00112858
AZIN1	3.1285e-08	0.524151	0.321	0.198	0.00114506
PRPF39	3.17241e-08	0.634064	0.26	0.152	0.00116114
TUBE1	3.18242e-08	1.24701	0.103	0.037	0.0011648
ANKRD13A	3.24038e-08	0.611477	0.233	0.131	0.00118601
JARID2	3.24959e-08	0.442935	0.65	0.536	0.00118938
ZC3H6	3.26022e-08	0.565171	0.252	0.144	0.00119327
MCOLN2	3.26974e-08	0.937121	0.116	0.045	0.00119676
NR3C1	3.29101e-08	0.379645	0.66	0.531	0.00120454
ATP2A3	3.2985e-08	0.509174	0.364	0.24	0.00120728
ANP32A	3.30924e-08	-0.496019	0.55	0.581	0.00121122
LCORL	3.33981e-08	0.733935	0.421	0.308	0.0012224
AC007780.1	3.34029e-08	0.929151	0.168	0.083	0.00122258
USP28	3.34151e-08	0.380248	0.513	0.363	0.00122303
ADHFE1	3.42829e-08	0.830399	0.151	0.069	0.00125479
GRB2	3.45232e-08	0.401278	0.63	0.501	0.00126358
SLC35F6	3.48074e-08	0.92555	0.128	0.053	0.00127399
TMEM245	3.51463e-08	0.702118	0.293	0.186	0.00128639
USP16	3.56767e-08	0.447095	0.436	0.299	0.0013058
MARCH8	3.63642e-08	0.616468	0.269	0.158	0.00133097
INTS4	3.65078e-08	0.690563	0.25	0.148	0.00133622
DENND11	3.68792e-08	0.605604	0.198	0.103	0.00134981
MDM2	3.8031e-08	0.497601	0.355	0.228	0.00139197
ATXN7L1	3.88821e-08	0.658567	0.371	0.259	0.00142312
NDUFB3	3.8958e-08	-0.451312	0.452	0.516	0.0014259
NAA16	3.90152e-08	0.612024	0.321	0.208	0.00142799
YY1AP1	4.01467e-08	0.581686	0.34	0.22	0.00146941
ERH	4.05301e-08	-0.450854	0.573	0.591	0.00148344
C4orf3	4.05375e-08	-0.341741	0.674	0.703	0.00148371
PLCB1	4.09523e-08	0.606596	0.653	0.596	0.0014989
TBCB	4.10475e-08	-0.510664	0.498	0.549	0.00150238
SLC35A3	4.13357e-08	0.701261	0.29	0.183	0.00151293
GZMK	4.15231e-08	-1.36196	0.082	0.157	0.00151979
GABARAP	4.17262e-08	-0.404516	0.656	0.664	0.00152722
TXK	4.19904e-08	0.405911	0.82	0.75	0.00153689
TRAPPC12	4.25014e-08	0.532537	0.289	0.171	0.00155559
TESC	4.25154e-08	-0.907683	0.15	0.236	0.00155611
SGK3	4.31787e-08	0.597069	0.4	0.279	0.00158038
CSNK1G3	4.44928e-08	0.596339	0.388	0.27	0.00162848
KAT7	4.46385e-08	0.566849	0.295	0.179	0.00163381
SLAIN2	4.55007e-08	0.514614	0.39	0.258	0.00166537
ARCN1	4.56312e-08	0.536166	0.316	0.199	0.00167015
ATP5PD	4.67479e-08	-0.471621	0.502	0.545	0.00171102
HERC3	4.67711e-08	0.660585	0.31	0.196	0.00171187
GCLC	4.68264e-08	0.65159	0.189	0.098	0.00171389
HS3ST3B1	4.69937e-08	0.717336	0.183	0.092	0.00172002
LINC02591	4.72612e-08	0.721984	0.216	0.118	0.00172981
ABLIM1	4.73066e-08	0.579583	0.34	0.218	0.00173147
NORAD	4.74022e-08	0.477184	0.309	0.191	0.00173497
PPP2R2A	4.75942e-08	0.452038	0.475	0.342	0.001742
PEAK1	4.76959e-08	0.607347	0.421	0.3	0.00174572
FBXO3	4.77377e-08	0.571497	0.274	0.161	0.00174725
AC243829.4	4.83066e-08	0.871577	0.139	0.062	0.00176807
LINC02422	4.84054e-08	0.915651	0.11	0.042	0.00177168
PARN	4.89783e-08	0.461714	0.341	0.217	0.00179266
RAF1	4.933e-08	0.44964	0.419	0.285	0.00180553
UHRF1BP1L	5.00375e-08	0.681074	0.283	0.174	0.00183142
ITSN2	5.05324e-08	0.503299	0.611	0.52	0.00184954
DCAF8	5.06426e-08	0.535245	0.306	0.188	0.00185357
UNKL	5.06902e-08	0.688067	0.189	0.098	0.00185531
ATF2	5.07405e-08	0.538854	0.365	0.241	0.00185715
KMT2A	5.10797e-08	0.426366	0.502	0.361	0.00186957
SNX1	5.13603e-08	0.55107	0.398	0.27	0.00187984
TOGARAM1	5.14883e-08	0.871017	0.199	0.109	0.00188452
DDX60	5.20182e-08	0.683828	0.241	0.14	0.00190392
ZNF33A	5.22167e-08	0.617156	0.349	0.234	0.00191118
BOD1L1	5.23265e-08	0.466139	0.534	0.401	0.0019152
ATP13A3	5.25078e-08	0.675402	0.28	0.175	0.00192184
PPP6C	5.25506e-08	0.520615	0.379	0.257	0.0019234
KIAA0100	5.37616e-08	0.828849	0.201	0.109	0.00196773
STXBP3	5.48565e-08	0.459496	0.379	0.25	0.0020078
FER	5.49268e-08	0.975848	0.261	0.166	0.00201038
ILKAP	5.52313e-08	0.41027	0.526	0.392	0.00202152
ODR4	5.54279e-08	0.754416	0.213	0.118	0.00202872
CREBRF	5.57124e-08	0.529156	0.438	0.309	0.00203913
KDM4A	5.60328e-08	0.598831	0.177	0.089	0.00205086
PRR13	5.70387e-08	-0.374655	0.601	0.641	0.00208767
POLR2B	5.72296e-08	0.401131	0.471	0.329	0.00209466
RGCC	5.9328e-08	1.00802	0.18	0.094	0.00217146
NDUFA3	5.99574e-08	-0.455332	0.551	0.588	0.0021945
ZNF736	6.03687e-08	0.878726	0.155	0.074	0.00220956
CARS	6.06354e-08	0.637026	0.261	0.158	0.00221932
KDM3B	6.10722e-08	0.633617	0.341	0.225	0.0022353
EHBP1	6.14931e-08	0.821743	0.296	0.193	0.00225071
CDHR3	6.19362e-08	1.21034	0.15	0.074	0.00226693
UBE2R2	6.20912e-08	0.482156	0.508	0.38	0.0022726
RGS2	6.3597e-08	0.641479	0.232	0.131	0.00232772
KPNA5	6.36229e-08	0.499927	0.299	0.183	0.00232866
RAB11FIP1	6.37562e-08	0.520346	0.509	0.367	0.00233354
XPO7	6.41268e-08	0.669117	0.264	0.159	0.00234711
RAB5IF	6.4409e-08	-0.462117	0.521	0.565	0.00235743
WIPF1	6.51128e-08	0.313775	0.766	0.681	0.00238319
SLC25A36	6.56194e-08	0.497824	0.379	0.253	0.00240174
TERF2	6.58852e-08	0.723558	0.191	0.1	0.00241147
CNOT10	6.76555e-08	0.814462	0.247	0.148	0.00247626
ELMSAN1	6.77076e-08	0.664718	0.211	0.115	0.00247816
AEBP2	6.82413e-08	0.541328	0.436	0.309	0.0024977
CEP104	6.86909e-08	0.642795	0.207	0.111	0.00251416
ANKIB1	7.0749e-08	0.609567	0.432	0.322	0.00258949
TCP11L2	7.11545e-08	0.84726	0.18	0.093	0.00260433
BRAP	7.16567e-08	0.869329	0.193	0.106	0.00262271
PLP2	7.1992e-08	-0.995509	0.15	0.234	0.00263498
CCDC28B	7.22615e-08	-0.69442	0.252	0.342	0.00264484
DHX40	7.22956e-08	0.818173	0.202	0.111	0.00264609
GNB1	7.32417e-08	0.382246	0.659	0.539	0.00268072
GOLGA3	7.34498e-08	0.720082	0.22	0.124	0.00268834
MARS	7.43637e-08	0.66318	0.268	0.163	0.00272179
PPP1R12B	7.48927e-08	0.808736	0.294	0.192	0.00274115
PTPN4	7.594e-08	0.263291	0.826	0.741	0.00277948
HSPA1A	7.65231e-08	-1.05047	0.127	0.205	0.00280082
TYW1B	7.66097e-08	0.797673	0.268	0.167	0.00280399
SP3	7.67877e-08	0.409818	0.579	0.44	0.00281051
PER2	7.7032e-08	0.93262	0.126	0.054	0.00281945
SNRNP200	7.70393e-08	0.425812	0.374	0.241	0.00281971
CIAO2B	7.72697e-08	-0.395572	0.549	0.591	0.00282815
TVP23C	7.88418e-08	0.511906	0.266	0.158	0.00288569
PDCD5	7.90808e-08	-0.526766	0.37	0.444	0.00289444
RAB11FIP3	7.94327e-08	0.53867	0.231	0.131	0.00290732
BNIP3L	7.95045e-08	0.548637	0.318	0.203	0.00290994
EPS15L1	7.96238e-08	0.501789	0.362	0.236	0.00291431
AL390728.6	7.96268e-08	0.623521	0.141	0.064	0.00291442
UBE3A	8.05005e-08	0.515029	0.469	0.342	0.0029464
WWP2	8.05285e-08	0.599613	0.421	0.299	0.00294742
NGLY1	8.09769e-08	0.347972	0.481	0.335	0.00296384
PGGT1B	8.13585e-08	0.518973	0.236	0.134	0.0029778
RAD54L2	8.17619e-08	0.817365	0.212	0.118	0.00299257
MLLT3	8.20265e-08	0.71909	0.353	0.247	0.00300225
UBXN1	8.28099e-08	-0.322887	0.688	0.695	0.00303093
PI4K2A	8.30398e-08	0.57804	0.255	0.15	0.00303934
VPS9D1	8.55347e-08	0.622103	0.221	0.123	0.00313065
TTBK2	8.74214e-08	0.880476	0.205	0.116	0.00319971
BMPR2	8.84614e-08	0.794028	0.282	0.179	0.00323777
KCNAB2	8.87548e-08	0.400577	0.527	0.39	0.00324851
PRPF4B	8.87556e-08	0.371726	0.61	0.47	0.00324855
NCKAP1L	8.89735e-08	0.39581	0.506	0.368	0.00325652
ETNK1	8.90519e-08	0.446615	0.465	0.329	0.00325939
ERP27	9.14564e-08	1.02936	0.13	0.058	0.00334739
ZNF786	9.22964e-08	1.04935	0.17	0.09	0.00337814
SMG7	9.36829e-08	0.558765	0.328	0.218	0.00342889
LEMD2	9.3708e-08	0.805334	0.165	0.083	0.00342981
ASCC3	9.39058e-08	0.460061	0.494	0.365	0.00343705
ZNF566	9.609e-08	0.915635	0.121	0.051	0.00351699
SRRM1	9.64291e-08	0.273569	0.75	0.606	0.0035294
FARP2	9.89235e-08	0.916936	0.17	0.087	0.0036207
ZNF791	9.9513e-08	0.588006	0.272	0.165	0.00364227
SENP2	9.99712e-08	0.527675	0.302	0.186	0.00365905
AP4S1	1.00365e-07	0.784517	0.167	0.084	0.00367347
RNF111	1.00973e-07	0.429402	0.455	0.312	0.0036957
RAB2A	1.01258e-07	0.359848	0.782	0.686	0.00370615
ALS2	1.01359e-07	1.08183	0.109	0.043	0.00370986
ZNF124	1.02062e-07	0.788249	0.184	0.098	0.00373558
TRA2B	1.02092e-07	0.306475	0.701	0.552	0.00373669
PHTF2	1.03255e-07	0.784835	0.317	0.212	0.00377922
TTC14	1.04506e-07	0.457111	0.477	0.337	0.00382501
PHF20L1	1.06232e-07	0.44177	0.399	0.268	0.0038882
PRR12	1.06598e-07	0.438981	0.221	0.118	0.00390159
PBRM1	1.06788e-07	0.413641	0.498	0.37	0.00390853
RABEP1	1.0681e-07	0.415042	0.474	0.341	0.00390936
SF3B5	1.07274e-07	-0.34855	0.644	0.672	0.00392633
TAB2	1.08407e-07	0.655386	0.317	0.209	0.00396779
LSS	1.09165e-07	0.824534	0.182	0.095	0.00399554
LAMTOR4	1.10589e-07	-0.356955	0.704	0.689	0.00404765
TSPAN5	1.11075e-07	0.673318	0.379	0.272	0.00406546
KCTD20	1.1329e-07	0.526773	0.302	0.185	0.00414651
CCNT1	1.13953e-07	0.419944	0.395	0.269	0.00417079
UBXN2A	1.14341e-07	0.546685	0.297	0.187	0.004185
DNAJB6	1.14616e-07	0.344499	0.68	0.549	0.00419505
FUT8	1.1464e-07	1.09601	0.291	0.199	0.00419595
FBXO38	1.14936e-07	0.64936	0.207	0.115	0.00420677
AC016831.7	1.15196e-07	0.692253	0.174	0.089	0.00421629
AC008014.1	1.15748e-07	0.949844	0.348	0.251	0.0042365
LARP1	1.16094e-07	0.585141	0.267	0.162	0.00424915
SPDYE2	1.16179e-07	0.814838	0.188	0.1	0.00425227
HMGXB3	1.18727e-07	0.704424	0.208	0.116	0.00434553
TASP1	1.19452e-07	0.771846	0.299	0.195	0.00437205
HECTD4	1.21441e-07	0.52971	0.373	0.255	0.00444488
AC114760.2	1.22921e-07	0.628155	0.21	0.116	0.00449904
KLF3-AS1	1.22971e-07	0.915119	0.156	0.076	0.00450088
FABP5	1.24075e-07	-1.07681	0.095	0.17	0.00454126
AKIRIN1	1.24977e-07	0.39789	0.307	0.188	0.00457429
RASA3	1.24978e-07	0.295224	0.767	0.655	0.00457431
HIPK3	1.25824e-07	0.448468	0.348	0.226	0.00460527
SNRPD1	1.28128e-07	-0.510249	0.46	0.499	0.0046896
NPIPB4	1.28149e-07	1.2109	0.107	0.043	0.00469039
AC139887.2	1.28395e-07	0.640378	0.236	0.138	0.0046994
EPDR1	1.2926e-07	0.630319	0.246	0.148	0.00473106
EIF3F	1.30137e-07	-0.31228	0.756	0.756	0.00476316
CHFR	1.30164e-07	0.435104	0.425	0.295	0.00476413
RFX3-AS1	1.3051e-07	0.747707	0.355	0.247	0.00477679
TNPO1	1.31004e-07	0.516734	0.392	0.27	0.00479487
UFC1	1.3142e-07	-0.365296	0.629	0.652	0.00481009
NDUFA1	1.31988e-07	-0.250627	0.746	0.738	0.00483089
UPF1	1.33186e-07	0.513433	0.196	0.103	0.00487474
SNHG17	1.33472e-07	-1.10768	0.116	0.19	0.00488519
CD8A	1.35313e-07	-0.932673	0.131	0.212	0.00495261
PCGF3	1.35555e-07	0.661508	0.206	0.114	0.00496144
HIRA	1.37562e-07	0.744337	0.169	0.086	0.0050349
TFG	1.37568e-07	0.600889	0.276	0.171	0.00503512
DICER1	1.38022e-07	0.577156	0.294	0.185	0.00505175
USO1	1.38697e-07	0.452909	0.388	0.262	0.00507645
R3HCC1L	1.3897e-07	0.570955	0.355	0.238	0.00508644
RREB1	1.39468e-07	0.679268	0.269	0.166	0.00510467
AF117829.1	1.41349e-07	0.95613	0.152	0.075	0.00517353
PLEK	1.41408e-07	-0.400984	0.805	0.808	0.00517569
TRIM24	1.41746e-07	0.552095	0.277	0.169	0.00518804
TPT1-AS1	1.42723e-07	0.504981	0.288	0.176	0.00522381
SLC23A2	1.44831e-07	0.584414	0.283	0.177	0.00530096
PRDX2	1.45366e-07	-0.552552	0.404	0.48	0.00532054
LPCAT1	1.45861e-07	0.384427	0.582	0.452	0.00533865
SLC30A9	1.4605e-07	0.480632	0.312	0.196	0.00534559
HTT	1.46067e-07	0.469141	0.469	0.339	0.0053462
TLE5	1.47728e-07	-0.210275	0.923	0.924	0.00540699
PSENEN	1.48967e-07	-0.777961	0.228	0.31	0.00545232
NHP2	1.502e-07	-0.720127	0.263	0.345	0.00549749
GPR65	1.50666e-07	0.355105	0.591	0.447	0.00551452
FBXL3	1.51428e-07	0.623102	0.235	0.136	0.00554242
WDR27	1.52093e-07	1.20714	0.116	0.05	0.00556677
ICE1	1.52587e-07	0.456281	0.358	0.236	0.00558482
EIF3M	1.52738e-07	-0.469379	0.578	0.588	0.00559035
CAPZA1	1.53027e-07	0.336554	0.694	0.586	0.00560093
GTF2IRD2	1.53984e-07	0.905786	0.13	0.058	0.00563598
MAGT1	1.54766e-07	0.53963	0.331	0.215	0.00566458
WDR83OS	1.55688e-07	-0.350536	0.623	0.636	0.00569833
WDR20	1.56393e-07	0.467536	0.374	0.247	0.00572414
KRT10	1.56512e-07	-0.503548	0.528	0.562	0.00572848
LCLAT1	1.57767e-07	0.845929	0.232	0.14	0.00577443
C20orf194	1.58353e-07	0.756268	0.163	0.082	0.00579588
AL691403.1	1.59061e-07	0.618648	0.211	0.118	0.0058218
PPTC7	1.60329e-07	0.581145	0.24	0.142	0.00586822
NDUFA6	1.61497e-07	-0.478176	0.469	0.528	0.00591094
ARHGAP9	1.63171e-07	0.42522	0.519	0.389	0.00597221
FBXO28	1.64037e-07	0.530428	0.271	0.166	0.00600391
SPG7	1.64299e-07	0.377618	0.404	0.274	0.00601352
CDK2AP2	1.65218e-07	-0.490887	0.439	0.495	0.00604715
ZNF106	1.65476e-07	0.480795	0.359	0.235	0.00605659
HELB	1.66529e-07	0.566228	0.284	0.179	0.00609515
EZH2	1.67019e-07	0.691448	0.292	0.191	0.00611307
TPP2	1.68375e-07	0.455744	0.484	0.355	0.0061627
USP4	1.69209e-07	0.458939	0.337	0.218	0.00619321
AFG3L2	1.7014e-07	0.71969	0.186	0.1	0.0062273
PACSIN2	1.70558e-07	0.698666	0.257	0.158	0.00624261
WDR44	1.73427e-07	0.728034	0.233	0.14	0.00634761
PXK	1.73771e-07	0.572806	0.293	0.185	0.00636018
RAB2B	1.73909e-07	0.604947	0.231	0.133	0.00636523
RFX7	1.74769e-07	0.773141	0.379	0.286	0.00639672
ZNF678	1.74787e-07	1.04071	0.141	0.068	0.00639738
PIGB	1.76715e-07	0.897909	0.171	0.09	0.00646795
CD226	1.76755e-07	0.463929	0.543	0.417	0.0064694
TMEM91	1.78783e-07	0.776537	0.173	0.09	0.00654364
ZNF257	1.8113e-07	1.22504	0.102	0.041	0.00662955
D2HGDH	1.82161e-07	0.929192	0.137	0.064	0.00666727
LITAF	1.83459e-07	0.250287	0.883	0.8	0.0067148
CKLF	1.83635e-07	-0.388851	0.606	0.648	0.00672122
TMEM131L	1.84053e-07	0.534047	0.588	0.487	0.00673652
ALG13	1.88397e-07	0.487664	0.433	0.304	0.00689552
BCL9L	1.89169e-07	0.57839	0.29	0.179	0.00692378
MAP3K7	1.89846e-07	0.513229	0.254	0.152	0.00694856
TFCP2	1.91582e-07	0.685995	0.35	0.244	0.00701209
CCNK	1.91947e-07	0.334822	0.449	0.317	0.00702544
TTLL5	1.92665e-07	0.907322	0.183	0.101	0.00705175
PRKN	1.9303e-07	1.38419	0.123	0.056	0.00706508
RBM19	1.96853e-07	0.762336	0.163	0.082	0.00720503
CTBP1	1.97269e-07	0.422047	0.398	0.269	0.00722026
DDX42	1.99215e-07	0.510349	0.292	0.18	0.00729148
PTPN9	2.00547e-07	0.833203	0.232	0.142	0.00734021
AGBL3	2.00792e-07	0.967936	0.118	0.051	0.00734917
MYO9A	2.02361e-07	0.735646	0.335	0.229	0.0074066
SKIL	2.03168e-07	0.628667	0.253	0.153	0.00743616
WRNIP1	2.03249e-07	0.743011	0.192	0.104	0.00743912
AHI1	2.03317e-07	0.780869	0.222	0.132	0.00744159
SIK2	2.04681e-07	0.65403	0.272	0.169	0.00749152
LRPPRC	2.05057e-07	0.608297	0.326	0.215	0.00750531
ITGAL	2.0801e-07	0.285323	0.821	0.741	0.00761338
NUP133	2.10464e-07	0.607067	0.217	0.124	0.00770319
CBFA2T2	2.11986e-07	0.697796	0.339	0.234	0.00775888
DENND1B	2.13418e-07	0.621243	0.49	0.38	0.00781133
GLRX	2.13678e-07	-0.403017	0.632	0.648	0.00782083
REX1BD	2.17167e-07	-0.471658	0.473	0.531	0.00794854
PRKDC	2.17694e-07	0.393854	0.543	0.395	0.00796781
ATXN7	2.21299e-07	0.484791	0.334	0.217	0.00809977
SREK1	2.23467e-07	0.515788	0.384	0.264	0.00817911
USP11	2.27589e-07	0.508824	0.348	0.232	0.00832997
APTX	2.27705e-07	0.553294	0.28	0.174	0.00833424
ECPAS	2.2793e-07	0.545071	0.31	0.201	0.00834246
OXSR1	2.2799e-07	0.514808	0.337	0.221	0.00834465
MRPS16	2.31214e-07	-0.795494	0.226	0.309	0.00846265
NUDT4	2.32044e-07	0.626318	0.257	0.156	0.00849304
CD84	2.34015e-07	1.10447	0.116	0.05	0.00856517
ARHGEF12	2.35601e-07	0.702221	0.253	0.157	0.00862322
STAU1	2.37889e-07	0.460155	0.453	0.327	0.00870699
DNAJB9	2.38582e-07	0.536682	0.279	0.168	0.00873234
SEC24C	2.39444e-07	0.521295	0.234	0.135	0.0087639
AL031772.1	2.4331e-07	0.890512	0.135	0.062	0.00890539
RIC8B	2.4555e-07	0.89033	0.16	0.083	0.00898736
GTF2B	2.46416e-07	0.415745	0.455	0.326	0.00901906
TMEM117	2.47258e-07	0.853116	0.238	0.148	0.0090499
CD72	2.47793e-07	0.672012	0.172	0.087	0.00906947
TARSL2	2.48524e-07	0.547204	0.283	0.178	0.00909623
MAPKBP1	2.49576e-07	1.03302	0.124	0.056	0.00913472
SNX19	2.50311e-07	0.627305	0.15	0.073	0.00916162
ENOX2	2.51615e-07	0.95561	0.221	0.134	0.00920937
MMP24OS	2.52986e-07	0.375755	0.405	0.277	0.00925955
PZP	2.5568e-07	0.59489	0.267	0.168	0.00935813
ZFX	2.56167e-07	0.556584	0.421	0.304	0.00937597
MIB1	2.56591e-07	0.791452	0.269	0.175	0.00939148
NSMF	2.57264e-07	0.670113	0.137	0.064	0.00941611
IKBKB	2.59723e-07	0.533269	0.305	0.199	0.00950614
ARMCX4	2.60787e-07	1.06701	0.104	0.042	0.00954508
MGA	2.66042e-07	0.538413	0.301	0.191	0.00973739
ELK4	2.67354e-07	0.518687	0.264	0.158	0.00978542
MRPS34	2.68802e-07	-0.514435	0.43	0.487	0.00983842
MRE11	2.69554e-07	0.448313	0.331	0.216	0.00986595
AHSA1	2.71067e-07	-0.625604	0.302	0.379	0.00992132
PIM2	2.71815e-07	0.747598	0.191	0.104	0.00994869
VPS8	2.72105e-07	0.524768	0.428	0.31	0.00995932
SNRPE	2.72699e-07	-0.53023	0.446	0.494	0.00998104
KLHL2	2.7359e-07	0.721565	0.243	0.148	0.0100137
SIMC1	2.75627e-07	0.854429	0.202	0.117	0.0100882
RAP2C	2.75988e-07	0.73824	0.209	0.12	0.0101014
MIA3	2.78085e-07	0.433621	0.333	0.217	0.0101782
PCNX4	2.79555e-07	0.557311	0.383	0.271	0.010232
CDYL	2.80615e-07	0.450594	0.502	0.378	0.0102708
TENT4B	2.81192e-07	0.593969	0.329	0.219	0.0102919
CASC3	2.84168e-07	0.6768	0.218	0.126	0.0104008
ZCWPW2	2.85186e-07	0.859924	0.126	0.057	0.0104381
DNAJC13	2.90764e-07	0.769651	0.205	0.118	0.0106422
DIS3	2.92806e-07	0.627418	0.224	0.129	0.010717
ZC3H7B	2.95764e-07	0.836265	0.169	0.09	0.0108253
CCT5	2.98467e-07	-0.62828	0.393	0.447	0.0109242
IWS1	2.9884e-07	0.483112	0.344	0.227	0.0109378
LINC00623	3.0006e-07	0.34443	0.559	0.419	0.0109825
B4GALT4-AS1	3.01259e-07	0.752943	0.151	0.074	0.0110264
VIM	3.02668e-07	-0.465504	0.75	0.764	0.0110779
AL137779.2	3.0287e-07	0.741973	0.169	0.087	0.0110853
PRMT7	3.04435e-07	0.580637	0.182	0.096	0.0111426
MED14	3.07071e-07	0.519507	0.27	0.167	0.0112391
GMDS	3.07352e-07	0.586725	0.497	0.406	0.0112494
PPM1D	3.08573e-07	0.531986	0.279	0.175	0.0112941
CNOT4	3.09817e-07	0.413064	0.566	0.44	0.0113396
FEZ1	3.10326e-07	0.713606	0.239	0.144	0.0113583
RPS27	3.11068e-07	-0.144932	0.997	1	0.0113854
EFCAB2	3.13909e-07	0.76137	0.217	0.129	0.0114894
GABPB1-IT1	3.1405e-07	0.420527	0.388	0.264	0.0114945
SNX29	3.14877e-07	0.610817	0.33	0.226	0.0115248
SAMD8	3.1675e-07	0.590694	0.28	0.177	0.0115934
ZNF430	3.19014e-07	0.428172	0.345	0.226	0.0116762
LMNA	3.20517e-07	0.94112	0.104	0.042	0.0117312
AGPS	3.26008e-07	0.582386	0.303	0.2	0.0119322
USP48	3.27705e-07	0.412094	0.391	0.267	0.0119943
QRICH1	3.28479e-07	0.456662	0.349	0.232	0.0120227
SPEN	3.2849e-07	0.482903	0.394	0.274	0.0120231
PLAAT3	3.36008e-07	-0.487982	0.381	0.461	0.0122982
BIN2	3.39333e-07	0.267836	0.9	0.859	0.0124199
HSPE1	3.40798e-07	-0.47208	0.549	0.575	0.0124735
PIP5K1C	3.50379e-07	0.64269	0.151	0.074	0.0128242
SELENOH	3.50551e-07	-0.298894	0.616	0.647	0.0128305
ARHGAP5	3.50906e-07	0.872814	0.179	0.099	0.0128435
VOPP1	3.59504e-07	0.438363	0.54	0.415	0.0131582
YEATS2	3.6061e-07	0.694917	0.26	0.163	0.0131987
DUSP10	3.625e-07	0.661522	0.241	0.145	0.0132679
DNM1L	3.64626e-07	0.509125	0.35	0.238	0.0133457
SLFN13	3.6591e-07	0.554134	0.269	0.168	0.0133927
PHF8	3.67143e-07	0.731978	0.206	0.118	0.0134378
DENND6A-AS1	3.71301e-07	0.627988	0.202	0.112	0.01359
SECISBP2L	3.73768e-07	0.553735	0.331	0.219	0.0136803
NPTN	3.77623e-07	0.604005	0.267	0.169	0.0138214
SPECC1L	3.77773e-07	0.548357	0.37	0.259	0.0138269
PPP1R18	3.80592e-07	-0.385971	0.594	0.638	0.0139301
SAP30L-AS1	3.83049e-07	0.910027	0.136	0.065	0.01402
AC092120.3	3.83197e-07	0.501309	0.143	0.069	0.0140254
SDF2L1	3.8678e-07	-0.518828	0.412	0.48	0.0141565
Z93930.2	3.91104e-07	0.609176	0.223	0.132	0.0143148
IFNG	3.97111e-07	0.590432	0.385	0.268	0.0145347
NR2C2	3.97295e-07	0.483425	0.336	0.224	0.0145414
NDFIP1	4.01693e-07	0.332978	0.612	0.476	0.0147023
NEDD1	4.07313e-07	0.625604	0.196	0.109	0.0149081
ANK3	4.08703e-07	1.58827	0.145	0.074	0.014959
C16orf72	4.1222e-07	0.512106	0.239	0.142	0.0150876
NDEL1	4.12754e-07	0.384332	0.38	0.251	0.0151072
HSPH1	4.12989e-07	0.590409	0.241	0.142	0.0151158
ODC1	4.15723e-07	0.506487	0.312	0.202	0.0152159
CSNK1G2	4.16268e-07	0.30705	0.407	0.267	0.0152358
SCAF4	4.16362e-07	0.498172	0.36	0.246	0.0152393
TMEM209	4.193e-07	0.893491	0.177	0.096	0.0153468
LINC01473	4.20286e-07	1.04622	0.207	0.125	0.0153829
SZT2	4.27728e-07	0.881197	0.17	0.092	0.0156553
HMGCS1	4.2852e-07	0.648154	0.295	0.193	0.0156842
RAB21	4.30151e-07	0.440393	0.333	0.216	0.015744
APC	4.34046e-07	0.537489	0.365	0.247	0.0158865
ASTE1	4.36128e-07	0.827632	0.147	0.074	0.0159627
CXCR3	4.3709e-07	-1.42593	0.052	0.11	0.0159979
MARF1	4.40823e-07	0.467813	0.231	0.133	0.0161346
DPP8	4.4111e-07	0.501099	0.351	0.237	0.0161451
TIMM13	4.41238e-07	-0.592306	0.279	0.359	0.0161498
USP40	4.44771e-07	1.09868	0.111	0.048	0.016279
CSTB	4.4585e-07	-0.32428	0.531	0.59	0.0163186
RPGR	4.4606e-07	0.936018	0.142	0.07	0.0163262
RALGDS	4.47114e-07	0.341708	0.427	0.289	0.0163648
PRMT3	4.50158e-07	0.88449	0.187	0.106	0.0164762
PCMTD1	4.50831e-07	0.384605	0.51	0.372	0.0165009
PYROXD1	4.52077e-07	0.590574	0.243	0.146	0.0165465
MSH3	4.56034e-07	0.689519	0.311	0.213	0.0166913
ZC3H13	4.57699e-07	0.394097	0.484	0.35	0.0167522
SLC30A5	4.62465e-07	0.552033	0.279	0.176	0.0169267
CRCP	4.64858e-07	0.506359	0.383	0.266	0.0170143
RHOC	4.67014e-07	-0.358229	0.582	0.623	0.0170932
XIAP	4.70159e-07	0.478668	0.287	0.179	0.0172083
KLRF1	4.71525e-07	0.203267	0.94	0.894	0.0172583
C1S	4.7562e-07	1.239	0.1	0.041	0.0174082
SIPA1L1	4.77011e-07	0.599246	0.401	0.289	0.0174591
COX7A2	4.79391e-07	-0.256759	0.769	0.756	0.0175462
WDR75	4.80891e-07	0.655225	0.171	0.09	0.0176011
SLK	4.83706e-07	0.428758	0.344	0.227	0.0177041
KCTD7	4.83871e-07	0.606696	0.21	0.12	0.0177102
ZNF43	4.90796e-07	0.742788	0.231	0.141	0.0179636
ABHD3	4.97376e-07	0.626269	0.374	0.271	0.0182044
FIP1L1	4.99313e-07	0.434574	0.448	0.32	0.0182754
ZNF107	5.05264e-07	0.578178	0.303	0.198	0.0184932
STAM2	5.08964e-07	0.66552	0.232	0.14	0.0186286
ATP8B2	5.15771e-07	0.547532	0.155	0.076	0.0188777
TRIM5	5.15814e-07	0.427657	0.216	0.121	0.0188793
RUBCN	5.18622e-07	0.62483	0.177	0.093	0.0189821
PAK2	5.27568e-07	0.334162	0.624	0.497	0.0193095
CCAR2	5.30086e-07	0.763801	0.153	0.077	0.0194017
POM121C	5.32838e-07	0.467556	0.275	0.173	0.0195024
LAMTOR5	5.39746e-07	-0.355059	0.519	0.569	0.0197552
AGTRAP	5.42345e-07	-0.476103	0.427	0.501	0.0198504
RNF135	5.47862e-07	0.886871	0.128	0.06	0.0200523
LAMTOR5-AS1	5.51325e-07	0.80562	0.162	0.085	0.0201791
VPS28	5.55521e-07	-0.402647	0.564	0.594	0.0203326
TSPYL1	5.57128e-07	0.524598	0.232	0.136	0.0203914
CASP9	5.70185e-07	0.676101	0.137	0.066	0.0208694
PRKD3	5.72253e-07	0.498086	0.378	0.259	0.020945
FBXO21	5.73167e-07	0.544943	0.269	0.166	0.0209785
BTAF1	5.76198e-07	0.455681	0.384	0.266	0.0210894
LINC01237	5.83576e-07	1.07247	0.118	0.053	0.0213595
SERTAD2	5.87557e-07	0.589422	0.198	0.112	0.0215052
CERK	5.88763e-07	0.513557	0.245	0.146	0.0215493
LIN54	5.89557e-07	0.77182	0.195	0.112	0.0215784
AC090825.1	5.89923e-07	0.999239	0.131	0.064	0.0215918
ZCCHC14	5.93083e-07	0.993533	0.115	0.051	0.0217074
TMEM116	5.99835e-07	0.957261	0.136	0.066	0.0219545
EDRF1	6.02706e-07	0.495277	0.254	0.152	0.0220596
PIK3CG	6.04461e-07	0.409981	0.279	0.171	0.0221239
PPP1R12A	6.07254e-07	0.309625	0.784	0.733	0.0222261
TSHZ1	6.07616e-07	0.648392	0.234	0.142	0.0222394
TMEM273	6.11653e-07	0.913197	0.117	0.052	0.0223871
CALCOCO1	6.12516e-07	0.486353	0.229	0.132	0.0224187
ATE1	6.13103e-07	0.445661	0.428	0.306	0.0224402
SH2D2A	6.15226e-07	0.38304	0.436	0.306	0.0225179
CLSTN1	6.17346e-07	0.409721	0.328	0.211	0.0225955
RGPD8	6.17444e-07	0.677774	0.131	0.06	0.0225991
TOR1AIP2	6.18622e-07	0.451788	0.288	0.182	0.0226422
IDS	6.19151e-07	0.356775	0.56	0.412	0.0226616
AC015849.1	6.23678e-07	0.796891	0.329	0.228	0.0228272
PATL1	6.24392e-07	0.592981	0.191	0.106	0.0228534
EIF4B	6.33192e-07	0.327091	0.627	0.486	0.0231755
HAUS3	6.36233e-07	0.949146	0.12	0.054	0.0232868
REV1	6.47287e-07	0.525103	0.24	0.144	0.0236913
MIGA1	6.60294e-07	0.590469	0.28	0.179	0.0241674
LUZP1	6.61175e-07	0.500628	0.35	0.238	0.0241996
SKAP1-AS1	6.62136e-07	0.534945	0.253	0.154	0.0242348
PPFIA1	6.633e-07	0.600457	0.287	0.187	0.0242774
RTTN	6.65901e-07	0.638851	0.245	0.154	0.0243726
SUPV3L1	6.69502e-07	0.652051	0.226	0.135	0.0245045
POLR2G	6.70453e-07	-0.476295	0.44	0.494	0.0245393
AZIN1-AS1	6.74409e-07	1.1694	0.11	0.049	0.024684
ATP5MF	6.75142e-07	-0.311635	0.673	0.663	0.0247109
FMNL3	6.75768e-07	0.637379	0.182	0.1	0.0247338
ARHGAP17	6.76397e-07	0.549057	0.288	0.186	0.0247568
AL391839.1	6.82207e-07	0.727432	0.146	0.073	0.0249695
FBXO31	6.93031e-07	0.739633	0.155	0.079	0.0253656
DMXL1	6.98015e-07	0.485731	0.342	0.229	0.025548
AC025171.1	7.08499e-07	0.651833	0.185	0.102	0.0259318
HBS1L	7.14789e-07	0.425805	0.354	0.238	0.026162
THADA	7.17752e-07	0.511402	0.383	0.274	0.0262704
DOCK9	7.20789e-07	0.849639	0.212	0.127	0.0263816
NSF	7.30411e-07	0.587783	0.241	0.146	0.0267338
PWWP2A	7.3056e-07	0.412848	0.284	0.178	0.0267392
ZNF250	7.34402e-07	0.643296	0.173	0.093	0.0268799
RPS27L	7.35141e-07	-0.436155	0.611	0.625	0.0269069
ZFYVE26	7.51598e-07	0.755502	0.122	0.056	0.0275092
MAP3K5	7.54308e-07	0.562265	0.474	0.375	0.0276084
LY75	7.5679e-07	0.555652	0.263	0.162	0.0276993
RAD51B	7.57239e-07	0.754486	0.439	0.355	0.0277157
LINS1	7.74686e-07	0.751661	0.183	0.101	0.0283543
LRRC41	7.7567e-07	0.76509	0.186	0.104	0.0283903
NDUFAF3	7.84914e-07	-0.580688	0.298	0.377	0.0287287
TIGIT	7.8955e-07	-0.734677	0.312	0.38	0.0288983
RPRD2	7.95156e-07	0.565659	0.417	0.313	0.0291035
ZFP14	7.98563e-07	0.589102	0.22	0.129	0.0292282
KDELR2	8.01777e-07	-0.590027	0.306	0.381	0.0293459
ZNF507	8.07089e-07	0.891797	0.141	0.072	0.0295402
FUS	8.07694e-07	0.194809	0.831	0.731	0.0295624
ATG13	8.10542e-07	0.521377	0.294	0.187	0.0296667
DCP2	8.16452e-07	0.413463	0.366	0.252	0.029883
ORC2	8.22531e-07	0.644876	0.279	0.183	0.0301055
SARM1	8.31569e-07	0.801841	0.136	0.067	0.0304363
NUP88	8.34424e-07	0.493275	0.319	0.213	0.0305408
IQCB1	8.41819e-07	0.647682	0.301	0.204	0.0308114
BICD1	8.45258e-07	1.05604	0.182	0.106	0.0309373
TNFSF10	8.48182e-07	-0.820503	0.206	0.281	0.0310443
SS18	8.55815e-07	0.433959	0.38	0.26	0.0313237
MKRN1	8.5709e-07	0.357919	0.339	0.216	0.0313703
RNFT1	8.58437e-07	0.580932	0.217	0.126	0.0314197
ST7L	8.6365e-07	0.832057	0.165	0.089	0.0316105
ASCL2	8.66813e-07	-0.960688	0.247	0.317	0.0317262
GAS7	8.76198e-07	0.530461	0.525	0.404	0.0320697
MON1B	8.86102e-07	0.533882	0.215	0.124	0.0324322
ADPGK	8.91164e-07	0.516491	0.279	0.176	0.0326175
ZNF571	8.977e-07	1.03175	0.109	0.048	0.0328567
SLC25A26	8.98325e-07	0.54073	0.337	0.234	0.0328796
ADNP2	9.13371e-07	0.577872	0.172	0.092	0.0334303
ABCA5	9.15335e-07	0.525494	0.293	0.187	0.0335022
PYURF	9.21456e-07	-0.537012	0.393	0.456	0.0337262
NCOA7	9.2571e-07	0.455848	0.456	0.338	0.0338819
PHF12	9.28846e-07	0.54349	0.227	0.135	0.0339967
CUTA	9.40388e-07	-0.358055	0.576	0.613	0.0344191
AGFG1	9.49022e-07	0.37187	0.367	0.245	0.0347351
ASB3	9.57807e-07	0.516487	0.383	0.267	0.0350567
NLK	9.60142e-07	0.70839	0.262	0.171	0.0351422
FNDC3B	9.61889e-07	0.31607	0.765	0.642	0.0352061
AREG	9.64387e-07	0.926512	0.235	0.151	0.0352975
FARS2	9.64676e-07	0.51653	0.407	0.295	0.0353081
SLC25A16	9.70091e-07	0.561693	0.234	0.143	0.0355063
PGLS	9.88733e-07	-0.507227	0.429	0.482	0.0361886
SRI	1.00438e-06	-0.475705	0.504	0.547	0.0367613
SNRPB2	1.00663e-06	-0.456634	0.49	0.537	0.0368435
TRIAP1	1.01563e-06	-0.824769	0.168	0.244	0.0371729
TMEM263	1.01816e-06	0.545944	0.301	0.201	0.0372658
CD47	1.02002e-06	0.278098	0.826	0.751	0.0373336
KLHL22	1.0267e-06	0.629815	0.222	0.133	0.0375784
RIPK1	1.03851e-06	0.283138	0.475	0.335	0.0380105
PIK3AP1	1.03955e-06	0.353265	0.46	0.333	0.0380484
TNRC6A	1.06893e-06	0.47808	0.478	0.369	0.039124
CEPT1	1.0825e-06	0.625893	0.221	0.129	0.0396206
MBD5	1.08255e-06	0.546522	0.592	0.529	0.0396222
EBLN3P	1.09635e-06	0.44809	0.248	0.149	0.0401275
HERC5	1.11001e-06	0.599018	0.147	0.075	0.0406275
ADA	1.1103e-06	-0.722801	0.219	0.299	0.0406383
EMSY	1.11314e-06	0.781497	0.279	0.188	0.0407422
TMEM87A	1.12154e-06	0.494072	0.455	0.343	0.0410494
SIRT2	1.12568e-06	0.356739	0.498	0.37	0.041201
WBP11	1.12598e-06	0.357245	0.402	0.28	0.0412121
RNF149	1.12717e-06	0.382624	0.509	0.386	0.0412556
ATP6V0A2	1.13055e-06	0.597468	0.226	0.136	0.0413794
NUP58	1.13706e-06	0.504837	0.274	0.175	0.0416175
ACBD6	1.13872e-06	0.460132	0.412	0.299	0.0416785
KHDC4	1.14073e-06	0.459012	0.267	0.167	0.041752
TESPA1	1.15879e-06	0.59029	0.245	0.153	0.0424127
ARMH4	1.16375e-06	0.75301	0.206	0.123	0.0425945
THAP6	1.16943e-06	0.662682	0.131	0.064	0.0428024
KIAA0586	1.18423e-06	0.521573	0.254	0.16	0.0433439
NSD1	1.19532e-06	0.396978	0.54	0.42	0.04375
KLHL36	1.19646e-06	0.551311	0.161	0.083	0.0437918
ZBTB25	1.20297e-06	0.550166	0.207	0.119	0.0440299
LIMD1	1.20929e-06	0.455341	0.213	0.125	0.0442613
SRPRA	1.20997e-06	0.368261	0.312	0.2	0.044286
AC119396.1	1.2101e-06	0.502268	0.311	0.21	0.0442908
ITPKB	1.21699e-06	0.491044	0.366	0.251	0.044543
PHPT1	1.22207e-06	-0.441946	0.403	0.481	0.044729
MTMR10	1.22977e-06	0.591499	0.203	0.117	0.0450108
DHX29	1.23499e-06	0.544847	0.268	0.169	0.0452017
MTMR3	1.24852e-06	0.453831	0.336	0.226	0.0456972
SLC39A10	1.24947e-06	0.359442	0.357	0.24	0.0457318
KANSL2	1.2518e-06	0.511386	0.275	0.173	0.0458171
FOCAD	1.26112e-06	0.695445	0.241	0.152	0.0461582
EXOC5	1.29802e-06	0.533124	0.239	0.145	0.0475089
NRIP1	1.30446e-06	0.550026	0.256	0.158	0.0477447
USP10	1.31592e-06	0.498809	0.337	0.229	0.048164
ALKBH5	1.32474e-06	0.498612	0.265	0.166	0.0484867
MMAB	1.32538e-06	-0.71847	0.13	0.207	0.0485102
SRGAP2C	1.33396e-06	1.00006	0.118	0.056	0.0488242
TRIM38	1.33539e-06	0.413442	0.357	0.241	0.0488764
SMYD3	1.33683e-06	0.56237	0.69	0.65	0.0489293
SLC25A5	1.34014e-06	-0.473578	0.654	0.64	0.0490505
CEACAM21	1.34115e-06	0.448737	0.257	0.159	0.0490876
ATF6	1.34657e-06	0.539391	0.341	0.238	0.049286
SPON2	1.3497e-06	0.181503	0.873	0.768	0.0494005
CREB1	1.35868e-06	0.347915	0.512	0.383	0.0497289
PMPCB	1.36124e-06	0.36304	0.349	0.234	0.0498229
NVL	1.37103e-06	0.661365	0.236	0.146	0.0501812
HPS3	1.37986e-06	0.503055	0.247	0.151	0.0505043
NFATC1	1.39315e-06	0.833557	0.131	0.064	0.0509908
UXT	1.39382e-06	-0.389551	0.598	0.619	0.0510152
NCOR2	1.39493e-06	0.497495	0.273	0.174	0.051056
SH3D19	1.40178e-06	0.761172	0.174	0.096	0.0513067
KIF21A	1.40378e-06	0.657678	0.269	0.177	0.0513796
LPGAT1	1.4048e-06	0.473914	0.501	0.393	0.051417
TSNARE1	1.41242e-06	1.17731	0.103	0.045	0.051696
YIPF4	1.41504e-06	0.430352	0.38	0.264	0.0517919
SYNGAP1	1.4161e-06	0.941524	0.12	0.057	0.0518306
MRFAP1	1.41924e-06	-0.52493	0.391	0.446	0.0519457
AC118549.1	1.42438e-06	0.557745	0.342	0.24	0.0521336
PARG	1.42478e-06	0.637511	0.273	0.182	0.0521483
GINM1	1.42858e-06	0.443769	0.273	0.171	0.0522874
TTC7A	1.42914e-06	0.590814	0.239	0.146	0.0523081
SNHG29	1.43272e-06	-0.426143	0.66	0.65	0.0524389
MRPL22	1.43596e-06	-0.632449	0.264	0.338	0.0525574
MYO1E	1.43713e-06	-0.897964	0.099	0.168	0.0526004
SYNJ1	1.43886e-06	0.624888	0.215	0.128	0.0526636
DNAJC16	1.44048e-06	0.755368	0.141	0.072	0.0527229
GPR89A	1.44308e-06	0.737384	0.169	0.093	0.0528181
ATP2B4	1.44785e-06	0.428936	0.593	0.489	0.0529927
APBB1IP	1.45271e-06	0.309267	0.824	0.742	0.0531707
BICD2	1.474e-06	0.672085	0.15	0.077	0.05395
UBA6-AS1	1.47566e-06	1.11186	0.147	0.078	0.0540105
PRDX6	1.48021e-06	-0.44647	0.509	0.541	0.054177
TRIM23	1.48332e-06	0.626809	0.179	0.1	0.0542911
JAZF1	1.48406e-06	0.448155	0.712	0.667	0.0543182
WBP1L	1.49294e-06	0.48823	0.226	0.134	0.0546432
NDUFS5	1.50251e-06	-0.330469	0.629	0.637	0.0549933
PFKFB3	1.50551e-06	0.808624	0.147	0.076	0.0551033
MPHOSPH9	1.51535e-06	0.426879	0.376	0.262	0.0554634
CASTOR3	1.51815e-06	0.448573	0.328	0.22	0.0555659
MLLT10	1.51872e-06	0.44005	0.391	0.281	0.0555868
ELP2	1.52259e-06	0.449151	0.306	0.196	0.0557282
NF2	1.54096e-06	0.741694	0.2	0.118	0.0564006
ARIH2	1.55326e-06	0.345766	0.532	0.406	0.056851
FBXO42	1.55727e-06	0.515552	0.336	0.229	0.0569976
ZNF397	1.57714e-06	0.53375	0.121	0.056	0.0577248
UBAP2	1.59609e-06	0.516155	0.264	0.165	0.0584185
MICU2	1.59633e-06	0.451446	0.534	0.435	0.0584273
RNF20	1.597e-06	0.472097	0.183	0.101	0.0584519
RWDD1	1.60049e-06	-0.466318	0.527	0.564	0.0585796
TIAL1	1.60329e-06	0.333302	0.47	0.344	0.0586819
CHI3L2	1.61599e-06	-1.36615	0.103	0.167	0.059147
SH3BP5	1.62481e-06	0.281705	0.6	0.463	0.0594697
TMEM39A	1.63825e-06	0.57805	0.188	0.107	0.0599615
RNF103	1.64258e-06	0.863668	0.121	0.058	0.0601201
PCSK5	1.64848e-06	0.611107	0.237	0.146	0.060336
KIAA0319L	1.64987e-06	0.656	0.313	0.218	0.0603869
VKORC1L1	1.66985e-06	0.883303	0.17	0.095	0.0611183
SLC25A45	1.66999e-06	0.534027	0.217	0.129	0.0611233
FAM53C	1.67972e-06	0.546305	0.212	0.124	0.0614795
ZNF592	1.69267e-06	0.609014	0.193	0.11	0.0619535
CD46	1.69524e-06	0.358217	0.434	0.305	0.0620474
C16orf54	1.69648e-06	0.460894	0.311	0.203	0.0620929
WIPF2	1.69895e-06	0.517796	0.272	0.175	0.0621831
FIG4	1.71257e-06	0.647379	0.21	0.125	0.0626818
PRPF40A	1.71433e-06	0.286197	0.59	0.439	0.0627461
PLEKHF1	1.72216e-06	0.305609	0.533	0.397	0.0630328
HIF1A-AS3	1.72535e-06	0.692461	0.168	0.092	0.0631495
CMKLR1	1.73331e-06	0.625026	0.15	0.077	0.0634408
B4GALT5	1.74951e-06	0.5639	0.337	0.236	0.0640338
FBXO9	1.75978e-06	0.415177	0.288	0.182	0.0644099
PAFAH2	1.77474e-06	0.52312	0.213	0.125	0.0649571
MTOR	1.77648e-06	0.443876	0.236	0.143	0.065021
MFSD14A	1.78707e-06	0.429841	0.41	0.297	0.0654086
CAMSAP1	1.78834e-06	0.779069	0.118	0.056	0.065455
RABGAP1	1.78867e-06	0.572887	0.292	0.196	0.0654673
CAMK1D	1.81244e-06	0.522196	0.521	0.425	0.0663372
MEF2B	1.83226e-06	0.927289	0.107	0.048	0.0670625
MLLT6	1.83677e-06	0.285831	0.469	0.331	0.0672276
AL139807.1	1.84361e-06	0.614748	0.147	0.076	0.067478
NUDT1	1.84743e-06	-0.808571	0.228	0.297	0.0676179
CEP135	1.85039e-06	0.686544	0.192	0.111	0.0677263
PIK3CB	1.86355e-06	0.8883	0.146	0.077	0.0682077
CCL5	1.87376e-06	-0.346878	0.823	0.823	0.0685815
RNF4	1.89249e-06	0.415893	0.396	0.278	0.069267
LDAH	1.89885e-06	0.700305	0.204	0.124	0.0694998
KLRC4	1.90691e-06	0.290433	0.232	0.136	0.069795
IST1	1.90809e-06	0.317634	0.419	0.297	0.0698381
OTUD5	1.91506e-06	0.483721	0.274	0.176	0.070093
PIKFYVE	1.9449e-06	0.57121	0.272	0.175	0.0711851
LAGE3	1.95324e-06	-0.727799	0.185	0.262	0.0714907
EIF2AK1	1.97942e-06	0.441626	0.36	0.244	0.0724488
IP6K1	1.98072e-06	0.473315	0.367	0.253	0.0724964
NUMB	1.98392e-06	0.445525	0.378	0.267	0.0726135
RAD50	1.98695e-06	0.504505	0.284	0.186	0.0727245
SENP1	2.0071e-06	0.628858	0.183	0.103	0.073462
SERGEF	2.03679e-06	0.579414	0.255	0.161	0.0745486
PTCH1	2.04871e-06	0.437784	0.214	0.124	0.0749847
EEFSEC	2.05115e-06	0.577508	0.247	0.157	0.0750743
TRIO	2.06197e-06	0.76334	0.263	0.175	0.07547
R3HDM1	2.06874e-06	0.657482	0.388	0.292	0.0757178
ERCC6L2	2.12998e-06	0.505188	0.283	0.184	0.0779593
OTUD4	2.14473e-06	0.567986	0.221	0.134	0.0784993
BMI1	2.14761e-06	0.679638	0.138	0.069	0.0786045
PPP5C	2.15457e-06	0.601097	0.23	0.143	0.0788593
KIR2DL4	2.15903e-06	0.856515	0.136	0.068	0.0790227
CDC42SE1	2.17428e-06	0.262095	0.78	0.652	0.0795807
TRAF3IP2-AS1	2.21806e-06	0.910932	0.162	0.091	0.0811832
SEC61B	2.22387e-06	-0.266537	0.76	0.731	0.081396
FNDC3A	2.23729e-06	0.518652	0.46	0.352	0.0818872
VPS26B	2.24043e-06	0.414626	0.261	0.162	0.082002
RAB28	2.26505e-06	0.592808	0.288	0.195	0.0829032
PRMT9	2.26818e-06	0.731802	0.206	0.126	0.0830176
EZH1	2.30098e-06	0.441133	0.257	0.16	0.0842183
USP39	2.31837e-06	0.593945	0.209	0.125	0.0848548
BTBD1	2.32497e-06	0.375915	0.338	0.228	0.0850963
LSM7	2.32721e-06	-0.38325	0.564	0.569	0.085178
SRSF11	2.32853e-06	0.24141	0.766	0.664	0.0852267
SLC38A9	2.34808e-06	0.740268	0.254	0.169	0.0859421
AAGAB	2.35237e-06	0.5878	0.264	0.17	0.086099
TOMM22	2.35693e-06	-0.636495	0.288	0.356	0.0862658
COPS2	2.36766e-06	0.383053	0.357	0.245	0.0866586
TAF10	2.38108e-06	-0.444681	0.456	0.504	0.0871498
LAMTOR1	2.38495e-06	-0.444647	0.511	0.54	0.0872917
NUDCD2	2.40044e-06	-0.632635	0.247	0.321	0.0878584
RAB6A	2.4075e-06	0.521222	0.468	0.365	0.0881167
GRAMD2B	2.41489e-06	0.895858	0.135	0.069	0.0883873
C2CD5	2.48572e-06	0.588216	0.276	0.186	0.0909798
CRBN	2.49795e-06	0.260439	0.569	0.42	0.0914275
PRPF3	2.50739e-06	0.468404	0.289	0.188	0.0917729
JADE2	2.50834e-06	0.371954	0.244	0.148	0.0918079
RANBP10	2.51243e-06	0.781355	0.15	0.079	0.0919573
RBMX	2.52213e-06	0.328796	0.623	0.481	0.0923123
CASZ1	2.53258e-06	0.809432	0.128	0.064	0.0926951
DNAJB1	2.53337e-06	0.52143	0.3	0.198	0.0927237
NF1	2.54808e-06	0.560301	0.393	0.292	0.0932623
ARID5B	2.5755e-06	0.518774	0.487	0.381	0.0942658
CSNK1A1	2.57897e-06	0.270492	0.627	0.498	0.094393
SEC61G	2.58266e-06	-0.328092	0.616	0.632	0.0945279
HLA-DMA	2.61564e-06	-1.10267	0.098	0.161	0.0957349
CTSO	2.63224e-06	0.687479	0.135	0.067	0.0963425
CNOT9	2.63451e-06	0.569311	0.216	0.131	0.0964258
RRP12	2.63469e-06	0.619359	0.196	0.116	0.0964322
PSMA2	2.6362e-06	-0.351165	0.631	0.633	0.0964875
NAF1	2.63807e-06	0.726613	0.148	0.078	0.096556
BAX	2.63969e-06	-0.369527	0.561	0.602	0.0966154
SAFB2	2.66593e-06	0.344553	0.36	0.244	0.0975758
COX14	2.6795e-06	-0.521067	0.419	0.468	0.0980725
NEMF	2.71436e-06	0.298996	0.574	0.447	0.0993482
ACO2	2.73824e-06	0.535626	0.287	0.19	0.100222
PPA2	2.74531e-06	0.483466	0.391	0.285	0.100481
TMCO4	2.74558e-06	0.847758	0.163	0.091	0.100491
ZNF160	2.74965e-06	0.467584	0.267	0.171	0.10064
WDR48	2.7824e-06	0.439162	0.324	0.217	0.101838
MAPK9	2.80329e-06	0.599287	0.213	0.131	0.102603
ZNF789	2.82223e-06	0.521705	0.212	0.126	0.103296
NAA25	2.84077e-06	0.697977	0.203	0.123	0.103975
ZNF37A	2.86384e-06	0.681377	0.222	0.142	0.104819
SRRT	2.86736e-06	0.510712	0.24	0.15	0.104948
PPP3CB	2.88034e-06	0.395904	0.445	0.326	0.105423
ZNF100	2.88583e-06	0.827691	0.162	0.091	0.105624
SPATS2	2.88671e-06	0.838968	0.179	0.106	0.105656
SAMD9	2.89402e-06	0.290555	0.481	0.348	0.105924
MAML2	2.89755e-06	1.01862	0.43	0.354	0.106053
EEA1	2.91112e-06	0.47747	0.312	0.211	0.10655
HNRNPL	2.91225e-06	0.33442	0.503	0.376	0.106591
CCT8	2.91505e-06	-0.446636	0.474	0.502	0.106694
PLA2G6	2.92304e-06	0.628068	0.265	0.171	0.106986
ADRB2	2.93931e-06	0.310512	0.335	0.217	0.107582
CALU	2.95983e-06	0.582558	0.266	0.175	0.108333
CD99	2.97078e-06	0.236097	0.921	0.854	0.108734
LTBP4	2.97902e-06	0.798671	0.14	0.074	0.109035
CEP250	2.99925e-06	0.413059	0.298	0.193	0.109776
AKAP8	3.0191e-06	0.477719	0.221	0.134	0.110502
SP4	3.02051e-06	0.456019	0.303	0.201	0.110554
UBE2E1	3.02523e-06	0.488078	0.364	0.263	0.110727
CDKN2D	3.0679e-06	-0.43661	0.543	0.577	0.112288
DSTYK	3.07483e-06	0.697324	0.175	0.1	0.112542
AL627171.1	3.08429e-06	0.622232	0.145	0.075	0.112888
WASHC5	3.09111e-06	0.521465	0.221	0.135	0.113138
AC025171.2	3.09567e-06	1.02349	0.114	0.054	0.113305
AL713852.1	3.11425e-06	0.659525	0.102	0.044	0.113984
AIP	3.11873e-06	-0.496526	0.426	0.465	0.114148
TMEM62	3.11999e-06	0.582785	0.217	0.133	0.114195
CCDC134	3.12628e-06	0.908528	0.151	0.083	0.114425
STXBP2	3.13136e-06	-0.691624	0.322	0.376	0.114611
SPCS2	3.15994e-06	-0.29366	0.722	0.708	0.115657
NMRK1	3.15998e-06	0.528018	0.25	0.16	0.115658
CAMKMT	3.16478e-06	0.714154	0.455	0.383	0.115834
ANAPC1	3.18389e-06	0.523986	0.21	0.127	0.116534
BCR	3.21073e-06	0.431805	0.374	0.261	0.117516
PTPN22	3.21926e-06	0.322294	0.645	0.535	0.117828
RNF138	3.22228e-06	0.52856	0.336	0.236	0.117939
MTMR12	3.37508e-06	0.391678	0.393	0.279	0.123531
PIK3CD-AS2	3.3834e-06	0.925513	0.112	0.052	0.123836
RARA	3.4021e-06	0.696485	0.164	0.091	0.12452
ARF4-AS1	3.40669e-06	0.590527	0.101	0.044	0.124688
ARRDC2	3.41287e-06	0.404693	0.212	0.124	0.124914
LANCL1	3.41382e-06	0.624714	0.178	0.102	0.124949
AL031428.1	3.44823e-06	0.742785	0.16	0.09	0.126209
TBC1D1	3.45696e-06	0.530189	0.377	0.276	0.126528
LINC02062	3.49756e-06	0.632991	0.177	0.101	0.128014
TRIM4	3.51647e-06	0.410779	0.244	0.15	0.128706
ADD1	3.52198e-06	0.309271	0.616	0.495	0.128908
SLC25A3	3.5509e-06	-0.279556	0.758	0.729	0.129967
IREB2	3.58636e-06	0.442898	0.312	0.209	0.131264
XPO4	3.60615e-06	0.592776	0.281	0.191	0.131989
SMARCA5	3.63504e-06	0.334873	0.482	0.358	0.133046
MARCH5	3.63966e-06	0.480138	0.276	0.179	0.133215
ZNF611	3.68563e-06	0.472667	0.335	0.23	0.134898
SEL1L	3.69417e-06	0.401973	0.308	0.202	0.13521
ZNF83	3.69718e-06	0.411042	0.409	0.291	0.135321
KLHL20	3.71443e-06	0.58813	0.274	0.18	0.135952
APPBP2	3.7305e-06	0.53	0.282	0.188	0.13654
EPM2AIP1	3.7324e-06	0.593979	0.197	0.116	0.13661
RARS2	3.74375e-06	0.377761	0.347	0.234	0.137025
GLUD1	3.75396e-06	0.393931	0.386	0.277	0.137399
WDFY1	3.78381e-06	0.533843	0.323	0.227	0.138491
NEK1	3.78595e-06	0.587231	0.28	0.188	0.13857
C11orf65	3.78923e-06	0.571994	0.123	0.059	0.138689
AMZ2	3.80828e-06	0.423984	0.243	0.151	0.139387
WASHC4	3.82617e-06	0.504071	0.273	0.177	0.140042
TFRC	3.8458e-06	0.965002	0.158	0.09	0.14076
SRSF6	3.84612e-06	0.368734	0.317	0.209	0.140772
SLC30A7	3.85274e-06	0.593147	0.283	0.192	0.141014
RIPOR2	3.85323e-06	0.421017	0.879	0.882	0.141032
B3GNT2	3.86073e-06	0.454124	0.226	0.136	0.141307
LSM3	3.90403e-06	-0.484367	0.498	0.519	0.142891
WDR7	3.90819e-06	0.383939	0.454	0.346	0.143044
ZNF875	3.9388e-06	0.635061	0.164	0.091	0.144164
UBAC2	3.94093e-06	0.372575	0.607	0.502	0.144242
KLHL15	3.94352e-06	0.681935	0.163	0.092	0.144337
NUMA1	3.94975e-06	0.310577	0.364	0.246	0.144565
CARD8	4.01018e-06	0.372039	0.475	0.351	0.146776
FAM107B	4.0461e-06	0.245139	0.694	0.595	0.148091
KTN1	4.07709e-06	0.386672	0.569	0.452	0.149226
MAVS	4.08954e-06	0.751896	0.131	0.067	0.149681
CD164	4.16231e-06	0.282916	0.744	0.64	0.152345
ELP4	4.16757e-06	0.699748	0.379	0.289	0.152537
LRRFIP2	4.17101e-06	0.416436	0.393	0.28	0.152663
COL6A2	4.17851e-06	0.537766	0.213	0.129	0.152938
AC104316.1	4.18121e-06	0.424494	0.292	0.19	0.153037
VPS39	4.19816e-06	0.463335	0.201	0.118	0.153657
ITM2A	4.19902e-06	-0.623075	0.221	0.296	0.153688
SELENOI	4.21629e-06	0.514217	0.295	0.2	0.154321
RBM34	4.21685e-06	0.690901	0.104	0.047	0.154341
LINC00513	4.23107e-06	0.371941	0.324	0.216	0.154861
IL21R	4.27256e-06	0.504747	0.217	0.129	0.15638
DCTN3	4.29269e-06	-0.490704	0.503	0.526	0.157117
DDX46	4.30134e-06	0.271394	0.646	0.51	0.157433
DCTN4	4.30499e-06	0.469154	0.305	0.208	0.157567
TMEM87B	4.3073e-06	0.669712	0.225	0.142	0.157651
TMEM41B	4.31036e-06	0.470373	0.269	0.175	0.157764
SOCS4	4.32154e-06	0.698835	0.158	0.087	0.158173
LRRC57	4.34765e-06	0.502402	0.143	0.074	0.159128
CUL1	4.41304e-06	0.406833	0.432	0.316	0.161522
TNFRSF18	4.4351e-06	-0.575853	0.216	0.296	0.162329
MAD2L1	4.45292e-06	-1.11249	0.048	0.1	0.162981
TAF3	4.5022e-06	0.497527	0.398	0.3	0.164785
USP3-AS1	4.51178e-06	0.363549	0.379	0.266	0.165136
WASHC2A	4.52948e-06	0.563365	0.21	0.127	0.165783
MAPKAP1	4.62792e-06	0.499218	0.439	0.331	0.169386
GTF3C6	4.63845e-06	-0.466805	0.393	0.456	0.169772
SLC25A20	4.64628e-06	0.549588	0.201	0.12	0.170059
ADA2	4.65633e-06	0.318924	0.305	0.201	0.170426
ST6GALNAC6	4.67828e-06	0.524934	0.217	0.132	0.17123
RNF168	4.67894e-06	0.462734	0.331	0.227	0.171254
NSUN2	4.68923e-06	0.617246	0.193	0.115	0.171631
SEPTIN9	4.69311e-06	0.299999	0.623	0.487	0.171772
EVA1B	4.7172e-06	-1.12622	0.074	0.132	0.172654
GPR107	4.73131e-06	0.512974	0.244	0.156	0.173171
NCBP3	4.76255e-06	0.327466	0.266	0.168	0.174314
IMMP2L	4.7841e-06	1.16102	0.264	0.185	0.175103
TGFBR1	4.82719e-06	0.385514	0.497	0.385	0.17668
ATG14	4.83299e-06	0.637067	0.225	0.142	0.176892
KCTD13	4.84744e-06	0.681276	0.15	0.081	0.177421
AL158152.1	4.84914e-06	0.643745	0.147	0.078	0.177483
LIG3	4.85058e-06	0.748512	0.114	0.054	0.177536
DROSHA	4.90698e-06	0.713488	0.18	0.106	0.1796
ANKS1A	4.92908e-06	0.625261	0.219	0.137	0.180409
ATP5IF1	4.94529e-06	-0.227021	0.783	0.766	0.181002
SIAH1	5.00441e-06	0.50781	0.193	0.114	0.183167
SMAD4	5.02086e-06	0.442983	0.365	0.258	0.183768
NUP54	5.0381e-06	0.476167	0.312	0.212	0.1844
CACNA2D2	5.04108e-06	0.677855	0.115	0.054	0.184509
MRPL33	5.05759e-06	-0.409387	0.411	0.469	0.185113
DNAJA3	5.05921e-06	-0.775163	0.145	0.216	0.185172
AC005332.4	5.07125e-06	0.355545	0.17	0.093	0.185613
JUND	5.07284e-06	0.247813	0.934	0.916	0.185671
WDSUB1	5.08575e-06	0.559909	0.233	0.149	0.186144
ERCC5	5.08932e-06	0.372909	0.349	0.238	0.186274
AC109587.1	5.10465e-06	0.948036	0.107	0.05	0.186835
PRKCQ	5.17937e-06	0.387271	0.61	0.514	0.18957
KMT2E-AS1	5.18403e-06	0.557543	0.286	0.188	0.189741
DHX36	5.21326e-06	0.312805	0.536	0.425	0.190811
PMS1	5.23858e-06	0.455579	0.287	0.188	0.191737
SPAG1	5.28497e-06	0.645278	0.207	0.126	0.193435
ADK	5.29112e-06	0.609728	0.437	0.345	0.19366
TXN2	5.304e-06	-0.52245	0.302	0.368	0.194132
CUL2	5.32091e-06	0.436152	0.319	0.215	0.19475
TBCK	5.33016e-06	0.60796	0.34	0.251	0.195089
PARP12	5.33302e-06	0.542563	0.179	0.102	0.195194
MFSD4B	5.39198e-06	0.6849	0.217	0.136	0.197352
PSMA5	5.42804e-06	-0.336463	0.669	0.672	0.198672
PLXDC2	5.44243e-06	-0.603746	0.106	0.175	0.199198
MAP4	5.44833e-06	0.459157	0.442	0.337	0.199414
AC022973.3	5.48587e-06	0.635827	0.113	0.053	0.200788
BRF1	5.5031e-06	0.550709	0.227	0.142	0.201419
TRIM62	5.50364e-06	0.939373	0.102	0.047	0.201439
AGGF1	5.50378e-06	0.591818	0.222	0.14	0.201444
SMC1A	5.5285e-06	0.410365	0.396	0.285	0.202349
ABRACL	5.52944e-06	-0.358161	0.519	0.574	0.202383
USP20	5.54249e-06	0.575098	0.186	0.108	0.202861
RNF11	5.5547e-06	0.494043	0.216	0.132	0.203307
RNF10	5.57428e-06	0.339098	0.407	0.292	0.204024
RBM48	5.58105e-06	0.423697	0.211	0.126	0.204272
STAMBPL1	5.58484e-06	0.537162	0.161	0.089	0.204411
MCPH1	5.6055e-06	0.553035	0.374	0.278	0.205167
PRCP	5.60646e-06	0.545962	0.226	0.142	0.205202
TGFBRAP1	5.64956e-06	0.908182	0.107	0.05	0.206779
TRIM14	5.67988e-06	0.424435	0.284	0.186	0.207889
ZNF410	5.68613e-06	0.427213	0.357	0.247	0.208118
CHM	5.74131e-06	0.362368	0.265	0.167	0.210138
DGLUCY	5.77619e-06	0.451234	0.371	0.269	0.211414
TMEM168	5.80742e-06	0.542262	0.226	0.142	0.212557
PHRF1	5.81905e-06	0.616108	0.164	0.092	0.212983
SF3B6	5.99889e-06	-0.290031	0.585	0.611	0.219565
RSRC1	6.018e-06	0.455697	0.42	0.318	0.220265
DDX60L	6.02536e-06	0.437791	0.292	0.194	0.220534
CTSD	6.02559e-06	-0.307455	0.757	0.74	0.220543
NPHP3	6.04901e-06	0.449231	0.179	0.102	0.2214
NSA2	6.05541e-06	-0.335717	0.576	0.611	0.221634
CDADC1	6.07673e-06	0.572338	0.178	0.102	0.222414
COG6	6.08526e-06	0.538021	0.218	0.134	0.222726
TEP1	6.14679e-06	0.552578	0.154	0.084	0.224979
RYK	6.17153e-06	0.387744	0.407	0.293	0.225884
MYO5A	6.17711e-06	0.596866	0.42	0.327	0.226088
DDX59	6.33005e-06	0.519923	0.16	0.087	0.231686
ADIPOR2	6.34006e-06	0.464246	0.351	0.247	0.232053
TGIF1	6.48718e-06	0.64582	0.145	0.077	0.237437
AC242426.2	6.52999e-06	0.82936	0.122	0.062	0.239004
NUBPL	6.55827e-06	0.659483	0.234	0.152	0.240039
EIF2AK4	6.57823e-06	0.745107	0.159	0.09	0.24077
ZNF33B	6.58774e-06	0.587178	0.183	0.108	0.241118
HIBCH	6.62083e-06	0.519193	0.359	0.267	0.242329
TXNDC15	6.78928e-06	0.413747	0.266	0.173	0.248494
SLC25A25	6.80658e-06	0.680825	0.153	0.085	0.249128
TUBB	6.81442e-06	-0.752887	0.393	0.434	0.249415
SFI1	6.82818e-06	0.450225	0.339	0.241	0.249918
MAP2K5	6.83779e-06	0.599641	0.34	0.249	0.25027
FAF2	6.86992e-06	0.42793	0.312	0.215	0.251446
DYNC1LI2	6.88344e-06	0.374053	0.256	0.161	0.251941
RBM10	6.89804e-06	0.44743	0.207	0.125	0.252475
STX18-AS1	6.97243e-06	1.00406	0.107	0.051	0.255198
MZF1-AS1	7.00711e-06	0.964804	0.102	0.048	0.256467
KLHL21	7.07737e-06	0.831103	0.102	0.047	0.259039
NUP107	7.10277e-06	0.552756	0.289	0.2	0.259968
SNHG22	7.13056e-06	0.643568	0.122	0.062	0.260986
CYC1	7.13523e-06	-0.537222	0.344	0.398	0.261156
NDUFB10	7.14098e-06	-0.35909	0.579	0.59	0.261367
RNF185	7.14911e-06	0.792137	0.116	0.057	0.261665
COMMD6	7.17055e-06	-0.195397	0.87	0.864	0.262449
FAM76A	7.20054e-06	0.626536	0.159	0.089	0.263547
MAPK6	7.23979e-06	0.579821	0.25	0.161	0.264983
AC005920.2	7.28894e-06	0.70684	0.1	0.045	0.266782
NBAS	7.30445e-06	0.43843	0.383	0.279	0.26735
CSNK1E	7.33381e-06	0.556697	0.179	0.103	0.268425
TRAPPC13	7.34332e-06	0.595585	0.187	0.111	0.268773
ANKRD23	7.36332e-06	0.860358	0.113	0.056	0.269505
CDRT4	7.37099e-06	1.02445	0.126	0.066	0.269786
ZMAT4	7.39896e-06	0.960508	0.123	0.064	0.270809
CSNK1D	7.39937e-06	0.319694	0.466	0.343	0.270824
CLIP1	7.40339e-06	0.536165	0.368	0.269	0.270972
NBR1	7.41985e-06	0.229081	0.319	0.215	0.271574
RAB12	7.50098e-06	0.772991	0.179	0.107	0.274543
DNMBP	7.50733e-06	0.662443	0.123	0.062	0.274776
TTC37	7.54317e-06	0.535885	0.367	0.271	0.276088
MAP3K1	7.56581e-06	0.532015	0.299	0.204	0.276916
HS6ST1	7.56773e-06	0.844835	0.116	0.057	0.276986
COX7A2L	7.59456e-06	-0.373422	0.549	0.569	0.277968
VCPKMT	7.62044e-06	0.45198	0.198	0.117	0.278916
ZNF346	7.64e-06	0.673272	0.156	0.087	0.279632
NBN	7.67328e-06	0.351815	0.317	0.215	0.28085
OSBPL7	7.81361e-06	0.797801	0.111	0.053	0.285986
TOM1L2	7.8697e-06	0.605425	0.219	0.137	0.288039
IL6ST	7.93255e-06	0.645776	0.268	0.18	0.290339
KCMF1	7.95907e-06	0.47004	0.42	0.314	0.29131
ZNF586	8.0567e-06	0.626085	0.19	0.115	0.294883
ATP2A2	8.11676e-06	0.583027	0.263	0.174	0.297082
DCXR	8.21027e-06	-0.521465	0.372	0.426	0.300504
RBM12B	8.28426e-06	0.432043	0.175	0.1	0.303212
BCLAF3	8.29842e-06	0.731275	0.131	0.068	0.30373
FAM102B	8.37606e-06	0.520153	0.263	0.175	0.306572
RAB3GAP2	8.46329e-06	0.486495	0.364	0.264	0.309765
PRPF8	8.46598e-06	0.300405	0.421	0.299	0.309863
ACAT2	8.49893e-06	-0.660153	0.187	0.259	0.311069
GIMAP8	8.49901e-06	0.611351	0.153	0.084	0.311072
AC087286.2	8.58518e-06	0.526324	0.236	0.151	0.314226
GTPBP1	8.62027e-06	0.537003	0.228	0.143	0.315511
FXYD5	8.6882e-06	-0.333949	0.684	0.681	0.317997
CLEC16A	8.72248e-06	0.600986	0.26	0.175	0.319251
PLCXD2	8.78547e-06	0.50352	0.152	0.083	0.321557
SLC17A5	8.78756e-06	0.705105	0.218	0.141	0.321634
EIF6	8.78785e-06	-0.443367	0.407	0.453	0.321644
POC5	8.86614e-06	0.622303	0.169	0.096	0.32451
MAP3K3	9.02872e-06	0.356374	0.355	0.245	0.33046
PPARD	9.05964e-06	0.59168	0.154	0.085	0.331592
DUSP16	9.09056e-06	0.83932	0.105	0.05	0.332724
TRAM1	9.12529e-06	0.276891	0.516	0.393	0.333995
INTS6	9.17217e-06	0.404439	0.485	0.385	0.335711
ITPRIP	9.19741e-06	0.332606	0.462	0.351	0.336635
ZNF680	9.27738e-06	0.496754	0.187	0.11	0.339562
NDE1	9.37914e-06	0.38645	0.338	0.235	0.343286
LAT2	9.40439e-06	-0.459874	0.425	0.476	0.34421
TVP23B	9.44007e-06	0.689754	0.123	0.062	0.345516
VPS35L	9.53737e-06	0.666764	0.217	0.14	0.349077
CDR2	9.57509e-06	0.705766	0.285	0.201	0.350458
NOTCH1	9.71345e-06	0.355167	0.298	0.198	0.355522
MXRA7	9.72112e-06	0.4422	0.257	0.167	0.355803
NUP50	9.77921e-06	0.410576	0.268	0.175	0.357929
SMU1	9.79432e-06	0.352488	0.312	0.211	0.358482
PPP1R21	9.86433e-06	0.364859	0.33	0.226	0.361044
MSANTD2	9.90144e-06	0.843664	0.132	0.07	0.362403
PPP1R13B	9.90911e-06	0.64076	0.179	0.104	0.362683
UQCRQ	9.93901e-06	-0.319125	0.579	0.587	0.363778
TAB3	1.00342e-05	0.942413	0.119	0.061	0.367261
TBL1X	1.01007e-05	0.490089	0.434	0.339	0.369695
CAAP1	1.01461e-05	0.56077	0.238	0.154	0.371358
DERA	1.01572e-05	0.438187	0.286	0.191	0.371765
GABPB1	1.01824e-05	0.803227	0.216	0.138	0.372686
CSGALNACT2	1.02112e-05	0.364749	0.464	0.362	0.37374
NAA15	1.02156e-05	0.456189	0.328	0.234	0.373902
EVL	1.02284e-05	0.164616	0.908	0.834	0.37437
LETM1	1.02573e-05	0.590929	0.156	0.087	0.375428
CTCF	1.03809e-05	0.397942	0.387	0.279	0.379951
SETDB2	1.03963e-05	0.53612	0.184	0.11	0.380516
DCUN1D4	1.043e-05	0.665597	0.169	0.098	0.381749
AF165147.1	1.05287e-05	0.638491	0.376	0.285	0.385361
ZMYM6	1.06879e-05	0.486768	0.253	0.166	0.391188
STX7	1.07573e-05	0.452036	0.326	0.232	0.393728
ZNF557	1.07757e-05	0.610095	0.115	0.057	0.394402
POGZ	1.08491e-05	0.470921	0.303	0.209	0.397089
SHLD2	1.10121e-05	0.447916	0.3	0.211	0.403055
DNAJC24	1.10762e-05	0.515257	0.162	0.092	0.4054
ERMARD	1.11791e-05	0.623839	0.11	0.053	0.409164
NCOA6	1.125e-05	0.490743	0.312	0.219	0.411762
ANAPC10	1.13198e-05	0.47958	0.284	0.192	0.414317
PPHLN1	1.13526e-05	0.347926	0.561	0.447	0.415516
RPL26L1	1.14535e-05	-0.762269	0.14	0.208	0.419208
ABHD13	1.14636e-05	0.583282	0.179	0.106	0.419578
LINC00894	1.155e-05	0.562595	0.165	0.094	0.422743
OFD1	1.15701e-05	0.315618	0.483	0.359	0.423476
SPAST	1.15822e-05	0.499176	0.261	0.176	0.42392
CNST	1.16193e-05	0.471982	0.316	0.221	0.42528
IVNS1ABP	1.16338e-05	0.257555	0.532	0.397	0.425809
DCUN1D1	1.1754e-05	0.451629	0.293	0.199	0.430208
ADGRG5	1.17789e-05	0.297962	0.563	0.452	0.431119
ARL8B	1.18715e-05	0.389471	0.35	0.252	0.434509
TRMT13	1.1994e-05	0.376247	0.201	0.12	0.438992
TIMP1	1.21071e-05	-0.717594	0.25	0.317	0.443134
RRN3	1.21202e-05	0.486647	0.209	0.129	0.443611
BMS1	1.21452e-05	0.373292	0.218	0.133	0.444526
RABL2B	1.21512e-05	0.770719	0.114	0.057	0.444746
VGLL4	1.23296e-05	0.435009	0.319	0.221	0.451276
ZNF805	1.24544e-05	0.830922	0.101	0.048	0.455843
EXOSC10	1.26192e-05	0.522234	0.187	0.112	0.461877
GP6	1.2857e-05	0.784044	0.129	0.068	0.47058
WDR59	1.28887e-05	0.634939	0.164	0.094	0.471739
SSBP2	1.28938e-05	1.18267	0.24	0.165	0.471927
GALNT3	1.28995e-05	0.496056	0.264	0.174	0.472136
TOM1	1.31507e-05	0.427979	0.217	0.135	0.481327
RNF19B	1.35113e-05	0.567066	0.185	0.11	0.494525
SLC9A6	1.37693e-05	0.704005	0.114	0.057	0.503972
PRPF38B	1.38056e-05	0.299034	0.567	0.447	0.5053
IMP3	1.3852e-05	-0.487868	0.387	0.437	0.506997
CMTR1	1.38642e-05	0.694423	0.144	0.079	0.507444
PLEKHA8	1.39904e-05	0.887876	0.105	0.051	0.512064
CAMK2G	1.41505e-05	0.411478	0.274	0.184	0.517924
KPNA6	1.41713e-05	0.504419	0.316	0.222	0.518683
LYSMD3	1.43545e-05	0.448022	0.248	0.159	0.525388
PSMB4	1.44168e-05	-0.481241	0.435	0.474	0.527668
KLHDC2	1.44617e-05	0.370585	0.307	0.209	0.529311
KLF3	1.44812e-05	0.363252	0.531	0.413	0.530028
TMCC1	1.44965e-05	0.613579	0.298	0.211	0.530586
NPLOC4	1.45144e-05	0.361223	0.305	0.209	0.531243
QSOX1	1.46047e-05	0.653234	0.115	0.058	0.534546
SEC22B	1.48125e-05	0.343241	0.313	0.211	0.542152
GATAD1	1.48991e-05	0.494314	0.227	0.145	0.545321
NFX1	1.50042e-05	0.544531	0.264	0.178	0.54917
AHDC1	1.52347e-05	0.690709	0.131	0.069	0.557605
SEPTIN11	1.52934e-05	0.458983	0.3	0.207	0.559753
HELZ2	1.54186e-05	0.652508	0.118	0.06	0.564336
COA3	1.55207e-05	-0.56466	0.212	0.287	0.568074
DCTN5	1.55509e-05	0.527956	0.178	0.106	0.56918
HSD17B10	1.55692e-05	-0.566687	0.323	0.377	0.569847
AC006001.2	1.57171e-05	0.701718	0.158	0.092	0.575262
SEM1	1.57747e-05	-0.32978	0.576	0.595	0.57737
CASD1	1.57946e-05	0.45556	0.256	0.17	0.578099
ZNF337	1.58283e-05	0.498348	0.156	0.087	0.579333
ZMAT3	1.58288e-05	0.532098	0.168	0.098	0.57935
ELK3	1.5938e-05	0.291209	0.221	0.136	0.583345
UBQLN1	1.59505e-05	0.302624	0.415	0.302	0.583803
EIF1AX	1.6e-05	-0.374218	0.572	0.603	0.585615
NPAT	1.62155e-05	0.330321	0.277	0.183	0.593502
TMEM64	1.6297e-05	0.843634	0.111	0.056	0.596486
STX5	1.63082e-05	0.356756	0.449	0.335	0.596895
ZNF420	1.63526e-05	0.650195	0.145	0.079	0.598521
THRA	1.64151e-05	0.65543	0.138	0.075	0.600808
WDR35	1.64443e-05	1.00352	0.11	0.056	0.601879
UFL1	1.6635e-05	0.347363	0.339	0.238	0.608859
CTSS	1.67016e-05	-0.475174	0.568	0.59	0.611294
HS2ST1	1.67985e-05	0.843428	0.211	0.14	0.614843
ATP5PO	1.68045e-05	-0.297152	0.597	0.617	0.61506
KPNA1	1.69468e-05	0.426281	0.366	0.267	0.62027
SPATA5	1.69652e-05	0.626788	0.29	0.205	0.620942
MVD	1.69756e-05	-0.602676	0.371	0.414	0.621325
BCL2L1	1.705e-05	0.354569	0.3	0.203	0.624047
PTGDS	1.71096e-05	0.246313	0.271	0.187	0.626228
TUBGCP2	1.72896e-05	0.419895	0.289	0.196	0.632816
AC053513.1	1.73319e-05	0.640083	0.122	0.064	0.634363
SPTLC1	1.7524e-05	0.42169	0.301	0.208	0.641394
SART1	1.75598e-05	0.431267	0.229	0.146	0.642705
RBIS	1.76586e-05	-0.353769	0.536	0.569	0.646322
SEC23A	1.76877e-05	0.41428	0.287	0.195	0.647386
FTO	1.76931e-05	0.579464	0.334	0.243	0.647586
CRNKL1	1.77407e-05	0.324552	0.24	0.151	0.649328
USP36	1.7852e-05	0.465741	0.242	0.157	0.653402
SHPRH	1.80059e-05	0.542782	0.293	0.209	0.659036
CALM3	1.80884e-05	-0.46314	0.543	0.548	0.662054
LAPTM5	1.84138e-05	-0.268929	0.77	0.763	0.673964
PLIN2	1.84215e-05	0.463363	0.218	0.138	0.674244
RO60	1.84681e-05	0.345289	0.451	0.336	0.675951
MED21	1.84909e-05	0.347849	0.26	0.168	0.676785
HEG1	1.86303e-05	0.5063	0.3	0.212	0.681888
FBXO32	1.88118e-05	0.594864	0.176	0.106	0.688531
UHRF1BP1	1.88494e-05	0.618612	0.172	0.102	0.689906
RNF31	1.90748e-05	0.417655	0.164	0.094	0.698156
PMM2	1.92475e-05	0.711052	0.224	0.149	0.704479
MRPS15	1.92717e-05	-0.520401	0.3	0.36	0.705363
TSTD2	1.93019e-05	0.556771	0.17	0.1	0.706468
MIEN1	1.93647e-05	-0.495039	0.421	0.468	0.708767
RAB5A	1.93724e-05	0.405194	0.33	0.233	0.709048
CAPRIN2	1.94504e-05	0.615336	0.146	0.082	0.711905
CD37	1.95001e-05	-0.28942	0.789	0.791	0.713723
ZNRD1	1.95047e-05	-0.575636	0.289	0.348	0.713892
TMEM43	1.95853e-05	0.346311	0.221	0.136	0.716843
ZNF3	1.96847e-05	0.570431	0.138	0.075	0.720478
TUBGCP3	1.97283e-05	0.551474	0.229	0.15	0.722077
GALNT11	1.98641e-05	0.34948	0.33	0.233	0.727047
TUBA1C	1.99603e-05	-0.736461	0.183	0.249	0.730569
NSD3	2.00881e-05	0.331428	0.596	0.478	0.735244
PI4K2B	2.02905e-05	0.531992	0.279	0.193	0.742654
SPPL2A	2.02977e-05	0.379311	0.507	0.409	0.742917
PREP	2.03155e-05	0.47483	0.273	0.186	0.743567
PSMC5	2.03157e-05	-0.415509	0.511	0.535	0.743573
ATP6AP2	2.0542e-05	-0.396163	0.469	0.503	0.751858
ABHD2	2.05886e-05	0.369855	0.421	0.313	0.753565
TTN-AS1	2.0642e-05	0.673505	0.126	0.067	0.755519
COX17	2.06525e-05	-0.399789	0.435	0.481	0.755901
UHMK1	2.07204e-05	0.330746	0.436	0.317	0.758386
LETMD1	2.07499e-05	0.325371	0.218	0.135	0.759468
HEATR5B	2.08851e-05	0.396576	0.369	0.264	0.764416
PRPF18	2.10629e-05	0.294284	0.321	0.219	0.770925
VPS50	2.11711e-05	0.481756	0.268	0.183	0.774883
PAPOLA	2.12718e-05	0.256304	0.574	0.452	0.778568
CARF	2.1287e-05	0.630685	0.153	0.087	0.779127
SPAG5-AS1	2.13415e-05	0.699879	0.127	0.068	0.781121
LATS2	2.14137e-05	0.567528	0.213	0.136	0.783763
MRPS24	2.15666e-05	-0.512307	0.367	0.414	0.78936
ADRM1	2.15682e-05	-0.481129	0.358	0.412	0.789417
PHTF1	2.161e-05	0.534139	0.269	0.186	0.790947
CCDC93	2.16145e-05	0.370049	0.274	0.182	0.791111
TEX10	2.18294e-05	0.691784	0.163	0.096	0.798979
PPP1R2	2.18692e-05	0.260593	0.545	0.423	0.800434
MLLT11	2.18748e-05	0.630362	0.164	0.096	0.800638
FAM168A	2.19266e-05	0.480927	0.286	0.2	0.802535
CTDSPL2	2.19542e-05	0.355913	0.403	0.3	0.803547
GABPA	2.19612e-05	0.447673	0.181	0.109	0.8038
SAP30BP	2.2e-05	0.365616	0.397	0.285	0.805222
PURB	2.21475e-05	0.451672	0.157	0.09	0.81062
ORC3	2.22083e-05	0.559548	0.202	0.128	0.812845
SLC7A6OS	2.2244e-05	0.414208	0.256	0.169	0.814152
MXD1	2.24457e-05	0.359501	0.326	0.23	0.821533
EML3	2.25849e-05	0.460738	0.129	0.068	0.82663
TMC8	2.28114e-05	0.261923	0.569	0.447	0.83492
TCHP	2.28555e-05	0.407532	0.317	0.219	0.836533
ZC3H14	2.28935e-05	0.513843	0.208	0.134	0.837923
SEL1L3	2.29584e-05	0.668733	0.236	0.159	0.840301
FEZ2	2.29866e-05	0.398543	0.272	0.182	0.841331
AL139022.1	2.30427e-05	0.472939	0.16	0.092	0.843384
TRAK1	2.31558e-05	0.584724	0.255	0.174	0.847527
COPS9	2.31755e-05	-0.302616	0.634	0.642	0.848247
HSPA13	2.32223e-05	0.60592	0.117	0.06	0.849959
ANKFY1	2.34477e-05	0.499714	0.273	0.187	0.85821
STAM	2.35925e-05	0.579211	0.213	0.136	0.863507
CD59	2.38104e-05	-1.15071	0.096	0.151	0.871485
NDUFV2-AS1	2.38407e-05	0.632281	0.146	0.084	0.872593
ZNF248	2.39259e-05	0.864573	0.107	0.053	0.87571
TMEM106C	2.39562e-05	-0.978703	0.098	0.156	0.876819
C2CD3	2.3975e-05	0.475324	0.212	0.135	0.877508
PTTG1IP	2.41626e-05	0.359741	0.28	0.186	0.884376
BCAP31	2.42325e-05	-0.431929	0.452	0.481	0.886935
RINT1	2.42954e-05	0.496337	0.193	0.119	0.889236
NOL10	2.43021e-05	0.416679	0.305	0.21	0.889481
RBM23	2.43811e-05	0.346239	0.38	0.275	0.892374
TRIP4	2.46192e-05	0.386216	0.283	0.191	0.901086
VPS13A	2.47108e-05	0.493447	0.377	0.281	0.904439
SMC4	2.47193e-05	0.283166	0.326	0.226	0.904752
AP5M1	2.47916e-05	0.532357	0.179	0.108	0.907398
TAFA1	2.48054e-05	1.43631	0.126	0.072	0.907903
HDAC4	2.48463e-05	0.357064	0.429	0.33	0.909398
AHR	2.48522e-05	0.835952	0.138	0.078	0.909615
MCM3AP	2.55655e-05	0.564701	0.189	0.117	0.935723
INTS8	2.5616e-05	0.485147	0.181	0.109	0.937571
SNRPG	2.56363e-05	-0.333141	0.591	0.59	0.938312
TAF4	2.56483e-05	0.631678	0.124	0.066	0.938754
VPS54	2.57088e-05	0.76969	0.244	0.168	0.940969
UBE3D	2.57545e-05	1.09588	0.127	0.072	0.942639
ASXL1	2.58057e-05	0.389378	0.393	0.294	0.944513
LINC02256	2.59474e-05	0.360628	0.311	0.21	0.9497
ANKLE2	2.60724e-05	0.490487	0.236	0.157	0.954275
ZNF318	2.61302e-05	0.771258	0.112	0.058	0.956392
GALNT2	2.61407e-05	0.416536	0.3	0.208	0.956777
GTF3C1	2.6178e-05	0.298072	0.4	0.288	0.958139
G6PD	2.64442e-05	-0.578825	0.304	0.367	0.967883
RAC1	2.65033e-05	-0.300659	0.632	0.619	0.970045
EIF3E	2.67373e-05	-0.279819	0.702	0.686	0.978612
PBX2	2.69235e-05	0.539989	0.134	0.073	0.985427
RCOR1	2.69626e-05	0.425337	0.338	0.241	0.986857
SLC35E3	2.69967e-05	0.81568	0.155	0.092	0.988107
N4BP2L1	2.70919e-05	0.377793	0.288	0.196	0.991592
KIF3A	2.71155e-05	0.64647	0.147	0.084	0.992453
FAM98B	2.7136e-05	0.718211	0.16	0.095	0.993205
METTL6	2.73216e-05	0.739179	0.155	0.092	1
SERPINB9	2.74563e-05	0.218036	0.486	0.364	1
CDC40	2.76383e-05	0.331253	0.411	0.304	1
EID1	2.77723e-05	-0.340704	0.629	0.629	1
TMEM165	2.79616e-05	0.347542	0.5	0.385	1
BAG5	2.80122e-05	0.294967	0.264	0.171	1
XKR6	2.81382e-05	0.531363	0.369	0.278	1
CWF19L2	2.81437e-05	0.325164	0.395	0.287	1
OXR1	2.82934e-05	0.508306	0.294	0.209	1
LRMP	2.83736e-05	0.359301	0.363	0.262	1
OIP5-AS1	2.84382e-05	0.29598	0.302	0.203	1
INTS9	2.84484e-05	0.591058	0.187	0.117	1
SPCS1	2.85039e-05	-0.27653	0.653	0.652	1
PCBD1	2.85373e-05	-0.697397	0.103	0.165	1
TSGA10	2.86346e-05	0.746998	0.112	0.058	1
ERP29	2.87598e-05	-0.369628	0.59	0.596	1
IGFBP7	2.9094e-05	-0.367376	0.631	0.664	1
PPP1R9A	2.9121e-05	-0.609072	0.07	0.125	1
URI1	2.91237e-05	0.299811	0.621	0.505	1
GAS5	2.91334e-05	-0.566086	0.558	0.554	1
VRK2	2.91569e-05	0.443187	0.321	0.233	1
IDH3G	2.93112e-05	-0.541721	0.33	0.385	1
CFAP97	2.94688e-05	0.372828	0.285	0.194	1
ZNF718	2.95431e-05	0.409384	0.327	0.233	1
ARHGAP10	2.95862e-05	0.623405	0.248	0.17	1
NAA50	2.96186e-05	0.353268	0.404	0.301	1
CD3E	2.96632e-05	0.693338	0.24	0.168	1
EIF3D	2.97571e-05	-0.338312	0.602	0.607	1
XBP1	2.97607e-05	-0.343022	0.716	0.703	1
LRRC37A3	2.97926e-05	0.405133	0.152	0.086	1
RNMT	2.98504e-05	0.351849	0.383	0.278	1
HEATR1	3.00798e-05	0.586773	0.179	0.11	1
ISOC2	3.01148e-05	-0.870699	0.093	0.151	1
B3GLCT	3.02026e-05	0.647708	0.182	0.114	1
CDV3	3.05323e-05	0.306461	0.535	0.405	1
SYMPK	3.05473e-05	0.391098	0.24	0.156	1
AHCYL2	3.06353e-05	0.761606	0.261	0.186	1
FAM111A	3.06637e-05	0.348244	0.322	0.224	1
MTR	3.07395e-05	0.409737	0.3	0.21	1
ALG6	3.08586e-05	0.555584	0.175	0.107	1
FBRSL1	3.09361e-05	0.43334	0.212	0.133	1
RPRD1B	3.10166e-05	0.5353	0.193	0.121	1
GPATCH2L	3.1168e-05	0.384786	0.281	0.191	1
RALGPS1	3.11697e-05	0.714739	0.117	0.061	1
QSER1	3.12719e-05	0.991126	0.125	0.069	1
REST	3.12886e-05	0.33227	0.369	0.266	1
NBPF11	3.15371e-05	0.529143	0.152	0.087	1
RPRD1A	3.16467e-05	0.591357	0.233	0.157	1
ZNF487	3.17913e-05	0.658916	0.177	0.109	1
FOXO3	3.20473e-05	0.44613	0.374	0.281	1
LACTB	3.21365e-05	0.63622	0.168	0.101	1
ARRDC3-AS1	3.25057e-05	0.495926	0.208	0.132	1
HEATR3	3.25149e-05	0.737658	0.119	0.064	1
COG1	3.2582e-05	0.655115	0.117	0.061	1
TOPBP1	3.26858e-05	0.262463	0.305	0.209	1
PIGN	3.30828e-05	0.878444	0.165	0.102	1
IPP	3.33629e-05	0.450565	0.157	0.091	1
STX10	3.34269e-05	-0.739985	0.231	0.289	1
HSF2	3.36288e-05	0.53643	0.161	0.095	1
MAST3	3.37228e-05	0.25339	0.288	0.19	1
BLOC1S6	3.3944e-05	0.378191	0.302	0.209	1
VDAC1	3.39648e-05	-0.543668	0.371	0.411	1
ARRB1	3.39687e-05	0.390357	0.363	0.264	1
SEPTIN7	3.40356e-05	0.143722	0.951	0.91	1
LRRC58	3.43308e-05	0.551464	0.169	0.101	1
AGAP2	3.44574e-05	0.549233	0.133	0.073	1
AMN1	3.44939e-05	0.751951	0.131	0.073	1
CLEC12A	3.47382e-05	-1.19719	0.069	0.119	1
SERPINB1	3.48883e-05	-0.327006	0.651	0.662	1
AGAP1	3.50278e-05	0.571546	0.345	0.261	1
ACAD11	3.53691e-05	0.802478	0.122	0.067	1
ZNF276	3.55738e-05	0.25765	0.413	0.294	1
CUL4B	3.59782e-05	0.581759	0.129	0.07	1
GPSM3	3.62296e-05	-0.251669	0.736	0.717	1
PRH1	3.63982e-05	0.541802	0.324	0.236	1
RUFY2	3.64679e-05	0.472361	0.225	0.145	1
GCH1	3.64687e-05	0.482464	0.348	0.254	1
YWHAQ	3.67647e-05	0.299288	0.774	0.665	1
BAG4	3.69534e-05	0.777104	0.141	0.082	1
TWF1	3.7057e-05	0.489365	0.199	0.126	1
TCEAL8	3.72396e-05	-0.59982	0.258	0.323	1
BLZF1	3.75369e-05	0.546721	0.156	0.092	1
AL021155.5	3.75793e-05	0.524046	0.245	0.167	1
SEC16A	3.76797e-05	0.2789	0.218	0.137	1
FGFR1OP	3.77051e-05	0.747378	0.136	0.077	1
FNTB	3.77365e-05	1.01467	0.109	0.058	1
CUX1	3.78009e-05	0.416457	0.501	0.414	1
CDC14A	3.78164e-05	0.421736	0.422	0.33	1
CFLAR-AS1	3.78888e-05	0.484891	0.161	0.094	1
CIRBP	3.79145e-05	0.189235	0.883	0.783	1
GTF2H1	3.79842e-05	0.506964	0.214	0.14	1
XPC	3.80696e-05	0.239333	0.379	0.268	1
PPP1R10	3.8122e-05	0.258345	0.609	0.482	1
ACSF3	3.82121e-05	0.321219	0.232	0.151	1
CBX7	3.82987e-05	0.481113	0.121	0.065	1
PRORP	3.84112e-05	0.563247	0.282	0.204	1
SPOCK2	3.85105e-05	0.345692	0.347	0.245	1
PLEKHG3	3.89131e-05	0.271794	0.334	0.228	1
ACBD5	3.89914e-05	0.290902	0.279	0.187	1
HNRNPDL	3.90372e-05	0.220457	0.827	0.696	1
NCF1	3.93779e-05	-0.976105	0.076	0.128	1
SLC25A29	3.97104e-05	0.747082	0.123	0.067	1
KLHL18	3.97198e-05	0.502864	0.196	0.121	1
IL17RA	3.98093e-05	0.303722	0.258	0.168	1
FASLG	3.98795e-05	-0.711866	0.191	0.254	1
AL158071.1	3.99017e-05	0.443703	0.111	0.056	1
NOP2	4.03593e-05	0.715814	0.121	0.066	1
TRPS1	4.03793e-05	0.486944	0.28	0.199	1
C20orf27	4.04257e-05	-0.882197	0.088	0.143	1
FNIP2	4.0816e-05	0.621585	0.179	0.111	1
TIAM2	4.0965e-05	0.766154	0.213	0.142	1
GRAP2	4.10086e-05	0.508404	0.425	0.333	1
ARHGAP1	4.12048e-05	0.345503	0.255	0.168	1
MED27	4.13971e-05	0.450139	0.352	0.26	1
CAMTA1	4.15983e-05	0.386897	0.383	0.28	1
CCDC12	4.18406e-05	-0.342462	0.577	0.588	1
IFT52	4.18572e-05	0.501783	0.18	0.111	1
PARP11	4.19253e-05	0.436006	0.233	0.153	1
ELP1	4.22176e-05	0.617519	0.165	0.1	1
CHSY3	4.24273e-05	1.57802	0.102	0.053	1
SLC10A7	4.24566e-05	0.564961	0.263	0.185	1
MPG	4.25736e-05	-0.460709	0.373	0.425	1
GNAI2	4.29944e-05	-0.204355	0.834	0.791	1
CTNNBL1	4.30722e-05	0.319361	0.383	0.279	1
MSL1	4.30746e-05	0.316162	0.193	0.118	1
TMEM71	4.36356e-05	0.240566	0.449	0.33	1
KIAA1143	4.37322e-05	0.413737	0.319	0.23	1
PRSS23	4.37771e-05	0.291466	0.575	0.462	1
TYMP	4.39749e-05	-0.786424	0.164	0.227	1
LONP1	4.47217e-05	0.63177	0.15	0.089	1
TES	4.49063e-05	0.230863	0.56	0.44	1
CXorf38	4.49301e-05	0.323104	0.318	0.221	1
EIF4E	4.50559e-05	0.330881	0.393	0.292	1
ABCC5	4.50577e-05	0.620689	0.126	0.069	1
DNAJC11	4.51823e-05	0.63856	0.16	0.096	1
KRCC1	4.5694e-05	0.504583	0.22	0.145	1
MRPS12	4.57039e-05	-0.472082	0.36	0.414	1
GTF2A2	4.57714e-05	-0.457652	0.421	0.452	1
ITPR1	4.57867e-05	0.491168	0.338	0.25	1
MFSD8	4.60676e-05	0.488455	0.217	0.141	1
PHF6	4.62825e-05	0.432727	0.217	0.141	1
YTHDF1	4.63718e-05	0.398328	0.147	0.085	1
FRS2	4.64346e-05	0.563396	0.278	0.2	1
PSTPIP2	4.68666e-05	0.356007	0.348	0.251	1
PIN4	4.69103e-05	-0.467816	0.33	0.384	1
ANXA2	4.72392e-05	-0.383023	0.579	0.605	1
PLPP1	4.76175e-05	0.971787	0.111	0.059	1
PLEKHA1	4.76723e-05	0.300548	0.491	0.383	1
LINC01578	4.77222e-05	0.257724	0.738	0.616	1
RELL1	4.77882e-05	0.511303	0.22	0.144	1
INPP5B	4.78621e-05	0.571472	0.223	0.15	1
BZW1	4.81175e-05	0.261041	0.684	0.577	1
SLC35D1	4.83666e-05	0.58575	0.229	0.153	1
TMEM204	4.83874e-05	-0.887747	0.114	0.17	1
CYB5R4	4.86329e-05	0.319129	0.336	0.241	1
PSMD9	4.8935e-05	-0.472348	0.382	0.43	1
SNX4	4.91675e-05	0.485297	0.31	0.225	1
RIPK2	5.00509e-05	0.564273	0.247	0.17	1
BNIP2	5.03278e-05	0.244437	0.428	0.304	1
COQ10B	5.0388e-05	0.351052	0.415	0.311	1
NCOA3	5.04869e-05	0.392382	0.45	0.353	1
CAPRIN1	5.0613e-05	0.308131	0.396	0.288	1
COA6	5.07623e-05	-0.599719	0.197	0.266	1
ROCK2	5.09518e-05	0.482298	0.307	0.219	1
PRIM2	5.09664e-05	0.482535	0.377	0.291	1
LSM2	5.10596e-05	-0.376247	0.369	0.426	1
CHP1	5.12082e-05	0.491685	0.224	0.149	1
DNAJC10	5.14169e-05	0.431512	0.194	0.121	1
RLIM	5.21881e-05	0.291088	0.273	0.182	1
GALK2	5.22185e-05	0.467001	0.259	0.179	1
ATP6V0C	5.23514e-05	-0.290691	0.563	0.591	1
ZNF66	5.25483e-05	0.3862	0.202	0.128	1
ITGAM	5.25691e-05	0.297658	0.538	0.437	1
HIST1H1B	5.2685e-05	0.491229	0.15	0.09	1
CLPP	5.30391e-05	-0.624213	0.254	0.311	1
ALG9	5.30999e-05	0.66911	0.122	0.067	1
SP110	5.36681e-05	0.386783	0.534	0.438	1
RHOT1	5.37559e-05	0.425996	0.259	0.175	1
ARID5A	5.39343e-05	0.21792	0.364	0.255	1
U2SURP	5.39839e-05	0.262881	0.577	0.464	1
NUP43	5.41148e-05	0.438088	0.158	0.094	1
LCP2	5.42816e-05	0.268409	0.575	0.474	1
GYPC	5.50027e-05	-0.2444	0.654	0.665	1
DTD1	5.58002e-05	0.337213	0.387	0.287	1
AC005695.2	5.62266e-05	0.542066	0.153	0.091	1
MTERF3	5.63164e-05	0.677758	0.112	0.059	1
PJA2	5.65977e-05	0.302419	0.476	0.362	1
LINC00944	5.66317e-05	0.476918	0.134	0.075	1
ST3GAL3	5.69928e-05	0.861749	0.182	0.118	1
TFEB	5.71611e-05	0.412228	0.294	0.208	1
TRAF1	5.72588e-05	0.720065	0.158	0.095	1
GTF2E2	5.73629e-05	0.347567	0.302	0.209	1
AC105052.4	5.74723e-05	0.697242	0.104	0.053	1
NFYA	5.78163e-05	0.666221	0.113	0.06	1
JADE1	5.78405e-05	0.264171	0.293	0.198	1
PHLDB2	5.78704e-05	0.56301	0.198	0.128	1
SBNO1	5.83621e-05	0.363861	0.336	0.242	1
TRIM44	5.8563e-05	0.365344	0.342	0.25	1
FAM117A	5.87643e-05	0.309216	0.462	0.351	1
EMC1-AS1	5.91043e-05	0.249538	0.154	0.089	1
IRF1	5.94264e-05	-0.341685	0.701	0.74	1
CLINT1	5.94532e-05	0.343728	0.472	0.368	1
SMARCAD1	5.94581e-05	0.379686	0.226	0.146	1
NFKBIA	5.96357e-05	0.487661	0.632	0.539	1
EIF4EBP2	5.96723e-05	0.309971	0.315	0.219	1
CD2AP	6.01105e-05	0.46028	0.278	0.195	1
ZNF146	6.05671e-05	0.416052	0.207	0.132	1
DCAF16	6.0903e-05	0.542185	0.188	0.119	1
NOL9	6.11367e-05	0.464402	0.164	0.098	1
DDHD2	6.19322e-05	0.273418	0.18	0.108	1
HDAC5	6.21271e-05	0.332406	0.136	0.076	1
MTA1	6.23736e-05	0.632124	0.133	0.076	1
CCDC32	6.24262e-05	0.352413	0.289	0.201	1
LARS2	6.26359e-05	0.737562	0.168	0.106	1
DHX9	6.278e-05	0.273087	0.471	0.355	1
RCL1	6.28452e-05	0.581449	0.169	0.106	1
ZBTB40	6.29515e-05	0.480555	0.152	0.09	1
TIAM1	6.34042e-05	-0.259341	0.089	0.146	1
FUBP3	6.36306e-05	0.344798	0.198	0.125	1
SPECC1	6.36425e-05	0.63711	0.226	0.153	1
AC079781.5	6.40867e-05	0.354158	0.36	0.264	1
VHL	6.42179e-05	0.296632	0.236	0.152	1
AGPAT3	6.48921e-05	0.587538	0.208	0.137	1
DDX19B	6.51764e-05	0.412094	0.24	0.161	1
CNOT8	6.57106e-05	0.337759	0.313	0.22	1
VRK1	6.58301e-05	0.31899	0.278	0.192	1
CBWD2	6.62046e-05	0.643065	0.116	0.062	1
TAMM41	6.624e-05	0.50582	0.169	0.103	1
MOB1B	6.69417e-05	0.677551	0.154	0.093	1
SLC11A2	6.73838e-05	0.681522	0.119	0.065	1
UBE2L6	6.75727e-05	-0.447694	0.396	0.443	1
RAB30-DT	6.76769e-05	0.370351	0.178	0.108	1
DCAF7	6.78184e-05	0.416549	0.387	0.293	1
KATNAL1	6.83072e-05	0.699211	0.169	0.106	1
PPWD1	6.88202e-05	0.17065	0.331	0.229	1
L3MBTL3	6.88804e-05	0.365628	0.198	0.126	1
EWSR1	6.92175e-05	0.310431	0.476	0.363	1
KDM5B	6.93421e-05	0.468503	0.254	0.175	1
TAPT1	7.0279e-05	0.61496	0.174	0.109	1
UBTF	7.04726e-05	0.282716	0.364	0.263	1
MAP3K14	7.10465e-05	0.40247	0.183	0.115	1
ILK	7.13245e-05	-0.497989	0.388	0.428	1
EDEM3	7.16502e-05	0.377766	0.221	0.145	1
VIM-AS1	7.19699e-05	0.39388	0.187	0.117	1
PSMD5	7.20094e-05	0.517765	0.231	0.159	1
POU2F1	7.23557e-05	0.632454	0.324	0.243	1
EBPL	7.26173e-05	-0.697398	0.152	0.213	1
ZNF138	7.26847e-05	0.395934	0.252	0.168	1
FAM126A	7.27145e-05	0.49899	0.263	0.185	1
DEPDC5	7.28367e-05	0.555304	0.177	0.111	1
LCP1	7.35668e-05	0.16761	0.952	0.889	1
IPO7	7.43262e-05	0.340108	0.264	0.18	1
LCK	7.44702e-05	-0.27106	0.712	0.733	1
MRPL34	7.49328e-05	-0.441904	0.398	0.434	1
PIM1	7.49985e-05	-0.471718	0.349	0.406	1
NMT2	7.50418e-05	0.299938	0.269	0.182	1
USP37	7.54982e-05	0.633507	0.193	0.125	1
CCNL2	7.55429e-05	0.23304	0.274	0.184	1
AP2A2	7.60466e-05	0.380605	0.279	0.195	1
ELF4	7.60546e-05	0.418768	0.202	0.131	1
RMC1	7.60934e-05	0.338099	0.271	0.186	1
AGO1	7.64469e-05	0.458947	0.142	0.083	1
LRSAM1	7.67784e-05	0.705163	0.113	0.061	1
UCHL5	7.68856e-05	0.302515	0.392	0.287	1
GLIPR1	7.69453e-05	0.236599	0.42	0.308	1
AC092329.4	7.6999e-05	0.751929	0.116	0.064	1
GDAP2	7.71191e-05	0.399928	0.189	0.12	1
PRKCZ	7.72738e-05	0.649153	0.126	0.07	1
AK9	7.7363e-05	0.631006	0.194	0.127	1
LTB	7.75809e-05	-0.435272	0.233	0.299	1
BROX	7.76799e-05	0.283068	0.286	0.195	1
MLYCD	7.77635e-05	0.368739	0.176	0.108	1
ZCCHC8	7.78747e-05	0.417385	0.236	0.158	1
GARS	7.80794e-05	0.416438	0.255	0.173	1
DOK6	7.87098e-05	0.356866	0.181	0.112	1
ITPRID2	7.89423e-05	0.716519	0.105	0.056	1
ANP32B	7.93475e-05	-0.466539	0.562	0.555	1
BCKDHB	7.93543e-05	0.651407	0.217	0.15	1
RAB43	7.9575e-05	0.407943	0.152	0.091	1
MED26	7.97314e-05	0.525281	0.135	0.077	1
ATRN	8.0767e-05	0.653933	0.264	0.19	1
TXLNG	8.1348e-05	0.461399	0.217	0.144	1
ZNF281	8.20983e-05	0.459406	0.153	0.091	1
AMFR	8.26507e-05	0.528634	0.16	0.098	1
LMAN2	8.2922e-05	-0.275255	0.628	0.636	1
CNOT6	8.41306e-05	0.444004	0.185	0.116	1
PTGDR	8.41659e-05	0.203641	0.636	0.505	1
STRIP1	8.4348e-05	0.417244	0.144	0.083	1
STYX	8.4362e-05	0.398192	0.181	0.111	1
ZNF540	8.4392e-05	0.347355	0.126	0.069	1
NOP53	8.45464e-05	-0.318354	0.76	0.738	1
ELP3	8.46268e-05	0.415315	0.27	0.186	1
CWF19L1	8.49367e-05	0.356444	0.226	0.15	1
KIAA0232	8.53051e-05	0.4306	0.326	0.241	1
MTO1	8.55484e-05	0.475572	0.179	0.111	1
PPP1R35	8.5562e-05	-0.563021	0.293	0.345	1
MZT2A	8.56334e-05	-0.425204	0.375	0.422	1
CDKN1B	8.57413e-05	0.206418	0.35	0.237	1
HACD2	8.58476e-05	0.51694	0.161	0.099	1
TGOLN2	8.5912e-05	0.199145	0.528	0.404	1
ACTR3	8.60531e-05	-0.258939	0.816	0.781	1
SCFD2	8.62352e-05	0.576011	0.366	0.289	1
STAT2	8.63011e-05	0.326224	0.236	0.157	1
AC104695.2	8.65369e-05	0.346458	0.25	0.17	1
TENT5A	8.72828e-05	0.523214	0.23	0.154	1
GTF2H3	8.73475e-05	0.419423	0.183	0.116	1
TP53INP1	8.75868e-05	0.547005	0.102	0.053	1
TMEM184C	8.81321e-05	0.620501	0.141	0.083	1
CAPS2	8.83758e-05	0.855705	0.105	0.056	1
MAGED1	8.83809e-05	0.690097	0.278	0.209	1
ENOSF1	8.90413e-05	0.392699	0.211	0.137	1
TAF5L	8.94327e-05	0.584022	0.133	0.077	1
ISG20L2	8.95729e-05	0.551976	0.163	0.1	1
UAP1	8.97342e-05	0.370682	0.33	0.237	1
PECR	8.97401e-05	0.508339	0.143	0.084	1
TENT4A	8.99549e-05	0.473933	0.19	0.121	1
NTNG2	9.04827e-05	0.511468	0.103	0.053	1
KIF2A	9.08394e-05	0.257137	0.641	0.524	1
CNOT11	9.10527e-05	0.431912	0.194	0.124	1
KLF10	9.14898e-05	0.547436	0.171	0.107	1
ANKRD13C	9.17669e-05	0.441764	0.278	0.194	1
AC011476.3	9.21941e-05	0.411954	0.384	0.295	1
PPCDC	9.2352e-05	0.6716	0.191	0.127	1
GGA3	9.2461e-05	0.59	0.145	0.087	1
BIRC3	9.24816e-05	0.385958	0.143	0.084	1
DGKZ	9.25485e-05	0.199112	0.576	0.449	1
BTG2	9.52394e-05	0.3343	0.56	0.462	1
AC020916.1	9.5253e-05	0.375866	0.336	0.245	1
LINC01184	9.57942e-05	0.532379	0.184	0.118	1
GABARAPL1	9.63268e-05	0.24538	0.29	0.198	1
CRADD	9.82744e-05	0.895773	0.275	0.213	1
FBXL5	9.88922e-05	0.327979	0.439	0.342	1
UCP2	9.89184e-05	-0.304034	0.774	0.737	1
TRBC1	9.92512e-05	-0.307995	0.657	0.687	1
IFT88	0.000100765	0.643079	0.152	0.093	1
ZNF264	0.000101163	0.333002	0.173	0.104	1
PDCD6IP	0.000102338	0.275862	0.44	0.329	1
SAMD3	0.000102671	0.256363	0.86	0.843	1
PRAG1	0.000102823	0.479723	0.149	0.089	1
SLC12A2	0.000103098	0.696925	0.25	0.182	1
ZNF460	0.000104103	0.541724	0.107	0.057	1
AC027018.1	0.000104385	0.546582	0.15	0.091	1
GNPTG	0.000104518	0.287621	0.216	0.137	1
PPP1R3E	0.000104619	0.645826	0.103	0.054	1
ANKZF1	0.000105242	0.362603	0.173	0.106	1
DCAF10	0.000106221	0.486565	0.275	0.198	1
AC007216.4	0.000106271	0.851314	0.12	0.068	1
TTC33	0.000106646	0.456851	0.186	0.119	1
BRK1	0.000107039	-0.300277	0.662	0.654	1
MGAT2	0.000107282	0.448508	0.154	0.092	1
PIGL	0.000107673	0.48061	0.21	0.142	1
PLAA	0.000108053	0.359672	0.283	0.2	1
PHB2	0.000108745	-0.384982	0.42	0.457	1
SRGAP2	0.00010875	0.531509	0.19	0.124	1
ST3GAL1	0.000109204	0.280119	0.397	0.294	1
NPEPL1	0.000109951	0.451337	0.14	0.081	1
MBD2	0.000110229	0.252064	0.41	0.3	1
GSR	0.000110423	0.404743	0.249	0.171	1
NOTCH2NLC	0.000110481	0.502017	0.131	0.075	1
DPH3	0.000111474	0.323801	0.221	0.146	1
RBL1	0.000111628	0.657404	0.246	0.175	1
NFE2L2	0.00011249	0.280224	0.507	0.393	1
EPB41L4A	0.000112558	0.622986	0.167	0.104	1
HNRNPUL2	0.000112892	0.331637	0.25	0.17	1
EXOC1	0.000113301	0.570534	0.233	0.161	1
SRGAP2B	0.000113402	1.00354	0.102	0.056	1
TPST1	0.000114088	0.709868	0.102	0.054	1
MRPL43	0.000115244	-0.573031	0.294	0.341	1
SSBP3	0.000115474	0.346243	0.57	0.487	1
UBE2W	0.00011625	0.372282	0.361	0.269	1
MYADM	0.00011694	0.508406	0.25	0.175	1
DNASE1	0.000116992	0.6033	0.168	0.106	1
TXNDC17	0.000117647	-0.584839	0.286	0.336	1
ETHE1	0.000117833	-0.607852	0.234	0.292	1
PAPOLG	0.000118518	0.537827	0.203	0.135	1
GNL3L	0.000119711	0.460999	0.22	0.146	1
FOSL2	0.00012003	0.25826	0.343	0.245	1
SMYD4	0.000120802	0.544433	0.145	0.087	1
INTS7	0.000120834	0.509672	0.206	0.138	1
COPZ1	0.000121387	-0.508785	0.35	0.397	1
TRIM66	0.000122134	0.354246	0.13	0.074	1
LINC01934	0.000122576	0.716152	0.367	0.301	1
TP53BP2	0.000122602	0.45387	0.239	0.163	1
RHBDF2	0.000122622	0.190183	0.36	0.255	1
JMJD6	0.000123452	0.36344	0.233	0.158	1
ZDHHC14	0.000123574	0.8134	0.198	0.135	1
GOLGA1	0.000124073	0.296436	0.197	0.125	1
MATR3.1	0.000124306	0.249161	0.101	0.051	1
IFT43	0.000125301	0.415715	0.163	0.101	1
AC010149.1	0.00012542	0.51407	0.115	0.062	1
KIR3DL1	0.000125689	0.559213	0.161	0.101	1
PBX4	0.000125949	0.79315	0.112	0.062	1
KIF3B	0.000126632	0.693389	0.131	0.076	1
TRIM56	0.000126997	0.419218	0.33	0.241	1
CSGALNACT1	0.000127247	1.21836	0.115	0.066	1
SLC16A6	0.000127845	0.549124	0.161	0.1	1
MAP4K4	0.000127893	0.423202	0.395	0.308	1
METTL2B	0.00012807	0.532418	0.161	0.1	1
PLAC8	0.000131883	-0.130376	0.918	0.909	1
AC104806.2	0.000131996	0.642206	0.104	0.056	1
UBN1	0.000132208	0.306514	0.375	0.28	1
AC243960.1	0.000132638	0.292455	0.317	0.224	1
IFIT5	0.000132989	0.621554	0.1	0.052	1
COA1	0.000133533	0.46767	0.447	0.368	1
RP2	0.000133618	0.630756	0.139	0.083	1
RASGRP2	0.000133855	0.199723	0.48	0.361	1
ZNF10	0.000134542	0.481673	0.229	0.157	1
GPN2	0.000135335	0.496016	0.172	0.109	1
TMCO3	0.000135367	0.378395	0.127	0.073	1
LYN	0.000135605	0.32306	0.693	0.624	1
HSBP1	0.00013629	-0.516216	0.266	0.321	1
AC083798.2	0.000136382	0.723168	0.107	0.059	1
SFXN3	0.000136483	0.396527	0.114	0.062	1
ING1	0.000136778	0.524748	0.179	0.115	1
CYP20A1	0.000137975	0.39986	0.352	0.264	1
REL	0.000138374	0.256988	0.673	0.573	1
CKS1B	0.000139114	-0.900755	0.117	0.17	1
RAB10	0.000141393	0.299753	0.476	0.365	1
TEX264	0.000141463	-0.473455	0.371	0.414	1
ZNF682	0.000141707	0.639316	0.129	0.076	1
F8A1	0.000142099	0.499047	0.14	0.083	1
CLK1	0.000142366	0.267287	0.665	0.555	1
LBR	0.000143093	0.194369	0.504	0.379	1
COX10-AS1	0.00014311	0.705278	0.16	0.101	1
CSNK1G1	0.000143186	0.429928	0.328	0.245	1
IBTK	0.000143271	0.345162	0.269	0.19	1
SNX14	0.000143667	0.327946	0.48	0.386	1
USF3	0.000143745	0.323319	0.255	0.174	1
FAM76B	0.000144077	0.349677	0.236	0.16	1
TMEM260	0.000144101	0.55881	0.2	0.133	1
RNF167	0.000144718	-0.503353	0.347	0.394	1
ZNF431	0.000145518	0.265294	0.324	0.23	1
SEC22A	0.000145904	0.659149	0.214	0.149	1
KIAA1328	0.000145986	0.518502	0.246	0.175	1
ZBED1	0.00014624	0.629837	0.113	0.062	1
CPEB2	0.000147978	0.499996	0.145	0.087	1
RAB22A	0.000149335	0.317334	0.36	0.266	1
GABARAPL2	0.00015031	-0.362447	0.52	0.53	1
ZNF362	0.000152234	0.542399	0.157	0.098	1
ZMYM4	0.00015233	0.430483	0.319	0.241	1
SMARCA4	0.000153187	0.414571	0.25	0.174	1
DAPK2	0.000153252	0.61328	0.104	0.056	1
TMEM123	0.000154487	0.404292	0.338	0.252	1
PDK3	0.000155122	0.417096	0.321	0.236	1
SEPSECS	0.000155158	0.362942	0.137	0.081	1
SIAH2	0.000155179	0.321089	0.279	0.194	1
FAM8A1	0.000155256	0.283832	0.168	0.102	1
TSPOAP1-AS1	0.00015552	0.355576	0.46	0.365	1
SSBP4	0.000155885	-0.406808	0.551	0.552	1
POLR1B	0.000156083	0.521729	0.105	0.057	1
MOSPD2	0.000156412	0.680568	0.118	0.067	1
ZNF746	0.000156853	0.422408	0.121	0.068	1
CASP4	0.00015734	-0.290625	0.543	0.574	1
ATP5F1C	0.000158077	-0.288709	0.584	0.594	1
TMEM160	0.000158208	-0.320795	0.521	0.536	1
SLC9A1	0.000158376	0.664135	0.121	0.069	1
PRR5	0.000158844	0.220795	0.51	0.402	1
NECAP1	0.000158988	0.350696	0.217	0.142	1
DUSP23	0.000159067	-0.59928	0.216	0.274	1
SNX18	0.000159071	0.423425	0.172	0.108	1
RIC1	0.000159249	0.341282	0.348	0.26	1
ZNF738	0.000159694	0.548226	0.16	0.101	1
BTG3	0.000160585	0.373935	0.215	0.144	1
ZBTB44	0.00016083	0.333853	0.407	0.312	1
VDAC2	0.000162712	-0.352597	0.468	0.496	1
SLC35E1	0.000162734	0.517592	0.151	0.093	1
MRPL57	0.000162901	-0.481992	0.393	0.43	1
SNIP1	0.000167145	0.346452	0.283	0.201	1
CD99L2	0.000167358	0.457306	0.117	0.066	1
RDH13	0.000167881	0.484376	0.121	0.068	1
CERS4	0.000168132	0.377122	0.272	0.19	1
MCRIP1	0.000168667	-0.406204	0.42	0.459	1
EIF3G	0.000168757	-0.0733956	0.864	0.866	1
CTBP2	0.000168921	0.288221	0.732	0.636	1
SLC2A1	0.000170287	0.461586	0.161	0.1	1
TMEM164	0.000171981	0.687695	0.124	0.073	1
ZNF12	0.000172023	0.417123	0.136	0.079	1
MTF2	0.000172591	0.339071	0.393	0.296	1
COX10	0.000172709	0.615324	0.173	0.112	1
COLQ	0.000172759	0.625566	0.202	0.14	1
AC008569.1	0.0001734	0.393507	0.307	0.224	1
USP22	0.00017406	0.269824	0.384	0.285	1
CALCOCO2	0.000174546	0.279125	0.341	0.246	1
F2R	0.00017475	0.280169	0.234	0.157	1
SGMS1	0.000174754	0.53218	0.348	0.276	1
ZNF552	0.000175835	0.701706	0.106	0.058	1
STK17A	0.000176138	0.18855	0.818	0.724	1
AL117381.1	0.000176754	0.580977	0.121	0.069	1
RXRA	0.000177613	-0.659548	0.088	0.138	1
XPO5	0.000177829	0.445345	0.11	0.06	1
MED25	0.0001782	0.44648	0.12	0.068	1
ZFP91	0.000178274	0.27436	0.278	0.194	1
AREL1	0.0001801	0.424462	0.212	0.142	1
PANK2	0.000181128	0.27929	0.398	0.3	1
IQSEC1	0.000181955	0.253551	0.468	0.368	1
GBA2	0.000182774	0.393109	0.126	0.072	1
FAM13A	0.00018334	0.616151	0.119	0.068	1
LPIN2	0.000188005	0.276786	0.433	0.333	1
TTI1	0.000188993	0.422953	0.164	0.102	1
NUDCD3	0.000190058	0.343123	0.289	0.207	1
SIAH2-AS1	0.000190933	0.653519	0.115	0.065	1
ZNF121	0.000192268	0.403263	0.169	0.107	1
SUSD1	0.000193293	0.234488	0.393	0.294	1
PPME1	0.000194247	0.479546	0.156	0.098	1
FAM49A	0.000194711	0.248667	0.375	0.277	1
PURA	0.000195344	0.127552	0.368	0.264	1
WDR73	0.000197038	0.25777	0.163	0.099	1
GSPT1	0.000198055	0.396879	0.355	0.268	1
AKAP11	0.000198168	0.34711	0.188	0.123	1
LASP1	0.000198226	0.247478	0.456	0.352	1
NUBP1	0.00019828	-0.755668	0.123	0.177	1
CARHSP1	0.000199691	-0.534756	0.398	0.418	1
SUGP1	0.000201154	0.402949	0.19	0.123	1
SFMBT2	0.000201399	0.358586	0.548	0.462	1
PABPC4	0.000201865	0.412309	0.182	0.117	1
RSBN1	0.000202549	0.232898	0.351	0.255	1
TRIM26	0.000203872	0.253147	0.269	0.186	1
PBX3	0.000203917	0.542932	0.345	0.277	1
PPP1CC	0.000204833	0.264688	0.345	0.249	1
DPY19L1	0.00020487	0.540471	0.186	0.12	1
UBLCP1	0.000206639	0.307933	0.282	0.201	1
HCFC2	0.000207569	0.672473	0.131	0.078	1
ARL5B	0.000207861	0.644447	0.136	0.083	1
HACL1	0.000208104	0.417099	0.237	0.165	1
CSDE1	0.000208382	0.238426	0.596	0.482	1
CHCHD1	0.000208393	-0.447198	0.257	0.322	1
ERLEC1	0.000209559	0.244685	0.287	0.202	1
SLC33A1	0.000210193	0.371081	0.183	0.118	1
OTUD7B	0.000210416	0.63624	0.15	0.094	1
SERINC5	0.00021136	0.56665	0.155	0.098	1
ERGIC1	0.000211787	0.423398	0.326	0.244	1
AKR1A1	0.000213184	-0.557481	0.24	0.297	1
PRDX1	0.000214929	-0.521426	0.325	0.371	1
POLR3A	0.000216227	0.534415	0.135	0.081	1
PTTG1	0.000216317	-1.56442	0.069	0.111	1
ZNF28	0.000216779	0.498913	0.126	0.073	1
ZNF384	0.000217247	0.277789	0.104	0.056	1
SCAI	0.000217526	0.618397	0.235	0.167	1
MBNL3	0.000217556	0.549051	0.212	0.146	1
DPP9	0.000218029	0.285232	0.288	0.207	1
ABI2	0.000218178	0.765599	0.177	0.119	1
CWC22	0.000219115	0.437378	0.209	0.141	1
EYA3	0.000219343	0.398002	0.289	0.212	1
DCAF1	0.000219823	0.443487	0.221	0.152	1
SMIM14	0.000220788	0.306161	0.247	0.17	1
IFIH1	0.000222095	0.522352	0.14	0.085	1
AC007952.4	0.000222336	0.39396	0.454	0.364	1
RTF2	0.000223133	-0.345729	0.494	0.519	1
ZNF564	0.000225083	0.395057	0.143	0.085	1
DOP1B	0.000225808	0.460217	0.229	0.159	1
POLR2D	0.000226511	0.506422	0.136	0.082	1
CLTC	0.000226519	0.306605	0.372	0.274	1
DTYMK	0.00022889	-0.674964	0.147	0.203	1
USPL1	0.000231027	0.24508	0.277	0.192	1
SRCAP	0.000231253	0.370307	0.18	0.116	1
NOP58	0.000233656	0.305506	0.492	0.392	1
AC009495.3	0.00023879	0.57332	0.113	0.064	1
TXNDC11	0.000241597	0.468808	0.249	0.176	1
OSBPL2	0.000241718	0.307204	0.225	0.151	1
NUP160	0.000243131	0.398345	0.266	0.191	1
MYNN	0.000243719	0.371467	0.182	0.116	1
AUTS2	0.000244639	0.469491	0.463	0.384	1
SEC24A	0.000247136	0.507895	0.161	0.102	1
GLMN	0.000248354	0.356223	0.315	0.234	1
NABP2	0.000249159	-0.655925	0.107	0.16	1
ANKRA2	0.000249198	0.227242	0.2	0.131	1
DNAJC5	0.000249251	0.266471	0.265	0.183	1
FAM122B	0.000250734	0.499749	0.127	0.075	1
SEC24D	0.000251912	0.500185	0.226	0.158	1
IL2RG	0.000251972	-0.261412	0.78	0.766	1
ELL	0.00025367	0.383504	0.188	0.121	1
LYPLAL1	0.000253796	0.327692	0.232	0.159	1
USP32	0.000254546	0.380314	0.299	0.219	1
SAT1	0.000255668	-0.381128	0.694	0.686	1
SETDB1	0.000255846	0.262053	0.188	0.121	1
VMP1	0.000256696	0.334724	0.549	0.453	1
SNRPC	0.000257383	-0.381011	0.434	0.467	1
EIF4G1	0.000259659	0.220806	0.215	0.144	1
ALKBH7	0.000259955	-0.544485	0.261	0.312	1
SIPA1L3	0.000260389	0.62264	0.266	0.2	1
NAPA	0.00026077	0.204719	0.516	0.403	1
ARHGAP30	0.000262115	0.221611	0.585	0.477	1
DDB1	0.00026273	0.346181	0.248	0.174	1
ZNF326	0.000263378	0.315787	0.335	0.246	1
BAZ1A	0.000264902	0.273377	0.568	0.457	1
ZHX1	0.000265605	0.391818	0.183	0.119	1
PALLD	0.000265717	0.681129	0.135	0.082	1
MICAL1	0.000265872	0.585005	0.118	0.069	1
HSPA9	0.000266181	0.232033	0.51	0.398	1
MKRN2	0.000266402	0.290598	0.218	0.145	1
SNF8	0.000266996	-0.356177	0.386	0.427	1
TMED5	0.000267259	0.322661	0.39	0.301	1
BUB3	0.000267711	-0.400681	0.462	0.479	1
FAM122C	0.000268357	0.590668	0.135	0.082	1
NUP155	0.000268368	0.546635	0.132	0.079	1
DDRGK1	0.000269235	-0.545233	0.27	0.319	1
LINC00298	0.000271269	0.761215	0.111	0.064	1
LNPK	0.000271822	0.364096	0.236	0.161	1
PFDN2	0.000272177	-0.355719	0.436	0.47	1
MSRA	0.000273075	0.677048	0.203	0.142	1
MAPK8IP3	0.000274129	0.438284	0.242	0.17	1
SEC61A1	0.000277093	0.35924	0.256	0.18	1
EEF1AKMT2	0.000277556	0.38203	0.255	0.179	1
LIMK2	0.000277674	0.670764	0.131	0.079	1
SLC25A11	0.000278304	-0.509825	0.279	0.331	1
PRDX4	0.000279277	-0.626156	0.146	0.203	1
PIGK	0.000280201	0.594606	0.254	0.19	1
TBP	0.000280761	0.576237	0.107	0.06	1
CLCN7	0.000281787	0.531547	0.119	0.069	1
TRMO	0.000282673	0.386043	0.128	0.075	1
CPNE8	0.000283074	0.596955	0.162	0.104	1
RALY	0.00028395	0.180258	0.695	0.585	1
MIA2	0.000284646	0.233412	0.516	0.415	1
HMCES	0.000284783	0.307381	0.284	0.202	1
TATDN2	0.000286013	0.487365	0.156	0.099	1
PTRHD1	0.000286835	-0.533327	0.231	0.287	1
EIF2A	0.000287603	0.274668	0.374	0.281	1
SNRPD2	0.000287895	-0.234204	0.672	0.674	1
RCBTB1	0.000288262	0.61288	0.111	0.064	1
RB1	0.000289124	0.331091	0.511	0.415	1
PRCC	0.000289518	0.332096	0.195	0.128	1
SAP18	0.000292036	-0.200226	0.78	0.767	1
NDRG1	0.000292061	0.34044	0.165	0.104	1
OSTM1	0.000292125	0.294302	0.257	0.178	1
DNAJC1	0.000292138	0.328502	0.685	0.63	1
FAM20B	0.000292221	0.426916	0.131	0.077	1
FBXW8	0.000292974	0.533989	0.18	0.119	1
MTERF2	0.00029376	0.52053	0.111	0.062	1
STK38L	0.000294075	0.606694	0.137	0.084	1
ITGB7	0.000294378	-0.477925	0.374	0.412	1
ODF2	0.000296636	0.348832	0.177	0.115	1
SEC61A2	0.000298163	0.439383	0.112	0.064	1
USP53	0.000298868	0.482275	0.207	0.141	1
TOMM5	0.00029984	-0.33263	0.515	0.537	1
SRSF1	0.0003004	0.184719	0.354	0.255	1
IPMK	0.000301735	0.246464	0.209	0.14	1
RTRAF	0.000301901	-0.359098	0.515	0.526	1
INPP5K	0.000302195	0.214862	0.31	0.22	1
AMMECR1	0.000302384	0.436149	0.239	0.167	1
PNPLA2	0.000304236	0.265515	0.246	0.167	1
NDUFV3	0.000304595	0.262695	0.295	0.211	1
PNO1	0.000305101	0.322362	0.192	0.125	1
HDHD2	0.000305382	0.415854	0.19	0.126	1
SUPT20H	0.00030698	0.281475	0.274	0.193	1
BMPR1A	0.000309126	0.689058	0.126	0.076	1
MT-ND5	0.000309399	0.127954	0.998	0.995	1
METTL16	0.000309987	0.403272	0.317	0.236	1
YARS	0.000310449	0.287353	0.363	0.267	1
AGPAT2	0.000310906	-0.700035	0.088	0.136	1
PIK3CD	0.000312942	0.392255	0.485	0.395	1
PPP2CB	0.000313131	0.552498	0.14	0.087	1
IRF2BPL	0.000314017	0.579954	0.149	0.093	1
ZNF814	0.000320384	0.400543	0.164	0.104	1
TMEM242	0.000320885	0.281193	0.285	0.204	1
ULK2	0.000323321	0.648139	0.136	0.084	1
GALNS	0.000323742	0.415593	0.121	0.07	1
MORF4L1	0.000325138	0.205581	0.781	0.681	1
ZNF675	0.000325665	0.370817	0.202	0.135	1
TEDC1	0.000326199	-0.939922	0.063	0.106	1
MRPL17	0.000326567	-0.69773	0.112	0.162	1
EXTL3	0.000328384	0.43544	0.138	0.084	1
NRDC	0.000332116	0.282862	0.445	0.343	1
CTBP1-DT	0.000335498	0.453182	0.134	0.081	1
COG4	0.000336222	0.40901	0.183	0.12	1
BTBD7	0.000337034	0.39172	0.301	0.221	1
SAR1A	0.000339174	0.237264	0.502	0.389	1
RHOQ	0.000342587	0.217784	0.308	0.221	1
YPEL2	0.000343752	0.517142	0.12	0.07	1
TM2D1	0.000344677	0.355334	0.35	0.268	1
GPATCH2	0.000345137	0.528039	0.262	0.192	1
SLC2A3	0.000345456	-0.467871	0.401	0.44	1
G3BP1	0.00034732	0.237059	0.412	0.312	1
NUP42	0.000348215	0.267253	0.374	0.283	1
CCDC66	0.000348392	0.295589	0.379	0.281	1
PKD2	0.000349097	0.729932	0.115	0.068	1
WDR11	0.000353841	0.335512	0.217	0.148	1
AC092821.3	0.000354706	0.111491	0.659	0.533	1
RANBP3	0.000355661	0.317222	0.182	0.118	1
UBE2I	0.000356047	-0.284833	0.622	0.621	1
ANTKMT	0.00035619	-0.448024	0.346	0.389	1
GPRIN3	0.000356627	0.392553	0.434	0.356	1
TNK2	0.000356829	0.440358	0.192	0.128	1
UBE2Q2	0.000356981	0.316503	0.392	0.3	1
NT5C3A	0.000358354	0.394666	0.38	0.3	1
PSMB7	0.000358484	-0.355425	0.475	0.496	1
NOP14	0.000360197	0.3826	0.152	0.095	1
ZFYVE27	0.000360514	0.398718	0.223	0.154	1
CCDC69	0.000361018	0.247604	0.477	0.377	1
PDCD6	0.000362862	-0.29748	0.531	0.552	1
RANBP6	0.000363396	0.432906	0.117	0.067	1
PDLIM2	0.000364904	-0.384788	0.4	0.431	1
ZNF14	0.000368209	0.34744	0.114	0.065	1
CCDC200	0.000370015	0.45156	0.172	0.112	1
CBX4	0.000371294	0.267848	0.398	0.295	1
TRAPPC6B	0.000375279	0.365218	0.196	0.129	1
HEATR5A	0.000375553	0.466938	0.161	0.104	1
SPATA13	0.000377368	0.314426	0.481	0.387	1
NPRL3	0.000378929	0.239141	0.282	0.202	1
PSMG2	0.00038076	-0.453733	0.373	0.409	1
PACS2	0.000382359	0.421171	0.126	0.075	1
TBK1	0.000384038	0.243564	0.413	0.313	1
PCBP1	0.00038436	-0.257098	0.65	0.644	1
SLF2	0.000386035	0.340654	0.288	0.208	1
ENTPD1-AS1	0.000386331	0.666932	0.234	0.169	1
NFKBID	0.000386464	0.572459	0.15	0.095	1
BMERB1	0.000386519	0.574041	0.135	0.083	1
SLC16A3	0.000386545	0.278093	0.336	0.249	1
BBS4	0.000387733	0.636972	0.128	0.078	1
RBM41	0.000389992	0.49424	0.142	0.089	1
MRPS18C	0.000390824	-0.444108	0.352	0.392	1
DHRS7	0.000394577	-0.238135	0.751	0.749	1
CYP4V2	0.000397009	0.345043	0.157	0.099	1
AIDA	0.000397167	0.241383	0.208	0.142	1
AC026979.2	0.000399744	0.313776	0.234	0.161	1
AC211433.1	0.000402964	0.450263	0.151	0.094	1
GALNT7	0.000403229	0.46622	0.188	0.127	1
TBC1D2B	0.000403987	0.281151	0.22	0.15	1
TOB1	0.00040462	0.270312	0.242	0.167	1
POLR2J	0.00040488	-0.422966	0.43	0.46	1
STARD9	0.000405946	0.75635	0.145	0.093	1
PHF14	0.000407722	0.300793	0.423	0.334	1
TFPT	0.000407894	-0.833036	0.088	0.135	1
SH2B3	0.000408167	0.261931	0.269	0.191	1
CCDC97	0.000408179	0.253534	0.236	0.162	1
ZNF641	0.000408192	0.284819	0.134	0.081	1
ABHD18	0.000408478	0.445581	0.284	0.213	1
EXT1	0.000408751	0.658159	0.226	0.163	1
METTL14	0.000410781	0.400282	0.165	0.107	1
CTSZ	0.00041127	-0.811979	0.173	0.221	1
GNPTAB	0.000412817	0.218426	0.72	0.638	1
CEP44	0.000413861	0.583777	0.16	0.104	1
KIF21B	0.000414036	0.278727	0.215	0.146	1
ANKMY1	0.000416318	0.465922	0.252	0.182	1
COQ7	0.000416372	0.316541	0.258	0.185	1
FOXK1	0.000416478	0.369664	0.288	0.212	1
C5orf24	0.000419262	0.327325	0.218	0.149	1
MICU1	0.000419467	0.55123	0.279	0.213	1
CPLANE1	0.000421411	0.32869	0.275	0.198	1
ZNF766	0.000423044	0.188326	0.263	0.184	1
LINC02328	0.000423898	0.56153	0.304	0.237	1
WASF2	0.000426289	0.192279	0.59	0.478	1
LINC01089	0.000428258	0.481384	0.115	0.067	1
RNF166	0.000428897	0.174243	0.489	0.378	1
EIF1B	0.000433819	-0.47228	0.38	0.417	1
ABCA2	0.000434383	0.267895	0.183	0.117	1
MTG2	0.000434878	0.515336	0.164	0.107	1
IFI16	0.000435608	0.234655	0.758	0.671	1
AKAP17A	0.000437884	0.285469	0.283	0.201	1
AC004687.1	0.000442335	-0.322278	0.64	0.628	1
OXCT1	0.000447905	0.316374	0.264	0.187	1
MRPL15	0.000448518	-0.675607	0.122	0.174	1
TFB2M	0.000450001	0.495823	0.134	0.082	1
CRTC1	0.000451774	0.590777	0.179	0.12	1
NSMCE3	0.000453701	0.235642	0.374	0.279	1
RNF121	0.000459464	0.358347	0.16	0.102	1
DR1	0.000459687	0.272164	0.339	0.255	1
RBBP6	0.000461536	0.275479	0.47	0.377	1
ATP5MC1	0.000462196	-0.367752	0.41	0.444	1
PEBP1	0.000462367	-0.383569	0.41	0.442	1
FKTN	0.000462482	0.817923	0.105	0.061	1
SLC30A6	0.000463025	0.501272	0.19	0.131	1
APAF1	0.000463439	0.324284	0.204	0.14	1
RBMS1	0.000463582	0.274663	0.563	0.463	1
ZNF827	0.000463891	0.404402	0.226	0.158	1
TMEM243	0.000464311	0.230176	0.35	0.261	1
MAST2	0.000464692	0.555364	0.198	0.14	1
RAD17	0.000469958	0.347078	0.164	0.104	1
ZNF445	0.000472087	0.465135	0.121	0.072	1
DSE	0.000473554	0.534334	0.145	0.093	1
AL360091.3	0.000473751	0.339568	0.204	0.137	1
TRMT2B	0.000474169	0.565963	0.118	0.07	1
SS18L2	0.000478088	-0.40752	0.32	0.372	1
WDR81	0.000478194	0.513167	0.1	0.056	1
XRCC5	0.000478359	0.164622	0.755	0.632	1
SLC39A8	0.00047944	0.541426	0.14	0.089	1
FLNA	0.000479502	-0.259606	0.743	0.721	1
TCF7L2	0.000483584	0.575052	0.121	0.074	1
UEVLD	0.000485115	0.523765	0.159	0.103	1
BCL10	0.000485238	0.428933	0.207	0.142	1
AP002495.1	0.000486991	0.616527	0.115	0.068	1
TWSG1	0.000491203	0.71005	0.104	0.06	1
SFXN1	0.000492136	0.369227	0.237	0.168	1
CD58	0.00049326	0.292096	0.355	0.264	1
VPS37A	0.000495154	0.375949	0.18	0.118	1
LIN52	0.000496354	0.506286	0.228	0.163	1
NAA30	0.000497269	0.483328	0.142	0.09	1
API5	0.000497604	0.228455	0.33	0.241	1
CAP1	0.000498154	-0.269351	0.769	0.726	1
PHF11	0.00049889	0.23337	0.383	0.287	1
ME2	0.000499311	0.425838	0.345	0.269	1
HPRT1	0.000499729	-0.659468	0.165	0.217	1
AL035701.1	0.000500765	0.666276	0.107	0.062	1
RAP2A	0.000505807	0.303992	0.245	0.17	1
UBE2J1	0.00051008	0.2416	0.395	0.306	1
ECHS1	0.00051056	-0.432659	0.29	0.343	1
ZSWIM8	0.000513783	0.227998	0.194	0.127	1
WDFY2	0.000515731	0.381926	0.344	0.263	1
TMEM184B	0.000516016	0.374715	0.187	0.124	1
ZDHHC5	0.00051656	0.361012	0.18	0.119	1
PIGX	0.000518324	0.423432	0.278	0.208	1
DPYD-AS1	0.00051974	0.320973	0.19	0.126	1
TMEM208	0.000519957	-0.481587	0.287	0.335	1
FH	0.000521502	-0.786186	0.116	0.163	1
LPAR6	0.000522382	0.178854	0.215	0.145	1
PPARA	0.000523393	0.560066	0.164	0.108	1
RAB29	0.00052467	0.245601	0.447	0.346	1
DHX30	0.000526372	0.292924	0.222	0.152	1
PARP9	0.000526477	0.280528	0.227	0.157	1
PAG1	0.000527304	0.414644	0.269	0.196	1
KLRD1	0.000527731	0.119577	0.981	0.964	1
AC005037.1	0.000528936	0.65073	0.14	0.089	1
SIN3B	0.000530209	0.361097	0.12	0.07	1
SNW1	0.000530454	0.140894	0.475	0.36	1
LNX2	0.000531552	0.558224	0.109	0.064	1
IDE	0.000534608	0.467627	0.123	0.074	1
GRIPAP1	0.000535338	0.289851	0.21	0.142	1
AK3	0.000535735	0.375317	0.229	0.159	1
DGCR8	0.000537498	0.418548	0.134	0.083	1
SELENOW	0.000537985	-0.228149	0.62	0.621	1
CFDP1	0.000539761	0.376551	0.378	0.297	1
CEBPG	0.000544053	0.351057	0.212	0.145	1
SLCO4C1	0.000545643	0.343592	0.349	0.267	1
DDX10	0.000546064	0.500483	0.245	0.178	1
PMS2	0.000549519	0.343119	0.16	0.103	1
TSC1	0.000554711	0.470422	0.105	0.06	1
PTER	0.000558945	0.474538	0.201	0.138	1
GIT2	0.000560922	0.275924	0.407	0.32	1
LY9	0.0005649	0.171416	0.245	0.168	1
ICE2	0.000564976	0.459774	0.176	0.118	1
ELMOD2	0.000565629	0.422718	0.133	0.082	1
SNAPC3	0.000567863	0.42338	0.179	0.118	1
DDX39B	0.000568141	0.12122	0.606	0.484	1
SLC39A9	0.000568423	0.435765	0.168	0.111	1
DGKQ	0.000570684	0.276465	0.207	0.141	1
CROCC	0.000571068	0.217347	0.419	0.321	1
TAF1D	0.000571793	0.23898	0.513	0.412	1
PIGA	0.000572157	0.470722	0.135	0.084	1
CBL	0.000572334	0.457933	0.25	0.179	1
SLC6A6	0.00057333	0.457805	0.158	0.102	1
C9orf72	0.000574907	0.404051	0.159	0.102	1
C11orf49	0.000576819	0.470417	0.28	0.212	1
MSN	0.000577384	0.112281	0.874	0.796	1
NCK1	0.000577664	0.305585	0.474	0.39	1
IKZF2	0.000578432	0.738183	0.329	0.267	1
C1GALT1C1	0.000578697	-0.828357	0.102	0.148	1
POT1	0.000580393	0.486689	0.172	0.115	1
EIF4E3	0.000583465	0.307443	0.321	0.24	1
KLHDC1	0.000587136	0.526278	0.122	0.074	1
DDX19A	0.000587171	0.235307	0.19	0.126	1
LARP1B	0.000588853	0.4677	0.158	0.103	1
ANO10	0.000589589	0.73352	0.164	0.111	1
DYNLRB1	0.000589976	-0.352509	0.523	0.536	1
HMGN2	0.000591464	-0.4694	0.728	0.697	1
CRLF3	0.000592848	0.24648	0.455	0.364	1
DPY19L3	0.000594118	0.695842	0.102	0.059	1
RAP2C-AS1	0.00059476	0.831312	0.146	0.098	1
IPO5	0.000595604	0.512339	0.156	0.102	1
ABCB10	0.000599047	0.492183	0.167	0.11	1
SMPD4	0.000605795	0.363212	0.22	0.154	1
ZBTB43	0.000607642	0.310931	0.202	0.138	1
AC244502.1	0.000608105	0.397529	0.142	0.089	1
STRADA	0.000610237	0.318073	0.252	0.182	1
TYK2	0.000612017	0.275468	0.191	0.128	1
ZMYM1	0.000614144	0.441867	0.135	0.084	1
NDUFB5	0.000618976	-0.484093	0.303	0.352	1
ZNF426	0.000621687	0.417759	0.145	0.092	1
AP3S2	0.000625258	0.400436	0.212	0.15	1
MTA3	0.00062684	0.654003	0.15	0.099	1
ZNF621	0.000626886	0.592196	0.103	0.06	1
CCDC107	0.000631236	-0.38103	0.437	0.47	1
RPS19BP1	0.000632696	-0.257727	0.552	0.56	1
ARL6IP4	0.000633258	-0.202622	0.717	0.683	1
ATP11C	0.000634069	0.442743	0.221	0.156	1
ADCY7	0.000634511	0.218373	0.529	0.425	1
MTMR8	0.000643979	0.656952	0.126	0.078	1
UBASH3B	0.000649151	0.601437	0.275	0.21	1
ZNF143	0.000650214	0.294781	0.23	0.161	1
MFSD14B	0.000651445	0.382286	0.241	0.174	1
PKNOX1	0.000652665	0.395044	0.167	0.11	1
SLC35C2	0.000658858	0.236235	0.304	0.221	1
RFWD3	0.000659011	0.423333	0.145	0.093	1
PIEZO1	0.000659324	0.450655	0.145	0.092	1
MYO18A	0.000659973	0.465551	0.104	0.06	1
WDR41	0.00066018	0.415251	0.198	0.137	1
CARS2	0.000668922	0.256708	0.265	0.192	1
PTPN6	0.00067046	-0.299494	0.547	0.568	1
ZNF655	0.000672741	0.17252	0.395	0.297	1
ST3GAL2	0.000675682	0.366193	0.173	0.114	1
GTF2A1	0.000676444	0.270575	0.231	0.162	1
ZC3H7A	0.000676464	0.275435	0.303	0.224	1
SS18L1	0.000680035	0.409645	0.102	0.058	1
SFMBT1	0.000681884	0.452488	0.24	0.176	1
NXT1	0.000681936	-0.655395	0.205	0.255	1
SLC35A1	0.000682759	0.322608	0.196	0.133	1
AP3S1	0.000684294	0.292105	0.322	0.243	1
RHOG	0.000684446	-0.339644	0.477	0.493	1
TECPR1	0.000684805	0.450588	0.167	0.111	1
AC009061.2	0.000685332	0.489636	0.114	0.068	1
MAIP1	0.000691049	0.537357	0.128	0.079	1
PNN	0.00069326	0.20076	0.659	0.571	1
RAB11FIP2	0.000693474	0.484171	0.137	0.086	1
HDAC8	0.000693758	0.567073	0.326	0.261	1
XIST	0.00069442	0.43579	0.564	0.578	1
FGFBP2	0.000703037	0.105427	0.893	0.821	1
ETV3	0.000706587	0.438842	0.168	0.111	1
TOX	0.00070711	0.463252	0.617	0.555	1
COPS6	0.000713847	-0.450652	0.42	0.434	1
C14orf119	0.000719334	-0.442115	0.312	0.355	1
PIK3R4	0.000722235	0.587718	0.126	0.079	1
ZNF780B	0.000722635	0.404574	0.16	0.104	1
TMEM59	0.000729305	-0.227354	0.75	0.715	1
LPIN1	0.000729547	0.200142	0.279	0.203	1
TOR1AIP1	0.000730456	0.281231	0.324	0.246	1
MAD1L1	0.000730892	0.174755	0.411	0.314	1
ZNF808	0.000731993	0.29719	0.18	0.119	1
BORCS8	0.000733499	-0.830456	0.083	0.126	1
PRKCA	0.000733611	0.562962	0.305	0.243	1
PKD2L2	0.000733954	0.536178	0.126	0.078	1
DBP	0.000734162	0.36469	0.186	0.125	1
LAMP1	0.000737175	0.172004	0.504	0.393	1
ARFIP1	0.000741593	0.325693	0.253	0.182	1
MTRF1	0.000744311	0.612948	0.121	0.075	1
AP002336.2	0.00074515	0.513643	0.171	0.116	1
C1GALT1	0.000751074	0.246606	0.444	0.347	1
CNN2	0.000752793	-0.458156	0.264	0.32	1
CAND1	0.00075507	0.311473	0.35	0.269	1
FO393401.1	0.000755458	0.330232	0.295	0.221	1
CCM2	0.000756131	0.240481	0.702	0.624	1
PLD3	0.000757805	0.328298	0.256	0.186	1
MARCH2	0.000759172	0.212162	0.24	0.167	1
CCDC65	0.000759494	0.206229	0.231	0.159	1
PBXIP1	0.000763827	0.155849	0.302	0.217	1
CTC1	0.000765647	0.262237	0.169	0.111	1
INVS	0.000766969	0.671036	0.308	0.254	1
MRPL11	0.000768103	-0.456975	0.284	0.331	1
NCL	0.0007687	0.146266	0.804	0.689	1
MDH2	0.000772386	-0.348332	0.48	0.493	1
SH2D1B	0.000775091	0.21665	0.496	0.393	1
CEBPZOS	0.000776926	0.225452	0.332	0.247	1
TIA1	0.000779399	0.141599	0.23	0.157	1
MADD	0.000780858	0.14098	0.25	0.174	1
CCDC47	0.000783374	0.370828	0.298	0.224	1
SARAF	0.000786638	0.14387	0.854	0.78	1
SESN3	0.000790307	0.467764	0.111	0.066	1
TUG1	0.000792535	0.381784	0.134	0.083	1
PDHX	0.000794973	0.498051	0.169	0.115	1
DENR	0.000797388	0.262959	0.39	0.3	1
MDN1	0.000797552	0.320802	0.226	0.161	1
PSMA3	0.000798167	-0.358722	0.49	0.496	1
CSNK2A2	0.000800519	0.351339	0.233	0.168	1
ERICH1	0.000802661	0.228167	0.418	0.323	1
SATB1	0.000802728	0.256273	0.184	0.123	1
LARP4	0.000804234	0.337697	0.217	0.152	1
ALG12	0.00080451	0.378832	0.128	0.079	1
ABCB7	0.000804723	0.39841	0.25	0.185	1
SMIM12	0.000805382	-0.473814	0.223	0.277	1
PLEKHB2	0.000814828	0.243632	0.302	0.222	1
COQ8B	0.000814935	0.390364	0.174	0.116	1
AL137856.1	0.000815236	0.227488	0.216	0.149	1
POLG	0.000817115	0.30241	0.208	0.144	1
GPR174	0.000818422	0.196185	0.343	0.253	1
PRKAG2	0.000819404	0.390779	0.416	0.339	1
ACSL1	0.000819632	0.0874607	0.139	0.086	1
GGCT	0.000824158	-0.569497	0.169	0.221	1
BHLHE40-AS1	0.00082638	0.328037	0.128	0.078	1
ZNF41	0.000834626	0.540432	0.106	0.062	1
VAPB	0.000835183	0.408605	0.196	0.136	1
OGDH	0.000835197	0.270646	0.37	0.281	1
NIFK-AS1	0.000835391	0.505678	0.123	0.076	1
GNE	0.00083942	0.306805	0.136	0.085	1
TMEM170A	0.000852646	0.388071	0.212	0.151	1
MEF2D	0.000858088	0.289475	0.282	0.205	1
RCSD1	0.000862111	0.230874	0.622	0.532	1
MPP6	0.000863973	0.630383	0.128	0.081	1
LPXN	0.00086889	0.184999	0.408	0.312	1
OAT	0.000872649	0.363603	0.276	0.204	1
MIOS	0.000877007	0.2907	0.133	0.083	1
ARPC5L	0.000878156	-0.203478	0.75	0.736	1
MAT2B	0.000879016	0.15057	0.317	0.23	1
GNS	0.000882865	0.362123	0.207	0.145	1
XRN2	0.000885037	0.201223	0.531	0.428	1
VBP1	0.000885463	-0.444002	0.279	0.326	1
PREPL	0.000892902	0.375169	0.184	0.125	1
WWC3	0.000896333	0.316667	0.103	0.06	1
AATF	0.000899019	0.217029	0.436	0.341	1
PCNA	0.000910233	-0.778285	0.189	0.236	1
TBC1D9B	0.000912197	0.241267	0.179	0.119	1
PINX1	0.000913279	0.382041	0.16	0.106	1
XAB2	0.000914578	0.240466	0.143	0.09	1
ATP5PB	0.000919362	-0.342425	0.534	0.537	1
ALKBH8	0.00091941	0.595598	0.102	0.06	1
RNF14	0.000919689	0.415468	0.147	0.094	1
RPS6KC1	0.000920598	0.430196	0.366	0.296	1
SATB1-AS1	0.000921332	0.661791	0.195	0.138	1
MAPK1IP1L	0.000931472	0.233698	0.397	0.304	1
TMEM267	0.000933704	0.423471	0.198	0.138	1
ZNF398	0.000934833	0.49741	0.145	0.095	1
GCN1	0.000937618	0.392165	0.14	0.09	1
MT1X	0.000940034	0.295924	0.21	0.145	1
HERC6	0.00094049	0.550752	0.118	0.073	1
TMEM258	0.000947731	-0.230753	0.629	0.624	1
HAUS6	0.000950064	0.463101	0.176	0.119	1
NXF1	0.000951095	0.270609	0.198	0.134	1
PXYLP1	0.000951142	0.591969	0.117	0.073	1
BANP	0.000951716	0.257727	0.29	0.212	1
ST6GAL1	0.000956445	0.514652	0.557	0.523	1
TMLHE	0.000963585	0.420976	0.179	0.123	1
MPC2	0.000970287	-0.433481	0.413	0.434	1
MPDU1	0.000974429	-0.61982	0.122	0.169	1
TRANK1	0.000976252	0.200549	0.388	0.294	1
MXI1	0.00098084	0.543549	0.114	0.069	1
BECN1	0.000982474	0.266928	0.271	0.195	1
TADA2A	0.000983382	0.502368	0.14	0.091	1
NDUFA8	0.000988596	-0.545217	0.227	0.276	1
IGFLR1	0.000991833	-0.477296	0.197	0.251	1
SBF1	0.000992365	0.245984	0.201	0.137	1
MRPS14	0.000993445	-0.517022	0.195	0.246	1
HLA-DRB5	0.00099364	-1.23457	0.129	0.168	1
CST7	0.00099521	-0.0763413	0.961	0.968	1
ZNF329	0.000998767	0.595356	0.103	0.061	1
ABCF1	0.00100178	0.14963	0.434	0.327	1
ZNF770	0.00100428	0.373468	0.149	0.095	1
RFC1	0.00100659	0.181159	0.505	0.398	1
TRAPPC2	0.0010077	0.168606	0.412	0.312	1
UBE2O	0.00101301	0.434051	0.188	0.129	1
PROCR	0.00101906	0.426722	0.141	0.091	1
USP14	0.00102021	0.278712	0.354	0.266	1
ZNF383	0.00102317	0.369186	0.119	0.073	1
SRSF4	0.00102532	0.177228	0.607	0.504	1
PRNP	0.00102719	0.166891	0.364	0.271	1
ZNF263	0.00102922	0.410945	0.133	0.084	1
ALOX12-AS1	0.00103618	0.335404	0.216	0.153	1
ETFB	0.00103663	-0.457283	0.286	0.331	1
GIMAP7	0.00103841	-0.193636	0.903	0.877	1
UFM1	0.00104969	0.234069	0.377	0.289	1
SPRTN	0.00105137	0.445675	0.19	0.132	1
USF1	0.00105208	0.484387	0.101	0.059	1
OGFRL1	0.00105341	0.25323	0.332	0.246	1
DDX58	0.00105381	0.172397	0.273	0.199	1
NAAA	0.00105414	0.314933	0.247	0.18	1
COMMD1	0.00105449	0.380575	0.483	0.402	1
TMEM120A	0.0010576	0.32296	0.102	0.06	1
AC021752.1	0.00105831	0.493472	0.115	0.07	1
PITPNM2	0.00105838	0.349901	0.201	0.138	1
Z93241.1	0.00106772	0.560245	0.155	0.104	1
LENG8	0.00107364	0.187722	0.332	0.244	1
LINC01135	0.00107888	0.600634	0.107	0.065	1
SLC12A6	0.00108323	0.49535	0.255	0.194	1
VPS45	0.00108403	0.530242	0.193	0.138	1
OSTC	0.00108469	-0.284534	0.465	0.49	1
AC127502.2	0.00108585	0.165171	0.128	0.078	1
SF3A1	0.00108789	0.276214	0.217	0.151	1
TMX3	0.00109058	0.219535	0.276	0.2	1
AAMDC	0.00109476	0.294302	0.164	0.11	1
VAMP3	0.00109621	0.265491	0.211	0.146	1
DDX21	0.00110084	0.209363	0.478	0.381	1
CD320	0.00110907	-0.472044	0.298	0.342	1
NRDE2	0.00111263	0.27225	0.184	0.126	1
PSD4	0.00111336	0.132311	0.271	0.195	1
DHX15	0.00111544	0.254971	0.33	0.244	1
ZFAND1	0.0011203	0.180155	0.155	0.101	1
SLC25A32	0.00112191	0.290832	0.229	0.161	1
TK2	0.00112289	0.404637	0.121	0.075	1
KIF16B	0.00112342	0.575832	0.101	0.06	1
TOX4	0.00112415	0.210521	0.343	0.254	1
ZNF84	0.00113047	0.402525	0.15	0.099	1
COPS4	0.0011305	0.340731	0.311	0.241	1
INTS13	0.00113247	0.431793	0.134	0.085	1
NUP188	0.00113316	0.225332	0.136	0.086	1
NR2C1	0.00113333	0.395851	0.183	0.127	1
TAF13	0.00113414	0.191456	0.288	0.21	1
PSMD7	0.00113429	-0.303923	0.51	0.519	1
RMDN1	0.00115091	0.251493	0.272	0.199	1
IMPDH1	0.00115745	-0.739331	0.106	0.15	1
FRA10AC1	0.0011615	0.161703	0.219	0.151	1
LST1	0.00116895	-0.851236	0.122	0.167	1
GIMAP4	0.00117083	-0.249074	0.657	0.654	1
SMARCC2	0.00117637	0.179001	0.273	0.195	1
KIAA0556	0.00117966	0.468651	0.133	0.085	1
CYB5D2	0.0011809	-0.189857	0.136	0.087	1
AC011933.4	0.00119282	0.437331	0.145	0.094	1
ZBED5	0.00119306	0.447609	0.101	0.059	1
ELOVL5	0.00119957	0.345411	0.39	0.312	1
TET3	0.00120449	0.391391	0.24	0.176	1
AC087239.1	0.00121171	0.311507	0.109	0.065	1
TDRD3	0.00121337	0.469444	0.302	0.238	1
ATG4B	0.00121707	0.227102	0.305	0.227	1
RNPC3	0.00121729	0.202417	0.268	0.194	1
ZNF286A	0.00121805	0.558644	0.104	0.062	1
TUFM	0.00121842	-0.299451	0.451	0.473	1
SDHAF2	0.00123002	-0.538908	0.336	0.362	1
ARIH2OS	0.00123084	0.400401	0.106	0.064	1
SLC4A8	0.00123327	0.580849	0.126	0.081	1
PRPSAP2	0.00123807	0.258508	0.226	0.16	1
CASP1	0.00124621	-0.459662	0.321	0.359	1
HPS5	0.00124833	0.41744	0.145	0.095	1
TOGARAM2	0.00124909	0.34256	0.184	0.126	1
DONSON	0.00124985	0.68	0.102	0.061	1
CKAP5	0.0012614	0.354118	0.231	0.169	1
ZNF81	0.00127272	0.625308	0.136	0.089	1
SSNA1	0.00127341	-0.352814	0.485	0.497	1
IFI44	0.00127834	0.596307	0.105	0.064	1
RCN1	0.00128626	-0.627395	0.135	0.182	1
NT5C	0.00128665	-0.396009	0.424	0.442	1
PLEC	0.00129497	0.418525	0.155	0.102	1
UPF2	0.0013012	0.210524	0.446	0.355	1
GTF3C3	0.0013018	0.39866	0.134	0.085	1
ZNF737	0.00130974	0.300201	0.183	0.124	1
TRAF6	0.00131498	0.35114	0.193	0.133	1
ADPRHL2	0.00131503	-0.629535	0.145	0.192	1
RNF40	0.00131518	0.256365	0.136	0.086	1
ANAPC7	0.00132549	0.237063	0.202	0.142	1
DOCK8	0.00132637	0.208297	0.787	0.738	1
CPSF7	0.00133379	0.258992	0.219	0.153	1
NSL1	0.00133636	0.310805	0.29	0.216	1
INPP5F	0.00133746	0.607228	0.13	0.084	1
OCIAD2	0.00133984	-0.408165	0.294	0.343	1
PPP2R1B	0.00134746	0.508574	0.131	0.085	1
LSP1	0.00134936	-0.230142	0.768	0.73	1
LSM10	0.00135526	-0.381706	0.331	0.375	1
AC104365.1	0.00135594	0.4084	0.141	0.092	1
VDAC3	0.00135606	-0.364747	0.492	0.493	1
MTIF2	0.00136266	0.405393	0.146	0.096	1
ILF3-DT	0.0013675	0.23874	0.381	0.295	1
NABP1	0.00138047	0.176498	0.183	0.124	1
NHLRC3	0.00138066	0.174155	0.259	0.187	1
DCTPP1	0.00138185	-0.587518	0.182	0.228	1
AC010609.1	0.00139322	0.247448	0.175	0.117	1
VIRMA	0.00139364	0.249238	0.282	0.208	1
PBDC1	0.00139365	-0.467477	0.236	0.284	1
CCL28	0.0013962	0.272007	0.19	0.131	1
NDUFB4	0.00139726	-0.23651	0.601	0.594	1
POLR3K	0.00139865	-0.671487	0.173	0.217	1
AC025159.1	0.00140041	0.521057	0.184	0.131	1
BLOC1S5	0.00140086	0.231255	0.166	0.111	1
MAML1	0.00140937	0.247607	0.199	0.137	1
ZDHHC13	0.00141042	0.497565	0.137	0.091	1
ZRSR2	0.00141582	0.110624	0.352	0.263	1
MICOS13	0.00141613	-0.312023	0.39	0.427	1
NCAM1	0.00141642	0.518457	0.507	0.448	1
SEC11C	0.00141682	-0.391561	0.393	0.412	1
METTL26	0.00142153	-0.477227	0.297	0.335	1
NOP56	0.00142418	-0.509549	0.323	0.353	1
NAP1L1	0.0014266	-0.302419	0.518	0.533	1
APOBEC3D	0.00142903	0.431218	0.119	0.074	1
MRPL36	0.00142947	-0.448958	0.256	0.303	1
NDUFS7	0.00143024	-0.421055	0.336	0.373	1
C3orf38	0.00143463	0.316789	0.243	0.176	1
ZNF777	0.00143762	0.517994	0.107	0.066	1
CTNNA1	0.00143966	0.320548	0.179	0.123	1
RNF114	0.00144909	0.0849996	0.305	0.222	1
ZNF277	0.0014521	0.340698	0.264	0.199	1
HIST1H2AG	0.00145411	0.561772	0.131	0.086	1
TGIF2	0.00145937	0.27561	0.14	0.091	1
BCAP29	0.00146057	0.33692	0.248	0.184	1
MKNK2	0.00146471	0.162528	0.312	0.228	1
RBM28	0.00146879	0.239466	0.231	0.166	1
NONO	0.00147157	0.208286	0.432	0.335	1
PARP6	0.00147717	0.404517	0.129	0.083	1
MAD2L2	0.00148084	-0.492399	0.218	0.267	1
NDUFS2	0.00148188	-0.380769	0.402	0.425	1
PSMD12	0.0014878	0.280907	0.374	0.293	1
FGD5-AS1	0.0014946	0.169127	0.246	0.173	1
SRPK1	0.00150901	0.283505	0.34	0.263	1
REXO1	0.00150907	0.242981	0.164	0.11	1
AP4E1	0.00150953	0.350404	0.179	0.124	1
CLPTM1	0.00151898	0.219912	0.226	0.16	1
SFPQ	0.00152237	0.196807	0.575	0.463	1
DLGAP1-AS1	0.00152289	0.222083	0.178	0.119	1
GSS	0.00153051	-0.561041	0.126	0.173	1
RGS9	0.00153116	0.296573	0.247	0.182	1
AC138150.1	0.00153893	0.250465	0.181	0.124	1
ESD	0.00154137	-0.550265	0.186	0.234	1
ISY1	0.00154639	0.187947	0.349	0.26	1
PLEKHM2	0.00154655	0.208905	0.264	0.193	1
KLF2	0.00154796	-0.141151	0.969	0.95	1
DNAAF2	0.00154859	0.498152	0.117	0.074	1
CARD16	0.00155415	-0.171593	0.588	0.611	1
TMBIM6	0.00156249	-0.18302	0.826	0.785	1
CD300A	0.00156754	0.177724	0.698	0.586	1
CSNK2A1	0.00156817	0.274417	0.369	0.288	1
ZNF512	0.00157748	0.363238	0.197	0.138	1
ATP8B1	0.00158185	0.377554	0.197	0.141	1
IL32	0.00158316	-0.413859	0.444	0.48	1
CDK4	0.00158769	-0.721433	0.136	0.178	1
SMAD5	0.0015917	0.380606	0.192	0.135	1
DRAM2	0.00159479	0.292598	0.236	0.171	1
UPF3B	0.0015952	0.208109	0.298	0.224	1
LAP3	0.00159984	0.255805	0.34	0.26	1
NAGK	0.00160703	-0.721601	0.157	0.2	1
AC074032.1	0.00161654	0.247667	0.283	0.212	1
HLCS	0.00162133	0.465531	0.269	0.208	1
METTL15	0.0016226	0.425155	0.272	0.209	1
CCNC	0.00163133	0.277814	0.302	0.232	1
RNF213-AS1	0.00163184	0.295831	0.226	0.162	1
CCNYL1	0.00163516	0.345449	0.105	0.064	1
ZDHHC18	0.00163538	0.228557	0.174	0.118	1
CYCS	0.00163656	0.217026	0.712	0.588	1
NAA38	0.00164269	-0.25175	0.511	0.531	1
COPG1	0.00165115	0.197208	0.203	0.141	1
ZMIZ2	0.0016559	0.312627	0.119	0.074	1
MTRR	0.00165805	0.409462	0.126	0.081	1
PIGG	0.00166239	0.323169	0.154	0.102	1
MTMR2	0.00166347	0.366207	0.174	0.119	1
TECPR2	0.00167054	0.500136	0.115	0.072	1
COMMD9	0.00167093	-0.632127	0.181	0.227	1
SPOP	0.00167146	0.284756	0.393	0.314	1
ZFYVE1	0.00167418	0.451441	0.112	0.069	1
PSMD2	0.00167992	-0.565796	0.275	0.314	1
ZNF846	0.00168499	0.270769	0.183	0.126	1
MAPKAPK5	0.00168877	0.392641	0.186	0.131	1
DAAM1	0.00169503	0.321033	0.187	0.129	1
POC1B	0.0017096	0.327247	0.245	0.178	1
POLR1D	0.00171011	-0.280389	0.502	0.523	1
C11orf54	0.00171871	0.358037	0.167	0.112	1
NUDT9	0.00171934	0.316277	0.12	0.075	1
ZNF76	0.00172185	0.222008	0.149	0.098	1
RBPJ	0.00172345	0.330807	0.277	0.21	1
FLYWCH1	0.0017266	0.622332	0.105	0.065	1
VPS41	0.00172955	0.35094	0.35	0.274	1
COX16	0.00174477	-0.345178	0.419	0.447	1
RNF7	0.00174497	-0.288367	0.531	0.531	1
NFKBIZ	0.00174694	0.378626	0.347	0.274	1
IDH3B	0.00174718	-0.440214	0.238	0.286	1
SHISAL2A	0.00175048	0.458186	0.176	0.121	1
NAT10	0.0017515	0.332663	0.117	0.073	1
POLM	0.00175275	0.293044	0.16	0.107	1
YY1	0.00175655	0.139698	0.555	0.446	1
MAN2B2	0.00176498	0.342297	0.129	0.083	1
UPRT	0.0017651	0.412899	0.126	0.081	1
LRCH1	0.00177966	0.292449	0.336	0.261	1
FIBP	0.00178977	-0.416533	0.35	0.384	1
TDRD7	0.00179506	0.607057	0.113	0.072	1
ABHD14A	0.00180091	-0.598479	0.204	0.246	1
GTF3C2	0.0018012	0.390085	0.164	0.112	1
ZNF672	0.00180265	0.725456	0.102	0.064	1
CRIM1	0.00180352	0.446456	0.155	0.104	1
DTNB	0.00180917	0.507347	0.264	0.208	1
CHCHD3	0.00181724	0.303893	0.438	0.362	1
JAGN1	0.0018177	-0.582163	0.264	0.299	1
TIMM23	0.00181785	0.332873	0.161	0.109	1
ORC5	0.00181857	0.630581	0.146	0.1	1
DDX28	0.00182004	-0.9314	0.071	0.108	1
RBM14	0.00182525	0.24721	0.218	0.154	1
ZNF345	0.00182663	0.354538	0.141	0.093	1
C1QBP	0.00183144	-0.345564	0.401	0.43	1
TMEM230	0.00183419	-0.287677	0.471	0.498	1
IPO9	0.00183733	0.290498	0.211	0.15	1
C5orf15	0.00184231	0.465179	0.166	0.115	1
BTBD2	0.00185746	0.341849	0.164	0.112	1
ANKRD40	0.00185849	0.361747	0.133	0.086	1
GORASP2	0.00185946	0.243322	0.295	0.222	1
IRF2BP2	0.00185962	0.205671	0.2	0.138	1
ZNF593	0.00186157	-0.66734	0.097	0.138	1
GFPT1	0.00186606	0.332623	0.236	0.176	1
MOSMO	0.00186851	0.445575	0.24	0.18	1
MYO15B	0.00187609	0.399687	0.127	0.082	1
PSMG1	0.00188911	-0.631121	0.088	0.129	1
FRMD4B	0.00190261	-0.975492	0.064	0.1	1
TMEM156	0.00190794	0.475027	0.275	0.217	1
GALM	0.00190946	0.451424	0.192	0.137	1
BAHD1	0.00191074	0.387234	0.121	0.077	1
RNF170	0.00191775	0.430867	0.131	0.085	1
SLA2	0.00192	0.21621	0.357	0.278	1
MINK1	0.00193811	0.301094	0.154	0.103	1
GPR132	0.00193844	0.254616	0.219	0.157	1
PLEKHF2	0.00194499	0.286377	0.142	0.093	1
MMS19	0.00195102	0.429933	0.19	0.133	1
ANO6	0.00196097	0.29889	0.311	0.238	1
MALAT1	0.00196285	0.0804155	1	1	1
CTPS1	0.0019649	0.505717	0.191	0.137	1
SSB	0.00197203	-0.29202	0.488	0.504	1
SLC25A46	0.00197305	0.227087	0.229	0.166	1
SP1	0.00197667	0.445796	0.13	0.084	1
KIR3DL2	0.00198708	0.289022	0.144	0.095	1
AC068282.1	0.00198952	0.197284	0.255	0.187	1
CDK16	0.0019992	0.266857	0.121	0.076	1
POLR1A	0.00200226	0.410829	0.136	0.09	1
KCTD9	0.00200311	0.362976	0.148	0.099	1
TAF11	0.00200788	0.154601	0.338	0.254	1
DELE1	0.00201371	0.428568	0.165	0.114	1
ACLY	0.0020144	0.18594	0.207	0.145	1
KMT2D	0.0020164	0.16867	0.167	0.112	1
MAN2C1	0.00204218	0.395574	0.117	0.074	1
FANCM	0.00204753	0.544554	0.105	0.066	1
KRAS	0.00204914	0.209507	0.437	0.341	1
NUP205	0.0020574	0.547895	0.152	0.104	1
SUMF2	0.00206217	0.218437	0.38	0.301	1
NDUFA2	0.00207629	-0.282266	0.558	0.558	1
CHD9	0.00207888	0.312117	0.543	0.457	1
CHD3	0.00208307	0.239672	0.334	0.255	1
BCL11B	0.00208644	0.359166	0.567	0.498	1
MRPL46	0.0020957	-0.776599	0.109	0.15	1
CAPN2	0.00210358	0.202884	0.507	0.404	1
MLH3	0.00211215	0.493148	0.128	0.084	1
SFXN5	0.00212668	0.692694	0.128	0.086	1
RSAD1	0.00213989	0.196426	0.153	0.102	1
AC022706.1	0.00214135	-0.761393	0.136	0.177	1
NOSIP	0.00214763	-0.410306	0.369	0.405	1
RNH1	0.00214886	-0.307402	0.412	0.448	1
PPP1R14B	0.00215074	-0.470645	0.184	0.235	1
CASP8AP2	0.00216818	0.293311	0.196	0.138	1
GLB1	0.00216834	0.336627	0.183	0.128	1
CEP295	0.00216955	0.447146	0.121	0.078	1
CHSY1	0.00217063	0.324539	0.177	0.123	1
UBE2L3	0.00217198	-0.271753	0.648	0.625	1
SNX9	0.00217756	0.457857	0.133	0.087	1
PIGS	0.00217904	0.277409	0.144	0.095	1
LINC01841	0.00220078	0.396564	0.107	0.066	1
HCG18	0.00220678	0.255302	0.2	0.142	1
CMTM7	0.00220823	0.239918	0.131	0.084	1
CRK	0.00221652	0.243506	0.183	0.127	1
SERTAD1	0.00221931	0.313794	0.329	0.252	1
P4HA1	0.00222395	0.350875	0.216	0.156	1
RAB18	0.00222617	0.14666	0.416	0.323	1
TCAIM	0.00222932	0.440286	0.169	0.119	1
GOSR1	0.00223003	0.290845	0.293	0.222	1
UPK3BL1	0.00223103	0.179355	0.183	0.125	1
PEF1	0.00223222	-0.49114	0.254	0.292	1
NCLN	0.00223576	0.342924	0.13	0.084	1
BMT2	0.0022361	0.527636	0.19	0.138	1
GRN	0.0022423	-0.722807	0.131	0.173	1
POLR2F	0.00224257	-0.437409	0.369	0.389	1
ZNF141	0.0022558	0.340485	0.212	0.152	1
FBXW2	0.00227269	0.213539	0.274	0.202	1
CCDC130	0.00228503	0.193176	0.236	0.168	1
MMP24	0.00230767	0.32172	0.147	0.099	1
ACADSB	0.00231008	0.427616	0.136	0.09	1
VEZT	0.0023169	0.35307	0.221	0.165	1
FAM174C	0.00231773	-0.479466	0.309	0.348	1
EXOSC5	0.00232989	-0.694464	0.077	0.115	1
ICK	0.00234722	0.522996	0.108	0.068	1
KLRG1	0.00235499	0.358847	0.412	0.351	1
FAM228B	0.00235725	0.421176	0.23	0.17	1
CLK4	0.00235786	0.193984	0.264	0.193	1
ABRAXAS2	0.00236226	0.387583	0.13	0.085	1
OTULIN	0.00236976	0.183034	0.272	0.2	1
XAF1	0.00237977	0.164256	0.34	0.253	1
MTMR1	0.00239166	0.363408	0.18	0.128	1
HDGFL3	0.00240222	0.473787	0.178	0.126	1
TUBGCP6	0.0024215	0.303249	0.112	0.07	1
MGST3	0.0024251	-0.273163	0.412	0.449	1
ATP6V1H	0.00242657	0.309217	0.344	0.274	1
FN3KRP	0.00242847	0.278376	0.187	0.129	1
CANX	0.00242933	0.179136	0.479	0.386	1
DEK	0.00243436	-0.350199	0.647	0.612	1
RASSF1	0.00243562	0.120577	0.684	0.573	1
C21orf91	0.00243698	0.227444	0.192	0.134	1
SKAP2	0.0024537	0.329108	0.433	0.355	1
RPAP3	0.00245392	0.317917	0.191	0.136	1
NANS	0.0024586	0.504279	0.202	0.149	1
KLRK1	0.00249697	-0.179183	0.798	0.799	1
AKAP8L	0.002498	0.189605	0.355	0.275	1
E4F1	0.00251656	0.308683	0.138	0.091	1
LAMTOR2	0.00251742	-0.37746	0.355	0.39	1
CEP57	0.00251809	0.220627	0.437	0.343	1
FCMR	0.00252122	0.125133	0.386	0.295	1
SNAP23	0.0025286	0.210494	0.256	0.185	1
OTUD6B-AS1	0.0025398	0.195079	0.346	0.267	1
PUS10	0.00254086	0.433284	0.145	0.099	1
DSTN	0.00254656	0.201849	0.704	0.612	1
UBAP2L	0.00254852	0.217836	0.219	0.158	1
UTP6	0.00254888	0.346618	0.202	0.148	1
MCTS1	0.00254936	-0.49726	0.302	0.342	1
DDX50	0.00256068	0.27012	0.394	0.32	1
C1orf52	0.00256709	0.154586	0.309	0.23	1
IP6K2	0.00258182	0.136563	0.388	0.299	1
LLPH	0.00258237	-0.450477	0.317	0.351	1
PHF1	0.00259187	0.229247	0.239	0.174	1
RBCK1	0.002606	-0.411333	0.418	0.429	1
CALR	0.00261418	-0.271428	0.702	0.674	1
SYPL1	0.00261512	-0.641097	0.086	0.125	1
AC104162.2	0.00261746	0.405577	0.113	0.072	1
TAZ	0.00262599	0.268069	0.209	0.15	1
SEC14L1	0.00264861	0.263583	0.336	0.261	1
CLSTN3	0.00265951	0.16448	0.184	0.127	1
CYTOR	0.00267094	0.252691	0.469	0.387	1
FUT11	0.00268371	0.139322	0.243	0.175	1
PPP4C	0.00269398	-0.319212	0.453	0.464	1
RAB27A	0.0026952	0.205768	0.579	0.485	1
TMEM80	0.00269832	0.322875	0.115	0.073	1
GXYLT1	0.00270269	0.295466	0.231	0.169	1
CGAS	0.00270612	0.259413	0.169	0.116	1
CCNY	0.00270884	0.275996	0.531	0.447	1
LCMT1	0.00271633	0.2891	0.246	0.184	1
MIRLET7BHG	0.00271895	0.31223	0.124	0.079	1
CERS5	0.00272424	0.248056	0.279	0.212	1
RNF6	0.00272509	0.233298	0.201	0.142	1
ANKUB1	0.00272547	0.20584	0.298	0.225	1
AC068533.3	0.00275511	0.375792	0.137	0.091	1
ARL16	0.00275646	0.22837	0.19	0.134	1
AC087190.1	0.00276274	0.350959	0.117	0.075	1
NME1	0.00277629	-0.58124	0.153	0.199	1
UGGT1	0.00279016	0.301159	0.299	0.234	1
PDIA6	0.0027931	-0.250629	0.525	0.533	1
NEU1	0.00279539	0.219078	0.181	0.127	1
DDAH2	0.00280931	-0.51443	0.199	0.244	1
DLG5	0.00281302	0.276471	0.136	0.09	1
HDGF	0.00281477	-0.643264	0.202	0.243	1
HSDL2	0.00282034	0.506788	0.151	0.106	1
RANBP1	0.00283177	-0.420869	0.379	0.397	1
TRMT61B	0.00283561	0.306251	0.164	0.115	1
MX1	0.00283949	0.43438	0.132	0.089	1
VEZF1	0.00284495	0.0883604	0.189	0.131	1
CCDC18	0.00285642	0.356285	0.234	0.175	1
ZMPSTE24	0.00286106	0.311243	0.14	0.093	1
ZNF544	0.00289754	0.286841	0.217	0.159	1
SH3BP2	0.00289941	0.0788873	0.307	0.224	1
ARMCX3	0.00290405	0.108815	0.169	0.115	1
AL050309.1	0.00291577	1.23665	0.102	0.067	1
SNX3	0.00293286	-0.287823	0.563	0.564	1
CABIN1	0.00294476	0.15866	0.34	0.259	1
ACAP1	0.00296495	-0.190513	0.651	0.662	1
TTC27	0.00298993	0.761633	0.161	0.118	1
SSX2IP	0.0029998	0.154042	0.155	0.103	1
MRPL21	0.00301064	-0.496408	0.239	0.278	1
EXOC6	0.003014	0.426643	0.313	0.253	1
CEP164	0.0030201	0.29776	0.144	0.096	1
KPNA3	0.00302269	0.398295	0.373	0.312	1
IL7R	0.0030302	0.611905	0.11	0.072	1
MRPL14	0.00304518	-0.390967	0.293	0.336	1
TAF1B	0.00304899	0.316431	0.244	0.186	1
CACYBP	0.00305076	-0.395329	0.324	0.36	1
PTGES3	0.00308026	-0.169069	0.714	0.699	1
UQCC1	0.0030837	0.424436	0.173	0.124	1
SEC23IP	0.00308712	0.315335	0.187	0.132	1
VPS36	0.00310378	0.165129	0.443	0.347	1
ARFGAP3	0.00313315	0.15827	0.359	0.279	1
TMEM63A	0.00314604	0.271523	0.193	0.137	1
MRI1	0.00315186	0.134756	0.102	0.064	1
ILF2	0.00316016	-0.407161	0.412	0.428	1
STX17	0.00316829	0.267213	0.207	0.149	1
SLC44A1	0.00317141	0.503601	0.111	0.072	1
TBCC	0.00317146	0.131353	0.32	0.237	1
ORMDL3	0.0031778	-0.795264	0.14	0.177	1
RIN3	0.00318712	0.238478	0.67	0.602	1
ATAD1	0.00318771	0.224744	0.311	0.238	1
PARP16	0.00318862	0.643332	0.103	0.066	1
H6PD	0.00319978	0.360986	0.107	0.067	1
BRD2	0.00320963	0.113886	0.52	0.404	1
SLF1	0.00322483	0.323456	0.221	0.165	1
ANKRD49	0.00323595	0.151753	0.232	0.168	1
IPO8	0.00324691	0.35024	0.15	0.103	1
LRRC28	0.00326415	0.595541	0.152	0.108	1
EFL1	0.00326582	0.60594	0.16	0.115	1
GIGYF1	0.00327468	0.136314	0.228	0.161	1
PCIF1	0.00328709	0.180968	0.168	0.117	1
METTL17	0.0032936	0.352385	0.16	0.111	1
NTHL1	0.00329729	-0.548658	0.11	0.152	1
RPA3	0.0033096	-0.481467	0.334	0.356	1
KIF27	0.00331121	0.325314	0.109	0.069	1
METTL3	0.00331212	0.220274	0.163	0.111	1
NT5C2	0.00331423	0.316693	0.474	0.397	1
DGKA	0.00331609	0.23851	0.15	0.101	1
AC009690.2	0.00332056	0.374182	0.102	0.064	1
CNNM2	0.00333017	0.57712	0.156	0.11	1
TIMM10	0.00333333	-0.511852	0.197	0.24	1
PPP2R5D	0.00334881	0.536819	0.105	0.067	1
RAI1	0.00335437	0.16028	0.149	0.1	1
BOP1	0.00337061	-0.632932	0.078	0.115	1
C7orf50	0.00337686	0.187127	0.304	0.229	1
MRPL49	0.00337814	0.208811	0.164	0.114	1
RNF44	0.00338398	0.112601	0.226	0.16	1
HELQ	0.00339094	0.326828	0.193	0.138	1
PLEKHJ1	0.00340445	-0.432081	0.306	0.338	1
RPA1	0.00341271	0.377997	0.24	0.182	1
ING5	0.00342363	0.256618	0.14	0.094	1
GMEB1	0.00342893	0.274442	0.202	0.145	1
ABAT	0.00343715	0.702523	0.109	0.07	1
SUFU	0.0034409	0.405863	0.123	0.082	1
TSG101	0.00344639	0.22343	0.369	0.294	1
COX15	0.00346871	0.489157	0.134	0.091	1
AL603839.3	0.00347362	0.41863	0.104	0.066	1
MPC1	0.00349909	0.208564	0.346	0.267	1
NBEAL1	0.00350739	0.421421	0.199	0.148	1
RECQL	0.00352968	0.116958	0.418	0.323	1
CCDC124	0.00353527	-0.498177	0.214	0.258	1
SLC25A53	0.00355452	0.297848	0.209	0.151	1
AC018816.1	0.0035608	0.397838	0.16	0.112	1
NSUN6	0.00358018	0.19597	0.27	0.202	1
ATP6V1A	0.00358291	0.439529	0.195	0.143	1
RABGGTB	0.00358312	0.268851	0.171	0.12	1
LINC02100	0.00359015	0.476193	0.126	0.084	1
COMTD1	0.00359219	-0.570345	0.133	0.175	1
ZNF302	0.00360321	0.222691	0.271	0.201	1
GPR155	0.00361563	0.544181	0.125	0.083	1
ZFAND5	0.00361843	0.216005	0.341	0.266	1
GOLGA2	0.00362133	0.162922	0.171	0.118	1
CMPK1	0.00362142	0.191294	0.418	0.337	1
ACSL4	0.00363326	0.420894	0.23	0.171	1
THAP5	0.00363651	0.29696	0.149	0.102	1
TMEM106B	0.00363947	0.172723	0.233	0.17	1
HAX1	0.00364286	-0.37309	0.321	0.354	1
PHB	0.00364567	-0.326065	0.496	0.49	1
CCZ1	0.00365376	0.299872	0.221	0.165	1
MFN2	0.00367011	0.287134	0.108	0.068	1
LIPA	0.00367718	0.278664	0.219	0.161	1
CLCN3	0.00368349	0.337067	0.222	0.167	1
ZBTB4	0.00369476	0.198309	0.208	0.15	1
LIX1L-AS1	0.00372129	0.356184	0.107	0.068	1
CYB561D2	0.00374016	-0.355833	0.334	0.365	1
TTLL3	0.00374572	0.226247	0.223	0.165	1
ANKRD27	0.00375476	0.320965	0.224	0.167	1
TMEM205	0.00376177	-0.507566	0.14	0.184	1
PFDN6	0.00376664	-0.503547	0.25	0.287	1
ZNHIT6	0.00377791	0.357285	0.242	0.183	1
ZFAS1	0.0037895	-0.207181	0.76	0.731	1
ALDOA	0.00380952	0.542284	0.102	0.066	1
ZNF821	0.00382497	0.332609	0.141	0.095	1
IMMT	0.00386275	0.213125	0.331	0.259	1
VAMP2	0.00386302	0.132679	0.671	0.56	1
ARNT	0.00386461	0.342996	0.193	0.141	1
YDJC	0.00387055	-0.51097	0.155	0.198	1
ZDHHC2	0.00388409	0.304223	0.251	0.192	1
SLC2A13	0.00390229	0.54274	0.183	0.134	1
MRPL12	0.003903	-0.536984	0.144	0.187	1
MRRF	0.00393257	0.362213	0.135	0.091	1
NUDC	0.00394498	-0.290926	0.462	0.472	1
HRAS	0.00395148	-0.663928	0.12	0.16	1
AP3D1	0.00398668	0.2017	0.266	0.2	1
UBL4A	0.00398714	-0.694586	0.126	0.166	1
LMAN1	0.00399679	0.194111	0.289	0.218	1
PRDM4	0.00400541	0.299735	0.117	0.076	1
MRPS17	0.00400628	-0.663596	0.11	0.15	1
ZFP36L1	0.00404424	0.102721	0.545	0.44	1
TPRG1L	0.00405653	0.184073	0.129	0.085	1
SH2B1	0.00406429	0.337807	0.118	0.077	1
PDAP1	0.00407471	-0.354187	0.43	0.449	1
TBCA	0.00407525	-0.227108	0.665	0.653	1
ATF6B	0.00410633	0.0726339	0.303	0.225	1
ATL3	0.00411495	0.189569	0.226	0.166	1
NUP210	0.00411832	0.176893	0.441	0.354	1
RUFY3	0.00415919	0.521686	0.15	0.106	1
CDK8	0.00416425	0.475768	0.26	0.208	1
MORC2	0.00416757	0.347876	0.1	0.062	1
SEC31A	0.00417766	0.218224	0.479	0.4	1
DHX57	0.00417877	0.531644	0.117	0.077	1
ADIPOR1	0.00420682	0.31577	0.184	0.134	1
ZNF280D	0.00421055	0.18833	0.25	0.185	1
PUF60	0.00421463	-0.400112	0.402	0.415	1
C9orf85	0.00422585	0.269968	0.226	0.171	1
SNX17	0.00423925	-0.369511	0.388	0.414	1
BBIP1	0.00426119	0.327104	0.195	0.142	1
INTS10	0.00426967	0.147271	0.237	0.174	1
KLHL8	0.00428243	0.47099	0.13	0.087	1
SNX27	0.00428916	0.391034	0.15	0.104	1
FAM193B	0.00429156	0.06778	0.157	0.107	1
SPIN1	0.00430996	0.268592	0.203	0.149	1
LMBRD2	0.00431175	0.321812	0.131	0.087	1
TIMM8B	0.00432573	-0.37301	0.324	0.36	1
HSD17B7	0.00433066	0.380068	0.139	0.095	1
ZNF595	0.00433112	0.296938	0.217	0.158	1
WDR82	0.00434373	0.0839142	0.373	0.281	1
DDB2	0.00434658	0.20976	0.24	0.178	1
TMEM141	0.00436439	-0.411368	0.236	0.284	1
RALBP1	0.00438885	-0.366496	0.365	0.392	1
FBXO46	0.00439798	0.403446	0.107	0.069	1
MSH2	0.00440186	0.335277	0.189	0.138	1
SETD1B	0.00441274	0.157407	0.118	0.076	1
AC093019.2	0.0044137	0.279209	0.11	0.07	1
AL450998.2	0.00441396	0.500699	0.117	0.078	1
PRDM10	0.00441683	0.401166	0.136	0.094	1
ZNF706	0.00442359	-0.300116	0.429	0.452	1
BCOR	0.0044417	0.554824	0.111	0.073	1
CHRAC1	0.00444389	0.340055	0.184	0.135	1
CAPN15	0.00445536	0.0834199	0.237	0.174	1
RBM38	0.00447545	0.131905	0.374	0.292	1
KPNB1	0.0044838	0.198996	0.528	0.423	1
C2orf49	0.00449057	0.21273	0.178	0.126	1
PRKCQ-AS1	0.00449461	-0.359898	0.28	0.321	1
AC073167.1	0.00450438	0.187512	0.204	0.149	1
ZBTB24	0.00453579	0.25462	0.138	0.093	1
ELOA-AS1	0.00453638	0.294987	0.148	0.102	1
DNHD1	0.00453964	0.403837	0.145	0.101	1
ICA1L	0.00454915	0.369312	0.128	0.086	1
KIF9	0.00455876	0.524237	0.113	0.075	1
PAFAH1B2	0.00455967	0.312937	0.231	0.173	1
MAP2K6	0.00460318	0.635839	0.195	0.148	1
CLPX	0.00461701	0.24065	0.207	0.152	1
STAT6	0.00461763	0.16791	0.275	0.205	1
DPH7	0.00461799	0.268769	0.123	0.082	1
LYRM2	0.00461921	0.21065	0.217	0.16	1
KIF5B	0.00463545	0.13518	0.485	0.395	1
THAP12	0.00464531	0.192914	0.291	0.224	1
CENPT	0.00464757	0.317214	0.109	0.07	1
MTHFD2	0.00465339	-0.665111	0.188	0.226	1
UIMC1	0.00465428	0.223412	0.412	0.335	1
PDCD2	0.00465573	-0.38267	0.326	0.358	1
CNPY3	0.00466503	-0.495167	0.342	0.367	1
BSG	0.00466754	-0.220895	0.561	0.565	1
MIR181A1HG	0.0046714	0.567276	0.233	0.183	1
ZNF565	0.00468211	0.200251	0.174	0.124	1
MRPL4	0.00469078	-0.518447	0.239	0.274	1
IFT57	0.0046981	0.300884	0.146	0.101	1
MRPL52	0.00470102	-0.342143	0.359	0.385	1
LGALS8	0.0047045	0.0288104	0.205	0.145	1
NAPRT	0.00471854	-0.485002	0.108	0.15	1
CCNQ	0.00472839	-0.670172	0.145	0.184	1
ZNF626	0.00474202	0.167325	0.24	0.177	1
COX19	0.00474219	0.130521	0.288	0.216	1
SGO1-AS1	0.0047514	0.827599	0.13	0.091	1
CSE1L	0.0048078	0.47608	0.189	0.142	1
FCRL6	0.00481814	0.0852811	0.607	0.491	1
EIPR1	0.00484963	0.336685	0.258	0.199	1
DLGAP4	0.00488031	0.157902	0.209	0.15	1
ABHD17A	0.00489513	-0.0659271	0.939	0.907	1
VAC14	0.00490793	0.320185	0.148	0.102	1
NEK9	0.00494791	0.26566	0.185	0.134	1
NEPRO	0.00497085	0.137659	0.184	0.131	1
ORAI2	0.0049776	-0.667454	0.172	0.211	1
RUFY1	0.00498221	0.292219	0.237	0.18	1
NMD3	0.00498995	0.223792	0.162	0.112	1
EBNA1BP2	0.00499321	-0.561286	0.166	0.207	1
TBPL1	0.00499926	0.151515	0.316	0.244	1
LYAR	0.00501982	0.0634478	0.541	0.439	1
DLST	0.00501998	0.184864	0.388	0.304	1
SYK	0.00503057	0.334003	0.405	0.343	1
SACS	0.00503748	0.377315	0.101	0.065	1
FXR1	0.00503971	0.179461	0.47	0.386	1
TRIM25	0.00504562	0.381116	0.139	0.095	1
LRRC8A	0.00505489	0.291691	0.198	0.142	1
PCMT1	0.00506609	-0.332042	0.457	0.468	1
ANAPC4	0.00507578	0.367706	0.161	0.115	1
RNF34	0.00508575	0.224837	0.391	0.314	1
STX6	0.00509056	0.305127	0.143	0.1	1
AP002762.2	0.00509095	0.370582	0.131	0.09	1
PIH1D1	0.0051387	-0.439531	0.294	0.327	1
PSMD4	0.00514098	-0.276461	0.456	0.464	1
GOLGA5	0.00515188	0.328291	0.118	0.078	1
SMG5	0.00515207	0.306658	0.172	0.124	1
ZFYVE16	0.00515441	0.218446	0.212	0.158	1
DNAJC21	0.00516561	0.173424	0.382	0.301	1
TMED9	0.00517627	-0.281604	0.514	0.506	1
SP2	0.00518541	0.227937	0.117	0.076	1
MRPL20	0.00519455	-0.193138	0.564	0.558	1
CREM	0.00521926	0.237641	0.531	0.457	1
IDH3A	0.00522195	0.315867	0.141	0.098	1
CKS2	0.005239	-0.673972	0.14	0.177	1
COMMD3	0.00524434	-0.47873	0.299	0.323	1
HSPBAP1	0.00526035	0.399249	0.143	0.1	1
CHURC1	0.00526933	-0.260117	0.579	0.583	1
CDC26	0.00527153	-0.375606	0.335	0.359	1
SCMH1	0.0052747	0.688421	0.153	0.11	1
CREB3L2	0.00530775	0.277878	0.257	0.195	1
SECISBP2	0.00530796	0.129405	0.494	0.401	1
CRTC3	0.00531174	0.167909	0.387	0.312	1
DOT1L	0.00533613	0.399496	0.135	0.093	1
ARHGEF9	0.00534313	0.111897	0.267	0.198	1
AL359220.1	0.00534815	0.613326	0.104	0.068	1
HIST1H2BD	0.00537685	0.377523	0.102	0.066	1
RHBDD2	0.00539118	0.406328	0.104	0.068	1
MRPL10	0.00540134	0.119074	0.334	0.26	1
NT5DC1	0.00540522	0.310045	0.25	0.193	1
SCAP	0.00541844	0.259916	0.175	0.126	1
CS	0.00545864	0.226053	0.188	0.136	1
BTD	0.00546032	0.353306	0.249	0.19	1
MPST	0.00547532	-0.489949	0.175	0.217	1
TMEM175	0.00550709	0.322941	0.11	0.072	1
JPX	0.0055328	0.320219	0.547	0.482	1
SRP54	0.00554879	0.199582	0.416	0.331	1
NLRC5	0.00556504	0.316665	0.492	0.436	1
CMSS1	0.00557432	0.464714	0.216	0.166	1
MCU	0.00558068	0.590742	0.187	0.143	1
MRPS7	0.00559482	-0.480832	0.267	0.299	1
EIF3J	0.00561593	0.138616	0.457	0.369	1
MSH6	0.00561809	0.373093	0.15	0.107	1
CACUL1	0.00564016	0.195977	0.317	0.251	1
UBALD1	0.00564057	0.402511	0.102	0.066	1
NIPSNAP2	0.00565158	0.2806	0.256	0.2	1
RHOF	0.00566398	0.0953487	0.451	0.353	1
ABCD3	0.00568921	0.368583	0.222	0.17	1
TOMM70	0.00569451	0.244312	0.158	0.111	1
TAP1	0.00572895	-0.334333	0.417	0.431	1
CDKN2AIP	0.00573359	0.226089	0.155	0.108	1
NOTCH2	0.00573723	0.275946	0.222	0.167	1
ATG10	0.00576131	0.516347	0.237	0.19	1
KIF20B	0.00580879	0.421178	0.156	0.112	1
NAPB	0.00581402	0.271599	0.133	0.091	1
SOAT1	0.00582716	0.298324	0.297	0.235	1
RAD9A	0.00585932	0.155748	0.183	0.131	1
TCP11L1	0.005886	0.360547	0.147	0.103	1
SESN2	0.00593844	0.275384	0.17	0.123	1
CHMP5	0.00593854	-0.467446	0.272	0.301	1
AP2B1	0.00595026	0.207135	0.48	0.39	1
CD3G	0.00596473	0.49297	0.114	0.077	1
FBXO8	0.00597849	0.245686	0.123	0.082	1
CCDC82	0.00600135	0.152952	0.345	0.272	1
C22orf34	0.00601057	0.507154	0.368	0.314	1
STMP1	0.00602149	-0.346807	0.402	0.426	1
MX2	0.00604303	0.241081	0.107	0.069	1
DENND4B	0.00605372	0.157416	0.232	0.173	1
GCLM	0.00605566	0.260542	0.284	0.22	1
LFNG	0.00606685	-0.541902	0.206	0.243	1
C6orf47	0.00607818	0.312695	0.12	0.079	1
NSMCE4A	0.00608569	0.237427	0.216	0.161	1
ZRANB1	0.00608778	0.271375	0.122	0.082	1
TIGAR	0.00614963	0.467947	0.173	0.128	1
MYCBP	0.00615268	-0.585938	0.143	0.182	1
RAD51-AS1	0.00615519	0.0803139	0.207	0.15	1
VPS29	0.00617477	-0.24078	0.526	0.514	1
AP1M1	0.0062087	0.204011	0.207	0.153	1
ZBTB7A	0.00621974	0.162376	0.445	0.36	1
SEC23B	0.00622285	0.350323	0.245	0.188	1
LSG1	0.00624113	0.186062	0.176	0.127	1
ARL13B	0.0062519	0.574988	0.117	0.081	1
P3H1	0.00626823	0.407859	0.109	0.073	1
DPM1	0.00627005	0.205155	0.293	0.226	1
HAUS4	0.00628869	-0.499737	0.083	0.119	1
CEBPB	0.00629089	0.220307	0.444	0.358	1
JAK2	0.00629437	0.264125	0.328	0.267	1
NIPSNAP1	0.00632311	0.180571	0.15	0.104	1
HES6	0.00632954	0.529885	0.184	0.141	1
MPZL3	0.0063344	0.427243	0.117	0.079	1
CHIC1	0.006345	0.395064	0.171	0.124	1
MRPS33	0.00635168	-0.443198	0.2	0.243	1
VPS4B	0.0063596	0.184431	0.493	0.393	1
STARD3	0.00636947	0.302409	0.207	0.156	1
TMEM50A	0.00638635	-0.218417	0.665	0.63	1
HIF1AN	0.00638779	0.231845	0.125	0.084	1
ZNF429	0.00639241	0.238435	0.183	0.132	1
WDR43	0.00639998	0.223707	0.283	0.222	1
OSER1	0.00640102	0.170913	0.288	0.221	1
PALM2-AKAP2	0.00640619	0.450296	0.131	0.092	1
C16orf87	0.00640925	0.35992	0.212	0.162	1
TAB1	0.0064362	0.247616	0.112	0.074	1
FAM50A	0.0064436	-0.388543	0.291	0.329	1
CISH	0.0064497	-0.665263	0.071	0.103	1
GMPS	0.00648298	0.186555	0.323	0.253	1
ZNF490	0.00648636	0.252342	0.22	0.166	1
LDB2	0.00654411	0.924578	0.112	0.078	1
ZC3HC1	0.00655924	0.49463	0.102	0.067	1
TMPO	0.00661064	-0.106559	0.431	0.338	1
EIF2B3	0.00661285	0.500625	0.223	0.178	1
ETFRF1	0.00662044	0.160005	0.174	0.124	1
OPA3	0.00662243	0.366556	0.15	0.107	1
BCKDHA	0.00663587	0.148555	0.2	0.145	1
GADD45B	0.00665418	0.22418	0.594	0.511	1
H2AFV	0.00669177	-0.294192	0.616	0.589	1
ZNF24	0.00671499	0.125304	0.302	0.228	1
SMYD2	0.0067228	0.434998	0.131	0.092	1
AC073840.1	0.00674277	0.50316	0.112	0.076	1
ARL6IP1	0.00674331	-0.333021	0.555	0.554	1
ZHX3	0.00674862	0.375258	0.101	0.066	1
TSTD3	0.00677246	0.356226	0.15	0.107	1
GMCL1	0.00678357	0.256919	0.319	0.25	1
SSBP1	0.00681874	-0.208706	0.649	0.615	1
MTDH	0.00683526	0.215955	0.668	0.599	1
KAT8	0.0068709	0.17791	0.186	0.134	1
DAP	0.00687468	0.194593	0.206	0.152	1
SPAG7	0.00688298	-0.390595	0.35	0.371	1
MCCC1	0.00689743	0.318195	0.168	0.121	1
SLC4A4	0.00689864	0.488333	0.229	0.18	1
STYXL1	0.00690929	0.398489	0.15	0.108	1
TRIM52-AS1	0.0069215	0.376681	0.135	0.094	1
MR1	0.00695513	0.179351	0.247	0.184	1
TMEM241	0.00695863	0.613529	0.172	0.129	1
ERICH6-AS1	0.0069795	0.23986	0.163	0.116	1
NUP50-DT	0.00701192	0.393607	0.133	0.093	1
ATP11A	0.00701269	0.273514	0.226	0.175	1
PRPF38A	0.00701632	0.123959	0.289	0.22	1
HAVCR2	0.00702283	0.247287	0.383	0.318	1
GET3	0.00703104	-0.331173	0.31	0.342	1
NUP93	0.00703395	0.356044	0.157	0.114	1
KRBOX4	0.00704073	0.250482	0.127	0.086	1
DCTN2	0.0070507	-0.429096	0.287	0.32	1
MDM1	0.00705778	0.310044	0.114	0.077	1
MRPL13	0.00706519	-0.388399	0.265	0.303	1
OBI1	0.00707389	0.293813	0.131	0.09	1
SRSF7	0.00707783	0.162141	0.833	0.74	1
SERBP1	0.00709516	-0.212898	0.725	0.67	1
FBXO4	0.00710313	0.317538	0.142	0.1	1
RAD18	0.00711109	0.436301	0.127	0.089	1
XPNPEP3	0.00712363	0.354721	0.131	0.091	1
GATC	0.00714373	0.275907	0.108	0.072	1
TRIM11	0.00715035	0.186382	0.149	0.103	1
ECHDC1	0.0071787	0.206879	0.351	0.285	1
BLM	0.00719907	0.42152	0.139	0.099	1
ZNF136	0.00721355	0.087101	0.16	0.111	1
IL18RAP	0.00723366	0.315415	0.305	0.245	1
TOB2	0.00723919	0.159388	0.192	0.141	1
SUCLA2	0.00724043	0.214401	0.281	0.22	1
NIFK	0.00728339	-0.419747	0.279	0.313	1
ARL6IP6	0.00729368	0.201643	0.238	0.18	1
RBBP5	0.00743072	0.165511	0.174	0.124	1
TRIB2	0.00743661	0.275818	0.148	0.106	1
TBC1D25	0.00743917	0.19407	0.146	0.102	1
ABHD10	0.00748561	0.384823	0.122	0.084	1
KPNA2	0.00748881	0.151735	0.242	0.184	1
BCL2L13	0.0074952	0.228284	0.215	0.163	1
DNAJC27	0.00750079	0.338196	0.132	0.092	1
NFKBIB	0.00753173	0.148601	0.445	0.359	1
ARHGAP19	0.00759275	0.358392	0.129	0.09	1
NDUFAF7	0.00760464	0.491527	0.146	0.106	1
MTFR1L	0.00761504	0.285006	0.123	0.084	1
CD79B	0.00763575	-0.431539	0.184	0.226	1
RNF187	0.00764953	-0.440075	0.291	0.32	1
FRMD8	0.00765311	0.237181	0.159	0.114	1
TDP1	0.00766695	0.24067	0.16	0.114	1
DLD	0.00769635	0.216811	0.217	0.165	1
ETV6	0.00769998	0.321884	0.373	0.313	1
NR4A1	0.00771644	0.357152	0.112	0.075	1
HPGD	0.00772456	0.731584	0.125	0.087	1
ACAA1	0.0077405	-0.410086	0.311	0.341	1
DUSP6	0.00775201	0.381157	0.136	0.094	1
MGMT	0.00777332	0.231309	0.453	0.379	1
ATP6V0D1	0.00778504	-0.367575	0.351	0.375	1
TSC2	0.00778579	0.144397	0.184	0.133	1
THOC3	0.00778685	-0.66534	0.109	0.144	1
RBM17	0.0078023	0.0626011	0.402	0.314	1
TBC1D22B	0.00781862	0.325968	0.105	0.069	1
LINC00426	0.00783373	0.257693	0.148	0.104	1
AVEN	0.00783718	0.55513	0.195	0.152	1
HINT3	0.0078474	0.337253	0.121	0.082	1
PITRM1	0.00786536	0.41941	0.108	0.073	1
RNF214	0.00787312	0.392933	0.125	0.086	1
ZNF569	0.00793341	0.537539	0.145	0.106	1
GSN	0.00794097	-0.40709	0.25	0.291	1
AC079793.1	0.00794799	0.160155	0.564	0.474	1
PCNX2	0.00796779	0.54657	0.179	0.137	1
PCID2	0.00804061	0.163794	0.27	0.207	1
ZNF213-AS1	0.00804103	0.299136	0.105	0.069	1
ZSWIM7	0.00811221	-0.547641	0.2	0.235	1
CASP10	0.00813456	0.180895	0.275	0.211	1
GNL1	0.00816256	0.175325	0.249	0.192	1
SETD3	0.00817354	0.185097	0.406	0.334	1
CYREN	0.00820451	0.376906	0.227	0.174	1
FAM192A	0.00822315	0.13507	0.314	0.241	1
POP5	0.00824619	-0.409066	0.264	0.302	1
CLEC2B	0.00824633	-0.223536	0.801	0.783	1
TMEM179B	0.00825359	-0.329233	0.406	0.419	1
LYSMD2	0.00826218	-0.554647	0.205	0.241	1
CRIPT	0.00829533	0.0956176	0.316	0.244	1
REXO2	0.00830456	-0.527353	0.231	0.263	1
AP000331.1	0.00835128	0.184049	0.16	0.114	1
PKN1	0.00836106	0.17981	0.574	0.488	1
ZNHIT1	0.00840024	-0.282031	0.48	0.49	1
LIN37	0.00840527	-0.780287	0.086	0.118	1
UBN2	0.00840576	0.227824	0.161	0.116	1
HS1BP3	0.00841748	0.192468	0.139	0.096	1
STK25	0.00845867	0.199079	0.196	0.144	1
GPR137B	0.00852998	0.274051	0.121	0.083	1
CLOCK	0.00853897	0.414862	0.218	0.169	1
TMCC3	0.00854093	0.261588	0.134	0.093	1
SNHG8	0.00855614	-0.348426	0.379	0.403	1
SF3B3	0.00856812	0.176136	0.248	0.186	1
GNPDA1	0.00858485	0.239927	0.109	0.073	1
IFRD2	0.00860114	-0.66032	0.089	0.123	1
SHISA5	0.00865356	-0.335749	0.373	0.398	1
ACOX1	0.00865932	0.206408	0.144	0.101	1
WDTC1	0.00865996	0.199007	0.253	0.195	1
NME7	0.00866402	0.559337	0.132	0.095	1
ZBP1	0.0086883	0.198781	0.364	0.292	1
CRLS1	0.00870577	0.252834	0.178	0.132	1
BIN3	0.00871744	0.301824	0.218	0.168	1
MAP4K1	0.00874328	0.17229	0.211	0.158	1
TRAK2	0.00877406	0.230555	0.255	0.194	1
RFX1	0.00880126	0.238826	0.16	0.115	1
YWHAG	0.00882654	0.256954	0.183	0.135	1
RNF130	0.00882704	0.357971	0.317	0.259	1
ZNF830	0.00885787	0.232559	0.239	0.183	1
ZBTB48	0.00886794	0.277861	0.126	0.086	1
PPP6R1	0.0088722	0.0651301	0.402	0.317	1
PPT1	0.00887555	-0.676406	0.108	0.142	1
ATP6V1G1	0.00889819	-0.207347	0.665	0.635	1
PIK3R3	0.00890013	0.677403	0.115	0.079	1
MRPL27	0.00890566	-0.486933	0.223	0.259	1
MHENCR	0.00890986	0.431844	0.112	0.076	1
NDUFAF2	0.0089232	0.390996	0.235	0.186	1
CYTH3	0.00894232	0.568091	0.167	0.125	1
MAPKAPK3	0.00899081	-0.482719	0.179	0.216	1
IVD	0.00899108	0.116369	0.212	0.158	1
RAB27B	0.00900542	0.34768	0.309	0.25	1
TINF2	0.00900624	-0.406918	0.281	0.318	1
RAB11FIP4	0.00903345	0.0852474	0.164	0.116	1
SCAMP3	0.00903377	0.256677	0.187	0.138	1
MRPL16	0.00904636	-0.411242	0.288	0.317	1
POLR2H	0.00909577	-0.612919	0.212	0.242	1
WIPI2	0.00910527	0.103641	0.364	0.286	1
RAD51D	0.00911606	0.448906	0.131	0.093	1
HLA-F-AS1	0.00915111	0.388975	0.102	0.067	1
SCAMP1	0.00917662	0.0919213	0.258	0.195	1
TRABD	0.0091931	-0.431779	0.377	0.392	1
BCAS2	0.00924599	0.153195	0.516	0.436	1
STK40	0.00926598	0.0575366	0.246	0.182	1
TRMT11	0.0093631	0.409965	0.174	0.132	1
RAD21	0.00936549	0.181881	0.476	0.394	1
CEP152	0.00939691	0.386973	0.1	0.067	1
CYTH4	0.00947148	0.0818954	0.387	0.3	1
ZNF331	0.00947583	0.0739413	0.445	0.364	1
TBC1D20	0.00948817	0.138306	0.226	0.17	1
NDC1	0.0095	0.53799	0.105	0.072	1
SAT2	0.00951478	-0.499452	0.301	0.32	1
GLTP	0.0095205	0.11463	0.321	0.251	1
ABCD4	0.00955972	0.295946	0.148	0.106	1
MDH1	0.0095819	-0.326569	0.446	0.44	1
TMBIM4	0.00963728	-0.156125	0.677	0.658	1
TCF7	0.0096408	0.395843	0.182	0.135	1
ZNF493	0.00966565	0.0871045	0.185	0.134	1
RFXANK	0.00970173	-0.467511	0.199	0.236	1
JAKMIP2	0.00974205	0.327443	0.357	0.294	1
ABRAXAS1	0.00975466	0.294585	0.145	0.104	1
GOLGA7	0.00975566	0.0987157	0.379	0.295	1
ATP10D	0.0097984	0.206202	0.15	0.107	1
ZNF274	0.0098467	0.101792	0.16	0.115	1
SRSF8	0.00987219	-0.603153	0.219	0.25	1
MRPS21	0.00989295	-0.273957	0.468	0.473	1
CBX6	0.0099064	0.0866308	0.232	0.174	1
KATNBL1	0.00992019	0.239303	0.329	0.263	1
TMEM147	0.009935	-0.577561	0.19	0.225	1
ZNF844	0.0100376	0.333413	0.119	0.082	1
CNPY4	0.0100484	-0.855351	0.073	0.102	1
SPOUT1	0.0100645	-0.695805	0.132	0.165	1
URGCP	0.0100685	0.231971	0.199	0.149	1
ATP1A1	0.0100698	0.140402	0.307	0.24	1
U2AF1L4	0.0101036	0.26128	0.121	0.083	1
SPSB2	0.0101043	0.363414	0.107	0.072	1
HLA-DRB1	0.0101092	-0.746499	0.313	0.333	1
KIR2DL3	0.0101398	0.13239	0.208	0.157	1
GTF2F2	0.010155	0.270018	0.314	0.258	1
METTL8	0.0101609	0.395937	0.139	0.101	1
FAN1	0.0102061	0.431665	0.1	0.067	1
APEX1	0.0102192	-0.415045	0.322	0.339	1
PSMA1	0.0102334	-0.199716	0.617	0.614	1
ATG12	0.01025	0.124985	0.401	0.314	1
UBE2D2	0.0102773	0.143446	0.786	0.698	1
C12orf45	0.0102959	-0.49732	0.105	0.142	1
GNAI3	0.0102963	0.153568	0.488	0.393	1
KLHDC10	0.0102984	0.386125	0.204	0.158	1
VTA1	0.0103042	0.271635	0.264	0.207	1
LZTFL1	0.0103155	0.3952	0.119	0.083	1
PDCL3	0.0103509	-0.468153	0.188	0.226	1
THAP1	0.0103675	0.308303	0.133	0.094	1
COMT	0.0103709	-0.357334	0.365	0.384	1
SYF2	0.0103834	-0.215573	0.616	0.611	1
SSR1	0.0104222	0.124547	0.322	0.254	1
EDEM2	0.0104322	0.182585	0.24	0.183	1
THOC2	0.0104508	0.139324	0.464	0.38	1
APPL1	0.0104721	0.153607	0.294	0.23	1
MCEE	0.0104851	0.409402	0.107	0.073	1
AL157938.2	0.0104908	0.208412	0.209	0.157	1
HOTAIRM1	0.0105005	0.0966871	0.18	0.131	1
NARS2	0.0105057	0.482486	0.146	0.107	1
AP1B1	0.0105095	0.231469	0.199	0.151	1
LINC00667	0.0105254	0.247538	0.171	0.125	1
RTP4	0.0105669	-0.719249	0.096	0.127	1
TCP1	0.0105813	-0.459459	0.333	0.35	1
PHF2	0.0106648	0.282324	0.117	0.081	1
FAAP20	0.0106792	-0.491269	0.323	0.341	1
ZNF195	0.0106858	0.32542	0.163	0.12	1
ACVR2A	0.0106977	0.448446	0.15	0.111	1
NNT	0.0107156	0.228248	0.321	0.257	1
ATF1	0.0107368	0.207094	0.255	0.198	1
RIT1	0.0107409	0.083503	0.215	0.159	1
SCD5	0.0108041	0.373536	0.114	0.079	1
SUPT4H1	0.0109043	-0.368259	0.411	0.426	1
MZF1	0.010982	0.170393	0.135	0.094	1
TP53I13	0.0110113	0.122707	0.178	0.127	1
PPP2R1A	0.0110187	0.163846	0.302	0.236	1
CEP83	0.0110359	0.382397	0.142	0.103	1
ARAF	0.0110531	0.130408	0.174	0.126	1
NCAPD2	0.0110549	0.419935	0.145	0.106	1
ARL8A	0.01106	0.0862624	0.238	0.178	1
CSTF3	0.0110699	0.27588	0.175	0.131	1
ERCC1	0.0110792	0.10589	0.374	0.295	1
PTCD3	0.0110929	0.108817	0.221	0.167	1
IMPAD1	0.0110968	0.16847	0.185	0.136	1
ATP6V1C1	0.0112	0.151595	0.173	0.127	1
AL157402.2	0.0112708	0.114798	0.308	0.236	1
AP2A1	0.0113475	0.0391426	0.326	0.252	1
TRMT10B	0.0113488	0.0417703	0.185	0.135	1
CCDC117	0.0113596	0.1222	0.148	0.106	1
THYN1	0.0113732	-0.535032	0.225	0.255	1
CDKL3	0.011382	0.293603	0.118	0.082	1
ZNF511	0.0113853	-0.473518	0.187	0.224	1
EPG5	0.0114235	0.213763	0.32	0.254	1
ABT1	0.0114706	-0.428505	0.244	0.276	1
DZIP3	0.0115375	0.315247	0.161	0.118	1
SLC49A4	0.0115602	0.399416	0.155	0.116	1
RTN4	0.0115717	0.117176	0.641	0.56	1
GHITM	0.0116029	-0.27786	0.549	0.536	1
LYRM4	0.0116493	-0.413272	0.118	0.154	1
TATDN3	0.0116609	0.21821	0.128	0.091	1
MIB2	0.0116671	-0.395798	0.331	0.352	1
PIGV	0.0116736	0.441269	0.107	0.073	1
IFT80	0.0116933	0.405849	0.146	0.107	1
TMEM140	0.0117104	0.195941	0.186	0.137	1
AC004865.2	0.0117172	0.186602	0.198	0.148	1
ICAM3	0.0117718	-0.154415	0.704	0.682	1
SC5D	0.0117884	0.233609	0.111	0.075	1
SELPLG	0.0117998	0.133353	0.517	0.418	1
FAM120AOS	0.0118609	0.0891979	0.243	0.182	1
ADI1	0.0118782	-0.406768	0.198	0.238	1
SSH1	0.0119069	0.172192	0.236	0.182	1
NCOA5	0.01192	0.158736	0.194	0.144	1
WDR89	0.0119576	0.297388	0.121	0.084	1
PPP1R12C	0.0119604	0.131709	0.143	0.101	1
TEN1	0.0119711	0.28303	0.18	0.135	1
ZNF317	0.0120059	0.207992	0.123	0.085	1
S100B	0.0120134	0.0698032	0.183	0.138	1
PMVK	0.012015	-0.394588	0.189	0.229	1
SLC25A4	0.0120664	0.419759	0.131	0.093	1
ERCC6	0.012089	0.277756	0.134	0.094	1
IFFO1	0.012134	0.13555	0.103	0.069	1
VAMP4	0.0121551	0.185761	0.2	0.148	1
PIGF	0.0121795	0.135458	0.206	0.154	1
SETBP1	0.0122483	0.312163	0.28	0.229	1
UBE2Q1	0.0122508	0.210188	0.164	0.12	1
TGDS	0.0122731	0.343222	0.108	0.074	1
SUN1	0.0123064	0.351532	0.103	0.07	1
ZNF710	0.0123148	0.282671	0.206	0.159	1
EHMT2	0.0123729	0.183747	0.134	0.094	1
TRIM37	0.0123767	0.285015	0.188	0.142	1
C1orf174	0.0123856	0.276017	0.216	0.167	1
STX18	0.0124272	0.22206	0.226	0.174	1
GATA3	0.0124702	0.328852	0.298	0.237	1
ORMDL2	0.0125409	-0.417513	0.236	0.271	1
FAM199X	0.0125868	0.018036	0.209	0.153	1
METRN	0.0125906	-0.532412	0.187	0.219	1
NDUFS3	0.0125907	-0.378681	0.323	0.344	1
THOC1	0.0125936	0.300735	0.312	0.253	1
COMMD10	0.0126104	0.430213	0.421	0.379	1
PI4KB	0.0126145	0.0967401	0.171	0.125	1
SERPINB6	0.0126332	0.125685	0.525	0.439	1
SETD4	0.0126498	0.219096	0.101	0.067	1
ERV3-1	0.0126542	0.378735	0.118	0.083	1
EBAG9	0.0127035	0.122711	0.14	0.099	1
IFI35	0.0127488	-0.331853	0.265	0.302	1
AKT2	0.0128163	0.175704	0.252	0.193	1
PRPF6	0.0128199	0.12888	0.343	0.27	1
BRD3	0.0128598	0.117046	0.165	0.119	1
SELENOF	0.0128748	-0.170715	0.612	0.6	1
CHCHD5	0.0128813	-0.434288	0.259	0.289	1
ZNF32	0.0128902	-0.458485	0.218	0.251	1
TMEM161B-AS1	0.0129197	0.304936	0.194	0.148	1
ATF7IP2	0.012942	0.412477	0.238	0.194	1
TATDN1	0.0129537	0.307824	0.201	0.154	1
COPB1	0.0129743	0.0952285	0.429	0.342	1
ADAP1	0.0130032	-0.580089	0.149	0.182	1
CBLL1	0.0130216	0.251424	0.246	0.192	1
GATD3B	0.0130392	0.387627	0.112	0.078	1
BIRC2	0.013047	0.132711	0.326	0.257	1
RNF5	0.0130588	-0.484896	0.204	0.238	1
ERCC3	0.0130679	0.165964	0.141	0.102	1
TSTA3	0.0131066	-0.490825	0.229	0.258	1
RBM5	0.0131219	0.0831962	0.35	0.276	1
PSMC3	0.0132888	-0.361446	0.335	0.36	1
BRD8	0.0132998	0.117941	0.139	0.099	1
ALG8	0.0133182	0.350967	0.11	0.076	1
IPO11	0.0133581	0.264756	0.148	0.109	1
PHLPP2	0.0134133	0.284277	0.112	0.078	1
MED4	0.0134174	0.148732	0.456	0.378	1
PPP4R1	0.013448	0.178159	0.224	0.171	1
WDR55	0.0134653	0.0657192	0.134	0.093	1
HCFC1R1	0.0134666	-0.587986	0.099	0.132	1
EXD3	0.0135118	0.126912	0.137	0.098	1
WASHC1	0.0136344	0.0789793	0.157	0.114	1
SIL1	0.0136432	0.233461	0.239	0.193	1
UBXN2B	0.0136546	0.230115	0.178	0.133	1
ZNF484	0.0136869	0.11271	0.147	0.104	1
RGS3	0.0137036	0.110633	0.407	0.327	1
RABEP2	0.0137616	0.236232	0.2	0.151	1
TUBGCP5	0.0138038	0.430734	0.101	0.069	1
NFXL1	0.0138096	0.285153	0.102	0.069	1
TRAC	0.0138418	-0.868774	0.144	0.174	1
SNRNP35	0.0138423	-0.526294	0.189	0.222	1
EZR	0.0138902	0.251197	0.481	0.409	1
ITM2B	0.0139626	-0.13455	0.929	0.909	1
MRPL19	0.0139667	-0.534677	0.179	0.212	1
PAM16	0.0140064	0.185929	0.252	0.198	1
TFIP11	0.0140618	0.170448	0.154	0.111	1
SGPL1	0.0140776	0.217084	0.156	0.115	1
TNIP1	0.0140849	0.072129	0.338	0.263	1
NSMCE1	0.0141315	-0.363984	0.265	0.3	1
RPP30	0.0141649	0.144844	0.214	0.162	1
VPS11	0.0142128	0.170585	0.118	0.082	1
BICDL1	0.0142193	0.385345	0.136	0.099	1
ERG28	0.0143208	-0.588885	0.18	0.212	1
CEP63	0.0143405	0.183105	0.205	0.158	1
EIF4ENIF1	0.014418	0.187829	0.134	0.096	1
ELMO2	0.0144475	0.163684	0.183	0.137	1
GNPDA2	0.0144783	0.242693	0.146	0.106	1
MPHOSPH10	0.0145766	0.114423	0.246	0.192	1
CCDC14	0.0145955	0.216975	0.211	0.16	1
RNF139	0.0146112	0.0793251	0.195	0.144	1
NFATC2IP	0.0146208	0.0670934	0.307	0.241	1
TRMU	0.014683	0.160374	0.174	0.128	1
NUDT22	0.0147013	-0.463762	0.236	0.269	1
LTB4R	0.0147134	0.167068	0.102	0.068	1
NUDT3	0.0147351	0.118807	0.111	0.076	1
AC022075.1	0.0148461	0.0128821	0.158	0.112	1
GLRX5	0.0149073	-0.327139	0.36	0.379	1
MAML3	0.0149305	-0.0757148	0.071	0.102	1
ETFA	0.0149624	0.18504	0.493	0.429	1
CHERP	0.0149641	0.155767	0.121	0.085	1
SDCBP	0.0149837	0.182523	0.47	0.387	1
ING3	0.0149931	0.169937	0.212	0.162	1
HDAC3	0.0149955	0.205291	0.219	0.169	1
COG2	0.0150285	0.117534	0.178	0.131	1
PUS7L	0.0150458	0.120325	0.193	0.145	1
RIOK2	0.0150478	0.227257	0.14	0.102	1
ZNF7	0.0150513	0.224732	0.122	0.086	1
HACE1	0.0150578	0.289958	0.113	0.079	1
TNFAIP8	0.0150671	0.229083	0.664	0.604	1
CC2D1B	0.0150679	0.13587	0.106	0.072	1
PDE3B	0.0150714	0.689519	0.266	0.225	1
U2AF2	0.0150803	0.195139	0.183	0.138	1
LIPE-AS1	0.0151035	0.468547	0.162	0.123	1
MOV10	0.0151337	0.29244	0.109	0.076	1
AC131571.1	0.0151394	0.254488	0.14	0.101	1
NTPCR	0.0151467	-0.486843	0.12	0.154	1
DDI2	0.0151807	0.222676	0.123	0.086	1
LINC01588	0.0151838	0.354407	0.283	0.225	1
CSTF2T	0.0151922	0.277453	0.104	0.072	1
SLIRP	0.0152818	0.101858	0.456	0.368	1
SH3GL1	0.0152881	0.0657873	0.185	0.138	1
TRIM52	0.0154295	0.111622	0.186	0.137	1
RNF146	0.015482	0.15676	0.176	0.129	1
SMIM26	0.01558	-0.300592	0.401	0.415	1
PITPNB	0.015612	0.160896	0.382	0.31	1
PUM3	0.0156686	0.211764	0.271	0.218	1
C1RL	0.0156686	0.20735	0.174	0.128	1
SART3	0.0156817	0.171907	0.183	0.138	1
HCG17	0.0157538	0.351464	0.139	0.102	1
PPP3CB-AS1	0.0158611	0.22406	0.103	0.07	1
TCAF1	0.0158938	0.401641	0.106	0.074	1
TXLNA	0.0159398	0.087925	0.157	0.114	1
LINC00910	0.0159565	0.178325	0.444	0.37	1
GCFC2	0.0160596	0.304787	0.137	0.1	1
FBXO7	0.0160613	0.163272	0.389	0.319	1
NAA10	0.016146	-0.397922	0.301	0.327	1
PIGU	0.0161515	0.638039	0.123	0.091	1
EEF1E1	0.0161794	-0.503104	0.183	0.213	1
ARMC2	0.0161884	0.235037	0.12	0.085	1
AC006059.1	0.0162109	0.205701	0.153	0.111	1
TXNDC16	0.0162284	0.223157	0.182	0.138	1
GBP3	0.0162492	-0.00169984	0.191	0.14	1
UBXN4	0.0163736	0.161721	0.627	0.548	1
NUTF2	0.0164533	-0.453155	0.225	0.254	1
MANF	0.0164715	-0.319094	0.381	0.403	1
MRPS11	0.0165059	-0.412561	0.225	0.259	1
GPAT4	0.0165125	0.297747	0.111	0.077	1
CLTB	0.0165447	-0.306713	0.4	0.403	1
NCOA4	0.0166522	0.0952033	0.287	0.222	1
ATP5F1A	0.0166628	-0.241105	0.528	0.515	1
TCEA1	0.0166766	0.155049	0.557	0.467	1
IL4R	0.016677	0.164668	0.163	0.121	1
MRPL18	0.0166989	-0.325993	0.316	0.339	1
MGRN1	0.0167153	0.143027	0.25	0.191	1
AC012615.1	0.0167998	0.222579	0.121	0.085	1
PRKRA	0.01683	0.37022	0.15	0.111	1
GCHFR	0.0168493	-0.254986	0.257	0.299	1
ORAI1	0.0168642	-0.267485	0.447	0.457	1
DDOST	0.0168731	-0.268446	0.473	0.48	1
CBFB	0.0168942	0.22244	0.354	0.289	1
HSPD1	0.0170092	-0.406333	0.352	0.367	1
P2RX4	0.0170259	0.190584	0.148	0.108	1
C11orf80	0.0170538	0.576478	0.101	0.07	1
LRRC47	0.0170665	-0.0374552	0.15	0.107	1
SMARCAL1	0.0171449	0.269244	0.156	0.116	1
ZNF267	0.0171485	0.18295	0.16	0.118	1
IER3IP1	0.0171658	-0.318178	0.32	0.346	1
PSMF1	0.0173185	0.158083	0.399	0.328	1
BET1	0.0173199	0.286992	0.157	0.117	1
TTC31	0.0173206	0.190071	0.116	0.081	1
GBE1	0.0174179	0.546564	0.15	0.114	1
BCL7C	0.017437	-0.222155	0.425	0.44	1
KLF11	0.0174974	0.359736	0.128	0.093	1
CBR1	0.0175043	-0.534618	0.154	0.186	1
MRPS9	0.0175235	0.226958	0.294	0.237	1
COG7	0.0176025	0.0437917	0.127	0.091	1
DNAJA2	0.0176756	0.0462951	0.331	0.263	1
MRPS26	0.0176825	-0.342967	0.292	0.316	1
LIN7C	0.0177204	0.162702	0.15	0.11	1
ELOVL6	0.0177464	0.255506	0.256	0.203	1
LAMTOR3	0.0177566	0.181841	0.176	0.133	1
SRM	0.0177611	-0.464041	0.206	0.237	1
LINC00476	0.0178001	0.287994	0.193	0.149	1
CTSA	0.0178993	-0.502971	0.164	0.198	1
POLR2M	0.0179621	0.213135	0.118	0.084	1
CNIH1	0.0179777	-0.462032	0.159	0.192	1
PIGH	0.0179952	0.142781	0.174	0.129	1
MTFP1	0.0180079	-0.437732	0.121	0.156	1
HLTF	0.0180206	0.237314	0.149	0.11	1
SH3GLB2	0.0180555	-0.491874	0.124	0.157	1
DHX8	0.0180696	0.220178	0.255	0.2	1
SLC7A6	0.0180705	0.421328	0.195	0.153	1
HMG20B	0.0180837	-0.533921	0.171	0.201	1
FARSB	0.018267	0.281677	0.144	0.107	1
TOPORS	0.0182791	0.1249	0.182	0.136	1
RAB33A	0.0183191	-0.490765	0.093	0.125	1
HMOX2	0.0183309	-0.197819	0.627	0.603	1
WSB2	0.0183491	0.223245	0.136	0.099	1
TRAPPC6A	0.0183827	-0.375389	0.329	0.35	1
TMEM238	0.0184139	-0.518831	0.117	0.15	1
TRG-AS1	0.018426	0.212104	0.571	0.509	1
MAN1B1	0.0184514	0.0409869	0.201	0.15	1
PTRH1	0.0184776	0.212644	0.151	0.111	1
ZNF101	0.0185198	0.130567	0.151	0.11	1
TSSC4	0.0185453	-0.478628	0.246	0.275	1
PDLIM5	0.0185685	0.339897	0.228	0.183	1
NIPA2	0.0185851	0.132702	0.262	0.203	1
ZNHIT3	0.0185905	-0.421024	0.284	0.31	1
NAPG	0.0186037	0.150639	0.296	0.236	1
TRDMT1	0.0186315	0.382387	0.125	0.091	1
PRR5L	0.0186457	0.110424	0.406	0.333	1
CASP2	0.0188004	0.209678	0.136	0.099	1
TRAF3	0.0188353	0.503276	0.246	0.205	1
AC027097.2	0.0189179	0.452907	0.17	0.133	1
LSM12	0.0189446	0.113787	0.286	0.226	1
METTL21A	0.018961	0.187056	0.159	0.118	1
TM9SF4	0.0189949	0.122662	0.194	0.149	1
SLX4IP	0.0190588	0.396516	0.147	0.111	1
GFM2	0.0191194	0.337055	0.131	0.096	1
UQCRFS1	0.0191199	-0.24746	0.55	0.522	1
CAPN10	0.019159	0.13758	0.126	0.089	1
OARD1	0.019174	0.0973352	0.293	0.232	1
PDE12	0.0191911	0.350518	0.118	0.084	1
AKT1	0.0192114	0.152689	0.318	0.252	1
MTHFR	0.0193235	0.283715	0.126	0.091	1
RASSF5	0.0193501	0.104186	0.488	0.402	1
MBIP	0.0193819	0.382194	0.126	0.093	1
CGRRF1	0.0194202	0.0954938	0.158	0.116	1
MLH1	0.0195058	0.222071	0.217	0.171	1
SLC25A13	0.0195423	0.272161	0.205	0.161	1
ACACA	0.0196214	0.36471	0.197	0.156	1
CENPX	0.0197186	-0.41487	0.255	0.28	1
PIP5K1A	0.0197354	0.19814	0.255	0.202	1
MAF	0.0197362	0.199694	0.17	0.127	1
ZNF562	0.0198182	0.333439	0.1	0.069	1
EFCAB14	0.0198724	0.143696	0.311	0.249	1
VKORC1	0.0198765	-0.361798	0.257	0.288	1
UTP11	0.019946	-0.457353	0.164	0.199	1
PSMC4	0.0199475	-0.331632	0.414	0.417	1
FGL2	0.0199878	0.00557503	0.192	0.144	1
ATXN10	0.0200814	0.281054	0.464	0.405	1
THUMPD2	0.0200883	0.263158	0.19	0.149	1
LINC01505	0.0202735	0.408172	0.327	0.287	1
OTUD6B	0.0204322	0.127413	0.126	0.09	1
COMMD7	0.0204386	-0.304841	0.445	0.442	1
ANGPT2	0.0204708	0.312126	0.165	0.127	1
TMEM33	0.0204853	0.219123	0.177	0.135	1
MED17	0.0205158	0.158544	0.231	0.18	1
EBP	0.0205377	-0.379644	0.424	0.42	1
CDK5RAP1	0.0205502	0.164043	0.248	0.193	1
SLC3A2	0.0205516	0.141519	0.4	0.323	1
SHMT2	0.0205723	-0.56841	0.104	0.135	1
OTUB1	0.020627	-0.418029	0.275	0.297	1
PDCD11	0.0206691	0.25423	0.13	0.095	1
PITPNA	0.0207426	0.162292	0.304	0.245	1
WTAP	0.0209093	0.11417	0.596	0.496	1
AP3M1	0.0209576	0.207277	0.21	0.163	1
SLC25A43	0.0210117	0.395693	0.117	0.085	1
SMARCE1	0.021037	0.0999659	0.42	0.334	1
PRELID3B	0.0210504	0.0661001	0.164	0.121	1
CAPZA2	0.0210865	0.14292	0.474	0.4	1
RGS19	0.0211341	-0.257495	0.493	0.495	1
SUCLG1	0.0211606	-0.295961	0.39	0.406	1
IL12RB2	0.0211787	0.854737	0.188	0.154	1
LEPROT	0.0211855	0.14382	0.186	0.14	1
NDUFAF5	0.0213914	0.128372	0.153	0.114	1
SLC7A1	0.0214088	0.32857	0.131	0.096	1
GTPBP10	0.0214899	0.22759	0.224	0.174	1
PGK1	0.021523	-0.239346	0.59	0.555	1
TMEM134	0.0216812	-0.515863	0.24	0.264	1
CHMP1B	0.0218545	0.1426	0.289	0.229	1
TAF9	0.022089	-0.416016	0.164	0.198	1
FAM120A	0.0221659	0.159833	0.335	0.277	1
RPN1	0.0221685	0.111572	0.272	0.216	1
TRAP1	0.0221998	0.335962	0.12	0.087	1
TBRG1	0.0222503	0.0725449	0.419	0.343	1
DIPK2A	0.0222817	0.450493	0.129	0.096	1
ACER3	0.022343	0.347479	0.202	0.16	1
ZNF354A	0.0224725	0.259552	0.117	0.083	1
ITGA6	0.0225591	0.404881	0.159	0.121	1
PTDSS1	0.0225716	0.139017	0.193	0.148	1
ATF7	0.0226214	0.203368	0.279	0.224	1
ZRANB3	0.0226876	0.525568	0.133	0.101	1
TBC1D7	0.0227125	0.257928	0.108	0.077	1
APLP2	0.022763	0.0340956	0.42	0.338	1
KCTD18	0.02279	0.145918	0.118	0.084	1
SCNM1	0.0228842	-0.543312	0.202	0.229	1
STK3	0.0228939	0.779984	0.112	0.084	1
USP45	0.0229165	0.149155	0.106	0.074	1
DAZAP2	0.0229328	0.116853	0.598	0.513	1
MRPL58	0.0230269	-0.505201	0.173	0.203	1
WAC-AS1	0.0230387	0.0719766	0.184	0.138	1
MED28	0.0230648	-0.448999	0.255	0.277	1
BATF	0.0230763	-0.399732	0.346	0.362	1
TTC1	0.0230962	0.116618	0.445	0.365	1
PLA2G12A	0.0232023	0.260608	0.12	0.086	1
AC093865.1	0.023207	0.730305	0.134	0.102	1
PGPEP1	0.0232847	0.131624	0.16	0.118	1
DPF2	0.0236409	0.0281116	0.263	0.204	1
TXNDC9	0.023778	-0.361184	0.264	0.294	1
THUMPD3	0.0237879	0.0905292	0.153	0.114	1
HOXB-AS1	0.0237908	0.212952	0.102	0.072	1
CDC16	0.0237966	0.192195	0.211	0.162	1
BABAM1	0.0238191	-0.38373	0.313	0.335	1
MOGS	0.0238644	0.0860949	0.266	0.209	1
C5orf56	0.0238802	0.0752794	0.722	0.637	1
ZNRD2	0.0238985	-0.435208	0.226	0.258	1
MTHFS	0.0239294	-0.432196	0.168	0.201	1
RBM3	0.0239609	0.0715082	0.676	0.578	1
NUDT18	0.0239609	-0.621106	0.077	0.103	1
METTL25	0.0240028	0.419245	0.152	0.117	1
NCSTN	0.0240452	0.0435489	0.121	0.086	1
MROH1	0.0240679	0.107751	0.146	0.108	1
CORO1B	0.0240691	0.19229	0.197	0.153	1
MEA1	0.0241638	-0.372243	0.208	0.241	1
RTCA	0.0241866	0.102012	0.264	0.205	1
RAB11A	0.0241917	0.160556	0.679	0.595	1
YIF1A	0.0241918	-0.437178	0.157	0.191	1
DCAKD	0.0242068	0.249969	0.109	0.077	1
ITFG2	0.0242095	0.190398	0.201	0.156	1
ARMC1	0.0242341	0.196417	0.187	0.144	1
SLC25A33	0.0242424	0.359609	0.202	0.161	1
FAM217B	0.0242439	0.072915	0.168	0.126	1
RBSN	0.0243777	0.301905	0.11	0.078	1
CCDC88B	0.0243839	0.0486436	0.197	0.15	1
SPOPL	0.0244096	0.219076	0.202	0.158	1
PNPT1	0.0244166	0.166008	0.158	0.119	1
SCAND1	0.0244473	-0.240932	0.555	0.533	1
UBE2Z	0.0245049	0.169541	0.209	0.162	1
PAXX	0.0246062	-0.191302	0.698	0.656	1
ANAPC5	0.0246433	0.101439	0.491	0.409	1
LY6E	0.0246553	-0.233206	0.744	0.723	1
KIAA1191	0.0246566	0.17888	0.107	0.076	1
CSAD	0.0246828	0.217726	0.141	0.104	1
PDPK1	0.0247493	0.0878243	0.185	0.141	1
PSMC1	0.0247507	-0.321465	0.4	0.406	1
GLE1	0.0247822	0.170746	0.174	0.132	1
SLC25A24	0.0248409	0.22048	0.163	0.123	1
MTMR14	0.0249575	0.0908642	0.291	0.228	1
SHQ1	0.0249994	0.363095	0.118	0.086	1
CASS4	0.0250096	0.396041	0.101	0.072	1
MDC1	0.0251287	0.222249	0.171	0.131	1
PHF23	0.0252148	-0.589597	0.098	0.126	1
FRG1	0.0252268	0.0976541	0.464	0.376	1
DMAC2L	0.0252571	0.187885	0.197	0.153	1
NSUN3	0.0252838	0.144516	0.244	0.191	1
XPA	0.0252908	0.0940946	0.324	0.262	1
LGALS9	0.0253628	-0.50015	0.142	0.173	1
TMEM11	0.0254614	-0.56407	0.141	0.17	1
VAMP7	0.0255313	-0.00501987	0.146	0.108	1
MSRB1	0.025618	-0.713659	0.101	0.128	1
RHBDD1	0.0256195	0.418199	0.168	0.132	1
OAS1	0.0256213	-0.653687	0.083	0.11	1
NCK1-DT	0.0256226	0.160747	0.114	0.082	1
CHRNB1	0.0256944	-0.617005	0.1	0.127	1
RNF181	0.025712	-0.255131	0.397	0.41	1
ST8SIA6	0.0257376	0.229702	0.317	0.264	1
AL049869.3	0.0258006	0.109557	0.141	0.103	1
AC093010.2	0.0258166	0.107192	0.264	0.21	1
TM9SF2	0.0259093	0.0785168	0.383	0.312	1
TM7SF3	0.0259104	0.169512	0.283	0.23	1
XPOT	0.0260206	0.136172	0.127	0.093	1
SPATA2L	0.0260398	0.278784	0.101	0.072	1
CENPK	0.0261929	-0.450158	0.205	0.235	1
ZSCAN26	0.0262315	0.132653	0.108	0.076	1
HGS	0.0262389	0.0628316	0.152	0.112	1
GEMIN7	0.0262604	-0.613582	0.132	0.16	1
NACC2	0.0263605	0.236184	0.125	0.091	1
CCDC92	0.0264514	0.112112	0.195	0.15	1
GLRX3	0.0264525	-0.329072	0.294	0.32	1
AC018682.1	0.026503	0.143854	0.122	0.089	1
RAB4B	0.0266566	0.0825786	0.322	0.259	1
SLC39A6	0.0267068	0.196091	0.108	0.077	1
ASB16-AS1	0.0267622	0.249881	0.101	0.072	1
ZNF880	0.0267815	0.329266	0.122	0.09	1
DUS2	0.0268023	0.140393	0.162	0.123	1
RDX	0.0269966	0.126534	0.202	0.156	1
RPL22L1	0.0270573	-0.276549	0.428	0.439	1
SH2D3C	0.0271659	0.09442	0.33	0.263	1
CCDC77	0.0272043	0.399814	0.104	0.075	1
C6orf89	0.0272573	0.149792	0.213	0.167	1
THAP9-AS1	0.0272896	0.221404	0.102	0.073	1
AC093323.1	0.0273903	0.0630821	0.156	0.116	1
ARHGAP18	0.0274644	0.170456	0.209	0.167	1
CCS	0.0275905	0.180986	0.293	0.236	1
SESTD1	0.0276131	-0.192786	0.082	0.111	1
TENT5C	0.0276293	0.195183	0.282	0.229	1
LDLRAD4	0.027651	0.354826	0.326	0.278	1
C11orf21	0.027664	0.104551	0.218	0.169	1
TUBB4B	0.0276655	-0.391587	0.432	0.435	1
TSPAN14	0.0276814	0.145624	0.508	0.434	1
ADGRG1	0.0277042	0.0917935	0.645	0.561	1
PWP1	0.0277065	0.0564077	0.288	0.226	1
HDHD3	0.0277268	0.345359	0.111	0.081	1
NOL8	0.0277509	0.207205	0.197	0.153	1
NHLRC2	0.0277817	0.218531	0.143	0.107	1
POLR2I	0.027812	-0.343868	0.312	0.328	1
DCLRE1C	0.0279275	0.0687165	0.204	0.158	1
MTMR9	0.0280169	0.296457	0.176	0.136	1
SHFL	0.0280941	0.112039	0.393	0.314	1
TAF8	0.0281671	0.04539	0.156	0.117	1
SSU72	0.0281723	-0.231413	0.464	0.465	1
ZNF639	0.0281789	0.248492	0.141	0.107	1
PAIP1	0.0282984	0.119997	0.186	0.142	1
CRKL	0.0283149	-0.0247382	0.124	0.09	1
ZBTB2	0.0284052	0.186757	0.138	0.102	1
IGBP1	0.0284066	-0.327197	0.4	0.404	1
KLHL7	0.0284264	0.262699	0.162	0.124	1
UNC119	0.0284508	-0.49875	0.154	0.184	1
DPP7	0.0286959	-0.264281	0.446	0.445	1
ZC3H4	0.0287286	0.108462	0.174	0.133	1
TMX2	0.0287327	0.178987	0.223	0.177	1
MOB4	0.0288144	0.105009	0.477	0.387	1
BTBD6	0.0289098	0.0986435	0.176	0.133	1
MARCH3	0.0289211	0.345497	0.106	0.076	1
HAT1	0.028942	0.109428	0.313	0.252	1
NRAS	0.0289628	0.0571457	0.147	0.109	1
AKIRIN2	0.0291296	0.0830056	0.374	0.301	1
IRF9	0.0291519	-0.470052	0.328	0.339	1
AC020915.2	0.0293117	0.101172	0.126	0.092	1
HNRNPH2	0.029328	0.0562624	0.338	0.271	1
PEX3	0.0293392	0.142532	0.166	0.126	1
FGGY	0.0293427	0.496814	0.152	0.118	1
WDR74	0.0294059	0.198474	0.319	0.262	1
RANGRF	0.0295475	-0.407058	0.179	0.209	1
RAB37	0.0296847	-0.0127881	0.31	0.243	1
PPM1K	0.0296966	0.0754593	0.35	0.277	1
TMEM223	0.0298096	-0.385779	0.219	0.251	1
ADAMTS10	0.0298201	0.186169	0.16	0.121	1
DTX3L	0.0299154	0.0512625	0.24	0.187	1
EMC6	0.0301448	-0.288713	0.379	0.388	1
DPEP2	0.0301911	0.115291	0.212	0.165	1
GLT8D1	0.0302074	0.146304	0.167	0.128	1
TARS2	0.0302471	0.251211	0.1	0.072	1
LYPLA1	0.0303528	0.222122	0.365	0.308	1
MGAT1	0.0304974	0.0710564	0.385	0.314	1
PCYT1A	0.0305215	0.137995	0.296	0.238	1
COMMD4	0.0306055	-0.327115	0.284	0.311	1
CWC27	0.0306095	0.415484	0.299	0.258	1
NAP1L4	0.030763	0.13248	0.695	0.623	1
STARD4	0.0307989	0.261975	0.143	0.108	1
HK1	0.0308254	0.155229	0.285	0.237	1
BTN3A2	0.0308568	0.0846591	0.672	0.573	1
SUDS3	0.0308932	0.112965	0.202	0.157	1
ABCF2	0.0310315	-0.534592	0.083	0.109	1
DMAC1	0.0311794	-0.446243	0.223	0.251	1
GLCCI1	0.0313118	0.522081	0.544	0.523	1
ATIC	0.0313138	-0.564935	0.157	0.185	1
UBE2M	0.0313619	-0.284872	0.398	0.411	1
AC006369.1	0.0314986	-0.494569	0.17	0.2	1
ADCY9	0.0315911	0.271017	0.235	0.193	1
ALOX5AP	0.0315924	-0.212701	0.54	0.549	1
AKAP5	0.0316954	0.138332	0.103	0.074	1
DGKE	0.0317792	0.198001	0.149	0.112	1
HEXA	0.0319401	0.115814	0.436	0.362	1
BNIP1	0.0319778	0.304014	0.113	0.083	1
SDF2	0.0319866	-0.340409	0.36	0.373	1
IMPA1	0.0320008	0.125241	0.169	0.127	1
STIP1	0.0320258	-0.463816	0.263	0.285	1
AC017104.1	0.0320486	-0.532114	0.159	0.186	1
SEC62	0.0321016	0.0678224	0.564	0.463	1
ERGIC2	0.0321383	0.171906	0.307	0.257	1
RAB40C	0.0321397	0.310669	0.106	0.077	1
ZNF567	0.0322037	0.245117	0.164	0.126	1
COA8	0.0322138	-0.400092	0.226	0.254	1
CCDC138	0.032219	0.568045	0.102	0.075	1
PATJ	0.0322643	0.547379	0.125	0.095	1
UBE2G2	0.0323852	0.0516932	0.284	0.227	1
MGAT4B	0.0324873	-0.501824	0.137	0.166	1
TMIGD2	0.0325731	0.201343	0.405	0.356	1
ATAD2	0.0325935	0.101524	0.219	0.173	1
SDHA	0.0326968	0.100775	0.437	0.36	1
CD44	0.032701	0.334179	0.576	0.516	1
ARL2	0.0327179	-0.396835	0.225	0.25	1
POLE3	0.0327342	0.125005	0.275	0.221	1
ARSB	0.0327792	0.310027	0.138	0.106	1
NBEAL2	0.0327942	0.0785164	0.224	0.176	1
GOPC	0.0329017	0.109715	0.326	0.263	1
YBX1	0.0329273	-0.140232	0.914	0.852	1
NKAPD1	0.0329716	0.0839638	0.154	0.118	1
CCND2	0.0332355	-0.40771	0.38	0.388	1
ZNF600	0.0333116	-0.00436271	0.382	0.305	1
TOP3A	0.0334721	0.251361	0.127	0.095	1
RBM42	0.0334722	-0.43013	0.228	0.254	1
PSMD13	0.0334841	-0.258337	0.486	0.472	1
ABCB8	0.033525	0.152704	0.141	0.106	1
FERMT3	0.0335295	-0.274045	0.474	0.468	1
SF3A2	0.0336152	0.0365215	0.242	0.191	1
HMGN1	0.0336752	-0.169615	0.731	0.695	1
TM2D3	0.0338034	0.115123	0.265	0.209	1
COX18	0.0339157	0.0734687	0.116	0.084	1
NPC2	0.0340708	-0.359791	0.211	0.242	1
PPP2R3C	0.0341039	0.0875969	0.394	0.326	1
SNHG1	0.0341506	0.118481	0.192	0.149	1
EMC2	0.0341528	0.126311	0.238	0.19	1
MIDN	0.034303	0.0536966	0.5	0.413	1
GIMAP2	0.0343216	-0.380378	0.3	0.319	1
DYNC1LI1	0.0344014	0.156861	0.302	0.247	1
RIOK1	0.0344058	0.0548957	0.232	0.185	1
ADARB1	0.0344118	0.229624	0.126	0.094	1
ABHD17B	0.0344359	0.100089	0.299	0.241	1
YTHDF2	0.0347812	0.10455	0.351	0.288	1
MT2A	0.0347932	-0.0451397	0.675	0.67	1
CHMP1A	0.0347934	-0.467728	0.247	0.267	1
RPIA	0.0348237	0.247582	0.214	0.173	1
ANAPC15	0.0350342	-0.393187	0.182	0.211	1
AC008105.3	0.0350967	0.188908	0.193	0.152	1
RPP21	0.0351124	-0.480644	0.2	0.227	1
TMEM203	0.0351926	-0.415079	0.238	0.261	1
FCHO1	0.0352179	0.378357	0.121	0.092	1
IL18R1	0.0352288	0.3052	0.216	0.175	1
YWHAH	0.035367	-0.495495	0.252	0.269	1
KIF13A	0.0354724	0.495962	0.157	0.125	1
EAF1	0.0355023	0.338317	0.133	0.101	1
ZC3H8	0.0355786	0.186395	0.211	0.167	1
ACSS1	0.0355954	0.0191667	0.214	0.166	1
TMEM256	0.0356868	-0.396096	0.3	0.313	1
PTS	0.0357649	0.0901549	0.44	0.378	1
CEBPZ	0.0358927	0.139617	0.349	0.288	1
DNAJA1	0.0359204	0.198083	0.712	0.645	1
EMC10	0.0359684	-0.0148627	0.317	0.253	1
EIF3H	0.036016	-0.15001	0.72	0.674	1
RABL3	0.0364354	0.108638	0.161	0.124	1
ATP6V0E2	0.036446	-0.44363	0.163	0.192	1
MFSD11	0.0366605	0.190676	0.197	0.156	1
RNPEPL1	0.0366666	-0.304842	0.427	0.423	1
KLHL5	0.0367173	0.408334	0.179	0.142	1
TMEM229B	0.0369039	0.0664768	0.135	0.1	1
POLA1	0.0369214	0.393535	0.151	0.118	1
EIF3A	0.0370744	0.118307	0.58	0.505	1
DNAJC15	0.0371567	-0.293956	0.423	0.429	1
AC131568.1	0.0371914	0.0402122	0.429	0.347	1
PCED1B-AS1	0.0373506	0.0939844	0.826	0.73	1
BTN2A1	0.0374184	0.100399	0.217	0.168	1
N4BP2	0.0374381	0.237334	0.186	0.149	1
PGS1	0.0378407	0.0682125	0.155	0.117	1
TCTA	0.0378576	0.229398	0.152	0.117	1
CRTAM	0.0378638	0.443603	0.135	0.104	1
AP000442.1	0.0379216	0.256206	0.101	0.073	1
H2AFY	0.0379331	-0.270695	0.429	0.423	1
SNAPC5	0.0379407	-0.436155	0.207	0.235	1
NUDT2	0.0379763	0.158292	0.189	0.152	1
PA2G4	0.0380088	-0.259742	0.56	0.549	1
GNAS	0.0381117	-0.111031	0.896	0.857	1
ZCCHC17	0.0381839	0.161661	0.477	0.417	1
CCNJL	0.0384795	0.28964	0.15	0.117	1
ZNF414	0.0386371	0.197149	0.114	0.084	1
THOC7	0.038735	-0.222164	0.398	0.413	1
H3F3B	0.0387415	-0.0360711	0.991	0.992	1
IER5	0.0387803	-0.210041	0.459	0.46	1
SLCO3A1	0.0387894	0.288184	0.439	0.401	1
ITGB2	0.0388093	-0.0421832	0.947	0.921	1
TARDBP	0.0389744	0.0663175	0.272	0.219	1
CCDC174	0.039093	0.0225873	0.262	0.209	1
ACTR1A	0.0394663	0.115919	0.292	0.237	1
PEX13	0.0394678	0.181144	0.143	0.109	1
CSK	0.0395224	-0.254553	0.551	0.527	1
RSPRY1	0.0395558	0.171898	0.163	0.126	1
SNX11	0.039584	0.0690924	0.136	0.102	1
PTP4A2	0.0396166	0.072147	0.733	0.65	1
LRR1	0.0396209	-0.571097	0.096	0.121	1
NAMPT	0.0398179	-0.0308338	0.288	0.234	1
TPGS2	0.0398198	0.0584512	0.255	0.203	1
MVP	0.0399394	-0.498831	0.25	0.268	1
SERP1	0.0400051	-0.129917	0.673	0.641	1
MFSD1	0.0402058	0.0388189	0.123	0.091	1
TMEM107	0.0402487	0.030423	0.285	0.235	1
C7orf26	0.0403386	0.102256	0.133	0.1	1
TSR2	0.0405595	0.0392254	0.269	0.216	1
BUD31	0.0405595	-0.233799	0.521	0.505	1
GNPAT	0.0406029	0.0285731	0.222	0.176	1
LHPP	0.0408443	0.432314	0.129	0.1	1
SIGIRR	0.040873	-0.193923	0.56	0.539	1
CAT	0.040969	0.118021	0.214	0.169	1
DPY30	0.0410377	-0.284763	0.289	0.312	1
EXOSC4	0.0411081	-0.455648	0.079	0.104	1
PGRMC2	0.0411501	0.0518006	0.205	0.16	1
MRPS23	0.0412414	-0.394157	0.25	0.272	1
MORC3	0.0413288	0.115108	0.431	0.359	1
ZDHHC7	0.0413609	0.152316	0.149	0.114	1
GTF2H5	0.0414747	-0.315314	0.312	0.331	1
MT-ATP8	0.0415804	-0.263777	0.763	0.715	1
NIPAL3	0.0416645	0.0250167	0.179	0.137	1
PRF1	0.0416707	-0.0786322	0.949	0.963	1
CHMP4A	0.0416873	-0.209336	0.556	0.549	1
LRCH4	0.0417437	0.229029	0.172	0.136	1
MTX1	0.0417569	-0.44285	0.16	0.188	1
ZDHHC4	0.0417982	-0.552501	0.11	0.135	1
APTR	0.0422524	0.193278	0.126	0.094	1
ARHGAP45	0.042338	0.0836358	0.44	0.365	1
RINL	0.0424609	0.0535504	0.2	0.156	1
COPZ2	0.04251	-0.582225	0.081	0.106	1
Z99127.4	0.0426721	0.112884	0.119	0.087	1
EXT2	0.0427532	0.179857	0.218	0.176	1
FCF1	0.0431179	0.168158	0.156	0.121	1
MRPL28	0.0431215	-0.330868	0.251	0.278	1
RBBP4	0.043333	0.110772	0.44	0.365	1
ANKMY2	0.0433599	0.287154	0.141	0.11	1
BISPR	0.0433734	-0.040901	0.122	0.09	1
HSF1	0.043582	0.00103016	0.2	0.157	1
SULT1B1	0.0436068	0.121557	0.103	0.075	1
EPN1	0.0437543	0.218239	0.158	0.123	1
DNAJB12	0.0439461	0.108549	0.207	0.163	1
C22orf39	0.0441913	-0.418109	0.166	0.194	1
TFDP1	0.044223	0.153284	0.178	0.141	1
LTO1	0.0443133	0.117658	0.117	0.087	1
POLK	0.0443547	0.189251	0.207	0.167	1
PATL2	0.0443627	0.0732301	0.28	0.226	1
PMM1	0.0443627	0.273984	0.124	0.094	1
ZNF226	0.044526	0.0633901	0.14	0.106	1
MDFIC	0.0445289	0.263484	0.314	0.271	1
AK2	0.0445466	0.163889	0.218	0.177	1
C2orf68	0.0447719	0.221234	0.126	0.095	1
HPS4	0.0449111	0.0565354	0.112	0.082	1
TUSC2	0.0449646	-0.449029	0.207	0.234	1
STX12	0.0449766	0.224548	0.325	0.275	1
CNPY2	0.045121	-0.317796	0.464	0.446	1
DAP3	0.0451776	0.16155	0.366	0.309	1
PNKD	0.0451799	-0.279415	0.355	0.371	1
TRIM73	0.0452369	0.0747677	0.16	0.123	1
LEPROTL1	0.0452682	0.0283522	0.522	0.436	1
EIF2S1	0.0453776	-0.355096	0.276	0.296	1
GEMIN6	0.0456562	-0.410979	0.091	0.117	1
PCBD2	0.0456643	0.19694	0.191	0.153	1
DDX1	0.0456861	0.125485	0.255	0.208	1
SZRD1	0.0458045	0.0821509	0.382	0.311	1
NASP	0.045809	0.0329753	0.552	0.457	1
EIF2AK2	0.0458955	0.0847529	0.318	0.263	1
COA4	0.0459193	-0.378874	0.253	0.276	1
SPCS3	0.0459843	0.100431	0.576	0.478	1
BCL2L12	0.0461197	-0.452118	0.097	0.123	1
TNFRSF1B	0.046154	0.0460882	0.512	0.429	1
TSPAN3	0.0462328	0.0965751	0.207	0.163	1
CNOT3	0.0462443	0.132352	0.102	0.075	1
CCT4	0.0463076	-0.295617	0.469	0.454	1
CFAP36	0.0465535	0.292686	0.145	0.114	1
FOPNL	0.0465619	-0.541035	0.15	0.174	1
DHX38	0.0465871	0.0605579	0.172	0.133	1
ERP44	0.0466483	0.137161	0.477	0.41	1
MRPS31	0.0470444	0.112171	0.298	0.244	1
APOBEC3H	0.0473501	-0.58635	0.08	0.103	1
EHD1	0.0473761	0.0404839	0.393	0.322	1
HSPA4	0.0474053	0.130073	0.294	0.241	1
C1orf122	0.047877	-0.331032	0.236	0.263	1
RNF24	0.0478896	0.269475	0.129	0.099	1
HM13	0.0479152	0.138092	0.36	0.301	1
MBD4	0.0479458	0.0735159	0.281	0.228	1
WDR13	0.0479755	0.273575	0.143	0.111	1
EXOC7	0.0480162	0.0171458	0.202	0.157	1
MTERF4	0.0480378	0.0107244	0.26	0.205	1
CD83	0.048314	0.194855	0.169	0.134	1
LINC00662	0.0483345	0.237145	0.111	0.083	1
DAZAP1	0.0484373	0.0408001	0.331	0.268	1
MOAP1	0.0484958	-0.0568906	0.224	0.175	1
VNN2	0.0485501	0.0253796	0.143	0.109	1
TMEM68	0.0485799	0.109354	0.117	0.087	1
ABHD12	0.0485922	0.14958	0.235	0.191	1
ERMP1	0.0489472	0.0729767	0.155	0.118	1
CLYBL	0.0489631	0.563004	0.126	0.099	1
SIDT2	0.0490423	0.371338	0.101	0.075	1
TBCCD1	0.0490521	0.141427	0.129	0.098	1
OS9	0.0496597	0.0888637	0.408	0.338	1
DCAF11	0.0497063	-0.00484532	0.264	0.21	1
TMEM14B	0.0497287	-0.312828	0.285	0.306	1
RCHY1	0.0497939	0.11108	0.196	0.156	1
AC127035.1	0.0499812	0.255207	0.119	0.09	1
PDE4A	0.0501869	0.139439	0.262	0.217	1
MGST2	0.0502036	-0.318571	0.116	0.144	1
NAA35	0.0504219	0.297055	0.268	0.227	1
PROSER1	0.0504647	0.0755407	0.126	0.095	1
CXXC5	0.0505513	-0.303441	0.462	0.461	1
RHEB	0.0505625	-0.256482	0.413	0.427	1
VAPA	0.0505948	0.0882698	0.645	0.572	1
NOC3L	0.0506571	0.185304	0.14	0.108	1
DCTD	0.0507414	0.043611	0.178	0.138	1
XPNPEP1	0.0508677	0.0338376	0.176	0.137	1
NFKB2	0.0508991	0.141216	0.121	0.091	1
TUBA1A	0.0509608	-0.160722	0.638	0.612	1
TAX1BP3	0.0510814	-0.557789	0.093	0.116	1
RRAGA	0.0510953	-0.441655	0.185	0.208	1
IQCG	0.0511523	0.0397629	0.216	0.171	1
METAP1	0.0513646	0.206747	0.195	0.158	1
DNAJC2	0.0514005	0.122736	0.273	0.224	1
TCF3	0.0514332	0.136587	0.16	0.125	1
RAB35	0.0514474	0.0557965	0.2	0.158	1
ALKBH4	0.0515882	0.343448	0.117	0.09	1
TOR1B	0.0518359	0.123554	0.138	0.107	1
ARHGAP21	0.0518577	0.444276	0.123	0.095	1
BOLA2	0.0518628	-0.510948	0.174	0.198	1
SDHAF1	0.0519835	-0.475177	0.159	0.185	1
FGFR1OP2	0.0520631	0.110835	0.444	0.375	1
OGFR	0.0521166	-0.424449	0.269	0.287	1
VTI1B	0.0521539	0.0758934	0.303	0.252	1
ECE1	0.052177	0.180696	0.109	0.082	1
PSMB2	0.0522366	-0.205002	0.472	0.47	1
TRPV2	0.0523004	0.042084	0.317	0.258	1
IFNGR1	0.052315	0.0609847	0.346	0.285	1
COMMD5	0.0524936	-0.403743	0.2	0.224	1
DPH6	0.0526559	0.516699	0.182	0.15	1
IDI1	0.0526584	0.0812115	0.596	0.522	1
MMS22L	0.0526909	0.512858	0.131	0.104	1
POLR3E	0.0527264	0.115963	0.132	0.1	1
SNX5	0.0527546	0.0549214	0.293	0.238	1
ABCC10	0.0527898	-0.000372114	0.1	0.073	1
CENPB	0.0529664	0.12129	0.171	0.135	1
GALNT1	0.0531506	0.216642	0.346	0.294	1
PRRC2A	0.0533003	0.0548731	0.203	0.161	1
EXOSC3	0.0533443	-0.476315	0.16	0.185	1
PREB	0.0533607	-0.595205	0.102	0.126	1
PDXK	0.0537222	-0.416931	0.174	0.201	1
MICAL2	0.0537691	0.103121	0.139	0.108	1
TYW5	0.0538053	0.126889	0.124	0.094	1
AC027644.3	0.0539252	0.105069	0.155	0.121	1
HIBADH	0.0540078	0.182267	0.169	0.135	1
CAPNS1	0.0541895	-0.303024	0.465	0.447	1
AP2M1	0.0542424	-0.265664	0.476	0.467	1
INKA2	0.0542532	0.025349	0.136	0.103	1
B4GALT3	0.054285	-0.578626	0.121	0.143	1
GOSR2	0.0543212	0.170522	0.208	0.169	1
RNASEH1	0.0543343	0.0985865	0.203	0.162	1
TMEM126A	0.0544564	-0.329781	0.212	0.241	1
RGS10	0.0544606	-0.478387	0.225	0.245	1
SLC15A4	0.0547544	0.103946	0.505	0.434	1
THOC6	0.0548362	-0.476696	0.098	0.124	1
GFI1	0.0548414	0.0475514	0.112	0.082	1
KHSRP	0.0549159	0.165672	0.152	0.119	1
TCTN3	0.0549351	0.225925	0.16	0.126	1
RCBTB2	0.0550565	0.058838	0.25	0.199	1
PDE4D	0.0552906	0.184764	0.398	0.346	1
RABL6	0.0553141	0.133366	0.344	0.288	1
AKR1B1	0.055376	-0.371582	0.251	0.272	1
TBC1D10A	0.0554397	0.129164	0.147	0.114	1
FBXO22	0.0554433	0.343299	0.159	0.128	1
TXNL1	0.0555264	-0.218883	0.386	0.402	1
C12orf4	0.055616	0.44308	0.104	0.079	1
SIPA1	0.0557158	0.0245323	0.501	0.418	1
GNB2	0.0560423	-0.268968	0.478	0.465	1
ARRDC1	0.0561617	0.163272	0.169	0.135	1
PRKCSH	0.0562242	0.0298771	0.26	0.208	1
GBP2	0.0562907	0.041678	0.493	0.415	1
SMARCD1	0.0563279	0.145051	0.163	0.128	1
TRAFD1	0.056393	0.0809709	0.132	0.101	1
DESI2	0.0563984	0.089152	0.241	0.196	1
IRAK4	0.0565304	0.0282753	0.416	0.338	1
MRPL50	0.0565501	-0.55007	0.112	0.136	1
MAF1	0.0567265	-0.239873	0.422	0.423	1
EDEM1	0.0569114	0.182153	0.129	0.1	1
GPANK1	0.0571489	-0.418725	0.139	0.165	1
ATG4D	0.057415	0.0179188	0.179	0.14	1
URM1	0.0577756	-0.32487	0.306	0.323	1
HINT2	0.0579472	-0.264379	0.271	0.295	1
VPS33A	0.0581806	0.0797189	0.223	0.178	1
CDC5L	0.0584853	0.065136	0.351	0.288	1
UBA2	0.0585807	0.125915	0.412	0.344	1
NCBP2AS2	0.0586676	-0.264098	0.318	0.334	1
HLA-E	0.0586712	0.0254448	0.996	0.999	1
EFTUD2	0.0587836	0.140399	0.216	0.174	1
TP53RK	0.058859	-0.528809	0.123	0.148	1
MED24	0.058911	0.0746286	0.11	0.082	1
ZDHHC6	0.0590561	0.063163	0.174	0.138	1
POLG2	0.0593069	0.0830173	0.179	0.141	1
SMUG1	0.0593089	-0.481493	0.082	0.104	1
SMC6	0.0593216	0.0799123	0.236	0.192	1
TMEM248	0.0595099	0.0185711	0.34	0.278	1
XRCC4	0.0595123	0.23389	0.193	0.159	1
FAM98A	0.0595234	0.102817	0.11	0.082	1
MRPL2	0.0595809	-0.496833	0.169	0.193	1
MRPS2	0.0596174	-0.575156	0.121	0.145	1
ACAD9	0.0596694	0.118996	0.107	0.081	1
ACOT9	0.0598613	0.269586	0.157	0.125	1
ZNF350	0.0598763	0.0376169	0.126	0.095	1
AC016074.2	0.0601616	0.0578459	0.381	0.314	1
TBXAS1	0.0601954	0.227064	0.405	0.36	1
ARMC6	0.0603521	0.313647	0.131	0.103	1
GCDH	0.06045	-0.441608	0.132	0.158	1
SRSF2	0.0604628	-0.192475	0.594	0.57	1
MMP25-AS1	0.0608522	0.0280299	0.291	0.235	1
RALGPS2	0.0608985	0.375388	0.121	0.094	1
NAE1	0.0612204	0.0574509	0.315	0.259	1
CAPN12	0.0612413	-0.00806642	0.211	0.167	1
CXorf40B	0.0613975	0.0451927	0.117	0.087	1
HACD3	0.0614376	-0.154929	0.177	0.21	1
EXOG	0.0615163	-0.0268844	0.212	0.169	1
AC018362.1	0.0615992	0.0553836	0.117	0.087	1
WDR3	0.0616042	0.159715	0.131	0.101	1
GPS2	0.0619567	0.0361408	0.435	0.353	1
HIST1H4C	0.0619657	-0.114757	0.736	0.671	1
IFIT2	0.0619804	0.165408	0.118	0.09	1
RASGRP1	0.0620171	0.217177	0.41	0.361	1
CYB561D1	0.0621067	0.123521	0.127	0.098	1
FLYWCH2	0.062253	-0.459869	0.155	0.178	1
MLEC	0.0628239	-0.311223	0.269	0.289	1
MYCBP2-AS1	0.0628992	0.292629	0.116	0.089	1
GNG10	0.0629949	-0.292671	0.23	0.257	1
ITPK1	0.0630048	0.138519	0.226	0.185	1
DMAC2	0.0631811	-0.535854	0.133	0.157	1
ID2	0.0633214	-0.105863	0.923	0.913	1
LSM5	0.0634529	-0.294181	0.342	0.352	1
MDP1	0.0635784	-0.422266	0.124	0.15	1
AHCYL1	0.0636112	0.12144	0.195	0.157	1
TM2D2	0.0636506	-0.549696	0.096	0.118	1
EXOSC1	0.0636855	-0.368815	0.288	0.302	1
SBF2	0.0640212	0.315861	0.36	0.32	1
ENPP5	0.064035	0.00713516	0.105	0.077	1
UGCG	0.0640602	0.187082	0.184	0.149	1
ATXN2L	0.0641719	0.0731521	0.374	0.31	1
JOSD2	0.0641929	-0.321233	0.169	0.195	1
MALSU1	0.0643283	-0.48359	0.161	0.185	1
BACH2	0.0643315	0.552593	0.274	0.237	1
MBD1	0.0646887	0.0623547	0.171	0.134	1
HMGB1	0.0647676	-0.147456	0.964	0.946	1
TIMM44	0.0647763	0.0186712	0.143	0.11	1
NUCB2	0.0648156	-0.257994	0.471	0.47	1
MED30	0.0648603	0.0740066	0.302	0.249	1
NACC1	0.0649843	0.0329886	0.11	0.083	1
SIVA1	0.0650411	-0.341599	0.381	0.376	1
AC023509.6	0.065121	0.168247	0.125	0.096	1
ZNF438	0.0653001	0.49592	0.122	0.098	1
HIP1	0.0653552	0.536667	0.245	0.218	1
STMN1	0.0653961	-1.08723	0.218	0.234	1
COX20	0.0655387	-0.297342	0.36	0.365	1
RFC2	0.0656824	0.100769	0.192	0.153	1
CTSB	0.065888	-0.545087	0.118	0.141	1
ANP32E	0.0661994	-0.0313765	0.417	0.336	1
E2F3	0.066281	0.244619	0.187	0.153	1
HDLBP	0.0662819	0.0990258	0.314	0.263	1
UBE2B	0.0663793	-0.172143	0.536	0.53	1
DRG1	0.066391	0.0853066	0.251	0.207	1
TMEM183A	0.0664131	-0.0112793	0.237	0.19	1
GMFB	0.066494	0.0809227	0.174	0.137	1
CTR9	0.0665104	-0.0137492	0.274	0.221	1
SIKE1	0.0665934	0.0775127	0.23	0.188	1
WDR1	0.066684	-0.245634	0.556	0.523	1
AKR1C3	0.0667077	-0.256707	0.464	0.464	1
HMGCR	0.0669361	0.0470975	0.141	0.11	1
COMMD8	0.0670063	-0.298447	0.3	0.314	1
ASAP1	0.0672168	0.155339	0.344	0.294	1
UPF3A	0.0673717	0.0716757	0.402	0.338	1
GRSF1	0.0674379	0.0276256	0.262	0.211	1
MYDGF	0.0674802	-0.229012	0.507	0.496	1
CNP	0.0677851	0.0587861	0.116	0.089	1
HNRNPA3	0.0678609	0.056381	0.828	0.721	1
ALDH16A1	0.0681033	-0.547236	0.123	0.145	1
CMAS	0.0681289	0.0155334	0.144	0.112	1
CLN8	0.0681909	0.300915	0.103	0.078	1
MAEA	0.0683128	0.0457361	0.265	0.217	1
LINC00909	0.068719	0.119209	0.118	0.091	1
DYNLT3	0.0687751	-0.0518735	0.193	0.152	1
GKAP1	0.0688733	0.126903	0.102	0.076	1
NIPSNAP3A	0.0688803	-0.623193	0.081	0.102	1
FANCA	0.068974	0.444462	0.123	0.099	1
EPB41L4A-AS1	0.0690353	0.028516	0.305	0.25	1
TMEM167B	0.0690767	-0.0263727	0.169	0.133	1
UBE3B	0.0690823	0.20225	0.151	0.121	1
TRIM8	0.0692651	-0.046991	0.244	0.193	1
DISC1	0.0694777	0.261407	0.13	0.101	1
HIGD2A	0.0695467	-0.239638	0.544	0.513	1
RNF165	0.0697046	-0.388573	0.188	0.213	1
RAB5B	0.0697197	0.19234	0.179	0.142	1
MIS18BP1	0.0697696	0.135255	0.362	0.31	1
EIF5	0.069888	0.0817273	0.697	0.621	1
SLC46A3	0.0701559	0.109557	0.107	0.082	1
SHLD1	0.0701593	0.228162	0.241	0.201	1
POLR3GL	0.0702164	-0.236076	0.49	0.482	1
TIMM29	0.0702251	-0.504469	0.159	0.179	1
ATPAF1	0.0703407	0.218918	0.124	0.098	1
UGP2	0.0705629	0.0559849	0.398	0.333	1
HPCAL1	0.0707555	0.16977	0.377	0.321	1
ARFRP1	0.0709604	-0.41016	0.188	0.211	1
KMT2B	0.0711841	-0.115483	0.179	0.138	1
CDK10	0.0713665	0.244119	0.125	0.098	1
ZDHHC3	0.0714816	0.030064	0.223	0.18	1
STUB1	0.0715371	-0.171084	0.515	0.509	1
DDX52	0.0716031	0.10116	0.259	0.211	1
LRRC8D	0.071714	0.199069	0.192	0.158	1
ATG16L2	0.0718558	0.027871	0.26	0.212	1
RPS6KB2	0.072102	0.0615695	0.24	0.195	1
ENOPH1	0.0721772	0.0857851	0.228	0.188	1
REEP5	0.0721934	-0.236311	0.533	0.503	1
MRTO4	0.0721959	-0.514464	0.118	0.141	1
SNX15	0.0722272	-0.640639	0.085	0.106	1
ISCA2	0.0724667	-0.376439	0.16	0.185	1
PPAN	0.072494	-0.00569086	0.188	0.15	1
SMIM4	0.07274	0.0591357	0.176	0.142	1
ASH2L	0.072996	0.132653	0.207	0.169	1
AC124016.1	0.0730812	0.0960461	0.111	0.084	1
LIMK1	0.0731013	0.0128104	0.187	0.148	1
GLIPR2	0.0731867	-0.176414	0.528	0.523	1
ZNF862	0.0733018	-0.661454	0.147	0.165	1
SLU7	0.0733804	0.081953	0.383	0.318	1
PRPF31	0.0733937	-0.301502	0.281	0.299	1
LSM6	0.0736645	-0.208442	0.381	0.395	1
EIF3J-DT	0.073667	0.0395148	0.108	0.082	1
GPN1	0.0741241	0.0412403	0.185	0.148	1
TRIM27	0.0741692	0.166438	0.148	0.116	1
CIZ1	0.0742588	-0.0343269	0.133	0.103	1
HYOU1	0.0747105	0.180044	0.12	0.093	1
POU2F2	0.0748453	0.0948692	0.193	0.157	1
ZNF585B	0.0749272	0.036725	0.14	0.108	1
MRPL1	0.0750806	0.252918	0.296	0.26	1
PEX2	0.0752278	0.02891	0.316	0.258	1
TMX1	0.0752774	0.0591853	0.269	0.221	1
RELA	0.0752799	0.017862	0.202	0.162	1
PRKAG1	0.0754159	0.0798547	0.324	0.27	1
SVIL	0.0754193	0.373593	0.208	0.179	1
NFE2L1	0.0754441	-0.0528398	0.121	0.092	1
YJU2	0.0761781	0.0938396	0.199	0.162	1
BRCC3	0.0764013	0.180241	0.183	0.15	1
SWI5	0.0764352	-0.458081	0.133	0.157	1
PSME3	0.0767477	0.025038	0.156	0.124	1
EXOSC9	0.0769738	0.115065	0.231	0.191	1
KIFC3	0.0771081	0.165868	0.158	0.127	1
RUNX2	0.0771726	0.688425	0.141	0.116	1
OXA1L	0.0772638	0.00886001	0.187	0.151	1
REEP3	0.0772836	0.309429	0.145	0.117	1
HMG20A	0.0773233	0.199192	0.221	0.183	1
TTC5	0.0774388	0.0739998	0.127	0.099	1
KATNA1	0.0774953	-0.0267025	0.21	0.168	1
RAD23B	0.0776349	0.0847131	0.468	0.409	1
NAA40	0.0776947	0.130921	0.106	0.081	1
AK6	0.0777472	-0.32624	0.157	0.18	1
ANAPC16	0.0780611	-0.106193	0.76	0.699	1
DHX32	0.0781039	0.087007	0.112	0.085	1
CMC2	0.0782781	0.0951344	0.339	0.281	1
AGBL5	0.0784119	0.0925874	0.116	0.09	1
FBRS	0.0784262	0.00380402	0.164	0.128	1
ZNF709	0.0785802	0.166846	0.102	0.078	1
INSIG2	0.0786119	0.052321	0.154	0.121	1
ZFAND2A	0.0787212	0.0149802	0.207	0.167	1
ISG15	0.078875	0.149804	0.479	0.431	1
WRN	0.0789544	0.226084	0.233	0.2	1
EGLN2	0.0792673	-0.418697	0.26	0.271	1
POP4	0.0794108	-0.407051	0.231	0.249	1
MRPS5	0.0794846	-0.313699	0.26	0.279	1
UBA1	0.0795491	-0.547939	0.174	0.194	1
CPSF2	0.0796779	0.210003	0.15	0.12	1
VRK3	0.0797067	0.0505243	0.287	0.238	1
SDR39U1	0.079841	-0.0546847	0.132	0.102	1
DNTTIP2	0.0804168	0.0603788	0.302	0.249	1
TYW3	0.0804394	-0.557227	0.15	0.17	1
TSPAN32	0.0805845	-0.322493	0.422	0.405	1
ZNF335	0.0806566	0.123211	0.206	0.167	1
IRAK2	0.0809022	0.192792	0.147	0.117	1
FPGS	0.0809766	0.130832	0.181	0.148	1
AP4B1	0.08116	0.0564196	0.117	0.09	1
C15orf41	0.0812615	0.517445	0.114	0.092	1
AZI2	0.081311	-0.00809454	0.182	0.144	1
GPALPP1	0.0814639	0.15149	0.172	0.14	1
DMAP1	0.0815079	-0.0331957	0.169	0.133	1
EI24	0.0816081	0.215817	0.119	0.093	1
ZNF580	0.0816646	0.089122	0.134	0.104	1
AC023424.3	0.0818163	0.0879382	0.321	0.272	1
UROD	0.0818487	-0.446735	0.1	0.121	1
HDHD5	0.0818773	0.15143	0.13	0.102	1
SLC25A51	0.0821689	0.0446128	0.153	0.121	1
RAB9A	0.08217	0.100295	0.435	0.369	1
ITGB1	0.0821983	0.118884	0.687	0.63	1
PAICS	0.0822115	-0.190232	0.093	0.117	1
ORC4	0.082241	0.239172	0.272	0.233	1
ROMO1	0.0823715	-0.173013	0.37	0.387	1
AC116348.3	0.0824463	0.013541	0.134	0.103	1
PSMD1	0.082534	0.111569	0.311	0.263	1
GPD2	0.0825408	0.39983	0.175	0.148	1
GIMAP6	0.0828424	-0.0158208	0.285	0.229	1
RBM8A	0.0828475	-0.159365	0.657	0.631	1
ADAMTSL4-AS1	0.0829251	0.189951	0.233	0.194	1
SH2D1A	0.083134	-0.368447	0.265	0.284	1
RBM18	0.0831532	0.0135413	0.17	0.136	1
UBA3	0.0832332	0.161232	0.269	0.229	1
LARP7	0.0833362	0.0569965	0.355	0.309	1
ELMOD3	0.0835212	0.0660217	0.173	0.14	1
HUS1	0.083578	0.0829965	0.132	0.103	1
NOLC1	0.0836825	0.0180476	0.164	0.131	1
TANGO2	0.0838583	-0.0367184	0.184	0.146	1
CASP3	0.0841477	0.0855244	0.285	0.238	1
MED10	0.0841871	-0.220183	0.499	0.48	1
NAA20	0.0843098	-0.292961	0.279	0.297	1
TP53TG1	0.0843098	-0.548469	0.184	0.203	1
TBCEL	0.0843335	0.26875	0.143	0.115	1
SLC38A10	0.0845975	0.0482321	0.25	0.204	1
SNHG16	0.0847875	-0.458715	0.153	0.175	1
EXOC3	0.0850676	-0.0163173	0.185	0.148	1
LTA4H	0.0851497	-0.493403	0.217	0.232	1
QRSL1	0.0853634	0.278756	0.12	0.095	1
ARL5A	0.0853754	-0.308461	0.397	0.4	1
TRAF3IP3	0.0855273	-0.135734	0.813	0.778	1
POP7	0.0859293	-0.404633	0.164	0.188	1
RSBN1L	0.0859656	0.127857	0.583	0.526	1
LACTB2	0.0860351	0.105199	0.128	0.1	1
VPS51	0.0865628	0.0533559	0.417	0.354	1
SAMM50	0.0866321	-0.401914	0.236	0.253	1
ABL2	0.0868101	0.341516	0.14	0.115	1
RNF8	0.0871923	0.00562297	0.165	0.133	1
PITHD1	0.0872466	0.0809189	0.393	0.327	1
MAGEF1	0.0874306	0.0985799	0.106	0.081	1
ARPC1A	0.0874802	0.204308	0.288	0.25	1
HARS2	0.0875384	-0.740203	0.098	0.116	1
HEXB	0.0876347	0.145293	0.207	0.17	1
MTHFD2L	0.0876383	0.171975	0.117	0.092	1
MIR22HG	0.0877379	0.291001	0.105	0.082	1
NDUFA10	0.0879343	0.0979522	0.412	0.354	1
TPD52	0.0882205	0.187615	0.268	0.233	1
SPN	0.0883292	-0.190837	0.566	0.545	1
CTU1	0.0884228	-0.438654	0.16	0.182	1
GLI4	0.0885114	0.0163491	0.102	0.077	1
DDX55	0.0885516	0.205108	0.14	0.112	1
DARS	0.0886593	0.103429	0.253	0.211	1
ABHD5	0.0888094	0.0840094	0.169	0.137	1
AC010642.2	0.0893237	0.156205	0.188	0.156	1
RRAGB	0.0895906	0.169024	0.125	0.099	1
MPPE1	0.0896606	0.0712749	0.283	0.238	1
SNX2	0.0896632	0.0312617	0.328	0.271	1
RGL4	0.0897225	-0.336863	0.144	0.168	1
ZFP64	0.0897577	0.296267	0.102	0.079	1
TMEM30A	0.0897873	-0.00780616	0.212	0.173	1
ST3GAL4	0.0898345	0.0838521	0.196	0.16	1
GMEB2	0.0899895	0.24071	0.116	0.091	1
PDPR	0.090053	0.115954	0.16	0.129	1
SINHCAF	0.0901133	0.156303	0.246	0.207	1
TMEM259	0.090118	0.0668749	0.286	0.24	1
SLC25A40	0.090247	0.232424	0.13	0.103	1
COPS8	0.0903286	0.0354642	0.335	0.277	1
SASS6	0.0903498	0.274472	0.113	0.09	1
AC090152.1	0.090471	-0.373054	0.156	0.179	1
ZNF428	0.0906695	-0.204038	0.397	0.395	1
GBP4	0.0907384	-0.365631	0.24	0.259	1
LLGL2	0.0907599	0.027379	0.462	0.395	1
ZCRB1	0.0909317	-0.27542	0.316	0.329	1
DYNLL2	0.091124	0.121135	0.195	0.16	1
XRCC1	0.0912868	0.160137	0.125	0.099	1
SLC25A17	0.0912878	0.277115	0.119	0.094	1
WDR54	0.0913329	-0.431085	0.147	0.168	1
AL162253.2	0.09163	0.359203	0.107	0.084	1
SEC22C	0.0916598	0.0455131	0.184	0.15	1
GTF2H2	0.0918286	0.102548	0.131	0.103	1
ATXN3	0.0921471	0.125983	0.239	0.199	1
CEP162	0.0923191	0.273311	0.136	0.109	1
ZNF720	0.0923265	0.0665533	0.274	0.224	1
APMAP	0.0923299	-0.173042	0.71	0.671	1
SMPD1	0.0923417	0.103581	0.107	0.083	1
KMT5A	0.0925101	0.230903	0.155	0.127	1
EIF2D	0.0925188	0.0241847	0.155	0.123	1
MMP23B	0.0927825	0.000415598	0.217	0.177	1
CCDC126	0.0928918	0.08225	0.121	0.095	1
SPART	0.0938228	0.0817669	0.151	0.123	1
DNMT3A	0.0938447	0.0729155	0.179	0.146	1
CPPED1	0.0941025	-0.226999	0.089	0.111	1
ARMC10	0.0942014	0.052731	0.184	0.15	1
DHRS7B	0.0942584	0.506715	0.151	0.127	1
SCYL3	0.0946893	0.0644246	0.109	0.084	1
UFD1	0.0951633	-0.325998	0.421	0.413	1
TRNT1	0.095555	-0.011638	0.19	0.152	1
STK32C	0.0959059	-0.456256	0.117	0.138	1
PPIG	0.0961295	0.126325	0.517	0.454	1
GTPBP6	0.0961379	-0.316868	0.24	0.262	1
STARD7	0.0963409	0.0402647	0.312	0.258	1
ALG3	0.0963652	-0.420643	0.096	0.117	1
PGAM1	0.0963873	-0.186897	0.463	0.457	1
SYS1	0.0963918	-0.405382	0.174	0.193	1
LEO1	0.0966372	0.0285608	0.222	0.185	1
GMIP	0.0967589	0.0710206	0.198	0.162	1
AC068724.3	0.0968138	0.0127173	0.207	0.167	1
GANAB	0.0970207	0.102174	0.274	0.23	1
HPF1	0.0974519	-0.237156	0.193	0.219	1
SRFBP1	0.0977929	0.250907	0.179	0.15	1
SNHG9	0.0981838	0.0327226	0.337	0.278	1
PPP1R7	0.0982848	-0.2179	0.448	0.435	1
ERF	0.0983056	0.0072974	0.113	0.087	1
GFM1	0.098463	0.101871	0.193	0.159	1
ZNF451-AS1	0.0985969	0.26816	0.115	0.091	1
TEFM	0.10004	0.0782908	0.181	0.146	1
MED16	0.100324	-0.152633	0.142	0.11	1
OGFOD3	0.100401	-0.59367	0.125	0.144	1
MTMR4	0.100723	0.220019	0.119	0.095	1
TRMT6	0.100779	-0.372116	0.105	0.126	1
CCDC137	0.100911	0.123663	0.219	0.183	1
CDC123	0.100949	0.0119292	0.441	0.37	1
DIS3L	0.100961	0.113764	0.137	0.11	1
ZUP1	0.101376	0.148951	0.116	0.091	1
LINC00486	0.101561	0.102019	0.525	0.472	1
STK16	0.101604	-0.00252874	0.168	0.135	1
C19orf25	0.101657	-0.305398	0.316	0.327	1
AKAP7	0.101872	-0.31233	0.2	0.221	1
NAALADL1	0.101958	-0.520324	0.148	0.166	1
SRGN	0.10204	0.093817	0.988	0.988	1
SEPTIN1	0.102162	-0.274741	0.409	0.404	1
CLASRP	0.102382	0.0251926	0.233	0.192	1
SMIM19	0.102709	-0.311752	0.283	0.299	1
IARS2	0.102871	0.0561969	0.213	0.177	1
ABTB1	0.103045	-0.000395082	0.233	0.191	1
ARF1	0.103046	-0.113695	0.741	0.684	1
GUF1	0.103102	0.0905901	0.106	0.082	1
UNC13D	0.103665	-0.00887648	0.321	0.263	1
MZT1	0.103799	-0.391307	0.188	0.205	1
ANKRD46	0.103992	0.244987	0.101	0.078	1
MCRS1	0.104577	-0.416368	0.203	0.219	1
STAT1	0.104707	0.0724043	0.322	0.271	1
SSR3	0.104721	-0.2837	0.326	0.337	1
ULK1	0.105352	-0.0572131	0.123	0.096	1
WDR18	0.106122	-0.470804	0.126	0.148	1
SUPT16H	0.106311	-0.011319	0.423	0.35	1
GIPC1	0.106689	-0.394847	0.166	0.186	1
MRS2	0.10681	0.0191003	0.142	0.112	1
SDHAF3	0.106826	0.206701	0.192	0.161	1
CLPTM1L	0.107085	0.0336007	0.255	0.213	1
ANXA1	0.107128	-0.0740265	0.862	0.842	1
EIF4A3	0.107141	0.0882315	0.395	0.337	1
HOXB2	0.107349	-0.595853	0.169	0.184	1
CHUK	0.107417	-0.0477085	0.147	0.117	1
SDAD1	0.107833	0.105474	0.245	0.205	1
SUMO1	0.10813	-0.127681	0.65	0.594	1
AC092652.2	0.108325	0.0578097	0.101	0.077	1
CCDC25	0.10834	0.0506231	0.209	0.174	1
SAP30L	0.10851	0.124403	0.142	0.114	1
AASDHPPT	0.108577	0.0356495	0.221	0.182	1
PSAP	0.108578	-0.0564555	0.545	0.46	1
GLA	0.108817	0.021598	0.132	0.106	1
ATMIN	0.109072	0.0493872	0.141	0.112	1
MRPL48	0.109073	0.190784	0.174	0.144	1
TRAF5	0.10918	0.111715	0.243	0.205	1
EMC7	0.109312	-0.298832	0.316	0.326	1
RSL24D1	0.109415	-0.192267	0.56	0.535	1
NOD1	0.10944	0.015302	0.166	0.135	1
GPR68	0.109456	0.118802	0.133	0.106	1
ORMDL1	0.109648	0.0329421	0.546	0.456	1
CCDC71L	0.109686	0.0191167	0.112	0.086	1
KARS	0.109992	0.0399788	0.252	0.212	1
TTC32	0.110061	0.0131617	0.11	0.086	1
SCLY	0.110134	-0.270127	0.105	0.126	1
HDGFL2	0.110206	-0.443347	0.135	0.154	1
DUT	0.110206	-0.597721	0.331	0.325	1
ZFPL1	0.110304	-0.533342	0.089	0.108	1
POLR2E	0.110835	-0.246512	0.36	0.369	1
HMGA1	0.111124	-0.490396	0.128	0.148	1
NFYC	0.111196	0.0515444	0.255	0.211	1
MCCC2	0.111389	0.012564	0.191	0.157	1
ZNF780A	0.111444	0.255664	0.119	0.095	1
BLVRB	0.111687	0.0887198	0.24	0.201	1
NMT1	0.111762	0.0349006	0.328	0.275	1
CD3D	0.111806	-0.0145897	0.102	0.081	1
TMED7	0.112024	0.0423253	0.172	0.14	1
DCUN1D5	0.112194	0.149075	0.206	0.171	1
AC005480.1	0.112368	-0.0223131	0.1	0.077	1
KDM1B	0.112378	0.0661834	0.1	0.078	1
ASL	0.112689	0.136574	0.276	0.24	1
TCIRG1	0.112763	-0.380026	0.298	0.303	1
HARS	0.113163	-0.0235464	0.264	0.219	1
TMEM115	0.113232	-0.51447	0.088	0.106	1
NMRAL1	0.113272	0.0349032	0.288	0.243	1
FNTA	0.11352	0.0217993	0.504	0.426	1
C1orf50	0.113658	-0.00896304	0.162	0.129	1
PPDPF	0.11373	0.00448597	0.723	0.715	1
TTC9C	0.113761	0.0537815	0.165	0.134	1
KBTBD3	0.113883	-0.0130523	0.109	0.085	1
EFHD2	0.113904	-0.08899	0.943	0.928	1
BEX4	0.113953	0.0927487	0.285	0.238	1
MMADHC	0.114126	-0.00866616	0.297	0.245	1
RDH14	0.114137	-0.084795	0.174	0.141	1
MCUR1	0.115011	-0.446263	0.114	0.135	1
MAPK13	0.116019	-0.412196	0.152	0.171	1
GNB5	0.116033	0.113233	0.126	0.101	1
SHARPIN	0.116283	-0.323763	0.276	0.287	1
VPS25	0.116353	-0.324547	0.188	0.208	1
GSDMD	0.116436	-0.294836	0.35	0.35	1
WDR5	0.116583	-0.00596508	0.104	0.081	1
HNRNPA2B1	0.116746	-0.106785	0.97	0.96	1
ARFGAP2	0.116856	0.0233816	0.289	0.241	1
HNRNPR	0.116912	0.059336	0.637	0.54	1
ABHD15	0.117279	0.0550589	0.126	0.101	1
SBNO2	0.117283	-0.00993047	0.186	0.15	1
NRBP1	0.117644	0.0603347	0.407	0.341	1
SAR1B	0.117717	0.0786321	0.312	0.269	1
HMGN4	0.117727	-0.224232	0.398	0.395	1
PRXL2C	0.118017	0.218866	0.16	0.133	1
CD160	0.118048	0.215248	0.498	0.461	1
AP1S2	0.118302	-0.423348	0.26	0.268	1
EXOSC6	0.118314	-0.028383	0.258	0.213	1
MED6	0.118865	0.0027797	0.241	0.2	1
GLUL	0.118916	0.0356617	0.234	0.195	1
BCCIP	0.119082	0.0663234	0.225	0.187	1
RAB5C	0.119467	-0.216039	0.519	0.49	1
ABCA7	0.119649	0.101037	0.115	0.091	1
DHRS3	0.120061	0.0600254	0.342	0.292	1
MLKL	0.120112	-0.0340623	0.121	0.095	1
NDUFA9	0.12017	-0.206251	0.344	0.356	1
SLC25A39	0.120362	-0.460587	0.194	0.209	1
WDR6	0.121144	-0.0399596	0.121	0.095	1
TARS	0.121317	0.0486165	0.187	0.154	1
COQ10A	0.121347	-0.00315487	0.1	0.077	1
MRPS35	0.121384	0.173859	0.199	0.168	1
KDELR1	0.121536	-0.354787	0.244	0.259	1
FKBP8	0.121568	-0.260418	0.519	0.491	1
ARPP19	0.122049	0.00333722	0.395	0.335	1
FAM78A	0.122313	-0.0200126	0.227	0.187	1
GPATCH11	0.122572	0.0626318	0.166	0.136	1
RRM1	0.123057	0.13798	0.168	0.14	1
DDX23	0.123088	0.00269374	0.22	0.182	1
FTSJ1	0.123143	0.107694	0.152	0.124	1
ATP6V1E1	0.123196	0.0112307	0.348	0.293	1
PEX11B	0.123498	0.107958	0.101	0.079	1
RBM4	0.123575	0.0747071	0.56	0.478	1
TMED4	0.123762	-0.0184637	0.367	0.309	1
MRPL44	0.124195	-0.448069	0.17	0.188	1
MARK4	0.124738	0.101345	0.171	0.141	1
ZNF253	0.124743	0.0700684	0.153	0.124	1
MESD	0.125154	-0.0386626	0.363	0.306	1
RAB8A	0.125496	-0.15971	0.492	0.472	1
AGA	0.126062	-0.485343	0.096	0.114	1
OSBPL11	0.126127	0.120241	0.159	0.131	1
VASP	0.126378	-0.242135	0.581	0.538	1
CUEDC2	0.126516	-0.377604	0.231	0.247	1
CDC42	0.126788	0.060807	0.945	0.909	1
CHTOP	0.126867	-0.369916	0.215	0.23	1
SPSB3	0.127134	-0.000360681	0.397	0.331	1
DHPS	0.127733	-0.272926	0.277	0.291	1
NOC4L	0.127799	-0.421288	0.083	0.102	1
TMEM126B	0.128351	-0.239475	0.296	0.305	1
TMEM18	0.128614	-0.419233	0.156	0.176	1
DPP3	0.128954	-0.478831	0.091	0.109	1
AKR7A2	0.129233	-0.335578	0.302	0.31	1
EIF2S3	0.129331	0.0413192	0.511	0.435	1
SRSF3	0.12959	-0.0606664	0.877	0.851	1
LRRC23	0.129786	0.219891	0.117	0.095	1
ZNF217	0.129839	0.078788	0.307	0.264	1
AC005562.1	0.130003	0.0526234	0.157	0.129	1
LYRM7	0.130148	0.0128915	0.102	0.081	1
PDHB	0.130255	-0.281949	0.276	0.286	1
C5orf22	0.130493	0.0512772	0.11	0.087	1
RXRB	0.130612	0.0152296	0.127	0.102	1
ACAA2	0.130861	0.0725718	0.433	0.369	1
WSB1	0.13108	0.0881718	0.69	0.617	1
TSR3	0.131379	-0.307292	0.282	0.289	1
ITPR3	0.131386	-0.0221946	0.132	0.107	1
MRPS22	0.131795	-0.453644	0.152	0.17	1
TMEM38B	0.132221	0.167058	0.107	0.086	1
SNU13	0.132434	-0.168389	0.642	0.602	1
SWAP70	0.132436	0.180644	0.1	0.079	1
ESF1	0.132498	0.0973798	0.194	0.163	1
AL133453.1	0.13292	-0.515339	0.083	0.1	1
EMG1	0.132944	-0.319723	0.193	0.212	1
CHMP6	0.13295	-0.0233755	0.218	0.18	1
ZNF701	0.132968	-0.0249211	0.137	0.11	1
SHMT1	0.133357	-0.412723	0.093	0.112	1
CAST	0.133987	0.073371	0.83	0.787	1
SIRT5	0.134056	0.0987298	0.117	0.094	1
MCMBP	0.134119	0.0129719	0.239	0.198	1
WDR12	0.13417	0.107002	0.133	0.109	1
ANXA4	0.13417	-0.264985	0.372	0.384	1
ELOF1	0.134244	-0.419616	0.207	0.222	1
ALYREF	0.134377	-0.415857	0.207	0.22	1
DEGS1	0.134457	0.0363553	0.226	0.19	1
RNF126	0.134747	0.0564208	0.491	0.425	1
TPST2	0.134768	0.0961302	0.715	0.654	1
PDLIM1	0.13482	-0.442431	0.145	0.165	1
CROT	0.134889	0.116884	0.144	0.118	1
FAM118A	0.135105	-0.684407	0.102	0.119	1
PECAM1	0.135346	0.136859	0.207	0.177	1
FEM1B	0.13561	-0.0593632	0.104	0.082	1
SPTLC2	0.135755	0.129316	0.358	0.314	1
NUS1	0.135774	0.0944478	0.199	0.168	1
TRGC1	0.135841	-0.232652	0.37	0.376	1
CCDC88A	0.135916	0.261579	0.114	0.093	1
DAXX	0.136572	-0.00265582	0.246	0.204	1
THEM6	0.136583	-0.360708	0.083	0.102	1
UBA7	0.136619	-0.0867633	0.102	0.079	1
RPF2	0.136934	-0.443788	0.129	0.148	1
SIRT7	0.137226	0.0565396	0.359	0.308	1
UBE2V1	0.137721	0.0584578	0.627	0.544	1
RAB4A	0.137874	0.0171173	0.281	0.236	1
NOC2L	0.137913	-0.520324	0.159	0.174	1
CNBD2	0.137934	0.10257	0.106	0.084	1
MAZ	0.138163	-0.289237	0.404	0.392	1
CPQ	0.138178	0.131136	0.469	0.421	1
STOML2	0.138483	-0.33185	0.252	0.262	1
RILPL2	0.138882	-0.428214	0.174	0.19	1
PPP1R11	0.139158	-0.0452176	0.297	0.25	1
LAS1L	0.139251	0.0971768	0.111	0.089	1
PFKP	0.139359	-0.2618	0.179	0.199	1
TRAPPC2L	0.139378	-0.31878	0.283	0.289	1
AL139246.5	0.139647	0.0212825	0.212	0.177	1
ZC3H3	0.13975	0.0315517	0.108	0.086	1
SCAMP4	0.139882	0.0755952	0.14	0.115	1
FKBP4	0.139941	-0.480322	0.085	0.102	1
DCPS	0.139945	-0.301447	0.256	0.269	1
APOL2	0.140172	0.0349477	0.206	0.173	1
SNX10	0.140254	0.163922	0.261	0.228	1
SYNJ2BP	0.140867	0.0388534	0.114	0.091	1
MAGOHB	0.141121	-0.311451	0.195	0.212	1
UQCC2	0.141136	-0.294111	0.195	0.216	1
TAP2	0.141299	0.0374743	0.288	0.238	1
GSK3A	0.141625	-0.0148089	0.209	0.173	1
ACTL6A	0.141953	0.185643	0.156	0.131	1
PABPN1	0.142799	0.0336714	0.388	0.327	1
NADSYN1	0.143246	-0.0794259	0.207	0.169	1
TSEN15	0.143344	-0.358706	0.207	0.222	1
MIR762HG	0.143467	0.0748941	0.107	0.085	1
HEXD	0.143794	-0.0480897	0.226	0.188	1
HACD4	0.143891	-0.326928	0.249	0.26	1
SMARCB1	0.143901	-0.306233	0.282	0.292	1
SKA2	0.144275	-0.296195	0.225	0.24	1
SRP9	0.144431	-0.0879351	0.647	0.599	1
DCTN1	0.14467	0.0346352	0.131	0.107	1
CIC	0.14471	-0.516043	0.123	0.138	1
POLD3	0.144862	0.0725956	0.118	0.096	1
PSIP1	0.145174	0.0397053	0.483	0.413	1
CLK3	0.145347	0.000756833	0.184	0.151	1
HOOK2	0.14535	0.0344479	0.251	0.211	1
SNAI3	0.145407	-0.646234	0.088	0.103	1
RPUSD3	0.145877	-0.314961	0.188	0.207	1
RCC2	0.145913	-0.0797897	0.242	0.2	1
ORAI3	0.146592	0.156784	0.126	0.102	1
LRPAP1	0.146595	-0.156878	0.526	0.499	1
GDE1	0.146646	0.0795021	0.152	0.125	1
NUDCD1	0.146864	0.328834	0.103	0.084	1
DDA1	0.146885	0.00275628	0.227	0.191	1
WAS	0.148246	-0.0254041	0.521	0.446	1
HSCB	0.148389	-0.359777	0.15	0.167	1
PEX26	0.148827	0.0578329	0.14	0.115	1
LIX1L	0.148853	0.0416628	0.19	0.157	1
NAA60	0.149758	0.0459674	0.167	0.138	1
NELFA	0.149844	0.0610834	0.13	0.106	1
C11orf58	0.150471	-0.0916068	0.689	0.663	1
TTC38	0.150854	-0.207279	0.648	0.632	1
BRPF1	0.151132	0.015544	0.102	0.081	1
CCDC57	0.151638	0.0452664	0.257	0.222	1
PSMD11	0.151688	0.0188399	0.326	0.281	1
UBE2A	0.151714	0.034044	0.326	0.279	1
BOLA3	0.151716	-0.289026	0.202	0.222	1
TRNAU1AP	0.152178	-0.305473	0.249	0.263	1
TMEM219	0.153201	-0.187804	0.367	0.371	1
TSNAX	0.153364	0.0291129	0.389	0.334	1
UBE2V2	0.153552	0.0197488	0.388	0.328	1
ASCC2	0.154122	0.0376617	0.278	0.235	1
ZNF330	0.154128	-0.0619	0.172	0.142	1
TNFRSF1A	0.154257	-0.352584	0.292	0.3	1
CCDC159	0.155446	-0.0634282	0.118	0.094	1
ENDOG	0.155593	-0.476321	0.102	0.119	1
TARBP1	0.155682	0.126768	0.136	0.112	1
IK	0.155755	-0.0119811	0.519	0.432	1
PGM2L1	0.155967	0.217669	0.111	0.091	1
KHDRBS1	0.155978	0.051671	0.55	0.481	1
DOK1	0.156067	-0.549851	0.098	0.114	1
UPP1	0.156247	-0.206868	0.426	0.414	1
METTL4	0.157426	-0.0692012	0.12	0.098	1
RPF1	0.157706	0.0189684	0.331	0.281	1
SIDT1-AS1	0.158058	-0.0188308	0.113	0.091	1
PRR3	0.158287	-0.0116417	0.131	0.108	1
FADD	0.158584	-0.583096	0.088	0.103	1
GIT1	0.158726	-0.00827166	0.117	0.094	1
SNRPD3	0.158793	-0.305166	0.378	0.364	1
LDLR	0.15915	-0.481765	0.131	0.148	1
PRDX3	0.159397	-0.424257	0.162	0.178	1
ZMAT5	0.159858	-0.279716	0.149	0.168	1
KSR1	0.159902	0.176732	0.139	0.114	1
PML	0.160525	0.079146	0.146	0.12	1
IARS	0.161675	0.11876	0.251	0.217	1
DUSP11	0.161785	-0.0143223	0.233	0.195	1
TOMM40	0.162143	-0.283787	0.174	0.192	1
TMEM128	0.162326	-0.0829711	0.111	0.089	1
DCAF13	0.162355	0.00693666	0.25	0.212	1
TCTEX1D2	0.162462	0.0337919	0.155	0.129	1
WBP1	0.162469	-0.427262	0.162	0.178	1
CDK5RAP3	0.162553	-0.45266	0.203	0.216	1
BSCL2	0.163421	0.171319	0.114	0.094	1
OSGEP	0.163675	0.000791927	0.237	0.2	1
NR6A1	0.163796	-0.00944687	0.115	0.093	1
CLTA	0.163807	-0.124583	0.64	0.595	1
ABCC4	0.164125	0.131267	0.1	0.081	1
DHDDS	0.165134	-0.0778766	0.121	0.098	1
KDM5C	0.165165	0.0155843	0.183	0.153	1
APIP	0.165229	-0.025474	0.152	0.125	1
MTIF3	0.166027	-0.024045	0.379	0.32	1
TPM3	0.16608	0.0507453	0.857	0.772	1
PINK1	0.166557	-0.142546	0.122	0.098	1
BNIP3	0.166643	0.0464651	0.125	0.103	1
SLC27A4	0.1669	-0.469666	0.117	0.134	1
HSH2D	0.167146	0.0879568	0.5	0.448	1
MRPL35	0.167254	0.0732767	0.117	0.095	1
NIP7	0.16729	-0.499151	0.15	0.167	1
APOLD1	0.167618	0.291421	0.121	0.101	1
LINC01504	0.168183	0.130617	0.171	0.144	1
ZDHHC24	0.168506	-0.0594322	0.283	0.236	1
EIF4H	0.16877	0.0196742	0.492	0.42	1
CTDSP1	0.168985	0.00246363	0.45	0.384	1
AC097376.3	0.169215	0.358698	0.115	0.096	1
PRMT1	0.169256	-0.200281	0.402	0.397	1
TRAPPC3	0.170024	-0.390394	0.217	0.23	1
HLA-F	0.170029	-0.0623405	0.887	0.863	1
RRP9	0.170354	-0.514598	0.087	0.102	1
CRYZL1	0.170955	0.020121	0.193	0.161	1
GRWD1	0.1713	-0.427463	0.091	0.107	1
PGP	0.171488	-0.281803	0.309	0.311	1
SGF29	0.171822	-0.383204	0.147	0.162	1
MTRF1L	0.171955	-0.0535447	0.155	0.128	1
ZNF75A	0.172427	0.0427395	0.17	0.143	1
OLA1	0.172665	0.119167	0.443	0.403	1
MCM3	0.172667	-0.487707	0.177	0.188	1
GPAA1	0.172828	-0.272934	0.229	0.243	1
ACTR10	0.173123	-0.00955311	0.405	0.347	1
DEDD	0.173529	0.0585439	0.111	0.09	1
TMED1	0.174444	-0.385488	0.169	0.185	1
MCM5	0.175289	-0.508764	0.163	0.175	1
CLDND1	0.176125	-0.0933329	0.327	0.276	1
ANAPC13	0.176197	-0.466155	0.104	0.12	1
AL021707.1	0.17639	-0.556029	0.122	0.135	1
HSP90B1	0.17663	-0.182685	0.673	0.617	1
DCTN6	0.177949	-0.494079	0.124	0.14	1
CERS2	0.178127	-0.162663	0.236	0.196	1
R3HCC1	0.17823	0.0661692	0.187	0.159	1
THOC5	0.178527	-0.00841832	0.126	0.102	1
SQOR	0.179248	-0.282902	0.189	0.207	1
RUVBL1	0.179291	0.0100903	0.279	0.236	1
NQO2	0.179578	-0.395773	0.162	0.177	1
RSU1	0.179615	0.157954	0.374	0.337	1
ANKRD39	0.179831	0.132735	0.124	0.103	1
RNASEH2B	0.181603	0.117814	0.385	0.339	1
AC026202.2	0.181735	-0.0428503	0.116	0.093	1
BRD9	0.181786	-0.353991	0.237	0.249	1
B3GAT3	0.181879	-0.272011	0.284	0.292	1
PLEKHA3	0.182182	-0.393069	0.196	0.208	1
ERI3	0.182585	0.148498	0.211	0.183	1
AGPAT5	0.182758	0.213552	0.117	0.098	1
TMEM101	0.184047	-0.343449	0.133	0.15	1
CGGBP1	0.184105	0.00315458	0.476	0.41	1
SCRN3	0.184768	0.0844433	0.126	0.104	1
MED19	0.185188	-0.0702516	0.152	0.125	1
ASNSD1	0.185489	-0.467597	0.115	0.131	1
SMIM8	0.18554	0.157838	0.112	0.093	1
KIN	0.185599	-0.00214897	0.261	0.22	1
YEATS4	0.185631	0.0309723	0.169	0.142	1
NDUFAF1	0.185721	-0.3716	0.094	0.11	1
SIRT3	0.185818	-0.00605304	0.138	0.115	1
ECH1	0.185845	-0.134185	0.549	0.515	1
BLCAP	0.185882	-0.10889	0.197	0.163	1
INIP	0.18668	0.155202	0.153	0.131	1
CPSF3	0.186857	-0.00623795	0.163	0.137	1
ZGPAT	0.187201	-0.0733993	0.228	0.192	1
IL10RA	0.187215	-0.00636982	0.479	0.41	1
HNRNPK	0.188389	-0.106842	0.791	0.741	1
CDK7	0.188563	0.180775	0.137	0.116	1
RNF2	0.188626	0.0682341	0.169	0.143	1
HEXIM1	0.190166	-0.0316184	0.174	0.146	1
NARF	0.190493	0.0715301	0.397	0.345	1
PPIH	0.190564	-0.281458	0.265	0.276	1
ELOA	0.190634	0.00995909	0.155	0.129	1
PDZD11	0.191373	-0.572113	0.126	0.14	1
CLN3	0.1914	0.0195896	0.24	0.204	1
TTC16	0.19145	-0.131664	0.108	0.087	1
ECI1	0.191761	-0.447174	0.178	0.19	1
UBALD2	0.191868	-0.0050474	0.453	0.381	1
RWDD3	0.192666	-0.388155	0.17	0.184	1
GTF2F1	0.193126	-0.112383	0.207	0.171	1
TFB1M	0.195204	0.0105457	0.163	0.137	1
MRPL55	0.195406	-0.283586	0.23	0.242	1
VPS35	0.195483	-0.0196064	0.242	0.203	1
FAM160A2	0.195817	0.0174127	0.116	0.095	1
RANGAP1	0.196368	0.0616933	0.145	0.121	1
GCSH	0.196441	-0.471075	0.086	0.1	1
HVCN1	0.196474	-0.244683	0.101	0.118	1
DYRK2	0.196591	-0.0356263	0.245	0.205	1
AAMP	0.197179	-0.324227	0.237	0.249	1
CCNG1	0.197453	-0.00616362	0.218	0.185	1
HIKESHI	0.198731	-0.256364	0.313	0.317	1
ERO1A	0.199012	0.045093	0.187	0.16	1
YIPF6	0.199188	-0.0682539	0.177	0.15	1
IFI6	0.199553	-0.380684	0.258	0.268	1
HSD17B4	0.199979	0.0792015	0.176	0.153	1
ANTXR2	0.200306	0.227375	0.164	0.142	1
EMD	0.200744	-0.472042	0.155	0.167	1
NOL7	0.200967	-0.252879	0.451	0.438	1
PTGER2	0.201043	-0.294696	0.347	0.345	1
ADSL	0.201314	-0.325376	0.183	0.198	1
SUN2	0.201411	0.0366343	0.693	0.628	1
SLAMF7	0.201466	-0.0541915	0.324	0.277	1
ACSL5	0.20154	-0.021126	0.164	0.138	1
ZNF433-AS1	0.201598	-0.0411258	0.296	0.254	1
IFNGR2	0.201673	-0.673116	0.095	0.108	1
TRIM69	0.201724	-0.543468	0.098	0.112	1
ASB1	0.202561	-0.0797833	0.127	0.104	1
PMF1	0.202911	-0.210755	0.305	0.314	1
SLC4A1AP	0.202924	-0.0470946	0.181	0.152	1
UBE2N	0.202926	-0.174023	0.468	0.449	1
PNPLA6	0.203018	-0.13994	0.11	0.09	1
TMEM199	0.20328	-0.469634	0.131	0.145	1
MAP3K13	0.203783	-0.212161	0.103	0.119	1
NDUFC1	0.203879	-0.296957	0.324	0.326	1
CAPN1	0.204327	-0.294007	0.322	0.318	1
DLEU2	0.204836	0.213593	0.48	0.449	1
CRELD2	0.204867	-0.184456	0.236	0.25	1
NTMT1	0.205052	0.0627348	0.146	0.124	1
ELOVL1	0.205373	-0.322143	0.186	0.201	1
FAM200B	0.20672	-0.300733	0.199	0.212	1
STRAP	0.207377	0.0544297	0.54	0.469	1
DESI1	0.207581	-0.415783	0.154	0.167	1
ZBTB17	0.208851	-0.026912	0.121	0.099	1
ATP2B1-AS1	0.208905	-0.0359291	0.253	0.215	1
BPGM	0.209644	-0.244039	0.19	0.157	1
CFAP20	0.209685	0.0527785	0.209	0.18	1
ACTR2	0.209961	0.043398	0.822	0.755	1
TNFRSF14	0.210483	-0.222489	0.406	0.398	1
HNRNPH3	0.211343	-0.038955	0.529	0.449	1
CHST2	0.211363	-0.0134541	0.383	0.331	1
TNFSF14	0.211538	-0.551915	0.131	0.142	1
PTPA	0.211757	-0.0112652	0.135	0.112	1
SH3GLB1	0.212583	-0.0042381	0.537	0.468	1
JAK3	0.213316	-0.0839694	0.293	0.249	1
PIGP	0.213755	-0.301433	0.115	0.131	1
C2orf76	0.214078	0.158193	0.142	0.121	1
NDUFAF8	0.21467	-0.223259	0.37	0.363	1
AC002463.1	0.215285	-0.163734	0.138	0.112	1
BTN3A3	0.215554	-0.121411	0.215	0.178	1
SNAPIN	0.215701	-0.416917	0.198	0.209	1
ENC1	0.215723	0.15749	0.131	0.111	1
IFI27L1	0.216129	0.140359	0.121	0.103	1
TXNRD1	0.216699	-0.263082	0.292	0.297	1
NRROS	0.216912	0.0949595	0.102	0.084	1
DEDD2	0.216971	-0.423622	0.221	0.227	1
GSTK1	0.217305	-0.216018	0.511	0.484	1
AC008555.4	0.217425	-0.0102475	0.113	0.093	1
DCAF15	0.217426	-0.0609998	0.23	0.193	1
TTF1	0.217723	0.0869111	0.183	0.16	1
GIHCG	0.217911	-0.0176618	0.146	0.125	1
MRPL23	0.218117	0.146085	0.183	0.16	1
PLD1	0.218282	0.522736	0.112	0.096	1
FUCA2	0.218715	-0.352304	0.107	0.121	1
C6orf226	0.218849	-0.0266893	0.199	0.17	1
NMI	0.218947	-0.304028	0.263	0.271	1
IL16	0.21906	-0.257912	0.389	0.379	1
UTP3	0.219131	-0.421045	0.158	0.17	1
ARFIP2	0.219375	-0.0762766	0.103	0.085	1
YPEL3	0.21941	-0.153706	0.579	0.549	1
TPD52L2	0.219997	0.0302604	0.145	0.121	1
SQLE	0.220323	-0.397249	0.099	0.114	1
BRI3	0.220581	-0.266389	0.371	0.368	1
EPSTI1	0.220635	0.154997	0.318	0.288	1
SF3B2	0.220644	-0.0195213	0.521	0.445	1
UCKL1	0.220779	-0.391322	0.145	0.16	1
SEC13	0.221013	-0.1092	0.324	0.272	1
ISCA1	0.221865	0.0621955	0.375	0.331	1
PCYT2	0.222415	-0.374614	0.12	0.134	1
POGLUT1	0.223445	-0.028211	0.152	0.128	1
NCAPD3	0.223595	0.0733855	0.141	0.12	1
GPN3	0.223818	-0.320402	0.097	0.112	1
GOLM1	0.223822	0.124372	0.199	0.173	1
CZIB	0.223825	-0.297323	0.231	0.245	1
INPPL1	0.224092	-0.0806218	0.102	0.083	1
SELENOS	0.224759	-0.249193	0.329	0.33	1
TOR3A	0.224808	0.0660311	0.156	0.133	1
YIPF2	0.224826	-0.0310523	0.112	0.093	1
XRCC6	0.225066	-0.147704	0.592	0.562	1
LMO4	0.22523	-0.209061	0.314	0.325	1
KLRB1	0.225734	-0.185223	0.906	0.837	1
REXO4	0.226018	-0.0511018	0.15	0.127	1
SPTSSA	0.226982	-0.416338	0.101	0.115	1
CTDNEP1	0.227323	-0.326055	0.272	0.275	1
AIMP1	0.227816	0.0139338	0.397	0.35	1
TGS1	0.228013	0.0100313	0.335	0.285	1
IFT20	0.228188	-0.361176	0.239	0.243	1
BX284668.5	0.228264	-0.370966	0.114	0.127	1
ZNF568	0.228963	0.0768949	0.108	0.09	1
NDUFV2	0.22905	-0.162379	0.531	0.499	1
TSPAN2	0.229512	-0.408021	0.193	0.202	1
NDUFS1	0.229698	0.0367394	0.246	0.216	1
MPV17	0.229789	-0.0402944	0.143	0.119	1
HSPA5	0.22996	-0.00926955	0.622	0.524	1
IL10RB	0.230424	-0.0522282	0.284	0.246	1
UBE2D3	0.230844	0.0795007	0.798	0.742	1
ELAC2	0.231487	-0.0780948	0.141	0.119	1
CCZ1B	0.231845	-0.0177861	0.233	0.2	1
POLA2	0.23205	-0.00654459	0.102	0.085	1
OAS2	0.232251	0.0544445	0.142	0.121	1
ARV1	0.232678	-0.254937	0.098	0.112	1
DCAF12	0.232713	0.0640964	0.108	0.09	1
IMPDH2	0.232761	-0.361905	0.127	0.142	1
IAH1	0.233081	-0.212123	0.351	0.351	1
LIG1	0.233395	0.047472	0.12	0.102	1
GOLGA8A	0.2341	-0.121285	0.104	0.085	1
FASTKD2	0.234368	0.0708488	0.201	0.174	1
RBM22	0.235189	-0.0286018	0.279	0.241	1
SGSM1	0.235452	0.193298	0.126	0.108	1
TIMM17A	0.235653	-0.0175129	0.274	0.234	1
MAGED2	0.235982	-0.320835	0.249	0.253	1
UBA5	0.236181	0.0235099	0.177	0.152	1
FUNDC1	0.236363	-0.710979	0.089	0.101	1
MT1F	0.236836	-0.416334	0.12	0.133	1
EHBP1L1	0.237373	-0.163272	0.207	0.176	1
EOMES	0.238299	-0.26133	0.228	0.238	1
SDHC	0.238663	-0.258077	0.326	0.325	1
RPS6KA1	0.239641	-0.268635	0.418	0.402	1
AC245014.3	0.239722	-0.479051	0.149	0.161	1
MBD3	0.240095	-0.0275316	0.146	0.124	1
CMTR2	0.240105	-0.0701797	0.134	0.111	1
TRADD	0.240722	-0.323096	0.236	0.243	1
STOM	0.241015	0.0421997	0.472	0.417	1
IFT74	0.241328	0.175189	0.102	0.085	1
DGUOK	0.241711	-0.198076	0.524	0.504	1
PDE6D	0.241785	0.164656	0.166	0.145	1
INTS12	0.241885	0.0541037	0.166	0.144	1
EIF2S2	0.241987	-0.169354	0.552	0.518	1
PMPCA	0.242145	-0.0862458	0.162	0.136	1
DNAJB11	0.242188	0.0583878	0.336	0.295	1
EIF4A2	0.242266	-0.00791831	0.755	0.681	1
RARS	0.242407	0.0889743	0.215	0.188	1
TMEM50B	0.242639	-0.0201563	0.214	0.186	1
FAM162A	0.242831	0.12984	0.273	0.244	1
MYO19	0.242933	0.0595517	0.14	0.119	1
RFLNB	0.243279	0.0049312	0.157	0.134	1
ZNF22	0.243297	-0.27454	0.302	0.302	1
BTBD10	0.243356	0.0776708	0.298	0.264	1
COA5	0.244397	-0.356523	0.214	0.224	1
SCPEP1	0.245334	-0.589723	0.11	0.121	1
FAM215B	0.24547	-0.191224	0.102	0.084	1
RNPS1	0.245731	-0.0325116	0.475	0.405	1
PAF1	0.245869	-0.0606007	0.118	0.099	1
ATOX1	0.246015	-0.230917	0.342	0.348	1
APOBEC3F	0.246263	0.0174518	0.117	0.098	1
NOB1	0.246287	-0.395955	0.15	0.162	1
ENTR1	0.246621	-0.0655639	0.127	0.107	1
SOD2	0.246632	-0.0233736	0.386	0.334	1
LAT	0.2472	0.00121349	0.443	0.379	1
BID	0.247718	-0.194257	0.342	0.343	1
CC2D1A	0.248201	0.0134118	0.107	0.09	1
ARMT1	0.248415	0.0056764	0.127	0.108	1
ECHDC2	0.248592	0.028477	0.198	0.173	1
CHPT1	0.248783	0.140737	0.118	0.101	1
CRELD1	0.249558	-0.616347	0.101	0.111	1
POR	0.249578	0.0368541	0.145	0.124	1
AC004797.1	0.249784	0.0124667	0.355	0.312	1
SLC38A2	0.249926	-0.101299	0.64	0.615	1
AL161725.1	0.249994	-0.0375456	0.101	0.084	1
TFAM	0.250566	-0.248239	0.242	0.253	1
DEF6	0.250807	-0.0166223	0.479	0.406	1
SDCCAG8	0.251254	0.115253	0.207	0.186	1
DGCR6L	0.251361	-0.288865	0.236	0.242	1
CORO7	0.251395	0.0732275	0.48	0.43	1
SGCE	0.25145	-0.22866	0.104	0.085	1
TLN1	0.251493	0.0080991	0.734	0.657	1
IFNAR1	0.252586	0.00421645	0.243	0.211	1
SBK1	0.253171	-0.0304771	0.191	0.162	1
GIMAP1	0.253372	-0.161655	0.587	0.545	1
NUCB1	0.253537	-0.0250595	0.427	0.367	1
PAK1	0.253732	0.237466	0.114	0.099	1
PPCS	0.253752	-0.0551201	0.38	0.321	1
ING2	0.253856	0.0884578	0.117	0.099	1
CENPP	0.254415	0.179102	0.174	0.196	1
NDUFAF6	0.25453	-0.01568	0.25	0.218	1
PLIN3	0.254641	0.0926763	0.145	0.126	1
CDKN2C	0.255123	-0.398753	0.093	0.107	1
IRF2	0.255295	0.0290777	0.425	0.372	1
MED31	0.255484	0.101899	0.162	0.141	1
MTPN	0.257317	0.000764217	0.675	0.598	1
FBXO25	0.25735	0.0698873	0.135	0.116	1
MRPS18A	0.257631	-0.316275	0.154	0.167	1
EIF2B5	0.257863	-0.0402193	0.136	0.116	1
RHOH	0.257943	0.139497	0.5	0.479	1
RBBP7	0.258197	-0.219486	0.416	0.395	1
TOR2A	0.258257	0.00507923	0.182	0.158	1
EIF2B1	0.258775	-0.207782	0.201	0.215	1
SELENOK	0.258833	-0.152653	0.565	0.54	1
DYRK4	0.260921	-0.00680343	0.107	0.09	1
TMC6	0.261819	0.0224831	0.428	0.371	1
HDAC1	0.261845	-0.194839	0.392	0.379	1
LIAS	0.261935	-0.0597221	0.119	0.1	1
P4HB	0.262181	-0.186207	0.617	0.562	1
HDAC7	0.262225	-0.107804	0.257	0.22	1
FBH1	0.262576	-0.073745	0.184	0.157	1
AC008875.3	0.263344	-0.0196454	0.264	0.227	1
EMC3	0.263783	0.059238	0.398	0.348	1
POLR1E	0.265156	0.0461758	0.101	0.085	1
POLD4	0.26523	-0.161579	0.411	0.409	1
MTX2	0.266547	0.134403	0.168	0.148	1
MKNK1	0.267108	0.0472148	0.156	0.134	1
MRPS18B	0.267626	-0.29801	0.22	0.227	1
SGSM3	0.268601	-0.110618	0.164	0.14	1
CYHR1	0.268696	-0.502274	0.169	0.176	1
SAMD1	0.268747	0.0428682	0.116	0.099	1
PRRC1	0.269015	-0.0170962	0.111	0.093	1
ESR2	0.269302	-0.0215697	0.234	0.202	1
TSFM	0.269728	-0.170148	0.137	0.153	1
TWISTNB	0.269729	0.0201422	0.187	0.16	1
TRMT1	0.270167	0.0459288	0.106	0.09	1
WIPI1	0.270611	-0.0619119	0.24	0.21	1
SYNGR2	0.271593	-0.352059	0.112	0.126	1
LEF1	0.27234	0.0760273	0.085	0.1	1
MIF4GD	0.272551	-0.322257	0.263	0.267	1
CDK6	0.272988	-0.107386	0.248	0.264	1
TESK1	0.273061	-0.0620227	0.105	0.087	1
FAM207A	0.273106	-0.28359	0.138	0.152	1
TIMM17B	0.273232	-0.242252	0.201	0.213	1
AARSD1	0.273475	0.015507	0.136	0.116	1
HNRNPAB	0.273766	-0.0219761	0.383	0.328	1
NARS	0.27461	-0.275224	0.283	0.288	1
HDAC10	0.274694	-0.0209812	0.131	0.111	1
CDIP1	0.27473	-0.110209	0.182	0.154	1
EAPP	0.275142	0.0319636	0.519	0.46	1
LSM8	0.275189	-0.188277	0.546	0.501	1
FAM3C	0.275306	-0.0675942	0.256	0.22	1
FAM204A	0.275876	-0.0460484	0.388	0.336	1
SURF2	0.276259	-0.0371938	0.162	0.138	1
MAPKAPK5-AS1	0.276458	-0.27834	0.247	0.255	1
CASK	0.276714	0.597608	0.272	0.261	1
EML2	0.277354	-0.0262619	0.198	0.17	1
CDC42EP3	0.277719	-0.255508	0.437	0.413	1
DUSP12	0.277966	-0.0468411	0.183	0.159	1
TOMM20	0.278848	-0.165739	0.519	0.484	1
INTS1	0.27895	-0.104777	0.109	0.091	1
SMIM27	0.279064	0.00978541	0.221	0.192	1
AC067945.4	0.279478	-0.236779	0.167	0.141	1
TIMM50	0.279532	-0.277778	0.094	0.108	1
H2AFJ	0.280111	-0.184705	0.307	0.31	1
NUP85	0.2802	-0.0119057	0.116	0.099	1
TXNDC12	0.280377	-0.269945	0.303	0.305	1
RRP7A	0.280475	-0.342115	0.236	0.241	1
MICB	0.280487	-0.0804555	0.111	0.093	1
L3MBTL2	0.280783	0.098029	0.109	0.093	1
ZNF322	0.281361	-0.10738	0.129	0.108	1
HAUS2	0.281577	-0.00403902	0.196	0.17	1
TMEM192	0.282594	0.0720494	0.16	0.14	1
ARL1	0.282903	-0.420117	0.156	0.166	1
PACC1	0.283434	-0.0663985	0.131	0.111	1
USF2	0.284018	-0.168215	0.328	0.276	1
ZNF235	0.284341	0.149553	0.121	0.104	1
ALDH9A1	0.284979	0.0340733	0.22	0.193	1
BCL2	0.285824	0.0087594	0.35	0.364	1
C12orf73	0.285933	-0.110447	0.116	0.098	1
OSGIN2	0.286383	0.0100508	0.101	0.085	1
AL118516.1	0.287331	-0.101428	0.126	0.106	1
ZCCHC10	0.287645	-0.151687	0.249	0.263	1
CISD1	0.288034	-0.229346	0.171	0.184	1
HDAC2	0.288296	-0.0329558	0.233	0.2	1
TIMMDC1	0.288907	0.0460521	0.234	0.207	1
CASP7	0.288952	-0.439371	0.096	0.107	1
B4GALT6	0.289171	0.0589557	0.119	0.101	1
SARNP	0.28979	0.00456692	0.507	0.445	1
TDG	0.290902	0.0448201	0.354	0.312	1
ANXA2R	0.291484	-0.330028	0.255	0.255	1
MAN2B1	0.291516	-0.355073	0.131	0.143	1
SLC36A4	0.291606	-0.00143929	0.125	0.107	1
HAGH	0.291715	-0.321939	0.321	0.309	1
FAM210A	0.292278	0.00987708	0.129	0.11	1
SMC2	0.292302	-0.268243	0.144	0.158	1
NFU1	0.292589	-0.246821	0.205	0.215	1
ZFPM1	0.292751	-0.221958	0.326	0.329	1
HSPA14.1	0.292817	0.0566903	0.158	0.138	1
PFKL	0.294022	-0.369347	0.157	0.167	1
ZFP90	0.294229	0.081766	0.196	0.173	1
LIMA1	0.294312	-0.127164	0.119	0.1	1
PON2	0.294556	0.0163383	0.107	0.091	1
HSD17B11	0.296467	-0.0409262	0.353	0.305	1
STK24	0.296957	0.186178	0.364	0.337	1
ACOT13	0.297038	-0.369879	0.152	0.163	1
SNHG3	0.29711	-0.1749	0.206	0.175	1
IGSF8	0.29733	-0.0261759	0.139	0.12	1
PDIA3	0.29803	-0.121597	0.836	0.767	1
CCDC90B	0.298339	-0.315865	0.24	0.243	1
SNHG30	0.298501	-0.39426	0.147	0.158	1
HNRNPD	0.29855	0.0446252	0.649	0.577	1
ITGB1BP1	0.299203	-0.198933	0.434	0.409	1
UBE2E3	0.29922	0.121031	0.447	0.411	1
LINC00299	0.300396	0.148006	0.708	0.687	1
MIR4435-2HG	0.300419	0.0665482	0.317	0.28	1
CPB2-AS1	0.300544	-0.0586904	0.339	0.295	1
CDIPT	0.300904	-0.388777	0.188	0.195	1
LIMS1	0.300985	0.0533703	0.349	0.314	1
RPP38	0.301864	0.00795613	0.234	0.205	1
MTCH2	0.302041	-0.226068	0.264	0.27	1
TRAPPC4	0.302325	-0.180455	0.314	0.314	1
PLRG1	0.302372	-0.0911431	0.18	0.156	1
ZNF790	0.303885	0.0263348	0.108	0.093	1
PLCB2	0.303972	-0.231065	0.137	0.116	1
Z83844.2	0.304436	-0.591402	0.096	0.106	1
STK19	0.304454	-0.10074	0.133	0.114	1
COQ4	0.304864	-0.438688	0.155	0.165	1
ACADM	0.305606	-0.163927	0.222	0.191	1
SMIM7	0.306968	0.0010121	0.394	0.346	1
GALK1	0.307328	-0.264725	0.094	0.107	1
ACTR8	0.307557	-0.385002	0.1	0.111	1
HDDC2	0.307896	-0.160591	0.512	0.494	1
PIGBOS1	0.307936	-0.311248	0.161	0.17	1
MAP1LC3B	0.308198	0.0440321	0.683	0.619	1
PNRC2	0.308345	-0.0544419	0.442	0.378	1
ATG4C	0.308462	0.0380518	0.101	0.086	1
UFSP2	0.308807	-0.0927754	0.16	0.138	1
BEX2	0.309234	-0.179174	0.148	0.126	1
KCTD10	0.309573	-0.00820099	0.199	0.174	1
CEP128	0.31022	0.652234	0.124	0.111	1
SURF4	0.31026	-0.191676	0.348	0.342	1
DNAJC8	0.310758	-0.110212	0.623	0.574	1
TPGS1	0.313405	-0.243747	0.246	0.253	1
AL662844.4	0.313791	-0.610967	0.121	0.128	1
PAPSS1	0.314757	0.0477436	0.103	0.089	1
GLRX2	0.314773	-0.325681	0.122	0.134	1
S1PR1	0.314939	-0.168759	0.172	0.145	1
NDRG3	0.315266	0.0670001	0.168	0.148	1
TEX30	0.315315	0.0881962	0.139	0.121	1
SNHG25	0.315936	-0.322651	0.274	0.274	1
KCTD5	0.315941	0.0676574	0.149	0.131	1
EPRS	0.315963	-0.0239613	0.312	0.277	1
CDC37L1	0.316737	0.00209719	0.14	0.121	1
MLF2	0.316957	-0.269026	0.288	0.287	1
GID8	0.317775	-0.242232	0.281	0.278	1
LILRB1	0.318375	-0.455575	0.112	0.121	1
DUSP22	0.318483	0.0852957	0.184	0.165	1
UBE2J2	0.319706	-0.143796	0.315	0.27	1
ABHD16A	0.319726	-0.152489	0.172	0.146	1
MIS12	0.320179	-0.0241067	0.184	0.161	1
CHID1	0.320434	-0.295195	0.122	0.135	1
SLC35D2	0.320736	-0.39842	0.099	0.11	1
ANXA6	0.321045	-0.0983404	0.712	0.664	1
CYB5B	0.321119	0.06427	0.423	0.379	1
FASTK	0.321632	-0.316906	0.178	0.185	1
OMA1	0.321933	0.026622	0.109	0.093	1
FOXRED1	0.322582	-0.0251558	0.155	0.136	1
CYSTM1	0.323115	-0.0489244	0.153	0.134	1
MRPL20-AS1	0.323145	0.0325548	0.116	0.1	1
ACADVL	0.324235	-0.0778712	0.302	0.262	1
TBC1D32	0.324788	0.153907	0.157	0.142	1
R3HDM4	0.325097	-0.471927	0.164	0.169	1
ATG3	0.325713	-0.325565	0.252	0.253	1
SMNDC1	0.326259	-0.165892	0.233	0.201	1
COPS3	0.326907	-0.261174	0.283	0.28	1
CCDC22	0.327296	-0.479722	0.101	0.11	1
C12orf57	0.327313	-0.0564956	0.66	0.644	1
BHLHE40	0.328362	-0.0407581	0.342	0.304	1
DNTTIP1	0.328666	0.0354911	0.135	0.118	1
AP5Z1	0.329175	-0.0852893	0.215	0.187	1
GOT1	0.329219	-0.298482	0.126	0.137	1
PRPF19	0.329879	-0.0298248	0.121	0.104	1
RPL7L1	0.33034	-0.222465	0.327	0.323	1
ELP6	0.330443	-0.360115	0.229	0.234	1
BTF3L4	0.3312	-0.258566	0.24	0.246	1
MRGBP	0.331565	-0.505199	0.111	0.119	1
TPRKB	0.331812	-0.245087	0.262	0.264	1
AL355581.1	0.331993	-0.0163585	0.115	0.099	1
ARMCX6	0.33206	-0.359372	0.183	0.19	1
PTBP1	0.332499	-0.0619779	0.313	0.271	1
UBL7	0.333139	0.00323177	0.134	0.117	1
SSRP1	0.33349	-0.326129	0.14	0.151	1
SLC35B3	0.333786	-0.0633792	0.155	0.135	1
LDLRAP1	0.334151	-0.145728	0.102	0.086	1
DALRD3	0.335833	-0.047941	0.147	0.128	1
FLAD1	0.336003	-0.0796665	0.146	0.127	1
ACOT7	0.336229	-0.0545541	0.131	0.116	1
TMCO1	0.33736	0.0265879	0.515	0.461	1
MRPS10	0.337464	-0.0726521	0.255	0.221	1
REPIN1	0.337677	-0.411516	0.134	0.142	1
LTBP3	0.338287	-0.141215	0.132	0.114	1
PISD	0.338452	-0.0184873	0.173	0.152	1
XCL1	0.33927	-0.427967	0.126	0.14	1
NBDY	0.339562	-0.128959	0.359	0.35	1
GART	0.339842	-0.15981	0.164	0.141	1
DDX39A	0.341105	-0.148578	0.526	0.493	1
KIAA2013	0.341702	-0.0535104	0.212	0.185	1
MARCH9	0.341801	-0.0906454	0.14	0.12	1
PRKAR1A	0.341848	-0.104818	0.336	0.291	1
SIGLEC7	0.341865	0.00621291	0.145	0.127	1
SELENOT	0.342769	0.0405828	0.621	0.543	1
FBXL12	0.343459	-0.0859504	0.121	0.104	1
DECR1	0.343623	0.0515807	0.661	0.603	1
PNKP	0.343718	-0.0533172	0.331	0.285	1
RALB	0.344003	0.0887756	0.112	0.098	1
HIP1R	0.344043	-0.102166	0.108	0.092	1
SH3BGRL	0.344182	0.0271724	0.706	0.662	1
AC104078.2	0.344398	-0.129391	0.117	0.099	1
GGPS1	0.344797	0.00694681	0.144	0.126	1
GPR18	0.345002	-0.113676	0.138	0.118	1
ZNF85	0.345564	-0.0428444	0.102	0.087	1
PFDN4	0.345586	-0.229511	0.26	0.264	1
AC245407.2	0.346512	-0.467783	0.166	0.171	1
SNRNP70	0.34673	-0.234001	0.429	0.404	1
DDX27	0.346872	-0.0317818	0.274	0.245	1
TMED3	0.346913	0.073672	0.246	0.221	1
VPS4A	0.346997	-0.0610485	0.257	0.225	1
TERF1	0.347841	-0.0121493	0.375	0.329	1
PSMD3	0.348123	-0.274555	0.241	0.245	1
USP1	0.348158	-0.0750168	0.234	0.203	1
CHKA	0.348173	0.138428	0.1	0.086	1
HADHB	0.349567	0.00443107	0.359	0.321	1
NCBP2	0.35004	-0.315233	0.232	0.236	1
CYP51A1	0.350273	-0.00652648	0.348	0.306	1
OCIAD1	0.350765	0.00945865	0.565	0.499	1
DENND3	0.351236	-0.378317	0.154	0.163	1
PSMC2	0.353306	-0.0487468	0.282	0.247	1
CCDC115	0.353539	-0.0571665	0.28	0.243	1
MRPL45	0.354367	0.00537239	0.121	0.106	1
RAD51C	0.354667	0.0932624	0.175	0.158	1
LARS	0.355345	-0.0576834	0.296	0.261	1
MLX	0.355978	-0.309373	0.213	0.217	1
RABIF	0.356681	-0.0848118	0.265	0.234	1
CERS6	0.357456	0.162586	0.283	0.261	1
C1orf35	0.357743	-0.367914	0.198	0.204	1
AP002387.2	0.358487	-0.121934	0.115	0.099	1
TMEM120B	0.358542	-0.246109	0.286	0.287	1
GYG1	0.3591	0.0407266	0.269	0.241	1
UBAC1	0.359214	0.00284305	0.157	0.138	1
B3GALT4	0.359509	-0.151629	0.177	0.152	1
DHRS4L2	0.359575	-0.318712	0.16	0.171	1
C1orf162	0.360113	0.0473586	0.578	0.522	1
EMC8	0.360856	-0.395965	0.162	0.169	1
RHOT2	0.36114	-0.165722	0.159	0.136	1
SLC39A7	0.361554	-0.0184058	0.153	0.134	1
RRP36	0.362748	-0.208239	0.323	0.318	1
METTL9	0.362835	-0.213498	0.435	0.406	1
FLOT2	0.363033	-0.0484417	0.218	0.192	1
APH1A	0.363035	-0.167557	0.302	0.257	1
STK11	0.363036	-0.0690253	0.122	0.106	1
TMEM163	0.36336	0.293311	0.114	0.101	1
RAVER1	0.364362	-0.270981	0.112	0.123	1
PEX6	0.364693	-0.20113	0.14	0.12	1
MRPL47	0.364942	-0.14446	0.324	0.323	1
BLMH	0.365613	-0.240093	0.157	0.167	1
PARL	0.365935	0.0303612	0.298	0.264	1
CCT6A	0.366914	-0.206421	0.41	0.395	1
ATAD5	0.368245	0.0976932	0.11	0.096	1
LYRM1	0.37085	-0.137199	0.168	0.145	1
DHRS1	0.371297	-0.560532	0.098	0.107	1
ANKRD13D	0.371431	-0.0492079	0.394	0.344	1
CALHM2	0.372361	-0.375168	0.159	0.165	1
CCNG2	0.37314	-0.165309	0.107	0.091	1
GNGT2	0.374096	-0.244185	0.134	0.145	1
AC026347.1	0.374566	-0.606088	0.107	0.115	1
FBXL15	0.374942	-0.260426	0.288	0.286	1
SNRNP27	0.375135	-0.0855665	0.219	0.192	1
FILIP1L	0.375236	0.104571	0.103	0.091	1
C4orf33	0.375717	0.0784828	0.127	0.112	1
IRAK1	0.375758	-0.392705	0.125	0.133	1
H2AFX	0.376198	-0.33472	0.215	0.217	1
COQ8A	0.376368	-0.0595448	0.145	0.126	1
HSPB11	0.376707	-0.135501	0.43	0.413	1
APOL3	0.377176	-0.184508	0.208	0.178	1
ISCU	0.377698	-0.179363	0.461	0.435	1
NOL12	0.37837	-0.350186	0.184	0.19	1
TXNL4A	0.378455	-0.163671	0.489	0.456	1
KLF7	0.378873	-0.427948	0.11	0.119	1
C4orf48	0.378878	0.184767	0.161	0.144	1
AC103591.3	0.379095	0.0869647	0.251	0.228	1
SEPTIN6	0.380067	0.065846	0.66	0.613	1
TMED2	0.380364	-0.0349343	0.378	0.333	1
RPP25L	0.380455	-0.319049	0.141	0.15	1
DSN1	0.381583	0.143092	0.1	0.087	1
TMEM9B	0.381605	-0.0104473	0.361	0.319	1
AAR2	0.381607	-0.0311303	0.116	0.101	1
FXN	0.382947	-0.195907	0.185	0.195	1
CHORDC1	0.383297	-0.0833409	0.318	0.278	1
SEPHS1	0.383345	-0.309383	0.142	0.151	1
PPM1M	0.383952	-0.405369	0.117	0.125	1
APOL1	0.38485	-0.437762	0.108	0.116	1
WDR36	0.384903	-0.129131	0.149	0.129	1
KRR1	0.385215	-0.0148872	0.369	0.33	1
MED29	0.385282	0.0343173	0.206	0.185	1
SPTBN1	0.385384	0.0673449	0.21	0.187	1
MPHOSPH6	0.385596	-0.37725	0.158	0.165	1
EEF2	0.385667	0.0174609	0.792	0.716	1
VSIR	0.385705	-0.164732	0.407	0.39	1
MOB3A	0.38578	-0.0539153	0.45	0.389	1
TAPBP	0.386938	0.025194	0.726	0.639	1
PRSS57	0.387545	-0.227809	0.122	0.104	1
ZNF224	0.388419	-0.173537	0.188	0.162	1
RRP8	0.388676	-0.022226	0.13	0.114	1
DAB2	0.389098	0.0355997	0.118	0.103	1
MTHFD1	0.389894	0.0327622	0.107	0.094	1
PRIMPOL	0.39003	0.0103935	0.131	0.116	1
SLC35B1	0.390326	-0.0269032	0.181	0.16	1
PRR7	0.390987	-0.343252	0.124	0.132	1
ZPR1	0.391182	-0.166524	0.164	0.143	1
C12orf10	0.39188	-0.251719	0.178	0.186	1
ASB8	0.392138	-0.0479852	0.252	0.221	1
ZC3H12A	0.392468	-0.0726244	0.108	0.094	1
MYD88	0.393261	-0.410674	0.127	0.136	1
SRP68	0.393457	-0.120538	0.15	0.131	1
LINC02084	0.394214	0.0159404	0.18	0.161	1
GOLT1B	0.395619	-0.000729072	0.214	0.191	1
AKTIP	0.395866	-0.0617047	0.102	0.089	1
RRP15	0.395997	0.0397564	0.123	0.109	1
TSTD1	0.396335	0.0137892	0.538	0.477	1
GMNN	0.396409	-0.293954	0.093	0.103	1
DAPK3	0.397751	-0.127581	0.126	0.109	1
DPM2	0.397938	-0.291007	0.207	0.21	1
DIMT1	0.398695	-0.092667	0.174	0.153	1
DEAF1	0.399192	-0.171656	0.155	0.135	1
IFT27	0.39939	-0.0344749	0.114	0.1	1
CIAPIN1	0.39963	-0.267018	0.188	0.193	1
ATP6AP1	0.400226	-0.25363	0.195	0.2	1
RNF41	0.401609	-0.129521	0.129	0.114	1
BIN1	0.401859	-0.0490503	0.531	0.509	1
MRPS25	0.402203	-0.0134993	0.203	0.18	1
SH3YL1	0.402501	0.0723543	0.156	0.138	1
CCDC59	0.402722	-0.0170431	0.367	0.328	1
CHMP4B	0.40277	-0.0689891	0.263	0.233	1
TBC1D10B	0.403208	-0.400597	0.105	0.112	1
FARSA	0.404412	-0.37811	0.174	0.178	1
RETREG2	0.404435	-0.000467788	0.158	0.141	1
RGS14	0.405467	-0.352374	0.221	0.219	1
PLPBP	0.405553	-0.115393	0.184	0.161	1
ACADS	0.405831	-0.316574	0.131	0.14	1
UBE2F	0.406915	0.0493058	0.586	0.52	1
MSMO1	0.407156	-0.320115	0.158	0.165	1
TRIM59	0.408006	-0.274737	0.132	0.141	1
TNFRSF4	0.408045	0.137677	0.112	0.099	1
AC068888.1	0.408069	-0.114415	0.121	0.106	1
EIF3L	0.40813	-0.158367	0.474	0.439	1
GALT	0.408189	-0.0943754	0.124	0.109	1
ZNF836	0.408254	-0.208806	0.157	0.135	1
KYAT3	0.408261	0.0234619	0.184	0.166	1
AUP1	0.408473	-0.256414	0.258	0.254	1
GBP5	0.409782	-0.0599643	0.379	0.331	1
PLSCR1	0.411072	-0.175791	0.169	0.148	1
WRAP73	0.411181	-0.0504796	0.121	0.107	1
DNAJC17	0.411498	-0.111582	0.237	0.207	1
RABEPK	0.411527	0.100323	0.133	0.119	1
RTN3	0.411892	0.00138943	0.336	0.302	1
MTG1	0.412667	-0.160814	0.39	0.376	1
NDUFS4	0.414098	0.0330716	0.366	0.336	1
CATSPER1	0.414475	-0.375283	0.126	0.134	1
SNAPC2	0.415292	-0.10431	0.126	0.11	1
PSMG3	0.415767	-0.192335	0.138	0.148	1
TPMT	0.4162	0.0348115	0.203	0.184	1
TOLLIP	0.416898	-0.240835	0.163	0.17	1
ACP1	0.41844	-0.181534	0.484	0.447	1
MRPS28	0.418668	-0.0251661	0.253	0.225	1
CDKN2AIPNL	0.418713	-0.00614492	0.133	0.118	1
CBX3	0.418793	-0.162139	0.521	0.482	1
ING4	0.419056	-0.103625	0.236	0.205	1
SLC39A1	0.419297	-0.199042	0.135	0.144	1
TADA3	0.419733	-0.188696	0.403	0.396	1
GON7	0.420684	-0.279	0.132	0.141	1
NPRL2	0.421081	-0.0445344	0.252	0.222	1
COLGALT1	0.421993	-0.111417	0.1	0.111	1
SDHD	0.423805	-0.234758	0.364	0.348	1
SDF4	0.423971	-0.16354	0.477	0.453	1
SPG21	0.42433	0.0206006	0.129	0.115	1
RPS10	0.425287	0.0367203	0.908	0.864	1
SARS	0.426234	-0.0136836	0.396	0.353	1
MCUB	0.426424	0.00392107	0.308	0.321	1
HOXB4	0.426428	-0.494438	0.114	0.12	1
UMPS	0.426764	-0.27067	0.124	0.134	1
MAP3K12	0.427019	-0.032962	0.128	0.114	1
AC011246.1	0.427035	0.295143	0.111	0.1	1
HIST1H2BN	0.428286	-0.259529	0.155	0.163	1
MEF2C	0.429476	0.153744	0.131	0.119	1
ALKBH3	0.429829	-0.0496092	0.164	0.146	1
NUCKS1	0.430113	-0.0342432	0.688	0.612	1
C8orf76	0.430172	-0.0917742	0.213	0.19	1
UROS	0.430606	-0.326925	0.25	0.245	1
SCCPDH	0.431184	-0.1887	0.13	0.14	1
MSL3	0.431225	-0.0877622	0.182	0.161	1
LAPTM4A	0.431926	-0.0052471	0.36	0.316	1
APEH	0.433516	-0.473431	0.125	0.132	1
KIF22	0.433819	-0.115768	0.176	0.154	1
SYTL1	0.434268	-0.0673637	0.598	0.528	1
MRM2	0.434323	-0.254533	0.117	0.126	1
CBX1	0.435647	-0.118038	0.202	0.179	1
PHC2	0.43575	-0.0916633	0.168	0.15	1
MOCS2	0.436454	-0.117279	0.134	0.117	1
TIMM22	0.437109	-0.104315	0.14	0.124	1
E2F5	0.43745	0.113111	0.106	0.094	1
ARAP1	0.438537	-0.117798	0.219	0.194	1
TNIP2	0.438849	-0.143252	0.206	0.178	1
SNUPN	0.439265	0.0273912	0.155	0.138	1
ATP1B3	0.440106	0.0690599	0.567	0.511	1
CNBP	0.441269	-0.00432216	0.725	0.641	1
SLC39A3	0.441346	-0.264601	0.114	0.123	1
RELB	0.441506	0.0240432	0.268	0.246	1
IKBKE	0.442745	-0.179843	0.158	0.14	1
TTC28-AS1	0.442996	-0.0654622	0.174	0.157	1
DCK	0.44324	-0.121422	0.221	0.195	1
ZFAND2B	0.443864	-0.27573	0.234	0.236	1
GNL2	0.44403	-0.0290893	0.18	0.161	1
CDC37	0.444051	-0.187766	0.526	0.48	1
NUDT21	0.444127	-0.262721	0.221	0.227	1
STX11	0.444383	-0.230032	0.145	0.153	1
ATPAF2	0.444396	-0.101345	0.1	0.089	1
USE1	0.445733	-0.276674	0.173	0.177	1
WDR61	0.446413	-0.229573	0.205	0.211	1
ARL14EP	0.446502	-0.235448	0.25	0.246	1
TMEM8A	0.446946	-0.524558	0.143	0.146	1
PLEKHO1	0.447762	-0.231256	0.141	0.15	1
RCC1L	0.449075	-0.0677253	0.184	0.167	1
FUNDC2	0.449125	-0.166505	0.309	0.305	1
BCAS4	0.449346	-0.0578259	0.149	0.133	1
PCNP	0.449983	-0.215209	0.44	0.409	1
MAP2K2	0.450239	-0.106107	0.662	0.599	1
ERBB2	0.450309	-0.105699	0.112	0.099	1
STAT5A	0.450425	-0.100629	0.138	0.123	1
SMIM13	0.450659	0.0124434	0.105	0.093	1
INSYN2B	0.451551	-0.16528	0.144	0.127	1
CFAP298	0.451815	-0.365535	0.229	0.228	1
RER1	0.452407	-0.144043	0.497	0.464	1
NMUR1	0.45295	-0.150526	0.255	0.222	1
IMMP1L	0.453281	0.032228	0.28	0.259	1
CDKL1	0.453818	-0.151996	0.131	0.115	1
TRGC2	0.454155	-0.0257588	0.26	0.235	1
TMED10	0.456219	-0.0299251	0.484	0.428	1
CWC15	0.456833	-0.189476	0.389	0.378	1
BOD1	0.457017	-0.36336	0.093	0.101	1
NELFE	0.457787	-0.292685	0.231	0.232	1
MRPL39	0.458535	-0.003212	0.124	0.111	1
TAPBPL	0.459445	-0.136614	0.22	0.194	1
CHCHD10	0.46104	-0.234131	0.169	0.177	1
FBXO44	0.461352	-0.18711	0.101	0.087	1
PARP10	0.461638	-0.118175	0.163	0.144	1
SLC66A3	0.461716	-0.127731	0.242	0.212	1
OSTF1	0.462474	-0.0434274	0.831	0.77	1
JKAMP	0.463082	-0.269488	0.161	0.167	1
ST13	0.463453	-0.145222	0.435	0.411	1
YBEY	0.466762	-0.193088	0.141	0.15	1
PRIM1	0.466835	-0.29431	0.107	0.116	1
RFC4	0.467274	-0.145051	0.133	0.118	1
SIRT6	0.46808	-0.213904	0.117	0.125	1
ARF3	0.468182	-0.267102	0.184	0.19	1
NAGPA	0.468783	0.0199299	0.107	0.095	1
TMEM167A	0.468922	-0.0655077	0.324	0.286	1
TRAF2	0.469024	-0.0396606	0.13	0.116	1
PYCR2	0.46937	-0.105046	0.23	0.204	1
RTCB	0.469631	-0.195749	0.309	0.302	1
ECSIT	0.470299	-0.302516	0.107	0.115	1
ASF1A	0.470382	-0.104292	0.138	0.123	1
TIMM9	0.472089	-0.311656	0.174	0.178	1
TMBIM1	0.473408	-0.329363	0.214	0.212	1
EVI2B	0.474473	-0.0445112	0.468	0.409	1
LINC01684	0.47486	-0.0377508	0.199	0.211	1
MEAF6	0.476026	-0.143036	0.407	0.388	1
GGA1	0.477363	-0.450081	0.256	0.249	1
HPS1	0.477794	-0.0958925	0.255	0.227	1
PVT1	0.479397	0.0508273	0.098	0.108	1
SLC50A1	0.479541	-0.114286	0.143	0.127	1
MRPS36	0.481041	-0.104396	0.364	0.354	1
HDAC9	0.481122	0.0906793	0.186	0.201	1
SUPT7L	0.481701	-0.110926	0.131	0.116	1
AC091271.1	0.481831	-0.0148855	0.102	0.091	1
SMS	0.482624	-0.236193	0.237	0.24	1
WDR83	0.482865	-0.0571702	0.142	0.127	1
MOB1A	0.483252	-0.065972	0.586	0.51	1
EIF5B	0.483489	0.0158124	0.452	0.412	1
DENND2D	0.483841	-0.124553	0.554	0.531	1
RING1	0.484388	-0.167816	0.154	0.135	1
SELENOO	0.485218	-0.370177	0.232	0.226	1
OPTN	0.48563	-0.103321	0.538	0.516	1
S1PR5	0.485927	-0.0654486	0.465	0.41	1
CRTAP	0.486299	-0.241001	0.1	0.089	1
ZNF585A	0.48699	-0.305956	0.191	0.192	1
PLGRKT	0.487931	-0.213661	0.244	0.247	1
RAD1	0.488176	-0.0849247	0.108	0.096	1
EID2	0.488525	-0.117785	0.136	0.121	1
ASMTL	0.490159	-0.0592178	0.217	0.196	1
EIF5A2	0.490703	0.0786668	0.113	0.102	1
INSIG1	0.490716	-0.245875	0.159	0.165	1
CCDC28A	0.49134	-0.121281	0.245	0.215	1
TRAPPC2B	0.491648	-0.042834	0.125	0.112	1
SCO1	0.491788	-0.317335	0.133	0.138	1
ATG101	0.491812	-0.271718	0.187	0.191	1
UQCRC2	0.491897	-0.0273987	0.5	0.432	1
ALG5	0.49218	-0.176891	0.292	0.286	1
RUVBL2	0.493588	-0.236175	0.13	0.137	1
PIGC	0.493815	-0.156181	0.221	0.195	1
MRPL37	0.495483	-0.188898	0.126	0.135	1
TSPAN31	0.495535	-0.303451	0.132	0.138	1
NAGLU	0.495586	-0.333483	0.163	0.167	1
SAMSN1	0.497922	-0.0138189	0.283	0.259	1
KIAA0825	0.498403	0.154048	0.105	0.095	1
CEP126	0.498543	-0.121745	0.164	0.171	1
MTLN	0.498737	-0.0193606	0.227	0.207	1
CXXC1	0.49956	-0.181038	0.145	0.129	1
EVI2A	0.501393	-0.0417873	0.299	0.268	1
NUDT5	0.501574	-0.210988	0.337	0.329	1
ARHGEF2	0.502438	-0.0627468	0.25	0.222	1
SNRPA1	0.503102	-0.0540392	0.424	0.373	1
SURF6	0.504792	-0.436401	0.107	0.112	1
ZADH2	0.506396	-0.438252	0.121	0.127	1
SASH3	0.506445	-0.137732	0.471	0.449	1
FMNL1	0.506973	-0.0634963	0.643	0.569	1
HDDC3	0.507033	-0.235936	0.15	0.156	1
TMEM250	0.507618	-0.0460521	0.145	0.132	1
TCOF1	0.507732	-0.149585	0.144	0.128	1
SLC5A3	0.508292	-0.353878	0.126	0.132	1
ARL2BP	0.508748	-0.289998	0.236	0.233	1
ELAVL1	0.508839	-0.0330585	0.285	0.255	1
TSEN34	0.50944	-0.23308	0.155	0.137	1
TERF2IP	0.509483	-0.0130973	0.681	0.621	1
CD151	0.509646	-0.253564	0.197	0.201	1
C1orf43	0.510563	-0.104392	0.364	0.323	1
MOSPD3	0.511711	-0.392985	0.099	0.104	1
BLOC1S4	0.511999	-0.278082	0.279	0.271	1
SLC25A28	0.512451	-0.158926	0.112	0.099	1
QARS	0.513669	-0.0478487	0.169	0.154	1
CAMLG	0.515013	-0.00342508	0.397	0.363	1
IFNAR2	0.516191	0.0559739	0.538	0.501	1
MFSD10	0.516199	-0.239644	0.359	0.345	1
AGK	0.517188	0.051857	0.356	0.335	1
MAP7D1	0.518587	-0.247834	0.281	0.272	1
LINC01003	0.519315	-0.419268	0.106	0.111	1
RECK	0.519438	-0.12491	0.121	0.108	1
FAM89B	0.519684	-0.155715	0.373	0.364	1
TMUB2	0.520085	-0.574512	0.119	0.121	1
ITGB3BP	0.520455	0.0963963	0.235	0.219	1
GAR1	0.52103	0.0273511	0.165	0.152	1
RTF1	0.521693	-0.0396075	0.538	0.469	1
CCNDBP1	0.52234	-0.187478	0.458	0.429	1
CTNNBIP1	0.523745	-0.20402	0.25	0.252	1
ERVK3-1	0.524391	-0.0573812	0.349	0.309	1
TMEM251	0.524978	-0.0498987	0.122	0.11	1
RNF220	0.525496	0.0540118	0.126	0.114	1
THAP11	0.526006	-0.251534	0.217	0.213	1
RPA2	0.52619	-0.0735304	0.517	0.481	1
SNX20	0.528141	-0.350292	0.199	0.198	1
APOBR	0.528766	-0.0956483	0.173	0.156	1
SNHG6	0.529138	-0.000316716	0.774	0.689	1
LAIR1	0.53029	-0.245942	0.363	0.316	1
ANXA7	0.530821	-0.072603	0.365	0.334	1
BAK1	0.530867	-0.401256	0.158	0.159	1
ATP8B4	0.531032	0.235828	0.389	0.377	1
SLC25A38	0.531884	-0.111487	0.208	0.187	1
IL12RB1	0.532039	-0.291718	0.282	0.269	1
SF3A3	0.532157	-0.0784183	0.288	0.259	1
PIN1	0.532298	-0.133292	0.449	0.421	1
GCNT1	0.533195	-0.0153667	0.125	0.114	1
OAZ2	0.534039	-0.231371	0.126	0.133	1
WASHC3	0.534914	-0.0824425	0.345	0.312	1
STN1	0.535028	-0.0537101	0.304	0.27	1
CCDC50	0.537576	-0.135395	0.108	0.096	1
MEGF9	0.537789	0.0565055	0.274	0.257	1
ZNF516	0.538446	-0.00506265	0.135	0.124	1
GRHPR	0.538838	-0.0444724	0.244	0.222	1
INTS11	0.539362	-0.298627	0.188	0.188	1
ZBTB8OS	0.539987	-0.00806444	0.456	0.421	1
THEMIS2	0.540395	-0.0655282	0.226	0.207	1
SEPHS2	0.540427	-0.180608	0.27	0.266	1
LINC00861	0.540764	-0.0344374	0.703	0.662	1
TMEM222	0.54098	-0.0731484	0.219	0.196	1
APOBEC3C	0.541783	-0.146302	0.402	0.387	1
SLC1A5	0.542404	-0.0887992	0.15	0.135	1
SMIM20	0.542417	-0.212141	0.156	0.163	1
SVIP	0.542448	-0.225463	0.2	0.202	1
CYB5A	0.542587	-0.172597	0.141	0.149	1
LTV1	0.542851	-0.31708	0.148	0.152	1
ENSA	0.543088	0.0539459	0.734	0.682	1
PTRH2	0.543988	0.0103155	0.147	0.153	1
TRIOBP	0.544237	-0.13497	0.174	0.157	1
SUGT1	0.544274	-0.205335	0.316	0.309	1
SREK1IP1	0.544568	0.0098543	0.383	0.346	1
CUTC	0.545011	-0.165087	0.277	0.242	1
NUP62	0.545211	-0.12181	0.137	0.124	1
RMND1	0.545355	-0.0629921	0.126	0.114	1
AC012146.1	0.5463	0.0906547	0.108	0.1	1
PDIA4	0.546486	-0.10191	0.229	0.207	1
SPNS1	0.546567	-0.221583	0.126	0.114	1
ZNF559	0.546762	-0.21767	0.104	0.093	1
MAP3K8	0.547012	-0.0321718	0.556	0.501	1
FANCC	0.547326	-0.0471798	0.094	0.102	1
ACOT8	0.547748	-0.27914	0.13	0.135	1
LSM1	0.548289	-0.168772	0.341	0.326	1
GLO1	0.54932	-0.0373683	0.269	0.243	1
THAP7	0.550771	-0.225546	0.141	0.148	1
DPYSL2	0.551092	-0.0299381	0.114	0.103	1
PYM1	0.551286	-0.0972468	0.183	0.167	1
STAMBP	0.552098	-0.153895	0.193	0.173	1
BFAR	0.552897	-0.126509	0.285	0.252	1
ARRB2	0.552908	-0.0564327	0.449	0.4	1
BZW2	0.553029	-0.203961	0.18	0.185	1
POLR2K	0.553049	-0.0886273	0.474	0.44	1
MBD6	0.553551	-0.0548315	0.11	0.099	1
SLFN12	0.55488	-0.155279	0.116	0.103	1
MTAP	0.556025	-0.0411971	0.2	0.205	1
BUD23	0.556096	-0.0398625	0.345	0.313	1
GRK2	0.557499	-0.0875312	0.43	0.379	1
CARD8-AS1	0.558729	-0.149936	0.122	0.11	1
CAPZB	0.559068	-0.0636648	0.865	0.77	1
GRPEL1	0.55914	-0.175368	0.234	0.232	1
SCAF1	0.559352	-0.182301	0.107	0.096	1
HMGXB4	0.562413	-0.223975	0.164	0.169	1
DDX41	0.562512	-0.2765	0.094	0.1	1
CYBC1	0.56262	-0.247164	0.358	0.342	1
DBNL	0.562898	-0.155688	0.431	0.397	1
RAB1B	0.563755	-0.175486	0.288	0.284	1
COMMD2	0.564177	-0.119273	0.245	0.219	1
CNIH4	0.564393	-0.264749	0.26	0.254	1
RELT	0.564685	-0.183924	0.112	0.101	1
DHX16	0.564902	-0.159597	0.112	0.101	1
HTATSF1	0.565115	-0.0653784	0.239	0.216	1
KEAP1	0.565747	-0.332446	0.132	0.135	1
MOB2	0.568801	-0.0620948	0.381	0.334	1
SERTAD3	0.569221	-0.319115	0.136	0.12	1
HCP5	0.569238	-0.293601	0.319	0.3	1
COPS7B	0.571724	-0.0580411	0.107	0.098	1
OTULINL	0.571851	-0.206359	0.247	0.246	1
SNHG7	0.57207	-0.0174909	0.238	0.219	1
AC100810.1	0.574251	-0.264355	0.14	0.145	1
TMEM173	0.575969	-0.137485	0.36	0.321	1
ZYX	0.576753	-0.0483037	0.22	0.201	1
LZIC	0.576761	-0.0532817	0.234	0.21	1
PWWP3A	0.577753	-0.545883	0.117	0.119	1
TSN	0.578371	-0.0347997	0.251	0.225	1
METAP2	0.578973	-0.121583	0.348	0.338	1
BORCS6	0.579032	-0.320752	0.195	0.193	1
PHACTR2	0.5794	0.423425	0.374	0.38	1
PDE4B	0.579654	-0.533775	0.097	0.1	1
NELFCD	0.579695	-0.329602	0.207	0.207	1
THUMPD3-AS1	0.579839	-0.0109173	0.446	0.402	1
RIC8A	0.580076	-0.0697843	0.217	0.198	1
NIF3L1	0.580449	-0.0224024	0.118	0.108	1
TSEN54	0.58078	-0.114131	0.434	0.379	1
METTL5	0.581152	-0.243708	0.279	0.271	1
COQ9	0.581474	-0.317241	0.106	0.11	1
HMGCL	0.581939	-0.240155	0.152	0.157	1
MAP2K3	0.582075	-0.140181	0.293	0.262	1
PQBP1	0.582236	-0.239837	0.245	0.238	1
CHST12	0.583119	-0.0423667	0.68	0.611	1
ACYP1	0.583735	-0.263219	0.164	0.169	1
SMIM30	0.583795	-0.0942769	0.1	0.091	1
DNASE2	0.584389	0.0106419	0.224	0.208	1
DNMT1	0.58481	-0.143103	0.419	0.398	1
ZSCAN18	0.585073	-0.0704944	0.102	0.092	1
MRFAP1L1	0.585109	-0.266921	0.159	0.16	1
TMEM109	0.585233	-0.158886	0.287	0.281	1
OCEL1	0.585253	-0.226067	0.143	0.146	1
NUBP2	0.585961	-0.221275	0.275	0.266	1
CIAO2A	0.586909	-0.336508	0.139	0.141	1
ASPSCR1	0.588994	-0.291217	0.158	0.161	1
HENMT1	0.589224	-0.257917	0.251	0.246	1
VPS26C	0.589251	-0.0419948	0.289	0.262	1
SNX6	0.590403	-0.0235308	0.583	0.533	1
FKBP3	0.590762	-0.206229	0.304	0.292	1
MRPL54	0.593657	-0.146089	0.439	0.415	1
MRPS30	0.593902	-0.15799	0.203	0.183	1
SNRNP40	0.595524	-0.106836	0.342	0.33	1
UTP23	0.595693	-0.138671	0.227	0.208	1
NADK	0.596484	-0.114301	0.144	0.131	1
SH3BP1	0.597256	-0.213312	0.314	0.3	1
FURIN	0.59734	-0.257953	0.159	0.159	1
C16orf91	0.597363	-0.226695	0.149	0.153	1
ICAM2	0.598714	-0.0814465	0.406	0.394	1
C12orf76	0.59931	-0.407775	0.143	0.143	1
MCM6	0.599439	-0.274489	0.095	0.1	1
RNASET2	0.600276	-0.13907	0.355	0.337	1
DEF8	0.6012	-0.356568	0.098	0.102	1
MPHOSPH8	0.601462	0.00732332	0.636	0.599	1
TRPM2	0.601646	-0.105114	0.099	0.106	1
UCHL3	0.602359	-0.223668	0.179	0.183	1
FAIM	0.602701	-0.176369	0.116	0.104	1
EIF2B2	0.602851	0.0156229	0.18	0.167	1
POLD2	0.602876	-0.287516	0.13	0.134	1
PFDN1	0.603027	-0.0168743	0.338	0.313	1
PTGES2	0.603261	-0.00401543	0.201	0.184	1
LRRC37B	0.603479	-0.0424147	0.126	0.116	1
SRP19	0.604716	-0.0984561	0.519	0.481	1
GLOD4	0.604768	-0.290813	0.275	0.262	1
IKBKG	0.605333	-0.155251	0.208	0.187	1
DDX49	0.605443	-0.0691764	0.253	0.23	1
DTNBP1	0.606138	-0.0294003	0.416	0.387	1
IL2RB	0.607564	0.0167656	0.719	0.637	1
RBM7	0.607983	-0.140525	0.157	0.143	1
PPP1R9B	0.608808	-0.119309	0.1	0.091	1
PIP4P1	0.608981	-0.304903	0.118	0.106	1
DNAJC4	0.608999	-0.222885	0.17	0.174	1
EIF4E2	0.609238	-0.126639	0.327	0.314	1
PDRG1	0.611296	-0.32534	0.141	0.143	1
AF228727.1	0.612705	-0.0713151	0.101	0.092	1
MRPL32	0.613009	-0.0789571	0.194	0.178	1
DNAJB2	0.613495	-0.36221	0.114	0.102	1
ATP6V1D	0.613642	0.0415892	0.321	0.299	1
VPS16	0.613977	-0.0467037	0.249	0.228	1
P2RY11	0.614269	-0.414144	0.097	0.1	1
SLC16A4	0.615442	-0.0949739	0.102	0.093	1
ARL4C	0.615692	-0.00148177	0.931	0.898	1
ENY2	0.61812	0.024121	0.572	0.511	1
DPH5	0.618521	-0.0166722	0.159	0.146	1
ZFHX3	0.618804	0.365512	0.1	0.094	1
HEIH	0.618832	-0.147166	0.117	0.106	1
CHMP3	0.620333	-0.0254199	0.353	0.322	1
COQ5	0.621146	-0.0772538	0.128	0.118	1
GPS1	0.62132	-0.259517	0.17	0.173	1
TP53	0.621519	-0.0604621	0.157	0.144	1
C15orf61	0.621777	-0.251253	0.157	0.16	1
UBR7	0.622726	-0.0426142	0.128	0.119	1
PAAF1	0.624596	-0.0495419	0.127	0.118	1
MLC1	0.624685	-0.252616	0.289	0.279	1
PGD	0.624727	-0.135758	0.124	0.114	1
TDP2	0.625775	-0.0382791	0.197	0.18	1
ZCCHC9	0.626296	-0.319733	0.116	0.119	1
DLEU1	0.628009	0.0829079	0.26	0.267	1
SNRNP48	0.628516	-0.187024	0.144	0.132	1
ZNF480	0.629151	-0.126825	0.224	0.203	1
LRRC59	0.629546	-0.278012	0.158	0.159	1
GTF3C5	0.629805	-0.0994353	0.124	0.114	1
CHCHD7	0.630653	-0.22416	0.231	0.228	1
CHMP2B	0.632274	-0.105897	0.202	0.184	1
ABCE1	0.633438	-0.16546	0.179	0.162	1
NR1H2	0.633645	-0.0747895	0.287	0.26	1
TAF12	0.633874	-0.0841019	0.331	0.299	1
RAP2B	0.63427	-0.0118721	0.393	0.356	1
C2orf74	0.634461	-0.194696	0.163	0.166	1
E2F4	0.634905	-0.2353	0.184	0.166	1
CDC25B	0.635093	-0.311745	0.23	0.221	1
AIFM1	0.635331	-0.170942	0.135	0.125	1
GBP1	0.635546	-0.348579	0.2	0.198	1
RPUSD1	0.635642	-0.214651	0.095	0.1	1
CRYL1	0.635757	0.0844285	0.107	0.1	1
UNC45A	0.637285	-0.225291	0.167	0.153	1
PPIL3	0.637871	-0.0249638	0.215	0.2	1
IDNK	0.63806	-0.144108	0.132	0.12	1
CD2BP2	0.638187	-0.201401	0.354	0.334	1
DUS3L	0.638241	-0.0982627	0.102	0.094	1
MCFD2	0.638374	-0.123091	0.126	0.116	1
C12orf65	0.639283	-0.0850238	0.202	0.187	1
CREB3	0.640437	-0.14541	0.121	0.126	1
ISOC1	0.640953	-0.125853	0.133	0.123	1
C17orf75	0.641034	-0.112094	0.108	0.1	1
HSD17B12	0.641181	-0.0486972	0.114	0.106	1
FBXW5	0.64281	-0.119822	0.441	0.417	1
NOA1	0.643975	-0.315781	0.118	0.121	1
POLR1C	0.644479	-0.234457	0.151	0.136	1
SLC35A4	0.644799	-0.122488	0.101	0.093	1
RETREG3	0.645229	-0.0571899	0.289	0.264	1
ERI1	0.646701	0.154324	0.126	0.118	1
PRPF4	0.647124	-0.350532	0.109	0.111	1
HIVEP1	0.647512	0.0469499	0.187	0.176	1
SLC66A2	0.647659	-0.224824	0.14	0.128	1
ATF4	0.649026	-0.0787964	0.348	0.318	1
DTWD1	0.649569	-0.0765307	0.136	0.126	1
PRPS1	0.651171	-0.20261	0.17	0.171	1
SAE1	0.65162	-0.0479361	0.282	0.259	1
THEM4	0.652372	-0.254377	0.16	0.162	1
SMIM10L1	0.652786	-0.136057	0.269	0.243	1
ZAP70	0.653166	-0.0865687	0.673	0.616	1
MRPL9	0.654368	-0.0898889	0.233	0.215	1
STARD3NL	0.654539	-0.176015	0.397	0.375	1
YIPF3	0.658234	-0.171978	0.217	0.196	1
NELFB	0.658797	-0.173784	0.193	0.175	1
NFYB	0.6589	-0.216612	0.186	0.168	1
DKC1	0.658932	-0.195979	0.203	0.204	1
DPM3	0.659341	-0.185388	0.277	0.269	1
DFFA	0.659692	-0.374766	0.131	0.132	1
MAT2A	0.66012	-0.127882	0.215	0.198	1
TPP1	0.660227	-0.336517	0.181	0.177	1
PEX16	0.660574	-0.111391	0.281	0.254	1
TRMT10C	0.662654	-0.149087	0.227	0.205	1
FLOT1	0.663225	-0.182384	0.295	0.284	1
PHKG2	0.663622	-0.0792506	0.18	0.167	1
JUNB	0.663684	0.146976	0.833	0.833	1
LINC01871	0.666164	-0.195824	0.427	0.378	1
HIST3H2A	0.666369	-0.0090087	0.143	0.133	1
HCLS1	0.66754	-0.0481998	0.658	0.574	1
NGDN	0.66765	-0.202561	0.231	0.227	1
SLC37A1	0.668271	-0.310408	0.121	0.124	1
CCDC102A	0.668394	-0.207943	0.164	0.15	1
IKBIP	0.668961	-0.138845	0.232	0.233	1
TBC1D10C	0.669776	-0.0287457	0.745	0.669	1
ARF5	0.66985	-0.120261	0.408	0.379	1
GOLPH3L	0.670423	0.0176611	0.108	0.101	1
ARF6	0.670762	-0.11463	0.583	0.541	1
MED8	0.671452	-0.262846	0.165	0.165	1
SYNJ2	0.671932	0.125743	0.161	0.153	1
ESRRA	0.672308	-0.363635	0.168	0.165	1
IL27RA	0.674621	-0.146303	0.413	0.39	1
PLSCR3	0.676338	-0.0396732	0.112	0.117	1
RP9	0.676693	-0.263221	0.137	0.14	1
SET	0.676854	-0.00729689	0.764	0.686	1
PAGR1	0.677173	-0.187901	0.232	0.23	1
DDX18	0.678664	-0.0758008	0.502	0.434	1
YRDC	0.679702	-0.184844	0.124	0.127	1
DNPEP	0.681772	-0.101687	0.185	0.17	1
RCN2	0.682666	-0.1425	0.385	0.362	1
TMEM218	0.682969	-0.303761	0.114	0.116	1
GTPBP4	0.683136	-0.164545	0.201	0.183	1
PGRMC1	0.683819	-0.0302129	0.1	0.093	1
HNRNPA0	0.68464	-0.0770464	0.5	0.443	1
PLXNC1	0.685085	-0.194185	0.112	0.116	1
CMTM3	0.685721	-0.123218	0.276	0.249	1
GOLIM4	0.687365	-0.0495083	0.146	0.15	1
NTAN1	0.688524	-0.0437881	0.194	0.182	1
HIST1H2AC	0.689484	-0.396687	0.227	0.22	1
YARS2	0.689797	-0.250765	0.144	0.131	1
PDCL	0.690412	-0.304451	0.147	0.146	1
FES	0.691575	-0.271534	0.142	0.143	1
SREBF2	0.691774	-0.132584	0.267	0.267	1
GFER	0.69188	-0.368232	0.131	0.132	1
FLII	0.691949	-0.170041	0.152	0.14	1
GMPR2	0.692838	-0.120276	0.167	0.153	1
C8orf33	0.693157	-0.101644	0.139	0.129	1
BOLA1	0.693286	-0.326415	0.107	0.109	1
CNOT7	0.694171	-0.154542	0.255	0.249	1
PPM1G	0.694931	-0.0828146	0.518	0.478	1
INO80C	0.69504	-0.145475	0.098	0.102	1
UXS1	0.695171	-0.0905271	0.202	0.187	1
FHL3	0.695798	-0.117343	0.195	0.196	1
PLEKHO2	0.696733	-0.258097	0.132	0.134	1
CD244	0.696738	-0.0297998	0.48	0.436	1
AARS	0.697155	-0.29911	0.115	0.117	1
KXD1	0.698271	-0.192902	0.204	0.186	1
FAM104A	0.699018	-0.0888493	0.218	0.202	1
ULK3	0.699705	-0.410311	0.117	0.117	1
ELP5	0.699935	-0.142068	0.208	0.191	1
ERGIC3	0.70003	-0.20363	0.206	0.188	1
TMEM70	0.700125	-0.194771	0.161	0.161	1
SRSF10	0.700732	-0.0560855	0.679	0.597	1
BDH2	0.701696	-0.220071	0.099	0.102	1
UBE2D1	0.702259	-0.173887	0.172	0.159	1
IL18	0.703047	0.0971921	0.1	0.094	1
ITPA	0.703334	-0.058317	0.345	0.33	1
PIM3	0.703504	-0.235822	0.121	0.124	1
RAMAC	0.70434	-0.149482	0.112	0.103	1
PSMD14	0.704817	-0.0612226	0.323	0.301	1
TTF2	0.704982	-0.206097	0.115	0.107	1
SCAMP2	0.706017	-0.2459	0.36	0.329	1
PRPSAP1	0.706362	-0.204369	0.19	0.175	1
HCFC1	0.706614	-0.218095	0.121	0.112	1
CARD19	0.706659	-0.346306	0.15	0.15	1
NSD2	0.707205	-0.0378093	0.148	0.152	1
HADH	0.707673	-0.0395152	0.125	0.117	1
ANXA11	0.709199	-0.0851091	0.55	0.507	1
DUS1L	0.709783	-0.197184	0.259	0.252	1
MVB12A	0.709937	-0.233387	0.158	0.158	1
NAXE	0.711851	-0.19994	0.209	0.205	1
PHF19	0.712163	-0.301217	0.148	0.149	1
CLIC3	0.71287	-0.116185	0.823	0.783	1
ASAH1	0.714914	-0.122118	0.379	0.342	1
DANCR	0.715443	-0.240195	0.166	0.166	1
ABHD14B	0.715534	-0.163758	0.211	0.209	1
TCEAL3	0.715966	-0.172116	0.098	0.101	1
HADHA	0.716407	-0.14342	0.422	0.393	1
RWDD4	0.716663	-0.227713	0.149	0.15	1
ZNF787	0.718187	-0.106441	0.169	0.157	1
SRPRB	0.71957	-0.145033	0.182	0.168	1
ZMIZ1	0.719688	-0.0515921	0.129	0.119	1
UBXN6	0.721242	-0.29812	0.105	0.107	1
ITGA5	0.721537	-0.214286	0.175	0.161	1
C19orf48	0.723661	-0.203582	0.116	0.119	1
PPP1R8	0.723761	-0.0945778	0.117	0.108	1
NRBF2	0.724159	-0.118914	0.258	0.237	1
RNPEP	0.724542	-0.195938	0.204	0.186	1
LENG1	0.725209	-0.0694411	0.231	0.213	1
HTRA2	0.725484	-0.0633795	0.112	0.106	1
TACC3	0.726746	-0.267184	0.112	0.103	1
DDX54	0.726758	-0.326097	0.198	0.192	1
FDFT1	0.728335	-0.0457139	0.346	0.319	1
RAB11B	0.72972	-0.163281	0.265	0.242	1
PTMS	0.729987	-0.351434	0.128	0.119	1
NDUFB6	0.730371	-0.085849	0.374	0.362	1
UQCC3	0.731151	-0.229704	0.179	0.177	1
TPM4	0.732392	-0.13049	0.536	0.49	1
HTATIP2	0.732808	-0.161784	0.21	0.208	1
SCOC	0.7332	-0.189668	0.157	0.158	1
PEPD	0.733245	-0.176145	0.295	0.281	1
PAIP2	0.733624	-0.00708204	0.681	0.615	1
CINP	0.733735	0.00403071	0.162	0.154	1
DEXI	0.734256	-0.248075	0.141	0.141	1
C1D	0.736562	-0.0993547	0.377	0.36	1
C18orf32	0.7366	-0.102699	0.424	0.388	1
PSTPIP1	0.73774	-0.219529	0.383	0.36	1
RRP1B	0.737844	-0.136342	0.274	0.267	1
C12orf43	0.738117	-0.197458	0.106	0.099	1
TRIM13	0.739017	-0.0853772	0.174	0.162	1
ARF4	0.739792	0.0317988	0.527	0.49	1
SVBP	0.740208	-0.2686	0.161	0.161	1
HNRNPA1	0.74021	0.00362423	0.893	0.815	1
IRF8	0.741408	0.0233846	0.14	0.134	1
TNFSF12	0.742832	-0.150894	0.264	0.242	1
CHKB	0.74328	-0.156428	0.298	0.267	1
TSC22D4	0.743838	-0.17949	0.433	0.403	1
PYROXD2	0.743921	-0.406877	0.105	0.106	1
GPX7	0.74419	-0.253443	0.141	0.131	1
PSMC6	0.744468	-0.101057	0.43	0.38	1
DNAJC9	0.745096	-0.21742	0.204	0.2	1
CMC1	0.746013	-0.0531756	0.766	0.749	1
GTPBP8	0.74606	-0.376454	0.136	0.134	1
OXNAD1	0.746221	0.0226819	0.317	0.302	1
COIL	0.746301	-0.205918	0.143	0.133	1
PDCD7	0.747326	-0.201416	0.39	0.362	1
KDM6B	0.747542	-0.219393	0.156	0.145	1
TMEM189	0.74768	-0.197306	0.134	0.125	1
SURF1	0.748182	-0.145558	0.308	0.301	1
TRIM28	0.749576	-0.0959311	0.254	0.233	1
SLBP	0.750319	-0.170264	0.288	0.26	1
TIPRL	0.751849	-0.1343	0.376	0.353	1
RXYLT1	0.752378	-0.0386952	0.117	0.111	1
C15orf40	0.752841	-0.0920115	0.196	0.184	1
PTPN18	0.754033	-0.102341	0.493	0.457	1
YIF1B	0.75502	-0.0906127	0.111	0.104	1
NIT1	0.757117	-0.194596	0.107	0.1	1
DYNC1I2	0.760524	-0.170135	0.314	0.302	1
FANCI	0.761415	-0.152063	0.113	0.107	1
PTPMT1	0.761817	-0.172729	0.107	0.109	1
OGG1	0.762108	-0.143611	0.169	0.158	1
GNAQ	0.762317	0.351703	0.236	0.235	1
UNC93B1	0.763704	-0.207627	0.11	0.112	1
SF1	0.763706	-0.0431064	0.651	0.591	1
KIR2DL1	0.764257	-0.274835	0.108	0.11	1
PIGT	0.765468	-0.106588	0.253	0.236	1
GPI	0.766012	-0.192998	0.189	0.186	1
NENF	0.767329	-0.331561	0.172	0.168	1
NDUFV1	0.769044	-0.137023	0.53	0.47	1
FAM98C	0.769695	-0.169716	0.126	0.117	1
MED1	0.769709	-0.240307	0.163	0.151	1
DRG2	0.770011	-0.201842	0.202	0.185	1
WDR45	0.770488	-0.191283	0.248	0.241	1
COPB2	0.772088	-0.227327	0.36	0.333	1
DDIT3	0.773568	-0.238702	0.164	0.151	1
DDX56	0.774202	-0.251396	0.125	0.125	1
FCGR3A	0.774447	-0.048622	0.893	0.888	1
BARD1	0.774931	-0.00573862	0.107	0.111	1
MT-ND6	0.774971	-0.112975	0.42	0.37	1
SGTA	0.778114	-0.133951	0.109	0.103	1
ZDHHC12	0.778553	-0.177863	0.221	0.215	1
CPNE3	0.778738	-0.108356	0.321	0.292	1
MEI1	0.778822	-0.219182	0.201	0.194	1
C18orf21	0.779668	-0.196961	0.122	0.124	1
RMDN3	0.780173	-0.195867	0.226	0.209	1
ATRAID	0.780282	-0.117142	0.444	0.411	1
ITGAE	0.780389	-0.106998	0.274	0.253	1
SFR1	0.780752	-0.157285	0.112	0.106	1
CWC25	0.783157	-0.191988	0.222	0.217	1
ZNF622	0.783367	-0.20273	0.205	0.199	1
ACAT1	0.783677	-0.113388	0.179	0.179	1
VMA21	0.784108	-0.122927	0.22	0.217	1
MED11	0.784689	-0.14215	0.193	0.192	1
IMP4	0.785105	-0.252817	0.236	0.227	1
MXD4	0.785695	-0.17193	0.419	0.365	1
RPN2	0.786354	-0.0614733	0.5	0.446	1
MRPL24	0.786772	-0.0675768	0.138	0.141	1
RAD23A	0.787802	-0.169136	0.403	0.37	1
ATP6V1B2	0.788721	-0.127703	0.141	0.133	1
NECAP2	0.789665	-0.185843	0.302	0.28	1
SMAGP	0.790688	-0.0651366	0.101	0.095	1
PTPN7	0.792393	-0.1281	0.386	0.347	1
LAMP2	0.792463	-0.144298	0.266	0.244	1
SHKBP1	0.793326	-0.202862	0.275	0.261	1
FKBP15	0.79346	-0.140795	0.16	0.15	1
YWHAE	0.794225	-0.104701	0.437	0.39	1
TBRG4	0.795155	-0.124605	0.126	0.119	1
FAM43A	0.795987	-0.349628	0.109	0.109	1
SDHB	0.797063	-0.130551	0.31	0.286	1
UQCRC1	0.797401	-0.118943	0.266	0.244	1
CD53	0.800241	0.000679303	0.912	0.897	1
CPNE1	0.800949	-0.077484	0.469	0.419	1
GRK6	0.801449	-0.138393	0.397	0.368	1
ZNF524	0.803381	-0.266681	0.147	0.145	1
BAD	0.806688	-0.151031	0.162	0.161	1
PUDP	0.806766	0.0182786	0.181	0.171	1
HMGB2	0.807309	-0.609611	0.479	0.43	1
AASDH	0.807514	-0.192473	0.134	0.126	1
EXOSC8	0.809312	-0.159223	0.278	0.254	1
CNPPD1	0.809677	-0.0451118	0.178	0.168	1
M6PR	0.810419	-0.0705492	0.475	0.447	1
POLDIP3	0.811468	-0.252468	0.151	0.14	1
SNTB1	0.811692	0.113758	0.416	0.412	1
CMTM6	0.811991	-0.125822	0.41	0.379	1
NOL11	0.812113	-0.237843	0.174	0.169	1
PCCB	0.812138	-0.0611867	0.117	0.112	1
CCDC127	0.815074	-0.0847448	0.11	0.104	1
CCDC43	0.815336	-0.136693	0.124	0.118	1
ACTR6	0.816258	-0.229847	0.224	0.216	1
FGR	0.81628	-0.0307888	0.564	0.498	1
ADAM8	0.816797	-0.248608	0.372	0.343	1
CIAO1	0.816934	-0.112695	0.407	0.379	1
NIT2	0.81741	-0.26153	0.176	0.173	1
NFIC	0.817507	-0.0963915	0.125	0.119	1
RDH11	0.817751	-0.147003	0.222	0.205	1
GPATCH4	0.81847	-0.156798	0.14	0.14	1
NGRN	0.818956	-0.258195	0.159	0.156	1
SUPT3H	0.819261	0.158334	0.307	0.32	1
SCYL1	0.819464	-0.21864	0.132	0.124	1
CLNS1A	0.820426	-0.112531	0.369	0.351	1
TEX14	0.820799	-0.0552857	0.49	0.468	1
CTDSP2	0.820983	-0.321675	0.159	0.154	1
PTOV1	0.821025	-0.254843	0.14	0.138	1
MIR181A2HG	0.822626	-0.0567389	0.187	0.179	1
CCNI	0.822895	-0.0179492	0.756	0.723	1
EIF3B	0.823148	-0.102231	0.34	0.311	1
MGME1	0.823408	-0.0329038	0.148	0.149	1
BBC3	0.823929	-0.232965	0.145	0.142	1
RHOB	0.824561	-0.386115	0.164	0.158	1
ADH5	0.824926	-0.0738599	0.468	0.431	1
SAMD9L	0.824972	-0.148947	0.328	0.305	1
PHYKPL	0.825655	-0.0526602	0.368	0.343	1
DENND10	0.826513	-0.266409	0.163	0.151	1
FMC1	0.8266	-0.162665	0.165	0.163	1
OASL	0.826684	-0.132181	0.117	0.11	1
KIAA0040	0.828156	-0.291384	0.103	0.103	1
TBX21	0.829598	-0.0947941	0.566	0.516	1
LYPLA2	0.831468	-0.138884	0.221	0.217	1
VPS72	0.831545	-0.181756	0.136	0.136	1
NDUFB9	0.832345	-0.0920326	0.55	0.488	1
NSFL1C	0.832372	-0.209296	0.188	0.183	1
ZNF688	0.832981	-0.0999398	0.168	0.158	1
P4HTM	0.833028	-0.296561	0.118	0.117	1
SNAP29	0.83315	-0.0293029	0.241	0.229	1
WDR46	0.834538	-0.170607	0.202	0.196	1
MED7	0.834725	-0.327596	0.117	0.115	1
RNF113A	0.834755	-0.108814	0.224	0.21	1
CCT2	0.83501	-0.0766193	0.426	0.386	1
CIR1	0.835154	-0.157191	0.469	0.427	1
BRMS1	0.835906	-0.0962839	0.235	0.221	1
FAM136A	0.836048	-0.265954	0.202	0.193	1
MARCKSL1	0.836664	-0.166983	0.155	0.145	1
MPND	0.837449	0.0194963	0.101	0.098	1
AC010894.3	0.838422	-0.116211	0.402	0.377	1
YIPF5	0.838742	-0.0776336	0.17	0.17	1
DNAJC19	0.839021	-0.0730942	0.303	0.283	1
MFNG	0.840276	-0.152824	0.349	0.319	1
MRPL42	0.841106	-0.101332	0.26	0.252	1
PRKACA	0.841186	-0.287345	0.128	0.121	1
IRF3	0.841367	-0.178271	0.407	0.362	1
PARVG	0.842015	-0.166012	0.283	0.268	1
STX4	0.842077	-0.110715	0.268	0.246	1
MIIP	0.84244	-0.254723	0.118	0.111	1
SRA1	0.843098	-0.159175	0.367	0.343	1
DERL1	0.84396	-0.0759565	0.417	0.384	1
NSUN5	0.844989	-0.15928	0.188	0.184	1
ELOC	0.845228	0.00957504	0.462	0.431	1
RAE1	0.845838	-0.207064	0.169	0.167	1
MITD1	0.845856	-0.147064	0.284	0.264	1
ABI3	0.847512	-0.091134	0.577	0.514	1
ADAT2	0.84846	-0.037786	0.1	0.096	1
ARL4A	0.849203	-0.267938	0.14	0.138	1
AC012447.1	0.849631	-0.226479	0.174	0.17	1
PPIE	0.849779	-0.134362	0.308	0.284	1
COX11	0.850394	-0.285073	0.168	0.162	1
FAM32A	0.850772	-0.0820043	0.342	0.319	1
TOMM7	0.853938	0.0302313	0.939	0.892	1
MRPL40	0.855455	-0.130696	0.259	0.238	1
INPP1	0.855535	-0.252055	0.12	0.119	1
BLOC1S2	0.85566	-0.113872	0.294	0.27	1
RAB14	0.855797	-0.116358	0.419	0.383	1
CEBPD	0.857613	-0.0160743	0.426	0.401	1
RSL1D1	0.857708	-0.126169	0.379	0.355	1
CSKMT	0.859005	-0.0893627	0.145	0.144	1
AIMP2	0.859148	-0.102701	0.151	0.151	1
BLVRA	0.859556	-0.0624143	0.166	0.16	1
CDK9	0.859714	-0.300177	0.188	0.182	1
USB1	0.860092	-0.120843	0.268	0.258	1
SF3B4	0.860243	-0.0682381	0.191	0.182	1
NUP37	0.86027	-0.190827	0.128	0.127	1
FBL	0.860417	-0.199599	0.364	0.336	1
SCP2	0.862777	-0.0350181	0.653	0.593	1
SUMO3	0.863373	-0.0523898	0.326	0.316	1
RASSF7	0.864262	-0.302777	0.145	0.135	1
LRP10	0.864512	-0.127806	0.327	0.299	1
PITPNA-AS1	0.866226	-0.21808	0.112	0.111	1
SQSTM1	0.867075	-0.0106472	0.644	0.6	1
PHF5A	0.867203	-0.258895	0.216	0.2	1
RALA	0.868095	-0.0370437	0.244	0.235	1
CDC34	0.868891	-0.184943	0.176	0.166	1
BCL7B	0.868906	-0.106236	0.236	0.221	1
PHAX	0.870651	-0.235214	0.264	0.247	1
BORCS7	0.871254	-0.183743	0.272	0.257	1
CYB561A3	0.871569	-0.286363	0.128	0.121	1
SMIM15	0.87166	-0.227851	0.16	0.156	1
SLC27A3	0.875526	-0.330797	0.174	0.159	1
MAP3K11	0.875867	-0.256771	0.124	0.121	1
HERPUD1	0.878577	-0.0647877	0.364	0.341	1
EMC4	0.880269	-0.201585	0.264	0.244	1
SNHG12	0.880996	-0.216934	0.156	0.152	1
SLC9A3R1	0.882768	-0.0408488	0.598	0.546	1
PSMD6	0.882868	-0.143899	0.293	0.272	1
PSMG4	0.883663	-0.189928	0.135	0.134	1
CDCA4	0.884027	-0.268812	0.126	0.119	1
TUBA4A	0.8845	-0.115099	0.455	0.422	1
AC009107.2	0.88498	-0.100744	0.124	0.124	1
HLA-B	0.885359	-0.026395	0.998	0.999	1
NME6	0.889263	-0.0367273	0.104	0.101	1
ARHGAP4	0.889751	-0.156481	0.353	0.33	1
FBXL6	0.890847	-0.237308	0.123	0.116	1
GDI2	0.890864	-0.083518	0.494	0.452	1
RASAL3	0.891516	-0.103597	0.518	0.474	1
HLA-DQB1	0.891827	-0.551756	0.168	0.158	1
HIST1H2BC	0.892087	-0.205238	0.136	0.134	1
HIRIP3	0.892212	-0.284694	0.117	0.116	1
YIPF1	0.892717	-0.133868	0.119	0.114	1
UNC50	0.893657	-0.126812	0.252	0.242	1
SLC25A1	0.894611	-0.121225	0.115	0.115	1
CYB5R3	0.894753	-0.1636	0.211	0.198	1
BCL6	0.895437	-0.290542	0.101	0.1	1
POLDIP2	0.897128	-0.102268	0.15	0.144	1
NDUFA7	0.899854	-0.0820098	0.384	0.363	1
HEBP2	0.89996	-0.179409	0.191	0.184	1
ACTN4	0.900555	-0.0690609	0.693	0.659	1
UTP18	0.900705	-0.204701	0.22	0.207	1
IFI27L2	0.900741	-0.0978028	0.427	0.387	1
CBX5	0.901904	-0.236691	0.226	0.215	1
CMC4	0.903477	-0.240999	0.119	0.112	1
MYO1G	0.904139	-0.112926	0.512	0.461	1
ACTR1B	0.904459	-0.282723	0.217	0.203	1
VEGFB	0.905076	-0.191211	0.22	0.212	1
INO80E	0.905629	-0.281978	0.15	0.145	1
SLC52A2	0.905875	-0.180757	0.175	0.169	1
GPKOW	0.906032	-0.120302	0.15	0.144	1
KRI1	0.906184	-0.272789	0.128	0.121	1
MEPCE	0.906498	-0.277429	0.158	0.15	1
SMIM29	0.906632	-0.0752084	0.162	0.16	1
PDCD10	0.908405	-0.0512816	0.498	0.467	1
MFF	0.909875	-0.182657	0.356	0.325	1
PGM2	0.91052	-0.25695	0.155	0.151	1
ZC3H15	0.911725	-0.0525492	0.475	0.445	1
NDUFAF4	0.912941	-0.22412	0.197	0.185	1
RPAIN	0.913173	-0.209955	0.301	0.276	1
SNAP47	0.913475	-0.14697	0.11	0.109	1
FRAT2	0.914987	-0.285017	0.121	0.118	1
KAT5	0.915754	-0.20104	0.179	0.169	1
FDX1	0.915884	-0.10943	0.271	0.254	1
CYP2R1	0.916356	-0.281493	0.152	0.143	1
CSRP1	0.91677	-0.0263605	0.139	0.138	1
ARHGAP27	0.917473	-0.270129	0.157	0.152	1
ECI2	0.919197	-0.151213	0.23	0.219	1
MRPL3	0.921228	-0.165733	0.228	0.216	1
DERL2	0.922649	-0.189657	0.294	0.274	1
B3GALT6	0.922907	-0.242622	0.11	0.106	1
VCP	0.923243	-0.0271438	0.682	0.621	1
TTC4	0.923296	-0.114918	0.119	0.118	1
WBP2	0.924045	-0.222966	0.199	0.186	1
FKBP11	0.925408	0.0118414	0.574	0.536	1
LMF2	0.925818	-0.181854	0.163	0.158	1
ST3GAL5	0.925984	-0.116227	0.198	0.195	1
HIGD1A	0.926106	-0.0593758	0.183	0.176	1
BAG1	0.927551	-0.0832269	0.371	0.343	1
MAPRE1	0.929741	-0.100204	0.384	0.356	1
TMUB1	0.930012	-0.122634	0.221	0.213	1
C11orf68	0.930364	-0.0728507	0.143	0.137	1
PGM1	0.931277	-0.321404	0.231	0.225	1
THAP3	0.931383	-0.241745	0.105	0.101	1
RBMX2	0.932208	-0.184406	0.161	0.159	1
DYNLT1	0.932707	-0.0406226	0.613	0.564	1
MRPS27	0.933301	-0.108766	0.25	0.243	1
PHLDB3	0.934276	-0.158521	0.108	0.106	1
COASY	0.934675	-0.305482	0.116	0.11	1
POLR3D	0.935589	-0.0714354	0.106	0.103	1
MPLKIP	0.935635	-0.0932137	0.28	0.264	1
SKP1	0.937239	0.0204491	0.852	0.812	1
MUS81	0.937706	-0.13214	0.136	0.134	1
DNAJC7	0.937741	-0.165851	0.458	0.412	1
SMC3	0.937965	-0.136494	0.387	0.354	1
KLHDC3	0.937984	-0.204412	0.236	0.227	1
MRPL38	0.938308	-0.228895	0.258	0.242	1
ZEB1	0.939301	0.48055	0.232	0.242	1
CCNB1IP1	0.93959	-0.293104	0.155	0.149	1
CFAP410	0.940303	-0.252472	0.104	0.1	1
GPR108	0.940887	-0.209118	0.22	0.203	1
SMARCD2	0.941115	-0.234532	0.145	0.141	1
C9orf78	0.942292	-0.0376059	0.547	0.498	1
ACD	0.943155	-0.138619	0.102	0.099	1
LRIF1	0.943224	-0.247555	0.224	0.211	1
PDHA1	0.944409	-0.22933	0.292	0.27	1
GADD45A	0.944497	0.00182824	0.109	0.109	1
NKAP	0.945267	-0.242804	0.265	0.25	1
BAG6	0.945392	-0.195388	0.188	0.177	1
TPM1	0.94542	-0.346923	0.107	0.103	1
SNRPA	0.945719	-0.10917	0.227	0.215	1
TMEM127	0.946586	-0.287297	0.131	0.127	1
GIMAP5	0.947172	-0.215785	0.345	0.312	1
UBE2S	0.949258	-0.19544	0.399	0.368	1
OXLD1	0.949576	-0.198194	0.228	0.216	1
SNHG15	0.951471	-0.149909	0.256	0.241	1
SLC2A4RG	0.952067	-0.247021	0.28	0.259	1
MTA2	0.952829	-0.286056	0.121	0.115	1
ARL3	0.957348	-0.122322	0.131	0.127	1
CISD2	0.957785	-0.207685	0.235	0.224	1
TIMM10B	0.958288	-0.112245	0.174	0.169	1
DOCK5	0.959747	-0.0250002	0.201	0.2	1
FLT3LG	0.960338	-0.281655	0.123	0.118	1
SFT2D1	0.962224	-0.0571883	0.481	0.449	1
WBP4	0.963384	-0.0930495	0.167	0.163	1
FAM3A	0.964452	-0.17643	0.124	0.121	1
PARP1	0.966074	-0.142848	0.375	0.342	1
METTL23	0.96644	-0.122538	0.353	0.327	1
HNRNPM	0.966851	-0.0223357	0.674	0.623	1
C12orf49	0.96688	-0.179727	0.136	0.129	1
TMEM35B	0.967334	-0.238974	0.305	0.281	1
QDPR	0.967399	-0.187146	0.105	0.103	1
BRIX1	0.968421	-0.188055	0.226	0.217	1
LMNB1	0.968899	-0.169635	0.138	0.134	1
NDUFA5	0.969563	-0.0392174	0.433	0.401	1
IRF7	0.969914	-0.22508	0.162	0.156	1
C19orf12	0.970167	-0.140657	0.302	0.284	1
BRAT1	0.971239	-0.161635	0.119	0.116	1
POLR2C	0.971514	-0.229853	0.271	0.25	1
NME3	0.971538	-0.124494	0.369	0.338	1
UTP14A	0.972513	-0.0884156	0.101	0.1	1
CD302	0.973408	-0.157424	0.107	0.103	1
MAP2K7	0.975172	-0.266762	0.132	0.127	1
DHRS4-AS1	0.975252	-0.283622	0.126	0.12	1
GNL3	0.976699	-0.224219	0.243	0.227	1
MAGOH	0.977032	-0.0675139	0.541	0.472	1
PPID	0.97816	-0.208705	0.275	0.255	1
C1orf131	0.978251	-0.198941	0.189	0.18	1
FBXO6	0.978491	-0.0938121	0.281	0.269	1
EED	0.980585	-0.186156	0.15	0.144	1
HAUS1	0.98126	-0.15579	0.179	0.174	1
MTRES1	0.983057	-0.342472	0.102	0.099	1
AP1G2	0.98397	-0.277694	0.126	0.121	1
CYTH2	0.98428	-0.377147	0.131	0.124	1
MCM7	0.984439	-0.530584	0.143	0.134	1
BRD7	0.984554	-0.0777146	0.502	0.467	1
ZMAT2	0.98472	-0.0922469	0.348	0.325	1
GRAMD1A	0.985427	-0.227498	0.164	0.156	1
TMA16	0.985709	-0.3289	0.126	0.12	1
GUSB	0.987101	-0.170319	0.312	0.288	1
COPS5	0.988117	-0.158752	0.36	0.33	1
NUDT16L1	0.989149	-0.114184	0.228	0.22	1
ANKRD26	0.989767	0.0497214	0.118	0.118	1
ESYT1	0.990034	-0.157773	0.256	0.242	1
EXOSC7	0.990803	-0.101378	0.252	0.241	1
PSMB8-AS1	0.99142	-0.143469	0.394	0.362	1
FAM219B	0.991447	-0.252636	0.136	0.131	1
MFAP1	0.993423	-0.217174	0.212	0.2	1
ZNF765	0.993974	-0.280742	0.119	0.115	1
TOR1A	0.994329	-0.390777	0.189	0.177	1
MTCH1	0.994511	-0.125522	0.369	0.345	1
SRP72	0.996149	-0.0447668	0.407	0.376	1
ARHGDIA	0.998272	-0.0821534	0.559	0.501	1
ZSCAN16-AS1	0.998373	-0.135033	0.235	0.224	1
TMEM138	0.999202	-0.399749	0.134	0.127	1
CNDP2	0.999499	-0.140162	0.255	0.242	1

### Sheet: ICH_score NK_cell D1
Gene	p_val	avg_log2FC	pct.1	pct.2	p_val_adj
HLA-B	5.56236e-69	0.457809	1	0.995	2.03588e-64
RPS29	3.51072e-56	0.49229	0.999	0.99	1.28496e-51
AC105402.3	1.21837e-55	-8.10472	0.009	0.273	4.45937e-51
RPS27	6.14305e-55	0.453847	1	0.992	2.24842e-50
RPL27A	7.04793e-54	0.519122	0.998	0.982	2.57961e-49
LAIR2	2.39369e-51	-6.24695	0.005	0.251	8.76115e-47
RPL23A	5.86401e-43	0.388618	0.999	0.986	2.14629e-38
SLC35F1	1.34671e-42	2.37401	0.276	0.074	4.92911e-38
RPS4Y1	7.88835e-42	-5.43921	0.009	0.217	2.88721e-37
TPT1	6.80453e-39	0.356495	1	0.996	2.49053e-34
MT-ATP6	1.2896e-38	0.276951	1	1	4.72007e-34
RPL21	3.42643e-38	0.381726	0.999	0.991	1.25411e-33
RPS4X	9.63003e-38	0.33446	1	0.992	3.52469e-33
GNLY	1.40135e-37	-0.592522	0.978	0.981	5.12909e-33
RPS23	5.03323e-35	0.35912	1	0.994	1.84221e-30
RPL41	6.00931e-35	0.31238	1	0.995	2.19947e-30
RPL13A	5.11974e-34	0.350829	0.998	0.995	1.87388e-29
RPL37A	7.66011e-34	0.371192	0.998	0.988	2.80368e-29
ARL17B	1.61259e-33	-2.01238	0.066	0.286	5.90225e-29
MTRNR2L8	9.74461e-33	-3.37694	0.228	0.445	3.56662e-28
RPL37	1.03384e-31	0.332146	0.995	0.991	3.78397e-27
PTPRC	5.12649e-31	-0.448649	0.978	0.986	1.87635e-26
RPS25	1.03211e-30	0.364694	0.996	0.984	3.77764e-26
RPS24	3.10861e-30	0.304928	1	0.993	1.13778e-25
RPL13	6.44246e-30	0.278517	0.999	0.997	2.358e-25
HLA-A	1.14789e-29	0.292714	0.998	0.996	4.20139e-25
RPS27A	1.31815e-29	0.276925	1	0.995	4.82458e-25
RPS12	3.21475e-28	0.297782	1	0.996	1.17663e-23
MALAT1	1.55516e-27	0.236569	1	1	5.69205e-23
FAU	5.45866e-27	0.29807	0.998	0.988	1.99792e-22
RPL19	7.51801e-27	0.29191	1	0.992	2.75167e-22
UBA52	1.58618e-26	0.310931	0.993	0.977	5.80558e-22
LYZ	2.75426e-26	-1.24706	0.3	0.556	1.00809e-21
RPL10	3.19775e-26	0.255922	1	0.995	1.17041e-21
RPL38	1.09501e-25	0.421785	0.961	0.951	4.00784e-21
RPS15A	1.20686e-25	0.28053	0.998	0.993	4.41725e-21
RPL18A	3.25019e-25	0.316173	1	0.99	1.1896e-20
RPL36	4.23386e-25	0.359022	0.991	0.978	1.54963e-20
CD160	1.15503e-24	-1.0228	0.288	0.52	4.22752e-20
HIST1H1E	1.90024e-24	-0.740234	0.475	0.713	6.95507e-20
BTG1	2.34629e-24	0.372802	0.978	0.979	8.58766e-20
RPL32	2.36788e-24	0.285867	0.998	0.992	8.66668e-20
PRKCH	3.46692e-24	-0.512725	0.839	0.919	1.26893e-19
RPL26	3.74954e-24	0.271041	1	0.988	1.37237e-19
RPLP2	7.11404e-24	0.308805	0.998	0.99	2.60381e-19
RPS18	7.65461e-24	0.277468	1	0.995	2.80167e-19
KLF2	9.53364e-24	0.402877	0.97	0.952	3.48941e-19
RPL35	1.87568e-22	0.316765	0.989	0.984	6.86519e-18
SKAP1	2.37711e-22	-0.50547	0.856	0.946	8.70046e-18
TLN1	2.45882e-22	-0.65677	0.446	0.666	8.99952e-18
IGKC	3.31676e-22	1.5624	0.298	0.138	1.21397e-17
RPL30	1.11604e-21	0.265091	1	0.992	4.0848e-17
CYBA	1.15456e-21	0.306968	0.994	0.984	4.2258e-17
CTSW	1.32872e-21	-0.499324	0.776	0.917	4.86326e-17
RPL34	1.54897e-21	0.311262	0.996	0.995	5.66938e-17
MT-CO2	1.58553e-21	0.207544	1	1	5.80321e-17
JUNB	1.72279e-21	0.811615	0.848	0.783	6.30557e-17
RPS11	2.67744e-21	0.333996	0.979	0.964	9.79969e-17
CXCR4	2.81558e-21	0.670734	0.68	0.549	1.03053e-16
RPS3	3.14357e-21	0.251477	1	0.993	1.15058e-16
RPL29	8.19203e-21	0.267974	0.998	0.988	2.99836e-16
RPL27	2.05851e-20	0.293096	0.978	0.968	7.53437e-16
RPS20	2.14327e-20	0.346828	0.941	0.936	7.84458e-16
DIP2A	2.80439e-20	-0.9569	0.431	0.602	1.02644e-15
RPL24	3.21115e-20	0.314979	0.99	0.975	1.17531e-15
IER2	3.67186e-20	0.716265	0.905	0.888	1.34394e-15
FUBP1	4.03013e-20	-0.816222	0.25	0.469	1.47507e-15
KLRB1	4.47957e-20	0.568872	0.873	0.856	1.63957e-15
RPL35A	6.34743e-20	0.281633	0.995	0.986	2.32322e-15
RPL9	1.40651e-19	0.274237	0.996	0.983	5.14797e-15
RPS15	1.68734e-19	0.253661	0.998	0.99	6.17582e-15
RPL17	1.69986e-19	0.234896	0.999	0.996	6.22166e-15
STX8	2.70902e-19	-0.631696	0.434	0.643	9.91527e-15
RPS28	3.65037e-19	0.271975	0.999	0.99	1.33607e-14
RAP1GAP2	5.63288e-19	-0.632711	0.618	0.758	2.06169e-14
SEPTIN7	7.49042e-19	-0.375026	0.806	0.921	2.74157e-14
HNRNPU	8.92798e-19	-0.529591	0.47	0.708	3.26773e-14
LCP1	1.47422e-18	-0.410285	0.819	0.916	5.39579e-14
TEX14	1.95137e-18	-0.857178	0.358	0.553	7.14219e-14
RPS21	2.12258e-18	0.304939	0.989	0.988	7.76886e-14
GZMB	2.4368e-18	0.573977	0.92	0.933	8.91893e-14
RPS8	5.16577e-18	0.251769	0.996	0.987	1.89072e-13
RPS16	6.76819e-18	0.274985	0.984	0.986	2.47723e-13
ARL15	7.29872e-18	-0.768533	0.442	0.622	2.6714e-13
CD7	8.42878e-18	0.489212	0.877	0.888	3.08502e-13
RNF19A	1.51819e-17	-0.75209	0.324	0.534	5.55672e-13
BIRC6	1.58646e-17	-0.591866	0.505	0.689	5.8066e-13
RPS6	1.93259e-17	0.24501	0.995	0.986	7.07346e-13
COG5	2.60914e-17	-0.735093	0.386	0.575	9.54972e-13
AREG	2.75967e-17	1.44427	0.265	0.135	1.01007e-12
OSBPL8	3.54553e-17	-0.605058	0.488	0.675	1.2977e-12
IL32	3.55234e-17	0.644885	0.609	0.436	1.30019e-12
RPL39	3.86381e-17	0.280227	0.996	0.988	1.41419e-12
IGF2R	5.34218e-17	-0.559914	0.41	0.624	1.95529e-12
AHNAK	8.36915e-17	-0.601287	0.498	0.681	3.06319e-12
ATP9B	9.50753e-17	-0.816703	0.245	0.435	3.47985e-12
RPS2	1.3135e-16	0.237256	0.998	0.995	4.80754e-12
ZFAND3	1.40488e-16	-0.606249	0.655	0.779	5.14201e-12
DDIT4	2.21225e-16	0.680621	0.66	0.57	8.09705e-12
RABGAP1L	2.25197e-16	-0.490635	0.831	0.901	8.24244e-12
RPL28	2.65362e-16	0.200134	1	0.992	9.7125e-12
TBC1D22A	3.21881e-16	-0.638094	0.424	0.623	1.17812e-11
RPL7A	6.40262e-16	0.219355	0.999	0.992	2.34342e-11
PICALM	7.11635e-16	-0.584548	0.549	0.7	2.60466e-11
VPS13B	7.41576e-16	-0.559476	0.478	0.653	2.71424e-11
ASH1L	7.54137e-16	-0.625083	0.43	0.61	2.76022e-11
SETD2	8.32077e-16	-0.745488	0.326	0.503	3.04549e-11
ADAM10	1.18362e-15	-0.638262	0.422	0.605	4.33218e-11
MIR646HG	1.23748e-15	-1.16902	0.149	0.302	4.5293e-11
H3F3B	1.36682e-15	0.276965	0.994	0.992	5.00269e-11
GIMAP7	1.6643e-15	0.373378	0.9	0.851	6.09149e-11
RPL14	2.14561e-15	0.230957	0.998	0.993	7.85313e-11
KANSL1	2.36595e-15	-0.585789	0.619	0.735	8.6596e-11
RRBP1	2.9302e-15	-0.835975	0.171	0.341	1.07248e-10
ANKRD44	4.39483e-15	-0.497523	0.73	0.822	1.60855e-10
TMSB10	4.4964e-15	0.188263	1	0.995	1.64573e-10
ANKRD11	4.73635e-15	-0.519919	0.596	0.744	1.73355e-10
RPL31	4.9825e-15	0.346397	0.912	0.897	1.82365e-10
EEF1B2	7.55891e-15	0.312109	0.938	0.928	2.76664e-10
HERC1	8.25178e-15	-0.580241	0.468	0.641	3.02023e-10
USP48	1.05805e-14	-0.754212	0.165	0.334	3.87258e-10
TRAPPC9	1.66998e-14	-0.664949	0.324	0.504	6.11231e-10
HIST1H4C	1.80099e-14	0.709862	0.69	0.648	6.59181e-10
SPDYE2	2.31054e-14	-1.65701	0.031	0.132	8.4568e-10
RPS9	2.5627e-14	0.271535	0.988	0.982	9.37976e-10
PPP6R2	2.83406e-14	-0.678442	0.231	0.409	1.0373e-09
SOCS1	3.05486e-14	1.05625	0.351	0.232	1.11811e-09
TASOR2	3.75702e-14	-0.714447	0.198	0.369	1.37511e-09
MT-CO3	3.7879e-14	0.16256	1	1	1.38641e-09
XRN1	5.50715e-14	-0.549506	0.368	0.559	2.01567e-09
SERF2	6.0858e-14	0.248558	0.979	0.978	2.22746e-09
EIF4G3	6.2257e-14	-0.568187	0.459	0.64	2.27867e-09
DOCK2	7.31409e-14	-0.538021	0.444	0.622	2.67703e-09
TMEM123	7.3416e-14	-0.829578	0.148	0.303	2.6871e-09
POLR2J3	7.39918e-14	-0.636313	0.194	0.369	2.70817e-09
FOS	7.9419e-14	0.676649	0.781	0.757	2.90681e-09
RPLP1	1.0138e-13	0.208507	1	0.993	3.7106e-09
SUMF1	1.06065e-13	-1.03182	0.17	0.314	3.88209e-09
SRGN	1.15812e-13	0.272563	0.975	0.984	4.23882e-09
KAT6B	1.36587e-13	-0.657656	0.362	0.539	4.99922e-09
LRBA	1.5695e-13	-0.538757	0.557	0.712	5.74454e-09
RPL36AL	1.71851e-13	0.258988	0.955	0.951	6.28993e-09
SMARCA2	1.74151e-13	-0.55603	0.406	0.587	6.3741e-09
EIF1	2.00254e-13	0.213709	0.995	0.992	7.32951e-09
RPL36A	2.30434e-13	0.288943	0.948	0.943	8.43412e-09
GAK	2.50233e-13	-0.688563	0.179	0.345	9.15879e-09
MYO5A	2.86562e-13	-0.768928	0.205	0.368	1.04884e-08
DOCK10	2.99519e-13	-0.598678	0.589	0.713	1.09627e-08
JAK1	3.1217e-13	-0.367258	0.82	0.905	1.14257e-08
DDHD1	3.48055e-13	-0.616421	0.249	0.423	1.27391e-08
PIK3C2A	3.51251e-13	-0.650094	0.261	0.436	1.28562e-08
PRMT2	3.86023e-13	-0.506625	0.588	0.728	1.41288e-08
CDK11B	4.09529e-13	-0.840313	0.13	0.276	1.49892e-08
ARID1B	4.25628e-13	-0.457681	0.619	0.76	1.55784e-08
RPL18	4.56715e-13	0.194019	0.994	0.99	1.67162e-08
DYRK1A	4.60105e-13	-0.575089	0.398	0.577	1.68403e-08
LSM14A	4.91642e-13	-0.544865	0.408	0.588	1.79946e-08
LY75	5.50691e-13	-0.92944	0.099	0.23	2.01559e-08
VPS13C	6.15243e-13	-0.514067	0.462	0.629	2.25185e-08
SREK1	7.64818e-13	-0.682302	0.159	0.315	2.79931e-08
FAM199X	7.70322e-13	-0.893805	0.08	0.203	2.81946e-08
CCDC200	8.26824e-13	-1.45834	0.086	0.205	3.02626e-08
MARK3	9.8666e-13	-0.593599	0.315	0.492	3.61127e-08
TNRC6C	1.086e-12	-0.66637	0.271	0.435	3.97488e-08
ASCC3	1.08664e-12	-0.71371	0.276	0.44	3.97722e-08
SLFN12L	1.09477e-12	-0.540833	0.461	0.64	4.00697e-08
ISG20	1.17848e-12	0.498344	0.725	0.72	4.31335e-08
ANXA1	1.19245e-12	0.49918	0.818	0.795	4.36449e-08
CAST	1.20927e-12	-0.40394	0.626	0.782	4.42604e-08
KMT2C	1.24099e-12	-0.539968	0.489	0.65	4.54215e-08
STK39	1.24205e-12	-0.551665	0.451	0.609	4.54602e-08
GIMAP4	1.24438e-12	0.535836	0.657	0.589	4.55456e-08
LCOR	1.35967e-12	-0.691214	0.29	0.458	4.97651e-08
ITGB2	1.36666e-12	-0.331548	0.834	0.923	5.00211e-08
PDXDC1	1.37367e-12	-0.626365	0.196	0.362	5.02777e-08
TPM3	1.42042e-12	-0.412319	0.616	0.772	5.19886e-08
AC020911.2	1.55591e-12	1.54123	0.188	0.093	5.6948e-08
SNHG5	1.59956e-12	-0.639382	0.389	0.561	5.85453e-08
IGHA1	1.61252e-12	1.7801	0.115	0.04	5.902e-08
TGFBR3	1.64401e-12	-0.4726	0.611	0.751	6.01724e-08
STK32C	1.69657e-12	-1.33678	0.045	0.143	6.2096e-08
FOXN3	1.72271e-12	-0.435521	0.744	0.843	6.3053e-08
RPL10A	2.03705e-12	0.245429	0.983	0.978	7.45582e-08
EPB41	2.09044e-12	-0.424714	0.499	0.671	7.65123e-08
NIN	2.26135e-12	-0.69426	0.224	0.38	8.27676e-08
ANKRD36	2.2738e-12	-0.774097	0.148	0.292	8.32234e-08
BTAF1	2.31414e-12	-0.562114	0.171	0.33	8.47e-08
PPP4R2	2.34235e-12	-0.733663	0.162	0.313	8.57325e-08
TNRC6B	2.82994e-12	-0.485633	0.665	0.774	1.03578e-07
TC2N	3.20696e-12	-0.73533	0.35	0.497	1.17378e-07
RFFL	3.4362e-12	-0.749903	0.185	0.337	1.25768e-07
ARID4B	4.08602e-12	-0.46372	0.618	0.767	1.49552e-07
DHX9	4.39912e-12	-0.61086	0.232	0.403	1.61012e-07
CYLD	4.43064e-12	-0.491562	0.224	0.398	1.62166e-07
MT-ND4	4.43621e-12	0.147736	1	1	1.6237e-07
UTRN	4.64899e-12	-0.393844	0.845	0.919	1.70158e-07
RPL15	4.69935e-12	0.183655	0.996	0.986	1.72001e-07
NOP53	4.75681e-12	0.411545	0.743	0.698	1.74104e-07
PCCA	5.49777e-12	-0.735068	0.22	0.373	2.01224e-07
RPS13	5.75399e-12	0.233867	0.991	0.984	2.10602e-07
DOP1A	5.84958e-12	-0.837628	0.114	0.242	2.141e-07
SAT1	6.03473e-12	0.580678	0.686	0.633	2.20877e-07
TAX1BP1	6.10425e-12	-0.399448	0.386	0.579	2.23422e-07
UST	6.16897e-12	-0.898944	0.16	0.294	2.25791e-07
NAMPT	6.47992e-12	-0.979628	0.156	0.296	2.37172e-07
KDM5A	6.50254e-12	-0.487316	0.349	0.534	2.38e-07
KLF12	6.61091e-12	-0.562954	0.566	0.701	2.41966e-07
RPL5	7.08942e-12	0.191618	0.99	0.986	2.5948e-07
BTF3	7.48262e-12	0.292822	0.894	0.902	2.73871e-07
PLCB1	8.11445e-12	-0.586794	0.516	0.66	2.96997e-07
OSBP	8.2918e-12	-0.927315	0.091	0.209	3.03488e-07
HSP90AB1	8.71984e-12	-0.484736	0.519	0.678	3.19155e-07
WHAMM	8.72015e-12	-0.6466	0.241	0.403	3.19166e-07
SLC9A8	9.06837e-12	-0.910581	0.11	0.235	3.31912e-07
MTRNR2L12	9.40696e-12	0.346979	0.953	0.968	3.44304e-07
RPS7	9.54821e-12	0.183265	0.999	0.988	3.49474e-07
SHOC2	9.68835e-12	-0.589848	0.206	0.369	3.54603e-07
GLG1	1.09933e-11	-0.526371	0.404	0.575	4.02367e-07
RELB	1.14926e-11	-1.07362	0.128	0.253	4.20642e-07
REPS1	1.20198e-11	-0.731084	0.146	0.283	4.39937e-07
CANX	1.22889e-11	-0.517416	0.289	0.471	4.49785e-07
KMT2A	1.26081e-11	-0.547775	0.285	0.457	4.6147e-07
MBNL1	1.34535e-11	-0.380268	0.919	0.938	4.92412e-07
FAM169A	1.40789e-11	-0.865672	0.121	0.244	5.15302e-07
CUL3	1.45499e-11	-0.500959	0.428	0.594	5.32541e-07
FOSB	1.50453e-11	0.813458	0.531	0.464	5.50672e-07
PRDM2	1.57013e-11	-0.452572	0.382	0.57	5.74683e-07
ARHGAP15	1.66167e-11	-0.434022	0.804	0.864	6.08189e-07
AL021155.5	1.71675e-11	-0.679209	0.216	0.374	6.28347e-07
RRAS2	1.75212e-11	-0.565533	0.375	0.538	6.41292e-07
PHF21A	1.76353e-11	-0.556448	0.348	0.505	6.4547e-07
FHIT	1.79633e-11	-1.38633	0.092	0.201	6.57475e-07
NIPBL	1.93252e-11	-0.494236	0.485	0.646	7.07322e-07
NOP58	1.94665e-11	-0.53127	0.274	0.453	7.12492e-07
NCOA1	2.23396e-11	-0.397808	0.662	0.793	8.1765e-07
PPP2R2B	2.25678e-11	-0.625178	0.418	0.582	8.26003e-07
ATG7	2.36253e-11	-0.66275	0.25	0.401	8.64711e-07
PDZD8	2.36905e-11	-0.77137	0.166	0.302	8.67098e-07
SCFD2	2.4469e-11	-0.806512	0.165	0.297	8.95592e-07
SSBP3	2.7787e-11	-0.525083	0.371	0.539	1.01703e-06
SENP6	3.29382e-11	-0.562749	0.288	0.455	1.20557e-06
BAZ2A	3.4042e-11	-0.673548	0.12	0.248	1.24597e-06
TRPM7	3.45311e-11	-0.593882	0.274	0.435	1.26387e-06
ATP2C1	3.7992e-11	-0.796461	0.121	0.245	1.39054e-06
NORAD	3.89117e-11	-0.586853	0.155	0.298	1.42421e-06
ZNF92	4.36869e-11	-0.751193	0.115	0.241	1.59899e-06
ADD3	4.49507e-11	-0.403423	0.484	0.661	1.64524e-06
RACK1	4.49842e-11	0.227781	0.966	0.971	1.64647e-06
RPL23	4.69265e-11	0.309672	0.846	0.815	1.71756e-06
BCKDHB	5.36206e-11	-1.04828	0.088	0.196	1.96257e-06
MRE11	5.77575e-11	-0.632224	0.136	0.272	2.11398e-06
EIF4G2	5.79685e-11	-0.379419	0.386	0.577	2.12171e-06
TSC22D3	6.10173e-11	0.372241	0.835	0.809	2.2333e-06
TMA7	6.31259e-11	0.261189	0.932	0.929	2.31047e-06
TBCD	6.41106e-11	-0.758372	0.129	0.254	2.34651e-06
RNF216	6.42497e-11	-0.528549	0.256	0.421	2.3516e-06
THOC1	6.80979e-11	-0.739964	0.141	0.269	2.49245e-06
TPP2	6.84718e-11	-0.500326	0.251	0.417	2.50614e-06
MAN1A1	6.85358e-11	-0.573793	0.256	0.415	2.50848e-06
HLA-F	7.39035e-11	0.320964	0.844	0.843	2.70494e-06
CHD8	7.50212e-11	-0.589096	0.189	0.337	2.74585e-06
ARFGEF2	7.91171e-11	-0.820605	0.12	0.24	2.89577e-06
MVB12B	7.98308e-11	-1.68482	0.025	0.1	2.92189e-06
ALOX5AP	8.92014e-11	0.563351	0.565	0.492	3.26486e-06
EPS15	1.01241e-10	-0.487381	0.366	0.537	3.70552e-06
HIST1H1D	1.01543e-10	-0.526391	0.431	0.587	3.71658e-06
STRN3	1.04219e-10	-0.717355	0.172	0.304	3.81452e-06
PRDX2	1.05672e-10	0.661303	0.441	0.355	3.86768e-06
AKT3	1.08772e-10	-0.556914	0.519	0.647	3.98116e-06
DDX21	1.156e-10	-0.538688	0.266	0.43	4.23107e-06
RB1CC1	1.15748e-10	-0.54618	0.25	0.408	4.23651e-06
TCF12	1.20508e-10	-0.554859	0.428	0.581	4.41071e-06
CEP85L	1.28729e-10	-0.518278	0.361	0.523	4.7116e-06
PKN2	1.3694e-10	-0.567339	0.278	0.436	5.01213e-06
EHMT1	1.37736e-10	-0.485472	0.398	0.551	5.04128e-06
EXOC4	1.39489e-10	-0.530441	0.486	0.624	5.10544e-06
SYNE1	1.42504e-10	-0.449765	0.782	0.835	5.21578e-06
WDR7	1.44182e-10	-0.653264	0.246	0.395	5.27719e-06
NBPF19	1.45266e-10	-1.4625	0.03	0.108	5.31688e-06
TRAF3	1.47314e-10	-0.795447	0.106	0.218	5.39183e-06
PPP3CC	1.62484e-10	-0.401595	0.621	0.75	5.94706e-06
PARP14	1.76784e-10	-0.501632	0.235	0.392	6.47047e-06
LMBR1	1.76964e-10	-0.604049	0.164	0.3	6.47705e-06
NPAT	1.80448e-10	-0.692838	0.124	0.247	6.60457e-06
TRAPPC10	1.83291e-10	-0.415616	0.445	0.617	6.70863e-06
PRF1	1.84665e-10	0.272917	0.958	0.937	6.75891e-06
RNF213	1.95878e-10	-0.328541	0.708	0.832	7.16934e-06
PIK3R5	2.0392e-10	-0.465089	0.599	0.746	7.46368e-06
FBXW7	2.07298e-10	-0.476598	0.442	0.597	7.58732e-06
CSNK1G3	2.11569e-10	-0.64497	0.195	0.336	7.74364e-06
DOCK11	2.15611e-10	-0.509699	0.388	0.552	7.89158e-06
SAMD8	2.17585e-10	-0.9435	0.099	0.207	7.96382e-06
TNIK	2.18163e-10	-0.470224	0.515	0.66	7.98497e-06
AP1G1	2.1946e-10	-0.673815	0.171	0.31	8.03244e-06
STAT4	2.24882e-10	-0.374613	0.656	0.805	8.23091e-06
ICE1	2.34071e-10	-0.541475	0.154	0.289	8.56724e-06
STAG1	2.37175e-10	-0.449697	0.542	0.693	8.68085e-06
FOXK1	2.39254e-10	-0.72712	0.129	0.253	8.75693e-06
GAB3	2.41786e-10	-0.602612	0.27	0.417	8.84961e-06
NUTM2A-AS1	2.43093e-10	-0.639891	0.154	0.285	8.89746e-06
ZFAND6	2.60679e-10	-0.48055	0.39	0.553	9.54112e-06
TRIM22	2.67134e-10	-0.513211	0.279	0.447	9.77739e-06
ERBIN	2.77679e-10	-0.418855	0.539	0.679	1.01633e-05
SND1	2.79782e-10	-0.530646	0.29	0.447	1.02403e-05
PSPC1	2.85805e-10	-0.479486	0.279	0.441	1.04607e-05
FAM49B	3.04211e-10	-0.321837	0.86	0.908	1.11344e-05
ATAD2B	3.1406e-10	-0.498657	0.291	0.447	1.14949e-05
UBB	3.20416e-10	0.247343	0.949	0.949	1.17275e-05
EIF4E3	3.25213e-10	-0.628895	0.134	0.263	1.19031e-05
PACSIN2	3.26512e-10	-0.721197	0.105	0.217	1.19507e-05
FAM222B	3.37032e-10	-0.817642	0.13	0.247	1.23357e-05
CERS6	3.49285e-10	-0.777423	0.139	0.26	1.27842e-05
CD83	3.54212e-10	-1.14475	0.086	0.187	1.29645e-05
CDC14A	3.74169e-10	-0.579562	0.258	0.404	1.3695e-05
STIM1	3.74201e-10	-0.480662	0.435	0.596	1.36961e-05
NEK7	3.80763e-10	-0.6265	0.288	0.434	1.39363e-05
BRAF	3.8235e-10	-0.594379	0.348	0.49	1.39944e-05
PCAT1	4.0919e-10	-2.09229	0.032	0.107	1.49768e-05
DCP1A	4.11805e-10	-0.720826	0.152	0.28	1.50725e-05
LINC01409	4.16017e-10	-1.44681	0.029	0.103	1.52266e-05
PPP1R12B	4.1641e-10	-0.75739	0.132	0.25	1.5241e-05
HIST1H1C	4.18604e-10	-0.345085	0.414	0.592	1.53213e-05
RORA	4.2392e-10	-0.415393	0.537	0.688	1.55159e-05
FBXL5	4.27937e-10	-0.524961	0.238	0.39	1.56629e-05
ARL17A	4.48659e-10	-1.35006	0.035	0.113	1.64214e-05
CREBBP	4.92892e-10	-0.472193	0.355	0.51	1.80403e-05
ARL8B	4.95563e-10	-0.552965	0.161	0.294	1.81381e-05
FTH1	4.96192e-10	0.224304	0.966	0.976	1.81611e-05
ZFC3H1	5.15461e-10	-0.447751	0.246	0.408	1.88664e-05
SPTAN1	5.19344e-10	-0.452399	0.31	0.477	1.90085e-05
PTBP3	5.19765e-10	-0.47448	0.301	0.466	1.90239e-05
GPBP1	5.25964e-10	-0.386766	0.435	0.603	1.92508e-05
KDM1A	5.4957e-10	-0.748588	0.101	0.212	2.01148e-05
AC118549.1	6.17591e-10	-0.674357	0.168	0.293	2.26044e-05
DGKD	6.34584e-10	-0.572401	0.372	0.53	2.32264e-05
AHCTF1	6.47553e-10	-0.674648	0.156	0.283	2.37011e-05
ACAP2	6.52135e-10	-0.3595	0.506	0.673	2.38688e-05
ANKIB1	6.54015e-10	-0.604937	0.241	0.378	2.39376e-05
ACTR3	6.57564e-10	-0.385346	0.604	0.738	2.40675e-05
CBL	6.64365e-10	-0.779715	0.124	0.239	2.43164e-05
MED13L	6.98368e-10	-0.495692	0.468	0.612	2.5561e-05
TRIP11	7.03177e-10	-0.661988	0.168	0.298	2.5737e-05
MYCBP2	7.06369e-10	-0.419533	0.44	0.604	2.58538e-05
USP7	7.15109e-10	-0.59602	0.166	0.298	2.61737e-05
TUT4	7.24393e-10	-0.451763	0.404	0.56	2.65135e-05
CDKAL1	7.2968e-10	-0.564911	0.39	0.525	2.6707e-05
PRRC2C	7.31317e-10	-0.384956	0.569	0.71	2.67669e-05
CUL1	7.33811e-10	-0.555545	0.228	0.376	2.68582e-05
OGT	7.40043e-10	-0.413204	0.375	0.549	2.70863e-05
SMAD2	7.59397e-10	-0.491319	0.258	0.408	2.77947e-05
MTREX	7.77907e-10	-0.536412	0.199	0.34	2.84722e-05
RBL2	8.05931e-10	-0.39162	0.386	0.547	2.94979e-05
RPL7	8.14029e-10	0.22593	0.954	0.942	2.97943e-05
LYST	8.84416e-10	-0.542098	0.507	0.646	3.23705e-05
RSF1	8.95099e-10	-0.469175	0.394	0.553	3.27615e-05
PPP3CA	9.45974e-10	-0.448031	0.539	0.68	3.46236e-05
UBE3A	9.84113e-10	-0.481078	0.242	0.394	3.60195e-05
ARAP2	1.00717e-09	-0.549268	0.486	0.624	3.68633e-05
UBE4A	1.02778e-09	-0.559585	0.155	0.285	3.76178e-05
PDPR	1.0315e-09	-0.899857	0.059	0.149	3.7754e-05
MAP4	1.04276e-09	-0.448091	0.239	0.389	3.81661e-05
CS	1.05068e-09	-0.957724	0.072	0.166	3.84559e-05
C20orf194	1.08538e-09	-1.13174	0.041	0.121	3.97262e-05
BMS1	1.08684e-09	-0.747408	0.092	0.198	3.97793e-05
DOCK8	1.13172e-09	-0.333292	0.606	0.763	4.14219e-05
LCP2	1.14886e-09	-0.339144	0.354	0.524	4.20494e-05
DNAJC13	1.18243e-09	-0.789496	0.082	0.183	4.32781e-05
CLEC2D	1.18331e-09	-0.456617	0.442	0.599	4.33102e-05
TAOK3	1.20039e-09	-0.443789	0.603	0.739	4.39353e-05
QKI	1.23295e-09	-0.499747	0.416	0.569	4.51272e-05
GALNT1	1.24459e-09	-0.5909	0.196	0.334	4.55531e-05
MAP3K8	1.2487e-09	-0.57104	0.34	0.494	4.57037e-05
ZDHHC17	1.26174e-09	-0.698236	0.119	0.233	4.6181e-05
NUP214	1.31397e-09	-0.580655	0.159	0.287	4.80924e-05
MED13	1.33856e-09	-0.549531	0.25	0.399	4.89926e-05
ZNF148	1.39068e-09	-0.435712	0.399	0.555	5.09004e-05
ARHGAP17	1.40735e-09	-0.607961	0.115	0.229	5.15104e-05
FBXL17	1.43481e-09	-0.494823	0.398	0.543	5.25156e-05
BAZ1B	1.45075e-09	-0.626363	0.16	0.285	5.3099e-05
SYNE2	1.4765e-09	-0.446463	0.7	0.764	5.40414e-05
FEZ2	1.57127e-09	-0.729418	0.116	0.227	5.75101e-05
MYBL1	1.59002e-09	-0.411462	0.476	0.633	5.81965e-05
SMG1	1.60234e-09	-0.408842	0.362	0.525	5.86474e-05
CRTAM	1.61452e-09	-1.40501	0.055	0.138	5.90929e-05
EIF3G	1.61784e-09	0.318069	0.812	0.815	5.92144e-05
RPS14	1.686e-09	0.14197	1	0.99	6.17092e-05
ARNTL	1.70214e-09	-0.473547	0.23	0.378	6.23e-05
STXBP5	1.70754e-09	-0.635763	0.22	0.353	6.24978e-05
H3F3A	1.71646e-09	0.180059	0.988	0.984	6.28241e-05
SNTB1	1.72097e-09	-0.585501	0.268	0.408	6.29893e-05
CDC73	1.73256e-09	-0.482245	0.245	0.396	6.34133e-05
PUM1	1.78548e-09	-0.526293	0.301	0.446	6.53504e-05
INO80D	1.82423e-09	-0.591619	0.178	0.306	6.67687e-05
SENP7	1.82642e-09	-0.49755	0.28	0.437	6.68488e-05
SZRD1	1.87475e-09	-0.412253	0.199	0.345	6.86179e-05
HELZ	1.97945e-09	-0.386932	0.479	0.622	7.24499e-05
COP1	2.04145e-09	-0.437103	0.4	0.553	7.4719e-05
ZNF292	2.04247e-09	-0.466227	0.358	0.509	7.47563e-05
PELI1	2.05764e-09	-0.845127	0.122	0.233	7.53118e-05
GOLGA3	2.07758e-09	-0.701976	0.099	0.206	7.60415e-05
ANKHD1	2.10672e-09	-0.429402	0.391	0.553	7.71081e-05
LARP4B	2.11809e-09	-0.495271	0.231	0.378	7.75242e-05
UVSSA	2.3217e-09	-0.955654	0.046	0.127	8.49764e-05
DYM	2.35506e-09	-0.489284	0.339	0.486	8.61976e-05
RESF1	2.35706e-09	-0.388348	0.401	0.567	8.62707e-05
SUSD1	2.43009e-09	-0.571592	0.176	0.308	8.89439e-05
XPR1	2.44142e-09	-0.595938	0.214	0.349	8.93586e-05
HNRNPD	2.47277e-09	-0.402616	0.422	0.59	9.0506e-05
HNRNPAB	2.52699e-09	-0.46914	0.204	0.349	9.24904e-05
CTNNB1	2.53013e-09	-0.47054	0.29	0.445	9.26051e-05
NBAS	2.54598e-09	-0.52859	0.182	0.313	9.31855e-05
BNC2	2.62122e-09	-0.528413	0.311	0.447	9.59391e-05
CCSER2	2.65527e-09	-0.36454	0.465	0.62	9.71855e-05
SLC10A7	2.6867e-09	-0.736759	0.111	0.219	9.83361e-05
USP25	2.75568e-09	-0.470756	0.331	0.484	0.000100861
DENND1B	2.76466e-09	-0.636222	0.255	0.391	0.000101189
NDUFS1	2.83364e-09	-0.61452	0.121	0.233	0.000103714
TTC7A	2.85e-09	-0.84469	0.096	0.198	0.000104313
RAB8B	2.87897e-09	-0.387776	0.588	0.717	0.000105373
STAT1	2.89156e-09	-0.668715	0.125	0.239	0.000105834
ITGB7	2.90282e-09	-0.564924	0.199	0.335	0.000106246
LINC00342	2.94829e-09	-0.68008	0.165	0.287	0.00010791
CNTRL	3.00886e-09	-0.428381	0.221	0.365	0.000110127
LMAN1	3.10371e-09	-0.582648	0.132	0.253	0.000113599
SRP72	3.10454e-09	-0.548021	0.211	0.354	0.000113629
TMOD3	3.12386e-09	-0.402061	0.326	0.494	0.000114337
ID2	3.23542e-09	0.317578	0.879	0.881	0.00011842
LINC00910	3.26608e-09	-0.602829	0.369	0.524	0.000119542
SMAP1	3.31717e-09	-0.436872	0.331	0.493	0.000121412
ITGAM	3.42691e-09	-0.437701	0.339	0.499	0.000125428
PTDSS1	3.52495e-09	-0.997305	0.072	0.163	0.000129017
IFITM2	3.53321e-09	0.244902	0.894	0.898	0.000129319
MINDY2	3.5884e-09	-0.666898	0.146	0.265	0.000131339
ATR	3.86989e-09	-0.599753	0.259	0.389	0.000141642
NAA35	3.89899e-09	-0.730564	0.117	0.224	0.000142707
ZNF37A	3.94555e-09	-0.70728	0.085	0.182	0.000144411
CDYL	3.95355e-09	-0.465545	0.278	0.433	0.000144704
SUCO	4.01934e-09	-0.580616	0.209	0.341	0.000147112
FAR1	4.11126e-09	-0.506213	0.255	0.404	0.000150476
ANXA6	4.32165e-09	-0.316921	0.49	0.673	0.000158177
FN3KRP	4.47404e-09	-1.01286	0.062	0.148	0.000163754
OGA	4.63674e-09	-0.430918	0.374	0.54	0.000169709
KAT6A	4.78375e-09	-0.457792	0.389	0.538	0.00017509
TAB2	4.91945e-09	-0.468573	0.17	0.3	0.000180057
TRDC	4.92081e-09	-0.346068	0.636	0.771	0.000180107
GATAD2A	4.99293e-09	-0.420783	0.354	0.507	0.000182746
FRS2	4.99578e-09	-0.679106	0.126	0.236	0.00018285
NKTR	5.02093e-09	-0.374481	0.366	0.532	0.000183771
CELF2	5.02553e-09	-0.324731	0.835	0.897	0.000183939
MAP2K1	5.15e-09	-0.505078	0.202	0.339	0.000188495
CAND1	5.34159e-09	-0.519453	0.204	0.336	0.000195507
NUP153	5.50081e-09	-0.506393	0.229	0.375	0.000201335
TMEM135	5.5164e-09	-0.614288	0.198	0.321	0.000201906
CMIP	5.86682e-09	-0.49998	0.44	0.59	0.000214731
TNPO1	5.98937e-09	-0.498048	0.206	0.343	0.000219217
HLA-DRB5	6.06663e-09	-1.00464	0.062	0.148	0.000222045
HIF1A	6.27447e-09	-0.645087	0.25	0.385	0.000229652
TNKS	6.40369e-09	-0.532077	0.265	0.402	0.000234382
GSN	6.41129e-09	-0.698508	0.131	0.242	0.00023466
ROCK1	6.51969e-09	-0.438264	0.475	0.616	0.000238627
ITM2A	6.554e-09	0.836303	0.309	0.219	0.000239883
HIPK3	6.60319e-09	-0.512211	0.176	0.304	0.000241683
HIP1	6.74533e-09	-0.764608	0.158	0.267	0.000246886
GOLGA4	6.83548e-09	-0.493209	0.418	0.563	0.000250185
GLCCI1	7.26632e-09	-0.591249	0.4	0.527	0.000265955
RFTN1	7.28202e-09	-0.402761	0.395	0.549	0.000266529
CASC4	7.28847e-09	-0.575237	0.196	0.325	0.000266765
GGA2	7.5712e-09	-0.690589	0.091	0.189	0.000277113
ACTB	7.62291e-09	-0.270806	0.99	0.993	0.000279006
SLAIN2	7.80165e-09	-0.466011	0.196	0.331	0.000285548
CENPK	8.07382e-09	-0.848994	0.081	0.173	0.00029551
SMG6	8.29344e-09	-0.514181	0.238	0.371	0.000303548
HELB	8.38099e-09	-0.664677	0.142	0.257	0.000306753
NUDT4	8.53513e-09	-0.811749	0.1	0.199	0.000312394
CSE1L	8.85456e-09	-0.854365	0.069	0.155	0.000324086
PTBP2	8.88703e-09	-0.515425	0.212	0.346	0.000325274
HNRNPK	8.89844e-09	-0.337714	0.57	0.744	0.000325692
CD226	9.07819e-09	-0.539812	0.355	0.493	0.000332271
AC009120.2	9.16235e-09	-0.839958	0.081	0.172	0.000335351
OSBPL2	9.46494e-09	-0.694953	0.108	0.211	0.000346426
EEF1A1	9.89124e-09	0.146612	0.999	0.998	0.000362029
SEC24D	9.97546e-09	-0.763388	0.092	0.189	0.000365112
PIK3CD	1.00142e-08	-0.492095	0.296	0.437	0.000366528
RAB10	1.01156e-08	-0.434727	0.299	0.454	0.00037024
AVL9	1.02906e-08	-0.546766	0.178	0.3	0.000376648
TVP23C	1.03752e-08	-0.703598	0.109	0.211	0.000379742
FYCO1	1.03876e-08	-0.985747	0.055	0.135	0.000380196
NACA	1.04757e-08	0.169587	0.991	0.983	0.000383422
DPYD	1.0518e-08	-0.434962	0.579	0.714	0.000384971
PI4K2B	1.05808e-08	-0.768042	0.114	0.215	0.000387266
ZNF584	1.07481e-08	1.58671	0.128	0.062	0.000393392
YARS	1.07856e-08	-0.593262	0.179	0.3	0.000394763
UNK	1.10189e-08	-0.608622	0.081	0.176	0.000403302
NOL4L	1.13852e-08	-0.477193	0.229	0.364	0.000416709
HIVEP2	1.17584e-08	-0.743122	0.17	0.283	0.000430367
GOLGA8B	1.22948e-08	-0.654728	0.082	0.176	0.000450003
AFF1	1.28736e-08	-0.48959	0.292	0.431	0.000471188
ATXN7L3B	1.30472e-08	-0.497435	0.192	0.324	0.000477541
SFT2D2	1.30867e-08	-0.538985	0.166	0.289	0.000478986
ZMAT4	1.35354e-08	-1.8717	0.04	0.109	0.000495408
PIK3CA	1.35403e-08	-0.681862	0.152	0.263	0.000495589
SEMA4D	1.45261e-08	-0.418639	0.419	0.559	0.000531669
MFSD14C	1.46924e-08	-0.500396	0.178	0.303	0.000537756
NCOR1	1.47039e-08	-0.407042	0.468	0.599	0.000538176
UBE2R2	1.50512e-08	-0.432186	0.308	0.463	0.000550888
PIKFYVE	1.52665e-08	-0.640302	0.138	0.248	0.000558769
LPGAT1	1.53449e-08	-0.455729	0.294	0.44	0.000561638
SRSF3	1.54245e-08	0.338565	0.797	0.794	0.000564553
PRKDC	1.55486e-08	-0.452417	0.282	0.432	0.000569095
PTAR1	1.56671e-08	-0.573044	0.138	0.251	0.000573432
NOTCH2NLC	1.57225e-08	-1.22676	0.034	0.101	0.000575459
UBAP1	1.57418e-08	-0.499369	0.23	0.367	0.000576166
HNRNPA3	1.58983e-08	-0.29441	0.59	0.752	0.000581894
ARFGEF1	1.6274e-08	-0.417768	0.388	0.54	0.000595644
DNM2	1.63943e-08	-0.401293	0.299	0.447	0.000600049
KIF2A	1.64928e-08	-0.368051	0.402	0.564	0.000603651
OPA1	1.66611e-08	-0.572975	0.164	0.281	0.000609812
TTC27	1.70244e-08	-1.06272	0.064	0.146	0.00062311
TTC3	1.76811e-08	-0.460492	0.281	0.429	0.000647147
NUP93	1.81074e-08	-0.713129	0.072	0.16	0.00066275
AC009093.2	1.83395e-08	-0.620784	0.236	0.357	0.000671243
RICTOR	1.84795e-08	-0.428137	0.47	0.606	0.000676369
PPP2CA	1.86026e-08	-0.468534	0.299	0.438	0.000680875
ILRUN	1.97752e-08	-0.511449	0.181	0.306	0.000723791
USP24	1.97983e-08	-0.532128	0.3	0.44	0.000724639
FAM53B	1.98935e-08	-0.499137	0.219	0.35	0.000728122
NCOA2	1.99053e-08	-0.424866	0.455	0.597	0.000728556
KLRD1	1.99831e-08	0.177458	0.965	0.977	0.000731402
KIDINS220	2.03581e-08	-0.486125	0.208	0.339	0.000745128
ZNF451	2.04576e-08	-0.52726	0.176	0.298	0.000748768
SLC20A1	2.0907e-08	-0.376616	0.196	0.331	0.000765215
RPL6	2.0928e-08	0.145809	0.999	0.987	0.000765987
IFNAR2	2.09701e-08	-0.344758	0.351	0.51	0.000767525
FAF1	2.1184e-08	-0.422102	0.475	0.613	0.000775355
R3HDM1	2.12323e-08	-0.480899	0.208	0.334	0.000777123
BTBD9	2.13517e-08	-0.669748	0.36	0.477	0.000781494
CNOT8	2.19885e-08	-0.416089	0.139	0.255	0.000804803
YY1AP1	2.22162e-08	-0.535724	0.145	0.26	0.000813134
UBE2G1	2.23551e-08	-0.354508	0.269	0.406	0.000818218
KDM2A	2.24778e-08	-0.393269	0.441	0.583	0.00082271
LCORL	2.3135e-08	-0.5124	0.226	0.356	0.000846765
CNOT4	2.33438e-08	-0.361768	0.328	0.488	0.000854406
NFKB1	2.40725e-08	-0.859184	0.371	0.493	0.000881077
TSPAN2	2.41501e-08	-0.877118	0.099	0.192	0.000883918
TOMM70	2.42259e-08	-0.824275	0.064	0.146	0.000886693
CD164	2.43185e-08	-0.339906	0.517	0.678	0.000890081
CDHR3	2.45786e-08	-1.03653	0.064	0.144	0.000899603
STAU1	2.51531e-08	-0.47899	0.238	0.375	0.000920627
ELOVL6	2.5268e-08	-0.845822	0.131	0.232	0.000924835
PAK2	2.54957e-08	-0.389479	0.352	0.502	0.000933169
CPSF6	2.55418e-08	-0.479795	0.229	0.365	0.000934856
FOCAD	2.60481e-08	-0.596175	0.117	0.22	0.000953385
FAM168B	2.61531e-08	-0.590469	0.136	0.247	0.000957231
UBR5	2.63422e-08	-0.53121	0.282	0.415	0.000964151
RELCH	2.65711e-08	-0.421065	0.201	0.334	0.000972529
AL662844.4	2.69186e-08	1.14337	0.234	0.155	0.000985247
PI4KA	2.69919e-08	-0.502326	0.234	0.365	0.000987932
PHF12	2.7068e-08	-0.632181	0.109	0.209	0.000990716
MCTP2	2.7421e-08	-0.324213	0.674	0.787	0.00100364
MACF1	2.79141e-08	-0.277001	0.664	0.759	0.00102168
UBR1	2.8262e-08	-0.505482	0.288	0.419	0.00103442
ARID1A	2.92583e-08	-0.45468	0.274	0.414	0.00107088
ERP44	2.93826e-08	-0.395325	0.272	0.427	0.00107543
USP47	2.95208e-08	-0.377632	0.399	0.547	0.00108049
LIN54	2.97452e-08	-0.868634	0.062	0.143	0.0010887
HIVEP3	2.99661e-08	-0.622634	0.388	0.51	0.00109679
PTK2B	3.02035e-08	-0.405103	0.349	0.494	0.00110548
PECAM1	3.04277e-08	-0.769165	0.096	0.19	0.00111369
PIK3AP1	3.05724e-08	-0.420544	0.28	0.425	0.00111898
SYNCRIP	3.07589e-08	-0.392731	0.252	0.402	0.00112581
PRR5L	3.07699e-08	-0.410101	0.238	0.38	0.00112621
SKI	3.2303e-08	-0.707102	0.082	0.174	0.00118232
PHIP	3.26047e-08	-0.443662	0.292	0.434	0.00119337
BCL2L1	3.36011e-08	-0.579423	0.146	0.257	0.00122984
MED27	3.42482e-08	-0.558484	0.175	0.293	0.00125352
BRWD3	3.44426e-08	-0.624182	0.146	0.256	0.00126063
DIDO1	3.44885e-08	-0.535448	0.19	0.316	0.00126231
ARL16	3.44908e-08	-0.611692	0.084	0.175	0.0012624
RAB27A	3.46701e-08	-0.438183	0.361	0.51	0.00126896
WDR60	3.53448e-08	-0.838932	0.091	0.181	0.00129366
RPS10	3.54735e-08	0.332274	0.787	0.767	0.00129836
STX16	3.58518e-08	-0.366701	0.219	0.36	0.00131221
THEMIS2	3.58773e-08	0.935969	0.281	0.202	0.00131314
AMMECR1	3.6829e-08	-0.670997	0.112	0.211	0.00134798
EP400	3.71023e-08	-0.622412	0.124	0.226	0.00135798
PRKCB	3.71795e-08	-0.401086	0.645	0.756	0.00136081
NPIPB5	3.7316e-08	-0.902164	0.038	0.106	0.0013658
RPL8	3.79082e-08	0.173049	0.976	0.985	0.00138748
EFR3A	3.80061e-08	-0.495368	0.22	0.35	0.00139106
NAPG	3.8175e-08	-0.605522	0.131	0.237	0.00139724
NPEPPS	3.84792e-08	-0.506694	0.21	0.339	0.00140838
RASSF4	3.85625e-08	-0.668201	0.106	0.205	0.00141143
FAM120B	3.88313e-08	-0.544056	0.205	0.328	0.00142126
ZC3H7A	3.89094e-08	-0.685659	0.165	0.275	0.00142412
ANKRD12	3.93467e-08	-0.346062	0.629	0.75	0.00144013
OAZ1	3.95676e-08	0.225295	0.902	0.927	0.00144821
LATS1	3.97263e-08	-0.435597	0.156	0.276	0.00145402
KDM2B	4.07358e-08	-0.401085	0.204	0.333	0.00149097
AP3B1	4.10709e-08	-0.395054	0.41	0.549	0.00150324
NCAM1	4.10734e-08	-0.598989	0.372	0.497	0.00150333
LINC01934	4.11558e-08	-0.622332	0.242	0.361	0.00150635
ZNF644	4.11939e-08	-0.423438	0.382	0.536	0.00150774
MAP3K4	4.13031e-08	-0.584878	0.141	0.25	0.00151174
UBN2	4.25474e-08	-0.775663	0.069	0.151	0.00155728
ITGA4	4.2855e-08	-0.330772	0.481	0.625	0.00156854
JMJD1C	4.33337e-08	-0.373564	0.496	0.629	0.00158606
ZFYVE28	4.33558e-08	-0.446453	0.198	0.32	0.00158687
BIRC2	4.3907e-08	-0.408844	0.181	0.309	0.00160704
SIMC1	4.51912e-08	-0.767237	0.08	0.166	0.00165404
ATXN10	4.53308e-08	-0.484737	0.279	0.406	0.00165915
AC104162.2	4.64818e-08	-0.961606	0.043	0.112	0.00170128
CBFB	4.71655e-08	-0.51605	0.18	0.303	0.0017263
ATXN1	4.79026e-08	-0.497426	0.466	0.586	0.00175328
FAM102B	4.95676e-08	-0.552242	0.125	0.23	0.00181422
SOS1	4.98687e-08	-0.448303	0.398	0.523	0.00182524
ESYT2	5.04067e-08	-0.386066	0.535	0.668	0.00184494
RAB3GAP2	5.09124e-08	-0.482501	0.189	0.309	0.00186344
HSP90AA1	5.09347e-08	0.251465	0.884	0.895	0.00186426
KLF10	5.10511e-08	-0.880464	0.064	0.143	0.00186852
C2orf81	5.15341e-08	1.46506	0.119	0.057	0.0018862
MIS18BP1	5.16854e-08	-0.504152	0.188	0.306	0.00189174
PMPCB	5.26334e-08	-0.512085	0.185	0.307	0.00192643
CORO7	5.32272e-08	-0.471233	0.281	0.423	0.00194817
TTC39C	5.32689e-08	-0.510581	0.246	0.378	0.00194969
ZBTB38	5.33517e-08	-0.520572	0.2	0.322	0.00195273
HTATSF1	5.60595e-08	-0.674357	0.102	0.198	0.00205183
JAZF1	5.75446e-08	-0.480097	0.566	0.666	0.00210619
GK5	5.7702e-08	-0.459408	0.258	0.393	0.00211195
KCNQ5	5.81858e-08	-0.702486	0.202	0.311	0.00212966
MON2	5.85945e-08	-0.433446	0.332	0.479	0.00214462
BRF1	5.86713e-08	-0.664683	0.102	0.198	0.00214743
WAC	5.89403e-08	-0.431281	0.445	0.581	0.00215728
FLI1	5.91208e-08	-0.382743	0.414	0.566	0.00216388
SF3B1	5.95596e-08	-0.303254	0.46	0.63	0.00217994
ITFG1	5.96931e-08	-0.540584	0.365	0.49	0.00218483
AGTPBP1	6.0359e-08	-0.399748	0.532	0.669	0.0022092
RPL11	6.04931e-08	0.128643	0.999	0.993	0.00221411
CPQ	6.16936e-08	-0.478348	0.294	0.425	0.00225805
NFATC3	6.25463e-08	-0.407069	0.506	0.636	0.00228926
PIK3C3	6.27111e-08	-0.380774	0.169	0.293	0.00229529
SGPP1	6.30822e-08	-0.652755	0.1	0.192	0.00230887
THOC2	6.32924e-08	-0.40187	0.271	0.415	0.00231656
ADAM17	6.3952e-08	-0.549387	0.162	0.278	0.00234071
NUDT21	6.43673e-08	-0.664887	0.096	0.189	0.00235591
MYO9B	6.52008e-08	-0.443544	0.326	0.472	0.00238641
UQCRB	6.53778e-08	0.28627	0.825	0.853	0.00239289
FNDC3A	6.58111e-08	-0.458841	0.269	0.398	0.00240875
GAPVD1	6.6054e-08	-0.496584	0.159	0.274	0.00241764
STK38	6.62965e-08	-0.364586	0.552	0.677	0.00242652
SENP5	6.70764e-08	-0.486626	0.222	0.347	0.00245506
EHD4	6.76647e-08	-0.73933	0.091	0.18	0.0024766
TM9SF3	6.83672e-08	-0.458608	0.271	0.409	0.00250231
GATAD2B	6.96561e-08	-0.448634	0.315	0.454	0.00254948
MSN	6.97211e-08	-0.265955	0.69	0.806	0.00255186
RTTN	7.0075e-08	-0.67674	0.094	0.183	0.00256481
PSAP	7.09575e-08	-0.368557	0.324	0.48	0.00259712
LARS	7.10211e-08	-0.467159	0.14	0.248	0.00259944
RAD51B	7.16404e-08	-0.813148	0.258	0.362	0.00262211
STK26	7.21214e-08	-0.423574	0.189	0.314	0.00263972
COG3	7.24014e-08	-0.518058	0.122	0.225	0.00264997
CREM	7.38607e-08	0.564565	0.529	0.476	0.00270338
TFG	7.4219e-08	-0.607381	0.13	0.233	0.00271649
YES1	7.46393e-08	-0.35489	0.449	0.59	0.00273187
GNA13	7.48366e-08	-0.528474	0.221	0.347	0.00273909
TMEM65	7.5631e-08	-0.477069	0.142	0.25	0.00276817
ITSN2	7.5657e-08	-0.438461	0.401	0.536	0.00276912
ANKRD13C	7.70988e-08	-0.381389	0.146	0.261	0.00282189
DROSHA	7.75998e-08	-0.882697	0.061	0.138	0.00284023
CCDC7	7.92208e-08	-0.582562	0.148	0.25	0.00289956
FBXL3	7.93731e-08	-0.563838	0.1	0.195	0.00290513
POM121	8.11658e-08	-0.482407	0.159	0.274	0.00297075
ANKFY1	8.16017e-08	-0.617678	0.129	0.23	0.0029867
PBRM1	8.43129e-08	-0.460145	0.281	0.419	0.00308594
GBF1	8.43707e-08	-0.417057	0.241	0.371	0.00308805
GTF2I	8.59309e-08	-0.421441	0.292	0.438	0.00314516
GLRX	8.95739e-08	0.395028	0.598	0.559	0.00327849
FYTTD1	9.04933e-08	-0.431302	0.152	0.266	0.00331215
SCFD1	9.12134e-08	-0.397901	0.329	0.475	0.0033385
CHD4	9.12876e-08	-0.465853	0.228	0.36	0.00334122
RNF111	9.30644e-08	-0.491746	0.236	0.363	0.00340625
CAMSAP1	9.31376e-08	-0.86232	0.038	0.103	0.00340893
RPSA	9.35386e-08	0.196116	0.981	0.975	0.00342361
PHF3	9.47132e-08	-0.405377	0.291	0.432	0.0034666
QRICH1	9.53803e-08	-0.452204	0.162	0.28	0.00349101
EXOC5	9.57441e-08	-0.525803	0.108	0.204	0.00350433
TRIM14	9.61861e-08	-0.490391	0.131	0.235	0.00352051
TBL1XR1	9.66579e-08	-0.508067	0.294	0.431	0.00353777
UBR4	9.75889e-08	-0.437173	0.175	0.297	0.00357185
TMF1	9.80118e-08	-0.439372	0.26	0.395	0.00358733
SLC4A7	9.83548e-08	-0.473145	0.228	0.354	0.00359988
SLC16A7	9.83594e-08	-0.435745	0.232	0.36	0.00360005
DENND4A	9.85385e-08	-0.528501	0.444	0.57	0.00360661
CDR2	1.00836e-07	-0.682699	0.152	0.256	0.0036907
SKAP2	1.00909e-07	-0.451881	0.284	0.41	0.00369336
GGNBP2	1.00964e-07	-0.358266	0.275	0.417	0.00369538
USP34	1.01251e-07	-0.31766	0.507	0.649	0.0037059
ZMYND11	1.0246e-07	-0.482731	0.231	0.356	0.00375013
ACBD5	1.02986e-07	-0.492412	0.145	0.256	0.0037694
ADPGK	1.0585e-07	-0.536444	0.11	0.209	0.0038742
FAM126B	1.05966e-07	-0.514156	0.188	0.304	0.00387846
ZNF75D	1.06383e-07	-0.912703	0.069	0.146	0.00389373
ACSL3	1.06952e-07	-0.642186	0.169	0.277	0.00391456
MAPRE2	1.08008e-07	0.352615	0.792	0.765	0.00395321
SMC5	1.08184e-07	-0.378377	0.298	0.439	0.00395964
FUBP3	1.08263e-07	-0.739102	0.08	0.164	0.00396254
PNISR	1.08374e-07	-0.345299	0.599	0.73	0.00396658
HSP90B1	1.1132e-07	-0.27695	0.455	0.617	0.00407442
FOXK2	1.12363e-07	-0.478884	0.208	0.33	0.0041126
THADA	1.13126e-07	-0.517642	0.214	0.332	0.00414052
MAPK14	1.16666e-07	-0.458614	0.269	0.399	0.00427008
FAM228B	1.168e-07	-0.59235	0.106	0.199	0.00427501
CEBPD	1.2153e-07	0.652201	0.484	0.434	0.00444811
AREL1	1.21736e-07	-0.778186	0.081	0.164	0.00445566
CCDC18-AS1	1.21866e-07	-0.565475	0.205	0.321	0.00446041
TGFBR1	1.23937e-07	-0.440243	0.296	0.426	0.00453622
SEL1L	1.24674e-07	-0.508987	0.136	0.241	0.00456318
LPP	1.25792e-07	-0.396479	0.564	0.674	0.00460412
KIR3DL2	1.26916e-07	1.18068	0.168	0.1	0.00464527
CAMK2D	1.27608e-07	-0.493306	0.365	0.497	0.00467059
CAPS2	1.28932e-07	-1.08492	0.038	0.101	0.00471905
VPS8	1.30526e-07	-0.476131	0.22	0.346	0.0047774
IFITM3	1.32629e-07	0.95506	0.272	0.195	0.00485437
MYD88	1.32828e-07	-1.10933	0.059	0.131	0.00486164
HLA-C	1.33047e-07	0.102749	0.999	0.993	0.00486966
ARHGEF18	1.33056e-07	-0.484768	0.178	0.293	0.00486998
CUX1	1.33938e-07	-0.490027	0.31	0.434	0.00490226
ABCC5	1.3423e-07	-0.68312	0.052	0.125	0.00491294
TTC17	1.34623e-07	-0.426512	0.371	0.505	0.00492732
LTN1	1.3657e-07	-0.437668	0.146	0.256	0.00499859
MTMR1	1.37192e-07	-0.684117	0.088	0.174	0.00502135
PTPRM	1.37604e-07	-1.24134	0.049	0.116	0.00503644
CLINT1	1.40403e-07	-0.351801	0.284	0.424	0.0051389
ZCCHC7	1.42733e-07	-0.474741	0.476	0.599	0.00522416
DDX17	1.43774e-07	-0.316058	0.552	0.677	0.00526226
NUTM2B-AS1	1.44188e-07	-0.382623	0.286	0.423	0.00527741
ATG2B	1.46388e-07	-0.684248	0.076	0.158	0.00535796
RCC2	1.49788e-07	-0.543318	0.117	0.216	0.0054824
PTPN11	1.50045e-07	-0.55427	0.142	0.244	0.00549181
FAM193A	1.50325e-07	-0.450317	0.144	0.252	0.00550203
ING5	1.51994e-07	-0.714252	0.059	0.134	0.00556313
TIPARP	1.55329e-07	-0.508786	0.181	0.298	0.0056852
PPP6R3	1.55786e-07	-0.283393	0.445	0.596	0.00570191
XPO1	1.56867e-07	-0.438081	0.249	0.376	0.00574149
STXBP3	1.57249e-07	-0.391054	0.214	0.342	0.00575548
METTL2B	1.5913e-07	-0.83047	0.059	0.132	0.00582432
EXOC6	1.63523e-07	-0.609026	0.156	0.26	0.00598511
PXN	1.64002e-07	-0.415657	0.3	0.439	0.00600263
CDC42SE2	1.66893e-07	-0.282803	0.751	0.84	0.00610847
POU2F1	1.67839e-07	-0.410172	0.181	0.295	0.00614309
SPG7	1.6824e-07	-0.509941	0.194	0.313	0.00615775
ELL2	1.70725e-07	-0.849804	0.146	0.243	0.00624872
RASA3	1.71857e-07	-0.371238	0.594	0.732	0.00629015
ATP2B1	1.72135e-07	-0.424449	0.295	0.43	0.00630031
CDC42	1.7262e-07	-0.185151	0.828	0.923	0.00631808
TPR	1.76508e-07	-0.393891	0.331	0.475	0.00646036
FKTN	1.80553e-07	-0.883209	0.039	0.103	0.0066084
TNKS2	1.80569e-07	-0.421277	0.212	0.337	0.006609
SLC1A5	1.83049e-07	1.25888	0.152	0.087	0.00669977
NPLOC4	1.88775e-07	-0.505885	0.139	0.241	0.00690937
ATRX	1.89792e-07	-0.380895	0.452	0.589	0.00694659
MSI2	1.9053e-07	-0.529795	0.232	0.351	0.0069736
AOPEP	1.93913e-07	-0.457217	0.139	0.242	0.00709739
GABPB1-AS1	1.94481e-07	-0.430828	0.186	0.302	0.00711821
SHKBP1	1.95075e-07	-0.366209	0.146	0.257	0.00713994
CPNE3	1.97986e-07	-0.357831	0.168	0.283	0.00724649
MFSD8	2.0099e-07	-0.622912	0.086	0.173	0.00735642
OST4	2.01734e-07	0.296724	0.79	0.809	0.00738366
TMEM39A	2.02154e-07	-0.608604	0.08	0.163	0.00739905
KPNA3	2.02756e-07	-0.497855	0.209	0.326	0.00742108
PDS5B	2.05982e-07	-0.432771	0.275	0.408	0.00753913
RC3H2	2.125e-07	-0.553435	0.172	0.283	0.00777773
SRPRA	2.13921e-07	-0.352026	0.144	0.255	0.00782971
ATXN7L1	2.14761e-07	-0.448545	0.239	0.362	0.00786048
ABCC1	2.16949e-07	-0.748913	0.12	0.211	0.00794055
MARK4	2.20025e-07	-0.678758	0.078	0.158	0.00805315
SPPL2A	2.23557e-07	-0.443045	0.305	0.443	0.00818242
AC127502.2	2.25091e-07	-0.803974	0.044	0.11	0.00823856
NOTCH1	2.2588e-07	-0.447674	0.161	0.272	0.00826742
RPL12	2.30645e-07	0.160188	0.986	0.986	0.00844183
FBXO32	2.31271e-07	-0.665003	0.081	0.163	0.00846475
RPS19	2.31292e-07	0.149262	1	0.993	0.00846553
WDPCP	2.3295e-07	-0.512788	0.216	0.328	0.0085262
SACM1L	2.42213e-07	-0.403043	0.268	0.401	0.00886525
SUPT16H	2.44386e-07	-0.31027	0.205	0.334	0.00894475
MSL2	2.47205e-07	-0.514605	0.225	0.342	0.00904793
EXOC3	2.48128e-07	-0.736472	0.066	0.142	0.00908175
RPL3	2.49458e-07	0.13322	0.998	0.995	0.0091304
LENG8	2.54756e-07	-0.349252	0.18	0.302	0.00932431
HDAC4	2.55024e-07	-0.417104	0.276	0.409	0.00933413
KMT2E	2.56783e-07	-0.354263	0.616	0.724	0.00939852
PPP6C	2.58677e-07	-0.441566	0.19	0.305	0.00946783
BCAS3	2.65819e-07	-0.471904	0.415	0.542	0.00972926
CDK19	2.71469e-07	-0.503108	0.198	0.308	0.00993603
DIAPH1	2.72323e-07	-0.332282	0.502	0.64	0.00996729
NR3C1	2.73481e-07	-0.371556	0.454	0.597	0.0100097
UBE2G2	2.74049e-07	-0.375808	0.155	0.263	0.0100305
AL592183.1	2.74132e-07	-0.571546	0.12	0.215	0.0100335
RASGRP1	2.76505e-07	-0.425643	0.279	0.408	0.0101204
DCAF5	2.76989e-07	-0.373455	0.259	0.393	0.0101381
CMKLR1	2.79813e-07	-0.588684	0.065	0.141	0.0102414
ADK	2.86379e-07	-0.535915	0.272	0.386	0.0104818
CLTC	2.88641e-07	-0.37544	0.198	0.322	0.0105645
ACSL1	2.88694e-07	-0.998044	0.062	0.136	0.0105665
SUZ12	2.93611e-07	-0.362125	0.225	0.355	0.0107465
CCNK	2.95738e-07	-0.465609	0.221	0.345	0.0108243
NUBPL	3.01126e-07	-0.799319	0.105	0.19	0.0110215
ZZEF1	3.01215e-07	-0.336286	0.205	0.334	0.0110248
CROCC	3.04335e-07	-0.349726	0.316	0.464	0.011139
USP42	3.04415e-07	-0.611247	0.14	0.238	0.0111419
CDC27	3.0744e-07	-0.449425	0.204	0.321	0.0112526
RBM25	3.07852e-07	-0.317533	0.445	0.588	0.0112677
GNB1	3.1351e-07	-0.380591	0.458	0.595	0.0114748
CHUK	3.14163e-07	-0.786993	0.055	0.125	0.0114987
MKLN1	3.16004e-07	-0.337509	0.355	0.499	0.0115661
CDK12	3.18624e-07	-0.393183	0.214	0.337	0.011662
USP3	3.22988e-07	-0.345359	0.402	0.544	0.0118217
SINHCAF	3.23374e-07	-0.572657	0.149	0.252	0.0118358
REL	3.27946e-07	-0.348704	0.488	0.634	0.0120032
BPTF	3.33022e-07	-0.29292	0.552	0.674	0.0121889
EZH2	3.35403e-07	-0.778893	0.138	0.233	0.0122761
LSS	3.35688e-07	-0.724595	0.066	0.142	0.0122865
ANO6	3.41402e-07	-0.503314	0.155	0.257	0.0124957
ZMIZ1	3.46193e-07	-1.00777	0.045	0.109	0.012671
MAPK9	3.46931e-07	-0.73809	0.082	0.163	0.012698
FAM160B1	3.50229e-07	-0.544223	0.091	0.177	0.0128187
LRPPRC	3.54505e-07	-0.490166	0.148	0.25	0.0129752
FAAP20	3.55821e-07	-0.417184	0.184	0.299	0.0130234
VAV3	3.56815e-07	-0.349516	0.652	0.761	0.0130598
MFSD14B	3.57086e-07	-0.42245	0.101	0.193	0.0130697
WDR1	3.59455e-07	-0.391198	0.321	0.472	0.0131564
MEGF9	3.66783e-07	-0.607394	0.165	0.268	0.0134246
SLC39A11	3.67229e-07	-0.636043	0.182	0.288	0.0134409
BDP1	3.68102e-07	-0.356067	0.261	0.397	0.0134729
ZNF700	3.73667e-07	-0.521219	0.102	0.194	0.0136766
KIF20B	3.74895e-07	-0.732431	0.058	0.127	0.0137215
CEP78	3.76652e-07	-0.402968	0.372	0.503	0.0137858
CKAP5	3.77098e-07	-0.697835	0.099	0.184	0.0138022
MBD2	3.78223e-07	-0.429556	0.218	0.34	0.0138433
COX7C	3.79176e-07	0.211602	0.858	0.876	0.0138782
CYTH1	3.88507e-07	-0.316566	0.724	0.798	0.0142197
VOPP1	4.00982e-07	-0.393012	0.324	0.456	0.0146764
SNHG32	4.03514e-07	0.695402	0.352	0.289	0.014769
TRIP12	4.10032e-07	-0.29587	0.339	0.495	0.0150076
RFX3-AS1	4.13702e-07	-0.483156	0.199	0.311	0.0151419
KLC1	4.16992e-07	-0.326287	0.224	0.353	0.0152623
SPOPL	4.28784e-07	-0.553997	0.094	0.178	0.0156939
IMMP2L	4.28835e-07	-0.875479	0.184	0.28	0.0156958
TRIM37	4.30327e-07	-0.610397	0.078	0.157	0.0157504
ZNF106	4.33657e-07	-0.423474	0.165	0.276	0.0158723
ACAA2	4.3462e-07	-0.410205	0.236	0.362	0.0159075
KIF5B	4.37947e-07	-0.342288	0.286	0.428	0.0160293
KIAA1586	4.43344e-07	-0.86406	0.04	0.102	0.0162268
LONP2	4.44938e-07	-0.470703	0.198	0.313	0.0162852
NUP210	4.55354e-07	-0.410288	0.244	0.378	0.0166664
CCPG1	4.56799e-07	-0.361072	0.218	0.344	0.0167193
TIMM23	4.62814e-07	-0.730972	0.062	0.135	0.0169394
RPS6KC1	4.72076e-07	-0.549263	0.205	0.315	0.0172785
TYK2	4.74186e-07	-0.40387	0.084	0.167	0.0173557
LINC01146	4.76311e-07	1.14489	0.191	0.123	0.0174335
ANXA2	4.83235e-07	-0.296176	0.395	0.566	0.0176869
SLK	4.84106e-07	-0.480204	0.161	0.268	0.0177188
EZR	4.89078e-07	-0.355693	0.298	0.435	0.0179007
DCAF1	4.96983e-07	-0.566855	0.092	0.178	0.0181901
SIPA1L1	5.05243e-07	-0.430472	0.258	0.375	0.0184924
GDAP2	5.05478e-07	-0.832504	0.075	0.15	0.018501
PCGF5	5.07174e-07	-0.423127	0.264	0.389	0.0185631
NSF	5.07227e-07	-0.494737	0.119	0.212	0.018565
NSUN2	5.09581e-07	-0.544388	0.066	0.142	0.0186512
SAFB	5.21726e-07	-0.172186	0.222	0.348	0.0190957
SFPQ	5.29669e-07	-0.334344	0.354	0.503	0.0193864
OSBPL9	5.36921e-07	-0.47779	0.246	0.362	0.0196519
TOM1	5.40214e-07	-0.655349	0.104	0.191	0.0197724
SUCLG2	5.43202e-07	-0.383291	0.379	0.512	0.0198817
KCTD13	5.52716e-07	-0.72521	0.056	0.125	0.0202299
LRRFIP2	5.53849e-07	-0.438461	0.209	0.322	0.0202714
RAB11FIP3	5.55422e-07	-0.517566	0.101	0.189	0.020329
PDS5A	5.66355e-07	-0.33214	0.329	0.467	0.0207291
SEPTIN2	5.84087e-07	-0.332737	0.35	0.486	0.0213782
NUP54	5.87467e-07	-0.453385	0.152	0.258	0.0215019
SLCO4C1	5.87799e-07	-0.56505	0.191	0.3	0.021514
RERE	5.90613e-07	-0.480911	0.325	0.447	0.021617
STAM2	6.00949e-07	-0.601281	0.117	0.208	0.0219953
BRD4	6.02613e-07	-0.372118	0.266	0.401	0.0220562
ACO2	6.05766e-07	-0.555666	0.14	0.238	0.0221716
ZMYM2	6.06097e-07	-0.36793	0.289	0.425	0.0221838
TCEA1	6.07194e-07	-0.333052	0.339	0.482	0.0222239
CRIM1	6.09315e-07	-0.797869	0.065	0.137	0.0223015
ELOVL5	6.17933e-07	-0.361205	0.202	0.319	0.0226169
RAB1A	6.19245e-07	-0.354655	0.352	0.495	0.022665
PPARD	6.19515e-07	-0.876143	0.049	0.113	0.0226749
RAI1	6.24481e-07	-0.559013	0.066	0.141	0.0228566
NUCKS1	6.27505e-07	-0.235957	0.44	0.613	0.0229673
BAZ2B	6.31267e-07	-0.486216	0.21	0.324	0.023105
IRF8	6.34312e-07	-0.772022	0.056	0.125	0.0232165
SPRTN	6.37915e-07	-0.531218	0.082	0.163	0.0233483
TOP2B	6.43025e-07	-0.378889	0.3	0.431	0.0235354
ETNK1	6.43659e-07	-0.3615	0.261	0.393	0.0235585
DUSP10	6.44008e-07	-0.448387	0.142	0.242	0.0235714
ADNP	6.56144e-07	-0.385134	0.24	0.361	0.0240155
NOTCH2	6.61308e-07	-0.401327	0.106	0.197	0.0242045
ARFGAP3	6.65933e-07	-0.451523	0.194	0.304	0.0243738
PIAS1	6.66815e-07	-0.365799	0.386	0.523	0.0244061
OXSR1	6.72512e-07	-0.373308	0.172	0.286	0.0246146
SEC63	6.74242e-07	-0.52597	0.196	0.306	0.0246779
TAF15	6.74296e-07	-0.331144	0.416	0.565	0.0246799
TBL1X	6.75617e-07	-0.429384	0.286	0.411	0.0247283
RAB9A	6.86689e-07	-0.375814	0.256	0.39	0.0251335
GOLGB1	6.8949e-07	-0.374228	0.259	0.388	0.025236
MARCH6	6.91765e-07	-0.403809	0.326	0.464	0.0253193
PCM1	6.97483e-07	-0.374949	0.405	0.535	0.0255286
TENT2	6.98665e-07	-0.398997	0.394	0.523	0.0255718
ATP2A3	6.99721e-07	-0.368838	0.191	0.31	0.0256105
CD52	7.00196e-07	0.327509	0.751	0.711	0.0256279
SYT11	7.00212e-07	-0.50802	0.088	0.17	0.0256285
KRAS	7.02397e-07	-0.39941	0.245	0.369	0.0257084
DOCK9	7.06639e-07	-0.657795	0.105	0.19	0.0258637
WAPL	7.06847e-07	-0.343845	0.205	0.322	0.0258713
MAPKAP1	7.10657e-07	-0.361086	0.244	0.37	0.0260107
SMCHD1	7.10721e-07	-0.36838	0.589	0.696	0.0260131
ZNF780B	7.11929e-07	-0.625949	0.068	0.141	0.0260573
LMTK2	7.12638e-07	-0.698296	0.108	0.192	0.0260833
AC008014.1	7.21466e-07	-0.677974	0.216	0.317	0.0264064
HECTD4	7.2317e-07	-0.388641	0.195	0.306	0.0264688
FCHSD2	7.35993e-07	-0.450414	0.289	0.41	0.0269381
ADAR	7.38631e-07	-0.33686	0.265	0.396	0.0270346
ZNF875	7.41013e-07	-0.738106	0.074	0.149	0.0271218
GORASP2	7.48233e-07	-0.36014	0.158	0.264	0.0273861
CAB39	7.49658e-07	-0.391164	0.291	0.414	0.0274382
ANAPC4	7.52089e-07	-0.571007	0.086	0.166	0.0275272
JMY	7.52689e-07	-0.439152	0.138	0.234	0.0275492
SLC44A2	7.54277e-07	-0.293385	0.252	0.39	0.0276073
AP1M1	7.57584e-07	-0.524199	0.105	0.193	0.0277283
NCL	7.64952e-07	-0.272483	0.568	0.719	0.027998
WWOX	7.70837e-07	-0.654254	0.356	0.46	0.0282134
ILF3	7.80482e-07	-0.370262	0.211	0.332	0.0285664
KLF6	7.85956e-07	0.371743	0.771	0.766	0.0287668
BRD1	7.91946e-07	-0.391121	0.189	0.302	0.028986
MLLT6	7.93719e-07	-0.367311	0.275	0.411	0.0290509
ARHGAP35	7.94168e-07	-0.516918	0.121	0.213	0.0290673
CTPS1	8.01588e-07	-0.673381	0.074	0.148	0.0293389
USPL1	8.04903e-07	-0.467164	0.136	0.236	0.0294603
ABCA2	8.06313e-07	-0.401131	0.099	0.187	0.0295119
BTBD1	8.12153e-07	-0.4399	0.161	0.265	0.0297256
PLIN3	8.14261e-07	-0.768624	0.056	0.124	0.0298028
CAPN2	8.16016e-07	-0.287103	0.285	0.425	0.029867
PSTPIP2	8.17663e-07	-0.465673	0.168	0.273	0.0299273
CRACR2A	8.19731e-07	-0.355632	0.162	0.27	0.030003
TCERG1	8.21976e-07	-0.554479	0.146	0.243	0.0300851
SPPL3	8.30158e-07	-0.473889	0.278	0.396	0.0303846
PIGL	8.33931e-07	-0.684096	0.086	0.165	0.0305227
PHF6	8.52077e-07	-0.669482	0.085	0.163	0.0311869
GPR174	8.58135e-07	-0.402406	0.2	0.315	0.0314086
BBX	8.59473e-07	-0.390307	0.401	0.527	0.0314576
BTRC	8.62808e-07	-0.413126	0.151	0.252	0.0315796
LGR6	8.85502e-07	-0.709342	0.096	0.178	0.0324102
PRMT3	8.87689e-07	-0.501932	0.075	0.151	0.0324903
BSDC1	8.94277e-07	-0.399416	0.129	0.226	0.0327314
KDM6A	9.05556e-07	-0.420029	0.515	0.625	0.0331442
AC022217.3	9.07568e-07	0.709244	0.399	0.342	0.0332179
TNFAIP3	9.11721e-07	-0.656739	0.329	0.438	0.0333699
TMEM131	9.1332e-07	-0.384283	0.279	0.404	0.0334284
STRN	9.15754e-07	-0.450916	0.238	0.353	0.0335175
ARHGAP12	9.26019e-07	-0.415712	0.192	0.304	0.0338932
DPP8	9.34366e-07	-0.485343	0.188	0.296	0.0341987
SEC31A	9.36848e-07	-0.363878	0.284	0.416	0.0342896
AP2A2	9.40517e-07	-0.339207	0.149	0.254	0.0344238
SMURF1	9.49888e-07	-0.544693	0.171	0.27	0.0347669
ATAD1	9.50205e-07	-0.409524	0.151	0.252	0.0347784
GFPT1	9.58646e-07	-0.71179	0.112	0.197	0.0350874
SEC61A1	9.605e-07	-0.517748	0.122	0.214	0.0351552
TRERF1	9.62032e-07	-0.526102	0.368	0.484	0.0352113
NSMF	9.71866e-07	-0.947175	0.046	0.109	0.0355713
VAV1	9.87309e-07	-0.307892	0.232	0.359	0.0361365
USP38	9.91209e-07	-0.390004	0.068	0.141	0.0362792
SPECC1	9.9127e-07	-0.688494	0.11	0.195	0.0362815
CHFR	9.99134e-07	-0.374578	0.208	0.326	0.0365693
WDR33	1.01455e-06	-0.33385	0.358	0.501	0.0371335
SMYD3	1.01705e-06	-0.45497	0.595	0.694	0.037225
HCG17	1.0223e-06	-0.780392	0.079	0.153	0.037417
MAPK1IP1L	1.03203e-06	-0.367677	0.219	0.344	0.0377735
RIC1	1.03888e-06	-0.395616	0.204	0.316	0.0380242
TOR1AIP2	1.05621e-06	-0.464376	0.14	0.238	0.0386585
UHRF1BP1L	1.05752e-06	-0.553663	0.131	0.225	0.0387062
HLA-DQA1	1.06038e-06	-1.01874	0.066	0.134	0.0388111
ANKH	1.06915e-06	-0.493651	0.109	0.196	0.039132
AC092683.1	1.06985e-06	-0.725519	0.04	0.1	0.0391577
WDFY2	1.08092e-06	-0.412327	0.198	0.303	0.0395627
ABI1	1.08183e-06	-0.341606	0.465	0.59	0.0395961
ITPK1	1.09028e-06	-0.536292	0.131	0.224	0.0399053
PTP4A2	1.09705e-06	-0.296974	0.51	0.661	0.0401532
AC006001.2	1.10695e-06	-0.712735	0.056	0.123	0.0405153
ZBTB40	1.11392e-06	-0.677071	0.068	0.139	0.0407705
ST3GAL3	1.1215e-06	-0.809748	0.076	0.149	0.0410481
ANGEL2	1.12354e-06	-0.421757	0.119	0.211	0.0411227
ZDHHC14	1.12414e-06	-0.596051	0.12	0.206	0.0411448
CDK13	1.13061e-06	-0.337919	0.462	0.597	0.0413814
ANKRD13A	1.13184e-06	-0.421506	0.112	0.203	0.0414264
LILRB1	1.13677e-06	-1.11945	0.044	0.103	0.0416069
USP32	1.14272e-06	-0.399543	0.158	0.259	0.0418249
ATG13	1.14401e-06	-0.40917	0.115	0.207	0.041872
RBL1	1.14477e-06	-0.64893	0.104	0.187	0.0418998
KIAA1328	1.17533e-06	-0.573088	0.141	0.232	0.0430183
PTPRJ	1.17625e-06	-0.36405	0.53	0.639	0.043052
IL2RG	1.17977e-06	-0.288981	0.594	0.733	0.0431806
RAB2A	1.18381e-06	-0.2876	0.566	0.702	0.0433286
DDX59	1.18562e-06	-0.823901	0.055	0.121	0.0433949
MARCH2	1.19282e-06	-0.509518	0.096	0.179	0.0436583
NCALD	1.19474e-06	-0.363745	0.695	0.78	0.0437286
NUP50-DT	1.19935e-06	-0.886731	0.058	0.123	0.0438973
STAG2	1.20022e-06	-0.358806	0.408	0.546	0.0439291
USP15	1.20542e-06	-0.302464	0.581	0.688	0.0441197
SLC45A4	1.20803e-06	-0.608338	0.046	0.109	0.0442152
B3GNT2	1.21151e-06	-0.641021	0.109	0.193	0.0443426
AL050309.1	1.21341e-06	-1.32661	0.049	0.109	0.044412
MSH3	1.21625e-06	-0.484654	0.148	0.242	0.044516
ARHGAP10	1.21945e-06	-0.463377	0.158	0.256	0.0446332
SEC23A	1.22777e-06	-0.379479	0.15	0.253	0.0449377
CTDSPL2	1.23422e-06	-0.375402	0.218	0.338	0.0451738
GPCPD1	1.248e-06	-0.317113	0.418	0.566	0.0456781
KIAA1109	1.26007e-06	-0.390796	0.332	0.466	0.04612
TYW1	1.26607e-06	-0.509336	0.181	0.287	0.0463394
WDFY1	1.26964e-06	-0.372365	0.171	0.281	0.0464701
CHD1	1.27003e-06	-0.334991	0.416	0.571	0.0464842
MT2A	1.2736e-06	0.315273	0.608	0.557	0.0466149
ST8SIA4	1.28624e-06	-0.3688	0.28	0.407	0.0470777
MAN1A2	1.29285e-06	-0.403257	0.318	0.442	0.0473194
USP14	1.29383e-06	-0.407822	0.164	0.268	0.0473555
AL390728.6	1.29499e-06	-0.878361	0.043	0.103	0.0473977
NNT	1.29933e-06	-0.478685	0.168	0.272	0.0475567
EWSR1	1.30147e-06	-0.344959	0.254	0.386	0.047635
KSR1	1.30794e-06	-0.945769	0.061	0.127	0.0478721
AXIN1	1.31333e-06	-0.31188	0.252	0.381	0.0480691
CPT1A	1.32804e-06	-0.29468	0.259	0.389	0.0486075
SLAMF7	1.33357e-06	-0.424844	0.212	0.332	0.0488101
ARID3B	1.36299e-06	-0.559665	0.114	0.2	0.0498866
NADSYN1	1.36753e-06	-0.629043	0.101	0.183	0.050053
IKZF5	1.39095e-06	-0.595678	0.068	0.139	0.0509101
KIAA2026	1.39272e-06	-0.378074	0.319	0.447	0.050975
ARMH3	1.39331e-06	-0.450603	0.195	0.302	0.0509965
RUNX1	1.40524e-06	-0.444667	0.511	0.604	0.0514332
CEP120	1.41407e-06	-0.45839	0.095	0.177	0.0517563
TENM1	1.41739e-06	-0.792562	0.065	0.133	0.0518778
ALMS1	1.43617e-06	-0.577625	0.115	0.202	0.0525652
SCAF8	1.4389e-06	-0.386684	0.298	0.422	0.0526653
PAPOLA	1.44115e-06	-0.317842	0.348	0.501	0.0527474
PRR14L	1.44469e-06	-0.504531	0.134	0.226	0.052877
LRRC37A2	1.45835e-06	-0.755371	0.051	0.115	0.053377
YEATS2	1.45932e-06	-0.509385	0.102	0.185	0.0534127
SMURF2	1.49243e-06	-0.353798	0.299	0.425	0.0546246
KLHL20	1.49457e-06	-0.482914	0.14	0.233	0.0547028
NISCH	1.49709e-06	-0.464876	0.091	0.171	0.054795
TRMT61B	1.50594e-06	-0.593721	0.08	0.156	0.0551189
TAF1	1.51567e-06	-0.337061	0.2	0.315	0.055475
PPP1R21	1.5203e-06	-0.414274	0.164	0.264	0.0556446
DPH6	1.52631e-06	-0.787755	0.07	0.14	0.0558643
CTNNA1	1.53239e-06	-0.831806	0.05	0.112	0.0560869
MYO1G	1.53316e-06	-0.305569	0.318	0.454	0.0561154
CASC3	1.53938e-06	-0.546619	0.099	0.179	0.0563428
IFITM1	1.54626e-06	-0.434318	0.54	0.663	0.0565948
LINC01184	1.54946e-06	-0.619007	0.079	0.152	0.0567117
ATP10A	1.55279e-06	-0.414488	0.302	0.417	0.0568338
UBXN7	1.56115e-06	-0.381051	0.14	0.238	0.0571397
SIN3B	1.56225e-06	-0.763047	0.05	0.113	0.0571801
ATF6	1.56556e-06	-0.431121	0.176	0.278	0.0573012
WDR43	1.57515e-06	-0.468612	0.128	0.22	0.057652
SNRK	1.58597e-06	-0.379589	0.375	0.503	0.058048
MDFIC	1.59617e-06	-0.475585	0.181	0.282	0.0584214
UBA3	1.61419e-06	-0.41093	0.149	0.248	0.0590808
FARP2	1.63307e-06	-0.782419	0.05	0.112	0.0597718
DSTYK	1.63529e-06	-0.778072	0.07	0.14	0.0598534
RIPOR2	1.64442e-06	-0.34222	0.825	0.862	0.0601874
ZNF266	1.64448e-06	-0.430378	0.138	0.233	0.0601898
SLC25A36	1.64652e-06	-0.410254	0.196	0.306	0.0602644
CLSTN1	1.64986e-06	-0.470313	0.16	0.261	0.0603866
PCNT	1.65127e-06	-0.588501	0.136	0.227	0.0604381
TLK2	1.65651e-06	-0.393268	0.215	0.332	0.0606298
ITPR3	1.70017e-06	-0.520753	0.07	0.142	0.0622278
PFKFB3	1.71314e-06	-0.587018	0.068	0.138	0.0627026
PPP1R12A	1.72401e-06	-0.286521	0.608	0.726	0.0631006
MRTFA	1.72889e-06	-0.526606	0.29	0.404	0.063279
MAST2	1.73754e-06	-0.755987	0.079	0.151	0.0635959
SCAF4	1.75805e-06	-0.450149	0.16	0.263	0.0643464
YTHDF3	1.78527e-06	-0.388935	0.18	0.288	0.0653428
SLX4IP	1.78884e-06	-0.829828	0.079	0.15	0.0654732
DENND3	1.8123e-06	-0.654237	0.078	0.151	0.0663319
RPS6KB1	1.83139e-06	-0.420913	0.135	0.23	0.0670306
ZMYM6	1.84469e-06	-0.320983	0.121	0.213	0.0675173
DCAF8	1.85952e-06	-0.465464	0.151	0.249	0.0680601
ZNF654	1.87641e-06	-0.50832	0.132	0.222	0.0686784
TBC1D5	1.88239e-06	-0.383091	0.542	0.656	0.0688972
TUBGCP2	1.88777e-06	-0.322091	0.149	0.252	0.0690943
GSPT1	1.89364e-06	-0.329026	0.19	0.304	0.069309
SP4	1.91736e-06	-0.360148	0.174	0.28	0.0701774
SFMBT2	1.97944e-06	-0.41998	0.382	0.507	0.0724496
AC087854.1	1.98266e-06	-0.538506	0.146	0.24	0.0725675
BMPR2	1.99297e-06	-0.5769	0.149	0.239	0.0729445
TBC1D15	2.03881e-06	-0.347221	0.165	0.269	0.0746226
AC008105.3	2.03935e-06	-0.584336	0.106	0.188	0.0746421
TOP1	2.03988e-06	-0.341858	0.401	0.537	0.0746616
AATF	2.06088e-06	-0.377191	0.231	0.349	0.0754302
ELL	2.06709e-06	-0.578661	0.084	0.159	0.0756575
SLMAP	2.0778e-06	-0.408639	0.309	0.421	0.0760497
KPNA6	2.08967e-06	-0.423153	0.169	0.272	0.0764841
KIFAP3	2.09436e-06	-0.337005	0.232	0.355	0.0766555
SYTL3	2.10611e-06	0.345566	0.834	0.877	0.0770856
ASXL2	2.11087e-06	-0.365909	0.2	0.307	0.0772598
TBC1D31	2.12501e-06	-0.436831	0.21	0.323	0.0777775
UVRAG	2.13783e-06	-0.373787	0.321	0.454	0.0782466
EPRS	2.15722e-06	-0.431769	0.18	0.286	0.0789566
BX284668.6	2.18955e-06	1.4871	0.106	0.055	0.0801397
MTCH2	2.21048e-06	-0.420174	0.151	0.248	0.0809057
AQR	2.21839e-06	-0.340052	0.18	0.283	0.0811952
MGAT4A	2.24491e-06	-0.306507	0.412	0.55	0.082166
UBE3C	2.24979e-06	-0.37011	0.202	0.317	0.0823446
ANAPC1	2.28067e-06	-0.588575	0.088	0.164	0.0834749
ARIH2	2.28316e-06	-0.314268	0.324	0.464	0.0835659
PCNP	2.28462e-06	-0.231341	0.264	0.399	0.0836195
ELK4	2.28609e-06	-0.515162	0.101	0.183	0.0836732
CCDC69	2.2902e-06	-0.31182	0.272	0.405	0.0838238
UHMK1	2.29684e-06	-0.327869	0.235	0.363	0.0840665
MCUB	2.30064e-06	-0.435176	0.176	0.274	0.0842057
MIR29B2CHG	2.33527e-06	-0.478839	0.105	0.19	0.0854731
POLG	2.3377e-06	-0.473827	0.094	0.174	0.0855622
ANKS1A	2.34136e-06	-0.684196	0.121	0.204	0.085696
RNF13	2.34779e-06	-0.331557	0.281	0.399	0.0859316
CSNK1A1	2.35196e-06	-0.303814	0.378	0.514	0.0860839
NPC1	2.3759e-06	-0.36486	0.351	0.479	0.0869602
USP9X	2.38123e-06	-0.468169	0.278	0.388	0.0871554
ZXDC	2.41802e-06	-0.344041	0.162	0.266	0.0885018
AKAP11	2.4291e-06	-0.467425	0.082	0.158	0.0889075
GPD2	2.44565e-06	-0.622537	0.082	0.156	0.0895133
CEP44	2.45599e-06	-0.618035	0.068	0.137	0.0898917
PHKB	2.47587e-06	-0.457821	0.208	0.316	0.0906193
SAFB2	2.55316e-06	-0.382474	0.172	0.28	0.0934481
DDX60L	2.55324e-06	-0.405848	0.156	0.255	0.093451
PPM1A	2.58963e-06	-0.378806	0.205	0.318	0.0947831
TP53BP2	2.60271e-06	-0.397735	0.121	0.21	0.0952617
KANSL1-AS1	2.62096e-06	-0.25592	0.159	0.266	0.0959299
SPECC1L	2.63172e-06	-0.386186	0.192	0.298	0.0963235
TTC14	2.64456e-06	-0.357075	0.268	0.392	0.0967935
RNF144A	2.66497e-06	-0.624926	0.069	0.138	0.0975407
GABPB2	2.70491e-06	-0.61902	0.075	0.147	0.0990023
RLF	2.70635e-06	-0.435933	0.242	0.352	0.0990551
SRRM2	2.71858e-06	-0.250246	0.573	0.706	0.0995027
FBXW11	2.72229e-06	-0.366779	0.258	0.375	0.0996386
AGPS	2.72316e-06	-0.471244	0.162	0.26	0.0996703
PDSS2	2.73494e-06	-0.509405	0.21	0.313	0.100101
WDR37	2.75376e-06	-0.302362	0.344	0.476	0.10079
RBM27	2.77344e-06	-0.401882	0.258	0.381	0.101511
SEC24B	2.8114e-06	-0.412334	0.228	0.336	0.1029
CEP250	2.85767e-06	-0.330901	0.14	0.237	0.104594
TG	2.86051e-06	-0.370389	0.117	0.206	0.104698
EMB	2.87747e-06	-0.305734	0.515	0.646	0.105318
CD74	2.88609e-06	-0.405666	0.484	0.617	0.105634
AAGAB	2.88629e-06	-0.543394	0.129	0.217	0.105641
CEP135	2.89882e-06	-0.512366	0.086	0.161	0.1061
MPHOSPH9	2.89897e-06	-0.490374	0.212	0.319	0.106105
MED15	2.90967e-06	-0.246361	0.251	0.38	0.106497
ZDHHC20	2.91956e-06	-0.320857	0.376	0.508	0.106859
CDKL1	2.92713e-06	-0.679418	0.065	0.131	0.107136
ITPR2	2.93672e-06	-0.398276	0.336	0.464	0.107487
ARID4A	2.93933e-06	-0.281866	0.289	0.417	0.107582
SIK3	2.95516e-06	-0.479515	0.584	0.672	0.108162
ZCCHC8	2.97513e-06	-0.605518	0.108	0.189	0.108893
GPI	2.99046e-06	-0.520034	0.096	0.174	0.109454
GALNT7	3.00316e-06	-0.441127	0.104	0.186	0.109919
ZNF529	3.00491e-06	-0.53577	0.088	0.163	0.109983
PCNX2	3.0118e-06	-0.817716	0.084	0.154	0.110235
PGRMC2	3.01528e-06	-0.53544	0.111	0.196	0.110362
EBLN3P	3.02015e-06	-0.479104	0.138	0.231	0.110541
RPS5	3.10021e-06	0.148507	0.958	0.963	0.113471
SEC24A	3.11602e-06	-0.56192	0.065	0.132	0.11405
HCFC2	3.1244e-06	-0.751032	0.051	0.112	0.114356
DENND4C	3.13203e-06	-0.298703	0.37	0.512	0.114635
XRCC6	3.13254e-06	-0.280423	0.364	0.516	0.114654
DENND1A	3.13516e-06	-0.392278	0.248	0.356	0.11475
ANKRD17	3.16272e-06	-0.430403	0.385	0.497	0.115759
QSOX1	3.18914e-06	-0.776116	0.044	0.101	0.116726
CASK	3.20753e-06	-0.694326	0.161	0.245	0.117399
RAB11FIP1	3.24122e-06	-0.294477	0.335	0.469	0.118632
WDR70	3.25342e-06	-0.291731	0.301	0.429	0.119079
SH2D1A	3.2598e-06	-0.368343	0.155	0.252	0.119312
SPG11	3.269e-06	-0.292065	0.298	0.423	0.119649
TRAM1	3.27051e-06	-0.318383	0.292	0.429	0.119704
AC139887.2	3.27581e-06	-0.419799	0.13	0.22	0.119898
RBM33	3.34281e-06	-0.361613	0.32	0.451	0.12235
SPON2	3.34492e-06	0.320105	0.825	0.795	0.122427
RNGTT	3.36298e-06	-0.337083	0.258	0.373	0.123088
RABL6	3.36999e-06	-0.296856	0.172	0.278	0.123345
ARHGAP25	3.4198e-06	-0.321802	0.362	0.495	0.125168
GYG1	3.42911e-06	-0.403314	0.141	0.236	0.125509
POGZ	3.46059e-06	-0.465445	0.166	0.261	0.126661
NAPB	3.46675e-06	-0.691821	0.065	0.131	0.126887
SOD1	3.47692e-06	0.363174	0.59	0.583	0.127259
RNMT	3.47744e-06	-0.406002	0.219	0.329	0.127278
PPP4R3A	3.48031e-06	-0.273875	0.259	0.384	0.127383
LMBR1L	3.55334e-06	-0.542654	0.082	0.157	0.130056
R3HCC1L	3.57562e-06	-0.351369	0.196	0.301	0.130871
CELF1	3.61892e-06	-0.383775	0.29	0.415	0.132456
COMMD1	3.62942e-06	-0.42623	0.318	0.437	0.132841
UBL3	3.66655e-06	-0.376976	0.226	0.339	0.134199
MAP3K1	3.6811e-06	-0.455809	0.145	0.235	0.134732
NUS1	3.70284e-06	-0.513679	0.106	0.188	0.135528
NGLY1	3.71666e-06	-0.304735	0.271	0.402	0.136034
HOTAIRM1	3.72139e-06	-0.430131	0.089	0.166	0.136207
MINK1	3.73969e-06	-0.484094	0.082	0.156	0.136876
SHPRH	3.74065e-06	-0.495687	0.161	0.253	0.136912
BROX	3.79594e-06	-0.354939	0.162	0.263	0.138935
ACIN1	3.81569e-06	-0.333906	0.229	0.346	0.139658
PPHLN1	3.8236e-06	-0.29168	0.344	0.48	0.139948
GIGYF2	3.84083e-06	-0.393838	0.246	0.358	0.140578
FNIP1	3.8502e-06	-0.362087	0.28	0.401	0.140921
ITPKB	3.8873e-06	-0.361703	0.204	0.314	0.142279
NOP14	3.8985e-06	-0.532493	0.062	0.129	0.142689
SLC49A4	3.93908e-06	-0.856168	0.066	0.131	0.144174
DNAJC10	3.94993e-06	-0.586842	0.094	0.17	0.144571
JAK2	3.95101e-06	-0.515385	0.191	0.286	0.144611
DNAJA2	3.98549e-06	-0.307783	0.178	0.283	0.145873
PIGK	3.9906e-06	-0.471835	0.136	0.224	0.14606
ANKMY2	3.99281e-06	-0.56881	0.061	0.126	0.146141
ECD	4.02642e-06	-0.381836	0.2	0.306	0.147371
HLA-DRA	4.0372e-06	-0.789151	0.151	0.238	0.147766
ARHGAP26	4.04123e-06	-0.321055	0.652	0.726	0.147913
FBXO21	4.08252e-06	-0.424122	0.11	0.195	0.149424
HIVEP1	4.16805e-06	-0.715243	0.094	0.166	0.152555
ENTPD4	4.18188e-06	-0.549118	0.114	0.197	0.153061
VPS54	4.26235e-06	-0.700204	0.129	0.211	0.156006
AKAP8	4.27309e-06	-0.590456	0.088	0.161	0.156399
ACBD3	4.28387e-06	-0.381555	0.17	0.269	0.156794
CLIP4	4.3227e-06	-0.466175	0.142	0.234	0.158215
SNAPC3	4.35188e-06	-0.591742	0.1	0.178	0.159283
MYO9A	4.35364e-06	-0.37014	0.202	0.307	0.159347
GIMAP5	4.36456e-06	0.727989	0.36	0.316	0.159747
TOR1AIP1	4.38764e-06	-0.373979	0.174	0.278	0.160592
STAT6	4.40874e-06	-0.241249	0.151	0.252	0.161364
PIP5K1A	4.43748e-06	-0.445617	0.125	0.211	0.162416
AMBRA1	4.44545e-06	-0.353998	0.238	0.348	0.162708
PRKAA1	4.49823e-06	-0.33428	0.19	0.298	0.16464
SMARCA4	4.54235e-06	-0.371351	0.131	0.221	0.166254
AGO4	4.54657e-06	-0.39775	0.159	0.252	0.166409
MADD	4.55112e-06	-0.459377	0.124	0.212	0.166576
LUC7L2	4.5544e-06	-0.29352	0.404	0.545	0.166695
MCPH1	4.60739e-06	-0.376979	0.229	0.337	0.168635
CCNG1	4.61143e-06	-0.510243	0.104	0.184	0.168783
NARS2	4.63756e-06	-0.718939	0.068	0.133	0.169739
RBM3	4.65234e-06	-0.287574	0.378	0.519	0.17028
PRKAG2	4.69673e-06	-0.297176	0.248	0.364	0.171905
ATXN2	4.70464e-06	-0.42059	0.224	0.336	0.172195
KDM6B	4.71117e-06	-0.58977	0.124	0.211	0.172434
VPS13A	4.72403e-06	-0.457531	0.191	0.294	0.172904
ETHE1	4.84631e-06	-0.362665	0.131	0.222	0.17738
AGO3	5.09284e-06	-0.350696	0.269	0.382	0.186403
SRSF5	5.10583e-06	-0.220938	0.756	0.876	0.186879
ITGB3BP	5.11225e-06	-0.472553	0.131	0.218	0.187113
TRPC4AP	5.13372e-06	-0.38671	0.272	0.389	0.187899
DDX39B	5.13731e-06	-0.288176	0.385	0.518	0.188031
EXOSC10	5.13929e-06	-0.682542	0.06	0.122	0.188103
PCSK7	5.16373e-06	-0.350543	0.284	0.403	0.188998
CD46	5.16422e-06	-0.307327	0.245	0.363	0.189016
RPRD1B	5.17716e-06	-0.481687	0.089	0.163	0.189489
GTF2A1	5.18015e-06	-0.327655	0.119	0.207	0.189599
SLC23A2	5.19434e-06	-0.413607	0.14	0.23	0.190118
NAAA	5.24618e-06	-0.434658	0.124	0.211	0.192015
MINDY3	5.27266e-06	-0.552731	0.134	0.22	0.192985
CCND3	5.35102e-06	-0.20803	0.873	0.92	0.195853
CNOT9	5.37057e-06	-0.529411	0.099	0.176	0.196568
ACSL4	5.37814e-06	-0.561787	0.114	0.195	0.196845
ZFX	5.40413e-06	-0.267011	0.264	0.388	0.197796
GARS-DT	5.44809e-06	-0.334371	0.175	0.279	0.199405
FGFBP2	5.47594e-06	0.174924	0.885	0.867	0.200425
SMARCA5	5.50378e-06	-0.307951	0.289	0.417	0.201444
TMEM87A	5.50906e-06	-0.403555	0.28	0.399	0.201637
PSMA3-AS1	5.54483e-06	-0.32154	0.22	0.339	0.202946
EP300	5.64056e-06	-0.369453	0.269	0.384	0.20645
CRIP1	5.64736e-06	0.321727	0.785	0.783	0.206699
HCLS1	5.65498e-06	-0.249621	0.448	0.596	0.206978
SMC4	5.74228e-06	-0.279199	0.158	0.254	0.210173
ITGA5	5.74746e-06	-0.477821	0.088	0.163	0.210363
CREBZF	5.7859e-06	-0.316902	0.182	0.291	0.21177
RANBP2	5.79113e-06	-0.323995	0.324	0.452	0.211961
MBTD1	5.79463e-06	-0.439145	0.149	0.239	0.212089
RAF1	5.79588e-06	-0.349576	0.219	0.324	0.212135
FNDC3B	5.874e-06	-0.222633	0.554	0.676	0.214994
HEATR1	5.87694e-06	-0.463588	0.075	0.144	0.215102
C2CD5	5.90069e-06	-0.517935	0.129	0.213	0.215971
FAM214A	5.98723e-06	-0.46202	0.211	0.313	0.219139
ZFAS1	5.98962e-06	0.314341	0.69	0.691	0.219226
SNHG16	6.05923e-06	-0.683687	0.072	0.138	0.221774
PRDM1	6.11604e-06	-0.283699	0.322	0.456	0.223853
ATP8B2	6.12226e-06	-0.542652	0.055	0.116	0.224081
PHF8	6.14327e-06	-0.505516	0.085	0.157	0.22485
PACS1	6.14494e-06	-0.396967	0.537	0.642	0.224911
ZNF141	6.19377e-06	-0.274946	0.139	0.231	0.226698
DGKQ	6.23765e-06	-0.378112	0.1	0.179	0.228304
CBR4	6.26673e-06	-0.497136	0.176	0.269	0.229369
MTIF2	6.29693e-06	-0.637722	0.058	0.119	0.230474
DDX27	6.30004e-06	-0.346341	0.144	0.235	0.230588
GALNT11	6.3407e-06	-0.416962	0.178	0.274	0.232076
YEATS4	6.39564e-06	-0.64446	0.072	0.138	0.234087
KHDRBS1	6.42084e-06	-0.270413	0.332	0.469	0.235009
SEC16A	6.44263e-06	-0.4349	0.092	0.17	0.235807
APLP2	6.46022e-06	-0.362803	0.242	0.356	0.23645
RAB6A	6.46672e-06	-0.289119	0.304	0.422	0.236689
KDM4B	6.48053e-06	-0.373877	0.206	0.319	0.237194
SH3BP5	6.48203e-06	-0.281051	0.375	0.518	0.237249
LNPEP	6.49972e-06	-0.301601	0.478	0.603	0.237896
HK1	6.51636e-06	-0.317568	0.145	0.238	0.238505
SEPTIN6	6.55277e-06	-0.307031	0.461	0.6	0.239838
MAP4K5	6.55567e-06	-0.302653	0.25	0.367	0.239944
DDX58	6.55724e-06	-0.362923	0.171	0.272	0.240002
OXCT1	6.67271e-06	-0.567538	0.115	0.194	0.244228
PAG1	6.70883e-06	-0.505158	0.129	0.212	0.24555
PAN3	6.76111e-06	-0.316269	0.504	0.62	0.247463
BOD1L1	6.8435e-06	-0.315052	0.308	0.427	0.250479
CYFIP2	6.8441e-06	-0.252073	0.408	0.555	0.250501
RIPK2	6.87864e-06	-0.555578	0.114	0.193	0.251765
ZEB1	6.88778e-06	-0.891914	0.145	0.219	0.2521
N4BP1	6.90311e-06	-0.429396	0.19	0.291	0.252661
MBNL3	6.916e-06	-0.57558	0.086	0.157	0.253133
ZER1	7.09517e-06	-0.448437	0.119	0.202	0.25969
PPP1R12C	7.10229e-06	-0.636635	0.055	0.115	0.259951
VAMP2	7.11862e-06	0.358774	0.611	0.608	0.260549
UBA6	7.21985e-06	-0.430409	0.22	0.327	0.264254
CASD1	7.22577e-06	-0.448876	0.13	0.215	0.26447
GTF2IRD2B	7.23025e-06	-0.557846	0.055	0.116	0.264634
INPP4A	7.24858e-06	-0.321228	0.501	0.608	0.265305
MIER1	7.27171e-06	-0.237166	0.391	0.529	0.266152
CHIC2	7.31374e-06	-0.30219	0.338	0.475	0.26769
TMEM41B	7.32038e-06	-0.411523	0.141	0.232	0.267933
CD79B	7.34135e-06	0.980832	0.171	0.112	0.268701
NDUFA9	7.35358e-06	-0.345844	0.191	0.297	0.269149
FAM168A	7.39038e-06	-0.668816	0.135	0.212	0.270495
PHPT1	7.52682e-06	-0.269675	0.268	0.393	0.275489
MDM4	7.53383e-06	-0.337335	0.299	0.422	0.275746
FAM107B	7.55852e-06	-0.2365	0.524	0.666	0.276649
NFKBIA	7.60966e-06	-0.711711	0.504	0.596	0.278521
MALT1	7.63245e-06	-0.326799	0.245	0.358	0.279355
PHTF2	7.65991e-06	-0.356481	0.138	0.223	0.28036
PPP1R10	7.66227e-06	0.483902	0.59	0.588	0.280447
PRPF4B	7.67711e-06	-0.202238	0.408	0.564	0.28099
CAMK1D	7.68585e-06	-0.316782	0.356	0.468	0.28131
NADK	7.8148e-06	-0.525309	0.07	0.136	0.28603
PRIM2	7.87853e-06	-0.537068	0.208	0.302	0.288362
CPEB3	7.89558e-06	-0.645506	0.109	0.184	0.288986
WDR26	7.91554e-06	-0.361682	0.309	0.434	0.289717
TUG1	7.9285e-06	-0.35665	0.081	0.153	0.290191
HES6	8.02926e-06	-0.631073	0.078	0.145	0.293879
PARP4	8.05549e-06	-0.286503	0.325	0.452	0.294839
PHACTR4	8.0767e-06	-0.334186	0.269	0.381	0.295615
PARP12	8.11199e-06	-0.549878	0.075	0.143	0.296907
AGFG1	8.12472e-06	-0.416887	0.2	0.3	0.297373
HUWE1	8.12511e-06	-0.250731	0.296	0.42	0.297387
RNF38	8.12956e-06	-0.36207	0.365	0.486	0.29755
TAF3	8.1338e-06	-0.426697	0.246	0.355	0.297705
GRB2	8.16251e-06	-0.284584	0.412	0.544	0.298756
FBXO42	8.19881e-06	-0.330121	0.166	0.261	0.300085
USP4	8.20061e-06	-0.298238	0.172	0.272	0.30015
PPP3CB	8.21213e-06	-0.333494	0.282	0.403	0.300572
TRAPPC11	8.21408e-06	-0.404976	0.108	0.187	0.300643
CAPRIN1	8.25002e-06	-0.276919	0.204	0.313	0.301959
ZNF33A	8.29267e-06	-0.32506	0.199	0.303	0.30352
POLB	8.3278e-06	-0.419031	0.091	0.164	0.304806
TOPORS	8.47709e-06	-0.6941	0.084	0.151	0.31027
RSU1	8.57963e-06	-0.339155	0.224	0.332	0.314023
ANXA11	8.5876e-06	-0.261337	0.336	0.473	0.314315
GNAQ	8.62319e-06	-0.65679	0.146	0.224	0.315618
ST7L	8.63798e-06	-0.64338	0.068	0.131	0.316159
ZNF652	8.65752e-06	-0.336187	0.262	0.375	0.316874
TRAC	8.69094e-06	-0.421913	0.082	0.151	0.318097
SAP130	8.69702e-06	-0.559692	0.099	0.173	0.31832
ASAP1	8.79232e-06	-0.454798	0.212	0.31	0.321808
PAFAH1B1	8.82164e-06	-0.285782	0.456	0.577	0.322881
UBR3	8.85605e-06	-0.231475	0.245	0.361	0.32414
GIMAP1	8.8603e-06	0.417205	0.524	0.486	0.324296
LARS2	8.93196e-06	-0.635969	0.069	0.133	0.326918
NAA50	9.07665e-06	-0.274197	0.239	0.351	0.332214
HNRNPC	9.10982e-06	-0.219399	0.647	0.776	0.333429
EIF2AK1	9.11689e-06	-0.355119	0.186	0.289	0.333687
TAF2	9.19706e-06	-0.313981	0.162	0.257	0.336622
ZMYM4	9.2007e-06	-0.331491	0.174	0.269	0.336755
ZNF484	9.21991e-06	-0.632665	0.075	0.141	0.337458
MSRA	9.32538e-06	-0.797353	0.098	0.167	0.341318
RNF20	9.33449e-06	-0.472416	0.082	0.152	0.341652
TRG-AS1	9.36594e-06	-0.366668	0.419	0.533	0.342803
IQGAP2	9.49317e-06	-0.256906	0.815	0.869	0.347459
PLEKHF1	9.504e-06	0.544408	0.446	0.403	0.347856
ASMTL	9.51663e-06	-0.394886	0.112	0.193	0.348318
STK10	9.55531e-06	-0.239701	0.736	0.805	0.349734
ZC3H13	9.58156e-06	-0.253147	0.269	0.386	0.350695
AC253572.2	9.61926e-06	-0.83595	0.189	0.272	0.352074
SIL1	9.64388e-06	-0.364157	0.138	0.222	0.352976
DCTD	9.7156e-06	-0.57709	0.076	0.143	0.355601
TPM4	9.71661e-06	-0.308901	0.339	0.462	0.355638
TMEM117	9.72019e-06	-0.561162	0.121	0.2	0.355769
STRIP1	9.81215e-06	-0.598447	0.052	0.111	0.359134
DYRK2	9.8548e-06	-0.187797	0.138	0.23	0.360696
PATL1	1.00408e-05	-0.545229	0.081	0.149	0.367502
TRIM73	1.0106e-05	-0.482997	0.095	0.169	0.369888
ZNF720	1.01396e-05	-0.396001	0.14	0.228	0.371118
AK3	1.01721e-05	-0.43913	0.117	0.2	0.372309
DNMT3A	1.0195e-05	-0.424067	0.084	0.153	0.373146
RPN2	1.02637e-05	-0.262887	0.314	0.445	0.375661
GLO1	1.03834e-05	-0.363023	0.145	0.234	0.380043
IPMK	1.03984e-05	-0.400338	0.112	0.193	0.380591
MOB1B	1.04152e-05	-0.658794	0.069	0.132	0.381207
PPP1R16B	1.04161e-05	-0.30399	0.311	0.432	0.381239
HERC2	1.04361e-05	-0.416141	0.189	0.287	0.381971
MXRA7	1.04863e-05	-0.469433	0.117	0.198	0.38381
MIA3	1.05199e-05	-0.264402	0.184	0.288	0.38504
PRPF40A	1.05286e-05	-0.312571	0.322	0.446	0.385358
SERPINB6	1.05352e-05	-0.293313	0.328	0.462	0.385597
RIF1	1.06614e-05	-0.432006	0.164	0.256	0.390216
SGK3	1.06698e-05	-0.361566	0.209	0.309	0.390525
TLK1	1.07386e-05	-0.302078	0.292	0.412	0.393044
GCNT1	1.08868e-05	-0.566329	0.071	0.136	0.398466
EFTUD2	1.11971e-05	-0.513774	0.105	0.18	0.409824
DMAC2L	1.12034e-05	-0.504908	0.09	0.161	0.410055
SNX29	1.12332e-05	-0.3853	0.169	0.261	0.411147
VCAN	1.12712e-05	-0.712916	0.129	0.212	0.412537
USP10	1.13578e-05	-0.355392	0.181	0.278	0.415706
HNRNPR	1.15023e-05	-0.286483	0.394	0.531	0.420996
RNF169	1.15189e-05	-0.38305	0.259	0.368	0.421603
S1PR4	1.17657e-05	0.441735	0.504	0.478	0.430638
LIMD1	1.18503e-05	-0.490643	0.086	0.155	0.433733
ARHGAP4	1.18869e-05	-0.294231	0.234	0.354	0.435072
PSMD1	1.19826e-05	-0.450658	0.154	0.24	0.438577
RPS3A	1.20271e-05	0.0917632	0.998	0.994	0.440206
UBA5	1.20367e-05	-0.609601	0.075	0.14	0.440557
C18orf25	1.20977e-05	-0.374803	0.149	0.238	0.442788
ESCO1	1.21364e-05	-0.29704	0.259	0.374	0.444204
SNAP23	1.21401e-05	-0.310076	0.15	0.243	0.44434
USB1	1.21562e-05	-0.433032	0.161	0.255	0.444928
CCNT2	1.21823e-05	-0.288781	0.199	0.308	0.445884
ETFDH	1.22089e-05	-0.498535	0.1	0.173	0.446856
NUP107	1.22367e-05	-0.398825	0.152	0.241	0.447876
HCG18	1.2333e-05	-0.619204	0.108	0.183	0.451399
ZFP91	1.23465e-05	-0.403572	0.134	0.219	0.451894
FYB1	1.23863e-05	-0.295625	0.624	0.747	0.453351
NSMAF	1.23877e-05	-0.588597	0.117	0.194	0.453402
BAZ1A	1.23976e-05	-0.281228	0.365	0.492	0.453764
IBTK	1.24537e-05	-0.349458	0.156	0.248	0.455819
TRAK1	1.2491e-05	-0.420079	0.128	0.209	0.457183
TENT4A	1.25785e-05	-0.508824	0.085	0.154	0.460384
DNAJC11	1.26662e-05	-0.561984	0.07	0.134	0.463594
PARG	1.2702e-05	-0.459192	0.125	0.205	0.464907
TIA1	1.27201e-05	-0.292481	0.108	0.187	0.46557
TRIM26	1.27402e-05	-0.437093	0.11	0.188	0.466305
CEMIP2	1.27827e-05	0.587963	0.609	0.601	0.46786
AK5	1.28173e-05	-1.03623	0.065	0.123	0.469125
DSTN	1.28505e-05	-0.274556	0.476	0.611	0.47034
IMPAD1	1.29175e-05	-0.564057	0.071	0.135	0.472795
PPM1B	1.29407e-05	-0.283755	0.352	0.479	0.473643
LINC01138	1.2947e-05	-0.338241	0.368	0.492	0.473872
LNPK	1.30209e-05	-0.567326	0.11	0.185	0.476576
EXOC6B	1.30632e-05	-0.469901	0.184	0.274	0.478126
ZSWIM6	1.31316e-05	-0.33508	0.248	0.352	0.480628
UBA2	1.31898e-05	-0.373176	0.219	0.319	0.482761
ARFIP1	1.3216e-05	-0.465337	0.146	0.231	0.483718
PDE7A	1.32429e-05	-0.356193	0.401	0.521	0.484703
CLSTN3	1.32934e-05	-0.632801	0.076	0.141	0.486552
LARP4	1.33117e-05	-0.396137	0.101	0.176	0.487223
UBR2	1.33516e-05	-0.261843	0.356	0.493	0.488681
INO80	1.33935e-05	-0.334834	0.174	0.269	0.490214
ATG5	1.34394e-05	-0.318986	0.266	0.378	0.491895
CDK5RAP2	1.3504e-05	-0.426869	0.172	0.265	0.494258
SNX10	1.35734e-05	-0.50773	0.126	0.206	0.496802
MAP3K2	1.36077e-05	-0.341653	0.339	0.467	0.498054
AC138150.1	1.36242e-05	-0.392584	0.096	0.17	0.49866
MAPK8	1.37042e-05	-0.41014	0.226	0.326	0.501587
MLLT3	1.3793e-05	-0.454725	0.224	0.322	0.504837
LIPC	1.37934e-05	-0.612068	0.055	0.112	0.504851
DPY19L1	1.38873e-05	-0.569429	0.075	0.14	0.508289
MDN1	1.39835e-05	-0.492459	0.119	0.197	0.51181
WWP2	1.39937e-05	-0.29071	0.229	0.336	0.512184
RIN3	1.40817e-05	-0.356091	0.504	0.634	0.515404
CDC16	1.41065e-05	-0.264463	0.136	0.222	0.516311
GARS	1.41897e-05	-0.406658	0.117	0.197	0.519358
CALCOCO1	1.42979e-05	-0.388724	0.119	0.2	0.523317
RAB5A	1.43084e-05	-0.319123	0.19	0.292	0.523701
CHD6	1.44856e-05	-0.228458	0.255	0.378	0.530187
INTS9	1.45498e-05	-0.543254	0.09	0.161	0.532535
SPAST	1.46167e-05	-0.392771	0.131	0.215	0.534985
MAU2	1.48129e-05	-0.363509	0.11	0.189	0.542166
TP53BP1	1.48531e-05	-0.455303	0.102	0.177	0.543638
N4BP2	1.49366e-05	-0.452972	0.098	0.17	0.546695
TRIM24	1.49603e-05	-0.401229	0.138	0.222	0.547563
RPL22	1.50383e-05	0.162208	0.964	0.963	0.550416
ACLY	1.5088e-05	-0.400729	0.104	0.179	0.552234
LEXM	1.51003e-05	-0.696727	0.062	0.123	0.552687
ZNF600	1.52486e-05	-0.223795	0.264	0.386	0.558113
LBR	1.5289e-05	-0.297264	0.279	0.401	0.559591
UBE2Q1	1.53198e-05	-0.427261	0.074	0.139	0.560722
TRIR	1.53401e-05	0.256554	0.76	0.783	0.561465
DNAJC21	1.53823e-05	-0.264058	0.21	0.319	0.563009
PWWP2A	1.54708e-05	-0.349229	0.15	0.239	0.566248
ZNF638	1.55099e-05	-0.290955	0.388	0.514	0.567679
IL4R	1.5704e-05	-0.485392	0.088	0.157	0.57478
TOMM7	1.57112e-05	0.195561	0.863	0.895	0.575046
ELMO1	1.57297e-05	-0.33185	0.465	0.585	0.575722
FNBP1	1.58295e-05	-0.297116	0.624	0.73	0.579375
AL117381.1	1.59753e-05	-0.65968	0.062	0.122	0.584713
SIRT5	1.59835e-05	-0.666815	0.049	0.103	0.585011
GRIK4	1.60104e-05	-0.810501	0.109	0.178	0.585998
FARSB	1.60961e-05	-0.6963	0.062	0.122	0.589132
RHOT1	1.61017e-05	-0.313222	0.131	0.215	0.589338
AC044849.1	1.61356e-05	0.594541	0.392	0.334	0.590581
ZNF738	1.61374e-05	-0.558373	0.065	0.125	0.590645
KPNA2	1.61388e-05	-0.513907	0.11	0.185	0.590697
ZDHHC7	1.67894e-05	-0.559522	0.072	0.136	0.614509
ZNF195	1.68843e-05	-0.489196	0.07	0.133	0.617983
MAML1	1.69001e-05	-0.432428	0.088	0.155	0.618561
SLC12A6	1.69432e-05	-0.4582	0.134	0.215	0.620137
CUL5	1.69926e-05	-0.276881	0.236	0.345	0.621947
WIPF2	1.70466e-05	-0.44619	0.148	0.231	0.623923
LANCL1	1.74137e-05	-0.429475	0.08	0.146	0.63736
ADRB2	1.74724e-05	0.595989	0.35	0.304	0.639506
EIPR1	1.75613e-05	-0.497669	0.131	0.211	0.64276
FEM1C	1.76124e-05	-0.229115	0.101	0.179	0.644632
FTL	1.76129e-05	0.102198	0.993	0.988	0.644649
CNOT1	1.76314e-05	-0.28233	0.264	0.385	0.645328
AC018816.1	1.76675e-05	-0.59019	0.076	0.141	0.646647
MT-ND2	1.76849e-05	-0.228664	0.994	0.994	0.647285
ERCC6L2	1.77139e-05	-0.43268	0.161	0.249	0.648346
ACER3	1.78103e-05	-0.52769	0.102	0.174	0.651876
UBASH3B	1.78146e-05	-0.503635	0.146	0.228	0.652033
REST	1.78834e-05	-0.350703	0.225	0.33	0.654551
INVS	1.80543e-05	-0.659421	0.196	0.281	0.660806
MPRIP	1.81256e-05	-0.342652	0.139	0.225	0.663416
OLA1	1.83173e-05	-0.31579	0.275	0.392	0.67043
NBPF11	1.85499e-05	-0.658994	0.05	0.105	0.678947
LEMD3	1.86071e-05	-0.425532	0.141	0.224	0.681039
TRPV2	1.88292e-05	-0.243086	0.166	0.263	0.689168
ZC3H6	1.88974e-05	-0.375366	0.139	0.223	0.691663
EZH1	1.94905e-05	-0.348782	0.132	0.218	0.713373
CSDE1	1.95891e-05	-0.226291	0.389	0.525	0.716981
VPS13D	1.96143e-05	-0.228545	0.22	0.325	0.717903
RAP1B	1.96894e-05	-0.16852	0.925	0.961	0.720653
REEP3	2.02335e-05	-0.781357	0.062	0.12	0.740565
SP100	2.02815e-05	-0.247679	0.634	0.743	0.742322
LRCH1	2.02954e-05	-0.43343	0.216	0.313	0.742832
TMEM131L	2.06379e-05	-0.30124	0.388	0.507	0.755368
MARF1	2.09128e-05	-0.345558	0.112	0.191	0.765429
PLEKHA1	2.09551e-05	-0.323141	0.33	0.45	0.766978
MTMR10	2.09585e-05	-0.435178	0.102	0.176	0.7671
ARGLU1	2.10032e-05	-0.199798	0.604	0.741	0.768738
EXOC1	2.13716e-05	-0.459357	0.126	0.205	0.78222
ARHGAP30	2.14995e-05	-0.224414	0.384	0.516	0.786902
COX5B	2.15569e-05	0.245824	0.689	0.695	0.789006
MARCH7	2.15869e-05	-0.246391	0.34	0.47	0.790103
SETX	2.16186e-05	-0.294395	0.391	0.52	0.791262
DDX6	2.17075e-05	-0.215344	0.507	0.653	0.794518
CPEB4	2.17076e-05	-0.532159	0.112	0.186	0.79452
LINS1	2.18507e-05	-0.435915	0.08	0.146	0.799757
LACTB	2.18668e-05	-0.484652	0.07	0.132	0.800348
MTOR	2.20667e-05	-0.512861	0.1	0.173	0.807663
MAN2A1	2.20705e-05	-0.380111	0.239	0.34	0.807801
TRIM52	2.24802e-05	-0.418862	0.106	0.181	0.822797
UBE2H	2.24861e-05	-0.322603	0.349	0.469	0.823014
PNN	2.25893e-05	-0.26494	0.507	0.627	0.826792
FAM193B	2.28606e-05	-0.608614	0.055	0.111	0.836722
SCAPER	2.31249e-05	-0.390726	0.3	0.408	0.846396
TNFRSF18	2.31879e-05	0.563152	0.231	0.164	0.848701
SIRT1	2.33008e-05	-0.413222	0.109	0.184	0.852834
SRSF7	2.33734e-05	0.423092	0.74	0.769	0.855489
HACD2	2.33829e-05	-0.604399	0.076	0.139	0.855838
WDSUB1	2.34431e-05	-0.343227	0.141	0.228	0.85804
P4HB	2.34832e-05	-0.218454	0.382	0.527	0.859509
FLII	2.35329e-05	-0.549427	0.074	0.137	0.861328
SLC38A1	2.35402e-05	-0.340137	0.526	0.619	0.861596
SF3B2	2.36335e-05	-0.230957	0.314	0.441	0.865011
MACO1	2.36657e-05	-0.332015	0.138	0.22	0.866188
GMFG	2.36853e-05	0.196911	0.85	0.86	0.866904
MYNN	2.37572e-05	-0.545439	0.079	0.144	0.869538
DIS3L2	2.38407e-05	-0.365864	0.189	0.282	0.872592
IL2RB	2.38459e-05	-0.283181	0.504	0.637	0.872784
ARPP19	2.41554e-05	-0.383193	0.229	0.332	0.884112
ETFA	2.41606e-05	-0.255721	0.284	0.397	0.884303
RNF24	2.43329e-05	-0.778206	0.064	0.122	0.890608
SAR1A	2.44862e-05	-0.217389	0.28	0.403	0.89622
TXNDC11	2.45326e-05	-0.398203	0.121	0.202	0.897919
ZBTB2	2.45551e-05	-0.538512	0.07	0.132	0.898741
POLR1A	2.47431e-05	-0.540594	0.052	0.107	0.905624
RPAP2	2.49534e-05	-0.32117	0.265	0.379	0.91332
MT-ATP8	2.49916e-05	-0.314409	0.583	0.717	0.914716
UNKL	2.50034e-05	-0.39226	0.084	0.15	0.91515
SLC20A2	2.507e-05	-0.479137	0.149	0.231	0.917587
MAD1L1	2.51451e-05	-0.332655	0.269	0.378	0.920337
RPRD1A	2.52803e-05	-0.309826	0.125	0.205	0.925285
OOEP	2.53141e-05	-0.567461	0.058	0.114	0.926521
EHBP1L1	2.54081e-05	-0.316468	0.117	0.196	0.929962
ZBTB11	2.55755e-05	-0.467996	0.19	0.28	0.93609
ZNF326	2.559e-05	-0.28292	0.172	0.269	0.93662
PLGRKT	2.58432e-05	-0.431598	0.139	0.218	0.945886
GPR65	2.58764e-05	0.462877	0.537	0.526	0.947103
MDC1	2.59971e-05	-0.339588	0.082	0.151	0.95152
IL6ST	2.61135e-05	-0.286262	0.138	0.22	0.955779
AHR	2.61986e-05	-0.723675	0.05	0.103	0.958897
FBXL20	2.62273e-05	-0.390361	0.256	0.36	0.959944
UFL1	2.62837e-05	-0.366571	0.191	0.288	0.96201
VAMP3	2.63028e-05	-0.388633	0.092	0.164	0.962709
STAMBPL1	2.64437e-05	-0.57329	0.085	0.149	0.967866
PIGU	2.66452e-05	-0.498476	0.059	0.116	0.97524
AF165147.1	2.66705e-05	-0.405812	0.259	0.36	0.976169
SERINC1	2.6716e-05	-0.205829	0.279	0.403	0.977832
TOGARAM2	2.67214e-05	-0.365838	0.126	0.206	0.978032
TUBA1B	2.68228e-05	0.462314	0.578	0.567	0.98174
HSPA9	2.6855e-05	-0.203973	0.315	0.449	0.982918
GATA3	2.70029e-05	-0.380064	0.186	0.282	0.988332
HDAC2	2.73045e-05	-0.346762	0.114	0.189	0.999372
IFIH1	2.73148e-05	-0.716003	0.052	0.107	0.999751
MAFF	2.73203e-05	-0.61335	0.138	0.215	0.99995
HIST1H2AH	2.73816e-05	-0.661644	0.065	0.124	1
RAB7A	2.7565e-05	-0.238278	0.471	0.607	1
DDI2	2.76027e-05	-0.564277	0.06	0.118	1
RNF138	2.7759e-05	-0.255975	0.184	0.28	1
PLCL2	2.77726e-05	-0.191302	0.539	0.656	1
PPP1R15B	2.78125e-05	-0.348446	0.101	0.173	1
MDM2	2.78157e-05	-0.270441	0.189	0.287	1
RALGAPA2	2.78429e-05	-0.454381	0.182	0.272	1
MAP4K4	2.78626e-05	-0.348704	0.239	0.338	1
ELF4	2.79806e-05	-0.442212	0.112	0.188	1
CEBPB	2.81133e-05	0.562303	0.418	0.386	1
DYNC1H1	2.83616e-05	-0.253575	0.292	0.412	1
RBBP4	2.83805e-05	-0.286292	0.265	0.382	1
INTS6L	2.84651e-05	-0.408887	0.111	0.186	1
ARCN1	2.88664e-05	-0.234597	0.158	0.249	1
SDHA	2.88877e-05	-0.282001	0.259	0.368	1
UBE2A	2.92808e-05	-0.27565	0.186	0.285	1
PTPRA	2.95352e-05	-0.245343	0.594	0.721	1
C16orf87	2.98502e-05	-0.55329	0.1	0.168	1
IRF2BP2	2.99144e-05	-0.341914	0.106	0.181	1
KAT2B	3.01514e-05	-0.294509	0.312	0.427	1
EIF5B	3.01653e-05	-0.325231	0.285	0.393	1
ZNF708	3.02244e-05	-0.245132	0.214	0.321	1
SLC35A3	3.03235e-05	-0.269538	0.165	0.258	1
PUM2	3.03322e-05	-0.265191	0.45	0.575	1
SCAF11	3.04192e-05	-0.26002	0.512	0.631	1
RAP1A	3.04244e-05	-0.284934	0.53	0.653	1
ENOX2	3.05228e-05	-0.545479	0.11	0.182	1
VPS50	3.07728e-05	-0.523317	0.148	0.228	1
VTI1A	3.08289e-05	-0.368405	0.449	0.56	1
DHRSX	3.08386e-05	-0.414359	0.189	0.276	1
CLEC16A	3.08764e-05	-0.417947	0.15	0.235	1
HAUS6	3.10491e-05	-0.49361	0.072	0.135	1
TKT	3.13379e-05	-0.34548	0.212	0.315	1
XRRA1	3.15281e-05	-0.248696	0.146	0.233	1
ABCE1	3.15282e-05	-0.483243	0.088	0.154	1
OSBPL3	3.17574e-05	-0.313591	0.239	0.339	1
NUP50	3.17851e-05	-0.27757	0.129	0.21	1
DTHD1	3.17961e-05	-0.26274	0.381	0.49	1
NUP133	3.18924e-05	-0.558637	0.089	0.155	1
ATP8A1	3.19954e-05	-0.349695	0.479	0.583	1
ECPAS	3.20053e-05	-0.368489	0.156	0.243	1
PIGX	3.20156e-05	-0.333539	0.149	0.231	1
ROCK2	3.21751e-05	-0.380189	0.149	0.231	1
RSRC1	3.22374e-05	-0.381241	0.246	0.348	1
CASP8AP2	3.22801e-05	-0.357246	0.119	0.195	1
OIP5-AS1	3.2749e-05	-0.3453	0.17	0.261	1
ZNF100	3.29031e-05	-0.581078	0.065	0.124	1
CREBRF	3.31244e-05	-0.294066	0.274	0.388	1
TCF7	3.31332e-05	-0.507088	0.11	0.18	1
FCN1	3.3154e-05	-0.66397	0.114	0.185	1
LEF1	3.33624e-05	-0.86604	0.06	0.114	1
CYB5R3	3.36041e-05	-0.385064	0.105	0.178	1
EIF2AK2	3.36083e-05	-0.412485	0.158	0.244	1
PARP1	3.38515e-05	-0.297309	0.218	0.319	1
ACSF3	3.38635e-05	-0.287779	0.111	0.188	1
NUP205	3.38787e-05	-0.747901	0.061	0.117	1
TRBC1	3.40874e-05	0.309085	0.713	0.67	1
PRPF8	3.41507e-05	-0.252945	0.242	0.36	1
MTMR14	3.42005e-05	-0.325879	0.145	0.23	1
CCDC173	3.45142e-05	-0.53867	0.068	0.127	1
SPAG9	3.48124e-05	-0.322067	0.276	0.391	1
IL18R1	3.50984e-05	-0.500914	0.115	0.187	1
YTHDC2	3.52926e-05	-0.387257	0.16	0.242	1
MBD4	3.54837e-05	-0.32223	0.148	0.233	1
TACC1	3.57128e-05	-0.338817	0.271	0.376	1
BCCIP	3.58814e-05	-0.52042	0.12	0.194	1
ZNF407	3.59724e-05	-0.405523	0.258	0.355	1
EEA1	3.60847e-05	-0.44586	0.188	0.276	1
SRSF4	3.62392e-05	-0.24212	0.384	0.52	1
SETD3	3.63779e-05	-0.337115	0.236	0.337	1
ZNF789	3.64355e-05	-0.371802	0.092	0.16	1
TIAM2	3.6449e-05	-0.252378	0.091	0.16	1
SLC2A3	3.65738e-05	0.578396	0.42	0.379	1
RIOK2	3.65969e-05	-0.580566	0.061	0.117	1
AGPAT3	3.72308e-05	-0.621089	0.098	0.163	1
SDAD1	3.72405e-05	-0.302417	0.132	0.215	1
ARHGAP5	3.75731e-05	-0.460386	0.089	0.155	1
ME2	3.76906e-05	-0.339109	0.189	0.28	1
UGGT1	3.76952e-05	-0.304901	0.155	0.244	1
EML4	3.77979e-05	-0.468081	0.342	0.435	1
UBXN2B	3.81017e-05	-0.428038	0.101	0.172	1
DIP2B	3.81204e-05	-0.393806	0.208	0.302	1
WWP1	3.83169e-05	-0.278092	0.206	0.306	1
LASP1	3.84364e-05	-0.199244	0.291	0.414	1
TNPO3	3.90666e-05	-0.328357	0.208	0.302	1
MGRN1	3.90896e-05	-0.372965	0.139	0.222	1
TOPBP1	3.9213e-05	-0.336482	0.135	0.218	1
KIAA0825	3.95778e-05	-1.0375	0.058	0.11	1
MBTPS1	3.9636e-05	-0.297962	0.148	0.235	1
SAP30L-AS1	3.98871e-05	-0.561098	0.05	0.103	1
STAT3	3.99445e-05	-0.250866	0.43	0.562	1
MTDH	4.05786e-05	-0.245645	0.484	0.618	1
CDS2	4.10108e-05	-0.415277	0.135	0.216	1
DAZAP1	4.1165e-05	-0.24223	0.181	0.28	1
SMAD4	4.12828e-05	-0.233926	0.205	0.307	1
KCTD10	4.1487e-05	-0.487201	0.092	0.159	1
STT3B	4.14968e-05	-0.27162	0.281	0.392	1
CTBP1	4.16769e-05	-0.298605	0.2	0.297	1
CENPC	4.17929e-05	-0.270163	0.335	0.451	1
CSNK1G1	4.18259e-05	-0.446332	0.192	0.279	1
MLLT10	4.18489e-05	-0.350693	0.225	0.324	1
CST3	4.20261e-05	-0.392574	0.188	0.286	1
PSD4	4.21192e-05	-0.149413	0.141	0.231	1
NPTN	4.22278e-05	-0.380756	0.129	0.207	1
GALNS	4.23547e-05	-0.483125	0.074	0.135	1
HP1BP3	4.29403e-05	-0.158432	0.446	0.586	1
HDAC5	4.35236e-05	-0.512135	0.065	0.123	1
MTPN	4.43296e-05	-0.218002	0.47	0.62	1
UBXN4	4.44885e-05	-0.220414	0.448	0.59	1
IARS	4.47502e-05	-0.503432	0.139	0.215	1
COG2	4.49578e-05	-0.320778	0.079	0.142	1
EIF2AK3	4.50656e-05	-0.443344	0.154	0.235	1
UIMC1	4.50991e-05	-0.256808	0.229	0.33	1
ARF3	4.52935e-05	-0.434062	0.112	0.185	1
ANKAR	4.52966e-05	-0.356287	0.11	0.181	1
MTMR9	4.53678e-05	-0.547765	0.084	0.146	1
GCFC2	4.55075e-05	-0.435081	0.055	0.109	1
DGKA	4.59941e-05	-0.636078	0.081	0.142	1
ZBED4	4.60483e-05	-0.435278	0.156	0.237	1
MANBA	4.62057e-05	-0.448415	0.159	0.241	1
RAB22A	4.62262e-05	-0.324139	0.196	0.295	1
RBM26	4.62484e-05	-0.353356	0.272	0.38	1
FGFR1OP2	4.62939e-05	-0.234631	0.266	0.384	1
MAP2K5	4.69524e-05	-0.524908	0.18	0.259	1
YTHDC1	4.70829e-05	-0.24788	0.338	0.455	1
WDR44	4.7093e-05	-0.374517	0.101	0.17	1
CYTH3	4.7441e-05	-0.563637	0.089	0.151	1
EFL1	4.77897e-05	-0.553138	0.081	0.143	1
RAD51D	4.8066e-05	-0.615206	0.05	0.101	1
RPA1	4.82793e-05	-0.420944	0.11	0.179	1
ELP2	4.82817e-05	-0.309923	0.162	0.25	1
LINC02328	4.86009e-05	-0.455396	0.211	0.299	1
ZNF362	4.90027e-05	-0.408611	0.07	0.129	1
PI4K2A	4.90925e-05	-0.341113	0.124	0.202	1
TSHZ1	4.98783e-05	-0.38968	0.111	0.185	1
SNHG14	4.9909e-05	-0.283392	0.221	0.321	1
WASF2	5.0106e-05	-0.270265	0.411	0.545	1
FUS	5.03731e-05	-0.225449	0.661	0.78	1
TMEM248	5.03981e-05	-0.277405	0.204	0.304	1
C20orf27	5.05869e-05	-0.662849	0.064	0.118	1
HSDL2	5.06499e-05	-0.627212	0.068	0.124	1
RBM5	5.08499e-05	-0.186419	0.208	0.316	1
HDHD2	5.10111e-05	-0.332252	0.1	0.17	1
RRP7A	5.12439e-05	-0.351585	0.145	0.226	1
TTN-AS1	5.1302e-05	-0.61893	0.056	0.109	1
PIGN	5.14408e-05	-0.385356	0.085	0.149	1
CBFA2T2	5.1453e-05	-0.24315	0.198	0.294	1
FGGY	5.17911e-05	-0.666178	0.089	0.15	1
GRAP2	5.20112e-05	-0.436192	0.264	0.355	1
SETBP1	5.21538e-05	-0.558987	0.164	0.243	1
ZBTB43	5.21618e-05	-0.474758	0.106	0.177	1
ZNF160	5.24265e-05	-0.268372	0.162	0.252	1
PSMA1	5.25085e-05	-0.269708	0.408	0.544	1
ATP6AP2	5.29705e-05	-0.236546	0.326	0.451	1
TMED7	5.33365e-05	-0.409478	0.086	0.152	1
VASP	5.35347e-05	-0.277151	0.399	0.527	1
DNAJC3	5.3605e-05	-0.293477	0.261	0.37	1
INTS3	5.36574e-05	-0.65743	0.052	0.104	1
SET	5.39506e-05	-0.205597	0.549	0.692	1
RNF149	5.39531e-05	-0.280596	0.354	0.467	1
HIPK2	5.40531e-05	-0.265441	0.498	0.611	1
FER	5.40876e-05	-0.364149	0.135	0.21	1
ZNF28	5.41085e-05	-0.545434	0.054	0.107	1
TSEN15	5.41317e-05	-0.331912	0.132	0.211	1
MARK2	5.42381e-05	-0.336548	0.184	0.276	1
SDE2	5.4632e-05	-0.314629	0.111	0.185	1
ADSS	5.46491e-05	-0.185215	0.282	0.408	1
EIF4EBP2	5.47309e-05	-0.207918	0.162	0.251	1
SIN3A	5.50696e-05	-0.34284	0.171	0.26	1
DCAF7	5.50765e-05	-0.285947	0.23	0.326	1
BAG4	5.51935e-05	-0.597809	0.052	0.104	1
ASPH	5.55811e-05	-0.537036	0.069	0.127	1
AHDC1	5.55906e-05	-0.131928	0.051	0.103	1
SLC17A5	5.58103e-05	-0.525031	0.089	0.152	1
CENPP	5.59872e-05	-0.726742	0.081	0.14	1
INSYN2B	5.60953e-05	-0.60837	0.085	0.146	1
B4GALT5	5.61657e-05	-0.420346	0.212	0.301	1
CBX1	5.61857e-05	-0.353891	0.102	0.17	1
HNRNPM	5.64093e-05	-0.221302	0.456	0.594	1
LRRC58	5.65718e-05	-0.431798	0.074	0.134	1
ZMAT2	5.6929e-05	-0.287629	0.234	0.337	1
CCND2	5.69686e-05	-0.235637	0.231	0.336	1
SLC7A5	5.72397e-05	-0.718545	0.055	0.107	1
CCS	5.73573e-05	-0.262369	0.188	0.281	1
PPP2R2D	5.73963e-05	-0.290904	0.198	0.293	1
KIF13B	5.74209e-05	-0.279894	0.289	0.395	1
MKRN2	5.75565e-05	-0.416023	0.105	0.174	1
BLOC1S6	5.7608e-05	-0.261272	0.149	0.233	1
EXOC2	5.77913e-05	-0.266825	0.222	0.324	1
RUFY3	5.79868e-05	-0.675934	0.086	0.147	1
NUCB2	5.80669e-05	-0.26289	0.334	0.451	1
DENND5A	5.81556e-05	-0.943933	0.054	0.104	1
HIPK1	5.84148e-05	-0.289694	0.351	0.469	1
OTUD4	5.84201e-05	-0.245227	0.116	0.192	1
PPP1CB	5.88529e-05	-0.274241	0.351	0.473	1
BRAP	5.89296e-05	-0.377213	0.094	0.16	1
LCMT1	5.89478e-05	-0.391683	0.122	0.197	1
TRAPPC8	5.93666e-05	-0.241886	0.16	0.246	1
PNO1	5.95244e-05	-0.496482	0.089	0.152	1
PEX3	5.98476e-05	-0.377459	0.079	0.14	1
MGAT5	5.98556e-05	-0.512836	0.198	0.285	1
FOXN2	6.00204e-05	-0.209096	0.224	0.326	1
CAMKMT	6.08245e-05	-0.426216	0.315	0.405	1
EIF3A	6.12599e-05	-0.259317	0.392	0.518	1
UBE2D1	6.15433e-05	-0.459037	0.089	0.153	1
ULK4	6.21417e-05	-0.333072	0.165	0.248	1
OSBPL11	6.23531e-05	-0.515738	0.078	0.137	1
SIDT1	6.24063e-05	-0.264651	0.332	0.445	1
HLA-DRB1	6.2526e-05	-0.250234	0.214	0.309	1
MTMR3	6.25457e-05	-0.323353	0.179	0.27	1
DDB1	6.25731e-05	-0.432507	0.119	0.191	1
SLC35E3	6.3105e-05	-0.589183	0.066	0.122	1
FEZ1	6.31414e-05	-0.380657	0.131	0.209	1
ADD1	6.32373e-05	-0.200361	0.418	0.547	1
SOS2	6.32532e-05	-0.330893	0.362	0.475	1
RABGEF1	6.34195e-05	-0.30973	0.386	0.504	1
CEP350	6.34621e-05	-0.314076	0.336	0.446	1
CYP4V2	6.36354e-05	-0.615387	0.079	0.138	1
ZNF592	6.39395e-05	-0.286288	0.088	0.153	1
TANGO2	6.39966e-05	-0.35188	0.11	0.182	1
ARHGEF3	6.50817e-05	-0.173549	0.583	0.685	1
IREB2	6.50875e-05	-0.313293	0.178	0.268	1
CPD	6.51991e-05	-0.38123	0.185	0.272	1
UBE2N	6.5409e-05	-0.307886	0.294	0.403	1
NUP88	6.55201e-05	-0.317916	0.184	0.275	1
XAF1	6.58516e-05	-0.326355	0.186	0.276	1
DPP9	6.59993e-05	-0.168771	0.126	0.205	1
RFC1	6.60122e-05	-0.264171	0.308	0.425	1
TRAF5	6.62303e-05	-0.43094	0.135	0.209	1
GNPDA2	6.62953e-05	-0.664325	0.052	0.103	1
CCDC93	6.63532e-05	-0.31984	0.148	0.231	1
HIBCH	6.64516e-05	-0.313084	0.205	0.298	1
LINC01871	6.65678e-05	-0.251627	0.321	0.43	1
RHOQ	6.66113e-05	-0.200285	0.189	0.288	1
WASHC4	6.66488e-05	-0.263816	0.145	0.227	1
TARS	6.70314e-05	-0.359912	0.099	0.166	1
TANGO6	6.73947e-05	-0.445693	0.119	0.191	1
AC016831.7	6.73991e-05	-0.535708	0.092	0.156	1
TERF2	6.80823e-05	-0.382804	0.081	0.143	1
VEZT	6.82375e-05	-0.322395	0.125	0.202	1
LTB	6.8332e-05	-0.476483	0.125	0.195	1
SRPK1	6.84147e-05	-0.281181	0.169	0.258	1
LINC02100	6.86152e-05	-0.476909	0.071	0.129	1
FAM126A	6.91689e-05	-0.347031	0.125	0.199	1
CTBP2	6.92027e-05	-0.311829	0.524	0.626	1
NRF1	6.94998e-05	-0.298537	0.271	0.373	1
PTPN9	6.95841e-05	-0.380077	0.117	0.188	1
SNX1	7.01293e-05	-0.273968	0.212	0.313	1
LRRC40	7.0352e-05	-0.359592	0.101	0.17	1
TUBGCP3	7.06172e-05	-0.455206	0.117	0.189	1
HEG1	7.07936e-05	-0.177802	0.158	0.242	1
SECISBP2L	7.12079e-05	-0.341074	0.171	0.256	1
BNIP2	7.12439e-05	-0.180976	0.234	0.345	1
CCDC186	7.13098e-05	-0.305744	0.211	0.311	1
ENPP4	7.16895e-05	-0.402177	0.1	0.168	1
RMDN1	7.19005e-05	-0.236773	0.151	0.236	1
TUT7	7.19108e-05	-0.183628	0.27	0.387	1
DNAJC1	7.24602e-05	-0.339311	0.549	0.633	1
KLRK1	7.2512e-05	0.273638	0.791	0.81	1
YIPF2	7.25649e-05	-0.515344	0.051	0.102	1
R3HDM4	7.26571e-05	-0.471714	0.082	0.144	1
TXLNA	7.30319e-05	-0.417352	0.081	0.143	1
CUL4A	7.3681e-05	-0.270238	0.198	0.293	1
IL10RA	7.38212e-05	-0.211951	0.318	0.441	1
UBQLN1	7.38358e-05	-0.310554	0.229	0.332	1
CCDC47	7.38495e-05	-0.246252	0.169	0.257	1
PLAA	7.40264e-05	-0.245466	0.162	0.25	1
HSD17B4	7.41702e-05	-0.484221	0.09	0.153	1
ATF2	7.42952e-05	-0.261079	0.194	0.291	1
DCAF15	7.43082e-05	-0.297163	0.11	0.181	1
VPS37B	7.44925e-05	-0.372614	0.26	0.361	1
KPNA1	7.4643e-05	-0.292097	0.201	0.296	1
KIZ	7.49917e-05	-0.318689	0.138	0.216	1
PXK	7.51394e-05	-0.323333	0.132	0.209	1
SRBD1	7.51453e-05	-0.420754	0.194	0.278	1
ATP11A	7.52296e-05	-0.433589	0.116	0.186	1
NCOR2	7.53258e-05	-0.231319	0.15	0.234	1
HCST	7.53457e-05	0.148854	0.966	0.973	1
MTMR2	7.54704e-05	-0.396423	0.082	0.144	1
DIS3	7.56569e-05	-0.305646	0.106	0.176	1
SUMO3	7.63416e-05	-0.350323	0.166	0.25	1
ACBD6	7.70102e-05	-0.372009	0.254	0.35	1
DEPDC5	7.72057e-05	-0.433032	0.076	0.135	1
NME1	7.74946e-05	-0.542855	0.081	0.142	1
TPST2	7.78148e-05	-0.271216	0.519	0.655	1
ANXA4	7.79252e-05	-0.284048	0.221	0.323	1
PPIP5K2	7.7986e-05	-0.381955	0.204	0.292	1
NSD2	7.83689e-05	-0.496074	0.079	0.138	1
ZHX1	7.87879e-05	-0.523972	0.086	0.148	1
MYO1D	7.88756e-05	-0.684478	0.071	0.126	1
ZNF699	7.8898e-05	-0.344027	0.095	0.161	1
CHD7	7.92597e-05	-0.293862	0.072	0.132	1
RAD21	7.95524e-05	-0.229129	0.295	0.411	1
VPS41	8.04116e-05	-0.283593	0.182	0.273	1
TM9SF2	8.11338e-05	-0.197385	0.221	0.325	1
COPA	8.1804e-05	-0.256602	0.301	0.408	1
ANKRD36B	8.24042e-05	-0.375465	0.098	0.164	1
ZMIZ2	8.24783e-05	-0.520668	0.061	0.114	1
SPIDR	8.25666e-05	-0.390954	0.469	0.552	1
TRIM33	8.2656e-05	-0.255246	0.314	0.427	1
AKT2	8.29625e-05	-0.372576	0.134	0.211	1
WDR61	8.36024e-05	-0.518044	0.099	0.163	1
PITPNA	8.39208e-05	-0.460461	0.154	0.233	1
ADAMTS10	8.40288e-05	-0.425021	0.086	0.15	1
CARNMT1	8.42243e-05	-0.517765	0.094	0.157	1
SUCLG1	8.55182e-05	-0.242384	0.251	0.358	1
ARHGEF9	8.62648e-05	-0.286391	0.185	0.277	1
CALU	8.67605e-05	-0.383774	0.128	0.201	1
SLC35D1	8.69919e-05	-0.567871	0.112	0.179	1
TRIM44	8.7186e-05	-0.352128	0.228	0.324	1
ODR4	8.73516e-05	-0.336603	0.102	0.17	1
SGMS1	8.73683e-05	-0.296941	0.216	0.31	1
LIMS1	8.7509e-05	-0.300824	0.216	0.308	1
MOSMO	8.75874e-05	-0.468241	0.135	0.208	1
HGS	8.77508e-05	-0.458908	0.066	0.122	1
NIPA2	8.82168e-05	-0.321295	0.132	0.21	1
MLEC	8.82529e-05	-0.252569	0.185	0.276	1
ERC1	8.84168e-05	-0.355652	0.225	0.315	1
DENND4B	8.86557e-05	-0.341172	0.132	0.21	1
EPC2	8.88896e-05	-0.299334	0.231	0.332	1
MAPKAPK2	8.89545e-05	-0.254133	0.185	0.277	1
ARHGAP21	8.93442e-05	-0.578548	0.059	0.111	1
KIAA0232	8.97266e-05	-0.257875	0.188	0.282	1
PHC3	9.08129e-05	-0.237331	0.359	0.469	1
NCBP1	9.08321e-05	-0.190517	0.095	0.162	1
TM9SF4	9.1237e-05	-0.40289	0.096	0.161	1
FRY	9.14365e-05	-0.445011	0.172	0.251	1
ZFR	9.16957e-05	-0.231388	0.314	0.436	1
GLYR1	9.17262e-05	-0.261963	0.196	0.291	1
AGGF1	9.178e-05	-0.400061	0.096	0.162	1
GOLIM4	9.18407e-05	-0.439907	0.074	0.131	1
SF3A1	9.20935e-05	-0.286408	0.114	0.185	1
REV1	9.21473e-05	-0.386888	0.12	0.192	1
CYP20A1	9.32921e-05	-0.328009	0.19	0.28	1
FAM172A	9.36982e-05	-0.288044	0.55	0.646	1
FAM111A	9.56062e-05	-0.184976	0.188	0.28	1
GOLM1	9.59933e-05	-0.477322	0.114	0.182	1
CTNNBIP1	9.62404e-05	-0.501344	0.142	0.216	1
MBNL2	9.63352e-05	-0.328622	0.254	0.357	1
TAOK1	9.65024e-05	-0.281014	0.238	0.339	1
CHRAC1	9.68166e-05	-0.377735	0.085	0.147	1
EBAG9	9.70236e-05	-0.459535	0.069	0.125	1
PCBP1-AS1	9.74662e-05	-0.284096	0.159	0.243	1
RIOK3	9.76054e-05	-0.234614	0.291	0.402	1
GTF2F2	9.7678e-05	-0.165285	0.184	0.274	1
RBBP7	9.79052e-05	-0.284473	0.261	0.372	1
HBP1	9.82249e-05	-0.263144	0.258	0.365	1
RAP1GDS1	9.84228e-05	-0.244497	0.465	0.571	1
COMMD8	9.94552e-05	-0.214315	0.182	0.272	1
MAP2K4	0.000100043	-0.236496	0.232	0.335	1
TFDP2	0.00010025	-0.30355	0.542	0.649	1
PARP8	0.000100782	-0.242429	0.794	0.857	1
AL645568.1	0.000101755	-0.390391	0.128	0.201	1
LTA4H	0.000101755	-0.383353	0.117	0.187	1
NCOA3	0.000101912	-0.223649	0.269	0.378	1
MZF1-AS1	0.000102114	1.27602	0.109	0.066	1
NFIL3	0.000102218	-0.328322	0.16	0.243	1
ATP1B3	0.000102558	-0.192409	0.331	0.46	1
RABGAP1	0.000102833	-0.291234	0.158	0.24	1
IWS1	0.00010285	-0.32294	0.19	0.277	1
ARHGEF6	0.000103014	-0.225491	0.211	0.309	1
SNX14	0.000103025	-0.3073	0.299	0.402	1
SLC15A4	0.000103499	-0.210396	0.346	0.466	1
TMED3	0.000103536	-0.396781	0.117	0.187	1
SMARCC1	0.000103842	-0.239556	0.324	0.441	1
HBS1L	0.000104218	-0.236875	0.188	0.276	1
UBE2V1	0.000104469	-0.170102	0.432	0.571	1
VCPIP1	0.000104789	-0.186659	0.128	0.205	1
GON4L	0.000105367	-0.244524	0.301	0.414	1
ZCCHC2	0.000106907	-0.114837	0.14	0.217	1
JUND	0.000107036	0.185175	0.93	0.917	1
HNRNPUL2	0.000107216	-0.336479	0.125	0.197	1
KCTD20	0.000107731	-0.213178	0.126	0.203	1
SS18	0.0001082	-0.257289	0.215	0.31	1
COG6	0.000108515	-0.53076	0.112	0.179	1
CCDC92	0.000108645	-0.350122	0.111	0.182	1
GPR107	0.000109003	-0.294935	0.126	0.2	1
UBN1	0.00010909	-0.379438	0.211	0.298	1
DOT1L	0.000109722	-0.494073	0.062	0.116	1
R3HDM2	0.000110416	-0.338607	0.438	0.539	1
RCOR3	0.000110925	-0.35422	0.158	0.239	1
MICU2	0.000110991	-0.243433	0.336	0.449	1
ABHD13	0.000111102	-0.325199	0.085	0.147	1
CNOT6	0.000111604	-0.385326	0.095	0.158	1
AFTPH	0.000112306	-0.330339	0.188	0.275	1
CEP128	0.000112616	-0.548786	0.07	0.124	1
LRCH3	0.000113114	-0.311625	0.28	0.383	1
GLS	0.000113143	-0.189384	0.551	0.679	1
C1RL	0.000113176	-0.420935	0.112	0.181	1
PTPN1	0.000113452	-0.252629	0.279	0.387	1
STIM2	0.000114702	-0.193128	0.44	0.574	1
HECTD1	0.000114825	-0.26893	0.298	0.408	1
DUS1L	0.000115003	-0.320058	0.148	0.227	1
FAM76B	0.000115036	-0.267653	0.131	0.207	1
FOXJ3	0.0001158	-0.297984	0.321	0.431	1
CD3G	0.000117288	-0.629256	0.055	0.103	1
SP110	0.000117559	-0.27301	0.342	0.454	1
ZDHHC5	0.000117758	-0.431917	0.09	0.152	1
GMEB2	0.000118151	-0.368621	0.052	0.102	1
CAPZA1	0.000118938	-0.218475	0.471	0.598	1
LAMP2	0.000119024	-0.224045	0.151	0.234	1
NOL9	0.000119042	-0.557876	0.078	0.134	1
FIG4	0.000119438	-0.309246	0.112	0.181	1
NFAT5	0.000119886	-0.209887	0.468	0.582	1
UBAC2	0.000120545	-0.287005	0.426	0.535	1
FYN	0.000120988	-0.186565	0.863	0.906	1
DTNB	0.000121102	-0.333126	0.159	0.237	1
RNF220	0.000121508	-0.389744	0.072	0.129	1
CCAR1	0.000121583	-0.217329	0.231	0.336	1
KPNB1	0.000122219	-0.205472	0.31	0.433	1
ANK3	0.000125047	-1.33105	0.056	0.102	1
ATP6V1D	0.000125351	-0.365236	0.186	0.269	1
RNF121	0.000125851	-0.580226	0.078	0.133	1
CDK17	0.000125995	-0.302081	0.504	0.615	1
INKA2	0.000126457	-0.607837	0.062	0.114	1
EGLN1	0.000126542	-0.383147	0.112	0.179	1
AOAH	0.000126555	-0.195039	0.869	0.92	1
HAUS1	0.000126832	-0.428144	0.095	0.157	1
DLG1	0.000127001	-0.255272	0.305	0.413	1
ATG16L1	0.000127168	-0.319376	0.115	0.186	1
BCL11B	0.000127616	-0.301951	0.435	0.546	1
TRGC2	0.000128513	0.748757	0.226	0.178	1
AC005670.3	0.000128838	-0.321939	0.121	0.192	1
MMP25-AS1	0.000129164	-0.334702	0.191	0.277	1
CTSB	0.000129437	-0.584879	0.062	0.114	1
SLC25A25	0.000130006	-0.500882	0.066	0.12	1
ZMPSTE24	0.000130086	-0.388203	0.072	0.129	1
NBEAL1	0.000130115	-0.333993	0.121	0.192	1
GFM1	0.000131056	-0.346691	0.089	0.151	1
SRPK2	0.000131485	-0.231563	0.73	0.791	1
PAXBP1	0.000132076	-0.360484	0.142	0.219	1
SMARCC2	0.000132191	-0.331941	0.149	0.227	1
MTMR6	0.000132819	-0.504628	0.122	0.191	1
BCL2	0.000133626	-0.417183	0.266	0.355	1
WDR3	0.000133761	-0.488699	0.06	0.111	1
NUDCD3	0.000134116	-0.321753	0.154	0.232	1
DENND11	0.000134134	-0.369262	0.095	0.158	1
SP140L	0.000134341	-0.286077	0.228	0.322	1
PIGG	0.000134712	-0.345532	0.07	0.125	1
TES	0.000136191	-0.243304	0.355	0.483	1
RNF6	0.000137113	-0.359279	0.1	0.165	1
RBM6	0.000137306	-0.311796	0.438	0.538	1
HSPA5	0.000137354	-0.191425	0.414	0.542	1
AC092821.3	0.000137862	-0.112323	0.478	0.616	1
ATM	0.000137968	-0.250326	0.736	0.809	1
AC005332.4	0.000138173	-0.385768	0.089	0.15	1
CASP10	0.000138891	-0.340908	0.125	0.198	1
SMG7	0.000139217	-0.348072	0.192	0.276	1
RPIA	0.000139392	-0.378851	0.109	0.176	1
NPEPL1	0.000139412	-0.547943	0.056	0.106	1
SH2B3	0.000139626	-0.252353	0.145	0.224	1
IKZF3	0.000139789	-0.269912	0.502	0.608	1
PLAAT4	0.000141486	0.182961	0.819	0.833	1
MICOS13	0.000141877	-0.252422	0.256	0.365	1
LSM12	0.000142827	-0.301981	0.152	0.234	1
AGAP2	0.000142957	-0.351293	0.068	0.122	1
GOLGA5	0.000143452	-0.345717	0.066	0.12	1
GNPTAB	0.000143519	-0.248341	0.537	0.651	1
POM121C	0.000143585	-0.284338	0.115	0.185	1
BMERB1	0.000143671	-0.628259	0.074	0.128	1
ZDHHC13	0.000143983	-0.721734	0.058	0.107	1
RPAP3	0.000144511	-0.364014	0.084	0.143	1
FIP1L1	0.000145512	-0.209044	0.28	0.39	1
OXR1	0.000145595	-0.241026	0.159	0.239	1
SNX27	0.000146104	-0.406497	0.089	0.15	1
AUH	0.000146955	-0.226516	0.246	0.35	1
MAP3K3	0.000147726	-0.250896	0.211	0.306	1
TAFA1	0.000147843	-1.13568	0.069	0.118	1
XPO6	0.000148196	-0.276895	0.229	0.334	1
MIOS	0.000148689	-0.608736	0.059	0.109	1
PYGB	0.000149008	-0.527499	0.058	0.107	1
LINC01619	0.000149054	-0.271124	0.338	0.445	1
ARSB	0.000149177	-0.251795	0.058	0.107	1
BRWD1	0.000149875	-0.189071	0.352	0.477	1
VPS9D1	0.000150019	-0.269141	0.096	0.161	1
DPYSL2	0.000150336	-0.418838	0.068	0.122	1
MEX3C	0.000150464	-0.243008	0.212	0.31	1
PARP11	0.000150677	-0.352571	0.109	0.176	1
SCAI	0.000150953	-0.351043	0.129	0.199	1
PPP4R1	0.000151299	-0.291299	0.111	0.178	1
ZNF169	0.00015165	-0.434481	0.056	0.106	1
XPO4	0.000151905	-0.313407	0.164	0.242	1
COTL1	0.000152112	-0.369014	0.15	0.226	1
ADH5	0.000153007	-0.235712	0.292	0.411	1
MEF2D	0.000153437	-0.358944	0.151	0.229	1
TMEM209	0.000153848	-0.423655	0.07	0.125	1
TAF1B	0.000155047	-0.335799	0.126	0.196	1
WDR11	0.000155094	-0.469601	0.108	0.172	1
PPP2R5A	0.000155174	-0.273979	0.385	0.501	1
AC127035.1	0.000155353	-0.690912	0.054	0.101	1
SVIL	0.00015577	-0.441334	0.129	0.198	1
BACH1	0.000155849	-0.33055	0.212	0.302	1
DR1	0.000155874	-0.311747	0.172	0.256	1
MED23	0.000156708	-0.327989	0.16	0.239	1
KLRC3	0.000157029	0.456587	0.48	0.443	1
GPBP1L1	0.000157747	-0.258484	0.261	0.363	1
TWF1	0.000157823	-0.450762	0.082	0.141	1
TAB3	0.000158286	-0.411703	0.059	0.11	1
FAM91A1	0.000158576	-0.262276	0.125	0.2	1
NDUFAF4	0.000158906	-0.352398	0.111	0.176	1
TCF3	0.000159729	-0.405996	0.08	0.138	1
FAM49A	0.000160311	-0.287516	0.229	0.328	1
CEP95	0.000160599	-0.288	0.166	0.25	1
FKBP5	0.000161434	0.349767	0.537	0.501	1
MAP3K7	0.000161486	-0.3453	0.138	0.211	1
OPTN	0.000161664	-0.187045	0.352	0.472	1
ZNF770	0.000161837	-0.425586	0.062	0.115	1
WDR48	0.000161975	-0.363136	0.164	0.245	1
ERGIC3	0.000162001	-0.411184	0.1	0.163	1
PLEKHM3	0.00016216	-0.542613	0.086	0.145	1
VAC14	0.000162273	-0.488979	0.056	0.105	1
MEF2A	0.00016286	-0.425497	0.236	0.323	1
ARL4C	0.000163022	0.197829	0.895	0.899	1
GALNT2	0.000163524	-0.248143	0.16	0.24	1
RSBN1	0.000163546	-0.325566	0.19	0.278	1
ABHD12	0.000163997	-0.528593	0.117	0.182	1
RYK	0.000164446	-0.294871	0.224	0.319	1
PITPNB	0.000165019	-0.306014	0.23	0.325	1
PPP2R2A	0.000165023	-0.291182	0.304	0.414	1
GPATCH2L	0.000165867	-0.263332	0.144	0.22	1
PRPF6	0.000165967	-0.279126	0.194	0.282	1
USP12	0.000167409	-0.330055	0.166	0.246	1
CARF	0.000167802	-0.456701	0.072	0.127	1
EYA3	0.00016798	-0.250818	0.179	0.263	1
Z93241.1	0.000168993	-0.323564	0.149	0.226	1
UBE2O	0.000169734	-0.547225	0.095	0.155	1
EXT2	0.000170387	-0.332773	0.117	0.185	1
MAGED2	0.000170847	-0.28047	0.156	0.235	1
RBM19	0.000170882	-0.389822	0.072	0.129	1
GBP3	0.000171414	-0.339567	0.089	0.151	1
SNX6	0.000171855	-0.234512	0.4	0.531	1
MED17	0.000173731	-0.474601	0.116	0.183	1
CHCHD10	0.000174032	-0.333543	0.111	0.177	1
ATP11B	0.000174064	-0.173023	0.502	0.633	1
GBP1	0.000174837	-0.337076	0.102	0.167	1
THOC7	0.000175263	-0.288674	0.248	0.347	1
SLC25A33	0.000175848	-0.241756	0.101	0.165	1
POLK	0.000176439	-0.30413	0.126	0.196	1
ODF2	0.000176843	-0.443942	0.1	0.162	1
CAPRIN2	0.000177036	-0.468258	0.061	0.112	1
AC243829.1	0.000177045	-0.500197	0.066	0.119	1
SLC30A5	0.000177146	-0.291265	0.135	0.208	1
NELFCD	0.000177247	-0.338659	0.105	0.17	1
MNDA	0.000178358	-0.734476	0.069	0.12	1
HOOK3	0.000178456	-0.272834	0.279	0.383	1
COPS2	0.000178808	-0.220157	0.188	0.279	1
DNMT1	0.000179997	-0.230735	0.252	0.363	1
CDK6	0.000181068	-0.292303	0.179	0.257	1
AL360012.1	0.000181176	-0.474593	0.086	0.144	1
ANKRD10	0.000181594	-0.253248	0.238	0.341	1
KANSL3	0.000182426	-0.19844	0.114	0.185	1
GART	0.000182778	-0.476533	0.078	0.133	1
VPS53	0.00018354	-0.263517	0.209	0.3	1
SNX19	0.000183655	-0.410031	0.066	0.119	1
COPG1	0.00018438	-0.179659	0.091	0.154	1
NOCT	0.000184394	-0.438907	0.069	0.122	1
SLC66A2	0.000186582	-0.484269	0.076	0.131	1
SUPT3H	0.00018695	-0.462932	0.224	0.306	1
NLRP1	0.00018716	-0.313305	0.31	0.412	1
SFSWAP	0.000187976	-0.241908	0.225	0.322	1
TAF8	0.000188248	-0.594761	0.07	0.122	1
TANK	0.0001895	-0.277649	0.285	0.388	1
RAD23B	0.000189769	-0.19705	0.298	0.41	1
GSAP	0.00019002	-0.209744	0.521	0.641	1
KLRF1	0.000190744	-0.166267	0.875	0.923	1
CAMK2G	0.000191731	-0.27069	0.145	0.222	1
SLC30A7	0.000192955	-0.345188	0.169	0.25	1
NONO	0.000193548	-0.178011	0.238	0.34	1
PCGF3	0.0001936	-0.236794	0.104	0.17	1
GLIPR2	0.000194075	-0.206818	0.359	0.48	1
DMXL1	0.0001947	-0.377886	0.198	0.283	1
ANKRD36C	0.000194723	-0.317095	0.164	0.244	1
ZNF207	0.000195331	-0.143655	0.362	0.495	1
AC211433.1	0.000195831	-0.334845	0.059	0.108	1
MTA2	0.000196526	-0.422352	0.06	0.11	1
RHBDD1	0.000197447	-0.367473	0.109	0.173	1
FKBP1A	0.000197627	-0.212766	0.226	0.328	1
HDAC8	0.00019836	-0.403712	0.212	0.291	1
LAP3	0.000199191	-0.35573	0.179	0.261	1
VPS51	0.000199628	-0.0906473	0.245	0.35	1
CNDP2	0.000199978	-0.286149	0.156	0.236	1
TSTD2	0.000200281	-0.467277	0.096	0.157	1
ZNF609	0.000200987	-0.324528	0.289	0.384	1
CHSY1	0.000201134	-0.154039	0.092	0.155	1
WDR20	0.000201165	-0.261142	0.188	0.272	1
COX10	0.000201384	-0.398814	0.081	0.138	1
AHCYL2	0.000201529	-0.579006	0.142	0.209	1
AC103591.3	0.000201816	-0.699023	0.179	0.248	1
CALCOCO2	0.000204761	-0.264043	0.198	0.282	1
DTD1	0.000205811	-0.269551	0.22	0.316	1
API5	0.000206563	-0.184765	0.166	0.249	1
PSMD12	0.0002085	-0.135601	0.201	0.3	1
IKBKB	0.000208688	-0.27579	0.172	0.256	1
NUMA1	0.000209564	-0.19901	0.2	0.295	1
STX12	0.000210307	-0.215774	0.201	0.289	1
KLF11	0.000210421	-0.379757	0.052	0.1	1
FBXW4	0.000211194	-0.243435	0.201	0.291	1
TMEM168	0.000211269	-0.359465	0.131	0.203	1
PREPL	0.000211345	-0.312246	0.095	0.156	1
PRPSAP2	0.000213011	-0.303695	0.121	0.19	1
RASSF5	0.000214037	-0.280233	0.305	0.41	1
KPNA5	0.000214513	-0.321856	0.16	0.238	1
AL691403.1	0.000214825	0.865793	0.22	0.172	1
ST6GAL1	0.000214948	-0.26842	0.46	0.555	1
TSPOAP1-AS1	0.000215518	-0.26711	0.295	0.397	1
MSL1	0.000215756	-0.304726	0.101	0.164	1
CSTB	0.000217129	0.354003	0.489	0.467	1
TXNDC15	0.000217263	-0.342478	0.12	0.188	1
PET100	0.000218552	0.357781	0.5	0.487	1
ANKLE2	0.000218722	-0.298025	0.116	0.184	1
NARS	0.000219547	-0.13579	0.17	0.258	1
PAPOLG	0.000219597	-0.335075	0.122	0.191	1
GALNT3	0.000220054	-0.284307	0.149	0.226	1
ADGRG5	0.000220426	-0.216858	0.381	0.499	1
SUPT6H	0.000220489	-0.180349	0.202	0.296	1
NF2	0.000220936	-0.331482	0.089	0.148	1
ATG2A	0.000222049	-0.425535	0.104	0.166	1
HPCAL1	0.000224305	-0.296213	0.224	0.312	1
TESPA1	0.000226456	-0.470231	0.121	0.187	1
SLC7A6OS	0.0002269	-0.326267	0.122	0.19	1
FBXO4	0.000226907	-0.417742	0.06	0.109	1
RAP2C-AS1	0.000227144	-0.376705	0.062	0.112	1
ZEB2	0.000228176	-0.304459	0.846	0.871	1
UTP18	0.000229117	-0.220807	0.117	0.187	1
PSIP1	0.000229679	-0.185284	0.302	0.416	1
TADA2A	0.000230337	-0.503012	0.068	0.118	1
ZNF337	0.000231532	-0.373049	0.079	0.135	1
ANKRD27	0.000232391	-0.19835	0.116	0.183	1
NR1D2	0.000235283	-0.204887	0.219	0.309	1
ZBTB21	0.000236347	-0.356145	0.104	0.168	1
NSD3	0.000236564	-0.200427	0.375	0.501	1
MAVS	0.000236815	-0.314647	0.056	0.105	1
ORMDL3	0.000237443	-0.347151	0.078	0.134	1
HMG20A	0.000237482	-0.364388	0.132	0.201	1
SCAP	0.000237927	-0.458704	0.088	0.144	1
TASOR	0.000238011	-0.273735	0.204	0.294	1
PMS1	0.000239641	-0.198579	0.152	0.23	1
TOX	0.000239819	-0.388971	0.525	0.604	1
SUGP2	0.000241556	-0.146002	0.208	0.304	1
NSD1	0.000242436	-0.23282	0.375	0.492	1
NEMF	0.000242626	-0.224956	0.359	0.475	1
NDUFA10	0.000243152	-0.170986	0.244	0.348	1
AP2B1	0.000243644	-0.297057	0.314	0.423	1
AP005482.1	0.000243649	-0.224733	0.124	0.194	1
AL627171.2	0.000244049	0.539888	0.371	0.336	1
OAZ2	0.000244507	-0.413518	0.068	0.12	1
C1orf52	0.000247116	-0.239151	0.161	0.241	1
AKAP10	0.00024769	-0.272688	0.191	0.276	1
NSMCE2	0.000248168	-0.330017	0.325	0.419	1
HSF1	0.000248451	-0.309323	0.116	0.183	1
PDIA3	0.000248556	-0.192647	0.613	0.737	1
ZNF490	0.000248918	-0.431386	0.129	0.196	1
LONP1	0.00024907	-0.368848	0.06	0.11	1
MAP2K7	0.000251177	-0.280578	0.086	0.146	1
CSNK1G2	0.000252492	-0.15364	0.242	0.353	1
HM13	0.000252523	-0.189731	0.235	0.338	1
TRIM4	0.000252552	-0.269473	0.152	0.231	1
VIM-AS1	0.000252717	-0.4048	0.091	0.15	1
KCNAB2	0.000252816	-0.228017	0.342	0.458	1
CCNL2	0.000253434	-0.170418	0.154	0.235	1
DEF6	0.000253908	-0.149177	0.285	0.401	1
FTO	0.000254144	-0.256418	0.192	0.274	1
RRP1B	0.000254455	-0.226578	0.17	0.252	1
TMEM30A	0.000254728	-0.23216	0.109	0.176	1
GPR89A	0.000255396	-0.495501	0.055	0.103	1
CCDC57	0.000255518	-0.254187	0.16	0.239	1
GATAD1	0.000255609	-0.156257	0.116	0.185	1
RCL1	0.000256384	-0.544893	0.075	0.127	1
ATXN3	0.000256493	-0.24007	0.145	0.219	1
ATP13A3	0.000257329	-0.237668	0.139	0.212	1
GLOD4	0.000259297	-0.346547	0.155	0.231	1
KBTBD2	0.000259807	-0.236203	0.199	0.283	1
MAP4K3	0.000262282	-0.241405	0.106	0.17	1
JUN	0.000262401	0.428805	0.875	0.898	1
PREX1	0.000262765	-0.269074	0.491	0.59	1
TSC22D2	0.000263013	-0.204371	0.131	0.204	1
KCTD9	0.000263207	-0.396982	0.079	0.135	1
SLC35E2B	0.000264171	-0.345683	0.089	0.148	1
S100A4	0.000264735	0.192107	0.953	0.943	1
XYLT1	0.000265375	-0.303417	0.34	0.44	1
MRFAP1	0.000265666	0.444502	0.406	0.376	1
UBAP2	0.000267712	-0.34666	0.134	0.205	1
STAU2	0.000267741	-0.353643	0.348	0.438	1
TAF5L	0.000267746	-0.639519	0.055	0.101	1
VAMP7	0.000268824	-0.419839	0.074	0.127	1
ATG10	0.000270707	-0.467743	0.141	0.209	1
UTP14A	0.000270842	-0.68609	0.058	0.104	1
SIAH1	0.000271753	-0.319073	0.085	0.143	1
NR2C2	0.000272698	-0.32286	0.179	0.262	1
GPR108	0.000272974	-0.322425	0.132	0.204	1
CARD11	0.000273767	-0.197861	0.605	0.718	1
PRKD3	0.00027484	-0.255232	0.21	0.298	1
PPP1CC	0.000275514	-0.292223	0.186	0.27	1
BABAM2	0.000275621	-0.286813	0.372	0.477	1
ZKSCAN1	0.000276983	-0.302109	0.138	0.211	1
PTGER2	0.000277381	-0.185708	0.221	0.321	1
SFI1	0.000277767	-0.211608	0.184	0.265	1
RAB12	0.000277941	-0.382711	0.084	0.14	1
TXNRD1	0.000278258	-0.188943	0.192	0.28	1
CCDC88A	0.000279325	-0.481238	0.054	0.1	1
SFXN1	0.000279352	-0.507816	0.111	0.172	1
FBXW2	0.00027938	-0.280414	0.155	0.232	1
CEBPG	0.000281656	-0.279335	0.091	0.151	1
GIT2	0.000281731	-0.160523	0.241	0.34	1
ARNT	0.000281739	-0.346143	0.115	0.179	1
RSL1D1	0.000281952	-0.235085	0.236	0.334	1
TGDS	0.000285247	-0.372114	0.064	0.114	1
ZNF264	0.000285919	-0.215322	0.09	0.15	1
CCDC84	0.000287126	-0.200663	0.114	0.18	1
TMEM181	0.000288082	-0.226378	0.394	0.51	1
AL731577.2	0.000288639	-0.314423	0.064	0.114	1
NUTF2	0.000289704	-0.318656	0.135	0.206	1
IPO5	0.000291555	-0.483611	0.069	0.12	1
RNF40	0.000291779	-0.485381	0.06	0.109	1
TFRC	0.000292642	-0.286424	0.072	0.126	1
FBRSL1	0.00029357	-0.24757	0.098	0.159	1
RRN3	0.000294231	-0.219881	0.104	0.168	1
TCTEX1D2	0.000295715	-0.492468	0.1	0.158	1
HDAC10	0.000296226	-0.323909	0.072	0.125	1
PCYT1A	0.000298914	-0.20584	0.154	0.233	1
LRRC37B	0.000299136	-0.387577	0.07	0.122	1
TRIO	0.000299498	-0.470629	0.155	0.226	1
MSH2	0.000299937	-0.30771	0.092	0.151	1
PPID	0.000300448	-0.273216	0.178	0.261	1
HENMT1	0.000302174	-0.233912	0.151	0.228	1
LRRC8D	0.000302592	-0.335358	0.104	0.164	1
GMDS-DT	0.000303412	-0.26988	0.266	0.354	1
SOCS4	0.00030444	-0.298001	0.076	0.13	1
STK4	0.000305333	-0.157409	0.73	0.822	1
ATP8B4	0.000305416	-0.385624	0.32	0.408	1
MBD5	0.000305677	-0.359344	0.461	0.548	1
THRA	0.000306687	-0.362656	0.054	0.101	1
TMEM184C	0.00030682	-0.43928	0.071	0.123	1
HACL1	0.000307534	-0.431834	0.116	0.179	1
WRNIP1	0.000307858	-0.290302	0.082	0.14	1
XKR6	0.000308827	-0.448648	0.241	0.319	1
N4BP2L1	0.000311086	-0.237322	0.174	0.256	1
KARS	0.000311922	-0.19639	0.155	0.231	1
NDFIP1	0.000312403	-0.241988	0.369	0.49	1
HSF2	0.000312504	-0.42252	0.07	0.122	1
NRAS	0.000313287	-0.384138	0.072	0.125	1
TULP4	0.00031434	-0.30481	0.132	0.203	1
SMS	0.000315876	-0.27842	0.129	0.198	1
PURB	0.000316061	-0.339642	0.065	0.116	1
TYW1B	0.000316407	-0.309952	0.136	0.205	1
CHD3	0.000316934	-0.308172	0.198	0.283	1
TMX3	0.00031734	-0.238452	0.12	0.188	1
RO60	0.00031888	-0.200796	0.236	0.331	1
FAM160A2	0.000318983	-0.363175	0.064	0.114	1
SMAD3	0.000319495	-0.364552	0.23	0.315	1
IST1	0.000319637	-0.213354	0.231	0.327	1
DGCR2	0.00032004	-0.227445	0.141	0.215	1
NCOA4	0.000320733	-0.222919	0.164	0.245	1
TCF7L2	0.000321179	-0.545326	0.058	0.105	1
ATP5MPL	0.000321353	0.31536	0.598	0.605	1
ERCC5	0.000321489	-0.139348	0.2	0.292	1
CLYBL	0.000322039	-0.64384	0.062	0.11	1
SFMBT1	0.000323745	-0.42085	0.144	0.212	1
PHRF1	0.000324032	-0.342953	0.075	0.129	1
C6orf47	0.000326313	-0.520096	0.058	0.105	1
USO1	0.000326951	-0.243299	0.248	0.343	1
CNN2	0.000327092	-0.360463	0.182	0.259	1
BTBD7	0.000327265	-0.318075	0.164	0.237	1
GABPB1	0.000328079	-0.464366	0.115	0.176	1
KAT7	0.000328518	-0.122673	0.16	0.242	1
VRK1	0.000329434	-0.277801	0.14	0.212	1
NFKBID	0.000329852	-0.44501	0.085	0.142	1
GLE1	0.000329855	-0.249985	0.1	0.161	1
CDIP1	0.000330312	-0.402277	0.105	0.166	1
SLC9A9	0.000330315	-0.265167	0.34	0.438	1
HLA-DQA2	0.000331506	-0.645389	0.076	0.127	1
ZNF682	0.000333	-0.633875	0.059	0.105	1
RAD50	0.000335072	-0.17474	0.151	0.227	1
SOD2	0.000336653	-0.244457	0.249	0.345	1
ACTL6A	0.000336956	-0.530252	0.078	0.129	1
RFX7	0.000338902	-0.339532	0.238	0.32	1
AEBP2	0.000339372	-0.173987	0.291	0.399	1
MAPRE1	0.000340197	-0.259259	0.226	0.321	1
COA1	0.00034029	-0.197692	0.294	0.401	1
IRAK2	0.000340939	-0.348547	0.09	0.147	1
RAPGEF6	0.000340956	-0.245158	0.352	0.456	1
SSH1	0.000342513	-0.229491	0.125	0.194	1
IPP	0.000343756	-0.255359	0.082	0.139	1
NSRP1	0.000343818	-0.278467	0.24	0.334	1
CSNK2A1	0.000344298	-0.252296	0.209	0.299	1
CPNE8	0.000344301	-0.603212	0.066	0.115	1
IVD	0.00034616	-0.326449	0.112	0.174	1
TMX1	0.000346845	-0.253086	0.139	0.209	1
UBE2K	0.00034735	-0.195093	0.338	0.45	1
CHD2	0.000350559	-0.197217	0.551	0.661	1
CRY2	0.000351364	-0.309788	0.098	0.158	1
PHLDB2	0.00035211	-0.321468	0.114	0.178	1
YWHAZ	0.000353078	-0.183319	0.814	0.878	1
TMEM175	0.00035628	-0.442224	0.059	0.106	1
YPEL3	0.000357625	0.417456	0.537	0.541	1
EEF1AKMT2	0.000360237	-0.215505	0.145	0.22	1
ATL2	0.000360491	-0.348117	0.14	0.209	1
LCLAT1	0.00036124	-0.478174	0.121	0.183	1
ASPSCR1	0.000361854	-0.342927	0.096	0.154	1
AC007038.1	0.000362671	-0.561964	0.124	0.185	1
TMEM161B	0.000362924	-0.222391	0.138	0.21	1
EDF1	0.000365817	0.217137	0.754	0.802	1
PPP2R1A	0.000366312	-0.295734	0.155	0.231	1
SGCD	0.000367107	-1.53814	0.061	0.104	1
ZNF680	0.000373928	-0.365826	0.084	0.139	1
WIPF1	0.000373942	-0.182763	0.637	0.75	1
SCPEP1	0.000374247	-0.501089	0.062	0.111	1
PCNX1	0.000375451	-0.23686	0.43	0.525	1
WDR89	0.000375584	-0.295442	0.069	0.12	1
TRIP4	0.000375956	-0.232825	0.156	0.231	1
TRBC2	0.000377047	0.305517	0.57	0.576	1
BMT2	0.000378156	-0.51262	0.102	0.16	1
KDM3B	0.000379381	-0.319775	0.181	0.261	1
RPN1	0.000379488	-0.223045	0.13	0.2	1
PLD3	0.000382015	-0.244253	0.156	0.232	1
TRGC1	0.000383779	0.536351	0.379	0.35	1
GSE1	0.000386073	-0.240514	0.318	0.419	1
SNX13	0.000386138	-0.329646	0.18	0.256	1
UPK3BL1	0.000386371	-0.349921	0.088	0.144	1
GTF2E2	0.000388149	-0.240244	0.148	0.22	1
PDXK	0.000389092	-0.350882	0.099	0.157	1
ELP1	0.000390639	-0.389694	0.072	0.124	1
UBA1	0.00039304	-0.351378	0.11	0.172	1
RNPEP	0.000393648	-0.428498	0.101	0.16	1
DKC1	0.000393657	-0.283015	0.119	0.185	1
PSMD5	0.000394497	-0.297995	0.112	0.174	1
DLGAP4	0.000394534	-0.173306	0.128	0.198	1
SKP1	0.000397139	-0.180925	0.693	0.8	1
TIAL1	0.000397282	-0.250812	0.285	0.389	1
ELMO2	0.000398368	-0.30606	0.109	0.171	1
GLUD1	0.000401011	-0.19157	0.22	0.304	1
RMND5A	0.000401096	-0.243407	0.156	0.231	1
TSPOAP1	0.000401754	-0.200053	0.122	0.191	1
UHRF2	0.000402007	-0.26033	0.208	0.29	1
DPP7	0.000403658	-0.248341	0.296	0.399	1
ARHGEF1	0.000403988	-0.156138	0.472	0.611	1
APPL2	0.000405617	-0.299085	0.144	0.213	1
TRABD	0.000409537	-0.194874	0.258	0.355	1
TRIM25	0.000409957	-0.388983	0.06	0.107	1
SYNRG	0.000410489	-0.225074	0.384	0.499	1
TBCK	0.000413497	-0.258577	0.216	0.3	1
SLC25A51	0.000413536	-0.409676	0.068	0.117	1
LPIN1	0.000413739	-0.153634	0.152	0.229	1
MLXIP	0.000414085	-0.281093	0.105	0.166	1
NLRC5	0.000415479	-0.314186	0.331	0.426	1
RHOC	0.000416026	-0.238719	0.44	0.554	1
SRP68	0.000418563	-0.314554	0.085	0.14	1
CTCF	0.000419349	-0.188714	0.264	0.365	1
APOL6	0.000420061	-0.161714	0.451	0.581	1
C6orf89	0.000421564	-0.279251	0.129	0.197	1
XPNPEP3	0.000423086	-0.345876	0.075	0.127	1
TRAF6	0.000423463	-0.293218	0.085	0.141	1
GGA3	0.000424106	-0.393498	0.08	0.133	1
PPP6R1	0.000429519	-0.165182	0.225	0.322	1
SYNGR1	0.000429781	-0.441787	0.17	0.238	1
AC009061.2	0.00043528	-0.481189	0.059	0.104	1
SNHG30	0.00043604	-0.288237	0.092	0.15	1
DMTF1	0.000437988	-0.190162	0.241	0.34	1
NOLC1	0.000439326	-0.284741	0.092	0.151	1
AKAP9	0.000439984	-0.267445	0.425	0.525	1
HLA-DMA	0.000441646	-0.695388	0.064	0.109	1
HLCS	0.000443509	-0.35678	0.152	0.219	1
RAP2B	0.000445192	-0.239601	0.239	0.331	1
MTF2	0.000447332	-0.236777	0.219	0.305	1
PTEN	0.000448003	-0.221557	0.359	0.463	1
TMED10	0.000450558	-0.170763	0.319	0.432	1
DHRS7B	0.000453226	-0.51931	0.086	0.139	1
USP16	0.000454588	-0.229426	0.245	0.344	1
TRA2B	0.000455525	-0.178973	0.5	0.62	1
SLF1	0.000459408	-0.381498	0.11	0.172	1
RPS17	0.00047088	0.205017	0.746	0.786	1
CUL2	0.000472743	-0.203085	0.161	0.238	1
GTF3C2	0.000472801	-0.436425	0.074	0.124	1
RBBP6	0.000473202	-0.176455	0.324	0.441	1
VPS45	0.000473736	-0.361927	0.104	0.164	1
TYROBP	0.000477304	0.125996	0.946	0.945	1
ATP11C	0.000479043	-0.297799	0.13	0.196	1
STAT5B	0.000481912	-0.145535	0.258	0.354	1
AC007952.4	0.000482003	-0.299189	0.442	0.553	1
CHM	0.000483097	-0.13917	0.161	0.238	1
RSRC2	0.000484379	-0.177678	0.405	0.532	1
PPP5C	0.00048491	-0.320967	0.111	0.173	1
PPME1	0.000487377	-0.251011	0.081	0.133	1
OFD1	0.000488456	-0.169974	0.321	0.43	1
HERC3	0.000488778	-0.237634	0.184	0.265	1
PRR5	0.000490096	-0.296911	0.312	0.412	1
CEP192	0.000490708	-0.191806	0.216	0.306	1
STARD7	0.000491593	-0.160126	0.175	0.257	1
SPTBN1	0.00049342	-0.338279	0.14	0.206	1
TP53	0.000493985	-0.299684	0.078	0.129	1
SMARCE1	0.000494298	-0.227375	0.262	0.365	1
C11orf49	0.000496581	-0.380174	0.13	0.191	1
ABCB7	0.000497036	-0.279538	0.129	0.195	1
SRGAP2	0.000497359	-0.387467	0.092	0.148	1
CRADD	0.0005007	-0.363447	0.206	0.28	1
AMFR	0.000500769	-0.54072	0.072	0.122	1
GCLC	0.000501266	-0.317928	0.074	0.125	1
SCYL2	0.00050182	-0.168673	0.161	0.239	1
TRRAP	0.000505163	-0.360891	0.171	0.246	1
ARHGAP19	0.000505875	-0.461961	0.058	0.103	1
SEPHS2	0.000506249	-0.146968	0.158	0.233	1
G3BP2	0.000508553	-0.177698	0.328	0.449	1
ATG3	0.000520495	-0.195947	0.161	0.239	1
DDX60	0.000521846	-0.450352	0.106	0.164	1
XRN2	0.000521854	-0.239184	0.332	0.436	1
TMEM116	0.000523555	-0.38326	0.06	0.107	1
PTMS	0.000527306	-0.446573	0.065	0.112	1
GPR89B	0.000528248	-0.461378	0.102	0.16	1
AC012447.1	0.000528905	-0.288846	0.161	0.232	1
TDRD3	0.000530713	-0.358337	0.186	0.264	1
TTC37	0.000531057	-0.243068	0.218	0.3	1
NSUN3	0.000531626	-0.207229	0.146	0.216	1
KIF21A	0.000531679	-0.216404	0.144	0.217	1
LMF1	0.000532086	-0.435224	0.1	0.157	1
SEC22C	0.000532108	-0.245441	0.098	0.156	1
TGFB1	0.00053293	-0.167854	0.739	0.827	1
ZNF678	0.000533775	-0.345389	0.064	0.111	1
TMEM204	0.000539513	1.10609	0.117	0.078	1
CMTM6	0.000540356	-0.12932	0.266	0.369	1
USP39	0.000540393	-0.167219	0.102	0.163	1
CEBPZ	0.000542042	-0.143443	0.208	0.299	1
EFCAB2	0.000548151	-0.207728	0.1	0.159	1
MYH9	0.000552766	-0.159531	0.566	0.663	1
INPP5D	0.000554685	-0.251405	0.606	0.685	1
CSPP1	0.00055611	-0.335246	0.154	0.22	1
AKIRIN1	0.000556847	-0.207051	0.185	0.268	1
EDEM1	0.000556869	-0.519385	0.056	0.1	1
ELOB	0.000559525	0.182617	0.749	0.774	1
COQ8B	0.000559711	-0.222923	0.085	0.14	1
TATDN2	0.000563897	-0.187279	0.07	0.121	1
WAS	0.000564277	-0.116858	0.322	0.447	1
ZNF746	0.000566079	-0.300166	0.061	0.108	1
SUPT5H	0.000574254	-0.23108	0.185	0.265	1
AP3S2	0.000579118	-0.305717	0.117	0.179	1
SLBP	0.000580948	-0.250653	0.17	0.246	1
PLEKHB2	0.00058139	-0.182502	0.169	0.248	1
RNF114	0.000584497	-0.235717	0.17	0.246	1
CABIN1	0.000585036	-0.123457	0.191	0.274	1
AKAP8L	0.000585322	-0.30166	0.202	0.285	1
EIF2B5	0.000586046	-0.45134	0.068	0.115	1
TUBA4A	0.000587507	0.494058	0.412	0.39	1
ITPR1	0.0005876	-0.286086	0.204	0.284	1
C1QBP	0.000588991	-0.261741	0.255	0.352	1
APBB1IP	0.000589939	-0.167102	0.662	0.757	1
ZHX2	0.000592431	-0.276051	0.234	0.318	1
CLPX	0.000594068	-0.247536	0.106	0.166	1
DARS	0.000594727	-0.200553	0.148	0.217	1
S100A11	0.000597789	0.224866	0.69	0.679	1
RABGGTB	0.000599166	-0.335556	0.081	0.133	1
TAF4	0.000601056	-0.533502	0.062	0.108	1
NIPSNAP1	0.000601911	-0.315737	0.069	0.118	1
DICER1	0.000601975	-0.149764	0.169	0.251	1
SUDS3	0.000602229	-0.260401	0.12	0.182	1
EPS15L1	0.000603336	-0.15067	0.209	0.298	1
LETM1	0.00060777	-0.393379	0.061	0.107	1
PROSER1	0.000608142	-0.288217	0.058	0.103	1
AC244502.1	0.000609924	-0.328239	0.081	0.133	1
PTTG1IP	0.000612342	-0.192248	0.152	0.226	1
ATXN2L	0.000612682	-0.156749	0.209	0.299	1
SKAP1-AS1	0.00061284	-0.154077	0.13	0.197	1
ZYX	0.000612937	-0.256457	0.125	0.189	1
SPTY2D1	0.000615728	-0.316866	0.186	0.261	1
RWDD4	0.00061638	-0.3476	0.091	0.146	1
SMAP2	0.000617799	-0.25027	0.568	0.677	1
CCT4	0.000621718	-0.223532	0.294	0.395	1
LINC01473	0.000623168	-0.50785	0.119	0.173	1
CNOT11	0.000624043	-0.24642	0.102	0.162	1
SRFBP1	0.000625196	-0.392777	0.112	0.172	1
SPATA5	0.000626775	-0.393768	0.166	0.236	1
ZNF736	0.000634004	-0.438214	0.064	0.11	1
BTD	0.000635998	-0.346663	0.128	0.191	1
ABI2	0.00063635	-0.413688	0.085	0.137	1
ZMYM5	0.000636409	-0.160946	0.189	0.273	1
PANK3	0.000636752	-0.226798	0.084	0.138	1
NMD3	0.000638283	-0.2805	0.084	0.137	1
USP37	0.000639928	-0.375723	0.09	0.144	1
POU2F2	0.000639944	-0.303992	0.102	0.159	1
RALGAPB	0.00064	-0.0869875	0.16	0.24	1
LUC7L	0.000640279	-0.139132	0.174	0.255	1
RAB11FIP2	0.000641091	-0.469189	0.061	0.107	1
CAT	0.000643504	-0.28046	0.125	0.189	1
UBC	0.000652513	0.122802	0.965	0.976	1
GRK6	0.000653679	-0.17982	0.218	0.309	1
UBA6-AS1	0.00065426	-0.519569	0.085	0.136	1
TIPRL	0.000654414	-0.20439	0.236	0.33	1
EVA1C	0.000654913	-0.166903	0.258	0.35	1
COX6B1	0.000655466	0.209655	0.739	0.774	1
LMBRD1	0.000658912	-0.184913	0.296	0.396	1
HMBOX1	0.000660408	-0.352012	0.179	0.252	1
JARID2	0.000660627	-0.23805	0.48	0.587	1
PRKRIP1	0.000661468	-0.235124	0.23	0.319	1
CHST11	0.000664643	-0.229085	0.634	0.722	1
AC002463.1	0.000668343	-0.274276	0.082	0.135	1
VKORC1L1	0.000669098	-0.356717	0.081	0.133	1
PTER	0.000669782	-0.426119	0.089	0.141	1
STK17A	0.000670719	-0.222341	0.681	0.78	1
WBP1L	0.000671959	-0.197389	0.121	0.186	1
ITCH	0.000672895	-0.2003	0.611	0.697	1
SHLD2	0.000673496	-0.320986	0.176	0.248	1
HNRNPH1	0.000677704	-0.18143	0.445	0.573	1
MTMR8	0.000677885	-0.578854	0.064	0.109	1
TET2	0.000682543	-0.233838	0.282	0.375	1
ZNF84	0.00068344	-0.388229	0.092	0.147	1
PJA2	0.000684078	-0.163467	0.31	0.419	1
YLPM1	0.000684306	-0.290305	0.155	0.226	1
CCDC6	0.000685197	-0.328627	0.11	0.168	1
ZFPM1	0.000689765	-0.249693	0.272	0.365	1
UBP1	0.000690077	-0.137957	0.135	0.207	1
ZMYM1	0.000690205	-0.370619	0.082	0.134	1
GTDC1	0.00069184	-0.34359	0.188	0.262	1
KIF22	0.000693883	-0.344349	0.099	0.155	1
CCNY	0.000693969	-0.321624	0.378	0.477	1
LINC00486	0.000695408	0.429024	0.471	0.462	1
FGFR1OP	0.000701668	-0.362994	0.071	0.12	1
ZDHHC6	0.000706107	-0.338581	0.095	0.15	1
SATB1	0.000706357	-0.202404	0.121	0.185	1
ETF1	0.000710779	-0.260213	0.181	0.26	1
MTR	0.000711032	-0.11606	0.169	0.246	1
RUNX3	0.00071144	-0.171138	0.721	0.836	1
PHF14	0.000711998	-0.205266	0.27	0.362	1
TMEM267	0.000715757	-0.280327	0.116	0.178	1
ZBTB37	0.000716505	-0.2903	0.085	0.138	1
UPF3B	0.000717011	-0.175741	0.158	0.231	1
LUC7L3	0.000722581	-0.235452	0.56	0.661	1
RAB4B	0.000724623	-0.190334	0.201	0.283	1
SQSTM1	0.000725283	0.399686	0.603	0.618	1
COPS4	0.000726276	0.228621	0.161	0.235	1
CREB3L2	0.000726836	-0.248956	0.146	0.217	1
CSNK1D	0.000728048	-0.147598	0.298	0.402	1
TMC6	0.000730089	-0.149187	0.249	0.341	1
GTPBP1	0.000730186	-0.244379	0.116	0.178	1
DIS3L	0.000730927	-0.389327	0.066	0.112	1
CHI3L2	0.000731052	-0.550169	0.076	0.125	1
AVEN	0.000734073	-0.31952	0.109	0.167	1
NOL8	0.000735277	-0.156505	0.114	0.177	1
TOMM22	0.000735487	-0.0894391	0.196	0.283	1
KCMF1	0.000736392	-0.202886	0.252	0.349	1
CD6	0.000740343	-0.19366	0.128	0.192	1
MPC1	0.000740806	-0.17043	0.205	0.289	1
YTHDF1	0.000741636	-0.470678	0.061	0.106	1
CRTC1	0.000743437	-0.37726	0.099	0.154	1
CTSZ	0.000744218	-0.360389	0.12	0.181	1
ELOA	0.000745751	-0.337404	0.09	0.143	1
VPS35L	0.000746608	-0.294982	0.106	0.164	1
TRMU	0.000748124	-0.3618	0.091	0.145	1
RAPGEF1	0.000748541	-0.203655	0.486	0.599	1
ATE1	0.000749143	-0.169484	0.265	0.36	1
ZBTB20	0.000750633	-0.356471	0.619	0.681	1
ESR2	0.000754465	-0.254585	0.146	0.215	1
BZW1	0.000754768	-0.126327	0.47	0.613	1
MARCH8	0.000755597	-0.28034	0.168	0.239	1
CAPZB	0.000757209	-0.177664	0.657	0.755	1
CASP3	0.000761317	-0.329329	0.16	0.23	1
DNTTIP2	0.000762562	-0.218662	0.188	0.266	1
ZNF345	0.000766696	-0.412091	0.066	0.112	1
INPP5B	0.000768655	-0.198291	0.117	0.179	1
NMRAL1	0.000769771	-0.26663	0.174	0.247	1
PARN	0.000771164	-0.212411	0.198	0.276	1
MYO6	0.0007727	-0.421308	0.088	0.139	1
STX18	0.000772923	-0.35674	0.129	0.192	1
PCMTD2	0.000777177	-0.188847	0.126	0.191	1
RAD54L2	0.000778687	-0.236545	0.111	0.172	1
FAM120A	0.000780771	-0.173108	0.199	0.282	1
L3MBTL3	0.000782995	-0.333481	0.094	0.148	1
CAAP1	0.000783218	-0.280839	0.119	0.179	1
TCP11L1	0.000783529	-0.290925	0.068	0.115	1
WBP11	0.000784171	-0.233364	0.21	0.296	1
SRRM1	0.000784289	-0.146758	0.512	0.65	1
RHOH	0.000785834	-0.307684	0.434	0.523	1
DENND1C	0.000787004	-0.104274	0.21	0.3	1
NDUFAF2	0.000787246	-0.290686	0.138	0.201	1
PCED1B	0.000789535	-0.333457	0.376	0.464	1
PECR	0.00079014	-0.382453	0.076	0.125	1
RAB5B	0.000795108	-0.267545	0.09	0.145	1
CGAS	0.000795615	-0.242432	0.072	0.122	1
EIF4A2	0.000799264	0.231727	0.66	0.691	1
TFCP2	0.000802752	-0.236529	0.224	0.306	1
SMYD4	0.000812491	-0.129933	0.069	0.117	1
SDHAF3	0.000812513	-0.305381	0.117	0.176	1
CCDC88C	0.000813803	-0.206311	0.625	0.713	1
PRPF3	0.000816247	-0.0819484	0.158	0.235	1
ARID2	0.000817099	-0.247122	0.375	0.475	1
SORL1	0.000817338	-0.157704	0.521	0.642	1
HDGFL3	0.000821182	-0.403184	0.089	0.141	1
MARCKSL1	0.000823593	-0.32756	0.088	0.141	1
ZNF800	0.000829107	-0.17306	0.282	0.387	1
CERS2	0.00083399	-0.213119	0.122	0.185	1
ARIH1	0.00083658	-0.225948	0.585	0.678	1
NR2C1	0.000837634	-0.367937	0.091	0.144	1
CAPN7	0.000838763	-0.178002	0.212	0.299	1
MFSD4B	0.000838991	-0.264	0.119	0.179	1
GNE	0.000846775	-0.451917	0.061	0.105	1
HDLBP	0.000850798	-0.247392	0.194	0.272	1
RPGR	0.000851327	-0.474526	0.072	0.119	1
HOOK2	0.000856229	0.709358	0.27	0.235	1
CRYZL1	0.0008566	-0.406128	0.104	0.159	1
PSMC4	0.000861375	-0.234707	0.254	0.349	1
RAB28	0.000862604	-0.25683	0.16	0.23	1
TNK2	0.000866517	-0.27727	0.088	0.142	1
DNPEP	0.000877764	-0.225617	0.1	0.157	1
STAMBP	0.000878021	-0.1982	0.112	0.174	1
VWA8	0.000879179	-0.331708	0.236	0.315	1
MTAP	0.000883322	-0.297157	0.132	0.194	1
ERICH1	0.000885987	-0.15378	0.278	0.378	1
SRSF11	0.000886299	-0.1287	0.574	0.692	1
CCT6A	0.000890235	-0.143635	0.252	0.355	1
ABCB1	0.000891682	-0.226531	0.236	0.321	1
GBP4	0.000892052	-0.178656	0.159	0.231	1
KMT2D	0.000892824	-0.229214	0.084	0.137	1
S100PBP	0.000894791	-0.170776	0.234	0.321	1
IPO9	0.000896402	-0.210162	0.114	0.173	1
CCAR2	0.000896722	-0.281681	0.061	0.106	1
ESD	0.000897412	-0.446178	0.124	0.181	1
NRIP1	0.000900681	-0.357217	0.15	0.217	1
TMEM245	0.000900968	-0.280081	0.16	0.227	1
BBS9	0.000901477	-0.319581	0.242	0.321	1
VPS4A	0.000906234	-0.264895	0.136	0.202	1
FARS2	0.000909461	-0.212426	0.256	0.342	1
SETD5	0.000910831	-0.175449	0.309	0.406	1
MTSS1	0.000912908	-0.296269	0.418	0.499	1
MPPE1	0.000923083	-0.257818	0.158	0.226	1
TPK1	0.000930657	-0.456416	0.188	0.252	1
ATRN	0.000933361	-0.505764	0.145	0.205	1
TM7SF3	0.000933444	-0.192845	0.164	0.235	1
GIMAP8	0.000935686	-0.316774	0.084	0.135	1
CLIP1	0.000936382	-0.271898	0.201	0.282	1
SETD1B	0.000936882	-0.348134	0.062	0.107	1
DHX40	0.000937915	-0.278089	0.11	0.168	1
DDX23	0.00093881	-0.207222	0.114	0.174	1
SMARCAD1	0.000941685	-0.201685	0.134	0.199	1
UFM1	0.000945941	-0.216206	0.239	0.33	1
ZNF516	0.000947772	-0.50123	0.076	0.124	1
REXO1	0.000948726	-0.222869	0.076	0.127	1
UCKL1	0.000949171	-0.390856	0.071	0.118	1
CEPT1	0.000950611	-0.219014	0.114	0.174	1
LSM5	0.000954377	-0.195119	0.21	0.297	1
SH3GL1	0.00095633	-0.185036	0.099	0.155	1
EXOC7	0.000960835	-0.197548	0.124	0.187	1
PPP3R1	0.00096208	-0.288919	0.336	0.428	1
ATF6B	0.000962624	-0.154194	0.155	0.227	1
ZNF136	0.000962697	-0.241131	0.085	0.138	1
RAD51-AS1	0.000964581	-0.211992	0.115	0.175	1
MED16	0.000965091	-0.443064	0.064	0.108	1
PHC2	0.000965459	-0.241823	0.092	0.147	1
EFCAB14	0.00096682	-0.18599	0.188	0.269	1
RPS6KA3	0.000969435	-0.253364	0.404	0.493	1
MKRN1	0.000969966	-0.187455	0.175	0.253	1
ATIC	0.00097128	-0.245545	0.089	0.142	1
TTC19	0.000971328	-0.184187	0.315	0.419	1
SLC33A1	0.000973888	-0.135565	0.09	0.145	1
CFAP97	0.00097444	-0.214913	0.164	0.236	1
GRIPAP1	0.000981142	-0.22681	0.104	0.161	1
METTL15	0.000982042	-0.273873	0.185	0.257	1
EIF4G1	0.000982097	-0.119255	0.108	0.169	1
DNAJC16	0.000993625	-0.419039	0.069	0.114	1
BICDL1	0.000994224	-0.485352	0.072	0.118	1
SPATA13	0.000995106	-0.223813	0.34	0.434	1
TOMM40	0.00100508	-0.353168	0.101	0.156	1
MGMT	0.00100765	-0.20521	0.318	0.414	1
COX7A2	0.00100851	0.199721	0.669	0.692	1
HMOX2	0.00100984	-0.197395	0.471	0.587	1
FAM20B	0.00101049	-0.257314	0.059	0.103	1
KDM4A	0.00101463	-0.35217	0.076	0.124	1
HERPUD2	0.0010158	-0.148618	0.299	0.408	1
SLF2	0.00101671	-0.114301	0.155	0.227	1
CCDC88B	0.00101795	-0.13517	0.125	0.19	1
SASH3	0.00101799	-0.166946	0.318	0.423	1
LRRC37A3	0.00102123	-0.306104	0.072	0.12	1
USP36	0.0010213	-0.203404	0.145	0.212	1
ATF7	0.00102257	-0.272392	0.161	0.231	1
XPO7	0.00102354	-0.281936	0.136	0.2	1
CFDP1	0.00102679	-0.223247	0.228	0.311	1
DNAJB14	0.00102682	-0.240201	0.37	0.475	1
A2M	0.00102878	-0.429776	0.201	0.27	1
MYO1F	0.00103275	-0.212172	0.745	0.819	1
WNK1	0.00103322	-0.304995	0.395	0.484	1
APPBP2	0.00103586	-0.238761	0.169	0.241	1
NAF1	0.00103609	-0.496867	0.068	0.112	1
C1GALT1	0.00103611	-0.178471	0.266	0.363	1
DDX49	0.00103756	-0.19784	0.138	0.204	1
TMEM258	0.00103917	0.331232	0.565	0.588	1
TTC21B	0.00104186	-0.225269	0.134	0.196	1
INTS6	0.00104224	-0.279689	0.344	0.443	1
MAPK6	0.00104452	-0.290567	0.128	0.191	1
CACUL1	0.00104518	-0.22369	0.169	0.241	1
SZT2	0.00104728	-0.331701	0.084	0.134	1
GBE1	0.00105132	-0.441669	0.079	0.127	1
ZNF217	0.00105281	-0.167089	0.226	0.317	1
PPIL4	0.00105346	-0.136962	0.185	0.265	1
PPDPF	0.00105372	0.236298	0.672	0.685	1
NUB1	0.00105424	-0.141981	0.278	0.376	1
IPO8	0.00105539	-0.26544	0.08	0.129	1
VPS4B	0.0010569	-0.135	0.311	0.419	1
ETFB	0.00105702	-0.170009	0.195	0.273	1
FAM118A	0.00105744	0.923836	0.166	0.126	1
MAP3K14	0.0010584	-0.400029	0.09	0.142	1
PBX2	0.0010589	-0.262165	0.064	0.109	1
HMGCR	0.00105953	-0.2991	0.068	0.114	1
TPT1-AS1	0.00106554	-0.179182	0.154	0.222	1
APAF1	0.00106597	-0.17332	0.111	0.172	1
ACSL5	0.00106623	-0.188458	0.102	0.16	1
ANAPC10	0.0010667	-0.191095	0.176	0.25	1
CNOT2	0.00106906	-0.222424	0.392	0.504	1
PRKAR2A	0.00107252	-0.156222	0.229	0.321	1
IMMT	0.00107478	-0.227222	0.165	0.236	1
SLC5A3	0.00107719	-0.252969	0.081	0.131	1
CWF19L1	0.00108195	-0.221258	0.108	0.166	1
ISG20L2	0.00108223	-0.245253	0.085	0.138	1
TMEM33	0.00108618	-0.224425	0.089	0.14	1
PGGT1B	0.00108651	-0.274737	0.111	0.169	1
PPP2R5E	0.00108917	-0.236039	0.364	0.461	1
P2RY8	0.00108949	-0.225622	0.409	0.505	1
MIGA1	0.00108979	-0.303813	0.158	0.224	1
ACADVL	0.00108985	-0.106866	0.179	0.257	1
TET3	0.00109024	-0.385281	0.134	0.192	1
RUFY1	0.00109592	-0.165494	0.14	0.207	1
NPC2	0.00109631	-0.253141	0.12	0.18	1
CERT1	0.00109777	-0.213291	0.27	0.36	1
WDR47	0.00110146	-0.253841	0.076	0.125	1
WDR41	0.00110325	-0.336817	0.082	0.132	1
TMEM260	0.00110673	-0.273034	0.114	0.171	1
LPCAT3	0.00111986	-0.308265	0.121	0.179	1
IL21R	0.00112278	-0.351235	0.126	0.186	1
MEAF6	0.0011346	-0.217348	0.289	0.389	1
MGME1	0.00114424	-0.44423	0.091	0.141	1
KPNA4	0.00114661	-0.139131	0.291	0.391	1
TNFAIP8	0.00115235	-0.216962	0.509	0.618	1
USP20	0.00115383	-0.316277	0.095	0.148	1
STRAP	0.00115533	-0.182589	0.342	0.449	1
ERCC3	0.00115714	-0.43184	0.07	0.115	1
CCDC159	0.00115918	-0.282955	0.069	0.114	1
STAT2	0.00115977	-0.211873	0.1	0.156	1
DCTN2	0.00115988	-0.125697	0.186	0.264	1
LINC00623	0.00116093	-0.153492	0.391	0.507	1
TOP3A	0.00116132	-0.299415	0.061	0.105	1
LGALS8	0.0011688	-0.136852	0.102	0.158	1
C3orf38	0.00117398	-0.245729	0.124	0.183	1
DERL1	0.00118312	-0.175474	0.258	0.347	1
RYBP	0.00118509	-0.180776	0.17	0.243	1
ARF5	0.00118726	-0.207771	0.256	0.35	1
AF228727.1	0.00118939	0.990032	0.124	0.087	1
COQ8A	0.00119147	-0.430037	0.071	0.116	1
MED14	0.00119226	-0.207083	0.141	0.209	1
YWHAG	0.00119914	-0.302799	0.108	0.163	1
SMAD5	0.00120375	-0.195938	0.092	0.146	1
TMCO3	0.00120552	-0.382199	0.059	0.101	1
WDR59	0.00121102	-0.279487	0.101	0.157	1
UBAP2L	0.00121174	-0.198655	0.116	0.177	1
JADE2	0.00121284	-0.0679374	0.135	0.202	1
NCK1	0.00121747	-0.185979	0.329	0.428	1
HIST1H2AC	0.00122169	0.622861	0.295	0.252	1
CFAP298	0.00122656	-0.2735	0.15	0.217	1
TCIRG1	0.00122736	-0.0285552	0.204	0.291	1
USP3-AS1	0.00123574	-0.165893	0.236	0.329	1
CAPN15	0.00123599	-0.275924	0.122	0.182	1
SLC25A42	0.00123794	-0.116673	0.162	0.236	1
ELF2	0.0012383	-0.18662	0.351	0.445	1
MYSM1	0.00123862	-0.203711	0.182	0.261	1
ATXN7	0.00123941	-0.185634	0.214	0.295	1
TRNAU1AP	0.00124244	-0.208473	0.164	0.235	1
ZNF66	0.00125984	-0.251697	0.111	0.168	1
SLC25A24	0.0012678	-0.299963	0.079	0.127	1
FAM162A	0.00126944	-0.171118	0.175	0.248	1
LAMP1	0.00127128	-0.166427	0.302	0.41	1
ARMCX3	0.0012742	-0.27109	0.094	0.146	1
TOM1L2	0.00127607	-0.249821	0.121	0.181	1
BICD1	0.00127783	-0.594479	0.071	0.114	1
CAPN10	0.00128005	-0.374732	0.078	0.125	1
ZNF655	0.00128107	-0.114083	0.239	0.332	1
LYPLA1	0.0012813	-0.154727	0.23	0.313	1
ZNF81	0.0012856	-0.480194	0.071	0.116	1
FGD5-AS1	0.00128685	-0.0944418	0.126	0.191	1
RTN3	0.00128878	-0.145721	0.196	0.274	1
PRRC2B	0.00129601	-0.123548	0.329	0.438	1
ZBTB25	0.00131016	-0.11911	0.135	0.202	1
ZNF814	0.00131961	-0.349633	0.088	0.137	1
PSMG2	0.00131965	-0.147205	0.242	0.34	1
DRAP1	0.00132518	-0.227862	0.537	0.664	1
ATP5F1E	0.00133046	0.145494	0.968	0.973	1
ZC3H7B	0.00133184	-0.183655	0.07	0.116	1
PCSK5	0.00133192	-0.353363	0.141	0.204	1
KLRC2	0.00133329	0.505088	0.312	0.268	1
ACAT2	0.00134572	-0.361237	0.108	0.161	1
EHBP1	0.00134628	-0.380729	0.169	0.231	1
DESI2	0.00134715	-0.107574	0.139	0.204	1
KYAT3	0.00135821	-0.245014	0.098	0.15	1
ATMIN	0.00135879	-0.332962	0.059	0.1	1
GSK3B	0.00135926	-0.228212	0.408	0.496	1
SNRNP200	0.00137086	-0.148054	0.201	0.282	1
AKNA	0.00137318	-0.139171	0.632	0.733	1
SOAT1	0.00139323	-0.124716	0.165	0.236	1
AGL	0.0013959	-0.250662	0.11	0.165	1
GLI4	0.00139614	-0.421209	0.06	0.102	1
ARF1	0.00139707	-0.16452	0.536	0.675	1
DAP3	0.00139809	-0.0887435	0.225	0.311	1
SLC25A16	0.00140047	-0.229796	0.129	0.191	1
HIGD2A	0.00140319	-0.23252	0.376	0.481	1
TLNRD1	0.00140602	-0.450173	0.062	0.105	1
SNIP1	0.00140659	-0.150349	0.161	0.232	1
TRAPPC12	0.00141509	-0.152172	0.161	0.23	1
CEP104	0.00141718	-0.165495	0.101	0.157	1
MYO15B	0.00142071	-0.438693	0.078	0.124	1
EIF2S1	0.00143008	-0.214895	0.188	0.263	1
HLA-E	0.00143205	0.0878064	0.979	0.99	1
DDX52	0.0014392	-0.172409	0.149	0.215	1
HDAC1	0.00144872	-0.158561	0.238	0.326	1
LINC00894	0.00144951	-0.325176	0.095	0.147	1
DNAJA3	0.00144998	-0.337286	0.079	0.125	1
YBX1	0.00145151	-0.162668	0.754	0.859	1
CDC123	0.00145279	-0.209208	0.231	0.317	1
ATG4B	0.00145751	-0.182391	0.176	0.248	1
SEC22B	0.00145908	-0.0836438	0.176	0.252	1
RREB1	0.00146196	-0.352145	0.144	0.204	1
TMEM250	0.00146662	-0.197914	0.075	0.123	1
CDK5RAP1	0.00147	-0.138773	0.141	0.208	1
METTL16	0.00147567	-0.172575	0.181	0.256	1
MGAT4B	0.0014757	-0.407591	0.076	0.122	1
CHMP4B	0.00148822	-0.180674	0.144	0.211	1
EIF5A2	0.00148909	-0.514818	0.062	0.104	1
SPTLC2	0.00148931	-0.15522	0.23	0.315	1
RALB	0.00149237	-0.29996	0.069	0.114	1
VCL	0.00149407	-0.202625	0.322	0.417	1
SCOC	0.0014964	-0.339746	0.09	0.14	1
RBM10	0.00149865	-0.191187	0.114	0.172	1
DIAPH2	0.0014993	-0.273855	0.28	0.361	1
MT-ND1	0.0015012	-0.143153	1	0.999	1
PIP4K2A	0.00150557	-0.201453	0.869	0.893	1
ZBTB24	0.00150732	-0.411395	0.072	0.118	1
CDC5L	0.0015183	-0.23055	0.21	0.287	1
FKBP15	0.00151945	-0.355857	0.095	0.146	1
TGIF2	0.00152674	-0.27184	0.082	0.131	1
ABHD5	0.00153256	-0.358484	0.07	0.114	1
FBXO11	0.00153266	-0.338015	0.428	0.51	1
FBXL4	0.00154014	-0.296715	0.101	0.154	1
POLR3A	0.00154109	-0.279851	0.061	0.103	1
RBFOX2	0.00154438	-0.323785	0.074	0.12	1
SMC3	0.00154511	-0.196174	0.244	0.328	1
SDHC	0.00154716	-0.128596	0.201	0.282	1
CAMTA1	0.00155011	-0.164835	0.228	0.309	1
SAMSN1	0.00155062	0.584505	0.291	0.25	1
ALDH16A1	0.00155079	-0.352925	0.069	0.112	1
LRP10	0.00155524	-0.127938	0.215	0.301	1
ACVR2A	0.00156167	-0.427638	0.084	0.129	1
MAP7D1	0.00156552	-0.164517	0.175	0.249	1
UBTF	0.00156816	-0.147447	0.221	0.306	1
TTC32	0.00156917	-0.321195	0.064	0.107	1
DYNC1I2	0.0015701	-0.234609	0.204	0.277	1
NCOA6	0.00157226	-0.202138	0.181	0.256	1
FBXO34	0.00157232	-0.238023	0.285	0.367	1
KTN1	0.00157765	-0.157637	0.39	0.499	1
LLGL2	0.00157882	-0.181562	0.321	0.424	1
CKS2	0.00157918	-0.340285	0.088	0.135	1
ERCC6	0.00158652	-0.0870565	0.09	0.142	1
GMPS	0.00158962	-0.168218	0.181	0.255	1
MAP3K5	0.00159487	-0.135734	0.356	0.456	1
TYMP	0.00159578	-0.175522	0.117	0.176	1
DNM1L	0.00159622	-0.225702	0.196	0.274	1
PRKD2	0.00159803	-0.0859507	0.185	0.26	1
MIATNB	0.00159814	-0.233891	0.116	0.172	1
PIGC	0.00160075	-0.208029	0.134	0.196	1
OTULIN	0.00160967	-0.237681	0.146	0.211	1
PLEKHM1	0.00162097	-0.18353	0.128	0.191	1
DDB2	0.00162618	-0.272659	0.142	0.205	1
PDIA4	0.00162745	-0.385304	0.115	0.17	1
RNPC3	0.00163116	-0.245023	0.175	0.244	1
ELMSAN1	0.00163196	-0.247003	0.112	0.169	1
MYOM2	0.0016344	0.731577	0.429	0.438	1
WDR75	0.00163485	-0.333424	0.088	0.135	1
ATL3	0.00164579	-0.193664	0.131	0.193	1
ZRANB1	0.00165283	-0.238646	0.076	0.124	1
HSPA1A	0.00165969	0.876764	0.159	0.12	1
SNX4	0.00166929	-0.184888	0.162	0.233	1
M6PR	0.0016706	-0.180797	0.296	0.393	1
RCN2	0.00167184	-0.217537	0.232	0.311	1
ASB3	0.00167267	-0.148948	0.242	0.334	1
CRCP	0.00167798	-0.164901	0.231	0.317	1
LINGO2	0.00167949	0.00552418	0.326	0.254	1
TBK1	0.00168306	-0.20366	0.254	0.341	1
TOR3A	0.00168364	-0.353206	0.066	0.109	1
ARMC2	0.00168434	-0.278911	0.06	0.101	1
SRPRB	0.00169348	-0.274419	0.088	0.137	1
EEFSEC	0.00170484	-0.171364	0.146	0.213	1
TMEM184B	0.00170487	-0.405747	0.081	0.127	1
UBE2E3	0.00170746	-0.198021	0.315	0.411	1
NAA30	0.00171186	-0.339301	0.06	0.101	1
DDX10	0.00171378	-0.277863	0.131	0.19	1
PRCP	0.0017148	-0.0790485	0.117	0.174	1
MMP23B	0.00173384	-0.215507	0.13	0.192	1
NAA40	0.00173663	-0.379239	0.06	0.101	1
LRRFIP1	0.00174782	-0.168141	0.671	0.775	1
LRRC8A	0.00174864	-0.166654	0.111	0.167	1
CDC37	0.00175202	-0.0701624	0.389	0.524	1
CASZ1	0.00175421	-0.343418	0.068	0.111	1
RNF11	0.00175831	-0.206669	0.105	0.159	1
ASB1	0.00176174	-0.32608	0.076	0.122	1
SUMO2	0.00177077	0.160338	0.772	0.817	1
MED26	0.00177504	-0.282575	0.068	0.111	1
GOLT1B	0.00178666	-0.167739	0.11	0.167	1
IFFO2	0.00178821	-0.18956	0.18	0.251	1
ARMC1	0.00179131	-0.161979	0.096	0.15	1
STARD9	0.00180056	-0.461544	0.072	0.116	1
TENT4B	0.00180417	-0.264543	0.175	0.242	1
EXT1	0.00180855	-0.489398	0.158	0.217	1
ARHGEF12	0.00180858	-0.31815	0.131	0.189	1
KDM4C	0.00181176	-0.188598	0.451	0.551	1
CHP1	0.00181263	-0.207443	0.102	0.157	1
ARMC8	0.00181264	-0.233957	0.215	0.293	1
GPATCH11	0.00181594	-0.323726	0.102	0.155	1
FMR1	0.00181772	-0.168389	0.134	0.197	1
NIPSNAP2	0.00183287	-0.268489	0.149	0.211	1
KIR2DL3	0.00183303	-0.183903	0.105	0.158	1
PVT1	0.001841	-0.687605	0.068	0.108	1
ABCA5	0.00184507	-0.193879	0.178	0.249	1
KDM5C	0.00184744	-0.235562	0.112	0.17	1
TTBK2	0.00185211	-0.210877	0.119	0.176	1
CTR9	0.00185542	-0.14041	0.158	0.226	1
TRAF3IP2-AS1	0.00185824	-0.253089	0.079	0.125	1
PTPN12	0.00185901	-0.17777	0.585	0.672	1
FPGS	0.00185954	-0.147662	0.105	0.161	1
SELENOI	0.00186147	-0.176286	0.166	0.236	1
RAB18	0.00186307	-0.147193	0.251	0.345	1
SLC38A10	0.001867	-0.118089	0.162	0.233	1
ABCF1	0.00186892	-0.166649	0.244	0.33	1
PSMD2	0.00187713	-0.166171	0.168	0.238	1
HTATIP2	0.00187785	-0.223857	0.128	0.185	1
PYROXD1	0.00188504	-0.234119	0.135	0.197	1
AIF1	0.00188651	-0.461583	0.095	0.144	1
SLC2A4RG	0.00189105	-0.154646	0.15	0.215	1
RANBP1	0.00189188	-0.123688	0.231	0.319	1
PIK3R4	0.00189636	-0.325476	0.071	0.116	1
SMARCAL1	0.00190295	-0.289262	0.085	0.133	1
CEP57	0.00191174	-0.153721	0.261	0.353	1
EDEM3	0.00191281	-0.213418	0.119	0.176	1
ACSS1	0.00191318	-0.208039	0.131	0.192	1
ZNF280D	0.00191414	-0.241296	0.144	0.205	1
SYTL2	0.00192125	-0.200911	0.321	0.41	1
NME7	0.00192579	-0.501816	0.07	0.112	1
PAIP1	0.0019287	-0.329048	0.104	0.155	1
LINC02580	0.00193046	1.07965	0.116	0.082	1
USP1	0.00193702	-0.229753	0.144	0.207	1
UGP2	0.00195098	-0.149062	0.259	0.348	1
PSMB7	0.00195127	-0.169719	0.31	0.417	1
GMDS	0.0019541	-0.232385	0.308	0.395	1
ZNF43	0.00195948	-0.180245	0.121	0.179	1
POT1	0.0019641	-0.434058	0.078	0.122	1
MAPKAPK5	0.00196492	-0.164878	0.098	0.15	1
PTPN4	0.00196916	-0.18639	0.711	0.78	1
FCHO2	0.00197712	-0.472241	0.094	0.142	1
GNL3L	0.00198012	-0.233733	0.12	0.178	1
SRRT	0.00198636	-0.225909	0.119	0.177	1
SNW1	0.00199055	-0.0932163	0.304	0.408	1
TCHP	0.00199057	-0.0910348	0.176	0.252	1
VAPA	0.00199089	-0.168595	0.428	0.547	1
CDC40	0.00200132	-0.192804	0.242	0.326	1
ORC5	0.00200447	-0.247969	0.089	0.137	1
NDUFAF8	0.00200916	-0.15022	0.231	0.321	1
NBN	0.00201187	-0.182419	0.194	0.269	1
CDK8	0.00201797	-0.406525	0.16	0.222	1
PLEKHA2	0.0020261	-0.0486382	0.291	0.389	1
PRR12	0.00202777	-0.257103	0.098	0.15	1
HSPBAP1	0.00203216	-0.22688	0.078	0.123	1
DHX15	0.00203222	-0.145113	0.171	0.243	1
SNHG29	0.00203708	0.248556	0.583	0.595	1
CD2AP	0.00203783	-0.327131	0.142	0.2	1
EPHA4	0.00205111	-0.514084	0.089	0.135	1
S1PR5	0.00206145	-0.174885	0.332	0.438	1
RTF1	0.00206719	-0.162762	0.349	0.443	1
SNRNP48	0.00207227	-0.199161	0.085	0.133	1
NUP98	0.00207488	-0.0622844	0.242	0.329	1
SNRNP70	0.00207574	-0.116682	0.281	0.38	1
GUK1	0.00207778	0.181555	0.706	0.741	1
B3GLCT	0.00208182	-0.289665	0.1	0.15	1
IK	0.00208371	-0.118406	0.345	0.457	1
LINC00426	0.0020862	-0.360033	0.095	0.143	1
COX10-AS1	0.00211142	-0.463254	0.088	0.134	1
HMGXB4	0.00211318	-0.312323	0.11	0.164	1
CCDC82	0.00211599	-0.0316576	0.2	0.282	1
ENOPH1	0.00212652	-0.249238	0.126	0.184	1
ZNF639	0.0021273	-0.208517	0.072	0.116	1
MICU1	0.00212992	-0.261473	0.162	0.227	1
ZNF124	0.00213223	-0.232871	0.079	0.124	1
INPP5A	0.00213484	-0.358849	0.099	0.148	1
ELOVL1	0.00213693	-0.254007	0.116	0.171	1
DDHD2	0.00213783	-0.196356	0.08	0.127	1
DNAJC7	0.00214201	-0.201348	0.282	0.373	1
PREP	0.00215011	-0.201878	0.161	0.226	1
AC009495.3	0.00215066	-0.317413	0.079	0.124	1
MAP4K1	0.0021523	-0.110191	0.109	0.164	1
VMP1	0.0021532	-0.232409	0.384	0.486	1
MCFD2	0.00216602	-0.49279	0.062	0.103	1
CAP1	0.00216923	-0.139836	0.551	0.683	1
SELPLG	0.00217564	0.437955	0.426	0.412	1
KIAA2013	0.00217678	-0.139644	0.111	0.168	1
PAPSS1	0.00218118	-0.260829	0.07	0.112	1
SSU72	0.00218757	-0.121588	0.334	0.443	1
IL12RB1	0.00219902	-0.124555	0.16	0.231	1
SLC4A1AP	0.00220477	-0.356346	0.098	0.146	1
NAA15	0.0022115	-0.101878	0.185	0.257	1
IL17RA	0.00221293	-0.222146	0.148	0.212	1
PPP4R3B	0.0022149	-0.140441	0.325	0.429	1
DGLUCY	0.00221762	-0.111514	0.235	0.321	1
IRF2	0.00222042	-0.184365	0.304	0.397	1
RAPGEF2	0.00223596	-0.384277	0.17	0.233	1
RABEP1	0.00225526	-0.182813	0.305	0.397	1
ACTR10	0.0022609	-0.131391	0.242	0.329	1
WRN	0.00226363	-0.18972	0.13	0.186	1
SLC35F5	0.00226569	-0.267839	0.12	0.174	1
ELP4	0.00226781	-0.175325	0.232	0.306	1
CPLANE1	0.00227453	-0.271335	0.148	0.209	1
KIAA0556	0.00227718	-0.251186	0.065	0.107	1
COPS9	0.00228106	0.270511	0.547	0.562	1
PIP5K1C	0.00228114	-0.213456	0.078	0.124	1
NUP58	0.0022813	-0.198315	0.155	0.221	1
CDK5RAP3	0.00228448	-0.191338	0.129	0.188	1
RBM22	0.00229594	-0.0871115	0.18	0.256	1
CTDP1	0.00231121	-0.147418	0.125	0.185	1
FAM13B	0.00231508	-0.11006	0.282	0.377	1
GNB5	0.00232538	-0.521733	0.065	0.105	1
KIF1B	0.00232852	-0.228986	0.14	0.201	1
MAN2B1	0.00233053	-0.254032	0.08	0.125	1
NACC2	0.0023375	-0.298927	0.062	0.103	1
ARRB1	0.00234705	-0.117836	0.212	0.295	1
S100A9	0.00234795	-0.523217	0.529	0.628	1
CNIH1	0.00234944	-0.283156	0.106	0.158	1
NOL10	0.00235858	-0.17673	0.161	0.227	1
ADARB1	0.00236732	-0.40077	0.071	0.114	1
SLC39A10	0.00237033	-0.178657	0.276	0.368	1
BTN3A3	0.00237156	-0.0452807	0.132	0.196	1
AARS	0.00237501	-0.320915	0.065	0.106	1
EDRF1	0.00237881	-0.164517	0.129	0.189	1
C6orf62	0.00238093	-0.140003	0.23	0.318	1
NGDN	0.00238558	-0.212464	0.145	0.206	1
MR1	0.00240661	-0.268084	0.132	0.19	1
ILKAP	0.00241246	-0.219461	0.306	0.401	1
CPSF2	0.00241915	-0.334844	0.075	0.119	1
IRF1	0.00242695	0.256431	0.634	0.638	1
EIF4B	0.0024291	-0.119973	0.434	0.557	1
METRNL	0.00244921	0.41059	0.485	0.494	1
FBXO38	0.00244976	-0.145189	0.111	0.166	1
ARPC1B	0.00245149	-0.159372	0.797	0.862	1
PRKACB	0.00245357	-0.0899738	0.462	0.575	1
MFSD14A	0.00245704	-0.154369	0.249	0.333	1
EXOSC9	0.00246602	-0.235792	0.12	0.176	1
C16orf72	0.00246962	-0.123819	0.144	0.209	1
AC005695.2	0.00247013	-0.356328	0.08	0.124	1
UQCR10	0.00247342	0.204293	0.652	0.69	1
ZNHIT6	0.00247365	-0.221299	0.131	0.189	1
IQGAP1	0.00247808	-0.135291	0.726	0.817	1
PPA2	0.00247859	-0.192221	0.23	0.309	1
HNRNPUL1	0.00248049	-0.137678	0.3	0.393	1
OTUD7B	0.00248063	-0.269135	0.074	0.117	1
AP000331.1	0.00248482	-0.121304	0.074	0.119	1
ACTN4	0.00248782	-0.142148	0.516	0.64	1
MAT2B	0.00248792	-0.0746954	0.195	0.273	1
WASHC2A	0.00249284	-0.188245	0.105	0.158	1
HSPA8	0.00249726	0.225565	0.769	0.809	1
POC5	0.0024984	-0.341935	0.075	0.118	1
TRAPPC6B	0.00250435	-0.23062	0.131	0.189	1
ZMAT3	0.00250847	-0.27355	0.078	0.122	1
ACACA	0.00251526	-0.392421	0.101	0.15	1
UBR7	0.00252018	-0.313597	0.061	0.101	1
SNX11	0.00252994	-0.325301	0.074	0.117	1
SURF6	0.00253379	-0.345816	0.068	0.109	1
MMS19	0.00253491	-0.305732	0.102	0.153	1
CXorf38	0.00253722	-0.0960531	0.195	0.27	1
NSMCE4A	0.00253831	-0.28705	0.129	0.185	1
PIAS2	0.00254593	-0.262421	0.124	0.179	1
GRSF1	0.00255574	-0.13513	0.15	0.215	1
SLC25A28	0.00256056	-0.288622	0.065	0.106	1
CD151	0.00256774	-0.224777	0.108	0.161	1
SCLY	0.00260154	-0.42274	0.062	0.101	1
RAB35	0.0026028	-0.122876	0.105	0.159	1
UBE2Z	0.00260424	-0.134014	0.119	0.176	1
YTHDF2	0.00261355	-0.121044	0.222	0.308	1
AL355581.1	0.0026162	-0.359741	0.062	0.102	1
ICE2	0.00262435	-0.192623	0.099	0.149	1
CTBS	0.00263216	-0.108938	0.102	0.155	1
BHLHE40	0.00263953	-0.149076	0.218	0.298	1
AGO2	0.00264005	-0.226279	0.194	0.267	1
PDHX	0.00265047	-0.222619	0.09	0.138	1
MECP2	0.0026543	-0.215933	0.359	0.456	1
ZNF131	0.00266279	-0.164895	0.3	0.397	1
PLCG2	0.00266709	0.298704	0.688	0.72	1
SUGP1	0.00268031	-0.156425	0.08	0.127	1
PIK3CB	0.00268677	-0.248985	0.066	0.107	1
ZNF518A	0.00269143	-0.160312	0.204	0.278	1
MIR4435-2HG	0.00269577	-0.182213	0.19	0.259	1
PIK3CG	0.00270079	-0.12261	0.155	0.224	1
OMA1	0.00270765	-0.285302	0.076	0.121	1
KDM7A	0.00270929	-0.240892	0.17	0.234	1
IFI30	0.00270995	-0.445646	0.084	0.128	1
EEF1G	0.00272556	0.133818	0.884	0.908	1
RHBDF2	0.00272564	-0.15438	0.211	0.289	1
BLCAP	0.00272847	-0.194009	0.114	0.168	1
XIAP	0.00274266	0.00135095	0.168	0.236	1
NPRL3	0.00274972	-0.191052	0.159	0.221	1
KLHDC2	0.00275405	-0.0479678	0.166	0.237	1
AL365295.1	0.00275652	-0.527469	0.096	0.142	1
IL12RB2	0.00276455	-0.630514	0.128	0.176	1
PSMD14	0.00279898	-0.164326	0.185	0.254	1
SSBP2	0.00280477	-0.715419	0.172	0.227	1
NRBP1	0.00280757	-0.0848551	0.251	0.341	1
VPS26B	0.00280871	-0.109004	0.151	0.218	1
AC004865.2	0.00281191	-0.112645	0.115	0.17	1
THOC3	0.00282353	-0.266687	0.064	0.104	1
BCL10	0.00282451	-0.168522	0.114	0.169	1
ABCD3	0.00282505	-0.2627	0.126	0.182	1
AK2	0.00284127	-0.165142	0.114	0.168	1
KBTBD3	0.0028569	-0.249114	0.07	0.113	1
SATB1-AS1	0.00286104	-0.316889	0.132	0.187	1
METTL23	0.00288729	-0.134698	0.239	0.323	1
TMCC1	0.00288734	-0.233888	0.21	0.276	1
SYMPK	0.00289625	-0.130175	0.124	0.182	1
ZBTB4	0.00291471	-0.0857275	0.146	0.21	1
CCDC91	0.00291832	-0.256505	0.442	0.538	1
WDR54	0.00292284	0.693959	0.178	0.138	1
ZNF12	0.00293171	-0.195015	0.064	0.105	1
GPR132	0.00293554	-0.175142	0.15	0.213	1
CYREN	0.00293781	-0.306337	0.132	0.187	1
FAM192A	0.00294413	-0.180251	0.191	0.262	1
SAMD9L	0.00294605	-0.142248	0.226	0.309	1
TFDP1	0.00295782	-0.336968	0.079	0.121	1
PCBP2	0.00296509	-0.115438	0.475	0.598	1
VHL	0.00296922	-0.143634	0.134	0.194	1
XPA	0.00297337	-0.118481	0.195	0.269	1
NUMB	0.00297472	-0.198221	0.222	0.295	1
CAMLG	0.00297896	-0.104688	0.248	0.336	1
RNASEH2B	0.00298779	-0.183783	0.241	0.323	1
GSR	0.00299124	-0.0814638	0.129	0.187	1
TIGAR	0.00299854	-0.375065	0.095	0.141	1
CNOT6L	0.00300217	-0.0884821	0.639	0.746	1
DCXR	0.0030057	0.487316	0.372	0.37	1
SELENOO	0.00301904	-0.0356541	0.154	0.221	1
S100B	0.00302173	0.672595	0.172	0.132	1
NFATC1	0.00302363	-0.108297	0.062	0.103	1
RMC1	0.0030289	-0.0597201	0.174	0.247	1
TRAF1	0.00303617	-0.294252	0.096	0.144	1
UQCRC2	0.00304216	-0.134801	0.329	0.432	1
AP3D1	0.00304405	0.0532617	0.148	0.215	1
MYO19	0.00304644	-0.364372	0.066	0.107	1
RP2	0.00304732	-0.360258	0.071	0.112	1
ARHGEF7	0.00307767	-0.136087	0.211	0.291	1
TRDMT1	0.0030777	-0.398194	0.065	0.105	1
FAM122B	0.00308617	-0.281002	0.068	0.109	1
PPP1R2	0.00308931	-0.19331	0.37	0.47	1
DERA	0.00308992	-0.280032	0.149	0.209	1
PFDN5	0.00309773	0.10864	0.92	0.93	1
FAM98B	0.00310554	-0.238159	0.089	0.136	1
COMMD7	0.00311043	-0.196916	0.291	0.382	1
RBMS1	0.0031107	-0.122846	0.419	0.528	1
PRSS57	0.00311444	-0.153628	0.078	0.121	1
FCRL3	0.00313032	-0.142683	0.195	0.27	1
ZNF107	0.00315509	-0.0531637	0.162	0.233	1
NBPF12	0.00317178	-0.0907924	0.076	0.121	1
COMMD6	0.00317483	0.196298	0.756	0.821	1
SP140	0.00317556	-0.190681	0.3	0.386	1
CIB1	0.00317675	0.212997	0.555	0.564	1
ZFYVE16	0.00318892	-0.173523	0.132	0.191	1
ZFAND5	0.00319083	-0.0405919	0.242	0.337	1
COQ7	0.00321117	0.643215	0.231	0.194	1
MTRF1L	0.00323263	-0.25314	0.082	0.127	1
MARCH5	0.0032439	-0.143328	0.156	0.222	1
VMA21	0.00325611	-0.227297	0.149	0.21	1
TCF20	0.00326185	-0.114459	0.154	0.218	1
NAE1	0.00326916	-0.161846	0.184	0.256	1
SEL1L3	0.0032702	-0.334215	0.126	0.179	1
BCL2L13	0.00328181	-0.173792	0.134	0.191	1
ZDHHC18	0.00328366	-0.153814	0.086	0.133	1
STX18-AS1	0.00328458	-0.493594	0.066	0.105	1
GGA1	0.00331351	-0.133929	0.188	0.259	1
ATP6V0C	0.00332018	-0.149336	0.441	0.562	1
FLOT2	0.00333301	-0.316735	0.151	0.21	1
LYN	0.00333321	-0.241163	0.55	0.636	1
NKAP	0.00333324	-0.120957	0.16	0.226	1
RAP2C	0.00333976	-0.13333	0.105	0.156	1
KIF21B	0.00334512	-0.160873	0.125	0.181	1
STX11	0.00335371	-0.312894	0.089	0.135	1
ZNF33B	0.00335395	-0.148122	0.101	0.151	1
OS9	0.00336352	-0.121761	0.226	0.306	1
TARBP1	0.00337402	-0.313196	0.074	0.116	1
MSL3	0.00337902	-0.217529	0.119	0.172	1
ZNF250	0.00338204	-0.257928	0.098	0.146	1
AC090825.1	0.00339136	-0.390332	0.07	0.111	1
GXYLT1	0.00340136	-0.104292	0.111	0.163	1
XRCC5	0.00340482	-0.183116	0.545	0.657	1
GCH1	0.00342111	-0.212798	0.224	0.298	1
HDGF	0.00342884	-0.148959	0.131	0.187	1
UNC13D	0.00343593	0.0362235	0.196	0.276	1
JOSD2	0.00343902	-0.185532	0.106	0.157	1
SMIM10L1	0.00346506	-0.073209	0.188	0.26	1
UHRF1BP1	0.00347199	-0.163886	0.094	0.142	1
CGRRF1	0.00347597	-0.248431	0.085	0.131	1
BAG1	0.00348965	-0.186449	0.214	0.291	1
MARS	0.0035507	-0.158092	0.156	0.22	1
HMGN1	0.00355951	-0.140102	0.535	0.658	1
TRANK1	0.00356723	-0.0876027	0.295	0.389	1
LRRC8C	0.00356878	-0.276744	0.192	0.256	1
TMEM140	0.00357049	-0.0912972	0.116	0.171	1
YBEY	0.00357499	-0.37658	0.079	0.121	1
AC025171.3	0.00357652	0.817879	0.161	0.125	1
STX17	0.00359424	-0.135428	0.108	0.159	1
TUBB4B	0.00359665	0.483872	0.378	0.367	1
GADD45B	0.00359813	0.492617	0.529	0.54	1
SYNJ1	0.00360877	-0.140158	0.112	0.165	1
GALK2	0.0036199	-0.146398	0.152	0.215	1
ZNF701	0.00363051	-0.190689	0.098	0.148	1
IDS	0.00365515	-0.111188	0.395	0.507	1
HIRA	0.00366295	-0.346986	0.079	0.121	1
CTSS	0.00366529	-0.242574	0.445	0.561	1
DUSP1	0.00366759	0.19325	0.8	0.808	1
DTNBP1	0.00367216	-0.174839	0.308	0.394	1
POLR3C	0.00367366	-0.382071	0.08	0.122	1
LIMK1	0.00367645	-0.130048	0.09	0.138	1
DRAM2	0.00368051	-0.221293	0.128	0.183	1
BACH2	0.00368996	-0.570942	0.188	0.243	1
RNF4	0.00370405	-0.192621	0.238	0.319	1
PPIL3	0.00372008	-0.283256	0.141	0.196	1
EIF5A	0.00373453	0.300273	0.496	0.509	1
ZDHHC21	0.00375193	-0.0928105	0.132	0.19	1
SPEF2	0.00376621	-0.165649	0.061	0.1	1
ITGB1BP1	0.00377365	-0.0967387	0.286	0.388	1
LINC01278	0.0037817	-0.208127	0.312	0.39	1
TCOF1	0.00379819	-0.224837	0.09	0.135	1
TXN	0.00380499	-0.0909841	0.329	0.438	1
CZIB	0.00380923	-0.18848	0.175	0.24	1
EPG5	0.00381412	-0.118141	0.2	0.272	1
DPEP2	0.00382041	-0.124346	0.142	0.204	1
ZNF251	0.0038311	-0.334489	0.072	0.113	1
ZNF580	0.00383391	-0.346294	0.079	0.12	1
ERGIC1	0.0038388	-0.180906	0.206	0.278	1
ZFAND4	0.00384218	-0.194307	0.091	0.138	1
SART3	0.00386394	-0.288402	0.096	0.142	1
DCP2	0.00386496	-0.158251	0.234	0.315	1
NFIC	0.00387535	-0.147254	0.072	0.114	1
PRKCE	0.00387544	-0.185752	0.156	0.216	1
MAPK8IP3	0.00387549	-0.184934	0.138	0.195	1
CMAS	0.00387611	-0.35163	0.072	0.113	1
DISC1	0.00387897	-0.447735	0.068	0.105	1
ACYP2	0.00388135	-0.239591	0.355	0.441	1
TRIM28	0.00388445	-0.142603	0.149	0.211	1
PML	0.00388497	-0.149606	0.089	0.136	1
RNF165	0.00389416	-0.265288	0.14	0.196	1
NFYB	0.00390686	-0.16921	0.131	0.188	1
RTCB	0.00391362	-0.17148	0.184	0.253	1
TMEM50A	0.00391542	-0.138008	0.482	0.607	1
ZNF586	0.0039194	-0.159757	0.096	0.144	1
TOX4	0.00392751	-0.111937	0.214	0.296	1
SESN2	0.0039333	-0.244775	0.075	0.116	1
PSMC3	0.00394295	-0.169787	0.199	0.27	1
PEAK1	0.00394297	-0.21649	0.284	0.365	1
WDR36	0.00395788	-0.387378	0.08	0.122	1
KLF9	0.00395804	-0.194451	0.156	0.22	1
ATP6V1H	0.00396562	-0.122618	0.194	0.263	1
CACYBP	0.00401987	-0.138294	0.222	0.298	1
CMC2	0.00403202	-0.0749768	0.211	0.293	1
DCAF16	0.00403532	-0.218841	0.108	0.159	1
KRCC1	0.00403904	-0.22023	0.146	0.204	1
KLHL7	0.00404826	-0.181289	0.089	0.134	1
ZNF430	0.00405278	-0.0398354	0.208	0.283	1
TAP2	0.00406349	-0.132212	0.159	0.222	1
BCL7C	0.00406965	-0.132217	0.304	0.396	1
SF3B5	0.00407119	0.264952	0.569	0.589	1
CAPZA2	0.00407214	-0.170499	0.294	0.389	1
ZMYND8	0.00407448	-0.104046	0.311	0.408	1
RDX	0.00411549	-0.0342791	0.102	0.152	1
DDX42	0.00412327	-0.0879981	0.142	0.205	1
SUSD6	0.00414698	-0.223315	0.276	0.355	1
SNRPD1	0.0041609	-0.170682	0.335	0.433	1
GMPR2	0.00420548	-0.161317	0.095	0.142	1
TMEM242	0.00423086	-0.146657	0.172	0.241	1
ADNP2	0.00425219	-0.199652	0.072	0.113	1
NAA25	0.00426163	-0.127647	0.1	0.149	1
SYK	0.00426514	-0.129734	0.284	0.364	1
AP4E1	0.00426909	-0.288703	0.095	0.14	1
MAX	0.00430975	-0.140179	0.361	0.465	1
FTX	0.00431737	-0.257691	0.492	0.583	1
BIN3	0.00433425	-0.136217	0.13	0.185	1
PHF11	0.00435834	-0.105323	0.23	0.313	1
ST3GAL2	0.00436615	-0.173581	0.104	0.153	1
HDAC9	0.00436646	-0.259185	0.148	0.202	1
ERMP1	0.00437541	-0.146489	0.101	0.15	1
SNU13	0.00438322	-0.14913	0.454	0.575	1
ARID5B	0.00438941	-0.252429	0.386	0.473	1
PLXDC2	0.0043931	-0.479774	0.106	0.151	1
LIMA1	0.00439632	-0.28225	0.066	0.104	1
OSTF1	0.00440265	-0.140163	0.646	0.767	1
PABPC4	0.00440327	-0.332489	0.09	0.134	1
DCAF6	0.00440849	-0.238135	0.169	0.23	1
VIRMA	0.0044098	-0.148038	0.166	0.23	1
MPV17	0.00441634	-0.307771	0.08	0.122	1
ITGAX	0.00444916	-0.204359	0.284	0.365	1
GOLGA1	0.00445255	-0.137956	0.121	0.174	1
SCO2	0.00447729	-0.296838	0.071	0.111	1
RBPJ	0.00449293	-0.250678	0.175	0.239	1
HYOU1	0.00449882	-0.250512	0.074	0.115	1
ZDHHC3	0.00450073	-0.110292	0.132	0.19	1
RASAL3	0.00451539	-0.157404	0.352	0.458	1
ACOX1	0.00451685	-0.368885	0.066	0.105	1
ZRANB2	0.00451864	-0.126659	0.468	0.581	1
ANKRD28	0.00452402	-0.202519	0.258	0.333	1
ABR	0.00454056	-0.190771	0.251	0.326	1
POLR2D	0.00455458	-0.250164	0.069	0.109	1
EIF2A	0.00455816	0.0256181	0.215	0.3	1
PNPLA8	0.00455933	-0.186296	0.212	0.286	1
PRPSAP1	0.00456655	-0.101561	0.12	0.173	1
EMC10	0.00457032	-0.161892	0.184	0.248	1
LPCAT1	0.00457572	-0.107198	0.4	0.507	1
MIAT	0.0045872	-0.0630507	0.069	0.11	1
RASSF3	0.00460062	-0.108656	0.34	0.43	1
C8orf76	0.00460207	-0.121106	0.131	0.188	1
SLC35E1	0.00460473	-0.342132	0.069	0.107	1
CAPN1	0.00460912	-0.103189	0.198	0.27	1
LDAH	0.00462352	-0.264402	0.116	0.165	1
TNIP1	0.00462522	-0.0302894	0.2	0.278	1
MVP	0.00465914	-0.0256951	0.166	0.233	1
CCDC97	0.00466806	-0.143462	0.135	0.191	1
MFN1	0.00467852	-0.176815	0.116	0.168	1
C11orf65	0.00469312	-0.169969	0.082	0.126	1
RNPS1	0.00469335	-0.114332	0.316	0.41	1
HIST1H3D	0.00469954	0.497468	0.325	0.296	1
GSK3A	0.00470524	-0.151136	0.132	0.191	1
PRAG1	0.00471423	-0.206959	0.094	0.139	1
FMNL3	0.00472965	-0.175178	0.089	0.133	1
LIN7C	0.00473245	-0.161152	0.091	0.138	1
NLK	0.00473898	-0.256016	0.151	0.206	1
CALM1	0.00474108	-0.0968271	0.971	0.986	1
TEP1	0.00474923	-0.212388	0.07	0.11	1
DIPK2A	0.00479163	-0.0864352	0.086	0.131	1
SMIM19	0.00479272	-0.222627	0.218	0.285	1
IKZF2	0.00479328	-0.244566	0.214	0.276	1
EXOSC7	0.00480792	-0.200164	0.146	0.204	1
PRKAG1	0.0048117	-0.063968	0.171	0.239	1
INTS7	0.00481897	-0.184293	0.104	0.152	1
PARP9	0.00482096	-0.197814	0.112	0.163	1
VPS37A	0.00485569	-0.291398	0.099	0.145	1
UBE3D	0.00487989	-0.387141	0.064	0.101	1
PLRG1	0.00489338	-0.101219	0.114	0.166	1
AC079793.1	0.00491632	-0.124452	0.394	0.507	1
TRIM59	0.00491789	-0.24258	0.084	0.126	1
CD47	0.0049363	0.238564	0.708	0.743	1
ATG14	0.00497324	-0.140856	0.12	0.171	1
TMSB4X	0.00497357	0.0659097	1	0.998	1
HLA-DPB1	0.00499184	0.18189	0.554	0.523	1
PTCD3	0.00499496	-0.153449	0.122	0.176	1
STK17B	0.00499732	0.194787	0.696	0.721	1
ATG101	0.00503397	-0.146017	0.114	0.165	1
WBP4	0.00504118	-0.302783	0.094	0.137	1
SUCLA2	0.00507859	-0.12267	0.178	0.242	1
DCTN4	0.00508713	-0.250635	0.185	0.251	1
PABPN1	0.00510711	-0.111933	0.255	0.341	1
KDM5B	0.00510786	-0.203216	0.14	0.196	1
MCM3AP	0.0051178	-0.159522	0.101	0.149	1
RABL2B	0.00512066	-0.228804	0.068	0.107	1
JMJD6	0.0051373	-0.223565	0.132	0.186	1
ZNF281	0.00514152	-0.197278	0.074	0.114	1
ETV6	0.00514415	-0.232916	0.254	0.321	1
GLRX3	0.00514622	-0.130079	0.196	0.268	1
TMED2	0.00515993	-0.0972807	0.261	0.355	1
PDCD4	0.00516751	-0.174874	0.468	0.575	1
AP1S2	0.00516879	-0.0848643	0.175	0.24	1
PGS1	0.00517187	-0.27221	0.091	0.135	1
RGS9	0.00519667	-0.105085	0.168	0.231	1
FCMR	0.00521592	0.477467	0.365	0.358	1
MIB1	0.00522138	-0.324261	0.155	0.211	1
DDX46	0.00522203	-0.0795884	0.426	0.552	1
LGALS3	0.00523843	-0.279034	0.134	0.185	1
ABL1	0.00525158	-0.208264	0.184	0.244	1
PKNOX1	0.00525351	-0.122501	0.095	0.141	1
RTF2	0.00528216	-0.080956	0.329	0.434	1
FLT3LG	0.00530636	-0.225523	0.074	0.114	1
PAFAH1B2	0.00530689	-0.179654	0.132	0.187	1
ABCD4	0.00530735	-0.148369	0.088	0.132	1
THEM4	0.00531863	-0.236897	0.101	0.148	1
AC021752.1	0.00533048	-0.260272	0.068	0.105	1
PPARA	0.00535108	-0.183671	0.092	0.137	1
SAMD3	0.00535573	-0.144452	0.795	0.863	1
GPATCH2	0.00535807	-0.300913	0.15	0.205	1
RANBP10	0.00540483	-0.316473	0.07	0.109	1
ATP8B1	0.00540517	-0.179452	0.131	0.183	1
CNBP	0.00542884	-0.150036	0.532	0.648	1
COMT	0.00544657	-0.202711	0.238	0.312	1
SAP30BP	0.0054681	-0.149954	0.232	0.312	1
GCDH	0.00547875	-0.329442	0.084	0.125	1
SIPA1L3	0.00548638	-0.159857	0.17	0.231	1
ARPC1A	0.00549913	-0.0964257	0.17	0.236	1
TMEM62	0.00550635	-0.13253	0.109	0.158	1
SMG5	0.00551213	-0.121183	0.09	0.135	1
ARPC4	0.00553724	-0.201403	0.514	0.633	1
CEP290	0.0055402	-0.267345	0.121	0.171	1
MZF1	0.00554778	-0.246031	0.074	0.114	1
BRD2	0.00555343	-0.174612	0.349	0.445	1
NQO2	0.00556497	-0.336974	0.091	0.134	1
SMARCD2	0.00556832	-0.102875	0.082	0.125	1
SLC39A9	0.00558166	-0.081414	0.09	0.135	1
AARSD1	0.0055995	-0.19571	0.075	0.115	1
FAM219B	0.00560695	-0.255427	0.088	0.13	1
SELENOT	0.0056445	-0.133551	0.411	0.521	1
COMMD5	0.0056609	-0.188245	0.131	0.185	1
PSMD13	0.0056637	-0.121489	0.324	0.43	1
TMEM183A	0.00568788	-0.0890372	0.13	0.185	1
RAB21	0.00569148	-0.0504165	0.194	0.267	1
RER1	0.00569571	-0.140307	0.346	0.454	1
NTPCR	0.0057076	-0.259585	0.081	0.122	1
ATAD2	0.00570832	-0.112469	0.109	0.157	1
PHF1	0.005735	-0.120516	0.151	0.211	1
PSME4	0.00573757	-0.142262	0.351	0.447	1
GTPBP4	0.00574402	-0.131597	0.121	0.174	1
NCBP3	0.00575182	-0.0498807	0.135	0.193	1
AGK	0.0057663	-0.0535925	0.228	0.301	1
PCID2	0.00578643	-0.151339	0.158	0.219	1
SERINC5	0.00580418	-0.341537	0.084	0.124	1
RPS6KA1	0.00581878	-0.124853	0.301	0.395	1
SAMHD1	0.00582829	-0.0475355	0.502	0.614	1
HAT1	0.00582945	-0.119911	0.181	0.248	1
DNAJB11	0.00588033	-0.0646902	0.204	0.278	1
ARL2BP	0.00588099	-0.126418	0.135	0.191	1
PDCD6IP	0.00588382	-0.156531	0.298	0.384	1
PRKACA	0.00588509	-0.180568	0.08	0.122	1
LINC01504	0.00589296	-0.267232	0.131	0.183	1
LAPTM5	0.00589322	-0.129672	0.594	0.713	1
CPSF3	0.00590308	-0.0966298	0.104	0.151	1
VPS33A	0.00590672	-0.143503	0.111	0.16	1
SPTLC1	0.00594079	-0.133933	0.199	0.27	1
IRAK1	0.00595391	-0.153371	0.072	0.112	1
D2HGDH	0.0059957	-0.137917	0.09	0.134	1
ARAP1	0.00599886	-0.106914	0.152	0.214	1
DAP	0.00600163	-0.104509	0.13	0.184	1
SH3YL1	0.00600722	-0.18298	0.115	0.164	1
GRN	0.00600822	-0.366019	0.095	0.137	1
TRIM23	0.0060204	-0.263153	0.08	0.121	1
SSNA1	0.00602897	-0.122568	0.335	0.447	1
DTWD1	0.00603579	-0.117113	0.096	0.142	1
APOBR	0.00604463	-0.152668	0.104	0.151	1
NECAP2	0.00607248	-0.116113	0.192	0.261	1
ZNF831	0.00608586	-0.122495	0.299	0.383	1
GCN1	0.00611388	-0.274775	0.069	0.106	1
PALM2-AKAP2	0.00611673	-0.230433	0.064	0.1	1
ENO1	0.006119	-0.134421	0.522	0.652	1
GOPC	0.00612111	-0.109701	0.239	0.316	1
PSMD9	0.00612792	-0.105569	0.289	0.381	1
SERGEF	0.00614058	-0.129057	0.16	0.22	1
CD55	0.00615169	-0.209373	0.306	0.387	1
LZIC	0.0061562	-0.141191	0.148	0.204	1
MNAT1	0.00616815	-0.169742	0.356	0.433	1
LINC02591	0.00616871	-0.10702	0.112	0.163	1
GNPTG	0.00617917	-0.0835425	0.124	0.178	1
BCLAF1	0.00620316	-0.106366	0.396	0.503	1
MTMR12	0.00621556	-0.128635	0.272	0.358	1
SNTB2	0.00622789	-0.102299	0.224	0.293	1
PBXIP1	0.00626515	-0.192625	0.191	0.256	1
FAM234A	0.00627948	-0.426226	0.069	0.105	1
POLG2	0.00628605	-0.139753	0.104	0.15	1
SRSF1	0.00629236	-0.067476	0.219	0.295	1
LEMD2	0.00635357	-0.243757	0.074	0.113	1
TASP1	0.00637427	-0.203261	0.175	0.232	1
PITHD1	0.00637718	-0.0927977	0.239	0.322	1
MED4	0.00637769	-0.150067	0.285	0.376	1
CCZ1	0.00638269	-0.185128	0.111	0.159	1
DYNLT3	0.0063913	-0.126643	0.112	0.163	1
ZNF394	0.00639228	-0.0763512	0.239	0.324	1
GNAI3	0.00639345	-0.171533	0.331	0.423	1
REV3L	0.00640629	-0.211998	0.271	0.345	1
URI1	0.00643908	-0.162602	0.436	0.533	1
VAMP8	0.00644213	0.153968	0.696	0.733	1
TSC22D1	0.00644661	-0.153806	0.2	0.265	1
DGKE	0.00644674	-0.149681	0.082	0.124	1
PTPRE	0.00645624	-0.10752	0.314	0.412	1
IQCB1	0.0064605	-0.104662	0.168	0.23	1
WDR27	0.00646921	-0.414262	0.066	0.102	1
NFATC2IP	0.00647546	-0.0484044	0.188	0.256	1
SPEN	0.00649366	-0.119505	0.248	0.326	1
RCN1	0.00649734	-0.237123	0.094	0.137	1
MRPS27	0.00649853	-0.197159	0.15	0.204	1
INTS4	0.00652673	-0.109655	0.124	0.175	1
UBE4B	0.00653926	-0.0433696	0.18	0.248	1
ACTR1A	0.00656534	-0.142621	0.152	0.209	1
CDADC1	0.0065727	-0.190619	0.091	0.135	1
TMEM43	0.00659294	-0.027755	0.128	0.184	1
POLA1	0.00659347	-0.322773	0.074	0.112	1
NFKB2	0.00659944	-0.183825	0.078	0.118	1
C22orf34	0.00661609	-0.286329	0.252	0.317	1
NUP160	0.00663204	-0.170892	0.16	0.218	1
BTG3	0.00663392	-0.27642	0.122	0.171	1
RETREG3	0.00663448	-0.0868023	0.198	0.265	1
CYTH4	0.0066354	-0.0621555	0.26	0.35	1
HMGXB3	0.00663769	-0.0220434	0.092	0.139	1
WASHC2C	0.0066551	-0.139525	0.125	0.177	1
ANXA7	0.00666032	-0.140252	0.222	0.293	1
PISD	0.00666389	-0.109914	0.109	0.157	1
SLC4A4	0.00667654	-0.169979	0.169	0.229	1
PGM1	0.00668373	-0.16484	0.134	0.185	1
EMD	0.00668456	-0.184833	0.111	0.16	1
PRKCA	0.00670327	-0.370288	0.21	0.267	1
LRRC28	0.00670929	-0.320449	0.089	0.13	1
FAM117B	0.00673457	-0.383914	0.1	0.142	1
ALG12	0.00674676	-0.239671	0.07	0.107	1
GNL2	0.00679406	-0.207086	0.09	0.133	1
VPS39	0.00683976	-0.106385	0.121	0.174	1
METTL8	0.00684012	-0.257687	0.085	0.125	1
STAT5A	0.00684872	-0.288912	0.074	0.112	1
ERO1B	0.00687994	-0.0422045	0.18	0.246	1
RFX1	0.00691878	-0.176431	0.085	0.126	1
VEZF1	0.00692497	-0.190957	0.11	0.159	1
ERLEC1	0.00694478	-0.137236	0.164	0.223	1
HINT3	0.00698887	-0.12369	0.064	0.101	1
AFG3L2	0.00698913	-0.109017	0.096	0.142	1
DEAF1	0.00700821	-0.280649	0.086	0.127	1
SYNGR2	0.00701018	-0.195113	0.071	0.109	1
GNS	0.00702025	-0.0521104	0.122	0.176	1
GOLGA7	0.00703731	-0.0768489	0.259	0.348	1
C5orf15	0.00705261	-0.2108	0.08	0.119	1
UBE3B	0.00708217	-0.0280131	0.094	0.138	1
MFSD1	0.00712836	-0.2325	0.065	0.101	1
YIPF4	0.00713286	-0.0886082	0.22	0.296	1
UBE2F	0.00716191	-0.0981929	0.408	0.516	1
SSB	0.00716572	-0.0997013	0.356	0.464	1
PPP1R15A	0.00719134	-0.264586	0.45	0.526	1
PFKL	0.00721728	-0.176878	0.092	0.135	1
HEXA	0.0072254	-0.0824984	0.265	0.347	1
SCAMP4	0.00722742	-0.0583428	0.079	0.12	1
TRMT13	0.0072615	-0.117555	0.111	0.16	1
SESN1	0.00728642	-0.116931	0.285	0.363	1
RNF14	0.00730356	-0.201973	0.074	0.113	1
TOGARAM1	0.00731594	-0.122054	0.11	0.157	1
KIAA0100	0.00734037	-0.0858961	0.102	0.15	1
HGSNAT	0.00734499	-0.177153	0.14	0.194	1
GPATCH8	0.0073487	-0.140332	0.611	0.706	1
DNAJC24	0.00736949	-0.253064	0.09	0.131	1
MIIP	0.00736993	-0.1185	0.065	0.102	1
CARS2	0.00737908	-0.170641	0.17	0.23	1
DBF4	0.00738758	-0.171392	0.156	0.214	1
DDX54	0.00738827	-0.116898	0.119	0.168	1
DIMT1	0.00741478	-0.119259	0.112	0.161	1
AIFM1	0.00742773	-0.193062	0.076	0.115	1
MFF	0.00746226	-0.137289	0.245	0.323	1
MOB1A	0.00748656	-0.148241	0.395	0.497	1
IL18RAP	0.00749668	-0.0763279	0.208	0.276	1
PPCDC	0.00751743	-0.325307	0.102	0.146	1
IARS2	0.00754133	-0.195366	0.12	0.168	1
LINC02256	0.00757668	-0.0759845	0.19	0.259	1
SCAMP1	0.00758383	-0.100411	0.154	0.214	1
MESD	0.00759096	-0.121327	0.23	0.303	1
FOPNL	0.00759421	-0.269557	0.08	0.119	1
ZC3H18	0.00762766	-0.152561	0.189	0.254	1
CCDC107	0.00762892	0.366667	0.394	0.383	1
ENTPD1-AS1	0.00764509	-0.266496	0.144	0.194	1
TIMM17A	0.00764884	-0.0368181	0.156	0.218	1
SMNDC1	0.00765065	-0.0430237	0.134	0.188	1
CDK7	0.00765192	-0.15873	0.084	0.124	1
RFC4	0.00766084	-0.223448	0.07	0.107	1
NHLRC3	0.00766612	-0.183976	0.159	0.215	1
STYX	0.0076712	-0.277274	0.099	0.142	1
PCF11	0.00768881	-0.0854508	0.239	0.318	1
UQCRH	0.00769079	0.215373	0.675	0.727	1
PHACTR2	0.00771077	-0.391475	0.265	0.325	1
CBX5	0.00772928	-0.136289	0.125	0.176	1
C12orf57	0.00780171	-0.247877	0.549	0.651	1
UTP23	0.00781673	-0.108555	0.151	0.207	1
GINM1	0.00783337	-0.126686	0.138	0.191	1
MCCC2	0.00783411	-0.211185	0.106	0.152	1
STARD3	0.00786432	-0.0820341	0.115	0.164	1
PRPF39	0.00787684	-0.113102	0.148	0.202	1
ZNF808	0.00787798	-0.129878	0.101	0.147	1
CIR1	0.00788782	-0.129702	0.34	0.432	1
NAA60	0.0079023	-0.200017	0.096	0.139	1
TSPYL1	0.00792394	-0.0974696	0.135	0.191	1
TRAK2	0.00793378	-0.194097	0.15	0.205	1
HSPA4	0.00793552	-0.111595	0.171	0.233	1
TMEM259	0.00794857	-0.0128453	0.164	0.228	1
EMSY	0.00795698	-0.212965	0.179	0.238	1
LRRC47	0.00797052	-0.0846063	0.078	0.118	1
EML3	0.00802359	-0.125475	0.066	0.103	1
PHYKPL	0.00803848	-0.0729248	0.251	0.329	1
SSR1	0.00804507	0.0276171	0.195	0.269	1
NDUFB7	0.0080604	-0.184471	0.588	0.7	1
AC079781.5	0.00807181	-0.101052	0.249	0.328	1
SLC25A39	0.0080763	-0.103019	0.111	0.159	1
CRKL	0.00811284	-0.256829	0.075	0.113	1
ZNF410	0.00811835	-0.107218	0.188	0.254	1
HNRNPDL	0.00811974	-0.108982	0.579	0.705	1
AC087239.1	0.00812485	-0.0511168	0.119	0.17	1
QARS	0.00813115	-0.0650894	0.106	0.153	1
ATP6V1B2	0.00815907	-0.155985	0.075	0.113	1
ZNF445	0.00817024	-0.0707683	0.078	0.116	1
TRPS1	0.00817186	-0.128347	0.199	0.263	1
TECPR1	0.00819523	-0.0771997	0.08	0.121	1
TTLL3	0.00821363	-0.0971593	0.124	0.175	1
NCKAP1L	0.00822516	-0.0944412	0.308	0.401	1
FRYL	0.00822694	-0.145453	0.506	0.6	1
PDE8A	0.00824291	-0.13189	0.14	0.192	1
NAA16	0.00828456	-0.159061	0.161	0.22	1
CMTM3	0.00830646	-0.127266	0.188	0.251	1
METTL6	0.00830848	-0.307966	0.088	0.129	1
SGSM3	0.00832222	-0.205434	0.088	0.128	1
UXT	0.00835822	0.249322	0.517	0.527	1
SSR2	0.00838888	0.169544	0.706	0.763	1
CCNJL	0.00839125	-0.413341	0.086	0.125	1
RUNX2	0.0083957	-0.738837	0.102	0.14	1
PIBF1	0.00842081	-0.190917	0.335	0.412	1
ZNF688	0.00843051	-0.111506	0.109	0.156	1
SLC7A6	0.00845833	-0.0718567	0.128	0.179	1
AHCYL1	0.00847653	-0.0228455	0.119	0.17	1
NT5C2	0.00849359	-0.0934663	0.32	0.408	1
SEPTIN11	0.00850143	-0.180759	0.172	0.233	1
URM1	0.00850986	-0.107645	0.181	0.246	1
PSME2	0.00851062	-0.184179	0.524	0.636	1
S100A6	0.00856074	0.177202	0.826	0.854	1
LHPP	0.00856485	-0.18044	0.072	0.11	1
SART1	0.00857994	-0.105449	0.115	0.164	1
CCDC14	0.00859452	-0.122014	0.131	0.181	1
ACADSB	0.00861095	-0.184109	0.07	0.107	1
SARNP	0.0086575	-0.129433	0.335	0.43	1
RANBP3	0.00868365	-0.0841387	0.085	0.126	1
TRIB2	0.00869097	-0.186214	0.075	0.112	1
COA5	0.00870527	-0.14543	0.159	0.217	1
VKORC1	0.00872881	-0.0793765	0.175	0.24	1
DBI	0.00872976	0.134768	0.73	0.767	1
TFAM	0.00874173	-0.155341	0.17	0.228	1
UBE2W	0.00876401	-0.132474	0.235	0.306	1
NT5C3A	0.00876541	-0.165342	0.245	0.319	1
RPRD2	0.00877965	-0.238135	0.28	0.35	1
ELP6	0.00879021	-0.185589	0.129	0.178	1
SNX3	0.00879461	-0.0722597	0.386	0.498	1
TBC1D2B	0.00880547	0.0665164	0.128	0.182	1
LTO1	0.00881199	-0.13943	0.075	0.114	1
ABHD3	0.00888319	-0.141238	0.234	0.304	1
USP8	0.00889864	-0.0768125	0.25	0.323	1
PRKX	0.00896205	-0.0868806	0.311	0.406	1
HACD4	0.00899576	-0.144689	0.156	0.214	1
PDLIM5	0.00899974	-0.156234	0.125	0.173	1
NHLRC2	0.00903234	-0.249114	0.081	0.12	1
BRD8	0.00905576	-0.247824	0.068	0.103	1
THUMPD2	0.00905686	-0.175535	0.112	0.158	1
CPEB2	0.0090575	-0.239918	0.075	0.112	1
DYNC1LI1	0.00906103	-0.140642	0.176	0.236	1
SLC16A6	0.00909613	-0.0111901	0.09	0.132	1
AC023509.6	0.00911919	-0.330198	0.068	0.102	1
UFD1	0.00912345	-0.0282033	0.264	0.356	1
ILK	0.00915342	-0.109997	0.26	0.341	1
PARP16	0.00918353	-0.27637	0.068	0.103	1
SHISA5	0.00918547	-0.0868611	0.271	0.36	1
ARL5B	0.00920316	-0.163766	0.069	0.105	1
ZSWIM8	0.00921758	-0.187927	0.12	0.168	1
JADE1	0.0092225	-0.109027	0.18	0.243	1
ANKRD26	0.0092476	-0.322441	0.08	0.117	1
DLEU2	0.0092675	-0.204203	0.414	0.492	1
AC073167.1	0.00929868	-0.0951029	0.1	0.145	1
CCT5	0.00932562	-0.138543	0.292	0.379	1
PSMD3	0.00933714	-0.150287	0.136	0.189	1
PEPD	0.00934235	-0.0463747	0.178	0.241	1
RAB8A	0.00937383	-0.0817087	0.312	0.413	1
AP002336.2	0.00937926	-0.0947187	0.112	0.159	1
VRK2	0.00938322	-0.10482	0.205	0.271	1
ORC2	0.0094292	-0.144082	0.146	0.198	1
AC027097.2	0.00945695	-0.309554	0.114	0.157	1
CLNS1A	0.00946115	-0.107637	0.25	0.331	1
MON1B	0.00947844	-0.115081	0.104	0.149	1
CMTM7	0.00953852	-0.357614	0.08	0.116	1
GLB1	0.00954243	-0.0677727	0.092	0.135	1
DNAJC15	0.00955503	0.393658	0.345	0.332	1
OSTM1	0.00957487	-0.0831301	0.156	0.215	1
ZNF146	0.00958074	-0.129123	0.126	0.177	1
WDR55	0.00960926	-0.109553	0.07	0.107	1
GTF3C1	0.00961413	-0.0694888	0.225	0.304	1
TBC1D32	0.00964152	-0.457107	0.102	0.142	1
AL499604.1	0.00965685	0.624316	0.239	0.213	1
MSANTD2	0.00966771	-0.158493	0.069	0.105	1
ERI3	0.00969698	-0.0252989	0.119	0.168	1
NSMCE1	0.00971105	-0.175969	0.186	0.246	1
PACS2	0.009713	-0.392087	0.066	0.1	1
SMAD7	0.00974216	0.0205707	0.24	0.322	1
MDM1	0.00975555	-0.290127	0.066	0.1	1
LST1	0.00976285	-0.357245	0.11	0.154	1
KLHL24	0.00976285	-0.135265	0.28	0.364	1
PRKCQ-AS1	0.0097671	0.575627	0.276	0.252	1
MFSD6	0.00978112	-0.163195	0.198	0.26	1
MAPKAPK5-AS1	0.00978988	-0.144349	0.154	0.208	1
SAMD9	0.00980585	-0.123553	0.339	0.431	1
MBD1	0.00983029	-0.0461037	0.108	0.154	1
CATSPER1	0.00984129	-0.326439	0.078	0.114	1
AC025159.1	0.00986508	-0.276897	0.116	0.161	1
PGP	0.0098661	-0.122539	0.209	0.279	1
SNRNP40	0.00988099	-0.0517797	0.211	0.285	1
TMEM127	0.00991626	-0.107405	0.072	0.11	1
KXD1	0.00991707	-0.144912	0.116	0.164	1
PSEN1	0.00993166	-0.0909812	0.239	0.314	1
BRD7	0.00994294	0.354912	0.431	0.438	1
TAPBPL	0.00996	-0.192313	0.14	0.191	1
SIKE1	0.00996383	-0.150966	0.135	0.189	1
POLDIP3	0.00996395	-0.0968671	0.094	0.137	1
ZNF267	0.00997046	-0.186899	0.091	0.131	1
TRIM27	0.0099909	-0.00969243	0.092	0.135	1
SMYD2	0.0100255	-0.00994058	0.071	0.108	1
RHOA	0.010145	-0.0967888	0.725	0.812	1
RAB37	0.0101491	-0.0343093	0.21	0.28	1
GTF3C3	0.0101669	-0.185147	0.068	0.103	1
RNF19B	0.0101671	-0.160122	0.094	0.135	1
CWF19L2	0.0102315	-0.11818	0.259	0.33	1
OAS2	0.0102508	-0.045382	0.096	0.14	1
ADGRE5	0.0102586	0.114003	0.796	0.806	1
MXD1	0.0103592	-0.108742	0.221	0.293	1
AMN1	0.0103914	-0.283864	0.076	0.112	1
SNX17	0.0104005	-0.154057	0.259	0.326	1
ST3GAL5	0.010405	-0.172214	0.13	0.179	1
OCIAD1	0.0104308	-0.0741165	0.409	0.532	1
AP1G2	0.0104584	-0.315082	0.081	0.119	1
EOMES	0.0104766	-0.1083	0.172	0.232	1
HS2ST1	0.0104907	-0.243277	0.138	0.185	1
POLR2A	0.0104989	-0.139202	0.359	0.446	1
SLC35A1	0.0105307	0.00508372	0.11	0.157	1
RAB4A	0.0105706	-0.138072	0.158	0.214	1
SNX25	0.0105775	-0.0500392	0.11	0.156	1
PPTC7	0.0105868	-0.123009	0.128	0.177	1
NEK1	0.0105989	-0.142124	0.179	0.237	1
HCFC1	0.0106148	-0.252857	0.068	0.102	1
COMMD10	0.0106166	-0.233374	0.315	0.382	1
RNASEH1	0.0106195	-0.224351	0.112	0.157	1
PABPC1	0.0106368	-0.108662	0.703	0.797	1
UBE2D3	0.0106417	-0.0950335	0.642	0.758	1
CLEC2B	0.0106538	-0.130156	0.665	0.758	1
FRMD8	0.0106564	-0.222623	0.075	0.111	1
PRH1	0.0107579	-0.208387	0.191	0.248	1
ATP6AP1	0.010765	-0.131041	0.144	0.198	1
SUN2	0.0107712	-0.0820176	0.546	0.652	1
DNAJC2	0.010844	-0.108869	0.158	0.213	1
NFX1	0.0108933	-0.0822258	0.16	0.216	1
CD2	0.0108936	0.2769	0.599	0.582	1
RUVBL2	0.0109035	-0.0249148	0.08	0.118	1
LRMP	0.0109537	-0.120789	0.219	0.289	1
CSAD	0.0109764	0.00288579	0.098	0.141	1
BAX	0.0109842	-0.205784	0.436	0.536	1
KATNBL1	0.0110106	-0.0695032	0.208	0.272	1
ZBTB44	0.0110628	-0.106906	0.269	0.347	1
LAPTM4A	0.0110907	-0.152547	0.232	0.307	1
TAPT1	0.0111137	-0.08971	0.094	0.134	1
FXN	0.0111164	-0.241836	0.112	0.156	1
TXNDC9	0.0111472	-0.0568463	0.189	0.252	1
RPP30	0.011164	-0.0291117	0.125	0.176	1
DCAKD	0.011201	-0.0901133	0.071	0.108	1
BTF3L4	0.0112621	-0.129538	0.142	0.194	1
TCAIM	0.0112719	-0.204503	0.098	0.138	1
ATP6V0E1	0.0113024	0.110121	0.761	0.796	1
NEDD1	0.0113152	-0.207652	0.111	0.155	1
STAM	0.0113418	-0.172232	0.13	0.178	1
U2AF2	0.0113442	-0.105625	0.121	0.168	1
CKLF	0.0113734	0.294783	0.527	0.543	1
RALGAPA1	0.0114874	-0.180947	0.35	0.427	1
NOL12	0.0114948	-0.128869	0.131	0.181	1
CUEDC2	0.011516	-0.088083	0.135	0.186	1
SPOCK2	0.0115269	-0.132811	0.215	0.276	1
ADAMTS1	0.0115566	0.728082	0.101	0.073	1
SMARCD1	0.0116098	-0.124305	0.106	0.15	1
RIOK1	0.0116863	-0.207271	0.125	0.171	1
TAMM41	0.0116892	-0.121656	0.09	0.13	1
MTFR1	0.0117009	-0.0982593	0.128	0.177	1
CASTOR3	0.0117066	-0.141402	0.169	0.225	1
HERC4	0.0117286	-0.166295	0.442	0.534	1
ANAPC5	0.0117559	-0.113019	0.321	0.407	1
SH2D2A	0.0117764	0.456269	0.351	0.339	1
LIME1	0.0118193	-0.141939	0.445	0.544	1
APOL1	0.0118415	-0.236153	0.068	0.101	1
WASHC5	0.0118462	-0.1552	0.116	0.163	1
FCHO1	0.011853	-0.115443	0.066	0.1	1
OGG1	0.0118605	-0.111061	0.094	0.135	1
CYB5R4	0.0119082	-0.116839	0.182	0.242	1
SBK1	0.011957	-0.0212872	0.119	0.167	1
HNRNPL	0.0119779	-0.0808981	0.335	0.428	1
CHCHD3	0.0119863	-0.0497695	0.289	0.375	1
ZNF585A	0.0120052	-0.117018	0.138	0.187	1
CDKN2AIP	0.0120183	-0.122707	0.078	0.115	1
MSH6	0.0120338	-0.140478	0.078	0.114	1
SURF2	0.0120534	-0.144427	0.101	0.144	1
PTMA	0.0120535	0.0624189	0.994	0.994	1
NFATC2	0.0120875	-0.123071	0.576	0.653	1
PLCB2	0.0120963	-0.0877648	0.088	0.127	1
RNF213-AS1	0.0121169	-0.118175	0.116	0.162	1
FBXO22	0.0121678	-0.153893	0.098	0.138	1
TMEM87B	0.0121806	-0.186039	0.11	0.154	1
SDHB	0.0121836	-0.0839544	0.211	0.279	1
ELMOD2	0.0121916	-0.119899	0.08	0.118	1
MPHOSPH6	0.0121979	-0.16107	0.1	0.141	1
CD53	0.0122159	0.146043	0.853	0.875	1
METAP1	0.0122396	-0.13966	0.12	0.166	1
PSMB10	0.0122492	-0.10765	0.546	0.658	1
PLSCR1	0.0122554	-0.279312	0.108	0.149	1
MAGED1	0.012262	-0.119501	0.2	0.259	1
DCAF13	0.0122654	-0.105056	0.129	0.178	1
HMGB1	0.0122817	0.153596	0.93	0.944	1
CHMP2B	0.012285	-0.10159	0.119	0.166	1
SRI	0.0123047	-0.123477	0.352	0.453	1
SRA1	0.0123327	-0.107899	0.231	0.304	1
TRIM38	0.0123428	0.0303404	0.226	0.303	1
CD3E	0.0123439	0.638306	0.221	0.188	1
LARP7	0.0123596	-0.0256542	0.241	0.315	1
SMU1	0.0123751	-0.0105032	0.169	0.229	1
SUPV3L1	0.0123776	-0.0771546	0.125	0.176	1
WASL	0.0123816	-0.0529209	0.111	0.156	1
FXYD5	0.0124008	0.208472	0.578	0.596	1
PPP1R14B	0.0124178	-0.238301	0.121	0.164	1
APPL1	0.0124559	-0.13231	0.182	0.239	1
MMP24OS	0.0124711	-0.131291	0.255	0.332	1
ZNF512	0.0124762	-0.0779157	0.136	0.188	1
PPM1K	0.0124981	0.00493671	0.262	0.339	1
EPSTI1	0.0125131	-0.203468	0.182	0.238	1
MORF4L1	0.0125946	-0.124792	0.608	0.715	1
MIA2	0.0126178	-0.086699	0.342	0.438	1
JPX	0.0126745	-0.184605	0.419	0.509	1
DEK	0.0126799	-0.139152	0.461	0.573	1
OXLD1	0.0126985	-0.195645	0.145	0.194	1
DNHD1	0.0126998	-0.141407	0.08	0.116	1
TRIM5	0.0127	-0.0444427	0.129	0.18	1
ZNF880	0.0127219	-0.242394	0.075	0.111	1
ZBP1	0.0127247	-0.013637	0.251	0.329	1
VTI1B	0.0127336	-0.0880494	0.194	0.256	1
CPSF7	0.0127464	-0.246302	0.105	0.147	1
CBX6	0.0127638	0.051146	0.131	0.183	1
INTS13	0.0127797	-0.100878	0.079	0.116	1
RAE1	0.0127924	-0.151138	0.094	0.135	1
ARL14EP	0.0128272	-0.209573	0.165	0.218	1
XCL1	0.0128727	-0.310309	0.108	0.146	1
C2CD3	0.0129128	-0.145058	0.109	0.153	1
NDUFV1	0.0129187	-0.0644799	0.355	0.462	1
OGDH	0.012921	-0.0826599	0.224	0.293	1
SLC25A12	0.0129431	-0.10649	0.194	0.253	1
RGS3	0.012989	-0.0734469	0.276	0.352	1
FGR	0.0130128	-0.0844504	0.434	0.547	1
DLST	0.013015	-0.145085	0.254	0.328	1
KCTD7	0.0130411	-0.134618	0.112	0.156	1
TFB1M	0.0130642	-0.219838	0.112	0.155	1
BIRC3	0.0130716	-0.109589	0.081	0.118	1
TUBA1A	0.0130765	0.371947	0.578	0.591	1
CEP83	0.0130903	-0.175341	0.088	0.125	1
ZNF593	0.0131391	-0.0862202	0.068	0.102	1
AC011933.4	0.0131777	0.0395571	0.088	0.127	1
LCK	0.0132064	-0.113478	0.568	0.698	1
TOLLIP	0.0132385	-0.152309	0.108	0.15	1
ANP32A	0.0133635	-0.156964	0.405	0.508	1
TWISTNB	0.0133756	-0.0619169	0.109	0.153	1
RAD17	0.0133858	-0.126549	0.084	0.122	1
DCPS	0.013394	-0.0877399	0.16	0.216	1
PPIH	0.0134	-0.145096	0.16	0.215	1
DGKZ	0.0134523	-0.0992136	0.439	0.535	1
ELAC2	0.0134906	-0.0514508	0.07	0.105	1
AC131568.1	0.0135288	-0.0224947	0.301	0.394	1
FAM53C	0.0135296	-0.173212	0.126	0.174	1
SP3	0.0135298	-0.0794921	0.39	0.492	1
GOLPH3	0.0135597	-0.115374	0.3	0.378	1
WASHC3	0.0136103	-0.1165	0.23	0.3	1
TMIGD2	0.0136296	0.439688	0.348	0.333	1
SLC12A2	0.0137327	-0.258327	0.144	0.189	1
GPALPP1	0.0137937	-0.191987	0.096	0.137	1
PANK2	0.013816	-0.00801009	0.221	0.291	1
THUMPD3	0.013835	-0.146862	0.086	0.125	1
CEBPZOS	0.013859	-0.0801307	0.216	0.285	1
HADHA	0.0138988	-0.0968835	0.272	0.355	1
CASP2	0.013966	-0.144167	0.069	0.102	1
FAM76A	0.0139782	-0.0918501	0.08	0.117	1
CWC22	0.0140153	-0.138972	0.128	0.172	1
DDOST	0.0140334	-0.115315	0.321	0.412	1
THAP11	0.014049	-0.0582825	0.136	0.189	1
S100A8	0.0141749	-0.418822	0.389	0.475	1
HAUS2	0.0142031	-0.142788	0.12	0.165	1
PRDX5	0.0142252	-0.147753	0.524	0.635	1
GDE1	0.0142688	-0.187654	0.076	0.112	1
SYNJ2	0.0143897	-0.219319	0.089	0.126	1
SLCO3A1	0.0143935	-0.193826	0.35	0.422	1
PITPNC1	0.0144696	-0.255725	0.802	0.833	1
RASA2	0.0144821	-0.0946487	0.664	0.743	1
SEPTIN9	0.0144844	-0.091737	0.436	0.54	1
COA4	0.0144916	-0.10491	0.174	0.231	1
ALG6	0.0144988	-0.203426	0.098	0.137	1
CSNK1E	0.0145438	-0.155799	0.092	0.133	1
TMPO	0.0146042	0.0511223	0.262	0.341	1
PSTPIP1	0.0146536	-0.0919355	0.281	0.367	1
SH3GLB1	0.0148157	-0.0786622	0.372	0.473	1
ARHGAP18	0.0148264	-0.0417997	0.138	0.187	1
SLIRP	0.0148834	-0.120752	0.299	0.382	1
CBX7	0.0149288	0.0652503	0.08	0.118	1
CROT	0.0149711	-0.18291	0.075	0.109	1
NSL1	0.0150072	-0.124757	0.178	0.233	1
UPF1	0.0150234	-0.122048	0.112	0.155	1
GOSR1	0.0150325	-0.0368114	0.189	0.251	1
GPS1	0.0150892	-0.127421	0.112	0.157	1
ZNF438	0.0151026	-0.365587	0.072	0.105	1
FAF2	0.015136	-0.112696	0.189	0.246	1
IFRD1	0.0151899	-0.046803	0.269	0.344	1
BCAP29	0.0152101	-0.00226792	0.141	0.194	1
INTS8	0.0152282	-0.00683587	0.096	0.137	1
AP3S1	0.0153534	-0.114765	0.18	0.235	1
TBC1D20	0.0153734	0.00345768	0.134	0.183	1
DUSP22	0.0153907	-0.0695563	0.134	0.184	1
RRM1	0.0154443	-0.172111	0.092	0.131	1
RAB1B	0.0154482	-0.04794	0.178	0.238	1
AC104365.1	0.0155528	-0.186373	0.072	0.107	1
TARDBP	0.0155669	-0.065792	0.161	0.217	1
PARP15	0.0155987	-0.0688668	0.376	0.471	1
TRNT1	0.0156009	0.0156755	0.126	0.174	1
ANTKMT	0.0156418	-0.0752601	0.269	0.349	1
RASGEF1B	0.0156553	-0.174069	0.121	0.166	1
GGPS1	0.0157194	-0.148814	0.082	0.12	1
ADCY9	0.0157578	-0.31849	0.156	0.201	1
PLEK	0.0157707	-0.0839643	0.66	0.763	1
UBXN6	0.0157942	0.789314	0.1	0.074	1
NMT2	0.0158077	-0.040869	0.155	0.209	1
AC093673.1	0.0158155	-0.138375	0.068	0.101	1
XRCC4	0.0158168	-0.286601	0.12	0.16	1
TAF1D	0.0158269	-0.0376322	0.368	0.475	1
ERGIC2	0.0158275	-0.0535395	0.18	0.238	1
KATNA1	0.0158355	-0.0787878	0.124	0.171	1
PRDX3	0.0158979	-0.0828656	0.108	0.151	1
PDCD10	0.0159021	-0.0858311	0.329	0.425	1
MYCBP	0.0159095	-0.210888	0.085	0.122	1
TMEM165	0.0159127	-0.0600096	0.325	0.408	1
ABHD14A	0.0159226	-0.116522	0.125	0.17	1
MRPL15	0.0159231	-0.185992	0.072	0.107	1
NDUFA7	0.0160494	-0.0969029	0.256	0.337	1
GMCL1	0.0160904	-0.153737	0.205	0.265	1
HPS3	0.0161027	0.0711636	0.135	0.187	1
TSR2	0.0161119	-0.0737041	0.18	0.242	1
BZW2	0.0161131	-0.0623578	0.115	0.158	1
ASB8	0.0161874	-0.0297039	0.165	0.222	1
LINC00174	0.0161907	-0.189212	0.095	0.133	1
DLD	0.0161934	-0.0498861	0.12	0.164	1
SGF29	0.0162077	-0.128458	0.105	0.145	1
RBM48	0.0162326	-0.0889671	0.117	0.163	1
SURF4	0.0162361	-0.0440626	0.254	0.334	1
MEF2C	0.0162404	-0.149256	0.071	0.104	1
TMLHE	0.0162628	-0.165138	0.106	0.146	1
DCLRE1C	0.016265	-0.0308519	0.114	0.157	1
BRI3	0.0163671	-0.0725456	0.306	0.394	1
HARS	0.0164039	0.0379747	0.162	0.221	1
C5orf24	0.0164524	-0.120717	0.119	0.164	1
AC091271.1	0.016531	0.961021	0.121	0.096	1
EXD3	0.0165478	-0.0848384	0.07	0.104	1
RUBCN	0.0165671	-0.110715	0.089	0.126	1
IP6K2	0.0165785	-0.11619	0.231	0.298	1
XIST	0.0165956	-0.243626	0.485	0.525	1
PHF10	0.0165986	-0.0101798	0.098	0.138	1
LINC01588	0.0166061	0.0965602	0.182	0.242	1
SLC14A1	0.0166192	-0.257892	0.211	0.265	1
STX10	0.016622	-0.156377	0.155	0.208	1
ISY1	0.0166449	-0.122676	0.21	0.273	1
GHITM	0.0166452	-0.121412	0.384	0.493	1
ZPR1	0.01666	-0.248737	0.089	0.125	1
ELK3	0.0167009	-0.138875	0.108	0.149	1
DAD1	0.016705	-0.0897031	0.53	0.664	1
NMI	0.0167207	-0.142048	0.188	0.246	1
TBC1D23	0.0167668	-0.100646	0.184	0.243	1
SH3KBP1	0.0168193	-0.142443	0.69	0.743	1
NOB1	0.0169183	-0.0846535	0.099	0.138	1
RAD1	0.016939	-0.180591	0.072	0.105	1
SAMD4B	0.0169491	-0.0859353	0.109	0.151	1
PHF20L1	0.0169555	-0.063279	0.242	0.313	1
HECA	0.0169582	-0.0278886	0.355	0.445	1
XRCC1	0.0169946	-0.198876	0.078	0.112	1
MXI1	0.0169976	-0.14032	0.069	0.101	1
MCMBP	0.0170333	-0.0600744	0.134	0.183	1
RBM18	0.0170354	0.0209352	0.085	0.123	1
SHLD1	0.0170575	-0.215421	0.146	0.194	1
CNOT7	0.0170695	-0.0177291	0.164	0.218	1
RAB27B	0.0171093	-0.0989972	0.186	0.241	1
FASLG	0.0171471	0.628125	0.209	0.186	1
CLK4	0.0171602	-0.0193978	0.18	0.244	1
CLPTM1	0.0171776	-0.131364	0.13	0.178	1
NOC3L	0.0172345	-0.165107	0.082	0.118	1
CCDC18	0.0172902	-0.0939435	0.171	0.225	1
LINC01089	0.0172919	-0.250989	0.071	0.104	1
LINC02384	0.0172944	0.194027	0.541	0.523	1
TMEM189	0.0173649	-0.0814565	0.082	0.12	1
C5orf22	0.017407	-0.0335303	0.071	0.105	1
B4GALT6	0.0174386	-0.293403	0.069	0.101	1
SIAH2-AS1	0.017441	0.772889	0.135	0.108	1
HTT	0.0174537	-0.030431	0.302	0.386	1
ZNF420	0.017465	-0.35331	0.07	0.102	1
PDRG1	0.017505	-0.252483	0.094	0.131	1
CCDC66	0.0175455	-0.0838221	0.242	0.31	1
SH3D19	0.0175817	-0.236723	0.091	0.128	1
DHX36	0.0175831	-0.0856373	0.356	0.447	1
SUGT1	0.0176236	-0.118101	0.21	0.274	1
