## Supplementary material for "Intracerebral hemorrhage induces monocyte TNF signaling that is suppressed by Siponimod (BAF312): a single-cell transcriptomics study in patients": Supp Table 9 - DEG by Clinical Characteristics (part 19 of 37)

### Sheet: ICH_score NK_cell D1 (continued)
Gene	p_val	avg_log2FC	pct.1	pct.2	p_val_adj
UQCRC1	0.0176305	-0.0484402	0.136	0.185	1
AP4S1	0.0176709	-0.0333147	0.078	0.112	1
NDEL1	0.0177799	-0.0662588	0.228	0.298	1
GTF2H1	0.0177834	-0.106878	0.126	0.17	1
GLA	0.0178713	-0.159902	0.088	0.124	1
CCL3	0.0179557	0.0773413	0.494	0.458	1
CFAP36	0.0179659	-0.362468	0.085	0.119	1
ZBTB10	0.0179685	0.0353696	0.186	0.246	1
SEC23B	0.0179898	-0.150091	0.17	0.223	1
IGF1R	0.0180339	-0.289696	0.189	0.241	1
PCMT1	0.018043	-0.133503	0.318	0.402	1
SEPHS1	0.0180452	-0.194251	0.094	0.131	1
RFLNB	0.0181088	-0.0333579	0.089	0.126	1
ZC3H14	0.0181099	-0.0136101	0.124	0.17	1
HIST3H2A	0.0181261	0.776264	0.158	0.131	1
ENSA	0.0181516	0.218544	0.613	0.655	1
DHRS7	0.0181698	0.151258	0.652	0.666	1
ZNF710	0.0181741	-0.125225	0.126	0.172	1
TMX2	0.018185	-0.108988	0.144	0.193	1
TRAPPC6A	0.0182154	-0.0977698	0.226	0.291	1
BAG5	0.018442	-0.0366988	0.141	0.193	1
FERMT3	0.0185205	-0.0190091	0.314	0.407	1
TMEM147	0.01853	-0.159165	0.154	0.204	1
DENND6A	0.0185386	-0.10656	0.309	0.383	1
FBXO7	0.0185434	-0.0989531	0.245	0.316	1
FNTA	0.0185474	-0.0375242	0.328	0.42	1
COG4	0.0185623	-0.0854867	0.117	0.161	1
SSR4	0.0185668	0.133477	0.744	0.783	1
ORC4	0.0186088	-0.0968544	0.172	0.226	1
TSPAN14	0.0186318	-0.118627	0.324	0.402	1
IFT80	0.0186897	-0.2102	0.096	0.134	1
CDK9	0.0187013	-0.122751	0.1	0.14	1
PTCH2	0.0187428	-0.0689276	0.075	0.11	1
NUDCD2	0.0188048	-0.12167	0.174	0.23	1
ZNF827	0.0188449	-0.178625	0.148	0.195	1
RBCK1	0.0189432	-0.0499727	0.289	0.371	1
CHPT1	0.0189551	-0.229018	0.076	0.109	1
KIR2DL4	0.0189727	0.679342	0.126	0.098	1
COPS3	0.0189741	-0.0155068	0.166	0.222	1
BTBD10	0.0189976	-0.0856422	0.192	0.253	1
C12orf75	0.0190083	0.187406	0.646	0.654	1
ZNF544	0.019028	0.101354	0.138	0.189	1
CRELD2	0.0190284	-0.0853216	0.16	0.211	1
METTL21A	0.0190694	-0.172074	0.104	0.143	1
CDC34	0.0190856	-0.0409499	0.104	0.145	1
MORC3	0.0190886	-0.0823523	0.306	0.389	1
DOP1B	0.0191234	-0.0463539	0.142	0.191	1
CCNH	0.0191247	-0.118315	0.544	0.644	1
NDUFA3	0.0191438	0.218751	0.499	0.507	1
MTERF1	0.0192499	-0.187833	0.131	0.173	1
PAM	0.0192499	-0.18859	0.429	0.501	1
MAML2	0.0192914	-0.245968	0.36	0.417	1
PRR13	0.0193325	-0.13416	0.451	0.558	1
TRIM52-AS1	0.0193618	-0.262409	0.082	0.116	1
MOB2	0.0193695	-0.0611647	0.229	0.298	1
PBX3	0.0194064	-0.230227	0.229	0.282	1
SENP1	0.0194372	-0.164241	0.082	0.117	1
SNRPA	0.0194877	-0.0418505	0.15	0.199	1
ATP5F1A	0.0194898	-0.142498	0.364	0.456	1
TRAFD1	0.0195094	-0.134498	0.07	0.103	1
UNC50	0.0195159	-0.0917078	0.168	0.222	1
BISPR	0.0195308	-0.0794913	0.068	0.1	1
NCBP2	0.0195325	-0.0646493	0.15	0.201	1
ZNF721	0.0195615	-0.08184	0.314	0.397	1
SLA2	0.0196358	0.680764	0.3	0.286	1
ANKMY1	0.0197757	-0.132412	0.159	0.208	1
ATP9A	0.0197982	-0.185734	0.085	0.12	1
ZNF235	0.0197996	-0.278924	0.078	0.111	1
H2AFY	0.0198354	-0.0350495	0.272	0.356	1
UQCC1	0.0198367	-0.140892	0.09	0.125	1
PIGBOS1	0.019933	0.673139	0.181	0.159	1
C1orf43	0.019946	-0.0401806	0.231	0.3	1
DDX19B	0.0199965	-0.0842522	0.134	0.181	1
PDCD5	0.020007	-0.108057	0.268	0.346	1
MRFAP1L1	0.02002	-0.0626128	0.112	0.155	1
JAKMIP2	0.0200664	-0.0919808	0.265	0.333	1
MIR181A1HG	0.0200694	-0.236295	0.16	0.205	1
RCC1L	0.0201373	-0.0988088	0.104	0.144	1
IER5L	0.0201409	0.79098	0.117	0.091	1
CSK	0.020203	-0.0504099	0.378	0.48	1
ABL2	0.0202327	0.0875601	0.09	0.127	1
SCCPDH	0.0202878	-0.165092	0.075	0.107	1
SRSF10	0.0203071	-0.0819328	0.486	0.597	1
COX15	0.0203372	-0.117651	0.075	0.108	1
XPOT	0.0204028	-0.138547	0.075	0.109	1
DCTN1	0.0204151	-0.0398466	0.079	0.114	1
BLVRA	0.0206867	-0.0733169	0.095	0.132	1
SEC23IP	0.0207157	-0.134886	0.102	0.141	1
SERTAD1	0.0207841	0.557609	0.278	0.264	1
WTAP	0.0208207	-0.106007	0.425	0.526	1
ACYP1	0.0208473	-0.166837	0.115	0.157	1
AL139246.5	0.0209478	0.106195	0.158	0.214	1
GPR155	0.0209732	-0.359622	0.071	0.101	1
PAM16	0.0210053	-0.125935	0.14	0.186	1
PRKRA	0.0210178	-0.197401	0.086	0.12	1
EPB41L4A	0.0210475	-0.2645	0.096	0.133	1
PPM1D	0.0211283	-0.108757	0.146	0.192	1
LINC00476	0.0211341	-0.153201	0.132	0.176	1
NAXE	0.0211408	-0.0760014	0.141	0.191	1
VCPKMT	0.0211804	0.0266832	0.109	0.151	1
DPYD-AS1	0.0212083	-0.173202	0.099	0.137	1
ATP2B4	0.0212118	-0.111544	0.455	0.552	1
SMC1A	0.0212166	-0.00563138	0.234	0.306	1
NIT2	0.0213038	-0.185264	0.102	0.14	1
GIGYF1	0.0213797	-0.128747	0.15	0.2	1
VPS36	0.0214311	-0.0446065	0.302	0.384	1
E4F1	0.0214326	-0.0201062	0.076	0.11	1
ZNF350	0.0214481	-0.162836	0.078	0.111	1
ZNF718	0.0215293	-0.132688	0.224	0.287	1
PPCS	0.0215477	-0.0130417	0.259	0.334	1
TMED4	0.0215532	-0.00902729	0.238	0.307	1
SMC6	0.0216229	-0.108456	0.169	0.222	1
UBXN2A	0.0216958	-0.116963	0.164	0.213	1
HLTF	0.0217249	-0.167947	0.079	0.112	1
HIGD1A	0.0217278	-0.165607	0.105	0.144	1
CLPTM1L	0.0217279	-0.0600553	0.15	0.2	1
C1orf50	0.0218249	-0.0934705	0.1	0.139	1
TCP11L2	0.0218727	-0.156963	0.112	0.154	1
FUT8	0.0219358	-0.282383	0.194	0.244	1
TMEM11	0.0219593	0.675436	0.156	0.13	1
SLC2A13	0.021973	-0.0957526	0.115	0.154	1
AGA	0.0219736	-0.075787	0.076	0.109	1
TPD52L2	0.0220154	-0.169417	0.086	0.121	1
PBX4	0.0220157	-0.323029	0.071	0.101	1
PSME3	0.0221505	-0.14385	0.096	0.134	1
OBI1	0.0221592	-0.174949	0.082	0.117	1
ZNF121	0.0221701	-0.176536	0.096	0.135	1
CNST	0.022191	-0.12902	0.214	0.274	1
MYL12A	0.0222018	-0.0943742	0.985	0.983	1
ZFP36	0.0222169	0.0769654	0.566	0.565	1
TMEM241	0.0222173	-0.0966693	0.117	0.157	1
IFT52	0.0222469	-0.133336	0.096	0.133	1
FLYWCH2	0.0222526	-0.0957749	0.112	0.153	1
AL031772.1	0.0222728	0.788733	0.126	0.102	1
LUZP1	0.0222985	-0.0350415	0.232	0.299	1
TMEM63A	0.0223084	-0.0706143	0.106	0.146	1
ZNRF2	0.0223184	-0.0891536	0.269	0.338	1
MAPKAPK3	0.0223551	-0.0463489	0.104	0.144	1
PIGT	0.02237	-0.0479072	0.151	0.202	1
ANKRA2	0.0225395	0.00618309	0.116	0.161	1
C2orf49	0.0226522	-0.168044	0.108	0.147	1
E2F3	0.0227092	-0.171891	0.102	0.14	1
FBH1	0.0227138	-0.0340065	0.108	0.149	1
KANSL2	0.0227244	-0.102336	0.131	0.176	1
HCFC1R1	0.0228259	-0.30877	0.071	0.102	1
MED21	0.0229331	-0.0627729	0.14	0.188	1
YAF2	0.0229643	-0.0974	0.335	0.411	1
C6orf226	0.0229667	-0.189887	0.134	0.178	1
RNASEK	0.0229793	0.132492	0.724	0.772	1
FAM8A1	0.0229919	0.0648995	0.095	0.134	1
UEVLD	0.023073	-0.031986	0.085	0.119	1
MTRR	0.0230914	-0.0365522	0.071	0.104	1
SLC35B1	0.0231388	-0.166884	0.106	0.145	1
TRMT11	0.0232407	-0.136432	0.109	0.148	1
ASH2L	0.0232599	-0.103521	0.115	0.157	1
SREBF2	0.0232969	-0.17816	0.18	0.231	1
DDRGK1	0.0234122	-0.175824	0.199	0.255	1
MCRIP1	0.0234849	-0.0879018	0.296	0.381	1
PTGES3	0.0235428	-0.0687714	0.522	0.646	1
SLAMF6	0.0235637	-0.0494401	0.36	0.441	1
CNNM2	0.0236662	-0.32659	0.082	0.115	1
MLYCD	0.0236676	0.00428632	0.102	0.143	1
TMEM107	0.0236851	0.0285883	0.254	0.328	1
PCBD2	0.0237025	-0.169665	0.121	0.161	1
NBR1	0.0237256	0.0149005	0.194	0.259	1
CWC15	0.0237415	0.019864	0.254	0.331	1
OXNAD1	0.0238805	-0.094391	0.252	0.317	1
HSPB11	0.0238933	-0.024473	0.291	0.373	1
ATP5F1C	0.0238979	-0.124004	0.411	0.512	1
MAZ	0.0239104	-0.101656	0.272	0.346	1
ORC3	0.0239113	-0.0234552	0.11	0.15	1
C19orf12	0.0239494	-0.0179859	0.178	0.234	1
SLC30A9	0.0239497	-0.122015	0.19	0.244	1
LEPROT	0.0240242	-0.0236016	0.105	0.146	1
TBCC	0.0241559	0.530237	0.29	0.28	1
CHMP1A	0.0241591	-0.108141	0.159	0.208	1
RELA	0.0241968	-0.0766214	0.121	0.166	1
CDC42EP3	0.0242571	0.417792	0.369	0.365	1
RGS2	0.0243395	-0.135517	0.141	0.187	1
C16orf91	0.0243424	-0.243401	0.099	0.135	1
FKBP3	0.0243474	-0.0471755	0.194	0.253	1
NCAPD3	0.0243544	-0.227321	0.081	0.114	1
CSTF3	0.0243575	-0.148045	0.116	0.157	1
AKAP17A	0.0243754	-0.0649119	0.166	0.222	1
SUPT20H	0.0244421	-0.00527212	0.166	0.22	1
HNRNPH3	0.0245449	-0.020453	0.376	0.475	1
KLF13	0.0246141	-0.0929172	0.573	0.674	1
HPS4	0.0246346	-0.117026	0.07	0.101	1
PGPEP1	0.0246771	-0.108515	0.101	0.14	1
NUDT5	0.0247299	-0.0441211	0.216	0.282	1
ILF3-DT	0.0249534	0.474237	0.329	0.317	1
GPSM3	0.025005	0.208086	0.593	0.629	1
SMIM14	0.0250207	-0.122934	0.174	0.226	1
CERS5	0.025112	0.000619777	0.174	0.23	1
LARP1	0.0251364	-0.00917485	0.149	0.198	1
AC092120.3	0.025178	-0.00956225	0.085	0.12	1
RDH14	0.0251882	-0.0762936	0.106	0.146	1
PRRC2A	0.0252743	-0.0471948	0.119	0.162	1
BAK1	0.0252783	-0.23981	0.071	0.101	1
BTN3A2	0.0253272	0.201924	0.608	0.646	1
ZFP90	0.0253469	-0.0103414	0.124	0.168	1
MVD	0.0253613	0.423171	0.318	0.308	1
ZC3H12A	0.0253879	-0.0826252	0.086	0.122	1
TSR3	0.0255299	-0.0778599	0.194	0.253	1
MBD3	0.0255519	0.013113	0.089	0.125	1
CALM2	0.0256132	0.150178	0.775	0.804	1
RALA	0.0256199	-0.013674	0.165	0.217	1
SFT2D1	0.0256482	-0.08903	0.34	0.423	1
ANKRD46	0.0256802	-0.158401	0.08	0.113	1
FLNA	0.0257257	-0.0233967	0.614	0.722	1
MTCH1	0.0257899	-0.0812309	0.235	0.303	1
MRPS31	0.0258605	-0.0188922	0.224	0.285	1
RAB11FIP4	0.0258733	-0.122519	0.099	0.136	1
H2AFZ	0.025949	0.276144	0.579	0.624	1
PHF5A	0.0260653	-0.116106	0.128	0.172	1
MRPL49	0.0260888	-0.13192	0.089	0.124	1
SNAPC2	0.0261192	-0.176076	0.074	0.105	1
PTOV1	0.0261756	-0.0260928	0.105	0.144	1
DCAF10	0.026176	-0.181148	0.165	0.209	1
TMX4	0.0262914	0.00628425	0.33	0.417	1
CMSS1	0.0263697	-0.366212	0.129	0.166	1
CBLL1	0.0264245	-0.0251758	0.146	0.196	1
HEATR5B	0.0264296	-0.00816735	0.264	0.334	1
SETDB1	0.0264353	-0.147044	0.116	0.157	1
AKIRIN2	0.0264514	-0.106728	0.268	0.334	1
BANP	0.026477	-0.0115183	0.205	0.267	1
WASHC1	0.0265245	0.0759137	0.094	0.131	1
TFIP11	0.0265343	-0.0471537	0.101	0.14	1
UGCG	0.0266062	-0.0954865	0.124	0.165	1
CSGALNACT2	0.0266365	-0.0257083	0.339	0.425	1
NELFB	0.0266827	-0.0539578	0.128	0.171	1
PPFIA1	0.026692	-0.107957	0.168	0.218	1
PRPF38B	0.0267259	0.00737457	0.405	0.512	1
TTC5	0.0267783	-0.065936	0.078	0.11	1
GON7	0.0267811	-0.179481	0.089	0.122	1
PSMB4	0.0268122	-0.101102	0.295	0.378	1
TDP1	0.0268707	-0.121132	0.102	0.139	1
CCT7	0.0268789	-0.0104768	0.311	0.403	1
BLOC1S1	0.0269907	0.228186	0.534	0.564	1
NXF1	0.0270835	-0.016781	0.132	0.177	1
ARRDC2	0.0271733	-0.00226425	0.122	0.166	1
USP28	0.0271961	-0.0192882	0.349	0.437	1
RUFY2	0.0273373	-0.122733	0.116	0.155	1
PRXL2C	0.0273465	-0.074983	0.095	0.131	1
RNF2	0.0273513	-0.0438321	0.106	0.146	1
ATP5MC1	0.0273851	-0.0994403	0.292	0.369	1
KMT5B	0.0274125	-0.00689613	0.211	0.274	1
GPS2	0.0274236	0.0440114	0.27	0.351	1
SELL	0.027526	-0.161135	0.196	0.243	1
WDR74	0.0278256	-0.127322	0.26	0.327	1
OGFOD3	0.0278411	0.0961834	0.084	0.118	1
DCTPP1	0.0280989	-0.172305	0.106	0.143	1
CEP126	0.0281792	-0.124161	0.125	0.165	1
SLC30A6	0.0282441	-0.099286	0.098	0.135	1
USP33	0.0282541	-0.0645751	0.326	0.404	1
PRPS1	0.0282881	-0.0643256	0.11	0.15	1
PRR3	0.028324	0.756949	0.142	0.118	1
CPB2-AS1	0.0283391	-0.0395773	0.244	0.308	1
FLOT1	0.0283819	-0.100815	0.2	0.259	1
KRIT1	0.0284022	-0.0908774	0.196	0.248	1
WDTC1	0.0284333	0.0164926	0.152	0.202	1
PLXNA4	0.0285284	-0.467652	0.086	0.118	1
DCTN6	0.0286331	-0.103766	0.102	0.14	1
PHTF1	0.0289627	-0.183279	0.149	0.192	1
MRPL42	0.0289648	0.0399839	0.172	0.228	1
HEBP2	0.0289845	0.531141	0.184	0.159	1
MICAL2	0.0290601	-0.108461	0.09	0.124	1
LRPAP1	0.0291189	-0.110398	0.355	0.452	1
SPOUT1	0.0291295	-0.0653278	0.086	0.12	1
ZNF506	0.0292244	0.00759171	0.222	0.292	1
FOXP1	0.0292544	-0.197942	0.599	0.679	1
ERCC8	0.0293817	-0.216532	0.076	0.106	1
PRDX1	0.0294004	-0.070927	0.236	0.3	1
NF1	0.0294114	-0.013537	0.244	0.309	1
NDUFA8	0.0294382	-0.0761199	0.162	0.212	1
ECHS1	0.0294572	-0.00888935	0.2	0.259	1
COL6A2	0.0294635	-0.0683643	0.111	0.149	1
CTDNEP1	0.0295112	-0.125377	0.194	0.25	1
RSRP1	0.0295472	-0.0788531	0.698	0.792	1
MATK	0.0296316	-0.113567	0.581	0.689	1
ECSIT	0.0296484	-0.151212	0.074	0.104	1
FBXW8	0.0296659	-0.0645331	0.108	0.146	1
UBE2E1	0.0297022	-0.116225	0.221	0.278	1
CCDC146	0.0297915	-0.0878304	0.146	0.191	1
PCCB	0.029961	-0.0385398	0.074	0.105	1
LIN52	0.029985	-0.16031	0.125	0.163	1
ABRAXAS2	0.0300484	0.0480137	0.071	0.102	1
MRPL12	0.0302057	-0.0667747	0.099	0.135	1
KEAP1	0.0302272	-0.0633379	0.081	0.114	1
BX284668.5	0.0302441	-0.246047	0.079	0.11	1
SPSB3	0.0302647	0.426598	0.349	0.351	1
MRPL55	0.0303592	-0.0479058	0.178	0.233	1
COPS5	0.0303977	-0.0409064	0.234	0.301	1
ZNF641	0.0304408	0.0291113	0.089	0.125	1
PARVG	0.0305139	0.000292023	0.186	0.244	1
RGL4	0.0305258	-0.202261	0.088	0.12	1
NANS	0.0305294	-0.0982462	0.111	0.15	1
AC015849.1	0.0305688	0.859182	0.291	0.266	1
LAMTOR5-AS1	0.0306257	-0.0941708	0.086	0.12	1
RANBP9	0.0306462	-0.0881651	0.279	0.344	1
PMM2	0.030689	-0.196935	0.129	0.17	1
MRPL1	0.0309483	0.0279488	0.201	0.259	1
SNHG6	0.0309804	0.199836	0.662	0.707	1
UBE2S	0.0310426	0.0339801	0.285	0.372	1
ZFYVE27	0.0310599	0.048743	0.138	0.185	1
PSMB1	0.0311403	0.127969	0.63	0.675	1
PARP10	0.0312206	-0.0616752	0.119	0.161	1
PTPA	0.031229	-0.251137	0.078	0.108	1
DNAJB1	0.0312585	0.542947	0.275	0.265	1
PDCD2	0.0313236	-0.0044647	0.228	0.295	1
SH2B1	0.0313668	-0.0406729	0.078	0.109	1
ZNF431	0.0313853	-0.0570951	0.228	0.29	1
PFDN6	0.0314	-0.11671	0.191	0.244	1
ZC3H3	0.0314259	-0.0483263	0.082	0.116	1
RABEP2	0.0314719	-0.0304937	0.117	0.157	1
RHOBTB3	0.0315246	0.588811	0.229	0.207	1
ZFP14	0.031528	-0.0899673	0.136	0.176	1
YWHAQ	0.0315351	-0.0676929	0.556	0.659	1
PHLPP1	0.0315759	-0.254824	0.106	0.141	1
AP3M1	0.0317578	0.0273435	0.13	0.174	1
SMIM8	0.0318178	-0.124086	0.08	0.112	1
RPL22L1	0.031862	0.387527	0.406	0.412	1
APRT	0.0318935	0.129496	0.635	0.661	1
MTLN	0.0319812	-0.0674081	0.145	0.191	1
SBNO1	0.0320556	-0.0805783	0.198	0.25	1
TMC8	0.0321285	-0.133497	0.405	0.482	1
METTL3	0.0321312	-0.0965423	0.089	0.123	1
EIF3B	0.032177	-0.016055	0.214	0.277	1
ARHGDIB	0.03221	0.0818428	0.925	0.941	1
PLEKHA3	0.0322671	0.0122655	0.132	0.176	1
KLHL28	0.0323188	-0.046599	0.195	0.252	1
C7orf50	0.0323327	0.0141821	0.186	0.243	1
DRG2	0.0325124	-0.127062	0.12	0.161	1
RDH11	0.0325874	-0.0574697	0.131	0.174	1
NPRL2	0.0325923	-0.0387877	0.174	0.228	1
SNRPA1	0.0326793	-0.0395566	0.254	0.321	1
SLC25A32	0.0326923	-0.0472819	0.139	0.181	1
LINC00299	0.032711	0.0953893	0.694	0.685	1
TOR1A	0.0328027	-0.036629	0.122	0.164	1
OSBPL5	0.0329363	-0.0907029	0.494	0.572	1
EPB41L4A-AS1	0.0329491	0.469589	0.242	0.224	1
PIN4	0.0329878	-0.0631595	0.252	0.319	1
MTG2	0.0330367	0.0200072	0.112	0.153	1
ANTXR2	0.033156	-0.162534	0.105	0.141	1
NUFIP2	0.0331873	-0.0884368	0.379	0.463	1
DUSP2	0.0332374	-0.240082	0.356	0.425	1
NDRG3	0.0332524	-0.126253	0.099	0.133	1
ERI1	0.0333503	-0.0729554	0.092	0.126	1
RINT1	0.0333721	0.0484004	0.092	0.127	1
PRSS23	0.0333878	-0.0590898	0.46	0.537	1
PARL	0.0336291	0.0292058	0.17	0.225	1
TMEM50B	0.0338774	0.0591677	0.135	0.179	1
GALNT10	0.0339373	-0.134301	0.292	0.365	1
TMEM106B	0.0340064	-0.15639	0.134	0.174	1
YIPF6	0.0340464	0.0123819	0.115	0.154	1
AGBL5	0.0340963	-0.0596568	0.076	0.107	1
ELAVL1	0.0342303	-0.0464288	0.158	0.206	1
TSTA3	0.0342396	-0.0952413	0.176	0.227	1
TIMM22	0.0342799	0.0732031	0.101	0.14	1
AP1B1	0.0343015	0.0341839	0.11	0.15	1
KDM3A	0.0343171	0.0326464	0.162	0.215	1
SLC3A2	0.0343809	-0.0346344	0.262	0.338	1
RTCA	0.0344525	-0.0708616	0.158	0.207	1
LIPE-AS1	0.0346502	-0.216549	0.105	0.14	1
KHDC4	0.0347725	0.0760468	0.174	0.23	1
PEX26	0.0347924	-0.0236474	0.099	0.135	1
ZC3HAV1	0.0348486	-0.100238	0.49	0.585	1
ASXL1	0.0349951	-0.102094	0.264	0.328	1
VEGFB	0.0350223	-0.0699985	0.136	0.179	1
UXS1	0.0351038	0.000951073	0.109	0.147	1
ZNF26	0.0353166	-0.159451	0.086	0.118	1
TAZ	0.0353718	-0.0175457	0.104	0.14	1
DUSP12	0.0354267	-0.0981375	0.116	0.153	1
SRP14	0.0356271	0.0733326	0.863	0.91	1
TMEM230	0.0356927	-0.0210176	0.365	0.466	1
CEP63	0.035721	-0.0929697	0.134	0.176	1
CNOT10	0.0357634	-0.0546763	0.14	0.183	1
PCYT2	0.0357736	-0.139053	0.082	0.114	1
FTSJ1	0.0357836	0.0216997	0.1	0.136	1
ZNF766	0.0359123	-0.0567858	0.174	0.222	1
APH1A	0.035933	-0.125281	0.188	0.239	1
GPX7	0.0360358	0.0606113	0.085	0.118	1
EIF2S2	0.0360588	-0.0259418	0.376	0.474	1
IPO7	0.0360619	0.0450139	0.148	0.194	1
CLASRP	0.0360875	-0.0748579	0.145	0.191	1
FAM43A	0.0360937	0.819351	0.122	0.099	1
DBNL	0.0361587	-0.074019	0.299	0.384	1
CSNK2B	0.0361655	-0.0758947	0.314	0.393	1
ARMC10	0.0362071	-0.00924074	0.111	0.15	1
STXBP2	0.0362727	-0.102522	0.244	0.309	1
ELP3	0.0363055	-0.103665	0.188	0.237	1
C17orf49	0.0365439	-0.071193	0.344	0.429	1
HUS1	0.0365746	0.0140014	0.071	0.101	1
SLC9A1	0.0366042	-0.243002	0.078	0.107	1
ZNF76	0.0367523	-0.000125065	0.096	0.132	1
REXO2	0.0367932	-0.108686	0.162	0.209	1
PKM	0.0368088	0.00964571	0.25	0.321	1
STRADA	0.0368316	-0.120197	0.178	0.226	1
GDI2	0.0369517	-0.0416627	0.355	0.451	1
TCF25	0.0370942	-0.145614	0.591	0.658	1
LGALS9	0.0372088	-0.154324	0.088	0.119	1
RPS19BP1	0.037289	0.262794	0.426	0.445	1
PPP1CA	0.0373817	-0.0887852	0.565	0.669	1
ATP6V0B	0.0374212	0.289727	0.398	0.402	1
GADD45A	0.0374635	-0.169201	0.071	0.1	1
RAMP1	0.037598	0.584421	0.152	0.127	1
PITPNM2	0.0376744	-0.12545	0.125	0.164	1
STK24	0.0377065	-0.0362547	0.225	0.285	1
ATP5ME	0.0377278	0.161999	0.64	0.657	1
TALDO1	0.0377484	0.0158205	0.29	0.373	1
RSBN1L	0.0378015	-0.131648	0.445	0.533	1
SLC25A17	0.0378291	-0.146988	0.072	0.101	1
DEDD	0.0378759	-0.116924	0.071	0.1	1
MGA	0.0379232	0.0602393	0.189	0.246	1
C1D	0.0379349	-0.0767036	0.272	0.346	1
GLTP	0.0379541	-0.059843	0.218	0.278	1
TRAPPC5	0.0380034	-0.0635378	0.339	0.427	1
WDR18	0.0380435	-0.186449	0.089	0.12	1
CD48	0.0381858	0.104589	0.772	0.815	1
PRDM10	0.0381882	-0.129581	0.072	0.101	1
FKBP8	0.038297	-0.0788612	0.362	0.455	1
MED1	0.0383279	-0.0715151	0.106	0.144	1
SARS	0.0384269	0.0378038	0.264	0.336	1
RPAIN	0.0384558	-0.0111467	0.178	0.23	1
ATF7IP	0.0384886	-0.133084	0.521	0.6	1
ACOT7	0.0385058	-0.207055	0.075	0.103	1
CAPNS1	0.0385884	-0.0617517	0.338	0.422	1
BECN1	0.0387731	-0.0622993	0.159	0.207	1
PPT1	0.0387781	-0.13456	0.076	0.105	1
CDK4	0.0387795	-0.146859	0.102	0.137	1
ENTR1	0.0388941	-0.0626503	0.091	0.125	1
AC104078.2	0.0389248	-0.364575	0.08	0.108	1
NBEAL2	0.03893	0.0694461	0.142	0.191	1
GSDMD	0.0389454	0.0179002	0.24	0.311	1
HIST1H2AG	0.0390725	0.717925	0.15	0.127	1
MCCC1	0.0391004	-0.230687	0.08	0.11	1
WDR82	0.0391851	-0.057762	0.25	0.315	1
NEPRO	0.0392663	-0.0107378	0.096	0.131	1
CD37	0.0393319	0.210225	0.665	0.73	1
ANP32B	0.0394694	-0.08767	0.399	0.486	1
RC3H1	0.0396127	-0.105063	0.439	0.532	1
DUSP11	0.0396443	-0.049316	0.158	0.204	1
AC243829.4	0.0396528	-0.179548	0.076	0.105	1
MCM5	0.0396854	0.0721794	0.078	0.109	1
CYP2R1	0.0397299	-0.13085	0.126	0.165	1
RAB11A	0.0398387	0.14599	0.604	0.603	1
ARL5A	0.0398908	-0.00355976	0.269	0.341	1
TTC33	0.0399075	0.00368913	0.1	0.135	1
ZNFX1	0.0399103	0.00611932	0.14	0.185	1
STIP1	0.0399522	-0.0474584	0.175	0.226	1
PGAM1	0.0399667	0.010708	0.29	0.374	1
SLC38A2	0.0402802	0.311958	0.562	0.598	1
BARD1	0.0404751	-0.162329	0.072	0.1	1
STOML2	0.0405696	-0.0605843	0.164	0.211	1
IKZF1	0.0406553	-0.127861	0.787	0.832	1
CALM3	0.0406693	-0.0485984	0.382	0.471	1
IFNAR1	0.0407076	0.0497933	0.149	0.196	1
SH2D3C	0.0407502	-0.021503	0.218	0.279	1
NCLN	0.0409122	-0.103054	0.074	0.103	1
RIT1	0.0409695	-0.00115683	0.124	0.163	1
FBXO9	0.0410259	0.0101327	0.175	0.228	1
ADHFE1	0.0411413	-0.0758754	0.11	0.146	1
RNF130	0.0412013	-0.145803	0.211	0.261	1
BTN2A1	0.0412153	-0.0461209	0.136	0.178	1
ATOX1	0.0412411	0.39904	0.3	0.289	1
MOB4	0.0412691	0.00949977	0.295	0.374	1
GABPB1-IT1	0.0413241	-0.0798352	0.291	0.367	1
EVA1B	0.0413526	0.6119	0.104	0.081	1
NDUFC2	0.0413891	0.211828	0.536	0.569	1
PCED1B-AS1	0.0414603	-0.0625357	0.67	0.782	1
KIAA0355	0.0416628	-0.0327882	0.156	0.203	1
ITFG2	0.0420568	0.0622609	0.125	0.168	1
ANAPC7	0.0420647	-0.0154029	0.122	0.163	1
NOL11	0.0420869	0.0259907	0.122	0.163	1
PRELID3B	0.0421356	0.0431975	0.096	0.131	1
POLR2B	0.042204	-0.0241881	0.291	0.366	1
KLF7	0.0422493	-0.148605	0.085	0.116	1
EBPL	0.0423448	-0.124693	0.117	0.153	1
WIPI1	0.0425642	-0.051697	0.17	0.222	1
SETDB2	0.0425789	0.00362936	0.106	0.142	1
U2SURP	0.042654	-0.0798922	0.386	0.472	1
TCP1	0.0426614	0.034091	0.229	0.294	1
UPF2	0.0428233	-0.00982037	0.31	0.388	1
CCDC117	0.0428843	0.119111	0.096	0.132	1
NUCB1	0.0429215	-0.0481138	0.256	0.323	1
STK11	0.0430517	-0.023871	0.086	0.118	1
IP6K1	0.0431483	-0.0234954	0.242	0.306	1
SLFN13	0.0431707	-0.00137411	0.169	0.218	1
EMC3	0.0432565	-0.0743461	0.258	0.324	1
ATP5MG	0.0433179	0.117029	0.855	0.9	1
RPS6KA5	0.0433478	-0.109486	0.26	0.316	1
BCL9L	0.0433509	0.0826576	0.171	0.224	1
TMBIM1	0.0433804	0.00649686	0.146	0.192	1
AGTRAP	0.0434863	-0.152763	0.335	0.403	1
DNAJB6	0.0435499	0.199401	0.566	0.582	1
B4GALT4-AS1	0.043554	-0.18982	0.078	0.106	1
TRIM56	0.043764	-0.0902204	0.22	0.275	1
PPIE	0.0437945	0.0934304	0.202	0.263	1
SNRPD2	0.0439528	0.17185	0.56	0.607	1
RBM17	0.044105	-0.00587652	0.24	0.306	1
DENND6A-AS1	0.044128	-0.221257	0.12	0.155	1
MRPS28	0.0444254	-0.0847924	0.178	0.226	1
HSH2D	0.0444503	0.395259	0.438	0.452	1
GFM2	0.0444727	-0.0445858	0.08	0.109	1
MPHOSPH10	0.044486	-0.061727	0.151	0.196	1
NEK9	0.0445536	-0.0525335	0.129	0.168	1
STK16	0.04457	-0.0845708	0.105	0.14	1
DLG5	0.0446068	0.00775893	0.081	0.112	1
GAS7	0.0446392	-0.103156	0.418	0.499	1
TMEM229B	0.0446514	-0.0407757	0.071	0.1	1
YY1	0.0447942	-0.0248291	0.368	0.462	1
ULK1	0.0448466	-0.0307903	0.081	0.112	1
SPATS2	0.0449075	-0.103059	0.09	0.122	1
EED	0.0450008	-0.00890676	0.099	0.133	1
THYN1	0.0450544	-0.0762886	0.16	0.206	1
EHMT2	0.0451389	-0.0786537	0.078	0.107	1
TNFSF12	0.0451474	0.0199371	0.199	0.257	1
DHX30	0.0452472	-0.0362491	0.125	0.164	1
MIRLET7BHG	0.0453104	0.0613102	0.08	0.111	1
DDX3X	0.0453134	0.198264	0.625	0.632	1
INPP5F	0.0453334	-0.0807448	0.078	0.105	1
STX6	0.0454662	-0.0251929	0.095	0.128	1
RBM23	0.0455643	-0.0195558	0.251	0.316	1
IDH3G	0.0456764	-0.0420042	0.239	0.302	1
FXR1	0.0458834	-0.0762109	0.309	0.383	1
PSMA7	0.045936	0.0972744	0.736	0.765	1
GIMAP6	0.0460497	0.0781448	0.204	0.262	1
TRIOBP	0.0460963	-0.0958274	0.101	0.135	1
NAP1L1	0.0461497	-0.0775505	0.385	0.482	1
OTUD5	0.0462089	-0.0584432	0.17	0.218	1
C18orf32	0.0462707	0.0408371	0.292	0.375	1
UBALD2	0.046336	0.350568	0.352	0.361	1
ELOC	0.0463478	0.0160038	0.302	0.386	1
TRADD	0.0463542	0.0310199	0.182	0.235	1
NFYC	0.0463834	0.00186136	0.16	0.205	1
KLHL2	0.0464536	0.0761706	0.124	0.164	1
CHST2	0.046481	-0.0766847	0.28	0.35	1
SSRP1	0.0465386	0.00432203	0.1	0.135	1
SLC4A8	0.0465394	-0.1038	0.078	0.106	1
ABT1	0.0466126	0.0162183	0.172	0.224	1
PGM2	0.04671	0.0882323	0.101	0.135	1
LAT2	0.04673	0.277694	0.381	0.378	1
CA5B	0.0469968	-0.0224921	0.332	0.41	1
MRPS16	0.047009	-0.0138336	0.159	0.205	1
CNIH4	0.0471992	0.098455	0.188	0.242	1
AC007780.1	0.0472999	0.015486	0.098	0.132	1
FDX1	0.0474262	-0.0979726	0.192	0.244	1
MRPL11	0.0474575	-0.0301589	0.195	0.251	1
H2AFX	0.0475609	0.578408	0.19	0.172	1
CST7	0.0479107	0.0454318	0.966	0.959	1
AC018362.1	0.0480549	-0.10503	0.085	0.114	1
EPC1	0.0480921	-0.121645	0.591	0.675	1
SLC38A9	0.0481728	-0.265314	0.151	0.189	1
AASDHPPT	0.0482164	-0.0607339	0.132	0.172	1
EML2	0.0484246	-0.0633409	0.134	0.173	1
RORA-AS1	0.048453	0.22837	0.255	0.318	1
ABHD2	0.0485557	-0.00619115	0.251	0.317	1
ZNF564	0.0485658	0.0145587	0.072	0.101	1
WIPI2	0.0485707	-0.0279621	0.225	0.285	1
TRMT10C	0.048666	-0.0787114	0.149	0.191	1
MICOS10	0.0487312	-0.104332	0.46	0.554	1
CBX3	0.0487422	-0.0704219	0.374	0.461	1
PNRC1	0.0487527	-0.0466359	0.698	0.788	1
CDV3	0.048783	-0.0158263	0.336	0.43	1
RALY	0.0488533	-0.116997	0.504	0.601	1
CD96	0.0488548	-0.123584	0.609	0.689	1
CD247	0.0489049	-0.0873239	0.988	0.99	1
ERAP1	0.0490786	0.044202	0.181	0.235	1
SLC25A1	0.0491145	-0.0740348	0.074	0.101	1
TFEB	0.0492409	-0.0365143	0.178	0.228	1
TM2D1	0.0493894	-0.0301821	0.245	0.309	1
TAGLN2	0.0495316	-0.0455538	0.485	0.591	1
MAP2K6	0.0495797	-0.223895	0.129	0.163	1
ATG16L2	0.0495885	-0.003231	0.171	0.224	1
COMMD9	0.0497208	-0.00846191	0.121	0.159	1
NOP56	0.0498097	0.0400574	0.244	0.306	1
RTRAF	0.0498311	-0.08807	0.371	0.458	1
PIGA	0.0501514	0.0557664	0.108	0.144	1
ITGAL	0.0501664	-0.113125	0.651	0.732	1
H2AFJ	0.0502348	-0.117068	0.235	0.294	1
DECR1	0.050262	0.238315	0.555	0.579	1
CHTOP	0.0502869	0.0373241	0.156	0.204	1
ORAI1	0.0503624	0.332014	0.369	0.369	1
SLC7A1	0.050442	-0.0101808	0.088	0.118	1
ERCC1	0.0506162	0.407898	0.364	0.365	1
DNAJB12	0.0506434	0.0401587	0.116	0.154	1
ABHD14B	0.050651	-0.0542269	0.135	0.177	1
MCL1	0.0508479	0.222954	0.54	0.567	1
PYHIN1	0.0509953	-0.0956287	0.79	0.829	1
ECHDC2	0.0510051	0.0233447	0.145	0.189	1
ZBTB48	0.051069	-0.010079	0.079	0.108	1
MCRS1	0.0512328	0.0854281	0.135	0.179	1
CASP8	0.0512379	-0.0519419	0.546	0.635	1
ALG5	0.051251	0.0127575	0.19	0.244	1
ADAMTSL4-AS1	0.0513696	0.345465	0.22	0.199	1
GRPEL1	0.0514638	0.0806962	0.15	0.195	1
RAB14	0.0515377	0.0355989	0.288	0.364	1
GTF2H5	0.0517778	-0.142215	0.23	0.283	1
VRK3	0.0518286	-0.0724261	0.18	0.228	1
HDAC7	0.0519916	-0.0303996	0.165	0.21	1
CCNL1	0.0520185	-0.0495918	0.609	0.711	1
PRPF4	0.0520258	-0.0804413	0.08	0.109	1
ARHGAP9	0.0520747	-0.00114162	0.371	0.46	1
HNRNPH2	0.0520812	-0.0374289	0.234	0.295	1
CYHR1	0.0522074	0.0117284	0.126	0.166	1
ANKZF1	0.0524027	-0.0561513	0.098	0.131	1
SRSF2	0.052922	0.231127	0.469	0.501	1
TXNDC16	0.0529388	-0.16011	0.091	0.121	1
ARHGAP27	0.0529827	0.00165465	0.099	0.133	1
MOCS2	0.0531302	-0.0816108	0.075	0.103	1
RAB5IF	0.0531368	0.254806	0.455	0.485	1
THOC5	0.0531665	-0.0715563	0.08	0.109	1
IFT57	0.0531795	-0.033797	0.088	0.117	1
NAALADL1	0.0532968	-0.0443783	0.11	0.145	1
ATP10D	0.0533384	0.0301819	0.095	0.128	1
PEX13	0.0534465	-0.0736064	0.109	0.142	1
RCOR1	0.0534651	-0.0729738	0.2	0.251	1
EDEM2	0.0534783	0.0133066	0.136	0.178	1
TRIM8	0.0536387	0.0171525	0.142	0.186	1
PPP1R13B	0.0537852	-0.206465	0.106	0.138	1
UBE2J1	0.0539743	0.0301362	0.211	0.265	1
ZNF675	0.0539993	-0.017441	0.115	0.151	1
S100A10	0.0540495	-0.186735	0.709	0.799	1
VPS16	0.0541373	0.0388965	0.175	0.226	1
SLC25A13	0.0542405	-0.0774225	0.128	0.163	1
POGLUT1	0.054241	0.119609	0.092	0.124	1
UBE2Q2	0.0542446	-0.0105483	0.25	0.313	1
ADIPOR2	0.0543122	0.0305585	0.219	0.281	1
MOGS	0.0544699	-0.0452843	0.175	0.224	1
SRP54	0.0545205	0.0193201	0.289	0.363	1
SLFN5	0.0545356	-0.0989991	0.535	0.602	1
GMEB1	0.0546051	-0.0449404	0.11	0.145	1
MRPL43	0.0547249	0.00983707	0.226	0.283	1
SPNS1	0.0547412	0.0428673	0.075	0.103	1
SECISBP2	0.0549284	-0.0340521	0.345	0.426	1
TGS1	0.0550063	0.0127787	0.238	0.3	1
MAGT1	0.0550076	-0.0114878	0.196	0.251	1
RLIM	0.0550376	0.0301979	0.165	0.213	1
COA6	0.0550564	0.449307	0.198	0.175	1
CYB561D1	0.0550636	0.0575307	0.092	0.125	1
AKR1A1	0.0552459	0.00872388	0.164	0.21	1
CCL5	0.055273	0.0919462	0.841	0.829	1
TMEM71	0.0554524	0.347031	0.37	0.363	1
TNIP2	0.0554706	0.132536	0.125	0.166	1
CARD8	0.055576	-0.0163892	0.31	0.386	1
SRCAP	0.0556591	0.136016	0.095	0.129	1
GPAT4	0.0558266	0.101134	0.075	0.104	1
BCAS4	0.0558696	-0.0227195	0.1	0.133	1
COA8	0.0558903	-0.00980479	0.159	0.204	1
CHIC1	0.0558945	-0.0307157	0.112	0.147	1
RFX3	0.055914	-0.0811271	0.351	0.417	1
RANGRF	0.0560014	-0.0432494	0.128	0.164	1
CRY1	0.0561368	-0.140636	0.379	0.443	1
AC245014.3	0.0562162	-0.387886	0.151	0.187	1
TAF7	0.0562743	-0.014051	0.368	0.458	1
TMEM238	0.0563541	-0.185122	0.081	0.109	1
C12orf49	0.0564352	-0.122055	0.08	0.108	1
RCHY1	0.0564763	0.0460536	0.136	0.178	1
SNX18	0.0564891	0.0511003	0.117	0.156	1
G2E3	0.0565059	-0.149368	0.154	0.194	1
LY6E	0.0565966	-0.0955623	0.556	0.641	1
TMEM9B	0.0566692	-0.0240483	0.219	0.274	1
PMPCA	0.0567517	-0.0698457	0.089	0.118	1
PRKCSH	0.0567969	-0.0233422	0.165	0.211	1
INTS10	0.0568763	-0.0383207	0.142	0.183	1
ZC3H15	0.0571105	-0.0557856	0.321	0.404	1
CSRNP1	0.0571478	-0.0667305	0.079	0.107	1
TEX10	0.0573046	-0.173367	0.079	0.106	1
SQOR	0.0575511	0.0100762	0.122	0.161	1
SEC24C	0.0576342	-0.00982144	0.126	0.165	1
ACTR6	0.0576526	-0.0410493	0.161	0.205	1
PRR7	0.0577531	-0.219123	0.094	0.123	1
SNAI3	0.0578154	0.882048	0.104	0.085	1
ZBTB1	0.0579426	-0.0506596	0.369	0.456	1
MTMR4	0.0580859	-0.119882	0.076	0.103	1
FAM177A1	0.0582919	0.00610436	0.285	0.36	1
PPIB	0.0583943	0.097144	0.744	0.8	1
CIAPIN1	0.0584737	-0.0453437	0.126	0.163	1
DNAJA1	0.0585213	0.218974	0.586	0.618	1
BCR	0.0586248	-0.126728	0.246	0.303	1
SPCS2	0.0586408	-0.0996591	0.556	0.659	1
DCUN1D5	0.0587299	-0.0532542	0.126	0.163	1
PLCXD2	0.0588205	0.0179409	0.082	0.112	1
C15orf40	0.0589303	-0.071999	0.135	0.172	1
LMF2	0.0591982	0.0543533	0.122	0.161	1
VDAC1	0.0592516	0.00515904	0.262	0.332	1
POLR2L	0.0593352	0.171918	0.66	0.703	1
FAIM	0.0593741	0.613867	0.104	0.083	1
AUTS2	0.0594016	-0.225939	0.36	0.417	1
ZCRB1	0.0594198	-0.110699	0.231	0.283	1
IMPA1	0.059484	0.0148048	0.108	0.142	1
SLC25A3	0.0596537	-0.0793167	0.545	0.665	1
FAM204A	0.05978	0.0077766	0.262	0.332	1
TMEM161B-AS1	0.0598235	-0.0602763	0.12	0.155	1
RB1	0.0598269	-0.107309	0.355	0.431	1
SAMM50	0.0598431	0.0458219	0.14	0.181	1
TXLNG	0.0599226	0.01483	0.139	0.179	1
TP53TG1	0.0599495	0.0146176	0.138	0.178	1
STOM	0.0599782	-0.0803432	0.366	0.447	1
OTULINL	0.0600857	0.389096	0.16	0.204	1
ECHDC1	0.0600911	-0.0298581	0.241	0.3	1
TMEM208	0.0601496	0.0308713	0.211	0.272	1
EIF2S3	0.0602632	-0.0484202	0.352	0.438	1
SLC16A3	0.0604699	0.00456242	0.226	0.287	1
TTC28-AS1	0.0605371	-0.0768904	0.126	0.161	1
HDAC3	0.0606744	0.0494087	0.151	0.193	1
MFSD11	0.0608369	-0.0368742	0.124	0.159	1
FOSL2	0.0612176	0.0501663	0.219	0.279	1
FAM122C	0.061275	0.0715357	0.081	0.11	1
SON	0.0612872	-0.071251	0.685	0.777	1
BNIP3L	0.061317	0.0257895	0.188	0.237	1
NECAP1	0.0614154	0.021013	0.14	0.182	1
RAB2B	0.0614726	0.0326411	0.116	0.153	1
CRK	0.0615418	-0.174673	0.105	0.137	1
IFI16	0.0615466	-0.0462529	0.634	0.717	1
SSX2IP	0.0617244	-0.0887642	0.081	0.109	1
SLC27A4	0.0617472	-0.106393	0.092	0.122	1
BLVRB	0.0618349	-0.0300975	0.172	0.218	1
PWP1	0.0620611	-0.0287143	0.159	0.202	1
MRPL14	0.0620894	0.0260849	0.218	0.278	1
C21orf91	0.0621565	-0.0185362	0.122	0.159	1
CITED2	0.0622383	0.50888	0.331	0.333	1
MDH2	0.0622524	-0.15596	0.341	0.413	1
HCP5	0.0622752	-0.0021506	0.23	0.289	1
AC027644.3	0.0623228	-0.0631462	0.102	0.133	1
AL031428.1	0.062638	-0.056055	0.075	0.102	1
LAIR1	0.0627062	0.405379	0.305	0.302	1
STK40	0.0627378	0.0495092	0.15	0.195	1
AGAP1	0.0628958	0.295268	0.278	0.253	1
TRMT112	0.0629874	0.218086	0.498	0.529	1
TBC1D1	0.0630201	-0.144769	0.255	0.313	1
PLA2G12A	0.0631877	-0.100745	0.075	0.101	1
GNAL	0.0633291	-0.145739	0.105	0.136	1
PIM3	0.063407	-0.197918	0.08	0.107	1
LMAN2	0.0634103	0.184832	0.525	0.564	1
MLX	0.0635529	0.0474557	0.148	0.191	1
RBM12B	0.0635672	0.0708709	0.115	0.151	1
TIMM10B	0.0635939	0.0583935	0.115	0.151	1
FBL	0.0638646	-0.0951916	0.228	0.281	1
CCDC28A	0.0640979	-0.0950998	0.178	0.224	1
SDCCAG8	0.0642815	-0.173783	0.139	0.173	1
PAAF1	0.0643652	-0.0749174	0.075	0.101	1
LYPLA2	0.0644323	-0.0120989	0.151	0.194	1
SHARPIN	0.0646594	0.0449378	0.181	0.232	1
AC020916.1	0.0647102	0.36968	0.332	0.326	1
FNBP4	0.0647622	-0.0531278	0.421	0.51	1
KLHDC10	0.0648244	-0.241839	0.134	0.166	1
MT-ND5	0.0649035	-0.0670238	0.994	0.992	1
CIAO2A	0.0651083	-0.0944277	0.099	0.129	1
BORCS8	0.0653165	-0.0972594	0.075	0.101	1
OSER1	0.0653207	-0.0520052	0.18	0.224	1
IRS2	0.0656051	-0.315336	0.092	0.119	1
RARS2	0.065609	0.0406889	0.204	0.257	1
NCAPD2	0.0657383	0.129359	0.09	0.121	1
FAM98C	0.0658854	-0.0426775	0.084	0.111	1
DCUN1D1	0.0658942	-0.0665336	0.152	0.194	1
CCDC90B	0.0659431	-0.0464606	0.176	0.223	1
SCP2	0.0659708	-0.0853887	0.491	0.585	1
POP7	0.0660041	0.0465607	0.117	0.152	1
BTG2	0.0662979	0.289169	0.471	0.478	1
WDR46	0.0665387	-0.00609716	0.144	0.185	1
GTF2H3	0.0666515	0.0283934	0.098	0.129	1
CCNC	0.0667044	-0.0148549	0.191	0.239	1
SCO1	0.0667766	0.0179728	0.096	0.128	1
MAEA	0.066816	0.168826	0.17	0.22	1
HEATR5A	0.0670928	-0.0659789	0.094	0.124	1
ITPRIP	0.0671066	0.344993	0.36	0.354	1
SMIM27	0.0673226	0.0271692	0.161	0.205	1
ZNF236	0.0673248	0.0426388	0.145	0.185	1
AC025171.1	0.0673418	-0.0325593	0.128	0.164	1
CFLAR	0.0674064	-0.0896807	0.728	0.795	1
CUL4B	0.0675064	-0.0194495	0.078	0.104	1
NIBAN1	0.0676412	-0.042976	0.331	0.393	1
LRRC41	0.067745	-0.0253838	0.098	0.129	1
ZNF254	0.0677837	-0.101736	0.204	0.25	1
AC068724.3	0.0678096	-0.134646	0.136	0.172	1
POLR2G	0.0678524	-0.0580803	0.328	0.409	1
NMRK1	0.0679567	0.50963	0.204	0.189	1
DMAC1	0.0679671	0.00106011	0.169	0.213	1
LINC00944	0.0681203	0.182252	0.088	0.117	1
EIF3D	0.0682055	-0.0519883	0.445	0.551	1
TPGS2	0.0682199	0.00587434	0.144	0.181	1
CCL28	0.068265	0.0200148	0.096	0.127	1
DCUN1D4	0.068461	-0.170003	0.089	0.118	1
KRR1	0.0686701	0.0140613	0.25	0.314	1
CCDC126	0.0688267	-0.216157	0.08	0.105	1
SGO1-AS1	0.0688433	-0.193729	0.082	0.109	1
ZADH2	0.0689025	-0.0801927	0.096	0.125	1
PIGS	0.068988	0.00640174	0.08	0.107	1
SNX2	0.0690177	0.0516433	0.196	0.249	1
NUP62	0.0690961	0.0851817	0.082	0.112	1
MGAT1	0.0691055	-0.0113989	0.252	0.318	1
TAF12	0.069214	-0.0861613	0.245	0.302	1
TBC1D19	0.0692778	0.0233784	0.199	0.248	1
TAPBP	0.0692927	-0.0665653	0.527	0.637	1
TSN	0.0693011	-0.0215119	0.149	0.19	1
FARSA	0.0694773	0.0232816	0.1	0.131	1
BEX2	0.0695985	-0.118809	0.096	0.125	1
ZBTB7A	0.0697287	-0.00679924	0.308	0.387	1
AP5M1	0.0697626	-0.108124	0.099	0.129	1
NPM1	0.0698673	0.0953839	0.824	0.85	1
ZNF611	0.0702953	-0.00681234	0.256	0.316	1
PCIF1	0.0704472	-0.133173	0.106	0.137	1
UBLCP1	0.0704843	-0.0161359	0.178	0.226	1
PRIMPOL	0.0705374	-0.0222532	0.099	0.129	1
ABHD10	0.0712373	-0.00521072	0.076	0.103	1
ARFGAP2	0.0712882	0.02154	0.196	0.252	1
LIMD2	0.0712973	0.165655	0.686	0.72	1
BLOC1S4	0.0713808	0.468906	0.249	0.241	1
GBP5	0.0714586	0.00673209	0.281	0.352	1
RBM14	0.0714903	0.0315196	0.16	0.205	1
UBE2D2	0.0720094	-0.0444089	0.608	0.719	1
MTA3	0.0721587	-0.0212044	0.086	0.114	1
LTBP4	0.0722539	0.0840373	0.079	0.106	1
ARL8A	0.0723301	0.0344411	0.146	0.189	1
TENT5A	0.0723858	0.023514	0.154	0.197	1
SLC39A1	0.0724177	-0.0396462	0.078	0.104	1
AL137779.2	0.0725824	0.743123	0.142	0.125	1
ESYT1	0.0727094	0.0721489	0.154	0.198	1
TRIM69	0.0727214	-0.0162088	0.09	0.119	1
ERVK3-1	0.0728863	-0.0243136	0.216	0.271	1
SMPD4	0.0729193	-0.0716678	0.13	0.166	1
LSM8	0.0730283	0.290148	0.436	0.453	1
SIRT3	0.0730859	0.65855	0.129	0.111	1
GPN1	0.073107	0.0877006	0.091	0.122	1
PDGFD	0.0731535	-0.130855	0.459	0.522	1
CHD9	0.0736179	-0.21929	0.411	0.467	1
SNF8	0.0736629	-0.0210798	0.284	0.354	1
MAN1B1	0.0738886	0.157444	0.125	0.164	1
PIM1	0.0739687	0.00580252	0.249	0.313	1
SBNO2	0.0739991	0.0734957	0.126	0.164	1
AC020915.2	0.0741401	0.084761	0.075	0.102	1
NEDD9	0.0742266	-0.0731273	0.438	0.514	1
ROMO1	0.0742382	-0.0184503	0.276	0.342	1
SCLT1	0.0744496	-0.120184	0.54	0.605	1
ARFRP1	0.0747261	-0.00338653	0.141	0.179	1
PDE6D	0.0748642	0.0699799	0.128	0.164	1
PHF23	0.0749644	0.693773	0.108	0.089	1
RNF10	0.0750689	0.0911486	0.24	0.308	1
AL627171.1	0.075166	0.613934	0.131	0.112	1
SSR3	0.075339	-0.0306679	0.244	0.304	1
G3BP1	0.0753846	-0.0688176	0.266	0.323	1
RINL	0.0753969	-0.107244	0.151	0.19	1
CIZ1	0.075567	0.153224	0.078	0.105	1
IMPDH2	0.0756671	-0.0410565	0.079	0.105	1
ARL3	0.0757285	-0.0344981	0.102	0.133	1
TTC13	0.0757358	-0.0659391	0.224	0.278	1
FBXO33	0.0757651	-0.0173455	0.271	0.325	1
NFKBIB	0.0757706	-0.0767265	0.295	0.356	1
LIPA	0.0759001	0.0439	0.121	0.157	1
CLOCK	0.0759017	-0.069839	0.155	0.194	1
SLC25A6	0.0759385	0.123366	0.672	0.718	1
LSM1	0.0759569	-0.0549548	0.208	0.259	1
TEX264	0.076064	-0.0137204	0.276	0.347	1
METTL9	0.0764001	-0.0267016	0.28	0.347	1
THAP12	0.0764422	0.0964276	0.185	0.235	1
EBNA1BP2	0.0764585	-0.0260779	0.111	0.144	1
PNPT1	0.076465	-0.0613356	0.092	0.121	1
SPIN1	0.0764734	-0.0248525	0.121	0.155	1
USF3	0.0765307	0.0257457	0.142	0.181	1
PER1	0.0765431	-0.0371437	0.245	0.304	1
CCT2	0.0765984	-0.00177285	0.276	0.343	1
C8orf33	0.0766113	-0.0206855	0.091	0.12	1
CCDC85B	0.0766307	0.140491	0.618	0.65	1
TNRC6A	0.0767124	-0.0587763	0.338	0.412	1
ATF1	0.0770137	0.100393	0.174	0.22	1
ZNF836	0.0771842	-0.0825745	0.116	0.149	1
FDFT1	0.07739	0.0545261	0.194	0.244	1
ARMH4	0.0774918	0.00846891	0.129	0.166	1
COPB2	0.0776125	-0.0369278	0.239	0.295	1
SMC2	0.0778091	0.00921476	0.082	0.109	1
RSPRY1	0.077915	-0.066933	0.1	0.129	1
CISD1	0.0781456	-0.00676592	0.108	0.139	1
UCHL3	0.0783124	-0.0211378	0.138	0.174	1
CWC27	0.0786018	-0.0764281	0.198	0.242	1
SMIM12	0.0786102	0.0134419	0.18	0.228	1
IKBKE	0.0787036	-0.00277752	0.09	0.118	1
KAT8	0.0787315	-0.0472233	0.124	0.157	1
RXRB	0.0788698	0.0684248	0.075	0.101	1
SERPINB1	0.0790786	-0.0168064	0.495	0.607	1
ELOF1	0.0791403	-0.0197118	0.145	0.183	1
TRA2A	0.0793463	-0.116619	0.539	0.613	1
IRAK4	0.0795757	0.0287255	0.301	0.375	1
ATP5PB	0.0795823	-0.00636165	0.354	0.446	1
ATP6V1A	0.0796405	0.00960354	0.114	0.146	1
SLC25A40	0.0799827	0.0476814	0.09	0.118	1
RARA	0.0801094	0.0462136	0.109	0.14	1
RAN	0.0801602	0.171713	0.536	0.573	1
MRPL48	0.0802977	0.066241	0.114	0.146	1
LYPLAL1	0.0807427	0.0954354	0.136	0.174	1
ALKBH5	0.0808223	-0.0301567	0.154	0.192	1
RABIF	0.0809191	0.0466056	0.17	0.215	1
ELF1	0.080964	-0.080505	0.679	0.744	1
INTS11	0.0812794	0.0254878	0.134	0.17	1
VPS35	0.0814198	0.00963086	0.154	0.195	1
TMEM134	0.0816392	-0.0254136	0.169	0.211	1
LSM4	0.0817411	-0.0905731	0.285	0.343	1
TECR	0.0818981	-0.112502	0.322	0.393	1
MRPL3	0.0824921	-0.0385408	0.138	0.173	1
TSPAN3	0.0825382	-0.00860283	0.121	0.155	1
PPWD1	0.0826691	0.0825215	0.214	0.267	1
IGSF8	0.0829963	0.0032485	0.089	0.116	1
PMAIP1	0.0832248	-0.0305135	0.272	0.328	1
SNHG22	0.0832554	0.113783	0.102	0.133	1
DRG1	0.0838147	-0.0229044	0.154	0.192	1
RNF145	0.0840411	2.24669e-05	0.191	0.239	1
TTLL5	0.0840712	-0.28773	0.095	0.122	1
PI4KB	0.0842094	0.192615	0.099	0.13	1
IPO11	0.0842761	-0.00182525	0.089	0.116	1
EHD1	0.0843176	-0.00312112	0.27	0.332	1
VTA1	0.0843605	-0.0740974	0.174	0.215	1
PYCARD	0.0844069	-0.00420258	0.391	0.485	1
UAP1	0.0844812	-0.0277666	0.194	0.239	1
TUBB	0.0848087	0.202682	0.256	0.322	1
PCBP1	0.0849721	-0.0404901	0.5	0.601	1
ACOT9	0.0850223	-0.0511328	0.088	0.115	1
CRLS1	0.0852292	0.154576	0.094	0.123	1
RIC8B	0.0852578	-0.0311532	0.095	0.124	1
MLH1	0.0854317	0.0174337	0.138	0.176	1
TCTN3	0.0854523	-0.0729598	0.104	0.134	1
ZNF91	0.0854923	-0.00582293	0.279	0.342	1
EPM2AIP1	0.0858896	0.0499574	0.116	0.15	1
EIF2D	0.0859465	-0.000937276	0.094	0.122	1
UQCRQ	0.0859604	0.187806	0.439	0.456	1
TXNL1	0.0860073	-0.0526825	0.275	0.338	1
PPM1L	0.0860142	-0.326066	0.426	0.46	1
SUMF2	0.0860277	-0.0426604	0.264	0.325	1
CFAP20	0.0860645	-0.053566	0.128	0.161	1
CLN3	0.0861131	0.025128	0.159	0.201	1
DBP	0.0861313	0.0533291	0.121	0.156	1
TINF2	0.0861949	0.0844292	0.201	0.257	1
ZNF22	0.0862614	0.0176752	0.24	0.297	1
ITPA	0.0866541	0.00674407	0.246	0.308	1
DPH5	0.0867056	0.0390302	0.106	0.137	1
ELP5	0.0867994	0.0794451	0.126	0.162	1
DPM1	0.0868451	0.0793046	0.164	0.208	1
SPCS3	0.0869657	-0.0188626	0.389	0.477	1
MRPS15	0.0869757	-0.0408419	0.209	0.258	1
MRPS25	0.0871064	-0.0214313	0.138	0.172	1
TBC1D14	0.0871448	-0.0817939	0.196	0.241	1
TSC22D4	0.0872755	0.00126317	0.302	0.373	1
BTBD6	0.0873018	-0.0952291	0.105	0.134	1
CCT3	0.0873529	-0.0545719	0.349	0.434	1
FGD3	0.0873531	-0.0341601	0.404	0.499	1
ZDHHC2	0.0876703	-0.0317041	0.158	0.196	1
AC245297.3	0.0880415	0.0412501	0.418	0.514	1
ZNRD1	0.088331	0.477533	0.246	0.243	1
PFDN4	0.088347	0.00894868	0.172	0.215	1
ATP5F1D	0.0883636	0.152402	0.571	0.635	1
ATP6V0A2	0.0884331	0.108978	0.111	0.142	1
C4orf33	0.0884344	-0.0206259	0.076	0.101	1
GET3	0.0884828	-0.0286475	0.23	0.285	1
DNAJC8	0.0889666	-0.0507405	0.448	0.547	1
COPZ1	0.0889789	-0.0716863	0.288	0.345	1
DCK	0.0890014	0.0342843	0.146	0.183	1
GZMM	0.0893977	0.0643607	0.824	0.856	1
CD63	0.0898495	-0.0937401	0.844	0.906	1
TMEM192	0.089854	0.124857	0.115	0.148	1
FOXO1	0.0899596	-0.0747114	0.262	0.314	1
TBC1D25	0.0902128	0.0246121	0.101	0.131	1
PAXX	0.0903361	0.12141	0.611	0.666	1
DHRS4L2	0.0904079	-0.0493608	0.102	0.131	1
DDIT3	0.0904419	-0.0283188	0.14	0.176	1
ATP2A2	0.090498	-0.0846125	0.168	0.206	1
NUP43	0.090748	-0.0024001	0.09	0.118	1
GRK5	0.0909889	-0.0700331	0.299	0.358	1
PRMT7	0.0910875	-0.0171954	0.105	0.135	1
MRPL24	0.0912717	-0.0486929	0.08	0.105	1
LEO1	0.0913034	0.0275252	0.145	0.185	1
ZNF737	0.0913139	0.0362557	0.135	0.172	1
APEH	0.0913527	-0.0686578	0.09	0.116	1
HIST1H2AK	0.0913533	-0.0399023	0.084	0.11	1
BIN1	0.0915689	-0.0868128	0.399	0.471	1
SNRNP27	0.0917996	0.0164214	0.14	0.178	1
FAM133B	0.092012	0.0288031	0.341	0.421	1
PNPLA2	0.092098	0.0239079	0.158	0.2	1
LINC00861	0.0921681	-0.0628049	0.63	0.722	1
BIN2	0.0921989	-0.0279029	0.797	0.858	1
XPNPEP1	0.0923207	0.0491289	0.119	0.152	1
CHCHD7	0.0924157	0.0483391	0.166	0.207	1
ATP1A1	0.0924896	0.127637	0.225	0.283	1
THRAP3	0.0927604	-0.0330688	0.506	0.602	1
AMZ2	0.0928382	-0.0509389	0.161	0.202	1
MRPL46	0.0928875	0.0070132	0.092	0.121	1
BOLA2	0.0929573	0.0317238	0.136	0.172	1
NDUFB10	0.0931347	0.222838	0.476	0.512	1
NSMCE3	0.0931421	0.342497	0.288	0.28	1
STK38L	0.0935353	-0.0649481	0.084	0.109	1
COMMD2	0.093646	0.124927	0.16	0.204	1
KMT5A	0.093729	-0.0137965	0.119	0.151	1
ETS1	0.093755	-0.0240211	0.723	0.824	1
EIF1AX	0.0937634	0.00204507	0.438	0.529	1
STMP1	0.0938571	-0.0278365	0.3	0.368	1
SEC11A	0.0938854	-0.0702047	0.584	0.687	1
FRAT2	0.0939173	0.623399	0.119	0.101	1
COX5A	0.0939511	-0.0674724	0.43	0.529	1
MTERF4	0.0941588	0.00772542	0.179	0.222	1
SCMH1	0.094381	-0.481761	0.081	0.103	1
CD38	0.0944836	-0.0746734	0.301	0.35	1
FAM200B	0.0946149	0.0859306	0.156	0.196	1
THAP5	0.0946611	0.045321	0.104	0.133	1
PSMA6	0.0948063	-0.0979652	0.488	0.577	1
LINC01135	0.0949518	-0.0965465	0.079	0.103	1
ADSL	0.0950917	0.0568085	0.119	0.152	1
SEC22A	0.0951065	-0.0755441	0.129	0.159	1
PRMT9	0.0951895	0.0307485	0.121	0.153	1
RCBTB2	0.095866	0.109104	0.208	0.259	1
UROS	0.0961209	-0.00210796	0.166	0.206	1
RAD9A	0.0965588	0.637114	0.168	0.153	1
EVL	0.0968135	-0.0327012	0.795	0.857	1
BLOC1S5	0.0969754	0.00186929	0.092	0.12	1
PUF60	0.0971151	0.00315256	0.291	0.363	1
NRBF2	0.0971476	0.0072584	0.17	0.211	1
SLC39A7	0.0972101	-0.0144785	0.08	0.105	1
TMEM173	0.0972595	0.429153	0.295	0.295	1
MLLT11	0.0973904	-0.029806	0.102	0.131	1
NDE1	0.0974438	0.0388313	0.212	0.265	1
RAB43	0.0975725	0.0684041	0.09	0.118	1
MCM7	0.0976797	0.221065	0.085	0.112	1
DNAJC9	0.097905	0.0249835	0.119	0.151	1
PTPN2	0.0980085	-0.0831916	0.448	0.523	1
POLE3	0.0982544	-0.0206008	0.15	0.187	1
LRRC23	0.098605	0.832674	0.106	0.09	1
UBE2M	0.0988974	-0.0473613	0.269	0.329	1
SPG21	0.0989697	0.028016	0.078	0.101	1
PLEKHG3	0.0992011	0.110266	0.224	0.28	1
PSMC1	0.0994236	-0.0129183	0.258	0.319	1
ORAI2	0.0994948	0.619602	0.174	0.159	1
PSMF1	0.0995217	-0.0752549	0.264	0.32	1
IFI27L2	0.100005	0.306669	0.335	0.339	1
CWC25	0.100026	0.0359343	0.164	0.205	1
RIC8A	0.100413	0.103496	0.145	0.184	1
SH3BP2	0.10059	0.0808185	0.208	0.259	1
JAGN1	0.100693	0.0118196	0.178	0.222	1
NELFE	0.100782	0.077519	0.156	0.198	1
CEP162	0.100926	-0.234872	0.09	0.114	1
ACP1	0.101511	-0.0273086	0.37	0.451	1
SLC36A4	0.101594	0.0113357	0.079	0.103	1
TMCC3	0.101826	0.0109441	0.099	0.127	1
LDHB	0.10183	0.0572271	0.371	0.459	1
NCR3	0.101919	0.224027	0.445	0.454	1
TMED5	0.101953	-0.0369761	0.289	0.357	1
PMF1	0.101984	-0.0230852	0.204	0.252	1
AHSA1	0.102325	0.0302273	0.246	0.307	1
ARHGEF2	0.102509	0.0320429	0.182	0.227	1
CCT8	0.102771	-0.0155308	0.331	0.41	1
CHST12	0.102833	-0.0699886	0.519	0.608	1
CYB5B	0.102841	0.174577	0.259	0.323	1
TRIM11	0.103015	-0.00557046	0.08	0.104	1
SLC27A3	0.103052	0.0143617	0.124	0.157	1
AC004687.1	0.10327	0.0257252	0.535	0.643	1
COQ10B	0.103696	0.363967	0.331	0.341	1
UBL5	0.103898	0.110547	0.75	0.804	1
HSPD1	0.103953	0.0579228	0.279	0.354	1
EVI2B	0.104193	-0.0685734	0.372	0.449	1
LINC01505	0.104352	-0.324464	0.265	0.298	1
B2M	0.104579	0.0263634	1	1	1
RCSD1	0.10464	-0.0704888	0.485	0.576	1
PIK3R1	0.104668	-0.00664331	0.445	0.539	1
IAH1	0.104677	-0.0106769	0.219	0.27	1
MEI1	0.104982	-0.0160763	0.139	0.174	1
VPS26A	0.105077	0.0108601	0.389	0.471	1
LSP1	0.105154	-0.0884171	0.614	0.698	1
SLC6A6	0.10522	0.151777	0.092	0.12	1
CSRP1	0.105234	-0.0621816	0.085	0.109	1
CMPK1	0.105282	0.0709943	0.275	0.345	1
CBLB	0.105483	-0.0403614	0.719	0.785	1
ABCB8	0.106405	0.117664	0.091	0.118	1
KIAA0586	0.106705	0.0387084	0.171	0.212	1
EIF4E2	0.106747	0.0287443	0.231	0.283	1
RECQL	0.106796	-0.0803774	0.246	0.298	1
ZNF487	0.106866	0.137421	0.106	0.137	1
FASTKD2	0.107302	0.0101152	0.12	0.151	1
MRPS12	0.107851	-0.0218082	0.25	0.306	1
FBXO25	0.107888	0.0214544	0.089	0.114	1
TMCO4	0.108064	-0.185493	0.088	0.111	1
TRGV9	0.108338	-0.0538938	0.101	0.129	1
P2RX4	0.108592	-0.0320648	0.088	0.113	1
PDK3	0.108642	0.00357223	0.2	0.244	1
GCLM	0.10894	-0.0089365	0.161	0.2	1
NDUFV2	0.109547	-0.0477687	0.375	0.463	1
LYSMD3	0.10963	0.024709	0.172	0.217	1
UCP2	0.109903	0.179675	0.645	0.698	1
LATS2	0.109917	-0.0101151	0.124	0.154	1
NPHP3	0.110025	0.0592279	0.106	0.136	1
NCOA5	0.110229	0.0849208	0.126	0.16	1
UQCRFS1	0.110238	-0.0291524	0.402	0.495	1
TIMM44	0.110414	0.0730412	0.086	0.111	1
ZBTB16	0.110565	-0.0355331	0.438	0.516	1
COPS8	0.110788	-0.00502925	0.211	0.257	1
PSMB2	0.110964	0.0193483	0.326	0.401	1
CNPY2	0.111144	0.245145	0.4	0.412	1
MAP3K13	0.111189	0.872654	0.105	0.088	1
BLMH	0.111348	0.026418	0.109	0.138	1
GNG2	0.111473	-0.147772	0.781	0.824	1
YIF1A	0.111526	0.0106785	0.101	0.129	1
KMT2B	0.111578	0.0959782	0.109	0.138	1
Z99127.4	0.1123	0.716651	0.11	0.094	1
COX6A1	0.112351	0.123244	0.626	0.669	1
C1orf21	0.112405	-0.0620193	0.618	0.704	1
ACADM	0.112609	-0.0509917	0.169	0.204	1
IDI1	0.112741	0.2666	0.46	0.486	1
DENND10	0.112819	0.0717466	0.122	0.155	1
GRASP	0.112899	-0.188089	0.082	0.105	1
GUSB	0.112909	0.0344507	0.191	0.237	1
TMEM223	0.113117	-0.0509926	0.154	0.189	1
CCL4	0.113176	-0.150964	0.779	0.794	1
CDC37L1	0.113327	-0.0979651	0.098	0.123	1
PDK1	0.113344	0.0620474	0.076	0.1	1
ANP32E	0.113478	-0.03306	0.266	0.326	1
HS3ST3B1	0.11375	0.0136346	0.121	0.153	1
ZNF507	0.113972	0.171911	0.084	0.11	1
IDH2	0.114049	0.029422	0.302	0.376	1
PLAC8	0.114139	0.0407288	0.873	0.888	1
SYF2	0.114331	0.205506	0.501	0.545	1
ZNF322	0.114677	-0.0179564	0.092	0.118	1
ERG28	0.114833	0.0279703	0.122	0.153	1
DUS2	0.114936	-0.00294173	0.094	0.12	1
EIF2B3	0.114953	0.0670461	0.126	0.157	1
CRLF3	0.115526	0.0159639	0.302	0.368	1
AIMP1	0.115627	0.00873421	0.292	0.358	1
SRSF6	0.115668	0.0273103	0.192	0.239	1
FBXO44	0.115707	0.0635805	0.084	0.109	1
STMN1	0.116172	0.209536	0.14	0.173	1
RHEB	0.11636	-0.0652199	0.291	0.352	1
METRN	0.116861	0.0312291	0.136	0.171	1
DDX5	0.116925	-0.0321949	0.95	0.971	1
ACAA1	0.117172	0.060704	0.214	0.264	1
MRPS10	0.117221	0.0473508	0.151	0.189	1
CYP51A1	0.117294	0.0809683	0.214	0.26	1
DNAJC4	0.117467	0.0146133	0.125	0.157	1
RBIS	0.117475	0.242937	0.441	0.473	1
TESC	0.117499	0.00302703	0.122	0.153	1
EXOSC6	0.117624	0.0657667	0.146	0.183	1
TIMMDC1	0.118018	0.00973054	0.169	0.207	1
MCUR1	0.11855	-0.0342677	0.085	0.109	1
C4orf48	0.118591	-0.0339319	0.09	0.114	1
RNF166	0.118783	0.0782113	0.316	0.402	1
KRI1	0.11909	0.0407167	0.091	0.117	1
DYNC1LI2	0.119626	0.0782172	0.142	0.18	1
SENP2	0.119675	0.064602	0.191	0.235	1
FBXO28	0.119748	0.00808014	0.162	0.2	1
INIP	0.119845	-0.0307927	0.099	0.125	1
VSIR	0.120254	0.00812978	0.316	0.389	1
KHSRP	0.120358	0.159253	0.084	0.109	1
ZNF569	0.120707	-0.01375	0.092	0.117	1
ZNF24	0.121516	0.0480048	0.219	0.274	1
SF3B3	0.121777	0.129587	0.17	0.214	1
SNRPG	0.12202	0.238681	0.472	0.514	1
HMGCL	0.122029	0.0114622	0.104	0.132	1
NAGK	0.122209	0.0260169	0.126	0.157	1
NHP2	0.122534	-0.0587487	0.199	0.241	1
ATF3	0.122638	0.0660682	0.14	0.173	1
RFWD3	0.123248	0.0447037	0.086	0.111	1
TRAPPC4	0.123274	-0.0683768	0.222	0.267	1
ZNF493	0.1233	0.201381	0.124	0.158	1
MRPL40	0.123393	-0.0107774	0.188	0.231	1
MAGOHB	0.123411	0.111778	0.138	0.172	1
PTCH1	0.123414	0.0978953	0.132	0.167	1
AAMDC	0.123458	0.0953571	0.1	0.127	1
INTS12	0.123766	0.057686	0.115	0.144	1
FBRS	0.12388	0.0579984	0.109	0.138	1
ARHGDIA	0.12392	-0.0410821	0.4	0.484	1
ULK3	0.124017	-0.0837459	0.08	0.102	1
PRORP	0.124088	-0.0766946	0.205	0.243	1
NCR1	0.124597	0.00387138	0.416	0.493	1
ANKRD39	0.124634	-0.0245346	0.089	0.113	1
ADA	0.125043	-0.12721	0.168	0.202	1
AKAP7	0.125218	0.386856	0.196	0.182	1
MAF	0.125421	0.682268	0.136	0.122	1
AL360091.3	0.125496	0.50709	0.194	0.182	1
RBBP5	0.125658	0.0738516	0.099	0.125	1
SBF1	0.125821	0.0816939	0.124	0.155	1
HIBADH	0.125824	-0.164127	0.128	0.155	1
MRPL38	0.125927	0.0361896	0.166	0.206	1
UFC1	0.125955	0.180829	0.524	0.552	1
SDR39U1	0.126127	-0.118121	0.084	0.107	1
RMDN3	0.126222	0.187026	0.152	0.191	1
ARF6	0.126229	0.24604	0.455	0.49	1
UBE2B	0.126317	0.253286	0.44	0.477	1
BHLHE40-AS1	0.126357	0.0867597	0.126	0.158	1
CMC4	0.126376	-0.114982	0.079	0.1	1
USF2	0.126573	0.358703	0.259	0.255	1
GRK2	0.126759	0.0145509	0.308	0.378	1
APMAP	0.126776	0.171474	0.611	0.672	1
GAS5	0.126909	0.168036	0.502	0.538	1
MPLKIP	0.127019	-0.0322096	0.221	0.265	1
TBRG4	0.127498	-0.0515786	0.089	0.112	1
HAVCR2	0.127661	0.00139231	0.271	0.326	1
ATP5F1B	0.127675	-0.0456606	0.438	0.542	1
BCAS2	0.127701	0.00372775	0.386	0.462	1
GOLGA2	0.127764	-0.033722	0.102	0.129	1
PSMD11	0.127815	0.112162	0.176	0.219	1
C2orf76	0.127936	-0.0362417	0.124	0.153	1
NIPAL3	0.128495	0.0330129	0.115	0.143	1
RNASET2	0.128607	0.0263175	0.271	0.336	1
CCDC115	0.128658	0.17256	0.184	0.228	1
ABHD18	0.128763	-0.0478109	0.179	0.216	1
TMED1	0.128802	-0.0202793	0.112	0.14	1
NVL	0.129032	0.145818	0.132	0.166	1
MRPL21	0.129371	-0.0158631	0.179	0.219	1
KRT10	0.129523	0.237953	0.45	0.477	1
PUS7L	0.129586	-0.0288351	0.141	0.172	1
KIAA0319L	0.129759	-0.0108369	0.212	0.252	1
AL118516.1	0.13002	0.692691	0.131	0.117	1
BRCC3	0.130071	0.0802403	0.115	0.144	1
ZNF253	0.130139	-0.0190862	0.122	0.151	1
JKAMP	0.130222	-0.0398948	0.111	0.138	1
ALYREF	0.130592	0.0275153	0.121	0.151	1
AC004797.1	0.130793	-0.0943364	0.246	0.299	1
ASF1A	0.130999	-0.184405	0.095	0.118	1
CX3CR1	0.131287	-0.111914	0.526	0.594	1
HTRA2	0.131299	0.0478006	0.088	0.111	1
HADHB	0.131568	0.0258852	0.239	0.288	1
NT5DC1	0.131781	-0.0330768	0.162	0.197	1
SH3BP1	0.131913	0.135853	0.214	0.264	1
HIST1H2BD	0.131966	-0.0253657	0.09	0.114	1
MTHFS	0.132179	0.0616952	0.122	0.151	1
SUPT4H1	0.132212	0.280286	0.342	0.349	1
ZNF44	0.132319	0.0968633	0.229	0.282	1
TADA3	0.132496	0.266645	0.335	0.342	1
COMTD1	0.132574	0.0661502	0.108	0.135	1
DPH3	0.132689	-0.0364699	0.142	0.176	1
PLD1	0.133027	-0.301812	0.08	0.1	1
C9orf78	0.133277	-0.0566027	0.409	0.488	1
ASNSD1	0.133607	0.122671	0.081	0.105	1
IL10RB	0.133892	0.0710618	0.194	0.238	1
SAR1B	0.134253	0.067441	0.238	0.295	1
ABHD17A	0.134275	0.067748	0.871	0.896	1
TSTD1	0.13444	0.0222011	0.426	0.518	1
AC131571.1	0.134515	-0.0746318	0.086	0.109	1
MTERF3	0.135166	0.0955972	0.082	0.106	1
ABCB10	0.135195	0.0583307	0.094	0.118	1
RFC2	0.135437	0.0174748	0.1	0.126	1
STYXL1	0.135863	0.0546179	0.116	0.144	1
PNRC2	0.135866	0.0615155	0.321	0.399	1
SLTM	0.136089	-0.0297704	0.476	0.558	1
MRPL50	0.136101	0.57755	0.12	0.105	1
DTX3L	0.13635	0.13122	0.14	0.176	1
ADIPOR1	0.136476	0.154064	0.108	0.137	1
LINC00513	0.13716	0.0354048	0.241	0.292	1
IL27RA	0.137475	0.37067	0.349	0.358	1
NR4A1	0.137583	0.114951	0.081	0.105	1
ABRAXAS1	0.137744	0.0442125	0.086	0.11	1
EIF2B1	0.137763	-0.0439648	0.141	0.172	1
EIF2B2	0.138376	0.564016	0.134	0.118	1
MRPS21	0.138524	0.268869	0.408	0.434	1
GRHPR	0.13869	0.0257263	0.176	0.217	1
HEXIM1	0.138723	0.54429	0.159	0.146	1
RSL24D1	0.139179	-0.0221761	0.414	0.508	1
ZNF787	0.139298	0.0432218	0.122	0.153	1
COQ5	0.139348	0.0610018	0.082	0.105	1
ORAI3	0.139445	-0.0858671	0.082	0.104	1
MRPL54	0.140011	0.081533	0.301	0.371	1
CUTA	0.14036	-0.0366494	0.469	0.562	1
SGPL1	0.140463	0.0566368	0.091	0.115	1
BORCS5	0.140568	0.0306317	0.221	0.267	1
EIF5	0.140652	0.125235	0.585	0.623	1
NUDT2	0.140693	0.0412997	0.126	0.157	1
MRPL16	0.140731	0.0163959	0.188	0.228	1
MRPS17	0.140873	0.456699	0.126	0.11	1
AC114760.2	0.140876	0.485974	0.141	0.126	1
POP4	0.141144	0.144363	0.152	0.189	1
COX20	0.141485	-0.0302623	0.251	0.302	1
SAP18	0.141526	0.0967727	0.655	0.707	1
SNHG1	0.141763	0.163909	0.115	0.144	1
DNASE1	0.141866	0.16313	0.116	0.146	1
KLRC1	0.142086	0.282066	0.33	0.315	1
MRM2	0.142131	0.00988468	0.079	0.101	1
SNX5	0.142477	0.0589295	0.188	0.229	1
AC100810.1	0.14263	0.101064	0.1	0.126	1
MRPL34	0.142645	0.0145606	0.28	0.343	1
STK19	0.142845	0.0590547	0.099	0.124	1
VBP1	0.142861	0.0662158	0.18	0.224	1
MCM9	0.142948	-0.00671337	0.202	0.246	1
UQCC2	0.143408	0.0378042	0.141	0.174	1
RNF8	0.143532	0.0745945	0.115	0.144	1
PPIG	0.143533	-0.0177585	0.364	0.433	1
AC005562.1	0.143534	0.0643892	0.086	0.109	1
DALRD3	0.143655	-0.0818133	0.112	0.138	1
SNRPE	0.143707	-0.0514476	0.342	0.411	1
WAC-AS1	0.143829	0.0782745	0.131	0.163	1
IFNG	0.144397	0.724143	0.345	0.362	1
TTC9C	0.144434	0.103336	0.1	0.126	1
LAMTOR5	0.144692	-0.0328416	0.36	0.438	1
HPS5	0.144798	0.374571	0.106	0.137	1
EMC4	0.144811	0.0782933	0.181	0.222	1
GTF2B	0.145012	0.00752001	0.304	0.365	1
PSMA4	0.145165	-0.081016	0.36	0.425	1
MCM3	0.145179	0.128555	0.098	0.124	1
IMP3	0.145282	0.255026	0.329	0.332	1
GIPC1	0.145283	0.0709467	0.094	0.119	1
METTL17	0.146255	0.150586	0.089	0.113	1
IDNK	0.146425	-0.0713654	0.105	0.13	1
MRPL28	0.14662	0.0364558	0.171	0.209	1
MTFP1	0.146735	0.647101	0.109	0.095	1
FCRL6	0.147409	0.181691	0.53	0.562	1
ADPRHL2	0.147821	0.576741	0.142	0.129	1
B4GALT4	0.147904	0.0550192	0.232	0.284	1
ZNF32	0.148317	0.394775	0.201	0.191	1
TOB2	0.148415	0.150687	0.128	0.16	1
S1PR1	0.148979	0.125663	0.128	0.159	1
MRPS7	0.14907	-0.0398123	0.194	0.231	1
FES	0.149329	-0.0526299	0.101	0.125	1
RPTOR	0.149476	0.00881265	0.205	0.246	1
ABHD15-AS1	0.14971	0.414332	0.306	0.304	1
BRIX1	0.149895	0.0480478	0.164	0.202	1
TBPL1	0.149958	0.110109	0.205	0.254	1
CD44	0.149995	-0.0529636	0.5	0.57	1
ATP6V1C1	0.150405	0.00194165	0.111	0.138	1
ICAM3	0.150697	-0.0769674	0.559	0.657	1
TUFM	0.150715	0.0288029	0.322	0.4	1
FBXO6	0.150762	0.0715343	0.184	0.225	1
TGOLN2	0.151065	0.0031765	0.382	0.463	1
RNF168	0.151255	0.0658305	0.209	0.253	1
VPS28	0.151353	0.151073	0.495	0.533	1
SPCS1	0.151403	-0.0285847	0.481	0.588	1
NAGLU	0.151585	-0.00958411	0.094	0.117	1
SDF2L1	0.151752	-0.045813	0.314	0.375	1
FASTK	0.15188	0.0354938	0.116	0.144	1
PPP4C	0.151977	-0.0155247	0.318	0.388	1
BPGM	0.152099	0.0368971	0.142	0.174	1
TSC2	0.152261	0.20155	0.099	0.125	1
TSEN34	0.152326	0.0218828	0.121	0.15	1
U2AF1L4	0.152465	0.11996	0.08	0.102	1
CIAO1	0.152478	0.0450394	0.275	0.337	1
NFU1	0.152594	0.499337	0.17	0.156	1
TMEM120B	0.152743	0.0543251	0.185	0.224	1
NARF	0.152987	0.0477016	0.269	0.322	1
CCDC12	0.153084	-0.0595446	0.44	0.534	1
MLF2	0.153526	0.0391484	0.189	0.232	1
TMEM126A	0.153716	0.0181335	0.144	0.176	1
RNF139	0.15415	0.104435	0.124	0.153	1
ARID5A	0.154289	0.093645	0.261	0.319	1
AL450998.2	0.154351	0.715827	0.111	0.098	1
MIB2	0.154359	0.0171544	0.286	0.346	1
ERICH6-AS1	0.154514	-0.0525746	0.102	0.126	1
CLDND1	0.154701	0.0237079	0.235	0.282	1
IMMP1L	0.154848	-0.0195162	0.19	0.228	1
FAM104A	0.155142	0.144794	0.15	0.189	1
GALC	0.155287	0.0970185	0.234	0.284	1
GRAMD4	0.155396	-0.0437897	0.1	0.124	1
PGK1	0.15612	0.00866977	0.421	0.523	1
RBM28	0.15686	0.110892	0.149	0.186	1
FIS1	0.157098	-0.0181346	0.418	0.508	1
NEDD8	0.15722	0.0945626	0.623	0.689	1
EIF3J-DT	0.157717	0.565227	0.116	0.102	1
CDKN2AIPNL	0.15802	-0.125448	0.085	0.106	1
ZNF622	0.158315	0.0827125	0.138	0.169	1
COX11	0.158482	-0.0623545	0.112	0.137	1
MRPL35	0.158818	0.0977983	0.088	0.11	1
TOR2A	0.159201	0.0341005	0.119	0.146	1
ENOSF1	0.159353	0.0236256	0.142	0.174	1
PEX6	0.159474	-0.111669	0.119	0.144	1
DGCR8	0.159886	0.0795857	0.084	0.106	1
SERBP1	0.15995	-0.0438433	0.546	0.639	1
AKT1	0.159984	0.100614	0.188	0.228	1
SF3A3	0.160141	0.131393	0.175	0.217	1
IFT43	0.160177	0.207129	0.104	0.131	1
DCTN5	0.160345	0.186248	0.104	0.129	1
GABPA	0.160496	0.095486	0.092	0.116	1
IMP4	0.160594	0.035186	0.15	0.184	1
METTL14	0.160837	0.0358272	0.088	0.111	1
RGS10	0.160866	0.422961	0.188	0.176	1
NABP1	0.161181	0.575189	0.17	0.16	1
ARHGAP1	0.161571	0.010995	0.152	0.185	1
OCIAD2	0.161594	-0.00022198	0.249	0.301	1
RAB11B	0.16178	0.105772	0.185	0.226	1
LTV1	0.161891	0.075617	0.101	0.126	1
GID8	0.16199	0.113525	0.204	0.252	1
ZNF101	0.16214	0.0933859	0.098	0.122	1
GANAB	0.162142	0.132948	0.18	0.22	1
EMC1-AS1	0.162634	0.0660823	0.08	0.101	1
ARRDC1	0.162664	0.0509878	0.124	0.153	1
TXNIP	0.162711	0.128859	0.973	0.986	1
TMEM167A	0.162949	0.0768493	0.232	0.285	1
KANTR	0.163048	-0.0264039	0.081	0.102	1
NEAT1	0.163273	-0.07721	0.87	0.901	1
NOD1	0.163458	0.0661007	0.116	0.143	1
EID2	0.163478	0.227229	0.091	0.115	1
TMEM222	0.163562	0.0522318	0.121	0.149	1
PSMB6	0.163856	-0.0196159	0.354	0.431	1
HEXB	0.163905	0.121972	0.109	0.135	1
SCYL1	0.163943	-0.0732816	0.085	0.106	1
RWDD3	0.164148	0.031523	0.13	0.16	1
DENR	0.164568	0.0636773	0.271	0.33	1
CDK10	0.164706	0.057304	0.094	0.118	1
AZIN1	0.164735	0.113374	0.2	0.245	1
THUMPD1	0.164873	0.0683482	0.246	0.3	1
FBXL12	0.164906	0.131638	0.081	0.103	1
MED30	0.165523	0.0209637	0.198	0.24	1
SH3GLB2	0.16579	0.0261238	0.104	0.129	1
NDUFB4	0.165976	0.165111	0.47	0.508	1
ZMAT5	0.166311	0.129833	0.1	0.125	1
KRTCAP2	0.166338	0.141684	0.603	0.65	1
GMFB	0.166363	0.161139	0.114	0.142	1
ADGRG1	0.166623	-0.00894604	0.499	0.574	1
KLF3	0.166682	0.0486975	0.398	0.476	1
IFIT2	0.166728	0.182561	0.084	0.105	1
LAMTOR2	0.166948	-0.011965	0.272	0.326	1
SBF2	0.166973	-0.0926012	0.281	0.322	1
NXT1	0.167028	0.0623124	0.165	0.202	1
OARD1	0.167191	0.0626672	0.212	0.259	1
RRP15	0.167623	0.0535737	0.092	0.115	1
PCMTD1	0.167763	0.00468854	0.376	0.451	1
CRYBG1	0.168079	0.0493324	0.214	0.254	1
COX18	0.168162	0.0567109	0.081	0.102	1
RHOT2	0.168372	0.177977	0.119	0.149	1
TBRG1	0.168539	0.0495296	0.301	0.367	1
C18orf21	0.168652	0.0757516	0.081	0.103	1
JOSD1	0.169089	0.0913449	0.205	0.25	1
RNF44	0.169097	0.0321732	0.145	0.178	1
TATDN1	0.169476	-0.0490051	0.142	0.172	1
RALBP1	0.170031	0.0153743	0.289	0.345	1
NSFL1C	0.170321	0.0693508	0.124	0.151	1
MDP1	0.171047	0.180919	0.101	0.126	1
DNTTIP1	0.171233	0.609772	0.119	0.106	1
SP1	0.171339	0.0707868	0.081	0.102	1
CERS4	0.171351	0.113782	0.17	0.208	1
H2AFV	0.171863	-0.0326467	0.47	0.56	1
NLRC3	0.17196	-0.0224045	0.389	0.46	1
SMARCB1	0.171996	0.0823339	0.179	0.218	1
LYAR	0.17242	-0.0176463	0.429	0.516	1
TMEM8A	0.172551	0.0903104	0.088	0.111	1
NAA20	0.172584	0.0317721	0.204	0.246	1
RECK	0.172744	0.140029	0.082	0.104	1
VPS26C	0.172833	0.0724829	0.224	0.27	1
SEC13	0.173059	0.0347029	0.219	0.264	1
FNIP2	0.173161	0.115129	0.095	0.119	1
ZCCHC9	0.173286	0.128943	0.1	0.124	1
AP2A1	0.173327	0.10911	0.209	0.252	1
TOMM5	0.173446	0.14798	0.408	0.428	1
ARPC2	0.17373	-0.0538418	0.943	0.966	1
AP2S1	0.173847	-0.0176028	0.371	0.452	1
SDHAF1	0.173913	0.485213	0.148	0.135	1
PIGB	0.17399	0.117696	0.091	0.114	1
POC1B	0.174118	0.0185107	0.161	0.196	1
MAF1	0.174681	0.0102956	0.31	0.382	1
MAT2A	0.17504	0.0812978	0.158	0.192	1
LSM2	0.175517	0.070203	0.288	0.347	1
MED6	0.175829	0.141005	0.18	0.223	1
POLR2I	0.176292	0.0230539	0.211	0.254	1
IVNS1ABP	0.176525	-0.0323998	0.421	0.492	1
ABRACL	0.176856	-0.107796	0.422	0.493	1
CHMP6	0.176896	0.0528288	0.128	0.154	1
PQBP1	0.177079	0.0689164	0.172	0.209	1
SCAMP2	0.177242	0.0186869	0.256	0.308	1
PSMA5	0.177395	-0.0453963	0.492	0.575	1
DOCK5	0.177492	-0.00369179	0.16	0.19	1
LAT	0.177812	0.0155444	0.31	0.376	1
SLA	0.177829	0.175324	0.505	0.525	1
MRPL51	0.177863	0.207266	0.405	0.43	1
TXNL4A	0.177955	0.0190885	0.369	0.447	1
MYL12B	0.178115	0.0460972	0.886	0.923	1
KLHL22	0.178477	-0.0557541	0.125	0.151	1
PSMD7	0.178999	0.0180356	0.354	0.433	1
SLC25A20	0.179002	0.00458245	0.142	0.171	1
SMIM20	0.179052	0.053416	0.108	0.132	1
GABARAPL1	0.17939	0.170352	0.186	0.23	1
OSGEP	0.179897	0.160419	0.154	0.191	1
AC068282.1	0.180795	0.0156217	0.166	0.199	1
TRIM66	0.181294	0.122997	0.084	0.105	1
MTX2	0.181472	0.079443	0.116	0.142	1
LRIG2	0.181826	0.166444	0.126	0.155	1
RNF125	0.181924	-0.0619191	0.627	0.689	1
C1orf162	0.182072	0.110106	0.521	0.54	1
KLHDC4	0.182203	0.0520271	0.321	0.389	1
TIMM10	0.18228	0.0578684	0.14	0.169	1
UTP3	0.182286	0.218395	0.128	0.157	1
YIPF5	0.182399	0.119577	0.124	0.151	1
KLHDC3	0.182568	0.0141521	0.175	0.21	1
MIS12	0.182838	0.149734	0.136	0.167	1
APOLD1	0.182961	0.52227	0.128	0.113	1
ADAP1	0.18302	-0.0291166	0.108	0.131	1
EPN1	0.183487	0.158946	0.089	0.111	1
POLR1D	0.183724	0.0143467	0.39	0.475	1
AC093323.1	0.183848	0.148361	0.09	0.113	1
GOSR2	0.183865	0.16051	0.124	0.153	1
MZT2B	0.184341	0.16656	0.575	0.631	1
CFL1	0.184412	-0.0493282	0.94	0.965	1
AC012615.1	0.184772	0.118887	0.084	0.105	1
EGLN2	0.185085	0.0957873	0.195	0.236	1
AC119396.1	0.185789	0.378818	0.255	0.246	1
PINX1	0.185937	0.234701	0.09	0.113	1
ZCCHC10	0.185962	0.000126398	0.164	0.197	1
PCNA	0.186034	0.192161	0.124	0.152	1
PPP2CB	0.186324	0.0735987	0.081	0.101	1
ECH1	0.186401	0.21532	0.424	0.452	1
C5orf56	0.186498	-0.0215345	0.547	0.629	1
SKA2	0.186566	0.0427147	0.16	0.195	1
EFHD2	0.187095	-0.0255673	0.873	0.914	1
PUS10	0.187268	0.128857	0.08	0.1	1
SERP1	0.187503	0.188867	0.581	0.644	1
SPAG7	0.187653	0.0225885	0.252	0.306	1
TSPO	0.187777	0.0825955	0.554	0.58	1
NENF	0.187856	0.446831	0.145	0.131	1
CASP4	0.18927	0.199795	0.441	0.476	1
CHMP1B	0.189512	0.338206	0.234	0.228	1
PTBP1	0.190049	0.045474	0.188	0.228	1
CD244	0.190105	0.0378821	0.335	0.408	1
UMAD1	0.190388	-0.0617131	0.288	0.332	1
GTF3C5	0.190535	0.121593	0.085	0.106	1
AC011476.3	0.190673	0.187349	0.338	0.332	1
SERINC3	0.191174	0.119748	0.241	0.295	1
TSPAN31	0.191932	0.0414339	0.106	0.13	1
PDCL3	0.191973	0.0179291	0.154	0.183	1
SLC25A26	0.192087	-0.00717772	0.226	0.264	1
TAF9	0.192107	0.0257374	0.154	0.186	1
FIBP	0.19221	0.0702755	0.245	0.3	1
NR6A1	0.192217	0.639545	0.145	0.133	1
APOL3	0.192635	0.0297253	0.138	0.166	1
METTL25	0.19297	-0.0293006	0.1	0.122	1
APOL2	0.19304	0.185986	0.136	0.168	1
ITGB2-AS1	0.193289	0.626048	0.101	0.089	1
TWF2	0.193357	-0.0204838	0.346	0.406	1
TBC1D10C	0.193376	0.132006	0.627	0.683	1
INPP5K	0.193692	0.0670804	0.165	0.2	1
ANAPC16	0.194094	0.12309	0.639	0.681	1
CRAMP1	0.19413	-0.0107993	0.166	0.198	1
ZNF346	0.194303	0.0403335	0.084	0.103	1
NDUFAF3	0.194481	0.3437	0.265	0.264	1
LRRC59	0.19489	0.0273874	0.115	0.138	1
WDR83	0.195084	0.1172	0.088	0.108	1
FAM120AOS	0.195567	0.0543268	0.162	0.198	1
LMNB1	0.195686	0.208087	0.1	0.124	1
RTN4	0.195867	0.00595662	0.481	0.553	1
RPP38	0.196369	0.00375518	0.191	0.227	1
SEC14L1	0.196945	0.0158883	0.229	0.272	1
NDUFB1	0.196978	0.20888	0.459	0.492	1
POMP	0.197389	0.00555057	0.498	0.609	1
DAAM1	0.197669	0.0469009	0.141	0.171	1
EEF1E1	0.197877	0.111767	0.141	0.17	1
MT1X	0.197977	0.163615	0.109	0.133	1
ZNF143	0.198527	0.0987142	0.155	0.189	1
MIF4GD	0.198789	0.349268	0.23	0.222	1
NASP	0.198822	0.00815864	0.352	0.413	1
SYTL1	0.199234	0.0354507	0.436	0.524	1
ICAM2	0.199657	0.268194	0.389	0.409	1
SCRN3	0.199738	0.0655598	0.084	0.104	1
CYC1	0.199815	0.0235763	0.261	0.313	1
MRPL13	0.199822	0.0629102	0.201	0.239	1
RNF170	0.200285	0.113968	0.091	0.112	1
SERTAD2	0.200377	0.0496897	0.119	0.143	1
SSH2	0.200478	-0.0941745	0.706	0.763	1
WDR12	0.200643	0.15383	0.102	0.126	1
PSMB5	0.200729	0.0985901	0.126	0.153	1
HMCES	0.200995	0.150784	0.192	0.233	1
ZNF567	0.20104	-0.0419572	0.115	0.138	1
BFAR	0.201525	0.126286	0.188	0.229	1
TRAPPC3	0.201543	0.0569437	0.176	0.213	1
AC093010.2	0.201914	0.446355	0.252	0.248	1
PDHA1	0.201929	0.065572	0.206	0.25	1
BMPR1A	0.202013	0.0227829	0.088	0.107	1
TUBA1C	0.202338	0.512641	0.156	0.146	1
PFN1	0.202705	-0.0631381	0.971	0.973	1
PDE3B	0.202973	0.00384581	0.278	0.255	1
RWDD1	0.203326	-0.0563037	0.39	0.464	1
GSTO1	0.203701	-0.0160864	0.314	0.371	1
CCNDBP1	0.203742	0.0111565	0.346	0.417	1
ZAP70	0.20411	0.0194458	0.527	0.616	1
SLC25A5	0.204218	-0.0656769	0.485	0.566	1
PDCD7	0.205351	0.0337631	0.284	0.339	1
NELFA	0.205489	0.128568	0.085	0.105	1
IRF3	0.205735	0.16945	0.312	0.377	1
MKNK1	0.20578	0.0968831	0.102	0.125	1
APOBEC3C	0.20587	0.0919182	0.285	0.345	1
KCTD5	0.206102	0.154782	0.09	0.111	1
MPC2	0.206712	0.0361485	0.309	0.37	1
TMEM203	0.206718	0.124786	0.174	0.211	1
UBE2I	0.206809	0.0116318	0.45	0.544	1
TANC2	0.206904	-0.0948348	0.219	0.252	1
E2F4	0.206962	0.0471985	0.117	0.143	1
TMEM205	0.207942	-0.019521	0.102	0.125	1
XAB2	0.207946	0.184504	0.096	0.119	1
DNAJC5	0.208073	0.0900597	0.178	0.212	1
PUM3	0.208243	0.105868	0.196	0.235	1
BCL7B	0.20831	0.0704206	0.154	0.187	1
PTS	0.208786	-0.0469429	0.331	0.388	1
OGFRL1	0.20962	0.0134137	0.228	0.27	1
MRPL18	0.209632	0.360335	0.278	0.286	1
AC104316.1	0.20989	-0.0272697	0.182	0.215	1
SLC25A11	0.210196	0.0581049	0.225	0.269	1
TMEM109	0.210528	0.0576652	0.2	0.239	1
AL162253.2	0.210917	0.101935	0.095	0.116	1
YWHAB	0.211147	-0.0668091	0.729	0.809	1
PTGER4	0.211149	0.071589	0.172	0.208	1
MRPL58	0.211172	0.0174438	0.121	0.145	1
KDELR1	0.211266	0.0663359	0.186	0.224	1
BST2	0.211571	0.111389	0.591	0.633	1
ETV3	0.211774	0.0797203	0.092	0.114	1
ERO1A	0.212072	0.0210505	0.132	0.158	1
RABL3	0.212171	-0.0831121	0.089	0.108	1
RAB5C	0.212186	0.037545	0.335	0.406	1
SDCBP	0.212194	0.0280011	0.332	0.395	1
KIAA1143	0.212289	0.119422	0.208	0.252	1
SERPINB9	0.212686	0.0504717	0.382	0.445	1
PDCD6	0.212747	-0.0571012	0.406	0.477	1
SMIM15	0.21323	0.113677	0.101	0.124	1
PDZD4	0.213923	0.1867	0.099	0.123	1
NDUFAB1	0.213995	0.243435	0.359	0.381	1
POLR2E	0.214699	0.0369777	0.246	0.296	1
MRPL57	0.214716	0.268199	0.334	0.34	1
ZFP36L1	0.214931	0.24346	0.454	0.49	1
LINC01684	0.214972	0.0421467	0.186	0.218	1
TRIM13	0.215096	0.213625	0.139	0.169	1
DUSP6	0.215161	-0.114926	0.085	0.103	1
YDJC	0.215211	0.0911416	0.121	0.146	1
PRDX6	0.215244	0.031213	0.35	0.423	1
SIRT2	0.215517	0.0431165	0.348	0.415	1
SH3BGRL	0.215832	-0.0201487	0.546	0.639	1
CKS1B	0.216407	0.0378277	0.081	0.1	1
NDUFS5	0.216455	0.112836	0.557	0.623	1
KLF3-AS1	0.216804	0.652804	0.132	0.122	1
UFSP2	0.21682	0.0507317	0.1	0.122	1
C11orf68	0.217198	0.0787663	0.095	0.116	1
CALHM2	0.217673	0.0675335	0.11	0.134	1
VAMP4	0.217834	0.116721	0.124	0.15	1
SMIM26	0.217945	0.325495	0.33	0.348	1
TEN1	0.21877	0.418519	0.138	0.126	1
RBM41	0.21879	0.0349742	0.09	0.11	1
CDKN1B	0.218977	0.0274951	0.269	0.322	1
IFNGR1	0.219526	0.0696845	0.252	0.306	1
CDK2AP2	0.219649	0.202746	0.352	0.361	1
BBS4	0.219686	0.0785524	0.088	0.107	1
MTRES1	0.219737	0.18595	0.084	0.103	1
LEPROTL1	0.219825	0.0396918	0.382	0.452	1
APIP	0.219999	-0.0465665	0.105	0.127	1
MRPL2	0.220334	0.0573356	0.11	0.133	1
SMDT1	0.220725	0.190102	0.455	0.502	1
KLHL36	0.220788	0.210766	0.089	0.11	1
GTPBP8	0.220935	0.514667	0.121	0.109	1
STN1	0.220978	0.0682328	0.202	0.243	1
ECI2	0.221129	0.129843	0.161	0.193	1
TMEM138	0.22168	0.0223235	0.086	0.105	1
Z93930.2	0.222154	0.112042	0.155	0.188	1
EMG1	0.222179	0.150621	0.142	0.173	1
HIST1H4E	0.222505	0.305837	0.12	0.107	1
BABAM1	0.223009	0.0690979	0.231	0.278	1
SEM1	0.223484	0.175452	0.475	0.519	1
APEX1	0.223655	0.0840248	0.221	0.265	1
HAX1	0.223676	0.334854	0.261	0.264	1
BBIP1	0.223769	0.457695	0.139	0.128	1
BBC3	0.224416	0.0960719	0.125	0.15	1
KRBOX4	0.224705	0.114775	0.091	0.112	1
ACTR2	0.225076	-0.0164924	0.689	0.748	1
HLA-DPA1	0.225094	0.147878	0.4	0.41	1
PPM1M	0.225097	-0.043031	0.086	0.105	1
ARL6IP6	0.226684	0.0780173	0.152	0.183	1
PHF19	0.226791	0.0634464	0.084	0.103	1
MRPS18B	0.226794	0.453367	0.2	0.194	1
TCTA	0.226984	0.112999	0.098	0.12	1
MRPS11	0.227082	0.0121344	0.168	0.201	1
AIDA	0.227138	0.0913972	0.125	0.15	1
LINC01578	0.227325	0.131147	0.565	0.671	1
ZNF706	0.227374	0.0441842	0.346	0.416	1
PDCL	0.22779	0.124414	0.108	0.131	1
MAPK1	0.227794	-0.0123061	0.646	0.738	1
DUT	0.228218	0.0737933	0.234	0.28	1
HIST1H2BN	0.228289	0.600331	0.182	0.176	1
STK25	0.228299	0.117957	0.135	0.165	1
TOB1	0.228507	0.504933	0.186	0.181	1
REX1BD	0.228511	0.0322158	0.382	0.458	1
XPC	0.229351	0.303713	0.308	0.321	1
POLR2H	0.229357	0.0363381	0.151	0.181	1
HSPA14.1	0.229659	0.00789618	0.098	0.118	1
PIGH	0.229712	0.101781	0.096	0.118	1
HMGN4	0.230253	0.0529526	0.306	0.371	1
AC022706.1	0.230301	0.136714	0.12	0.144	1
ELMOD3	0.230517	0.124581	0.114	0.137	1
NDUFA4	0.230574	-0.0641244	0.69	0.783	1
HDDC2	0.230591	0.253819	0.43	0.465	1
SURF1	0.230908	0.324347	0.272	0.279	1
ZNF821	0.231249	0.189605	0.082	0.101	1
ATP5PD	0.23145	0.27658	0.411	0.444	1
PCNX4	0.231695	0.0456542	0.25	0.297	1
LSG1	0.23189	0.0988825	0.116	0.14	1
RPE	0.232333	0.0346576	0.196	0.233	1
MAD2L2	0.23252	0.0382315	0.158	0.189	1
MOB3A	0.232995	0.254537	0.372	0.396	1
E2F5	0.233604	0.0671069	0.089	0.109	1
CHCHD5	0.233639	0.223398	0.182	0.219	1
SIVA1	0.233732	0.0843128	0.274	0.333	1
PSMC6	0.23403	0.0292083	0.261	0.313	1
AP002387.2	0.234122	-0.0212364	0.082	0.1	1
NDUFAF7	0.234174	0.100473	0.09	0.11	1
URGCP	0.234395	0.0399473	0.134	0.159	1
ANKRD49	0.234539	0.103051	0.176	0.213	1
KMT2E-AS1	0.234557	0.390027	0.25	0.248	1
SNAPC5	0.234564	0.13979	0.159	0.194	1
UCHL5	0.234668	0.12673	0.26	0.315	1
NME2	0.234772	-0.0894815	0.594	0.685	1
EAPP	0.235037	-0.0322353	0.385	0.456	1
EIF3J	0.235296	0.0433959	0.318	0.38	1
C12orf76	0.235739	0.15161	0.091	0.112	1
WSB1	0.236022	-0.024088	0.559	0.65	1
MRPS33	0.236201	0.0335907	0.17	0.2	1
NDUFB2	0.236724	0.0807423	0.715	0.769	1
GNL3	0.237158	0.208348	0.169	0.205	1
PRPF31	0.237322	0.0622825	0.209	0.248	1
ZNF138	0.237892	0.156721	0.161	0.196	1
PIN1	0.238661	0.0329755	0.318	0.378	1
NAA10	0.239024	0.0672418	0.239	0.288	1
YME1L1	0.239053	0.125153	0.486	0.585	1
MT-ND4L	0.239126	-0.0238729	0.752	0.819	1
TAP1	0.239633	0.338508	0.296	0.311	1
HSBP1	0.239831	0.427871	0.238	0.24	1
LIX1L	0.240167	0.0841817	0.141	0.17	1
PDHB	0.240399	0.0426218	0.205	0.246	1
ABLIM1	0.24096	-0.0396775	0.245	0.283	1
SLC25A46	0.241346	0.106964	0.145	0.175	1
TNFRSF1A	0.241591	0.312101	0.272	0.276	1
GNB2	0.241641	0.207378	0.38	0.403	1
EI24	0.241669	0.208923	0.091	0.112	1
TBC1D10A	0.242413	0.141012	0.099	0.12	1
VAMP5	0.242567	0.298767	0.301	0.311	1
STX7	0.243161	0.0340983	0.234	0.274	1
WDR83OS	0.243723	-0.0123846	0.485	0.575	1
DFFA	0.243814	0.140428	0.09	0.11	1
TMEM170A	0.244033	0.178521	0.144	0.172	1
NSUN6	0.24411	0.13106	0.199	0.235	1
HPF1	0.24446	0.122177	0.122	0.146	1
DGUOK	0.244813	0.221985	0.449	0.491	1
NKAPD1	0.245024	0.119325	0.099	0.12	1
MZT2A	0.245583	0.0544042	0.278	0.328	1
MRPS26	0.245659	0.0592274	0.222	0.265	1
HIST1H1B	0.245835	0.0148473	0.111	0.133	1
TSNAX	0.2464	0.107022	0.275	0.33	1
HINT2	0.2466	0.322911	0.216	0.213	1
RNF146	0.246602	0.10026	0.122	0.148	1
GEMIN7	0.246605	0.205482	0.099	0.12	1
METTL5	0.247063	0.0281479	0.211	0.249	1
C12orf65	0.247097	0.46275	0.194	0.188	1
ERP29	0.247253	0.112156	0.509	0.561	1
ASCL2	0.247327	0.387264	0.23	0.228	1
WBP1	0.248043	0.0577672	0.128	0.151	1
SKIL	0.248135	0.0995503	0.191	0.229	1
HNRNPF	0.248172	0.122627	0.613	0.656	1
MRPL47	0.248762	0.0241383	0.222	0.262	1
LYRM2	0.248972	0.133461	0.156	0.188	1
C11orf54	0.249071	0.188894	0.11	0.133	1
APBA2	0.24918	0.210596	0.455	0.46	1
EEF1D	0.249405	-0.02911	0.88	0.945	1
BRD3	0.249801	0.117074	0.116	0.139	1
INSIG2	0.249829	0.189156	0.101	0.123	1
TSPAN5	0.249976	0.0481826	0.282	0.321	1
RASA1	0.250221	0.0662351	0.336	0.395	1
POLE4	0.250278	0.058908	0.225	0.264	1
ZNF862	0.250602	0.113928	0.126	0.151	1
HELQ	0.250618	0.103515	0.146	0.175	1
C9orf85	0.25065	0.0144084	0.149	0.174	1
CIRBP	0.251722	0.0894005	0.741	0.809	1
HACD3	0.251918	0.0249212	0.134	0.157	1
CD69	0.251987	0.0357301	0.78	0.786	1
REEP5	0.252136	0.0852484	0.375	0.458	1
DPY30	0.252143	0.0829162	0.248	0.297	1
TARSL2	0.252296	0.059476	0.178	0.209	1
DYNLL2	0.252541	0.259795	0.146	0.179	1
HPRT1	0.252621	0.0710879	0.128	0.151	1
YJU2	0.253601	0.122426	0.128	0.153	1
CREB3	0.254172	0.0385367	0.092	0.111	1
SNX9	0.254425	-0.0457015	0.084	0.1	1
MAP3K11	0.254464	0.118317	0.086	0.105	1
RSAD1	0.255381	0.0885863	0.082	0.101	1
DNAJB9	0.255661	0.458185	0.204	0.202	1
TSEN54	0.255794	0.107052	0.315	0.386	1
AP2M1	0.255809	0.0296904	0.351	0.426	1
COLQ	0.255811	0.388374	0.158	0.146	1
MYL6	0.256014	0.0203311	0.96	0.97	1
ST3GAL1	0.256278	0.0229243	0.304	0.352	1
GZMK	0.25676	0.266814	0.094	0.111	1
TPP1	0.257069	0.116392	0.148	0.176	1
IQCG	0.257853	0.188089	0.124	0.15	1
TRAPPC2L	0.258254	0.0565125	0.198	0.235	1
CYTIP	0.258744	0.0917979	0.701	0.731	1
MMAB	0.258904	-0.0560323	0.106	0.126	1
IKBKG	0.258913	0.178963	0.14	0.17	1
SAMD1	0.259184	0.262029	0.081	0.1	1
ATP5MC3	0.25921	-0.0670857	0.571	0.679	1
AC005037.1	0.259356	0.211284	0.082	0.1	1
IFI35	0.259637	0.145411	0.179	0.215	1
EIF6	0.259647	0.00570678	0.294	0.35	1
MANF	0.259683	0.0609466	0.304	0.369	1
HMGN2	0.260581	0.0197485	0.564	0.655	1
TBXAS1	0.260671	0.220695	0.349	0.35	1
CLTB	0.260892	0.0700748	0.302	0.363	1
AFF4	0.261513	0.0251186	0.456	0.528	1
TTC1	0.262983	-0.00953305	0.328	0.38	1
TRAPPC13	0.26369	0.259855	0.12	0.144	1
AP001011.1	0.2652	0.107536	0.265	0.315	1
RBM42	0.265456	0.129744	0.171	0.205	1
PTPN6	0.265915	0.0878451	0.409	0.492	1
TBCA	0.26601	0.0875403	0.556	0.597	1
NFE2L2	0.266828	-0.0150774	0.378	0.432	1
CYTOR	0.266845	0.310736	0.354	0.369	1
FBXO3	0.267795	0.0306128	0.175	0.205	1
GCHFR	0.268057	0.371347	0.22	0.212	1
NDUFAF6	0.268127	0.123863	0.152	0.182	1
HIF1A-AS3	0.268287	0.0035898	0.09	0.108	1
SIK2	0.268296	0.21298	0.171	0.202	1
VDAC2	0.268582	0.0638133	0.336	0.402	1
PTRHD1	0.269266	0.000360979	0.166	0.192	1
DDX24	0.269482	-0.0179068	0.501	0.586	1
C22orf39	0.270291	0.0968417	0.13	0.155	1
ST3GAL4	0.27038	0.202515	0.126	0.151	1
TIGIT	0.270848	0.0946557	0.282	0.337	1
TXN2	0.271046	0.269403	0.265	0.27	1
MRPL17	0.271078	0.128115	0.089	0.107	1
ESRRA	0.271092	0.123076	0.092	0.111	1
ESF1	0.271188	-0.0614248	0.14	0.163	1
IDH3B	0.271287	0.0400447	0.174	0.205	1
NOSIP	0.271662	0.0832353	0.289	0.345	1
LINC01003	0.272029	0.162895	0.085	0.103	1
CRNKL1	0.27209	0.178936	0.132	0.159	1
MYADM	0.272317	0.122464	0.204	0.241	1
INO80E	0.272465	0.0538432	0.102	0.122	1
APC	0.272624	-0.013727	0.25	0.289	1
PRDX4	0.272963	0.1147	0.11	0.131	1
EMC7	0.27301	0.0622828	0.244	0.289	1
CDKN2D	0.273555	-0.0140588	0.43	0.519	1
TDG	0.273987	0.08424	0.248	0.296	1
MARCH9	0.274105	0.247733	0.098	0.118	1
BATF	0.27519	0.369569	0.286	0.293	1
DAXX	0.27635	0.121103	0.158	0.187	1
MED28	0.276646	0.138026	0.202	0.243	1
PEX14	0.27701	0.0706158	0.24	0.281	1
SMIM29	0.277178	0.364932	0.122	0.111	1
MT-ND6	0.277316	0.0764094	0.27	0.319	1
CLK3	0.277424	0.266825	0.128	0.155	1
SIAH2	0.278333	0.215748	0.181	0.215	1
UPF3A	0.27865	0.0252524	0.305	0.358	1
MVB12A	0.278816	0.113375	0.121	0.144	1
TSGA10	0.278834	0.0959466	0.084	0.101	1
SNRNP35	0.27947	0.0499999	0.158	0.186	1
TIMP1	0.279716	-0.0255119	0.221	0.256	1
OCEL1	0.27972	0.0150612	0.117	0.138	1
ALKBH3	0.279776	0.508861	0.116	0.106	1
TAF11	0.279781	0.0772591	0.205	0.244	1
CIC	0.280013	0.0251341	0.099	0.118	1
PELI2	0.280018	-0.0146066	0.184	0.209	1
P4HA1	0.280265	0.0551287	0.151	0.178	1
OTUD6B-AS1	0.280476	0.124775	0.268	0.32	1
ARPC5	0.281426	-0.0477688	0.662	0.748	1
UBE2V2	0.281778	0.0427534	0.266	0.312	1
GNAS	0.281838	-0.0474367	0.781	0.856	1
VPS72	0.282037	-0.0315008	0.101	0.12	1
AIMP2	0.282342	0.140468	0.114	0.135	1
CARHSP1	0.283551	0.283627	0.321	0.336	1
RBX1	0.283625	0.0521	0.472	0.569	1
AIP	0.283768	0.229294	0.345	0.368	1
AC124016.1	0.28399	0.11369	0.095	0.114	1
DANCR	0.284547	-0.0246475	0.121	0.142	1
MRPS2	0.284571	0.484895	0.1	0.09	1
EIF1B	0.285106	0.0273797	0.316	0.38	1
MIR181A2HG	0.285152	-0.00289983	0.192	0.22	1
CENPB	0.285842	0.130688	0.102	0.123	1
AC058791.1	0.286295	0.10414	0.086	0.104	1
TBX21	0.286477	-0.00379012	0.439	0.516	1
GIMAP2	0.286773	0.178554	0.232	0.279	1
B3GALT4	0.286821	0.225905	0.135	0.163	1
CPNE1	0.287413	0.0408192	0.346	0.409	1
GPAA1	0.287449	0.241013	0.148	0.176	1
CBR1	0.288944	0.026632	0.112	0.133	1
NUDT16L1	0.289203	0.131155	0.188	0.222	1
YARS2	0.289241	0.193502	0.096	0.116	1
SPAG1	0.289574	-0.0640075	0.132	0.152	1
CTDSP1	0.289905	0.0888264	0.321	0.384	1
EIF3E	0.28996	0.136906	0.573	0.627	1
VGLL4	0.289981	0.0773414	0.235	0.279	1
CDK11A	0.290343	0.0402956	0.244	0.289	1
XBP1	0.290376	-0.0077458	0.605	0.701	1
CEACAM21	0.290711	0.114835	0.188	0.222	1
ERN1	0.291036	0.04867	0.309	0.363	1
TMED9	0.291745	0.020197	0.381	0.451	1
PMS2	0.292319	0.181803	0.104	0.125	1
AC026979.2	0.292734	0.407371	0.211	0.207	1
AC074032.1	0.293647	0.246165	0.188	0.224	1
RABAC1	0.293823	-0.0231747	0.509	0.592	1
ZRSR2	0.293882	0.122441	0.245	0.291	1
CTU1	0.294129	0.428922	0.135	0.126	1
PKN1	0.295541	0.0852617	0.408	0.477	1
EVI2A	0.295867	0.0208062	0.239	0.278	1
MT-CYB	0.296058	-0.0940413	1	0.999	1
DAB2	0.296208	0.0482494	0.084	0.101	1
SYAP1	0.296525	0.294676	0.366	0.387	1
RPUSD3	0.297797	0.0311516	0.154	0.179	1
SPN	0.298661	-0.0306326	0.441	0.514	1
PSMC5	0.299095	0.185128	0.408	0.437	1
LGALS1	0.299301	0.103756	0.527	0.551	1
ATP6V1E1	0.300551	0.12472	0.232	0.279	1
RNF167	0.301179	0.0996709	0.28	0.329	1
CFLAR-AS1	0.301293	0.08822	0.101	0.121	1
ANO10	0.301529	0.0228744	0.096	0.114	1
ITK	0.302037	-0.0354598	0.432	0.5	1
FHL3	0.302786	0.0808968	0.139	0.163	1
DYNLRB1	0.302845	0.174331	0.425	0.446	1
PMVK	0.302961	0.21271	0.154	0.183	1
AF111167.1	0.303528	0.241309	0.086	0.105	1
MRPS9	0.304075	0.0275321	0.208	0.243	1
GLMN	0.304642	0.125747	0.199	0.232	1
KLHL18	0.304718	0.225091	0.139	0.166	1
CLCN3	0.304917	0.208159	0.162	0.193	1
POLR2J	0.305251	0.187098	0.342	0.356	1
HAGH	0.305679	0.111392	0.24	0.287	1
MRPL9	0.305986	0.0173134	0.166	0.192	1
PA2G4	0.30641	0.0545558	0.409	0.492	1
GZMH	0.307058	0.0896648	0.787	0.809	1
KIF9	0.307089	0.638506	0.1	0.092	1
DMAP1	0.307156	0.190781	0.114	0.137	1
UBE2J2	0.307443	0.129766	0.206	0.246	1
CORO1B	0.307466	0.184718	0.146	0.174	1
NDUFA6	0.307979	0.0510428	0.344	0.41	1
TMEM91	0.308457	0.143091	0.112	0.133	1
DNAJC17	0.309261	0.166416	0.166	0.198	1
ARHGAP45	0.309393	0.135303	0.332	0.412	1
CTNNBL1	0.309479	0.0189745	0.255	0.297	1
LTBP3	0.309587	0.054031	0.1	0.118	1
PIEZO1	0.309832	0.195586	0.115	0.137	1
TNFAIP8L2	0.310618	0.506927	0.16	0.155	1
EID1	0.310903	-0.0314255	0.509	0.603	1
MRPL32	0.31122	0.105138	0.14	0.164	1
MFSD10	0.311636	0.0897949	0.281	0.336	1
AZI2	0.311695	0.211178	0.112	0.133	1
MOAP1	0.312849	0.172826	0.139	0.166	1
PLP2	0.313138	-0.013355	0.125	0.146	1
GGCT	0.313494	0.183705	0.111	0.133	1
NR1H2	0.314018	0.153697	0.205	0.248	1
SNHG8	0.314307	0.276424	0.339	0.348	1
AKR1B1	0.315381	0.129679	0.198	0.235	1
MLC1	0.31579	0.107206	0.21	0.249	1
AC116348.3	0.317078	0.281858	0.106	0.128	1
SNHG9	0.317321	0.423238	0.292	0.299	1
PRNP	0.318748	0.22609	0.235	0.287	1
BTBD2	0.31884	0.0651337	0.1	0.118	1
GLUL	0.319176	0.174122	0.16	0.189	1
PSMD4	0.319495	0.06154	0.342	0.41	1
PLPBP	0.319742	0.116326	0.15	0.178	1
CTSC	0.319914	-0.0382236	0.713	0.791	1
AC067945.4	0.32058	0.188103	0.121	0.144	1
LSM3	0.320794	0.0021676	0.365	0.43	1
EIF4E	0.32267	0.0570659	0.27	0.313	1
ACTR1B	0.322683	0.268952	0.165	0.198	1
SNUPN	0.323938	0.194164	0.094	0.111	1
DPF2	0.324418	0.177333	0.16	0.189	1
LENG1	0.324968	0.0917726	0.168	0.197	1
GPATCH4	0.325413	0.0457755	0.089	0.105	1
BORCS6	0.325535	0.165323	0.141	0.167	1
RRAGA	0.326778	0.120352	0.158	0.186	1
CHMP5	0.327151	0.338063	0.245	0.253	1
LY9	0.327211	0.135037	0.194	0.232	1
TBCEL	0.3273	0.106881	0.102	0.12	1
COX14	0.328479	0.230879	0.345	0.362	1
FOXRED1	0.329296	0.0580887	0.104	0.122	1
MRPL19	0.329393	0.463791	0.16	0.156	1
MALSU1	0.329863	0.149278	0.13	0.152	1
FAM136A	0.330714	0.00702636	0.145	0.166	1
NIF3L1	0.330732	0.252728	0.094	0.111	1
RAP2A	0.330906	0.186298	0.159	0.187	1
ARRDC3	0.331316	0.358048	0.371	0.406	1
POLR2K	0.331665	0.0729119	0.339	0.409	1
DYNLL1	0.332545	0.105315	0.641	0.689	1
FRG1	0.333548	0.0786628	0.3	0.356	1
IRF9	0.333832	0.412069	0.252	0.26	1
SVBP	0.333909	0.261469	0.112	0.133	1
MUS81	0.33426	0.057515	0.095	0.112	1
DUSP23	0.334406	0.150092	0.152	0.179	1
AHI1	0.335291	0.0479316	0.154	0.176	1
FO393401.1	0.335451	0.115413	0.202	0.237	1
PRKCQ	0.336195	-0.0763451	0.49	0.547	1
C16orf54	0.336338	0.355148	0.225	0.225	1
BOLA3	0.336433	0.126087	0.149	0.174	1
SRP9	0.336571	0.0180179	0.456	0.548	1
CCDC65	0.336707	0.0940107	0.151	0.18	1
PSMD6	0.336816	0.143167	0.202	0.242	1
SLC2A1	0.337513	0.197127	0.104	0.123	1
AC008569.1	0.337694	0.318033	0.285	0.291	1
LETMD1	0.338382	0.183709	0.138	0.161	1
ANAPC15	0.339214	0.032149	0.129	0.148	1
PPP2R5C	0.339427	0.0670581	0.859	0.895	1
ARF4	0.339937	0.0626386	0.388	0.466	1
CD58	0.340229	0.187761	0.239	0.284	1
B4GALT3	0.340307	0.596667	0.108	0.1	1
PHAX	0.340423	0.128702	0.174	0.203	1
VPS29	0.340482	0.144691	0.436	0.466	1
MFNG	0.34146	0.378894	0.266	0.282	1
EBP	0.341732	0.290804	0.321	0.341	1
FAM78A	0.341975	0.156198	0.171	0.202	1
UNC119	0.34219	0.0596057	0.114	0.133	1
ACAT1	0.342201	0.266947	0.14	0.166	1
RASSF7	0.344027	0.109006	0.086	0.102	1
RNF187	0.344056	0.0939288	0.194	0.227	1
AC016074.2	0.344706	0.318639	0.342	0.359	1
GLRX2	0.344801	0.241555	0.098	0.116	1
CLASP2	0.344986	-0.00165751	0.382	0.428	1
NRDC	0.345407	0.00562034	0.332	0.384	1
ZNF428	0.345451	0.0429681	0.286	0.339	1
MT-ND3	0.3457	-0.0557171	0.999	1	1
EIF4ENIF1	0.345923	0.170247	0.089	0.104	1
ST8SIA6	0.346183	-0.0483811	0.242	0.271	1
METTL4	0.346254	0.127022	0.085	0.101	1
SAP30L	0.346457	0.17776	0.101	0.12	1
LPAR6	0.346883	0.203411	0.158	0.187	1
ASCC2	0.347799	0.102591	0.195	0.227	1
DOK6	0.348191	0.600208	0.135	0.129	1
ARAF	0.348776	0.148197	0.101	0.12	1
RALGDS	0.34896	0.289741	0.36	0.391	1
LINC-PINT	0.349251	0.16438	0.251	0.303	1
C9orf72	0.34927	0.237232	0.132	0.157	1
EXOSC1	0.349309	0.110959	0.199	0.233	1
CYSTM1	0.349631	0.191404	0.119	0.138	1
MRPL52	0.3498	0.057698	0.258	0.303	1
COPS6	0.349803	0.08098	0.328	0.393	1
BUB3	0.350281	0.0120788	0.35	0.414	1
CXXC1	0.350406	0.0947331	0.096	0.113	1
COX16	0.350418	0.262502	0.318	0.325	1
PSMB9	0.350548	0.0486419	0.771	0.844	1
KANSL1L	0.351249	0.0726517	0.204	0.235	1
ZNF585B	0.352088	0.157623	0.099	0.115	1
ADA2	0.352592	0.528434	0.212	0.217	1
PYCR2	0.353006	0.0868939	0.139	0.161	1
CCDC25	0.354798	0.187226	0.15	0.177	1
WARS2	0.355081	0.047682	0.136	0.157	1
MYDGF	0.355113	-0.0184429	0.386	0.451	1
RNPEPL1	0.355568	0.124956	0.338	0.403	1
ZSCAN16-AS1	0.355946	0.00470594	0.168	0.19	1
MRPS35	0.356299	0.135925	0.132	0.154	1
GTF3C6	0.35638	0.0398459	0.292	0.343	1
GPRIN3	0.356776	-0.0698775	0.33	0.369	1
HIST1H2BC	0.356906	0.43433	0.161	0.157	1
NUP42	0.357188	0.109667	0.242	0.286	1
DHRS4-AS1	0.357302	0.173096	0.105	0.124	1
ZNRD2	0.357627	0.164137	0.168	0.195	1
CLTA	0.358238	0.147825	0.484	0.535	1
PFDN1	0.358871	0.116971	0.234	0.272	1
PUDP	0.359089	0.0934111	0.129	0.148	1
ZRANB3	0.359111	-0.148369	0.091	0.105	1
MTHFD2	0.359412	0.00751659	0.16	0.186	1
SLC25A53	0.359543	0.144908	0.146	0.172	1
ZNF433-AS1	0.359749	0.125953	0.208	0.241	1
SELENOH	0.359912	-0.013337	0.494	0.583	1
AK6	0.360383	0.35316	0.136	0.128	1
PRPF38A	0.360985	0.172637	0.204	0.239	1
SEC61G	0.362808	-0.00649442	0.478	0.575	1
VNN2	0.363055	0.550235	0.12	0.113	1
MRPL4	0.363235	0.142685	0.171	0.2	1
C1orf174	0.363793	0.215733	0.139	0.164	1
ANKUB1	0.363864	0.0892157	0.212	0.244	1
WBP2	0.363864	0.192767	0.16	0.187	1
TMEM167B	0.364593	0.135393	0.117	0.138	1
PSMB8	0.364939	0.0982487	0.636	0.706	1
TMUB2	0.365467	0.259441	0.101	0.12	1
PPIA	0.365573	0.03442	0.892	0.925	1
ATP5MF	0.365693	0.0548025	0.569	0.618	1
MED31	0.365708	0.509759	0.136	0.131	1
RPA3	0.366899	0.204619	0.23	0.268	1
HMG20B	0.367325	0.0933372	0.129	0.148	1
LARP1B	0.367329	0.158034	0.104	0.121	1
HSD17B11	0.367342	0.167079	0.269	0.321	1
ANXA2R	0.367998	0.311279	0.239	0.243	1
MRRF	0.368161	0.246136	0.092	0.108	1
ZNF330	0.370113	0.263232	0.115	0.136	1
TXNDC17	0.370451	0.325401	0.229	0.23	1
DDAH2	0.371025	0.0644027	0.152	0.175	1
CARD16	0.371262	0.101899	0.524	0.559	1
PLEC	0.372047	0.651078	0.124	0.12	1
ZSWIM7	0.372697	0.137145	0.161	0.19	1
DNASE2	0.37289	0.137416	0.151	0.175	1
GCC2	0.373059	-0.0136548	0.399	0.449	1
COMMD3	0.373076	0.113036	0.22	0.257	1
HNRNPA0	0.373198	0.0470536	0.39	0.466	1
RAD51C	0.374993	0.227548	0.094	0.11	1
ZDHHC24	0.375071	0.192487	0.211	0.248	1
MPDU1	0.375298	0.253352	0.085	0.1	1
GLIPR1	0.376388	0.264378	0.37	0.406	1
DERL2	0.37737	0.106095	0.212	0.252	1
DTYMK	0.378015	0.202681	0.105	0.122	1
C11orf21	0.378392	0.190865	0.179	0.209	1
IER3IP1	0.379158	0.195183	0.25	0.295	1
ARMCX6	0.37958	0.377755	0.129	0.122	1
PYM1	0.380006	0.134942	0.122	0.142	1
CRTC3	0.381167	0.0306034	0.289	0.334	1
YWHAH	0.381475	0.121885	0.175	0.204	1
TRIAP1	0.381882	0.151865	0.132	0.154	1
ING4	0.383009	0.133054	0.2	0.233	1
VIM	0.383486	-0.144188	0.67	0.743	1
CCL4L2	0.383647	-0.0361521	0.178	0.205	1
DESI1	0.383815	0.143746	0.124	0.144	1
CYTH2	0.384212	0.14323	0.098	0.114	1
CERK	0.38426	0.104918	0.146	0.17	1
ASCC1	0.384383	0.0608865	0.164	0.187	1
AC023424.3	0.384652	0.0597818	0.279	0.321	1
ADI1	0.384667	0.184019	0.139	0.161	1
CCNI	0.38566	0.0999659	0.676	0.728	1
CXCR2	0.385882	0.55235	0.139	0.135	1
C19orf25	0.38618	0.353296	0.274	0.285	1
TNRC18	0.387702	0.141443	0.188	0.219	1
SSBP1	0.388473	0.124633	0.504	0.568	1
TSG101	0.388558	0.0375688	0.256	0.295	1
FAM217B	0.388913	0.246253	0.11	0.129	1
PARK7	0.389004	-0.0401997	0.659	0.744	1
ZC3H4	0.389134	0.083967	0.139	0.159	1
TMEM263	0.389332	0.131104	0.206	0.239	1
TM2D3	0.389369	0.173278	0.164	0.191	1
TMEM156	0.389431	-0.0484393	0.209	0.233	1
ABHD17B	0.390011	0.298775	0.221	0.225	1
DMAC2	0.390657	0.149687	0.098	0.114	1
POR	0.390854	0.261578	0.116	0.137	1
THAP6	0.391686	0.192195	0.088	0.103	1
CD302	0.392745	0.210315	0.094	0.109	1
ZNF426	0.393024	0.442364	0.122	0.116	1
SF3A2	0.393684	0.183041	0.16	0.187	1
TUSC2	0.393803	0.147148	0.154	0.178	1
AURKAIP1	0.394001	0.22355	0.43	0.475	1
LDLR	0.394437	0.747786	0.122	0.118	1
KIR3DL1	0.394627	0.596436	0.117	0.112	1
RBMX2	0.394696	0.422591	0.135	0.129	1
EMC8	0.394857	0.206114	0.121	0.142	1
CRBN	0.39494	0.0917952	0.402	0.471	1
PPP1R7	0.395008	0.0340035	0.33	0.387	1
AC010609.1	0.395008	0.205975	0.125	0.145	1
IFT88	0.395633	0.0918671	0.094	0.109	1
TRMT10B	0.396359	0.454244	0.151	0.148	1
SNRPB2	0.396474	0.0164196	0.375	0.434	1
ZNF398	0.396834	0.213821	0.106	0.124	1
UNC45A	0.39727	0.212061	0.108	0.125	1
LYSMD2	0.39749	0.181024	0.158	0.185	1
MRPL41	0.397671	0.0272788	0.321	0.374	1
ZNF791	0.397914	0.128249	0.174	0.202	1
DDX55	0.398205	0.178394	0.106	0.124	1
STARD3NL	0.398636	0.16639	0.331	0.342	1
VAPB	0.398894	0.0800158	0.129	0.148	1
CD72	0.399967	0.0962668	0.091	0.106	1
PEX1	0.400761	0.0813807	0.094	0.109	1
NDUFC1	0.401718	0.310589	0.282	0.293	1
MPHOSPH8	0.401774	0.13963	0.568	0.617	1
MEA1	0.402018	0.0385117	0.161	0.183	1
MRPS30	0.402741	0.196398	0.144	0.168	1
SREK1IP1	0.402748	0.0800516	0.266	0.302	1
UPP1	0.403023	0.317419	0.352	0.389	1
TTC39B	0.403337	0.0210997	0.268	0.302	1
PHF20	0.403384	-0.0269973	0.544	0.616	1
SWI5	0.404532	0.043183	0.101	0.116	1
ELOA-AS1	0.404851	0.176335	0.112	0.131	1
TYW3	0.404885	0.120842	0.115	0.132	1
PPA1	0.405197	0.0969932	0.196	0.227	1
PPP1R18	0.405237	0.121276	0.502	0.555	1
ZNF565	0.405752	0.521399	0.155	0.152	1
PIK3IP1	0.405994	0.194069	0.385	0.408	1
ATP5PO	0.406238	0.0245872	0.454	0.529	1
POLR2F	0.406634	0.284646	0.306	0.323	1
SRSF8	0.407675	0.115774	0.19	0.219	1
ATP6V0E2	0.407941	0.110019	0.094	0.108	1
BID	0.408916	0.0850701	0.228	0.266	1
CBX4	0.409732	0.122583	0.298	0.346	1
HNRNPA2B1	0.409926	-0.00721891	0.906	0.953	1
AC068888.1	0.410026	0.212966	0.09	0.105	1
AASDH	0.410483	0.306398	0.112	0.132	1
TCEAL8	0.41114	0.360541	0.23	0.233	1
ADAM8	0.411261	0.15375	0.275	0.326	1
SNX20	0.411334	0.25606	0.151	0.177	1
ZNF277	0.41139	0.0727833	0.18	0.206	1
RING1	0.412316	0.16666	0.106	0.123	1
MRPL33	0.412592	0.158532	0.359	0.377	1
CINP	0.413217	0.245873	0.115	0.134	1
BLZF1	0.414462	0.352876	0.104	0.122	1
TMEM160	0.415272	0.173235	0.392	0.433	1
SNRPD3	0.415313	0.150209	0.258	0.303	1
AK9	0.415462	0.330248	0.135	0.158	1
SELENOK	0.41621	0.0263665	0.451	0.528	1
ABHD16A	0.416377	0.309368	0.122	0.142	1
CHMP3	0.416698	0.122594	0.268	0.31	1
C19orf53	0.417666	0.132673	0.507	0.571	1
GAPDH	0.418203	0.0726528	0.861	0.902	1
PRCC	0.418307	0.174882	0.119	0.137	1
CLIC1	0.418698	0.00762047	0.931	0.941	1
RPF2	0.418707	0.123715	0.106	0.122	1
ZNF274	0.418725	0.148494	0.125	0.144	1
NCBP2AS2	0.418727	0.0102915	0.244	0.281	1
ARL2	0.41901	0.229485	0.164	0.191	1
CISD2	0.419312	0.197867	0.165	0.189	1
ZCWPW2	0.420052	0.170285	0.09	0.105	1
TMEM70	0.42019	0.184823	0.114	0.131	1
AC006059.1	0.420946	0.201352	0.112	0.131	1
DHX8	0.420966	0.121354	0.158	0.182	1
SMIM4	0.422027	0.183942	0.112	0.129	1
BRMS1	0.422729	0.15622	0.161	0.188	1
PLEKHJ1	0.422903	0.131626	0.251	0.296	1
SHFL	0.423025	0.181073	0.258	0.307	1
RHOB	0.423255	0.561795	0.2	0.204	1
SIGLEC7	0.424601	0.22513	0.117	0.135	1
METAP2	0.424908	0.253813	0.261	0.268	1
PSMG3	0.425046	0.180868	0.111	0.129	1
DIPK1A	0.425247	-0.0665466	0.262	0.289	1
DNAAF2	0.425389	0.230287	0.094	0.109	1
AL157938.2	0.426006	0.14095	0.14	0.16	1
HPS1	0.426181	0.162166	0.194	0.225	1
HIST2H2AC	0.428462	0.125168	0.271	0.315	1
CRIPT	0.428534	0.172773	0.202	0.235	1
EIF2AK4	0.429049	0.182063	0.088	0.101	1
AC243829.2	0.429671	0.0993549	0.241	0.235	1
CCDC130	0.430885	0.247087	0.168	0.198	1
PSMA2	0.431033	-0.0552122	0.496	0.572	1
ATF7IP2	0.431144	0.0629956	0.165	0.185	1
CMC1	0.431985	0.0536828	0.669	0.768	1
IGBP1	0.432262	0.0257997	0.316	0.369	1
RAD23A	0.432397	0.0917532	0.315	0.372	1
SLC66A3	0.432489	0.211601	0.152	0.177	1
CUTC	0.432584	0.0602379	0.19	0.218	1
SEC11C	0.433082	0.0437459	0.324	0.374	1
MRPS6	0.434083	0.06502	0.34	0.396	1
NKG7	0.434434	-0.0552024	0.998	0.983	1
AL137856.1	0.434481	0.372951	0.161	0.159	1
C1orf131	0.436049	0.343665	0.162	0.157	1
SRP19	0.436967	0.222329	0.421	0.469	1
BICRAL	0.437071	0.0764227	0.41	0.465	1
ITGB1	0.437608	-0.0607949	0.546	0.605	1
NOL7	0.439051	0.24461	0.349	0.377	1
DDT	0.439783	0.0251071	0.352	0.406	1
DAPK3	0.440272	0.197163	0.105	0.121	1
CCNB1IP1	0.44081	0.210493	0.099	0.114	1
CCDC32	0.44085	0.200448	0.209	0.241	1
NUP37	0.442078	0.125194	0.091	0.104	1
EXOG	0.442852	0.137829	0.131	0.15	1
CDIPT	0.443511	0.223124	0.145	0.169	1
GMIP	0.443594	0.268356	0.141	0.162	1
JTB	0.44397	0.149062	0.516	0.588	1
DZIP3	0.44574	0.111115	0.124	0.141	1
EXOSC8	0.445987	0.0720316	0.208	0.237	1
HEIH	0.446494	0.156849	0.09	0.104	1
DHX29	0.446873	0.096892	0.176	0.202	1
NAPA	0.447927	0.0797066	0.338	0.389	1
AUP1	0.448803	0.115371	0.201	0.23	1
FAM174C	0.449395	0.107166	0.249	0.289	1
CLK1	0.449819	0.013996	0.524	0.598	1
NR4A2	0.449859	-0.0474396	0.329	0.367	1
THAP1	0.450451	0.141972	0.1	0.115	1
SAT2	0.450566	0.126411	0.244	0.283	1
IGFLR1	0.452912	0.0420269	0.171	0.195	1
AL139022.1	0.455827	0.507942	0.11	0.105	1
NDUFS4	0.455869	0.0926949	0.262	0.306	1
ODC1	0.456204	0.168018	0.216	0.252	1
TMEM243	0.456698	0.0616562	0.239	0.276	1
CEP164	0.456834	0.303345	0.094	0.109	1
PSMG4	0.457233	0.198151	0.122	0.14	1
MIF	0.457732	-0.0344535	0.748	0.828	1
RAB29	0.459117	0.120271	0.298	0.347	1
TLE4	0.459193	0.0765941	0.575	0.598	1
CCDC59	0.459573	0.138884	0.302	0.355	1
TSFM	0.459797	0.105388	0.099	0.112	1
AC008555.4	0.461135	0.0739161	0.089	0.101	1
ING3	0.461306	0.147747	0.132	0.153	1
SELENOF	0.461584	0.0387201	0.446	0.523	1
ATP6V0D1	0.461838	0.0715221	0.265	0.309	1
TSPYL2	0.462876	0.0662713	0.281	0.318	1
ZNF10	0.463682	0.281541	0.211	0.211	1
NDRG1	0.464481	0.328693	0.121	0.14	1
LMO4	0.464689	0.294146	0.258	0.264	1
MRPS18C	0.465067	0.24066	0.288	0.296	1
NBDY	0.465191	0.354307	0.295	0.309	1
WAKMAR2	0.465646	0.528144	0.119	0.113	1
DOK2	0.465934	0.136662	0.573	0.629	1
GTPBP6	0.465954	0.148139	0.199	0.227	1
DLGAP1-AS1	0.466267	0.152682	0.145	0.167	1
PSMD8	0.466554	0.0714808	0.502	0.56	1
TMEM251	0.466591	0.181486	0.088	0.101	1
H1FX	0.466656	0.0165816	0.451	0.499	1
TERF2IP	0.466875	0.0193627	0.509	0.585	1
LIX1L-AS1	0.467047	0.241368	0.09	0.104	1
CTDSP2	0.467127	0.106711	0.138	0.158	1
TMEM179B	0.468018	0.185125	0.334	0.357	1
ODF2L	0.469104	0.254342	0.326	0.349	1
STX5	0.469592	0.0656355	0.304	0.358	1
MDH1	0.470043	0.188103	0.291	0.343	1
HSPE1	0.470376	0.265731	0.434	0.488	1
SRM	0.470685	0.114367	0.145	0.165	1
CDC42SE1	0.471583	0.130702	0.604	0.67	1
BORCS7	0.472961	0.373851	0.211	0.217	1
SLC52A2	0.474098	0.226731	0.114	0.131	1
ISCA1	0.474213	0.234521	0.28	0.295	1
ANGPT2	0.474375	0.107641	0.114	0.129	1
TIMM8B	0.475507	0.2632	0.274	0.284	1
KIF3A	0.47577	0.173656	0.104	0.118	1
ST6GALNAC6	0.476401	0.197499	0.154	0.178	1
DDX50	0.476518	0.065979	0.285	0.322	1
PURA	0.476731	0.285799	0.295	0.316	1
ZNF429	0.476811	0.0230327	0.136	0.153	1
METTL26	0.477566	0.106321	0.239	0.271	1
CYBC1	0.47773	0.177765	0.281	0.331	1
YPEL5	0.47843	0.113383	0.517	0.552	1
ZFAND1	0.478657	0.21331	0.11	0.126	1
RPP25L	0.478864	0.340232	0.141	0.137	1
SLC50A1	0.478879	0.600579	0.112	0.109	1
PSME1	0.479091	-0.0169101	0.721	0.806	1
RFXANK	0.479231	0.180521	0.169	0.196	1
DEDD2	0.479494	0.406296	0.195	0.201	1
GTPBP10	0.479994	0.168522	0.159	0.182	1
AF117829.1	0.480347	0.108286	0.099	0.113	1
RPS27L	0.480396	-0.00442193	0.515	0.59	1
ERAP2	0.480651	0.417661	0.195	0.198	1
SEPTIN1	0.481523	0.0499275	0.326	0.371	1
DPM2	0.481559	0.123695	0.158	0.179	1
TPI1	0.482328	-0.0338167	0.578	0.658	1
KLHL15	0.483489	0.489247	0.128	0.124	1
MRPS23	0.48407	0.136381	0.176	0.203	1
IPCEF1	0.484123	0.171426	0.24	0.275	1
ATP5MD	0.484266	0.10778	0.605	0.658	1
ZNF302	0.486075	0.238049	0.188	0.22	1
PINK1	0.486161	0.205683	0.089	0.102	1
CD81	0.486351	0.0512194	0.669	0.739	1
RNFT1	0.488439	0.149474	0.138	0.156	1
LPIN2	0.488871	0.0989748	0.325	0.366	1
ORMDL2	0.489025	0.066485	0.179	0.2	1
LRCH4	0.489734	0.204202	0.128	0.146	1
FGL2	0.490156	0.213783	0.134	0.154	1
EIF3I	0.491055	0.158611	0.401	0.434	1
GABARAPL2	0.491149	0.0340399	0.388	0.457	1
RASSF1	0.491157	0.123813	0.546	0.599	1
SNHG12	0.492033	0.0620222	0.116	0.131	1
RILPL2	0.492485	0.206597	0.13	0.148	1
LFNG	0.492576	0.288073	0.168	0.196	1
PLIN2	0.493468	0.210126	0.165	0.189	1
ENY2	0.493554	-0.0121341	0.429	0.495	1
ZNHIT3	0.493793	0.129078	0.229	0.263	1
CCDC124	0.493876	0.114242	0.184	0.211	1
COX19	0.493917	0.165803	0.206	0.234	1
POLR3GL	0.494127	0.0362232	0.405	0.475	1
ARL6IP5	0.494175	-0.0127938	0.672	0.752	1
CYCS	0.494182	0.178845	0.537	0.599	1
AC008771.1	0.494495	0.242126	0.088	0.101	1
TMEM219	0.494603	0.0764153	0.275	0.314	1
TMEM14B	0.495694	0.148531	0.274	0.279	1
TNFSF14	0.496679	0.173612	0.11	0.125	1
PHB	0.497302	0.222197	0.354	0.383	1
TMA16	0.497609	0.359779	0.111	0.106	1
SLC35B3	0.497729	0.0674022	0.136	0.153	1
PIGF	0.498031	0.182713	0.142	0.163	1
ARL4A	0.499341	0.479576	0.114	0.111	1
ATG12	0.49947	0.0898642	0.269	0.313	1
IQSEC1	0.500126	0.212154	0.379	0.406	1
ANAPC13	0.500614	0.183856	0.096	0.109	1
DGCR6L	0.502133	0.454733	0.172	0.178	1
DHX38	0.502186	0.164686	0.116	0.133	1
PDIA6	0.502366	0.0452316	0.41	0.475	1
POP5	0.504785	0.0946415	0.204	0.231	1
SPAG5-AS1	0.506321	0.370149	0.091	0.105	1
ERF	0.50669	0.613697	0.1	0.096	1
CAPN12	0.507118	0.262284	0.164	0.188	1
RGCC	0.508336	0.124892	0.117	0.111	1
CLPP	0.50901	0.0555109	0.185	0.206	1
LINC02062	0.50939	0.0841276	0.139	0.157	1
NFKBIZ	0.509767	-0.0209624	0.319	0.355	1
KATNAL1	0.510087	0.0883395	0.129	0.142	1
UBXN1	0.510323	0.0518768	0.557	0.638	1
HLA-DQB1	0.510328	0.278386	0.148	0.168	1
ALOX12-AS1	0.511261	0.410797	0.168	0.168	1
GBP2	0.511297	0.160056	0.369	0.436	1
NUBP1	0.512155	0.248632	0.101	0.115	1
PRPF18	0.512771	0.18967	0.218	0.25	1
CARD8-AS1	0.513567	0.238523	0.091	0.103	1
TGFBR2	0.513916	0.0690787	0.468	0.529	1
GADD45GIP1	0.514196	0.217942	0.335	0.365	1
SNRPN	0.515717	0.199751	0.338	0.359	1
PTPN7	0.516504	0.32948	0.302	0.326	1
PNP	0.517236	0.47726	0.169	0.171	1
USP22	0.517772	0.173772	0.27	0.313	1
MED29	0.518015	0.185763	0.158	0.179	1
MED8	0.518115	0.385349	0.148	0.147	1
PTGDR	0.518347	-0.0354112	0.544	0.599	1
DDX18	0.518384	0.110316	0.374	0.436	1
MGST2	0.518746	-0.00266874	0.091	0.102	1
SNAPIN	0.520015	0.102702	0.139	0.155	1
KLHL8	0.520155	0.235158	0.102	0.116	1
FAM117A	0.520348	0.152523	0.372	0.397	1
GFOD1	0.521804	0.0309735	0.425	0.476	1
PLEKHO2	0.522232	0.280049	0.106	0.121	1
COX7A2L	0.522805	0.0641662	0.441	0.527	1
GRAMD2B	0.523433	0.211449	0.101	0.114	1
SNRPF	0.523658	0.0753273	0.378	0.45	1
ABI3	0.524851	0.230338	0.435	0.478	1
AC010642.2	0.525379	0.184157	0.139	0.133	1
LITAF	0.525631	0.0401633	0.771	0.82	1
NTAN1	0.527724	0.200594	0.128	0.146	1
CCDC167	0.528383	0.182176	0.169	0.192	1
MRPS36	0.528597	0.0979665	0.282	0.324	1
SRSF9	0.528882	-0.0334179	0.526	0.617	1
JAK3	0.52908	0.175256	0.211	0.24	1
NME3	0.529277	0.128653	0.306	0.356	1
PRKAR1A	0.52934	0.138758	0.248	0.289	1
TXK	0.52968	0.0731265	0.706	0.741	1
ZFPL1	0.529946	0.241106	0.091	0.103	1
CARS	0.530229	0.175643	0.166	0.189	1
AAMP	0.531636	0.141863	0.172	0.195	1
NDUFB3	0.532161	0.0934495	0.346	0.403	1
CALR	0.532185	0.126217	0.549	0.598	1
NDUFS6	0.532261	-0.0334656	0.486	0.553	1
MTIF3	0.532939	0.149183	0.271	0.311	1
RNF126	0.533769	0.0849924	0.346	0.404	1
ARSG	0.53404	0.154224	0.285	0.326	1
RMND1	0.534211	0.164431	0.108	0.121	1
CXXC5	0.534374	0.00923353	0.345	0.389	1
TLE5	0.534425	0.0304572	0.83	0.882	1
CGGBP1	0.53511	0.191907	0.392	0.423	1
MPG	0.535218	0.188077	0.315	0.337	1
SF3B6	0.537282	-0.0436401	0.46	0.527	1
LBH	0.537395	0.170818	0.434	0.467	1
NT5C	0.538466	0.042922	0.331	0.373	1
JPT1	0.538556	0.142776	0.388	0.432	1
COX4I1	0.539489	0.0132733	0.885	0.914	1
TMEM126B	0.540106	0.103337	0.232	0.264	1
SMIM7	0.542307	0.245733	0.29	0.309	1
LINC00662	0.543159	0.230918	0.091	0.103	1
BAD	0.544381	0.275999	0.132	0.129	1
MITD1	0.54515	0.167371	0.206	0.236	1
MMP24	0.545913	0.16112	0.116	0.13	1
ORMDL1	0.546133	0.0458304	0.438	0.498	1
FCER1G	0.546823	-0.0297296	0.713	0.777	1
ALG13	0.547011	0.148283	0.309	0.354	1
HEXD	0.54728	0.601428	0.181	0.191	1
FCGR3A	0.547413	0.0306195	0.829	0.859	1
MBP	0.547527	-0.0273229	0.911	0.914	1
CIAO2B	0.549598	0.0281439	0.438	0.521	1
ZNF846	0.550631	0.132752	0.144	0.161	1
TNFRSF14	0.550926	0.187263	0.3	0.347	1
BAG6	0.551344	0.129937	0.141	0.157	1
SEC62	0.552237	0.0843219	0.416	0.473	1
MED10	0.55257	0.0592375	0.368	0.424	1
NCOA7	0.552612	0.0579799	0.339	0.38	1
PTGES2	0.552916	0.221234	0.124	0.14	1
COQ4	0.553023	0.179728	0.109	0.122	1
SCAMP3	0.553127	0.204364	0.136	0.154	1
NAP1L4	0.553846	0.130051	0.583	0.644	1
AMD1	0.554189	0.057326	0.36	0.415	1
ZNF335	0.554212	0.442933	0.162	0.164	1
TMEM199	0.555063	0.0959268	0.099	0.11	1
PLEKHM2	0.556622	0.288964	0.188	0.191	1
NGRN	0.5568	0.347767	0.159	0.159	1
AC007384.1	0.557055	0.319838	0.345	0.372	1
PLA2G6	0.559796	0.0182785	0.174	0.192	1
SIGIRR	0.560623	0.0737341	0.459	0.528	1
ZNF786	0.560754	0.200601	0.126	0.141	1
COA3	0.560948	0.301568	0.198	0.202	1
AC027018.1	0.561304	0.242833	0.111	0.107	1
LPXN	0.561423	0.20207	0.314	0.337	1
STX4	0.561766	0.226085	0.194	0.223	1
ZNF7	0.561784	0.302475	0.099	0.112	1
SNRPC	0.561809	0.073607	0.321	0.375	1
AL021707.1	0.562074	0.455577	0.132	0.133	1
RBM8A	0.563256	0.0951068	0.521	0.583	1
MAST3	0.564377	0.256877	0.194	0.224	1
PZP	0.564942	0.131459	0.218	0.217	1
MRPL44	0.564944	0.356609	0.148	0.147	1
REPIN1	0.565174	0.257493	0.095	0.108	1
PPIL2	0.567076	0.23794	0.27	0.317	1
MKNK2	0.567542	0.197083	0.205	0.234	1
SCML4	0.567809	0.169961	0.505	0.543	1
APTX	0.567923	0.200572	0.21	0.238	1
ATRAID	0.56824	0.0850577	0.321	0.369	1
PGGHG	0.571567	0.216502	0.114	0.127	1
MPP7	0.571636	0.180863	0.339	0.384	1
ZNF830	0.571639	0.403465	0.169	0.17	1
LRIF1	0.571822	0.263717	0.208	0.238	1
OGFR	0.57323	0.250121	0.22	0.257	1
RNF181	0.573902	0.192813	0.326	0.351	1
ASTE1	0.574248	0.302371	0.099	0.112	1
PIM2	0.576816	0.186319	0.111	0.124	1
FBXL15	0.576978	0.227335	0.235	0.246	1
DHDDS	0.577515	0.307931	0.096	0.109	1
ISG15	0.578039	0.16887	0.37	0.405	1
ITM2B	0.57841	-0.0255965	0.831	0.902	1
NDUFA12	0.578563	0.00032546	0.529	0.616	1
ASAH1	0.579595	0.17921	0.284	0.328	1
C15orf61	0.579652	0.37687	0.135	0.134	1
C12orf10	0.580787	0.289929	0.16	0.161	1
PBDC1	0.580878	0.211188	0.182	0.205	1
HSD17B10	0.582076	0.108999	0.269	0.31	1
ARL6IP1	0.582702	0.0547846	0.432	0.504	1
BET1	0.582963	0.573307	0.14	0.142	1
RPL26L1	0.585453	0.273029	0.117	0.132	1
HOXB4	0.585767	0.431347	0.11	0.107	1
ACOT13	0.585836	0.276753	0.117	0.132	1
SIDT1-AS1	0.587732	0.38966	0.1	0.097	1
MRPS24	0.587996	0.119378	0.28	0.316	1
YIPF1	0.588724	0.174456	0.091	0.101	1
DDX19A	0.58875	0.215672	0.125	0.14	1
AC006369.1	0.590178	0.151278	0.161	0.179	1
COX8A	0.590195	0.0513766	0.586	0.65	1
RPLP0	0.590512	-0.0137359	0.814	0.877	1
MTX1	0.592105	0.147454	0.12	0.133	1
SARAF	0.592299	0.0581621	0.746	0.814	1
PSENEN	0.592801	0.059445	0.198	0.22	1
LDLRAD4	0.59308	-0.0342407	0.255	0.28	1
MED7	0.593389	0.460075	0.135	0.135	1
WDR45B	0.594713	0.182743	0.172	0.195	1
RBM4	0.595039	0.104914	0.418	0.49	1
DAZAP2	0.595097	0.0271707	0.475	0.543	1
PTGDS	0.595604	-0.319348	0.22	0.212	1
ZNF626	0.596246	0.211467	0.169	0.192	1
MRPL23	0.596283	0.340704	0.115	0.112	1
OTUB1	0.597977	0.156012	0.211	0.238	1
WDR45	0.599688	0.142132	0.19	0.213	1
GPHN	0.60046	-0.103545	0.21	0.224	1
MIEN1	0.600566	0.181747	0.352	0.38	1
TIMM17B	0.600777	0.123441	0.164	0.182	1
KDELR2	0.601044	0.11056	0.276	0.31	1
TTI1	0.601174	0.257746	0.105	0.118	1
LAX1	0.601526	0.271061	0.208	0.237	1
CNPY3	0.603094	0.137103	0.276	0.319	1
MED11	0.60422	0.171864	0.169	0.168	1
FLAD1	0.604338	0.202133	0.094	0.104	1
UTP6	0.604516	0.151148	0.141	0.157	1
GLRX5	0.605618	0.131303	0.274	0.313	1
HINT1	0.605891	0.0381318	0.752	0.801	1
RPA2	0.60662	0.0421036	0.38	0.436	1
USE1	0.606866	0.153376	0.144	0.16	1
ETFRF1	0.607311	0.39439	0.139	0.14	1
YWHAE	0.607478	0.154702	0.31	0.362	1
LSM7	0.610297	0.153804	0.432	0.482	1
RIPK1	0.612871	0.172984	0.349	0.401	1
AC008875.3	0.613024	0.205514	0.211	0.239	1
PTRH2	0.614436	0.537794	0.125	0.125	1
TMEM218	0.614737	0.190565	0.099	0.11	1
RBM38	0.616044	0.235016	0.251	0.288	1
TLE1	0.616063	0.216479	0.285	0.296	1
NUDT22	0.616128	0.0751072	0.195	0.218	1
EIF3F	0.616461	-0.0241714	0.596	0.685	1
PILRB	0.616838	0.286587	0.318	0.344	1
HMGB2	0.618212	0.107438	0.349	0.398	1
COPB1	0.618294	0.171824	0.298	0.345	1
CSKMT	0.618958	0.136787	0.111	0.122	1
F8A1	0.619063	0.252649	0.092	0.103	1
PEBP1	0.619496	0.0968446	0.334	0.386	1
PDE4D	0.619929	0.227149	0.31	0.352	1
FURIN	0.620479	0.296908	0.119	0.133	1
POLR3K	0.62079	0.304117	0.142	0.161	1
SHISAL2A	0.622035	0.186548	0.128	0.14	1
CD99	0.622169	-0.0155091	0.795	0.833	1
NRDE2	0.623668	0.130347	0.12	0.132	1
PSMB8-AS1	0.624618	0.0955052	0.325	0.372	1
LINC00909	0.625479	0.422247	0.109	0.108	1
DELE1	0.626541	0.282276	0.1	0.111	1
IGFBP7	0.627177	-0.072279	0.546	0.566	1
NDUFV3	0.627324	0.304811	0.239	0.25	1
RBM39	0.627794	-0.0223344	0.906	0.92	1
HSD17B7	0.627985	0.326093	0.095	0.107	1
ARPC5L	0.628271	0.10582	0.62	0.681	1
CDC25B	0.628476	0.225175	0.18	0.204	1
MED19	0.628682	0.475437	0.117	0.117	1
LAMTOR3	0.628689	0.291735	0.111	0.125	1
MCU	0.631111	0.0947684	0.15	0.163	1
ALDH9A1	0.63119	0.24017	0.159	0.179	1
TMEM101	0.631228	0.273028	0.109	0.122	1
COPE	0.631641	0.0214926	0.585	0.69	1
RPS6KB2	0.631822	0.157026	0.166	0.187	1
OSTC	0.632889	0.0534228	0.372	0.431	1
HMGN3	0.633379	0.0538242	0.603	0.67	1
HMGA1	0.633704	0.325611	0.091	0.101	1
ZNF224	0.634114	0.435013	0.138	0.138	1
HERPUD1	0.636369	0.306802	0.311	0.332	1
NEU1	0.637729	0.536662	0.135	0.137	1
RPF1	0.638105	0.196479	0.206	0.231	1
AC024028.1	0.638938	0.269328	0.251	0.265	1
IKBIP	0.640543	0.340799	0.184	0.19	1
TMEM18	0.640983	0.190725	0.121	0.133	1
LINC01004	0.641391	0.227983	0.324	0.354	1
NDUFS8	0.641466	0.0548873	0.334	0.377	1
PIGP	0.64211	0.246229	0.1	0.111	1
N4BP2L2	0.644543	0.0262663	0.682	0.747	1
STUB1	0.644567	0.0447548	0.396	0.459	1
PATL2	0.645234	0.17311	0.25	0.285	1
MZT1	0.64541	0.166479	0.136	0.15	1
NABP2	0.645528	0.23478	0.096	0.106	1
MFAP1	0.647252	0.271534	0.149	0.165	1
CTC1	0.647392	0.217906	0.144	0.159	1
GNGT2	0.648168	0.427265	0.11	0.109	1
G6PD	0.648433	0.184675	0.244	0.276	1
PEF1	0.648485	0.11448	0.196	0.22	1
CHID1	0.648608	0.300629	0.116	0.114	1
CARD19	0.64865	0.244061	0.108	0.119	1
TMBIM4	0.648807	0.0866017	0.54	0.611	1
PNKP	0.64891	0.132932	0.256	0.296	1
BUD31	0.649339	0.142017	0.412	0.459	1
COX17	0.64937	0.242755	0.365	0.404	1
NIFK-AS1	0.650323	0.398902	0.111	0.11	1
GABARAP	0.650763	0.0309806	0.531	0.629	1
AC245407.2	0.65079	0.252333	0.181	0.205	1
HSPH1	0.650919	0.36571	0.164	0.185	1
CCNQ	0.653317	0.155489	0.104	0.114	1
BLOC1S2	0.653771	0.180888	0.222	0.252	1
RPS26	0.657702	0.23392	0.896	0.961	1
TMEM35B	0.65827	0.149745	0.264	0.301	1
INSIG1	0.658546	0.349508	0.109	0.121	1
EPDR1	0.658701	0.221238	0.178	0.195	1
CTSD	0.660136	0.0367936	0.606	0.669	1
TAGAP	0.660189	0.131575	0.379	0.44	1
MMADHC	0.661865	0.152891	0.219	0.246	1
ATF4	0.661879	0.214877	0.279	0.296	1
MRPS18A	0.662155	0.373255	0.121	0.12	1
AC025164.1	0.662337	0.298067	0.151	0.153	1
UBE2L6	0.662614	0.0681787	0.324	0.368	1
EEF2	0.662689	0.0815718	0.647	0.692	1
DEXI	0.663167	0.258656	0.101	0.112	1
TSPAN32	0.66343	0.229776	0.359	0.399	1
CMTR2	0.664001	0.457054	0.096	0.108	1
TNFSF10	0.664699	0.133512	0.191	0.209	1
DHPS	0.665463	0.157186	0.204	0.228	1
TTC38	0.667477	0.135996	0.542	0.602	1
ZBTB8OS	0.667599	0.178917	0.331	0.384	1
RNH1	0.669772	0.152113	0.344	0.396	1
RETREG2	0.670187	0.275067	0.124	0.138	1
TRMO	0.670618	0.185178	0.094	0.103	1
NEIL1	0.671243	0.462432	0.11	0.109	1
GTF3A	0.673248	0.0338674	0.581	0.646	1
AP5Z1	0.673255	0.107456	0.158	0.174	1
CENPX	0.674254	0.199015	0.17	0.192	1
ITGA6	0.674285	0.312929	0.119	0.129	1
SVIP	0.674734	0.067183	0.17	0.185	1
THAP7	0.674831	0.211369	0.106	0.116	1
PIP4P1	0.675959	0.272506	0.094	0.103	1
BLM	0.676052	0.291219	0.094	0.103	1
PTPN22	0.676127	0.0568708	0.512	0.571	1
ZCCHC17	0.676458	0.167665	0.36	0.418	1
MRPS34	0.676742	0.0955362	0.332	0.383	1
ATP5PF	0.677464	0.0535936	0.576	0.639	1
RUVBL1	0.677839	0.12254	0.209	0.231	1
GPANK1	0.677946	0.412028	0.135	0.137	1
ARL1	0.677962	0.271698	0.122	0.137	1
SBDS	0.678012	0.119749	0.248	0.278	1
RPL4	0.678486	0.0538411	0.774	0.843	1
UQCC3	0.678713	0.146548	0.146	0.161	1
NDUFB11	0.679859	0.0961065	0.491	0.551	1
TBC1D9B	0.680021	0.157368	0.119	0.13	1
TSSC4	0.68063	0.246909	0.194	0.218	1
SAE1	0.680644	0.214878	0.215	0.239	1
GNPAT	0.681208	0.274236	0.155	0.172	1
MCTS1	0.682012	0.351785	0.232	0.252	1
AC018682.1	0.682042	0.271449	0.102	0.114	1
BSG	0.682456	0.0572694	0.461	0.495	1
ST13	0.682888	0.0726915	0.311	0.352	1
COX6C	0.684044	-0.00359351	0.711	0.798	1
PPM1G	0.684237	0.134669	0.361	0.415	1
CCDC28B	0.684465	0.196118	0.2	0.222	1
MYLIP	0.684823	0.037662	0.449	0.497	1
SDF4	0.685625	0.115204	0.342	0.394	1
DCTN3	0.685669	0.145619	0.411	0.454	1
HOXB2	0.685691	0.164954	0.169	0.185	1
ARPC3	0.68575	-0.00169218	0.891	0.932	1
PDE4A	0.68651	0.332363	0.21	0.222	1
SSBP4	0.68677	0.12546	0.461	0.513	1
RRP36	0.688659	0.282107	0.249	0.269	1
NSUN5	0.691046	0.163598	0.144	0.157	1
MYO1E	0.691698	0.255639	0.094	0.101	1
MRPS5	0.691943	0.286587	0.219	0.25	1
ATP6V1F	0.692965	0.122191	0.425	0.485	1
IRF7	0.693369	0.321592	0.151	0.154	1
SUB1	0.693502	0.0254362	0.839	0.881	1
PEX2	0.694908	0.139677	0.224	0.249	1
ZNF511	0.695355	0.203873	0.135	0.15	1
PAGR1	0.696346	0.458667	0.19	0.202	1
AAK1	0.696358	-0.0126714	0.642	0.697	1
NDUFA2	0.696686	0.0912445	0.385	0.446	1
ZFAND2B	0.696689	0.199006	0.181	0.201	1
TPGS1	0.696828	0.281355	0.191	0.198	1
GZMA	0.696845	-0.0484572	0.971	0.954	1
BRD9	0.697571	0.327297	0.172	0.194	1
CCM2	0.698258	0.0177191	0.569	0.624	1
ADCY7	0.699271	0.0856074	0.408	0.454	1
EAF1	0.69955	0.280645	0.092	0.102	1
TNFRSF1B	0.699723	0.2012	0.421	0.48	1
NSA2	0.700271	0.0979502	0.468	0.508	1
NOP10	0.700363	0.096052	0.478	0.531	1
LYRM4	0.700489	0.169464	0.096	0.104	1
WDR73	0.701236	0.401558	0.111	0.125	1
EXOSC3	0.701359	0.208705	0.129	0.142	1
MGST3	0.701534	0.22354	0.316	0.352	1
EIF3H	0.702545	0.0612651	0.551	0.629	1
ING1	0.702701	0.386521	0.124	0.138	1
FAM3C	0.702716	0.176688	0.2	0.226	1
ARRDC3-AS1	0.703439	0.231284	0.179	0.198	1
B4GALT1	0.703536	0.0722583	0.439	0.469	1
MEPCE	0.703825	0.338786	0.162	0.181	1
ZNHIT1	0.703834	0.0711444	0.41	0.441	1
TRAPPC1	0.704643	0.0403665	0.576	0.672	1
FBXW5	0.70515	0.159532	0.321	0.367	1
ZNF75A	0.705306	0.165451	0.155	0.171	1
TMCO1	0.705507	0.10854	0.381	0.436	1
RBM7	0.706994	0.294414	0.131	0.146	1
SS18L2	0.707545	0.203306	0.266	0.285	1
ADRM1	0.708614	0.238004	0.276	0.299	1
NIP7	0.709532	0.232201	0.116	0.127	1
PTRH1	0.710135	0.369725	0.112	0.112	1
EMP3	0.711172	-0.000612478	0.838	0.887	1
AC022075.1	0.711363	0.261465	0.119	0.131	1
TEFM	0.711685	0.223764	0.131	0.144	1
MSMO1	0.712283	0.287957	0.12	0.133	1
FMNL1	0.713593	0.0544923	0.496	0.553	1
CISD3	0.713917	0.0761778	0.298	0.334	1
RHOF	0.713929	0.0802906	0.328	0.369	1
NOC2L	0.714235	0.30211	0.136	0.153	1
BUD23	0.714988	0.160897	0.268	0.306	1
C17orf67	0.716231	0.30266	0.092	0.101	1
AKR7A2	0.716545	0.170286	0.241	0.274	1
LLPH	0.716706	0.168416	0.245	0.276	1
GPR18	0.716736	0.166731	0.098	0.106	1
MIDN	0.716791	0.157625	0.362	0.424	1
B3GAT3	0.716829	0.221419	0.215	0.224	1
MRPL22	0.716891	0.284271	0.211	0.224	1
DCAF11	0.718468	0.228067	0.176	0.195	1
ALKBH7	0.718605	0.308614	0.23	0.246	1
PAIP2	0.718773	0.0894779	0.532	0.585	1
AL139807.1	0.719368	0.332394	0.109	0.12	1
NDUFS2	0.719418	0.185086	0.286	0.337	1
BRK1	0.719846	0.0479617	0.511	0.595	1
IFT27	0.720449	0.236417	0.091	0.1	1
MAPK13	0.721457	0.274494	0.144	0.146	1
BOLA1	0.721517	0.213378	0.111	0.122	1
BCL6	0.72238	0.453649	0.117	0.118	1
OXA1L	0.722525	0.389307	0.126	0.127	1
PDAP1	0.722944	0.107486	0.34	0.386	1
NDUFB9	0.724624	0.105376	0.381	0.445	1
FKBP11	0.724696	0.110526	0.452	0.499	1
NTMT1	0.725731	0.377199	0.128	0.13	1
IFI6	0.725792	0.159608	0.182	0.2	1
SNAP47	0.726068	0.274525	0.096	0.105	1
ZNF331	0.728093	0.0568408	0.329	0.339	1
PHKG2	0.72829	0.231127	0.13	0.143	1
TIMM9	0.728306	0.2205	0.138	0.151	1
TGIF1	0.728479	0.338356	0.112	0.124	1
GPX4	0.729218	0.0980542	0.458	0.514	1
DSE	0.729918	0.35243	0.105	0.115	1
SNAP29	0.730555	0.193389	0.168	0.184	1
PPAN	0.731076	0.513765	0.146	0.152	1
DDX39A	0.73178	0.220007	0.405	0.459	1
NDUFB8	0.732172	0.0164632	0.555	0.633	1
AKR1C3	0.732252	0.213855	0.346	0.372	1
ZFAND2A	0.735059	0.424665	0.134	0.137	1
TIMM29	0.736271	0.236042	0.116	0.127	1
SLC9A3R1	0.736779	0.0945236	0.44	0.512	1
AL157402.2	0.736847	0.224789	0.236	0.248	1
BANF1	0.737192	0.13063	0.415	0.446	1
RRP12	0.737238	0.238696	0.15	0.164	1
GAR1	0.737372	0.279804	0.11	0.12	1
GNL1	0.739344	0.2536	0.185	0.191	1
VDAC3	0.740188	0.129671	0.35	0.397	1
TBCCD1	0.740571	0.209916	0.092	0.101	1
POLR1C	0.740766	0.258953	0.108	0.116	1
FAM207A	0.743757	0.109572	0.111	0.12	1
AL158152.1	0.744832	0.162729	0.099	0.107	1
FUNDC2	0.744952	0.190666	0.241	0.258	1
ARL6IP4	0.746225	0.0313812	0.58	0.651	1
SNRPB	0.746537	0.0737287	0.566	0.635	1
SCAND1	0.746828	0.0885757	0.42	0.49	1
SIPA1	0.746853	0.167797	0.354	0.406	1
GTF2F1	0.74868	0.247544	0.149	0.163	1
CD320	0.751878	0.103465	0.254	0.28	1
SCNM1	0.752926	0.259735	0.174	0.192	1
EMC6	0.753469	0.159232	0.261	0.296	1
CCDC127	0.754357	0.365375	0.1	0.1	1
IFT20	0.754393	0.280825	0.195	0.204	1
OAT	0.755063	0.193708	0.2	0.218	1
AC090152.1	0.756389	0.252784	0.139	0.151	1
MAGOH	0.757405	0.141768	0.4	0.448	1
PRMT1	0.757976	0.0976373	0.284	0.317	1
TIMM13	0.760154	0.141091	0.231	0.257	1
PFDN2	0.761147	0.121659	0.332	0.384	1
ZNF83	0.762928	0.112311	0.295	0.335	1
LAMTOR1	0.763234	0.129642	0.408	0.458	1
LYRM1	0.763408	0.279624	0.126	0.137	1
YIPF3	0.763756	0.346183	0.176	0.183	1
CCZ1B	0.763977	0.218562	0.142	0.155	1
XCL2	0.764115	0.320951	0.404	0.43	1
SNHG3	0.764776	0.355716	0.148	0.151	1
PLEKHO1	0.765576	0.248364	0.116	0.126	1
RHOG	0.766643	0.0599466	0.355	0.394	1
RBMX	0.767776	0.152889	0.449	0.522	1
ATP5IF1	0.76779	0.0642348	0.634	0.713	1
ABTB1	0.767998	0.261707	0.179	0.196	1
SNHG7	0.771296	0.249372	0.178	0.196	1
ZDHHC12	0.772243	0.242914	0.182	0.19	1
NDUFA1	0.772748	0.0494204	0.595	0.657	1
CLIC3	0.772808	0.126314	0.75	0.802	1
EIF4H	0.773088	0.201935	0.336	0.375	1
TAF10	0.773103	0.157777	0.388	0.427	1
USP53	0.774992	0.142177	0.148	0.158	1
VCP	0.775495	0.100081	0.514	0.598	1
UBL4A	0.776025	0.320325	0.112	0.113	1
IER5	0.776128	0.199926	0.392	0.441	1
PSMB3	0.776245	-0.0237661	0.495	0.559	1
ACTG1	0.77681	-0.0287544	0.979	0.974	1
ATP2B1-AS1	0.777056	0.226677	0.251	0.269	1
POLD4	0.777191	0.128824	0.369	0.406	1
CYB5D2	0.777907	0.891501	0.11	0.118	1
FDPS	0.778133	0.101774	0.341	0.391	1
RNF34	0.778657	0.090014	0.298	0.329	1
KIFC3	0.779408	0.292967	0.13	0.142	1
KAT5	0.780875	0.205255	0.144	0.157	1
ERH	0.781975	0.113606	0.446	0.527	1
PIH1D1	0.782149	0.159772	0.252	0.285	1
KLHL5	0.782925	0.122184	0.111	0.119	1
LSM6	0.784002	0.13971	0.296	0.332	1
CHCHD2	0.784644	-0.020579	0.838	0.882	1
RNF5	0.785365	0.256345	0.179	0.187	1
SNHG15	0.785523	0.291057	0.221	0.237	1
FRA10AC1	0.786821	0.283581	0.151	0.166	1
MRPL36	0.786928	0.181375	0.208	0.229	1
AC093865.1	0.788217	-0.0581005	0.106	0.111	1
AC243960.1	0.790952	0.198866	0.274	0.309	1
FAM50A	0.791896	0.23471	0.23	0.263	1
ZNF480	0.792649	0.232964	0.169	0.185	1
NUDC	0.792745	0.154871	0.368	0.411	1
CORO1A	0.794277	0.0085342	0.87	0.9	1
ATG4D	0.795486	0.276893	0.13	0.143	1
SF1	0.796111	0.038304	0.564	0.651	1
BTN3A1	0.796549	0.0468637	0.462	0.517	1
PSMC2	0.797344	0.228287	0.195	0.215	1
DYNLT1	0.797908	0.025918	0.479	0.555	1
RELL1	0.798339	0.166587	0.144	0.156	1
TMEM59	0.798414	0.037395	0.613	0.698	1
AGPAT4	0.800246	0.0412467	0.389	0.416	1
POLR2C	0.802761	0.269589	0.191	0.213	1
CHURC1	0.806368	0.0836152	0.459	0.532	1
USP11	0.806552	0.274712	0.265	0.286	1
EIF3M	0.806904	0.098844	0.459	0.516	1
CHORDC1	0.807032	0.220124	0.23	0.257	1
EFNA5	0.807637	0.102076	0.188	0.203	1
GNG5	0.807714	0.0195242	0.564	0.651	1
MRPL27	0.808408	0.27641	0.172	0.191	1
TOMM6	0.809058	0.0274711	0.53	0.604	1
SLC25A45	0.810526	0.361401	0.164	0.183	1
FMC1	0.810689	0.220032	0.154	0.168	1
CCDC137	0.810854	0.305179	0.146	0.15	1
KLRG1	0.811347	0.249144	0.34	0.376	1
ZC3H8	0.811913	0.237586	0.179	0.196	1
UTP11	0.812036	0.317881	0.117	0.127	1
HNRNPA1	0.812446	0.00695415	0.73	0.796	1
SDHD	0.812502	0.207999	0.286	0.317	1
POLDIP2	0.813726	0.252419	0.11	0.118	1
ATP6V1G1	0.813803	0.0420286	0.524	0.611	1
PFKP	0.814395	0.339413	0.138	0.15	1
CYB5A	0.814794	0.0249257	0.109	0.114	1
CCDC174	0.816721	0.446124	0.186	0.202	1
ILF2	0.817422	0.218133	0.294	0.343	1
RPP21	0.817582	0.292826	0.182	0.192	1
DDX1	0.818252	0.271694	0.181	0.2	1
PDLIM2	0.81826	0.145192	0.292	0.33	1
WDR13	0.818518	0.507481	0.102	0.105	1
CYB561D2	0.820246	0.189355	0.249	0.278	1
AC068587.4	0.820367	0.245985	0.166	0.169	1
CNPPD1	0.82096	0.482435	0.149	0.166	1
ATP5MC2	0.822165	0.0350548	0.75	0.828	1
PHB2	0.823631	0.134764	0.309	0.352	1
MT-CO1	0.823985	-0.0237831	1	1	1
RAC2	0.824166	-0.0152625	0.834	0.887	1
MAP2K2	0.826942	0.0512869	0.507	0.583	1
HDDC3	0.827196	0.19339	0.128	0.137	1
BCKDHA	0.827262	0.207988	0.132	0.142	1
L3MBTL4	0.827843	0.102173	0.316	0.331	1
YPEL1	0.829674	0.197491	0.365	0.404	1
DEGS1	0.830191	0.279609	0.15	0.164	1
PRELID1	0.832395	0.0193042	0.627	0.702	1
MRPL10	0.832837	0.174214	0.24	0.267	1
HDGFL2	0.834784	0.358174	0.1	0.107	1
GSTP1	0.834899	-0.018309	0.786	0.826	1
SNHG25	0.835931	0.354611	0.211	0.224	1
MTG1	0.836636	0.107422	0.314	0.354	1
CSNK2A2	0.836764	0.20504	0.144	0.155	1
NDUFA5	0.836794	0.134146	0.311	0.351	1
TMEM141	0.837643	0.21963	0.224	0.24	1
C1orf56	0.837699	0.0904038	0.304	0.334	1
MRPS22	0.837842	0.349827	0.129	0.132	1
PDPK1	0.838822	0.284312	0.136	0.148	1
AC087286.2	0.839925	0.353013	0.196	0.211	1
COIL	0.840025	0.302704	0.119	0.122	1
TAF13	0.841824	0.354961	0.18	0.198	1
BEX4	0.842249	0.229134	0.219	0.236	1
GNG10	0.842647	0.241149	0.184	0.192	1
NIFK	0.844374	0.29075	0.22	0.235	1
KIN	0.844969	0.175457	0.226	0.248	1
SH3BGRL3	0.849326	-0.0187853	0.96	0.969	1
C11orf58	0.852445	0.0465933	0.534	0.614	1
TERF1	0.852998	0.278746	0.28	0.308	1
GPKOW	0.853131	0.192088	0.114	0.121	1
TTF1	0.853629	0.19773	0.146	0.15	1
DENND2D	0.854446	0.114751	0.452	0.51	1
FCF1	0.857607	0.334956	0.115	0.118	1
KLRC4	0.857746	0.214364	0.209	0.23	1
SH2D1B	0.85907	0.122298	0.408	0.453	1
LINC02084	0.859535	0.203887	0.155	0.161	1
TENT5C	0.859544	0.227855	0.204	0.222	1
SPART	0.860544	0.37827	0.144	0.151	1
SLU7	0.861986	0.137173	0.281	0.313	1
DPM3	0.862718	0.241006	0.194	0.213	1
RGS19	0.862965	0.177439	0.368	0.415	1
RARS	0.866137	0.292569	0.152	0.163	1
SELENOS	0.866554	0.153687	0.294	0.321	1
FOXO3	0.866778	0.0080623	0.305	0.326	1
C1orf35	0.867135	0.252796	0.145	0.157	1
PAFAH2	0.869415	0.300907	0.142	0.155	1
TPMT	0.870606	0.283337	0.132	0.136	1
SUMO1	0.872443	0.0439316	0.485	0.538	1
SUPT7L	0.872519	0.300613	0.109	0.116	1
PPP1R11	0.872569	0.314485	0.218	0.237	1
REXO4	0.872932	0.265365	0.111	0.119	1
RNF113A	0.873268	0.273295	0.189	0.201	1
IRF2BPL	0.873342	0.315851	0.11	0.113	1
F2R	0.873615	0.297503	0.206	0.228	1
TRAF3IP3	0.873667	0.05624	0.689	0.754	1
DDA1	0.874894	0.359098	0.161	0.171	1
HMGCS1	0.877707	0.205274	0.185	0.198	1
RGS14	0.878615	0.288638	0.172	0.189	1
LSM10	0.878858	0.27717	0.278	0.314	1
PTPN18	0.879079	0.0971513	0.374	0.423	1
FAM32A	0.879245	0.144817	0.25	0.275	1
NMUR1	0.879286	0.181457	0.23	0.247	1
PYURF	0.87957	0.127617	0.302	0.336	1
PNKD	0.882121	0.171134	0.261	0.295	1
ZDHHC4	0.8828	0.279523	0.101	0.108	1
RNF115	0.883496	0.188927	0.412	0.467	1
COX7B	0.885497	0.0337727	0.55	0.616	1
KIF13A	0.885734	0.146419	0.136	0.143	1
THUMPD3-AS1	0.885777	0.0962453	0.404	0.457	1
ITGAE	0.887499	0.235675	0.194	0.213	1
TBCB	0.887888	0.0952552	0.405	0.454	1
GPR68	0.888025	0.352062	0.117	0.122	1
GFER	0.889577	0.392781	0.11	0.113	1
POLM	0.890346	0.358632	0.119	0.129	1
CD300A	0.890752	0.0122298	0.542	0.596	1
GNAI2	0.892362	0.0335265	0.681	0.763	1
TRAPPC2	0.893115	0.175642	0.3	0.324	1
CHKB	0.893793	0.324443	0.232	0.26	1
C1orf122	0.894502	0.205558	0.186	0.196	1
CDC26	0.894607	0.145927	0.279	0.309	1
TPD52	0.895859	0.182164	0.216	0.226	1
CHCHD1	0.896569	0.31419	0.189	0.207	1
LAMTOR4	0.896906	0.0362797	0.585	0.657	1
GRAMD1A	0.897243	0.357476	0.125	0.133	1
YRDC	0.898297	0.249143	0.104	0.107	1
HIKESHI	0.89918	0.124941	0.248	0.262	1
UBAC1	0.90127	0.320975	0.12	0.128	1
CASP1	0.901903	0.198393	0.236	0.263	1
CD2BP2	0.902455	0.219972	0.251	0.273	1
AC009107.2	0.903833	0.32576	0.102	0.105	1
SYS1	0.90603	0.373787	0.15	0.164	1
SLC35C2	0.906502	0.247276	0.212	0.227	1
SELENOW	0.908135	0.0370669	0.499	0.551	1
ZNF595	0.908815	0.264109	0.168	0.181	1
C14orf119	0.908925	0.295465	0.268	0.297	1
MAP2K3	0.909422	0.281981	0.195	0.215	1
NMT1	0.910691	0.198259	0.22	0.234	1
PDZD11	0.91132	0.218872	0.114	0.121	1
ZGPAT	0.912115	0.318042	0.168	0.183	1
APOBEC3G	0.912257	0.033443	0.65	0.731	1
MORF4L2	0.913194	0.168394	0.401	0.446	1
NDUFA11	0.914007	0.0538326	0.465	0.522	1
ISCU	0.914311	0.116278	0.37	0.414	1
ASL	0.914552	0.311608	0.18	0.191	1
ACAP1	0.914702	0.103185	0.52	0.588	1
RAB30-DT	0.915274	0.324402	0.158	0.17	1
PPP1R35	0.915288	0.155634	0.261	0.285	1
PEX16	0.915577	0.255114	0.184	0.2	1
DNAJB2	0.918229	0.361872	0.111	0.116	1
TRAPPC2B	0.918679	0.308231	0.117	0.124	1
SDF2	0.918681	0.224563	0.276	0.305	1
ARRB2	0.91899	0.169888	0.34	0.385	1
RNASEH2C	0.919396	0.159278	0.326	0.369	1
RPL7L1	0.919965	0.241671	0.278	0.311	1
UQCR11	0.920791	-0.000474857	0.688	0.759	1
ECI1	0.923034	0.306856	0.141	0.151	1
ZNF276	0.923402	0.289187	0.265	0.299	1
CD8A	0.923604	0.131257	0.131	0.137	1
AC010894.3	0.925014	0.165153	0.334	0.376	1
TXNDC12	0.925133	0.21135	0.228	0.25	1
CHMP2A	0.925427	0.0524159	0.41	0.464	1
ZNF226	0.925833	0.340452	0.104	0.11	1
RASGRP2	0.926251	0.182882	0.366	0.41	1
PDLIM1	0.926455	0.141486	0.115	0.12	1
CLASP1	0.926522	0.0472647	0.507	0.56	1
LDHA	0.926844	0.0460528	0.52	0.572	1
GSTK1	0.92727	0.0681452	0.409	0.453	1
CHMP4A	0.927837	0.08822	0.454	0.52	1
TMBIM6	0.929199	-0.0183381	0.703	0.778	1
DNAJC19	0.929679	0.224688	0.235	0.256	1
C2orf74	0.929973	0.258873	0.136	0.145	1
AL590068.4	0.930998	0.304799	0.098	0.103	1
CREB1	0.931877	0.197639	0.401	0.449	1
NCK2	0.934049	0.145828	0.279	0.302	1
AKAP13	0.934356	-0.0100515	0.835	0.862	1
GLT8D1	0.93495	0.275682	0.116	0.12	1
CCNT1	0.936107	0.164799	0.284	0.31	1
CALHM6	0.937495	0.204498	0.117	0.123	1
FAM89B	0.937821	0.108568	0.272	0.3	1
TMEM256	0.93793	0.177539	0.236	0.26	1
DHRS3	0.939677	0.200843	0.258	0.282	1
SIRT7	0.940726	0.192155	0.266	0.296	1
RNF7	0.941239	0.0558849	0.411	0.468	1
R3HCC1	0.941397	0.298189	0.139	0.146	1
SLC25A38	0.943488	0.311087	0.164	0.174	1
GTF2A2	0.943755	0.136038	0.318	0.358	1
MTO1	0.945333	0.29694	0.132	0.143	1
GYPC	0.948925	0.0619821	0.522	0.601	1
EIF4A3	0.948963	0.35165	0.281	0.314	1
NUBP2	0.949008	0.164924	0.202	0.218	1
NDUFB6	0.949369	0.156054	0.262	0.287	1
GIHCG	0.951415	0.291104	0.104	0.106	1
TP53RK	0.955298	0.388512	0.116	0.122	1
AC017104.1	0.955726	0.245623	0.132	0.138	1
SEC61B	0.956288	0.0339586	0.61	0.691	1
NDUFS3	0.95734	0.198073	0.25	0.275	1
EIF3K	0.957348	-0.014133	0.754	0.843	1
MXD4	0.957733	0.261678	0.296	0.336	1
ANXA5	0.957912	0.137707	0.148	0.155	1
NUDT1	0.958718	0.225675	0.175	0.183	1
UBE2L3	0.959243	0.137657	0.466	0.538	1
MAP1LC3B	0.959849	0.0579243	0.54	0.618	1
DLEU1	0.960486	0.339818	0.244	0.265	1
FUT11	0.960772	0.236667	0.179	0.191	1
TPRKB	0.961062	0.280264	0.19	0.204	1
AC104695.2	0.963431	0.383021	0.19	0.203	1
IL16	0.964059	0.238351	0.298	0.332	1
TDP2	0.965173	0.309224	0.139	0.146	1
C4orf3	0.965221	0.0795553	0.566	0.653	1
EMC2	0.965492	0.340747	0.184	0.2	1
PYROXD2	0.967804	0.282276	0.1	0.103	1
PGLS	0.967912	0.199378	0.336	0.382	1
ANKRD13D	0.96809	0.140731	0.315	0.349	1
TOMM20	0.969831	0.115757	0.389	0.443	1
CCDC102A	0.970586	0.279569	0.119	0.124	1
EIF3L	0.970911	0.163953	0.338	0.375	1
LINC00667	0.972188	0.464264	0.12	0.129	1
NAA38	0.972271	0.0909642	0.398	0.442	1
NDUFB5	0.972381	0.212307	0.268	0.294	1
MPST	0.972414	0.198558	0.164	0.174	1
SPOP	0.972756	0.128012	0.304	0.327	1
PPP2R3C	0.973377	0.168416	0.284	0.319	1
BCAP31	0.974681	0.112643	0.355	0.405	1
SDHAF2	0.975189	0.118179	0.28	0.311	1
SF3B4	0.976703	0.327242	0.149	0.161	1
RAC1	0.977181	0.070706	0.514	0.588	1
HSCB	0.97766	0.430747	0.149	0.158	1
PLAAT3	0.977982	0.117513	0.32	0.349	1
LAGE3	0.97899	0.261975	0.174	0.185	1
TMUB1	0.979652	0.256996	0.156	0.166	1
ZNF524	0.982117	0.357109	0.124	0.131	1
NCF1	0.982572	0.187997	0.098	0.1	1
ISCA2	0.984157	0.318469	0.13	0.136	1
COMMD4	0.985715	0.27342	0.212	0.233	1
GALM	0.987015	0.309186	0.146	0.153	1
PSMA3	0.987141	0.179043	0.335	0.374	1
NDUFA13	0.987486	-0.000655835	0.679	0.757	1
CTSA	0.988518	0.279455	0.156	0.165	1
MRPL20	0.989249	0.0946479	0.394	0.444	1
C9orf16	0.989262	-0.00637501	0.613	0.673	1
ANAPC11	0.990098	0.162552	0.361	0.412	1
ZFP36L2	0.990537	0.00550905	0.846	0.893	1
NDUFS7	0.991346	0.287783	0.259	0.291	1
OPA3	0.991795	0.215975	0.119	0.124	1
MRPS14	0.99551	0.25189	0.162	0.174	1
VPS25	0.996453	0.357973	0.124	0.131	1
HOPX	0.996752	-0.00505711	0.876	0.901	1
TSTD3	0.99731	0.145985	0.105	0.108	1
HSPB1	0.997413	0.26636	0.114	0.118	1
EIF4A1	0.999405	-0.0112584	0.769	0.818	1
TP53I13	0.999647	0.314754	0.125	0.133	1

### Sheet: ICH_score NK_cell D3
Gene	p_val	avg_log2FC	pct.1	pct.2	p_val_adj
S100A4	4.58998e-46	0.858092	0.995	0.945	1.67998e-41
HLA-B	9.08677e-46	0.46535	1	0.999	3.32585e-41
CYBA	2.97506e-43	0.567073	0.997	0.991	1.0889e-38
IL32	2.62553e-41	1.27769	0.745	0.419	9.60969e-37
MT-ATP6	6.91528e-41	0.428137	1	0.998	2.53106e-36
CD52	1.84318e-40	1.07896	0.885	0.74	6.74622e-36
S100A6	5.94024e-38	0.976027	0.941	0.864	2.17419e-33
SLC35F1	2.32199e-34	1.48302	0.464	0.174	8.49873e-30
LAIR2	2.56541e-34	-7.27623	0.003	0.301	9.38966e-30
HCST	1.21263e-31	0.572378	0.995	0.967	4.43833e-27
HLA-C	6.19e-31	0.348486	1	0.996	2.2656e-26
GNLY	2.11358e-30	-0.683045	0.98	0.976	7.73591e-26
SH3BGRL3	6.11654e-30	0.549105	0.995	0.975	2.23872e-25
TMSB10	8.95303e-30	0.397682	1	0.994	3.2769e-25
TMSB4X	1.59247e-29	0.367271	1	0.998	5.82859e-25
RPL38	4.28281e-27	0.490275	0.995	0.945	1.56755e-22
ATP5F1E	6.81939e-27	0.457321	0.987	0.973	2.49596e-22
MTRNR2L12	7.95186e-27	0.691486	0.957	0.946	2.91046e-22
CD160	1.68821e-26	-1.30817	0.298	0.607	6.179e-22
HLA-A	2.70892e-25	0.340859	1	0.997	9.9149e-21
PRF1	1.88104e-24	0.613437	0.972	0.931	6.88478e-20
AOAH	4.15552e-24	-0.795678	0.798	0.905	1.52096e-19
RPS27	4.30955e-24	0.405803	1	0.997	1.57734e-19
SERF2	6.4383e-24	0.409591	0.992	0.979	2.35648e-19
RPLP2	6.51193e-24	0.38834	0.997	0.992	2.38343e-19
RPS4Y1	6.08298e-23	-5.57665	0.013	0.229	2.22643e-18
RPL27A	2.81461e-22	0.444247	0.995	0.989	1.03017e-17
S100A11	2.0125e-21	0.717927	0.847	0.747	7.36593e-17
RPS29	1.61843e-20	0.354703	1	0.992	5.92361e-16
PYHIN1	2.06257e-20	-0.788129	0.653	0.827	7.5492e-16
B2M	2.77624e-20	0.223423	1	0.999	1.01613e-15
FAU	3.40691e-20	0.319784	1	0.991	1.24696e-15
FTL	7.59246e-20	0.467449	0.997	0.986	2.77892e-15
RPL41	1.20879e-19	0.327726	1	0.996	4.42431e-15
PRKCH	1.34844e-19	-0.679445	0.793	0.917	4.93542e-15
RPL28	3.4603e-19	0.286004	1	0.996	1.2665e-14
MT-CO1	4.11157e-19	-0.270016	1	0.999	1.50488e-14
GLCCI1	6.03871e-19	-1.38984	0.327	0.555	2.21023e-14
RPS21	1.81344e-18	0.379903	0.997	0.979	6.63736e-14
CRIP1	2.5729e-18	0.686606	0.893	0.837	9.41707e-14
WHAMM	2.70193e-18	-1.42067	0.199	0.442	9.88935e-14
ACTG1	2.80534e-18	0.410037	1	0.987	1.02678e-13
RPS28	6.33023e-18	0.350807	0.995	0.992	2.31693e-13
AC105402.3	1.2148e-17	-5.55707	0.013	0.184	4.4463e-13
DIP2A	1.50455e-17	-1.10506	0.378	0.6	5.5068e-13
RPL34	2.30323e-17	0.342325	1	0.992	8.43005e-13
RPS26	2.71708e-17	0.533726	0.977	0.965	9.94478e-13
OSBPL8	3.26532e-17	-0.777155	0.482	0.718	1.19514e-12
JAK1	3.41037e-17	-0.575143	0.824	0.926	1.24823e-12
EMP3	4.03856e-17	0.442093	0.949	0.927	1.47815e-12
COX7A2	4.49538e-17	0.521979	0.842	0.711	1.64535e-12
RPS12	5.0963e-17	0.289576	1	0.992	1.8653e-12
RPL36	8.24846e-17	0.361927	0.997	0.979	3.01902e-12
CEP78	1.28043e-16	-1.22027	0.273	0.502	4.68652e-12
LYST	1.64429e-16	-0.914885	0.434	0.668	6.01826e-12
DOCK10	1.83651e-16	-0.813127	0.559	0.744	6.72183e-12
SNHG5	2.75248e-16	-1.03669	0.306	0.541	1.00744e-11
TGFBR3	3.71116e-16	-0.810188	0.61	0.771	1.35832e-11
RPL39	6.63006e-16	0.329629	0.995	0.989	2.42667e-11
NSG1	7.28507e-16	2.78823	0.13	0.032	2.66641e-11
PPIB	8.02756e-16	0.579584	0.89	0.844	2.93817e-11
H3F3A	1.49018e-15	0.286686	1	0.984	5.45419e-11
MYL6	1.49638e-15	0.31783	0.985	0.977	5.47689e-11
UTRN	1.66507e-15	-0.608256	0.849	0.911	6.09432e-11
PTMA	2.77096e-15	0.26524	1	0.992	1.0142e-10
RPL37A	2.89757e-15	0.313978	1	0.985	1.06054e-10
BNC2	3.38878e-15	-1.18321	0.227	0.442	1.24033e-10
HLA-F	3.99081e-15	0.560942	0.89	0.851	1.46068e-10
COG5	4.19001e-15	-1.17885	0.314	0.519	1.53359e-10
REL	5.06958e-15	-0.845344	0.421	0.64	1.85552e-10
AKT3	5.12898e-15	-0.886093	0.434	0.643	1.87726e-10
OAZ1	6.64561e-15	0.380487	0.972	0.945	2.43236e-10
RPS23	7.17933e-15	0.283093	1	0.994	2.62771e-10
STX8	8.79156e-15	-0.791544	0.482	0.686	3.2178e-10
FYB1	1.19036e-14	-0.643228	0.564	0.785	4.35684e-10
RPS15	1.68206e-14	0.267025	1	0.994	6.15652e-10
HELZ	1.7477e-14	-0.869321	0.403	0.631	6.39675e-10
TBC1D5	2.32333e-14	-0.872319	0.454	0.655	8.50361e-10
CBLB	3.1152e-14	-0.740702	0.587	0.761	1.14019e-09
TBC1D22A	3.1608e-14	-0.829466	0.388	0.606	1.15689e-09
RPL21	3.68266e-14	0.281487	1	0.994	1.34789e-09
CD69	3.77337e-14	-0.91341	0.599	0.752	1.38109e-09
ATP5ME	3.93465e-14	0.513227	0.788	0.693	1.44012e-09
RPL10	4.39658e-14	0.230725	1	0.996	1.60919e-09
ARHGDIB	4.43969e-14	0.343914	0.969	0.957	1.62497e-09
TMA7	4.61369e-14	0.336383	0.974	0.927	1.68866e-09
CCDC85B	6.3832e-14	0.584083	0.796	0.708	2.33632e-09
UBA52	7.32955e-14	0.273775	0.992	0.985	2.68269e-09
CARD11	1.13106e-13	-0.642963	0.548	0.736	4.1398e-09
MBNL1	1.17387e-13	-0.540004	0.913	0.951	4.29647e-09
ATM	1.22716e-13	-0.565885	0.681	0.836	4.49152e-09
PTPRC	1.54446e-13	-0.423779	0.977	0.991	5.65289e-09
TUT4	1.64119e-13	-0.964829	0.316	0.531	6.00693e-09
RPS25	2.06179e-13	0.319924	0.997	0.986	7.54634e-09
NDUFB2	2.27516e-13	0.420335	0.88	0.818	8.3273e-09
COX6C	3.05733e-13	0.450547	0.895	0.824	1.11901e-08
SCAND1	3.88712e-13	0.634264	0.638	0.51	1.42272e-08
CELF2	6.92959e-13	-0.546597	0.811	0.892	2.5363e-08
KANSL1	7.04689e-13	-0.748395	0.602	0.745	2.57923e-08
TNIK	8.07931e-13	-0.857558	0.464	0.644	2.95711e-08
RPLP1	1.00192e-12	0.237747	1	0.996	3.66714e-08
TEX14	1.07426e-12	-1.26964	0.352	0.534	3.9319e-08
ELOB	1.31306e-12	0.424944	0.86	0.805	4.80593e-08
RPS24	1.64193e-12	0.245019	1	0.994	6.00964e-08
GAPDH	1.959e-12	0.360397	0.967	0.95	7.17014e-08
NCALD	2.00611e-12	-0.722098	0.64	0.778	7.34255e-08
SLC38A1	2.27212e-12	-0.816157	0.408	0.61	8.3162e-08
SRPK2	2.78778e-12	-0.520559	0.724	0.83	1.02036e-07
ZBTB20	3.95745e-12	-0.785218	0.51	0.681	1.44847e-07
OST4	5.23047e-12	0.409002	0.872	0.827	1.9144e-07
SEC61G	5.93704e-12	0.577095	0.671	0.546	2.17302e-07
CRTAM	5.9998e-12	-2.57353	0.033	0.169	2.19599e-07
EHMT1	6.14915e-12	-0.815983	0.357	0.566	2.25065e-07
ACTB	6.15841e-12	0.279672	1	0.996	2.25404e-07
NDUFA3	6.77954e-12	0.62198	0.648	0.543	2.48138e-07
ARID4B	6.83304e-12	-0.737057	0.599	0.744	2.50096e-07
DPYD	6.94091e-12	-0.374203	0.505	0.728	2.54044e-07
RPL23A	7.2673e-12	0.243618	1	0.992	2.6599e-07
DENND4A	1.00308e-11	-0.90868	0.395	0.579	3.67136e-07
PFN1	1.15582e-11	0.315609	1	0.986	4.23041e-07
ANXA1	1.3121e-11	0.425964	0.86	0.812	4.80241e-07
PARP8	1.36906e-11	-0.553487	0.671	0.813	5.01091e-07
UBL5	1.42308e-11	0.372066	0.875	0.836	5.20863e-07
CD2	1.51405e-11	0.662472	0.689	0.56	5.54159e-07
SKAP1	1.60263e-11	-0.504357	0.885	0.937	5.86578e-07
BPTF	1.65799e-11	-0.783096	0.487	0.653	6.06842e-07
NFKBIA	1.82876e-11	-1.23859	0.444	0.605	6.69346e-07
STK38	1.8702e-11	-0.70516	0.487	0.665	6.8451e-07
UQCRB	1.99972e-11	0.401071	0.898	0.85	7.31918e-07
NLRP1	2.52579e-11	-1.10809	0.222	0.403	9.24463e-07
STK39	2.60664e-11	-0.791554	0.426	0.613	9.54057e-07
FBXW7	2.84435e-11	-0.768798	0.355	0.564	1.04106e-06
NCOA1	2.95967e-11	-0.539642	0.666	0.791	1.08327e-06
RPL35A	4.94343e-11	0.262838	0.992	0.987	1.80935e-06
RPL18A	4.98802e-11	0.254939	0.995	0.992	1.82566e-06
GMFG	5.03607e-11	0.345762	0.913	0.892	1.84325e-06
GUK1	5.29363e-11	0.418656	0.86	0.799	1.93752e-06
MCTP2	5.98128e-11	-0.577343	0.686	0.807	2.18921e-06
TSPO	6.19435e-11	0.597926	0.747	0.681	2.26719e-06
PPP1R16B	6.24647e-11	-0.937695	0.227	0.421	2.28627e-06
NIPBL	6.60604e-11	-0.721132	0.454	0.633	2.41788e-06
RPL37	6.92429e-11	0.250088	1	0.99	2.53436e-06
RPS8	7.28405e-11	0.235398	0.997	0.989	2.66604e-06
CCL5	7.32379e-11	0.430237	0.893	0.815	2.68058e-06
RPL30	7.39028e-11	0.236333	1	0.995	2.70492e-06
DDX17	8.64601e-11	-0.573754	0.5	0.695	3.16452e-06
TMEM258	9.04298e-11	0.573336	0.671	0.594	3.30982e-06
RPL19	1.2417e-10	0.208745	1	0.994	4.54474e-06
RABGAP1L	1.24312e-10	-0.575838	0.819	0.887	4.54995e-06
KIR3DL2	1.2809e-10	1.36376	0.196	0.086	4.68821e-06
TOX	1.42919e-10	-0.849594	0.429	0.609	5.23097e-06
SETD2	1.4762e-10	-0.897595	0.329	0.503	5.40305e-06
PRELID1	1.50443e-10	0.402598	0.837	0.777	5.50635e-06
SDF2L1	1.55848e-10	0.672961	0.597	0.485	5.70418e-06
NCR3	1.61661e-10	0.79179	0.61	0.526	5.91695e-06
RPL36AL	2.17014e-10	0.310796	0.98	0.95	7.94291e-06
PACS1	2.35469e-10	-0.728106	0.474	0.633	8.61839e-06
ADAM10	2.39861e-10	-0.704531	0.416	0.597	8.77917e-06
RPL27	2.74936e-10	0.263616	0.992	0.972	1.00629e-05
RPS9	2.87742e-10	0.212689	0.997	0.989	1.05316e-05
GZMA	2.91678e-10	0.312024	0.967	0.95	1.06757e-05
PNISR	3.17142e-10	-0.527058	0.584	0.742	1.16077e-05
MT-ND5	3.17787e-10	0.262398	0.995	0.997	1.16313e-05
KMT2E	3.36156e-10	-0.571782	0.556	0.73	1.23036e-05
SSR4	3.74293e-10	0.397129	0.872	0.833	1.36995e-05
KAT6A	3.74934e-10	-0.796085	0.339	0.52	1.37229e-05
RPS15A	3.84769e-10	0.214171	1	0.995	1.40829e-05
SYNE2	3.88743e-10	-0.717014	0.64	0.744	1.42284e-05
ESYT2	3.93915e-10	-0.683536	0.52	0.681	1.44177e-05
ST6GAL1	4.14379e-10	-0.756713	0.393	0.573	1.51667e-05
IGF1R	4.75394e-10	-1.36999	0.122	0.272	1.73999e-05
SEC11C	4.96184e-10	0.772148	0.513	0.399	1.81608e-05
RORA	5.22322e-10	-0.713853	0.559	0.693	1.91175e-05
ATP5MPL	5.24618e-10	0.527321	0.707	0.604	1.92016e-05
ATP5MD	5.61077e-10	0.444281	0.74	0.668	2.0536e-05
CHCHD2	5.6655e-10	0.314925	0.913	0.912	2.07363e-05
KLF12	5.73647e-10	-0.742815	0.566	0.684	2.0996e-05
TC2N	5.8499e-10	-1.0331	0.273	0.438	2.14112e-05
IFI27L2	5.97946e-10	0.781237	0.48	0.349	2.18854e-05
CLASP1	6.1345e-10	-0.690186	0.344	0.539	2.24529e-05
UST	6.39286e-10	-1.32239	0.153	0.307	2.33985e-05
TCF7	6.55817e-10	-1.90019	0.074	0.206	2.40036e-05
CD38	6.581e-10	-0.954221	0.217	0.388	2.40871e-05
DDX3Y	6.74549e-10	-4.20043	0.005	0.101	2.46892e-05
RPL35	7.76797e-10	0.256929	0.995	0.982	2.84315e-05
SEC61B	8.2444e-10	0.490124	0.765	0.734	3.01753e-05
ASH1L	8.30252e-10	-0.700188	0.418	0.591	3.03881e-05
ARHGEF3	8.49724e-10	-0.626959	0.546	0.694	3.11007e-05
IGF2R	9.25432e-10	-0.693223	0.436	0.61	3.38717e-05
HERC1	9.31388e-10	-0.730525	0.434	0.6	3.40897e-05
RSRP1	9.71497e-10	-0.510213	0.625	0.767	3.55578e-05
RPS3A	1.00027e-09	-0.211137	1	0.993	3.6611e-05
CDK17	1.00344e-09	-0.712728	0.49	0.638	3.67268e-05
LGALS1	1.01339e-09	0.644192	0.742	0.658	3.70912e-05
GZMB	1.05008e-09	0.328759	0.934	0.886	3.84339e-05
RBX1	1.05609e-09	0.42417	0.724	0.627	3.8654e-05
ARL17B	1.08584e-09	-1.63115	0.097	0.234	3.97428e-05
PSMB1	1.09324e-09	0.41036	0.796	0.733	4.00135e-05
APOBEC3G	1.09683e-09	0.473548	0.819	0.752	4.01451e-05
BLOC1S1	1.13315e-09	0.496741	0.694	0.597	4.14745e-05
NME2	1.17087e-09	0.423724	0.809	0.745	4.2855e-05
OGA	1.18408e-09	-0.767194	0.321	0.491	4.33384e-05
RPS27A	1.30503e-09	0.193507	1	0.994	4.77655e-05
CAMK2D	1.33235e-09	-0.776419	0.327	0.499	4.87655e-05
RPL36A	1.49049e-09	0.284896	0.972	0.933	5.45534e-05
IFITM2	1.50742e-09	0.306916	0.967	0.926	5.5173e-05
VPS13B	1.51362e-09	-0.681041	0.5	0.643	5.53999e-05
AC007952.4	1.54752e-09	-0.873659	0.365	0.539	5.66407e-05
VAV3	1.80927e-09	-0.534504	0.61	0.766	6.6221e-05
ABI1	2.07015e-09	-0.666436	0.434	0.597	7.57697e-05
COX7B	2.07246e-09	0.445274	0.75	0.653	7.58542e-05
RFFL	2.1131e-09	-1.08342	0.145	0.3	7.73417e-05
CSTB	2.12959e-09	0.498509	0.673	0.572	7.7945e-05
RPS13	2.17174e-09	0.224945	0.997	0.989	7.94878e-05
COX7C	2.57111e-09	0.323039	0.901	0.875	9.41053e-05
TNFRSF18	2.58026e-09	1.00765	0.352	0.227	9.44402e-05
ANXA5	2.70392e-09	1.00863	0.283	0.164	9.89661e-05
OGT	2.72419e-09	-0.757881	0.337	0.51	9.97083e-05
TUBA4A	2.73685e-09	0.756377	0.513	0.396	0.000100172
RAP1GAP2	2.94306e-09	-0.601878	0.691	0.783	0.000107719
RPS4X	2.97028e-09	0.1734	1	0.994	0.000108715
GZMH	3.2335e-09	0.479498	0.86	0.79	0.000118349
FTH1	3.29926e-09	0.318487	0.987	0.984	0.000120756
CCSER2	3.46843e-09	-0.717409	0.426	0.59	0.000126948
SF3B5	4.10792e-09	0.440381	0.707	0.628	0.000150354
WDR70	4.11517e-09	-0.867773	0.263	0.432	0.000150619
PPP3CA	4.43207e-09	-0.627775	0.551	0.691	0.000162218
ZMAT4	4.50298e-09	-2.57078	0.043	0.153	0.000164814
HEG1	4.58247e-09	-1.19381	0.12	0.26	0.000167723
CDC42SE2	4.70255e-09	-0.442611	0.76	0.858	0.000172118
PPP3CC	5.01953e-09	-0.606882	0.574	0.71	0.00018372
FYN	5.52546e-09	-0.426972	0.809	0.894	0.000202237
ADGRG5	5.91833e-09	-0.650687	0.329	0.512	0.000216617
NFAT5	6.40948e-09	-0.715301	0.398	0.556	0.000234594
RPL31	6.55646e-09	0.30062	0.949	0.899	0.000239973
MYL12A	6.6593e-09	0.247	1	0.985	0.000243737
MLLT6	6.91472e-09	-0.697324	0.245	0.423	0.000253086
FGFBP2	7.47593e-09	0.377334	0.895	0.827	0.000273627
CD79B	7.94792e-09	1.09889	0.255	0.144	0.000290902
NR3C1	8.16449e-09	-0.635757	0.401	0.578	0.000298828
AC092821.3	8.22488e-09	-0.516877	0.408	0.598	0.000301039
CD96	8.62857e-09	-0.576469	0.559	0.692	0.000315814
COX8A	8.95598e-09	0.438088	0.75	0.678	0.000327798
PIK3R1	9.75893e-09	-0.697549	0.332	0.505	0.000357187
LINC00910	1.0091e-08	-1.00257	0.319	0.469	0.00036934
SACM1L	1.01342e-08	-0.74244	0.253	0.425	0.000370923
ANKIB1	1.05759e-08	-0.950185	0.217	0.368	0.000387088
LUC7L3	1.05952e-08	-0.556703	0.485	0.647	0.000387795
EVA1C	1.13574e-08	-0.865047	0.156	0.311	0.000415694
PLCB1	1.18737e-08	-0.609547	0.551	0.696	0.000434589
SMCHD1	1.22492e-08	-0.534868	0.518	0.684	0.000448334
VAMP8	1.2491e-08	0.334772	0.834	0.778	0.000457182
CXCR4	1.26111e-08	0.641505	0.518	0.394	0.000461579
CMC1	1.31037e-08	-0.482763	0.622	0.757	0.000479609
TFDP2	1.32127e-08	-0.65015	0.472	0.626	0.000483598
PNRC1	1.38328e-08	-0.420443	0.676	0.819	0.000506295
NFATC3	1.39935e-08	-0.597425	0.497	0.638	0.000512176
GATA3	1.40139e-08	-1.23808	0.138	0.279	0.000512924
RB1CC1	1.52123e-08	-0.855628	0.222	0.374	0.000556784
ELOVL6	1.57616e-08	-1.16118	0.112	0.249	0.00057689
RNF213	1.69976e-08	-0.396005	0.727	0.845	0.00062213
SOCS1	1.71283e-08	0.976183	0.283	0.171	0.000626913
PRDX2	1.77687e-08	0.549466	0.533	0.404	0.000650352
PHC3	1.78649e-08	-0.728064	0.301	0.472	0.000653875
ITM2A	1.78762e-08	0.862237	0.352	0.233	0.000654289
FCRL3	1.81984e-08	-1.02728	0.112	0.251	0.000666081
TOP2B	1.85466e-08	-0.777018	0.258	0.427	0.000678823
TNRC6B	1.87798e-08	-0.537107	0.625	0.763	0.00068736
RPL13	1.91284e-08	0.164502	1	0.997	0.000700119
STAT4	1.92111e-08	-0.515834	0.648	0.769	0.000703144
COX6B1	1.98315e-08	0.347441	0.834	0.801	0.000725854
EPB41	1.99604e-08	-0.64191	0.485	0.647	0.000730572
ATP5PF	2.07788e-08	0.40795	0.747	0.686	0.000760526
CERS6	2.10822e-08	-0.972727	0.191	0.339	0.000771629
CLIC1	2.20641e-08	0.23616	0.974	0.965	0.000807568
LRBA	2.21711e-08	-0.595918	0.582	0.703	0.000811484
DTHD1	2.27677e-08	-0.826872	0.276	0.436	0.000833321
AGK	2.39232e-08	-0.910997	0.171	0.326	0.000875613
DENND1B	2.42914e-08	-0.858189	0.265	0.422	0.000889089
CREBBP	2.47216e-08	-0.586131	0.332	0.509	0.000904837
ATXN7L1	2.55183e-08	-1.00901	0.191	0.334	0.000933994
EIF4G3	2.5847e-08	-0.591853	0.556	0.699	0.000946024
PDS5A	2.58513e-08	-0.668982	0.283	0.454	0.000946182
LGALS3	2.64806e-08	0.915781	0.281	0.168	0.000969216
TLE1	2.65968e-08	-1.09661	0.128	0.268	0.000973469
TMEM131L	2.67735e-08	-0.731769	0.403	0.551	0.000979936
UBR1	2.7614e-08	-0.748058	0.26	0.42	0.0010107
FOXN3	2.7705e-08	-0.483127	0.75	0.853	0.00101403
RFTN1	2.87303e-08	-0.640245	0.324	0.502	0.00105156
MBD5	2.87488e-08	-0.735275	0.403	0.561	0.00105223
AC245014.3	2.89394e-08	-1.68188	0.097	0.217	0.00105921
NOL4L	3.00559e-08	-0.856276	0.196	0.35	0.00110008
MT-ND4L	3.19412e-08	0.299323	0.855	0.811	0.00116908
USP28	3.43271e-08	-0.733476	0.247	0.41	0.00125641
PHIP	3.54125e-08	-0.699678	0.304	0.467	0.00129613
SENP6	3.64646e-08	-0.747891	0.291	0.449	0.00133464
PDE7A	3.80427e-08	-0.783687	0.319	0.476	0.0013924
KMT2C	3.90912e-08	-0.596899	0.477	0.641	0.00143078
TMEM14B	3.91076e-08	0.676803	0.413	0.289	0.00143138
EML4	3.95505e-08	-0.848456	0.268	0.42	0.00144759
PAM	4.05031e-08	-0.720815	0.311	0.481	0.00148245
CELF1	4.22177e-08	-0.810639	0.25	0.405	0.00154521
TMEM273	4.24808e-08	1.35155	0.166	0.079	0.00155484
CYTH1	4.42219e-08	-0.416936	0.717	0.822	0.00161856
CFL1	4.5019e-08	0.221022	0.992	0.98	0.00164774
RUNX1	4.52219e-08	-0.615452	0.51	0.646	0.00165517
ELMO1	4.84318e-08	-0.650222	0.411	0.575	0.00177265
CFDP1	5.012e-08	-0.809347	0.219	0.371	0.00183444
AC009093.2	5.15453e-08	-1.00445	0.214	0.355	0.00188661
SLC35E2B	5.22352e-08	-1.37983	0.036	0.137	0.00191186
HIVEP2	5.34015e-08	-1.02652	0.138	0.273	0.00195455
PPP6R3	5.55138e-08	-0.639874	0.436	0.586	0.00203186
R3HDM1	5.56473e-08	-0.926214	0.194	0.342	0.00203675
FKBP11	5.6905e-08	0.580512	0.594	0.492	0.00208278
ATAD2B	5.86479e-08	-0.682773	0.296	0.461	0.00214657
DDHD1	5.93742e-08	-0.773315	0.237	0.393	0.00217316
SLMAP	5.99105e-08	-0.85161	0.268	0.416	0.00219278
ANKRD11	6.10579e-08	-0.506454	0.566	0.714	0.00223478
POLR2L	6.46959e-08	0.389149	0.796	0.74	0.00236793
TBL1XR1	6.48793e-08	-0.699473	0.286	0.457	0.00237465
BACH2	6.54388e-08	-1.06815	0.145	0.282	0.00239512
ARL15	6.74615e-08	-0.748958	0.474	0.607	0.00246916
XCL1	6.78583e-08	-1.23789	0.074	0.189	0.00248368
SMARCA2	7.00051e-08	-0.663565	0.408	0.567	0.00256226
TTC39C	7.03659e-08	-0.755201	0.23	0.377	0.00257546
MRPL20	7.05273e-08	0.526608	0.62	0.539	0.00258137
GRIK4	7.11095e-08	-1.47343	0.11	0.228	0.00260268
APRT	7.13829e-08	0.37432	0.776	0.739	0.00261269
CD99	7.14687e-08	0.329461	0.901	0.863	0.00261582
OTUD5	7.31325e-08	-1.14876	0.135	0.263	0.00267672
JAZF1	7.58061e-08	-0.6403	0.548	0.696	0.00277458
TNKS2	7.65442e-08	-0.841409	0.196	0.34	0.00280159
PPP1R12A	7.7353e-08	-0.491621	0.61	0.746	0.0028312
ZFC3H1	7.77578e-08	-0.807695	0.214	0.368	0.00284601
ZFAND3	7.88884e-08	-0.531567	0.653	0.763	0.00288739
FCER1G	7.92622e-08	-0.340327	0.73	0.84	0.00290108
DUSP2	7.95934e-08	-0.905097	0.24	0.388	0.0029132
COMMD6	8.11438e-08	0.326004	0.883	0.833	0.00296994
OPTN	8.18525e-08	-0.578755	0.337	0.503	0.00299588
LSM14A	9.16699e-08	-0.617839	0.388	0.549	0.00335521
BTF3	9.59908e-08	0.243602	0.936	0.911	0.00351336
ATF7IP	1.00118e-07	-0.572382	0.421	0.578	0.00366441
COX5B	1.06905e-07	0.324462	0.793	0.749	0.00391282
SKAP2	1.07383e-07	-0.742505	0.281	0.436	0.00393031
YES1	1.09107e-07	-0.604684	0.367	0.531	0.00399342
XKR6	1.14646e-07	-1.11285	0.171	0.304	0.00419615
SMURF2	1.16468e-07	-0.784809	0.286	0.43	0.00426286
INPP5D	1.17947e-07	-0.500212	0.605	0.727	0.00431699
NKTR	1.184e-07	-0.6332	0.365	0.525	0.00433357
EEF1D	1.18611e-07	-0.238121	0.936	0.952	0.0043413
ITCH	1.2188e-07	-0.501008	0.546	0.699	0.00446092
STK17A	1.25119e-07	-0.428536	0.651	0.771	0.00457948
CD63	1.25797e-07	0.301475	0.952	0.934	0.00460428
DGKD	1.29593e-07	-0.751936	0.365	0.502	0.00474322
RIPOR2	1.36473e-07	-0.384364	0.819	0.896	0.00499506
TUBA1B	1.38006e-07	0.388275	0.737	0.674	0.00505117
PLEKHA1	1.39636e-07	-0.618817	0.273	0.438	0.00511083
SLFN12L	1.43362e-07	-0.69934	0.482	0.612	0.00524719
STK10	1.45385e-07	-0.397242	0.686	0.807	0.00532122
SUMO2	1.54226e-07	0.279998	0.893	0.868	0.00564484
RAB6A	1.61361e-07	-0.738549	0.26	0.408	0.00590599
LRCH1	1.64357e-07	-0.960207	0.189	0.322	0.00601563
LINC00861	1.69565e-07	-0.434697	0.513	0.686	0.00620627
PIK3AP1	1.72857e-07	-0.663331	0.263	0.423	0.00632674
S1PR4	1.73174e-07	0.52248	0.582	0.497	0.00633833
BABAM2	1.74329e-07	-0.756057	0.311	0.469	0.00638063
RABGEF1	1.74498e-07	-0.695619	0.342	0.502	0.0063868
KCNQ5	1.7803e-07	-1.09847	0.23	0.36	0.00651608
CORO1A	1.88666e-07	0.291922	0.952	0.939	0.00690538
ADD1	1.89092e-07	-0.556412	0.375	0.544	0.00692096
AC020911.2	1.98319e-07	1.27524	0.184	0.096	0.00725867
GLRX	2.0207e-07	0.42515	0.666	0.583	0.00739595
VIM	2.04667e-07	0.535227	0.809	0.762	0.00749103
FOXJ3	2.1846e-07	-0.75956	0.245	0.394	0.00799586
EBP	2.18552e-07	0.711374	0.474	0.386	0.00799923
PAN3	2.28772e-07	-0.600395	0.459	0.601	0.00837329
MMP25-AS1	2.30005e-07	-0.961747	0.166	0.298	0.00841841
LRRC37A2	2.31789e-07	-2.36421	0.028	0.113	0.00848371
ZNRF2	2.31846e-07	-0.649191	0.219	0.374	0.00848581
UBR2	2.32988e-07	-0.626107	0.319	0.47	0.00852761
MYO1F	2.35324e-07	-0.359861	0.74	0.827	0.0086131
ASCC3	2.43592e-07	-0.820744	0.278	0.421	0.00891571
DOCK9	2.62395e-07	-1.13504	0.079	0.192	0.00960393
RPS11	2.64264e-07	0.204585	0.977	0.977	0.00967231
RBMS1	2.71334e-07	-0.608655	0.375	0.531	0.00993108
MCUB	2.80702e-07	-1.01088	0.196	0.33	0.010274
HIST1H1C	2.83339e-07	-0.603403	0.344	0.509	0.0103705
VSIR	2.89591e-07	0.603815	0.495	0.401	0.0105993
ATP5MG	3.01817e-07	0.271264	0.916	0.89	0.0110468
UBE2H	3.28101e-07	-0.761901	0.316	0.457	0.0120088
RPS19	3.4665e-07	0.144872	0.997	0.996	0.0126877
FBXL20	3.47279e-07	-0.820368	0.209	0.347	0.0127107
XAF1	3.59812e-07	-0.770204	0.181	0.322	0.0131695
ARID1B	3.62128e-07	-0.525305	0.605	0.725	0.0132543
EP300	3.65915e-07	-0.767782	0.24	0.383	0.0133929
EIF5A	3.7092e-07	0.478094	0.668	0.61	0.013576
RLF	3.86678e-07	-0.833624	0.204	0.34	0.0141528
GPR174	3.91667e-07	-0.754026	0.166	0.309	0.0143354
UBE2F	3.95814e-07	-0.592002	0.431	0.577	0.0144872
NDUFB10	4.00909e-07	0.4399	0.62	0.531	0.0146737
ZMYM6	4.01579e-07	-1.24609	0.092	0.201	0.0146982
SAMD3	4.27305e-07	-0.424053	0.73	0.846	0.0156398
RASGRP1	4.28229e-07	-0.650618	0.25	0.41	0.0156736
SPECC1L	4.29189e-07	-0.867886	0.181	0.318	0.0157087
PET100	4.85668e-07	0.485454	0.599	0.531	0.0177759
HUWE1	4.86835e-07	-0.656636	0.278	0.422	0.0178186
PDXDC1	4.91432e-07	-0.718581	0.184	0.325	0.0179869
ZEB1	5.22223e-07	-1.06469	0.14	0.26	0.0191139
WAC	5.24412e-07	-0.586192	0.436	0.578	0.019194
C12orf75	5.25465e-07	0.40985	0.742	0.672	0.0192325
RC3H2	5.49352e-07	-0.98138	0.156	0.282	0.0201068
NFKB1	5.63852e-07	-0.89084	0.352	0.5	0.0206376
RNF10	5.6468e-07	-0.744995	0.189	0.325	0.0206678
SESN1	5.6687e-07	-0.701729	0.242	0.382	0.020748
ZBTB44	5.71007e-07	-0.643321	0.227	0.372	0.0208994
STK4	5.83721e-07	-0.391267	0.691	0.81	0.0213648
ASB3	5.94256e-07	-0.777538	0.191	0.328	0.0217504
GSTP1	5.94374e-07	0.296357	0.898	0.876	0.0217547
KAT2B	5.97428e-07	-0.691042	0.288	0.433	0.0218665
MIR646HG	6.46931e-07	-1.08398	0.138	0.256	0.0236783
HIPK1	6.48043e-07	-0.720774	0.293	0.433	0.023719
ATP5MF	6.54324e-07	0.366729	0.719	0.659	0.0239489
CHD2	6.59704e-07	-0.469617	0.526	0.673	0.0241458
SETX	6.74461e-07	-0.548947	0.398	0.545	0.0246859
AC020656.1	6.90423e-07	2.41512	0.117	0.052	0.0252702
ATXN1	7.19077e-07	-0.691953	0.408	0.532	0.0263189
ARPC3	7.3987e-07	0.220761	0.967	0.955	0.02708
NAA50	7.48249e-07	-0.78834	0.176	0.306	0.0273867
CCDC18-AS1	7.50286e-07	-1.00125	0.168	0.29	0.0274612
HIVEP3	7.76281e-07	-0.739396	0.362	0.499	0.0284127
SOS1	7.96148e-07	-0.642472	0.378	0.517	0.0291398
SPDYE2	8.01148e-07	-1.73133	0.046	0.135	0.0293228
UQCR10	8.05062e-07	0.368575	0.747	0.695	0.0294661
ELF1	8.10334e-07	-0.431637	0.599	0.749	0.029659
RPL22	8.28188e-07	0.214566	0.982	0.968	0.0303125
COPE	8.30635e-07	0.318949	0.765	0.72	0.0304021
CASK	8.42996e-07	-1.19889	0.14	0.254	0.0308545
RBM3	8.72121e-07	0.529144	0.638	0.58	0.0319205
TRAPPC9	9.14548e-07	-0.649003	0.342	0.491	0.0334734
SYNE1	9.22583e-07	-0.41667	0.778	0.842	0.0337675
PSPC1	9.46806e-07	-0.603701	0.304	0.447	0.0346541
BRAF	9.56706e-07	-0.604372	0.337	0.488	0.0350164
EPS15L1	9.88879e-07	-0.666722	0.173	0.308	0.0361939
UQCR11	9.90458e-07	0.270932	0.806	0.762	0.0362517
PIAS1	9.93376e-07	-0.596046	0.378	0.517	0.0363586
MPHOSPH9	1.00894e-06	-0.8105	0.166	0.295	0.0369282
DLEU2	1.03935e-06	-0.611192	0.347	0.491	0.0380411
NLRC5	1.0458e-06	-0.70787	0.311	0.449	0.0382774
TASOR	1.05294e-06	-0.86514	0.166	0.286	0.0385385
PTBP2	1.06987e-06	-0.66965	0.212	0.348	0.0391582
YPEL1	1.13268e-06	-0.660322	0.214	0.355	0.0414573
JUN	1.13706e-06	-0.640376	0.842	0.871	0.0416176
ZNF831	1.14926e-06	-0.612244	0.214	0.359	0.042064
UBB	1.15439e-06	0.24592	0.985	0.96	0.0422518
RPL32	1.17418e-06	0.172696	0.997	0.992	0.0429761
DIS3L2	1.1889e-06	-0.966422	0.161	0.284	0.0435149
FARS2	1.31424e-06	-0.681827	0.247	0.388	0.0481027
KLHL24	1.31834e-06	-0.733528	0.204	0.338	0.0482527
FTX	1.32818e-06	-0.451238	0.434	0.598	0.0486127
RBM25	1.35049e-06	-0.432983	0.421	0.586	0.0494292
FGFR1OP2	1.35149e-06	-0.601268	0.255	0.4	0.0494659
RPRD2	1.3826e-06	-0.767582	0.232	0.359	0.0506044
WDR11	1.39489e-06	-1.24405	0.089	0.191	0.0510544
TAF15	1.41682e-06	-0.441022	0.398	0.565	0.0518569
UBE2R2	1.44808e-06	-0.566265	0.319	0.476	0.0530012
CCNJL	1.4714e-06	-1.40973	0.046	0.135	0.0538547
FGD3	1.4792e-06	-0.538102	0.327	0.481	0.0541402
MSH2	1.50065e-06	-1.12242	0.051	0.144	0.0549254
BRWD1	1.53227e-06	-0.571002	0.286	0.434	0.0560824
RPSA	1.57e-06	0.206573	0.995	0.983	0.0574636
IKZF2	1.58567e-06	-0.792473	0.158	0.279	0.0580371
IFI30	1.61736e-06	1.08219	0.219	0.132	0.059197
WDPCP	1.67677e-06	-0.859878	0.186	0.311	0.0613714
PHF21A	1.68318e-06	-0.579698	0.372	0.517	0.0616059
PDZD8	1.7494e-06	-0.843498	0.161	0.282	0.0640298
CNOT6L	1.76145e-06	-0.490992	0.584	0.698	0.0644707
RBL2	1.76258e-06	-0.568887	0.388	0.529	0.0645122
AK5	1.77567e-06	-1.33134	0.061	0.154	0.0649912
NF1	1.82591e-06	-0.872251	0.214	0.333	0.0668301
RFX7	1.8323e-06	-0.997145	0.204	0.324	0.0670641
UBE2G1	1.86599e-06	-0.639199	0.265	0.409	0.0682972
UIMC1	1.88943e-06	-0.748732	0.204	0.335	0.0691552
SNRPE	1.91817e-06	0.497371	0.536	0.446	0.0702071
RESF1	1.92544e-06	-0.626644	0.372	0.514	0.0704728
FLI1	1.95425e-06	-0.530515	0.385	0.541	0.0715275
LCP2	1.97812e-06	-0.475066	0.367	0.519	0.0724012
HEBP2	2.00403e-06	0.999865	0.26	0.172	0.0733493
CMKLR1	2.0169e-06	-1.29338	0.056	0.147	0.0738207
FOXP1	2.02139e-06	-0.465316	0.551	0.688	0.073985
FAM169A	2.04971e-06	-1.07084	0.117	0.229	0.0750216
PIK3C2A	2.06064e-06	-0.625301	0.273	0.419	0.0754214
ABCF1	2.09933e-06	-0.567435	0.247	0.392	0.0768377
FAM49A	2.13952e-06	-0.71631	0.207	0.344	0.0783085
SNTB1	2.13967e-06	-0.702881	0.301	0.435	0.078314
RAB11FIP3	2.15182e-06	-1.02021	0.077	0.176	0.0787587
ARPC2	2.18995e-06	0.215036	0.969	0.983	0.0801544
PHACTR2	2.1914e-06	-0.729615	0.23	0.36	0.0802073
RTCA	2.22792e-06	-0.799646	0.125	0.243	0.0815441
TOMM5	2.26434e-06	0.503382	0.559	0.495	0.0828772
SPTBN1	2.27318e-06	-1.04464	0.135	0.248	0.0832008
AC253572.2	2.27666e-06	-1.4979	0.161	0.273	0.083328
RNF38	2.35566e-06	-0.636189	0.327	0.471	0.0862196
CTBP2	2.43697e-06	-0.449262	0.551	0.673	0.0891954
PLCL2	2.45299e-06	-0.396514	0.52	0.676	0.0897818
PUM2	2.51007e-06	-0.551986	0.444	0.572	0.0918709
EOMES	2.58265e-06	-0.8064	0.138	0.256	0.0945276
SLC39A10	2.59066e-06	-0.562215	0.217	0.356	0.0948208
SEPTIN6	2.60218e-06	-0.537595	0.497	0.628	0.0952425
CDK19	2.61092e-06	-0.966905	0.179	0.295	0.0955621
TGFBR1	2.66818e-06	-0.604321	0.314	0.453	0.0976581
STAG2	2.72886e-06	-0.568847	0.418	0.553	0.099879
HIP1	2.75048e-06	-0.939508	0.151	0.265	0.10067
PRPF4B	2.76922e-06	-0.412592	0.385	0.552	0.101356
KIAA2026	2.81305e-06	-0.669006	0.304	0.432	0.10296
ATP5IF1	2.83315e-06	0.344939	0.791	0.713	0.103696
CCDC14	2.84103e-06	-1.00052	0.087	0.188	0.103985
MYDGF	2.84999e-06	0.462662	0.569	0.502	0.104313
WDR48	2.94949e-06	-1.02005	0.125	0.236	0.107954
USP25	3.06874e-06	-0.613685	0.314	0.448	0.112319
HIBADH	3.10692e-06	-1.26928	0.066	0.159	0.113716
L3MBTL4	3.12933e-06	-0.923263	0.207	0.323	0.114537
NBPF12	3.15158e-06	-1.27658	0.048	0.135	0.115351
KDM5A	3.16002e-06	-0.607702	0.375	0.509	0.11566
STYX	3.16168e-06	-0.895493	0.061	0.156	0.115721
AF165147.1	3.16958e-06	-0.761287	0.194	0.325	0.11601
SRSF4	3.2065e-06	-0.481799	0.38	0.529	0.117361
OSBPL5	3.21488e-06	-0.573723	0.413	0.537	0.117668
RAD51B	3.22205e-06	-0.89466	0.263	0.393	0.11793
RPL26	3.24928e-06	0.14636	0.995	0.994	0.118927
CYLD	3.2517e-06	-0.667005	0.286	0.419	0.119015
BIRC6	3.30606e-06	-0.435905	0.574	0.701	0.121005
PLEK	3.36048e-06	-0.370849	0.707	0.807	0.122997
ANKRD44	3.37605e-06	-0.450544	0.753	0.812	0.123567
SERINC1	3.4297e-06	-0.656814	0.227	0.359	0.125531
RIN3	3.44298e-06	-0.455864	0.497	0.646	0.126016
AHNAK	3.4961e-06	-0.435573	0.505	0.658	0.127961
ATP6V0E1	3.53007e-06	0.29541	0.852	0.85	0.129204
PIK3CD	3.62031e-06	-0.614962	0.327	0.467	0.132507
INPP4A	3.66921e-06	-0.455273	0.492	0.621	0.134297
PPP1R9A	3.69595e-06	-1.79362	0.056	0.141	0.135276
USP47	3.70373e-06	-0.516204	0.403	0.543	0.13556
PCM1	3.71137e-06	-0.530275	0.365	0.515	0.13584
CHST2	3.72092e-06	-0.702337	0.235	0.367	0.136189
USF3	3.74027e-06	-0.905452	0.087	0.189	0.136898
PTPRJ	3.86068e-06	-0.50492	0.485	0.617	0.141305
RPS6KA3	3.88152e-06	-0.628986	0.355	0.488	0.142068
ADD3	3.89266e-06	-0.429728	0.495	0.653	0.142475
EP400	3.9481e-06	-0.974107	0.112	0.216	0.144504
LAMP1	3.98972e-06	-0.543753	0.339	0.481	0.146028
MAPK8	4.19056e-06	-0.96456	0.179	0.294	0.153379
GBP2	4.19861e-06	-0.586678	0.344	0.489	0.153673
SH2B3	4.20887e-06	-0.862143	0.156	0.271	0.154049
SOD1	4.26909e-06	0.392384	0.702	0.662	0.156253
ARHGAP25	4.29212e-06	-0.499827	0.324	0.473	0.157096
CD37	4.60812e-06	0.317452	0.786	0.751	0.168662
LINC00342	4.6188e-06	-0.914652	0.128	0.238	0.169053
ARID4A	4.63308e-06	-0.579499	0.26	0.396	0.169575
IFITM1	4.65761e-06	0.448636	0.694	0.658	0.170473
ZBTB4	4.715e-06	-0.749877	0.097	0.204	0.172574
APBB1IP	4.75454e-06	-0.390599	0.653	0.778	0.174021
VPS37B	4.78959e-06	-0.660191	0.24	0.376	0.175304
MAST2	4.85061e-06	-1.10565	0.079	0.173	0.177537
PDPR	4.85117e-06	-1.18465	0.066	0.158	0.177558
RPS17	5.01175e-06	0.276731	0.804	0.794	0.183435
ANKRD36C	5.03511e-06	-0.942878	0.117	0.226	0.18429
TTC3	5.0431e-06	-0.589521	0.296	0.434	0.184582
SELL	5.10503e-06	-0.752174	0.199	0.317	0.186849
MAN1A2	5.13368e-06	-0.643038	0.301	0.435	0.187898
CEBPB	5.166e-06	0.521407	0.449	0.355	0.189081
SAFB	5.18219e-06	-0.635986	0.232	0.359	0.189673
BANP	5.23121e-06	-0.877434	0.143	0.255	0.191468
PPP6R2	5.24582e-06	-0.70058	0.219	0.345	0.192002
ATP8B4	5.3451e-06	-0.761036	0.316	0.439	0.195636
UBXN7	5.37522e-06	-1.02003	0.122	0.224	0.196738
TMEM245	5.44185e-06	-0.989052	0.115	0.219	0.199177
ANKHD1	5.48602e-06	-0.513548	0.378	0.522	0.200794
ITGB1	5.52462e-06	0.464437	0.666	0.618	0.202207
HIST1H4C	5.55928e-06	0.39536	0.704	0.64	0.203475
C9orf16	5.76557e-06	0.308978	0.773	0.725	0.211026
TIMP1	5.76576e-06	0.605987	0.411	0.313	0.211033
SIK3	5.77132e-06	-0.637521	0.5	0.642	0.211236
ZDHHC20	5.86952e-06	-0.55726	0.347	0.493	0.21483
SIPA1L3	5.87596e-06	-0.979385	0.125	0.232	0.215066
IL4R	5.9103e-06	-1.20284	0.079	0.171	0.216323
POLR2J3	6.14394e-06	-0.624802	0.207	0.335	0.224874
MAVS	6.20367e-06	-1.64859	0.036	0.111	0.227061
PRKAA1	6.21452e-06	-0.613691	0.191	0.316	0.227458
PNN	6.21727e-06	-0.422087	0.467	0.594	0.227558
BCL11B	6.26394e-06	-0.498738	0.393	0.537	0.229267
LGR6	6.27153e-06	-1.26932	0.056	0.142	0.229544
SLC44A2	6.27756e-06	-0.482747	0.25	0.394	0.229765
EIF2AK2	6.38186e-06	-0.776766	0.14	0.254	0.233583
ANK3	6.41345e-06	-2.16363	0.033	0.106	0.234739
SCLT1	6.43166e-06	-0.475546	0.48	0.611	0.235405
TASOR2	6.52143e-06	-0.739328	0.227	0.352	0.238691
PDCD4	6.54289e-06	-0.382051	0.441	0.579	0.239476
RPS16	6.6107e-06	0.180911	1	0.989	0.241958
CASP3	6.61594e-06	-0.709343	0.143	0.255	0.24215
AFF3	6.63125e-06	-2.76443	0.036	0.108	0.242711
CREBRF	6.70247e-06	-0.552865	0.242	0.379	0.245317
PTPN11	6.78679e-06	-0.777418	0.151	0.262	0.248403
JADE2	6.913e-06	-0.769987	0.094	0.198	0.253023
GNB1	6.97649e-06	-0.484453	0.439	0.583	0.255347
NDUFB1	7.0066e-06	0.414643	0.584	0.529	0.256448
EXOC4	7.01118e-06	-0.472349	0.503	0.619	0.256616
UBAC2	7.01586e-06	-0.436542	0.444	0.599	0.256788
RNF125	7.1193e-06	-0.381804	0.574	0.714	0.260573
CCNH	7.12867e-06	-0.465074	0.469	0.603	0.260917
GZMM	7.44693e-06	0.273229	0.911	0.89	0.272565
OAS2	7.51155e-06	-1.22563	0.064	0.151	0.27493
CEP290	7.51951e-06	-1.09875	0.074	0.166	0.275222
FGL2	7.64975e-06	0.940686	0.224	0.141	0.279988
DDX5	7.69264e-06	-0.194996	0.957	0.979	0.281558
NIN	7.69993e-06	-0.629351	0.24	0.366	0.281825
COPS9	7.71429e-06	0.408486	0.645	0.573	0.282351
MAP3K8	7.73375e-06	-0.598212	0.352	0.485	0.283063
SETD5	8.11043e-06	-0.575307	0.288	0.424	0.29685
RELCH	8.20928e-06	-0.795995	0.186	0.301	0.300468
ADK	8.29226e-06	-0.662922	0.27	0.395	0.303505
SECISBP2L	8.30979e-06	-0.899886	0.133	0.239	0.304146
CASP8	8.35026e-06	-0.457143	0.449	0.573	0.305628
GRN	8.44123e-06	1.17804	0.217	0.14	0.308957
MYBL1	8.54307e-06	-0.447357	0.513	0.638	0.312685
FNBP1	8.58493e-06	-0.432889	0.62	0.73	0.314217
MAML2	8.7383e-06	-0.898805	0.298	0.42	0.319831
ATXN10	8.89105e-06	-0.629123	0.296	0.429	0.325421
NDUFA4	8.96751e-06	0.287448	0.832	0.829	0.32822
MARK3	8.99625e-06	-0.52308	0.337	0.477	0.329272
NCOA3	9.07623e-06	-0.607512	0.283	0.423	0.332199
FAM120B	9.17552e-06	-0.730107	0.186	0.302	0.335833
HIVEP1	9.32954e-06	-1.15209	0.102	0.197	0.341471
HECTD1	9.34886e-06	-0.568367	0.296	0.43	0.342178
CYTH3	9.45278e-06	-1.34654	0.077	0.162	0.345981
NSD1	9.45992e-06	-0.502358	0.316	0.456	0.346242
PIP4K2A	9.64596e-06	-0.368127	0.842	0.871	0.353052
ORC2	9.88667e-06	-1.06846	0.12	0.221	0.361862
PLAC8	9.93442e-06	-0.283593	0.89	0.923	0.36361
SEC24B	9.96222e-06	-0.644437	0.191	0.314	0.364627
SCAP	9.98725e-06	-1.21395	0.069	0.156	0.365543
PHYKPL	1.00423e-05	-0.593212	0.222	0.347	0.36756
ARHGAP15	1.01633e-05	-0.415391	0.834	0.872	0.371987
DCP2	1.0274e-05	-0.775129	0.168	0.281	0.376038
UPK3BL1	1.02903e-05	-1.06419	0.074	0.164	0.376635
S100A10	1.03527e-05	0.369096	0.878	0.847	0.378918
LEF1	1.04846e-05	-0.904022	0.036	0.108	0.383747
MIF	1.0824e-05	0.266682	0.908	0.87	0.396171
ZBTB11	1.09589e-05	-0.743679	0.196	0.314	0.401106
TRIB2	1.11048e-05	-1.35879	0.043	0.121	0.406447
CRIM1	1.12063e-05	-0.978757	0.066	0.156	0.41016
DGKQ	1.125e-05	-0.809063	0.094	0.194	0.411763
DUSP10	1.12757e-05	-1.0414	0.105	0.201	0.412703
UBA6	1.13452e-05	-0.599833	0.235	0.366	0.415247
MACF1	1.13871e-05	-0.469848	0.668	0.752	0.41678
PARP12	1.14088e-05	-1.48809	0.061	0.142	0.417573
SLC9A9	1.17e-05	-0.466844	0.293	0.43	0.428232
NDUFA1	1.17193e-05	0.292095	0.73	0.699	0.428938
DDX58	1.18455e-05	-0.653935	0.148	0.265	0.433556
ABHD17B	1.21001e-05	-0.827103	0.133	0.238	0.442875
GIGYF2	1.2107e-05	-0.662442	0.222	0.343	0.443128
DENND4C	1.21821e-05	-0.539422	0.334	0.474	0.445876
TPST2	1.22638e-05	-0.394574	0.554	0.694	0.448868
HMBOX1	1.24081e-05	-0.932962	0.143	0.247	0.45415
REV3L	1.2463e-05	-0.637797	0.258	0.376	0.45616
ITGAX	1.24677e-05	-0.64165	0.288	0.408	0.45633
ADCY7	1.25512e-05	-0.457839	0.344	0.487	0.459385
PI4KA	1.25755e-05	-0.628767	0.258	0.382	0.460276
RAB5A	1.27137e-05	-0.676272	0.163	0.285	0.465334
GGNBP2	1.27797e-05	-0.353646	0.258	0.395	0.467748
FIP1L1	1.28651e-05	-0.558527	0.27	0.401	0.470876
SMYD3	1.28696e-05	-0.54343	0.602	0.69	0.471039
PRRC2B	1.29358e-05	-0.598737	0.301	0.428	0.473465
MNAT1	1.29922e-05	-0.634821	0.293	0.416	0.475529
NDUFA13	1.29984e-05	0.29596	0.821	0.829	0.475756
AP3B1	1.30499e-05	-0.480882	0.39	0.533	0.477639
TSPOAP1-AS1	1.32793e-05	-0.610225	0.263	0.393	0.486037
ITPKB	1.34144e-05	-0.603238	0.196	0.322	0.49098
CD2AP	1.34159e-05	-0.71758	0.143	0.254	0.491034
TAOK1	1.35071e-05	-0.751895	0.217	0.337	0.494373
ZBTB16	1.35156e-05	-0.540881	0.355	0.481	0.494686
MYL12B	1.42827e-05	0.211621	0.974	0.952	0.522762
PSMA2	1.44517e-05	0.366215	0.681	0.62	0.528947
ZNF394	1.44919e-05	-0.657799	0.204	0.321	0.53042
CLSTN3	1.46597e-05	-1.11046	0.077	0.164	0.53656
ERGIC1	1.47696e-05	-0.745801	0.194	0.305	0.540583
HSPE1	1.48181e-05	0.447519	0.599	0.549	0.542358
RAB8B	1.48774e-05	-0.394568	0.584	0.715	0.544529
THADA	1.48891e-05	-0.637464	0.224	0.345	0.544955
ZNF100	1.49855e-05	-0.996484	0.059	0.141	0.548485
CD3E	1.51383e-05	0.661206	0.26	0.168	0.554077
RASA2	1.52315e-05	-0.429954	0.628	0.725	0.557486
IQCB1	1.52437e-05	-0.995079	0.13	0.227	0.557936
LSS	1.54234e-05	-0.982481	0.043	0.12	0.564511
NOTCH2NLC	1.55178e-05	-1.92463	0.036	0.105	0.567968
FAM49B	1.58425e-05	-0.261084	0.898	0.933	0.579853
USP15	1.6239e-05	-0.364458	0.564	0.709	0.594365
AL390728.6	1.63889e-05	-1.23953	0.038	0.112	0.599849
COA1	1.67086e-05	-0.45472	0.278	0.406	0.611552
ITFG1	1.67843e-05	-0.599194	0.383	0.5	0.614322
BCAS3	1.68781e-05	-0.644341	0.383	0.51	0.617754
ATG14	1.73341e-05	-0.960365	0.092	0.185	0.634444
QKI	1.78042e-05	-0.472671	0.418	0.563	0.65165
LPXN	1.78235e-05	-0.525159	0.219	0.35	0.652357
NPC1	1.7847e-05	-0.524973	0.321	0.456	0.653218
MON2	1.79675e-05	-0.471614	0.324	0.463	0.65763
PRIM2	1.80089e-05	-0.651246	0.191	0.309	0.659144
MAP4K5	1.80124e-05	-0.689457	0.24	0.361	0.659273
SPCS2	1.81102e-05	0.411437	0.727	0.699	0.662852
LMTK2	1.90824e-05	-1.11144	0.097	0.187	0.698436
ELK4	1.91306e-05	-0.73657	0.105	0.204	0.7002
RABEP1	1.92315e-05	-0.618367	0.296	0.414	0.703891
PSMB6	1.92345e-05	0.385012	0.607	0.55	0.704003
LNPEP	1.9369e-05	-0.442444	0.439	0.583	0.708926
KMT2A	1.9457e-05	-0.525045	0.291	0.418	0.712147
GOLGA4	1.95545e-05	-0.477737	0.423	0.55	0.715714
PPP1R10	1.97753e-05	-0.408354	0.426	0.573	0.723797
RFX3	1.98846e-05	-0.585133	0.258	0.386	0.727797
VWA8	1.98941e-05	-0.666926	0.217	0.335	0.728146
EZH1	1.99405e-05	-0.91422	0.11	0.209	0.729843
BRF1	2.01063e-05	-0.858505	0.107	0.207	0.735912
SON	2.01447e-05	0.290064	0.781	0.753	0.737316
GSE1	2.0328e-05	-0.534926	0.304	0.426	0.744024
CCDC7	2.0469e-05	-0.814021	0.102	0.199	0.749186
GOLGA8B	2.0516e-05	-0.822424	0.064	0.151	0.750907
MIR29B2CHG	2.05541e-05	-0.930088	0.094	0.187	0.7523
NEK7	2.07244e-05	-0.544509	0.296	0.426	0.758534
PUM1	2.0792e-05	-0.640265	0.327	0.451	0.761008
ZNF609	2.10909e-05	-0.601492	0.283	0.404	0.771947
CARNMT1	2.12752e-05	-1.0925	0.071	0.156	0.778693
DTNBP1	2.15626e-05	-0.50015	0.301	0.427	0.789213
RAPGEF6	2.1587e-05	-0.500187	0.339	0.471	0.790105
SCFD2	2.16001e-05	-0.600791	0.214	0.328	0.790587
TNRC6C	2.18001e-05	-0.562182	0.324	0.453	0.797905
ZKSCAN1	2.19664e-05	-0.772591	0.107	0.202	0.803994
AHDC1	2.20329e-05	-1.31333	0.036	0.106	0.806425
AC008014.1	2.20827e-05	-0.917263	0.199	0.304	0.808247
NCAM1	2.21719e-05	-0.600804	0.403	0.526	0.811515
KLF2	2.23448e-05	0.228574	0.957	0.957	0.817842
IKZF3	2.23775e-05	-0.460715	0.469	0.594	0.819037
MED13L	2.25003e-05	-0.43824	0.505	0.632	0.823535
SAR1A	2.28741e-05	-0.437911	0.298	0.441	0.837213
NFKBID	2.32285e-05	-1.19506	0.082	0.167	0.850185
GNAQ	2.32552e-05	-0.592933	0.161	0.275	0.851165
CSNK1G3	2.32669e-05	-0.645671	0.202	0.318	0.85159
RXRA	2.3319e-05	1.01557	0.191	0.117	0.853497
PTPN2	2.34492e-05	-0.483653	0.393	0.519	0.858265
UBC	2.35912e-05	0.191792	0.985	0.98	0.863463
XRN1	2.37821e-05	-0.455219	0.408	0.536	0.87045
ECD	2.40277e-05	-0.717246	0.181	0.292	0.879437
C4orf3	2.42957e-05	0.372426	0.717	0.685	0.889245
DOCK11	2.45121e-05	-0.44437	0.403	0.54	0.897168
HENMT1	2.45125e-05	-0.596169	0.138	0.249	0.897181
PSTPIP2	2.47099e-05	-0.670086	0.176	0.285	0.904408
CHD1	2.48646e-05	-0.511066	0.429	0.552	0.910069
USP24	2.48909e-05	-0.591371	0.316	0.442	0.911033
CPSF6	2.49162e-05	-0.615135	0.265	0.388	0.911958
PPM1B	2.52452e-05	-0.494945	0.296	0.428	0.924001
PTRH1	2.52555e-05	0.968027	0.199	0.126	0.924375
ABHD17A	2.53255e-05	0.239983	0.962	0.932	0.92694
AGTPBP1	2.54257e-05	-0.383767	0.526	0.647	0.930608
RHOQ	2.55575e-05	-0.691411	0.168	0.277	0.93543
NFKBIZ	2.60137e-05	-0.896125	0.217	0.325	0.952128
SFI1	2.60617e-05	-0.56859	0.168	0.279	0.953885
KRTCAP2	2.60725e-05	0.358615	0.737	0.715	0.954279
PSEN1	2.62006e-05	-0.542777	0.196	0.315	0.958969
RPL14	2.63246e-05	0.169065	0.995	0.991	0.963507
SCAPER	2.63611e-05	-0.678561	0.27	0.393	0.964842
SMARCC1	2.67509e-05	-0.516952	0.321	0.456	0.97911
RSF1	2.67854e-05	-0.453214	0.38	0.51	0.980372
CRAMP1	2.68565e-05	-1.07756	0.079	0.163	0.982973
TANC2	2.69452e-05	-0.804356	0.173	0.28	0.986222
MIR181A2HG	2.75563e-05	-0.882883	0.117	0.212	1
SCAF8	2.79208e-05	-0.522432	0.296	0.416	1
SIPA1L1	2.80549e-05	-0.47237	0.242	0.376	1
WDR7	2.91499e-05	-0.753894	0.265	0.376	1
TRDC	2.92774e-05	-0.260769	0.707	0.82	1
INPP4B	2.93468e-05	-1.90909	0.036	0.103	1
HIST1H3D	2.96039e-05	0.738166	0.39	0.308	1
UBASH3B	2.97477e-05	-0.816485	0.145	0.245	1
TENT4B	3.01169e-05	-0.871293	0.133	0.235	1
DHRS3	3.0161e-05	-0.640306	0.207	0.323	1
ASAP1	3.03381e-05	-0.635335	0.219	0.337	1
CHIC2	3.07302e-05	-0.45703	0.304	0.434	1
MICOS10	3.08248e-05	0.334612	0.643	0.587	1
RNF216	3.11639e-05	-0.52839	0.283	0.405	1
TYROBP	3.11831e-05	0.175979	0.982	0.966	1
LCOR	3.1188e-05	-0.522463	0.314	0.44	1
GPSM3	3.11978e-05	0.358772	0.73	0.696	1
PDE4B	3.12831e-05	-1.59347	0.054	0.126	1
ZCCHC8	3.16606e-05	-0.767353	0.094	0.187	1
VOPP1	3.17449e-05	-0.411413	0.332	0.474	1
CCNT2	3.18594e-05	-0.591201	0.179	0.293	1
LENG8	3.20428e-05	-0.682475	0.184	0.293	1
TMEM160	3.21019e-05	0.444188	0.559	0.507	1
TSC22D3	3.2146e-05	0.349841	0.737	0.695	1
SSBP3	3.23077e-05	-0.538207	0.434	0.543	1
RPL24	3.26671e-05	0.161889	0.997	0.988	1
ZNF484	3.31917e-05	-0.905209	0.059	0.139	1
HIF1A-AS3	3.3762e-05	-0.987511	0.046	0.12	1
PCED1B	3.43735e-05	-0.448718	0.337	0.471	1
SNX25	3.46259e-05	-1.02195	0.074	0.158	1
CD320	3.464e-05	0.793103	0.388	0.318	1
SMC5	3.47965e-05	-0.557377	0.306	0.431	1
CASC4	3.48397e-05	-0.640633	0.23	0.347	1
GNG5	3.54941e-05	0.315517	0.719	0.689	1
GPBP1L1	3.57006e-05	-0.514656	0.253	0.373	1
IFI16	3.57301e-05	-0.375843	0.584	0.712	1
MBTD1	3.63748e-05	-0.949825	0.125	0.217	1
SPON2	3.6695e-05	0.333288	0.837	0.799	1
RBM47	3.68917e-05	1.79897	0.105	0.051	1
LPP	3.70128e-05	-0.435295	0.599	0.702	1
EFR3A	3.7527e-05	-0.665903	0.24	0.353	1
MTRNR2L8	3.77471e-05	-2.64444	0.273	0.348	1
NCR1	3.78044e-05	-0.418974	0.329	0.467	1
FRYL	3.8144e-05	-0.41248	0.469	0.599	1
ZFP36L1	3.82262e-05	-0.387158	0.365	0.507	1
PIK3R5	3.83206e-05	-0.418442	0.569	0.685	1
TENT2	3.85228e-05	-0.420376	0.413	0.541	1
KRAS	3.85757e-05	-0.586301	0.258	0.382	1
PDGFD	3.87231e-05	-0.535963	0.375	0.498	1
TMEM154	3.89322e-05	1.16756	0.105	0.05	1
SPTAN1	3.9126e-05	-0.556948	0.329	0.454	1
MT-CO2	3.94551e-05	0.121815	1	0.999	1
ORAI1	3.94807e-05	0.446731	0.495	0.415	1
TUT7	3.95724e-05	-0.502189	0.258	0.384	1
GSPT1	3.97297e-05	-0.559459	0.217	0.333	1
RRAS	3.97794e-05	1.10011	0.135	0.072	1
TRAPPC1	4.04892e-05	0.274881	0.745	0.706	1
TBCK	4.07995e-05	-0.818994	0.179	0.281	1
GNAS	4.10026e-05	-0.246824	0.839	0.882	1
ABCC1	4.1146e-05	-0.959048	0.115	0.205	1
PEBP1	4.13695e-05	0.450707	0.5	0.427	1
PRDX1	4.17948e-05	0.50935	0.439	0.365	1
EIF3G	4.26509e-05	0.261728	0.847	0.82	1
KDM2A	4.3541e-05	-0.486558	0.444	0.577	1
ZAP70	4.37541e-05	-0.317568	0.515	0.672	1
CNTRL	4.38368e-05	-0.587216	0.235	0.35	1
TRAF1	4.41279e-05	-1.42649	0.054	0.127	1
LY75	4.42196e-05	-0.681682	0.13	0.229	1
BCKDHB	4.43222e-05	-1.04916	0.089	0.176	1
DNAJC1	4.45354e-05	-0.462837	0.548	0.646	1
GTF3A	4.47474e-05	0.313172	0.709	0.682	1
GLG1	4.52539e-05	-0.359485	0.423	0.578	1
COX6A1	4.54292e-05	0.2861	0.75	0.727	1
C1GALT1	4.57138e-05	-0.51309	0.242	0.361	1
WDR89	4.59308e-05	-1.32017	0.036	0.102	1
HIPK2	4.61201e-05	-0.407276	0.464	0.585	1
COX4I1	4.67901e-05	0.18914	0.952	0.928	1
R3HDM2	4.69015e-05	-0.54178	0.416	0.538	1
ALOX5AP	4.69799e-05	0.390784	0.617	0.535	1
ROMO1	4.75257e-05	0.598734	0.416	0.345	1
ATOX1	4.76353e-05	0.631361	0.418	0.34	1
ITGA4	4.80632e-05	-0.45631	0.457	0.592	1
CLEC2D	4.82422e-05	-0.525447	0.454	0.558	1
HERPUD2	4.8601e-05	-0.527756	0.281	0.407	1
TESPA1	4.88261e-05	-0.806067	0.105	0.195	1
INVS	4.97868e-05	-0.831169	0.186	0.284	1
NUP88	4.97894e-05	-0.718854	0.166	0.273	1
CEP57	4.99671e-05	-0.621878	0.245	0.36	1
HECTD4	5.03819e-05	-0.769077	0.173	0.272	1
MYOM2	5.03918e-05	0.624558	0.571	0.542	1
FUT7	5.14433e-05	1.30495	0.122	0.064	1
ABI2	5.17038e-05	-1.21086	0.061	0.136	1
MARF1	5.25802e-05	-0.847234	0.097	0.185	1
INKA2	5.37688e-05	-0.940064	0.059	0.135	1
PPM1K	5.37719e-05	-0.48164	0.212	0.331	1
CLEC2B	5.43305e-05	-0.33396	0.666	0.761	1
SPIDR	5.47927e-05	-0.522621	0.449	0.565	1
MARCH6	5.49597e-05	-0.543705	0.324	0.446	1
MARK2	5.50582e-05	-0.725012	0.189	0.297	1
UNKL	5.50816e-05	-0.950333	0.066	0.145	1
ARID5B	5.54399e-05	-0.609421	0.288	0.41	1
TRRAP	5.55446e-05	-0.732369	0.153	0.255	1
ZNF345	5.56621e-05	-1.21997	0.038	0.105	1
RETREG3	5.59117e-05	-0.61501	0.181	0.292	1
CENPK	5.62826e-05	-1.08437	0.084	0.165	1
OSBP	5.65069e-05	-0.901261	0.099	0.187	1
AL355581.1	5.65143e-05	-1.48533	0.036	0.1	1
RBBP4	5.9365e-05	-0.476971	0.253	0.377	1
AP005482.1	5.95025e-05	-0.934539	0.082	0.164	1
COX17	5.96341e-05	0.459631	0.474	0.396	1
IP6K1	6.0019e-05	-0.593518	0.199	0.306	1
SRP14	6.01989e-05	0.200338	0.926	0.929	1
RPS20	6.05535e-05	0.197669	0.962	0.935	1
ASXL2	6.05922e-05	-0.568697	0.189	0.298	1
NOL7	6.38534e-05	0.448784	0.503	0.444	1
AC015849.1	6.42637e-05	0.606835	0.37	0.285	1
TMEM131	6.42946e-05	-0.514878	0.273	0.389	1
CDC14A	6.43808e-05	-0.668713	0.278	0.394	1
CDK5RAP2	6.45122e-05	-0.729835	0.145	0.244	1
POLR2A	6.59835e-05	-0.439127	0.339	0.471	1
SIDT1	6.62516e-05	-0.593766	0.298	0.415	1
PIK3CA	6.95466e-05	-0.761666	0.176	0.274	1
ZBTB37	6.96428e-05	-1.06096	0.059	0.132	1
DENND1A	6.96683e-05	-0.475159	0.219	0.338	1
RNF181	6.9864e-05	0.556345	0.446	0.389	1
DYM	7.00032e-05	-0.462822	0.349	0.47	1
GSN	7.00602e-05	-0.789363	0.184	0.278	1
ARID1A	7.04968e-05	-0.508393	0.309	0.432	1
CUL1	7.08097e-05	-0.676471	0.25	0.357	1
NDUFS6	7.08553e-05	0.326861	0.666	0.626	1
RPS10	7.17146e-05	0.261477	0.855	0.853	1
LYN	7.17306e-05	-0.285146	0.526	0.659	1
MAEA	7.2289e-05	-0.779304	0.148	0.244	1
TBX21	7.27271e-05	-0.43346	0.418	0.556	1
TRPM7	7.32564e-05	-0.513771	0.293	0.412	1
RPL18	7.46008e-05	0.13114	1	0.995	1
PITPNB	7.46697e-05	-0.519357	0.219	0.332	1
P2RY8	7.50312e-05	-0.468148	0.375	0.493	1
ZNF800	7.54502e-05	-0.440924	0.237	0.363	1
CDHR3	7.61098e-05	-1.18844	0.054	0.125	1
RPS14	7.6489e-05	0.120991	1	0.996	1
NPAT	7.66272e-05	-0.71649	0.125	0.221	1
FBXL17	7.66834e-05	-0.529809	0.413	0.519	1
KLRK1	7.7236e-05	-0.249965	0.722	0.81	1
SPEN	7.78706e-05	-0.555558	0.232	0.346	1
RERE	7.84439e-05	-0.594169	0.334	0.445	1
C2CD5	7.86574e-05	-0.899044	0.122	0.21	1
MICU2	7.86928e-05	-0.436202	0.362	0.497	1
ATP8B2	7.884e-05	-1.09313	0.043	0.111	1
S100B	7.9276e-05	1.01026	0.23	0.154	1
S100A8	7.96525e-05	2.06074	0.459	0.396	1
SREK1	8.02136e-05	-0.547045	0.214	0.332	1
PPP4R3B	8.05998e-05	-0.523957	0.304	0.427	1
CREB1	8.13206e-05	-0.389008	0.352	0.483	1
EXT2	8.1576e-05	-0.869558	0.105	0.189	1
UVRAG	8.28219e-05	-0.560419	0.337	0.451	1
PAPOLG	8.34322e-05	-0.774199	0.094	0.181	1
FUBP1	8.37229e-05	-0.407241	0.311	0.44	1
FOXK1	8.39171e-05	-0.680627	0.176	0.275	1
ATP11C	8.41459e-05	-0.943503	0.107	0.191	1
TFCP2	8.43352e-05	-0.637674	0.199	0.304	1
FBXO11	8.47413e-05	-0.618264	0.388	0.487	1
ATXN7	8.51635e-05	-0.691737	0.176	0.277	1
LPGAT1	8.52503e-05	-0.484546	0.293	0.411	1
MAPK14	8.71194e-05	-0.552557	0.278	0.404	1
RAD23B	8.71356e-05	-0.474052	0.298	0.415	1
EZH2	8.74528e-05	-0.90726	0.135	0.225	1
CHMP2A	8.75885e-05	0.340278	0.582	0.528	1
CCDC88C	8.89407e-05	-0.314262	0.607	0.715	1
DNAJB14	8.90223e-05	-0.512586	0.355	0.465	1
AOPEP	8.93626e-05	-0.778267	0.122	0.216	1
ASCL2	9.00587e-05	0.588119	0.352	0.269	1
HIST1H1E	9.01859e-05	-0.48482	0.49	0.616	1
PRRC2C	9.02867e-05	-0.349148	0.628	0.727	1
NSUN2	9.04198e-05	-0.923778	0.079	0.158	1
FAM222B	9.08087e-05	-0.849155	0.135	0.226	1
VPS13A	9.10747e-05	-0.47652	0.179	0.289	1
PRDX5	9.12443e-05	0.286113	0.73	0.699	1
PDIA6	9.17877e-05	0.408361	0.592	0.536	1
HP1BP3	9.21953e-05	-0.432542	0.436	0.567	1
BRWD3	9.34107e-05	-0.885766	0.153	0.243	1
RGS3	9.3948e-05	-0.544187	0.276	0.393	1
TLK1	9.40712e-05	-0.456336	0.314	0.439	1
RPS6	9.44941e-05	0.131457	1	0.994	1
IL12RB2	9.55139e-05	-1.03406	0.12	0.203	1
TLK2	9.55157e-05	-0.683721	0.209	0.311	1
FAR1	9.57694e-05	-0.497945	0.268	0.389	1
STIM2	9.6122e-05	-0.421019	0.408	0.54	1
BAZ2B	9.69063e-05	-0.647402	0.189	0.295	1
FCHO2	9.78333e-05	-1.2679	0.069	0.141	1
PSD4	9.78615e-05	-0.66023	0.148	0.244	1
SUN2	9.78938e-05	-0.269021	0.548	0.677	1
CDC27	9.80436e-05	-0.545401	0.227	0.336	1
SCFD1	9.83586e-05	-0.545954	0.329	0.451	1
NDUFB7	9.91979e-05	0.262327	0.778	0.761	1
UBE4A	9.96061e-05	-0.60228	0.151	0.252	1
FNTA	9.97592e-05	-0.316657	0.319	0.464	1
TAF10	0.000100868	0.446856	0.523	0.458	1
CLK1	0.000102089	-0.404243	0.462	0.578	1
RUNX3	0.000103397	-0.312635	0.742	0.813	1
NDUFB11	0.000103569	0.285981	0.666	0.629	1
ATP6V0B	0.000104176	0.488223	0.5	0.444	1
USP9X	0.000104836	-0.598356	0.258	0.369	1
SERINC3	0.000105376	-0.486456	0.194	0.302	1
ELF4	0.000105448	-0.768128	0.105	0.19	1
PLEKHF1	0.000105452	0.526183	0.495	0.439	1
TXK	0.000105639	-0.315777	0.671	0.769	1
UQCRH	0.000105696	0.29525	0.763	0.766	1
SSH2	0.000105867	-0.387707	0.684	0.754	1
FAM172A	0.000107282	-0.427095	0.564	0.664	1
SUCO	0.000107853	-0.60686	0.214	0.321	1
PICALM	0.000108064	-0.355102	0.543	0.679	1
EPS15	0.000108708	-0.466929	0.383	0.512	1
CYB561D2	0.000108922	0.534337	0.395	0.327	1
TRIM33	0.000110657	-0.499352	0.309	0.43	1
S100A9	0.000110738	1.48659	0.569	0.501	1
MYSM1	0.000112134	-0.562507	0.163	0.267	1
SELENOH	0.000113303	0.330046	0.668	0.632	1
UHRF2	0.000114217	-0.69059	0.184	0.283	1
KLF3	0.000114324	-0.446779	0.357	0.469	1
DMXL2	0.000114509	1.28453	0.107	0.055	1
SYTL3	0.000115335	0.289141	0.821	0.82	1
ZNF600	0.000115499	-0.479095	0.227	0.348	1
MARCH8	0.0001155	-0.762271	0.107	0.195	1
IRF9	0.000115656	-0.509491	0.204	0.318	1
TMEM135	0.000115999	-0.427365	0.179	0.285	1
ZNF217	0.00011606	-0.553149	0.207	0.311	1
SMPD4	0.000116082	-0.691867	0.097	0.183	1
NCF2	0.000116205	1.29435	0.12	0.065	1
MATK	0.000116484	-0.313488	0.668	0.774	1
AUTS2	0.000116865	-0.723807	0.332	0.442	1
ZNF331	0.000117113	-0.70192	0.276	0.379	1
TAX1BP1	0.000117823	-0.357091	0.423	0.553	1
MANF	0.000118749	0.560943	0.495	0.44	1
RAD21	0.000119034	-0.475539	0.283	0.399	1
FUT8	0.000120007	-0.680445	0.173	0.273	1
KLHL36	0.000120398	-0.826696	0.064	0.137	1
UPP1	0.000121607	0.508548	0.462	0.393	1
TAB2	0.000122825	-0.641058	0.168	0.264	1
ITPR1	0.000123521	-0.604899	0.204	0.311	1
ANKRD26	0.000124844	-0.966299	0.069	0.142	1
R3HCC1L	0.000125658	-0.672382	0.158	0.253	1
USP33	0.000126519	-0.487205	0.306	0.43	1
DDX60	0.000127062	-0.910869	0.089	0.17	1
CDK13	0.000127925	-0.465547	0.444	0.56	1
AP002762.2	0.000128108	-1.3957	0.041	0.103	1
ZC3HAV1	0.000128999	-0.536853	0.477	0.589	1
KRT10	0.000130004	0.364805	0.594	0.541	1
CRADD	0.000130433	-0.796205	0.176	0.268	1
GPATCH2L	0.000131096	-0.578867	0.128	0.222	1
MED27	0.000131099	-0.569159	0.181	0.285	1
PRKD2	0.00013111	-0.601777	0.163	0.263	1
GAK	0.00013304	-0.559915	0.209	0.313	1
PTPN22	0.000133189	-0.352029	0.457	0.577	1
DHX38	0.000134413	-0.863892	0.069	0.143	1
SNRK	0.000134767	-0.421306	0.365	0.491	1
FAM214A	0.000135114	-0.580029	0.212	0.314	1
LSM7	0.000137119	0.427766	0.582	0.544	1
VEZT	0.000137321	-0.701058	0.11	0.196	1
TALDO1	0.000137578	0.494496	0.459	0.415	1
CBFA2T2	0.00013767	-0.71533	0.181	0.277	1
NCOA6	0.000140875	-0.676181	0.163	0.256	1
ATRX	0.000141005	-0.428306	0.482	0.587	1
RPS7	0.000141851	0.132786	1	0.992	1
EIF1	0.000142105	0.140239	0.995	0.992	1
ARID2	0.00014356	-0.607729	0.383	0.485	1
RAB7A	0.000143878	-0.356048	0.467	0.611	1
CHTOP	0.000144937	-0.63689	0.138	0.231	1
RANBP9	0.000145075	-0.485422	0.245	0.351	1
RAB27A	0.00014793	-0.439515	0.393	0.514	1
USP20	0.000148543	-0.86189	0.087	0.166	1
NECAP1	0.000148667	-0.607925	0.105	0.192	1
GPBP1	0.000150303	-0.388829	0.474	0.601	1
DYRK1A	0.000151448	-0.537385	0.421	0.534	1
DAP3	0.000152242	-0.551998	0.191	0.3	1
MFSD14C	0.00015413	-0.56203	0.191	0.291	1
CCDC88B	0.000154757	-0.566883	0.117	0.204	1
TOPORS	0.00015523	-0.802623	0.094	0.176	1
RPS6KA5	0.000155427	-0.699911	0.24	0.34	1
KDM4B	0.000158726	-0.631767	0.196	0.299	1
SORL1	0.000159701	-0.347507	0.477	0.614	1
RPS2	0.000161017	0.12085	1	0.998	1
CDADC1	0.000161857	-1.02585	0.069	0.141	1
TSC22D2	0.000166272	-0.785981	0.12	0.205	1
DDI2	0.000167854	-1.26565	0.051	0.115	1
CSNK1G1	0.00016951	-0.774055	0.202	0.297	1
LAMTOR4	0.00016967	0.250739	0.696	0.687	1
SGMS1	0.000170323	-0.612855	0.204	0.304	1
SENP7	0.000173226	-0.511089	0.298	0.411	1
G3BP2	0.00017411	-0.425075	0.304	0.425	1
TMEM39A	0.000174236	-1.12725	0.061	0.129	1
ZCCHC7	0.000174938	-0.453266	0.439	0.554	1
STAG1	0.00017511	-0.428595	0.605	0.703	1
TBXAS1	0.000176147	0.471275	0.413	0.331	1
TOGARAM2	0.00017671	-0.677203	0.084	0.163	1
RNF19A	0.000177713	-0.493612	0.378	0.495	1
ZNF37A	0.000179059	-0.776183	0.11	0.193	1
FBXW11	0.000181574	-0.546192	0.281	0.391	1
APPL2	0.000181692	-0.67618	0.107	0.191	1
NUCB2	0.000182109	-0.412402	0.334	0.467	1
STAT1	0.000183062	-0.720674	0.166	0.259	1
GSK3B	0.000183753	-0.456391	0.385	0.517	1
ZMYM2	0.000184473	-0.499413	0.298	0.409	1
RPL23	0.000186121	0.177323	0.867	0.849	1
ATP11B	0.000186626	-0.372758	0.49	0.609	1
RPL13A	0.000186806	0.133725	0.995	0.993	1
ZSCAN18	0.000187369	-1.04438	0.043	0.106	1
PPP2R2A	0.000188033	-0.451168	0.288	0.403	1
SAMD9	0.000188147	-0.386556	0.293	0.418	1
STRN3	0.00018847	-0.55081	0.204	0.305	1
ZBTB1	0.000189589	-0.532905	0.316	0.431	1
SLC27A4	0.000190886	-0.820351	0.066	0.139	1
DAD1	0.000191941	0.293887	0.727	0.697	1
EPC1	0.000194268	-0.322578	0.587	0.698	1
AUH	0.000194366	-0.577185	0.196	0.303	1
ARPC5L	0.000195039	0.336847	0.732	0.722	1
IL10RA	0.000195406	-0.504297	0.352	0.466	1
MT2A	0.000196285	0.48496	0.597	0.544	1
ZFP14	0.000196457	-0.600002	0.089	0.171	1
BIN2	0.000196985	-0.19528	0.778	0.847	1
AC127502.2	0.000197179	-1.15251	0.043	0.105	1
KDM4C	0.000197954	-0.377498	0.441	0.563	1
RPS18	0.000198613	0.103533	0.997	0.995	1
SP110	0.000198648	-0.424315	0.362	0.481	1
EPHA4	0.000198832	-1.05678	0.069	0.139	1
PAFAH2	0.000200736	-0.718295	0.084	0.162	1
SPPL2A	0.000203397	-0.469141	0.324	0.441	1
TBC1D31	0.000205251	-0.426277	0.176	0.285	1
CAB39	0.000205425	-0.444416	0.301	0.422	1
SFMBT2	0.000206307	-0.38765	0.38	0.515	1
POLB	0.00020659	-0.760571	0.089	0.169	1
ITGB2	0.000209693	-0.224519	0.916	0.947	1
SNRPB	0.000212269	0.316939	0.73	0.721	1
PSMB3	0.000214594	0.345027	0.651	0.639	1
ITGAM	0.000215566	-0.391502	0.408	0.539	1
NCBP1	0.00021576	-0.809765	0.097	0.177	1
RASA3	0.00021678	-0.429376	0.597	0.689	1
MSI2	0.000218857	-0.683088	0.217	0.313	1
SUSD1	0.000222426	-0.528984	0.235	0.338	1
HIF1A	0.000222598	-0.627603	0.278	0.386	1
C5orf15	0.000222684	-1.01949	0.066	0.135	1
MLLT3	0.000225434	-0.868883	0.217	0.307	1
ZNF875	0.000229231	-0.842774	0.064	0.135	1
KAT6B	0.000229795	-0.446376	0.416	0.526	1
N4BP2L2	0.000229943	-0.288671	0.648	0.754	1
POLG	0.000234207	-0.725444	0.105	0.186	1
STX16	0.000234703	-0.487649	0.209	0.312	1
TTC17	0.00023473	-0.54528	0.39	0.488	1
ARNTL	0.000235049	-0.524766	0.242	0.35	1
SFSWAP	0.000235444	-0.476486	0.217	0.323	1
DCP1A	0.000236282	-0.643033	0.173	0.268	1
HEATR5B	0.00023657	-0.594339	0.23	0.33	1
MYLIP	0.000236609	-0.471785	0.38	0.49	1
ZC3H13	0.000237608	-0.489236	0.25	0.36	1
UBE3A	0.000238524	-0.44682	0.263	0.379	1
MOGS	0.000239033	-0.503855	0.135	0.229	1
RNF149	0.000239054	-0.327331	0.314	0.447	1
KIAA1109	0.000240989	-0.46974	0.306	0.419	1
RICTOR	0.000242067	-0.441583	0.459	0.568	1
GALNT10	0.000242299	-0.54984	0.237	0.337	1
SNRPG	0.000243886	0.355381	0.579	0.53	1
PRR5L	0.000244295	-0.459083	0.23	0.341	1
ATP9B	0.000245094	-0.507388	0.291	0.4	1
SPG11	0.000245839	-0.509699	0.298	0.408	1
SUCLA2	0.00024589	-0.552068	0.158	0.252	1
ATP5PD	0.000245952	0.352147	0.571	0.493	1
STAU2	0.000247853	-0.480044	0.344	0.444	1
CCDC91	0.00024985	-0.39414	0.446	0.563	1
PILRB	0.000250113	-0.366411	0.217	0.332	1
MDM4	0.0002526	-0.480255	0.283	0.398	1
ETF1	0.000253261	-0.570497	0.181	0.282	1
AKAP8	0.000254914	-0.936277	0.099	0.174	1
CISD3	0.000255135	0.427547	0.5	0.435	1
FER	0.000255265	-0.934169	0.125	0.206	1
SNX14	0.00025619	-0.517686	0.288	0.396	1
PREPL	0.000259243	-1.10365	0.074	0.143	1
NOP10	0.000259756	0.340647	0.615	0.575	1
MARCH7	0.00026172	-0.404618	0.324	0.445	1
CYB5B	0.000263764	-0.525481	0.237	0.342	1
BMPR2	0.000269722	-0.655152	0.145	0.234	1
PIK3IP1	0.000272221	-0.496894	0.214	0.323	1
TAPBP	0.000273228	-0.280037	0.589	0.699	1
TRAPPC10	0.000275283	-0.372455	0.477	0.592	1
EPSTI1	0.000276042	-0.609019	0.207	0.301	1
EXD3	0.000278391	-0.921301	0.054	0.118	1
HLA-DPA1	0.000279644	0.272851	0.515	0.434	1
CDR2	0.000281022	-0.656149	0.161	0.25	1
PARP14	0.000281834	-0.488984	0.26	0.371	1
CCM2	0.000282026	-0.383349	0.538	0.646	1
VPS26C	0.000284298	-0.487767	0.186	0.287	1
ZNF721	0.000284515	-0.492396	0.286	0.401	1
SMG7	0.000285235	-0.66844	0.179	0.27	1
AC138150.1	0.000286691	-0.783977	0.066	0.135	1
SELENOM	0.000286925	1.12604	0.112	0.062	1
TAF1	0.00028737	-0.68037	0.196	0.289	1
RNF14	0.00028882	-1.05456	0.059	0.124	1
NCOR1	0.000289182	-0.356922	0.523	0.633	1
SNX1	0.000290903	-0.497465	0.217	0.32	1
RAP1A	0.000291062	-0.384221	0.577	0.673	1
FAF2	0.000291145	-0.590559	0.151	0.241	1
RPS6KB1	0.000291352	-0.719814	0.13	0.212	1
DLG1	0.000291604	-0.405395	0.319	0.43	1
ATG2A	0.00029369	-0.864738	0.084	0.157	1
YARS	0.000293746	-0.436381	0.214	0.32	1
TRIR	0.000294817	0.216368	0.809	0.833	1
TNFRSF4	0.000296655	1.05362	0.14	0.085	1
SP100	0.000297248	-0.329738	0.628	0.728	1
TCF20	0.000298088	-0.79952	0.122	0.203	1
GATAD1	0.000301615	-0.719094	0.097	0.175	1
ATP2B4	0.000302639	-0.411041	0.446	0.555	1
AC017104.6	0.000304169	1.08976	0.11	0.06	1
CDYL	0.000304663	-0.544395	0.316	0.423	1
XPO7	0.000304978	-0.711672	0.135	0.219	1
POM121	0.000306581	-0.545429	0.163	0.258	1
WDR26	0.000308318	-0.4998	0.316	0.432	1
IMMP2L	0.000308666	-0.987313	0.189	0.27	1
ANKRD17	0.000309313	-0.399952	0.383	0.502	1
MAN1A1	0.000309644	-0.514463	0.288	0.394	1
PCMTD2	0.000309796	-0.700705	0.092	0.17	1
TMEM140	0.000310205	-0.647425	0.102	0.184	1
CKLF	0.00031124	0.364612	0.625	0.589	1
CALM1	0.000312274	0.158077	0.995	0.989	1
NCK2	0.00031354	-0.49713	0.202	0.306	1
TIMM8B	0.000314214	0.551774	0.395	0.328	1
FKBP5	0.000314372	0.662845	0.334	0.268	1
VPS13D	0.000318238	-0.498109	0.207	0.303	1
DOCK5	0.000318928	0.471405	0.25	0.172	1
TPT1	0.000320809	0.086112	1	0.997	1
ABCB1	0.000321945	-0.58318	0.207	0.304	1
CEP126	0.000321992	-0.835428	0.084	0.157	1
SYTL2	0.00032283	-0.480046	0.247	0.353	1
ATG13	0.000327566	-0.619724	0.122	0.207	1
MACO1	0.000330005	-0.653822	0.143	0.231	1
KLHL20	0.000335999	-0.65665	0.12	0.202	1
AKAP9	0.000336472	-0.310579	0.403	0.528	1
TOR1AIP1	0.000336936	-0.575247	0.186	0.284	1
FHIT	0.000339978	-1.45839	0.11	0.18	1
REEP5	0.000341443	0.373129	0.538	0.503	1
MARS	0.000343201	-0.571218	0.158	0.25	1
SPPL3	0.000343639	-0.484062	0.276	0.379	1
AC008105.3	0.000344043	-0.645706	0.12	0.204	1
MCPH1	0.000344224	-0.661079	0.202	0.294	1
HERPUD1	0.000349179	0.395004	0.401	0.318	1
SENP2	0.000351871	-0.519794	0.145	0.235	1
GBP4	0.000355003	-0.570877	0.158	0.253	1
LUZP1	0.000355234	-0.57036	0.202	0.301	1
MAGED1	0.000355644	-0.592797	0.158	0.251	1
RHOH	0.000356489	-0.666021	0.38	0.478	1
TM7SF3	0.000356763	-0.560494	0.153	0.241	1
ANO6	0.000357054	-0.607542	0.186	0.277	1
ORC4	0.000357253	-0.5521	0.173	0.268	1
ITSN2	0.000360124	-0.349423	0.431	0.544	1
WDR60	0.000362455	-0.733166	0.094	0.17	1
ABI3	0.0003641	0.416927	0.556	0.519	1
TRIM44	0.000364918	-0.316101	0.224	0.332	1
TCF12	0.000365837	-0.487749	0.492	0.581	1
LINC01504	0.00036618	-0.795349	0.099	0.175	1
NDUFB4	0.000366449	0.346116	0.571	0.519	1
IKZF1	0.000367138	-0.311203	0.773	0.826	1
TNKS	0.00037068	-0.461985	0.288	0.393	1
GBF1	0.000370739	-0.578386	0.24	0.338	1
ZNF451	0.000370775	-0.505592	0.186	0.283	1
MAP2K1	0.000371624	-0.590709	0.224	0.317	1
BCR	0.000373081	-0.492091	0.189	0.287	1
TRIP12	0.00037357	-0.414353	0.378	0.486	1
RBM33	0.000374801	-0.402126	0.306	0.421	1
CCL4	0.000375757	0.34926	0.796	0.743	1
HNRNPDL	0.000378991	0.258468	0.786	0.75	1
UQCRQ	0.000381558	0.393277	0.538	0.513	1
FEM1C	0.000381701	-0.846126	0.087	0.158	1
BRK1	0.000387223	0.308324	0.656	0.622	1
TTC27	0.000388082	-0.962657	0.082	0.151	1
WWOX	0.000389295	-0.866036	0.37	0.458	1
UBE2K	0.000390779	-0.379683	0.337	0.457	1
SATB1-AS1	0.000391407	-0.948288	0.107	0.183	1
ADRM1	0.000396937	0.44631	0.423	0.36	1
XPR1	0.000397027	-0.593875	0.217	0.315	1
VCAN	0.000398359	1.61846	0.207	0.144	1
RBM14	0.000398977	-0.659063	0.13	0.216	1
CLINT1	0.00040382	-0.482187	0.291	0.397	1
TXN	0.000409393	0.354353	0.546	0.514	1
AP5Z1	0.000410973	-0.774591	0.112	0.19	1
PPHLN1	0.000411502	-0.363847	0.367	0.491	1
PRKAR2A	0.000413734	-0.526624	0.212	0.311	1
ARHGAP12	0.000418427	-0.617867	0.171	0.261	1
NUTM2B-AS1	0.000419575	-0.409365	0.316	0.442	1
ATP8B1	0.00042306	-0.778294	0.107	0.184	1
KIAA0319L	0.000424919	-0.660472	0.173	0.261	1
PRMT7	0.000425335	-0.926418	0.069	0.135	1
HCP5	0.000427307	-0.330717	0.202	0.311	1
ATXN3	0.000429257	-0.549428	0.138	0.222	1
TMOD3	0.000430407	-0.36956	0.367	0.491	1
STARD3NL	0.000430529	-0.415275	0.273	0.394	1
DAAM1	0.000431485	-0.750347	0.092	0.166	1
AC025164.1	0.000433315	-0.995185	0.082	0.149	1
PPP4R2	0.000433696	-0.566076	0.217	0.312	1
METRNL	0.0004353	0.356085	0.503	0.445	1
MYCBP2	0.000435489	-0.41129	0.492	0.595	1
PCF11	0.000435753	-0.560558	0.222	0.322	1
ZNF720	0.000435786	-0.598883	0.138	0.224	1
SUPV3L1	0.000436482	-0.767229	0.077	0.146	1
GIT2	0.000438462	-0.512248	0.237	0.342	1
DBI	0.00043929	0.185355	0.857	0.842	1
KIR3DL1	0.000441937	1.0618	0.148	0.093	1
RGS19	0.000442599	0.38173	0.559	0.498	1
KDM5B	0.000442894	-0.93939	0.125	0.2	1
GADD45GIP1	0.000445462	0.398667	0.492	0.437	1
AL021155.5	0.000446148	-0.71262	0.173	0.256	1
GATAD2A	0.00044918	-0.343878	0.388	0.51	1
KANSL3	0.000450862	-0.561934	0.092	0.167	1
SOS2	0.000458429	-0.387189	0.347	0.463	1
EPG5	0.000464744	-0.553737	0.163	0.253	1
KLRC3	0.000465597	0.395674	0.492	0.419	1
RRBP1	0.000466555	-0.520965	0.242	0.342	1
PSMA7	0.000466798	0.185158	0.87	0.843	1
SCYL2	0.000470857	-0.688104	0.133	0.216	1
BEX2	0.000471558	-0.580915	0.082	0.154	1
CAMKMT	0.000472129	-0.625375	0.288	0.387	1
AC093157.1	0.00047223	-1.26965	0.043	0.1	1
VAPB	0.00047794	-0.616174	0.097	0.175	1
NUP54	0.00048147	-0.608126	0.156	0.245	1
APC	0.000483632	-0.57928	0.189	0.279	1
VPS13C	0.000484597	-0.406345	0.51	0.601	1
NDUFA12	0.000484746	0.316533	0.686	0.675	1
IPCEF1	0.000485999	-0.607481	0.171	0.259	1
MLLT10	0.00048638	-0.495941	0.24	0.337	1
RPA1	0.000489766	-0.700384	0.125	0.205	1
GTF2I	0.000492458	-0.400006	0.337	0.454	1
PTPN12	0.000492549	-0.33351	0.571	0.67	1
GPATCH8	0.00049636	-0.293848	0.538	0.664	1
MAP4K4	0.0004965	-0.450503	0.273	0.373	1
IFIH1	0.000498279	-1.10014	0.061	0.123	1
HNRNPU	0.000504134	-0.254349	0.541	0.67	1
LPIN1	0.000506477	-0.507383	0.138	0.228	1
RBM17	0.000510159	-0.348748	0.237	0.342	1
DICER1	0.000512984	-0.585299	0.163	0.253	1
PPIA	0.000513261	0.170698	0.962	0.953	1
BBS9	0.000513281	-0.726046	0.202	0.289	1
RC3H1	0.000514501	-0.396848	0.395	0.51	1
PAK2	0.000521291	-0.341445	0.398	0.521	1
LINC01934	0.00052367	-0.608588	0.253	0.344	1
LCORL	0.000523739	-0.58082	0.245	0.342	1
VTA1	0.000524096	-0.557759	0.14	0.224	1
SLC10A7	0.000529234	-0.725477	0.128	0.205	1
SAP18	0.000531822	0.231429	0.768	0.743	1
MNDA	0.000533917	1.18182	0.156	0.099	1
GATAD2B	0.000535067	-0.378614	0.319	0.441	1
CENPC	0.00053591	-0.470322	0.306	0.411	1
BTD	0.000540389	-0.514978	0.117	0.197	1
RAD17	0.000547079	-0.887609	0.061	0.123	1
POLA1	0.000553612	-1.15627	0.054	0.112	1
SAP30BP	0.000557738	-0.418524	0.222	0.326	1
EFHD2	0.000558932	0.188223	0.957	0.92	1
LRMP	0.00056046	-0.654985	0.189	0.275	1
PLAAT3	0.00056397	0.448328	0.441	0.399	1
DCAF5	0.000567758	-0.41869	0.247	0.351	1
SLC4A4	0.000567821	-0.732353	0.133	0.213	1
RNF115	0.00057499	-0.363869	0.342	0.454	1
ZNF148	0.000575966	-0.382795	0.423	0.537	1
BRD4	0.000576668	-0.417464	0.306	0.422	1
ARMC2	0.000578029	-0.794466	0.059	0.122	1
ADAR	0.000578612	-0.483176	0.293	0.399	1
KHDRBS1	0.00057896	-0.404348	0.355	0.469	1
ZSWIM6	0.000582875	-0.105331	0.235	0.35	1
ZNF207	0.000585872	-0.331149	0.383	0.505	1
CRLF3	0.000586679	-0.433295	0.268	0.37	1
SAT1	0.000588571	0.317784	0.653	0.645	1
TRMT112	0.000590677	0.329983	0.638	0.607	1
METAP1	0.000599926	-0.65668	0.092	0.165	1
ATE1	0.000601067	-0.530872	0.263	0.365	1
CLK4	0.000602167	-0.497187	0.128	0.212	1
ARAP1	0.000604848	-0.67201	0.145	0.226	1
ATG7	0.000608036	-0.467897	0.273	0.374	1
SLC25A28	0.000613096	-0.716349	0.077	0.146	1
KLHDC2	0.0006146	-0.451861	0.153	0.244	1
AC005670.3	0.000617773	-0.571891	0.105	0.181	1
UCP2	0.00062627	0.285756	0.778	0.754	1
PDHX	0.000626682	-0.965003	0.079	0.144	1
BCLAF1	0.000629464	-0.397297	0.362	0.476	1
ZNF407	0.000631137	-0.5689	0.265	0.353	1
NUP210	0.000632986	-0.381569	0.281	0.388	1
EIF3K	0.000633428	0.195841	0.867	0.866	1
ASMTL	0.000633598	-0.520504	0.125	0.207	1
MIB1	0.000633973	-0.640488	0.135	0.214	1
TRIM37	0.000634749	-0.723505	0.082	0.151	1
PRMT2	0.000637939	-0.365457	0.653	0.737	1
PTBP3	0.000639133	-0.363705	0.342	0.466	1
INTS6L	0.000639278	-0.795876	0.094	0.165	1
MTSS1	0.000640919	-0.529908	0.38	0.467	1
PPIP5K2	0.000642691	-0.348898	0.207	0.309	1
ATF6	0.000644292	-0.642798	0.179	0.265	1
PTEN	0.000646172	-0.452828	0.355	0.464	1
PHF14	0.000653073	-0.460603	0.278	0.381	1
NEMF	0.000654366	-0.392098	0.36	0.477	1
AFF1	0.000656625	-0.471505	0.288	0.394	1
DMXL1	0.000657543	-0.55374	0.199	0.293	1
ATP10A	0.000659175	-0.530772	0.288	0.388	1
ZCRB1	0.000659483	-0.463284	0.214	0.317	1
SF1	0.000663221	-0.253503	0.51	0.633	1
WRN	0.000666906	-0.664405	0.117	0.194	1
CCDC186	0.000669044	-0.560533	0.199	0.29	1
TTC32	0.000673737	-0.783215	0.048	0.106	1
DHX9	0.000675568	-0.391636	0.288	0.397	1
SMARCAL1	0.000676099	-0.792953	0.084	0.152	1
RANBP2	0.000678134	-0.395673	0.332	0.435	1
ATP8A1	0.000682809	-0.486012	0.406	0.5	1
MIS18BP1	0.000687927	-0.465986	0.219	0.316	1
ZNF251	0.000689526	-0.977277	0.051	0.108	1
HDAC10	0.000690947	-0.842016	0.064	0.127	1
MTRF1L	0.000692296	-1.04507	0.061	0.121	1
ZEB2	0.00069355	-0.366958	0.816	0.869	1
ZNF141	0.000694076	-0.497821	0.128	0.21	1
SNX9	0.000694444	0.489336	0.153	0.095	1
PCCA	0.000695094	-0.601769	0.237	0.326	1
CAST	0.000706057	-0.283133	0.689	0.79	1
TCAIM	0.00070607	-0.7845	0.079	0.144	1
NIBAN1	0.000707433	-0.49356	0.253	0.348	1
LINC02100	0.000708284	-0.989796	0.059	0.118	1
SLCO4C1	0.000712268	-0.726283	0.196	0.282	1
ABHD2	0.00071314	-0.58686	0.227	0.318	1
RABAC1	0.000719469	0.264936	0.666	0.631	1
JAK2	0.00072646	-0.639236	0.186	0.275	1
PPTC7	0.000728254	-0.551353	0.115	0.192	1
DEF8	0.000729077	0.930099	0.143	0.088	1
CALR	0.00073418	0.288837	0.768	0.76	1
HBP1	0.000734666	-0.418858	0.258	0.362	1
PDSS2	0.000734885	-0.633891	0.219	0.31	1
RBBP6	0.000736122	-0.415676	0.304	0.412	1
EIF2AK3	0.000736846	-0.635214	0.168	0.254	1
TRIM22	0.000737929	-0.428135	0.288	0.391	1
ANKRD10	0.000743674	-0.486933	0.23	0.333	1
PTPRA	0.000744515	-0.325834	0.605	0.697	1
NCOA2	0.000745	-0.438692	0.485	0.581	1
MICOS13	0.000745734	0.46332	0.431	0.376	1
AP2B1	0.000745956	-0.345534	0.306	0.414	1
GPR89B	0.000752691	-0.665327	0.084	0.152	1
DNAJB6	0.000754981	-0.257261	0.48	0.618	1
VCPIP1	0.000763639	-0.655963	0.117	0.193	1
RAE1	0.00076861	-0.791478	0.092	0.16	1
ZNF655	0.000768865	-0.434673	0.224	0.328	1
PRKX	0.000779505	-0.492381	0.293	0.397	1
CHD8	0.000781462	-0.44511	0.214	0.311	1
CD14	0.00078692	1.43501	0.105	0.059	1
DDX6	0.000787258	-0.315509	0.5	0.611	1
KDM2B	0.000789423	-0.538724	0.207	0.297	1
BTAF1	0.000789917	-0.484593	0.217	0.313	1
TAF4	0.000790671	-0.930444	0.054	0.112	1
MALT1	0.000793772	-0.467429	0.247	0.344	1
SEPTIN9	0.000796401	-0.369025	0.462	0.566	1
PREP	0.000796581	-0.524244	0.13	0.21	1
AL157402.2	0.000797607	-0.372165	0.184	0.282	1
TOMM7	0.000801194	0.174192	0.901	0.87	1
IP6K2	0.000803884	-0.392853	0.194	0.29	1
CFLAR	0.000804934	-0.251719	0.676	0.759	1
SLK	0.000805615	-0.527422	0.171	0.256	1
ATP5PO	0.000809222	0.317548	0.62	0.588	1
PPP1R21	0.000810442	-0.598031	0.184	0.268	1
RSU1	0.00081217	-0.507816	0.258	0.357	1
EIF3A	0.000814554	-0.358789	0.403	0.516	1
PATL2	0.000819644	-0.466904	0.161	0.249	1
SPATA5	0.000820144	-0.684596	0.145	0.222	1
TRAPPC8	0.000820556	-0.55069	0.171	0.255	1
ARID3B	0.000823085	-0.65965	0.107	0.181	1
SNHG14	0.00082834	-0.53199	0.173	0.263	1
LINC-PINT	0.000828735	-0.416904	0.184	0.277	1
STXBP5	0.000829134	-0.499939	0.237	0.335	1
PIBF1	0.00083551	-0.492136	0.304	0.401	1
IREB2	0.000836553	-0.493799	0.161	0.246	1
DLG5	0.000837728	-0.774915	0.054	0.113	1
NDUFA11	0.000838615	0.222695	0.648	0.606	1
CAAP1	0.000839226	-0.684184	0.115	0.189	1
IRAK2	0.000847158	-0.761683	0.079	0.146	1
TMC8	0.000860413	-0.357565	0.418	0.522	1
VAMP5	0.000864095	0.41918	0.454	0.392	1
SLC35A3	0.000867098	-0.551973	0.143	0.224	1
TET3	0.000874469	-0.778085	0.153	0.228	1
CYB5A	0.000875115	-0.816887	0.082	0.147	1
FAM168B	0.000883943	-0.595416	0.117	0.193	1
SLC12A2	0.000884202	-0.708984	0.128	0.202	1
PRKAG2	0.000886453	-0.425754	0.288	0.396	1
WBP1L	0.000888186	-0.865108	0.102	0.17	1
SEC24A	0.000904714	-0.773949	0.069	0.132	1
WRNIP1	0.000908038	-0.683229	0.079	0.145	1
DIDO1	0.000910206	-0.5019	0.212	0.305	1
TVP23C	0.000917136	-0.555486	0.117	0.194	1
SNRPF	0.000922758	0.318537	0.518	0.449	1
PTPN4	0.000923864	-0.286432	0.684	0.76	1
SSX2IP	0.000927367	-0.68707	0.061	0.123	1
LINC01684	0.000933993	-0.60448	0.117	0.191	1
AC024028.1	0.000937079	-0.593081	0.135	0.215	1
IQGAP2	0.000938318	-0.269371	0.796	0.877	1
BDP1	0.000938722	-0.47214	0.258	0.353	1
RAB3GAP1	0.000941555	0.834316	0.13	0.078	1
SMC4	0.000944165	-0.575111	0.145	0.226	1
CDIP1	0.000946608	-0.60392	0.105	0.178	1
FMR1	0.000957511	-0.703135	0.11	0.181	1
RNF121	0.000967585	-0.801856	0.061	0.122	1
WDR33	0.00096949	-0.212997	0.349	0.474	1
PCNT	0.00097041	-0.644702	0.107	0.178	1
RAB29	0.000976425	-0.388519	0.265	0.381	1
WWP1	0.000981224	-0.498865	0.196	0.289	1
NFATC2	0.000983561	-0.319033	0.554	0.655	1
WDTC1	0.000984259	-0.540655	0.13	0.209	1
NDUFS5	0.000989336	0.290587	0.61	0.589	1
PRKCB	0.000994434	-0.33822	0.696	0.77	1
TAF3	0.000995989	-0.505759	0.24	0.331	1
NLRC3	0.000997746	-0.2941	0.329	0.449	1
PSMD8	0.000998863	0.291269	0.663	0.633	1
GARS-DT	0.0010075	-0.649994	0.161	0.24	1
HCG17	0.00100951	-0.674784	0.061	0.122	1
UMAD1	0.00101151	-0.559366	0.237	0.329	1
TUG1	0.00101838	-0.699454	0.074	0.137	1
AMN1	0.00101964	-1.0447	0.048	0.103	1
SCMH1	0.00102622	-1.07445	0.077	0.138	1
HS2ST1	0.00103134	-0.716095	0.12	0.193	1
SZT2	0.00103236	-0.624665	0.069	0.131	1
PPA1	0.00103889	0.473601	0.375	0.316	1
ERH	0.0010389	0.267615	0.589	0.548	1
CASP10	0.00103942	-0.586637	0.161	0.242	1
CPQ	0.00104161	-0.473428	0.36	0.461	1
SYMPK	0.00104418	-0.549159	0.115	0.19	1
NISCH	0.00104979	-0.80072	0.082	0.145	1
HPCAL1	0.0010541	-0.457892	0.24	0.333	1
ENOX2	0.00106058	-0.828662	0.107	0.176	1
LYSMD3	0.00106068	-0.545101	0.125	0.204	1
C19orf53	0.00106675	0.316108	0.648	0.635	1
AMMECR1	0.00107238	-0.887775	0.094	0.161	1
LRCH3	0.001079	-0.495011	0.268	0.36	1
INTS13	0.00108113	-0.675799	0.059	0.118	1
DGKZ	0.00109154	-0.228247	0.411	0.533	1
TMEM14C	0.00110177	0.946187	0.12	0.071	1
TAF5L	0.00110977	-1.16169	0.051	0.105	1
HDDC2	0.00111455	0.340302	0.526	0.483	1
YLPM1	0.00111848	-0.531714	0.153	0.238	1
SLC35F5	0.00111922	-0.509954	0.099	0.17	1
INTS6	0.00112116	-0.391567	0.321	0.426	1
RAB1A	0.00112233	-0.435112	0.36	0.464	1
CTSD	0.001124	0.263237	0.773	0.75	1
GSAP	0.00112404	-0.307329	0.515	0.616	1
PHF20L1	0.00112487	-0.524918	0.24	0.328	1
CD81	0.00112564	0.225177	0.781	0.792	1
AEBP2	0.0011299	-0.435488	0.276	0.372	1
ACIN1	0.001135	-0.4802	0.24	0.336	1
SLAMF6	0.00113937	-0.385201	0.247	0.348	1
FOXK2	0.00114572	-0.418475	0.214	0.307	1
PRPF40A	0.00115312	-0.308706	0.37	0.486	1
RPE	0.00115833	-0.577042	0.138	0.216	1
PKN2	0.00116029	-0.477061	0.311	0.413	1
AAGAB	0.00116035	-0.756967	0.13	0.202	1
SH2D1A	0.00116426	-0.414719	0.163	0.253	1
LRRC8C	0.00116442	-0.620637	0.156	0.233	1
PWWP3A	0.00116835	-0.813727	0.064	0.124	1
ISCU	0.00116868	0.327699	0.492	0.43	1
LRPAP1	0.00116991	0.310452	0.533	0.49	1
TMBIM6	0.00117443	0.205456	0.781	0.813	1
PKM	0.00117853	0.42944	0.434	0.382	1
BRD1	0.00117951	-0.461615	0.179	0.266	1
POMP	0.00117962	0.309662	0.681	0.664	1
IST1	0.00118617	-0.410974	0.242	0.342	1
RBM8A	0.00118857	0.267996	0.643	0.624	1
HVCN1	0.00119056	-1.09169	0.087	0.146	1
SP140	0.00119119	-0.380696	0.276	0.384	1
ARMH4	0.00120594	-0.613878	0.084	0.149	1
ZNF267	0.00120735	-0.764259	0.087	0.149	1
AAMDC	0.0012079	-0.506469	0.071	0.137	1
ABCB7	0.00120971	-0.553758	0.122	0.2	1
NIPAL3	0.00121173	-0.704656	0.097	0.166	1
ALMS1	0.00121376	-0.634218	0.102	0.171	1
ZNF644	0.00121826	-0.570655	0.385	0.473	1
SPAG9	0.00123403	-0.513747	0.296	0.387	1
TRBC2	0.00123729	0.2988	0.696	0.67	1
S100PBP	0.0012392	-0.549071	0.222	0.305	1
LDAH	0.00123999	-0.828947	0.092	0.157	1
RELB	0.00124389	-0.560123	0.191	0.273	1
ZNF846	0.00124596	-0.5845	0.097	0.165	1
RAB11B	0.00124873	-0.401617	0.163	0.252	1
ARAP2	0.00124941	-0.348627	0.49	0.59	1
KIF21B	0.00125083	-0.606821	0.105	0.177	1
CTCF	0.0012509	-0.465212	0.247	0.345	1
ZNF518A	0.00125864	-0.74438	0.148	0.221	1
DNASE1	0.00125949	-0.817056	0.079	0.142	1
CHD4	0.00126007	-0.503349	0.265	0.358	1
USP42	0.00126319	-0.530644	0.151	0.231	1
RAD50	0.00127665	-0.341669	0.153	0.239	1
SNRPD1	0.00127756	0.340237	0.51	0.472	1
MRPS7	0.00127892	0.612039	0.332	0.283	1
PARP4	0.00128248	-0.433177	0.311	0.412	1
ARHGAP26-AS1	0.00129507	0.940489	0.117	0.07	1
SRSF1	0.00129598	-0.41917	0.202	0.289	1
ST6GALNAC6	0.00130117	-0.490416	0.125	0.204	1
FMNL3	0.00131569	-0.676397	0.071	0.132	1
LIN54	0.00132363	-0.726034	0.082	0.145	1
ZNFX1	0.00132856	-0.550347	0.107	0.181	1
SERPINB6	0.00133311	-0.295231	0.37	0.493	1
VPS9D1	0.00133964	-0.779937	0.089	0.153	1
NBPF19	0.00134007	-1.19516	0.048	0.1	1
RHOT1	0.00134141	-0.634298	0.122	0.195	1
EDF1	0.0013421	0.206184	0.865	0.822	1
BCAS4	0.00135306	-0.519539	0.087	0.154	1
MAP4	0.00135588	-0.470255	0.314	0.414	1
PBRM1	0.00135738	-0.372427	0.319	0.422	1
GALNT3	0.00135779	-0.538372	0.107	0.18	1
DENND1C	0.00135851	-0.395574	0.209	0.304	1
RBM26	0.00135891	-0.437852	0.268	0.364	1
TMEM168	0.00135943	-0.469444	0.12	0.194	1
ATRN	0.00136063	-0.63619	0.151	0.224	1
STK32C	0.00137038	-0.566514	0.074	0.137	1
SEPTIN7	0.00137406	-0.168318	0.895	0.924	1
ZNF737	0.00139113	-0.71575	0.097	0.164	1
FBXO34	0.00139284	-0.443109	0.306	0.396	1
TMEM259	0.00139409	-0.504688	0.184	0.268	1
TTC14	0.00139529	-0.442186	0.276	0.373	1
GPX7	0.00139759	-0.926385	0.064	0.121	1
AKNA	0.00140054	-0.268591	0.612	0.717	1
CASTOR3	0.00140364	-0.576577	0.145	0.224	1
OTULIN	0.00142393	-0.647577	0.128	0.201	1
MT1X	0.00142882	0.798307	0.194	0.137	1
KANSL1L	0.00143036	-0.603186	0.151	0.224	1
AC093865.1	0.00143184	-0.642553	0.056	0.113	1
EXOC2	0.00143335	-0.46699	0.222	0.313	1
NAA16	0.00143381	-0.511139	0.153	0.233	1
VAV1	0.00143569	-0.362233	0.263	0.363	1
TRAF3	0.00143625	-0.62458	0.184	0.261	1
GRB2	0.00143702	-0.289078	0.436	0.568	1
TRIM13	0.00143882	-0.742293	0.102	0.17	1
SP140L	0.00144747	-0.533073	0.224	0.315	1
EEF1A1	0.00144843	-0.10262	1	0.998	1
ARHGAP35	0.00146184	-0.706385	0.115	0.185	1
SLC30A9	0.00146511	-0.508094	0.163	0.243	1
SMARCAD1	0.00146988	-0.40425	0.115	0.192	1
N4BP1	0.00147367	-0.601907	0.181	0.261	1
POLE4	0.00148454	0.463318	0.36	0.306	1
EXOC6B	0.00148657	-0.745872	0.176	0.252	1
CTDP1	0.00149253	-0.684022	0.087	0.15	1
CPLANE1	0.0014931	-0.437688	0.125	0.204	1
RIPK2	0.00149419	-0.647197	0.13	0.2	1
FAM193A	0.00149737	-0.475766	0.153	0.234	1
N4BP2L1	0.00149978	-0.543892	0.176	0.258	1
RAC1	0.0015066	0.352095	0.599	0.596	1
DDX39B	0.00150768	-0.320872	0.411	0.517	1
ZMYM1	0.0015083	-0.815967	0.061	0.118	1
LIMD2	0.00151452	-0.192112	0.699	0.805	1
BRD2	0.00151696	-0.376928	0.337	0.444	1
LINC01138	0.00151782	-0.408568	0.314	0.414	1
SYNGR2	0.00152611	0.684704	0.181	0.124	1
ANKZF1	0.00152957	-0.818645	0.077	0.137	1
ZNF814	0.00153075	-0.836505	0.059	0.114	1
ANAPC5	0.00153552	-0.315527	0.306	0.411	1
PPP3R1	0.00154489	-0.399669	0.334	0.431	1
ELL2	0.00154766	-0.663961	0.13	0.202	1
CTSH	0.00155135	0.947634	0.102	0.058	1
AP1S2	0.00155162	0.669714	0.311	0.263	1
TANK	0.00155264	-0.373701	0.311	0.41	1
TCP1	0.00155812	-0.411315	0.268	0.368	1
PCNX4	0.00156042	-0.496948	0.209	0.287	1
HDAC2	0.00156125	-0.502765	0.156	0.236	1
CNOT4	0.00157001	-0.369145	0.357	0.462	1
CSNK1A1	0.00157679	-0.325692	0.426	0.556	1
TOMM6	0.00157972	0.264108	0.679	0.652	1
PRKACB	0.00158238	-0.308387	0.421	0.534	1
ZHX2	0.00158535	-0.412722	0.207	0.301	1
STK26	0.00158658	-0.390881	0.214	0.308	1
ZER1	0.00159098	-0.48795	0.105	0.175	1
MRPL23	0.00159805	0.75979	0.194	0.137	1
NSMCE2	0.00159819	-0.562073	0.321	0.414	1
GABARAP	0.00160357	0.222255	0.671	0.681	1
HERC4	0.00160687	-0.432547	0.398	0.503	1
ZNF420	0.00161838	-0.732267	0.066	0.125	1
PCMTD1	0.00162527	-0.423856	0.337	0.434	1
SPAST	0.00162562	-0.555401	0.133	0.208	1
SEM1	0.00162737	0.28667	0.556	0.524	1
TPT1-AS1	0.00162773	-0.460672	0.133	0.209	1
MED13	0.00164104	-0.464299	0.27	0.362	1
MCRS1	0.00164758	-0.535426	0.156	0.236	1
PAG1	0.00164764	-0.624052	0.163	0.236	1
PHTF2	0.00165198	-0.601744	0.173	0.249	1
SHQ1	0.00165977	-0.822993	0.054	0.106	1
NT5C2	0.00166206	-0.377224	0.327	0.431	1
KPNA3	0.00166541	-0.44147	0.273	0.366	1
NOD1	0.0016711	-0.806908	0.082	0.142	1
NDUFA5	0.00167701	0.381597	0.421	0.369	1
FBXO21	0.0016864	-0.526687	0.115	0.186	1
ZMYND11	0.00169155	-0.399692	0.242	0.338	1
KATNBL1	0.00169317	-0.546382	0.207	0.29	1
HIBCH	0.00169409	-0.504285	0.204	0.29	1
PTGDR	0.00169627	-0.27099	0.452	0.585	1
SEMA4D	0.00171486	-0.403369	0.436	0.53	1
CREB3L2	0.00172016	-0.370716	0.128	0.202	1
POGZ	0.00172125	-0.500346	0.168	0.25	1
PPDPF	0.0017253	0.241815	0.76	0.74	1
PGS1	0.00172718	-0.79661	0.082	0.142	1
RCOR3	0.00172758	-0.556976	0.153	0.229	1
RPAP2	0.00173538	-0.554471	0.24	0.322	1
RNF11	0.00175389	-0.633713	0.107	0.174	1
VIRMA	0.00176101	-0.477697	0.145	0.224	1
RAI1	0.00177876	-0.619839	0.087	0.151	1
TRMT13	0.00178214	-0.563758	0.12	0.19	1
DDX1	0.00178319	-0.507792	0.143	0.221	1
UGP2	0.00178464	-0.329674	0.286	0.38	1
HOPX	0.00179006	0.202265	0.923	0.927	1
JPX	0.00179665	-0.360013	0.357	0.463	1
MZT2B	0.00180409	0.243909	0.691	0.689	1
INTS7	0.00180516	-0.766126	0.074	0.132	1
STX5	0.00181206	-0.489512	0.26	0.348	1
LDB2	0.00181582	-0.757066	0.074	0.133	1
CERK	0.00181865	-0.422124	0.13	0.205	1
PRIMPOL	0.00183264	-0.71573	0.061	0.117	1
AC211433.1	0.00185431	-0.557451	0.059	0.116	1
TRAC	0.00185703	-0.490943	0.099	0.166	1
SUB1	0.0018577	0.179295	0.89	0.904	1
RAPGEF2	0.00186225	-0.646344	0.135	0.207	1
MAFF	0.00186615	-0.577297	0.125	0.196	1
UQCRFS1	0.0018665	0.351177	0.546	0.519	1
TBK1	0.00187742	-0.50352	0.263	0.352	1
RACK1	0.00188774	0.114745	0.982	0.984	1
DNMT3A	0.00189339	-0.772303	0.102	0.167	1
ZC3H7A	0.00189821	-0.547583	0.171	0.249	1
CD6	0.00190414	-0.335341	0.112	0.187	1
C21orf91	0.00192134	-0.412244	0.097	0.167	1
MED16	0.00192421	-0.523487	0.069	0.129	1
CST7	0.00192976	0.134639	0.972	0.965	1
ERCC5	0.00193068	-0.448169	0.199	0.283	1
TRIM56	0.00193472	-0.398575	0.171	0.252	1
GFOD1	0.00193736	-0.458901	0.339	0.426	1
ULK4	0.00194562	-0.508581	0.151	0.226	1
MTMR12	0.00195084	-0.376017	0.242	0.337	1
STIM1	0.00195605	-0.292652	0.469	0.561	1
MINK1	0.00195708	-0.512744	0.079	0.141	1
PIN1	0.00196177	0.413037	0.462	0.423	1
MRFAP1	0.00196612	0.348331	0.467	0.423	1
MTMR2	0.00198246	-0.705209	0.079	0.141	1
COX16	0.00198371	0.418874	0.431	0.388	1
EHBP1	0.00198849	-0.51764	0.158	0.234	1
DOK6	0.00199915	0.916909	0.161	0.109	1
PPP1R12B	0.00200783	-0.593617	0.151	0.224	1
MRPL52	0.00200955	0.452588	0.403	0.352	1
JMY	0.00201523	-0.481797	0.148	0.227	1
RPL9	0.00202047	0.0939786	0.992	0.992	1
USP3	0.00202963	-0.318993	0.385	0.505	1
SLC8A1	0.00203559	1.30555	0.102	0.06	1
TANGO2	0.00203643	-0.613726	0.102	0.166	1
CDKAL1	0.00203663	-0.338838	0.426	0.526	1
TP53BP2	0.00205334	-0.673538	0.145	0.215	1
IRAK4	0.00205338	-0.391242	0.255	0.352	1
PDS5B	0.00205455	-0.348813	0.293	0.393	1
IPO9	0.00206315	-0.616222	0.099	0.163	1
TSPOAP1	0.00206832	-0.403627	0.12	0.193	1
TRG-AS1	0.00208659	-0.280544	0.385	0.51	1
GLE1	0.00208976	-0.715111	0.087	0.147	1
GTDC1	0.00209174	-0.583161	0.173	0.248	1
OSBPL9	0.00209377	-0.468586	0.265	0.355	1
PGRMC2	0.00209857	-0.625148	0.094	0.158	1
ARFGAP2	0.0021013	-0.379827	0.204	0.297	1
NDUFAB1	0.00210725	0.331502	0.5	0.473	1
ANAPC10	0.00211433	-0.476275	0.158	0.238	1
XIST	0.00212285	-0.344763	0.416	0.507	1
ZNF44	0.00213897	-0.554991	0.161	0.238	1
KLRB1	0.00213981	-0.162457	0.824	0.883	1
DLD	0.00215224	-0.602007	0.117	0.183	1
AKAP17A	0.00216617	-0.426089	0.166	0.245	1
ERP44	0.0021674	-0.280726	0.347	0.451	1
ZNF675	0.00217044	-0.508521	0.089	0.156	1
NUP43	0.00218675	-0.882964	0.056	0.108	1
MBTPS1	0.00218909	-0.571671	0.148	0.221	1
PHB	0.00220627	0.333259	0.482	0.449	1
GIMAP4	0.00220694	0.291718	0.671	0.633	1
XCL2	0.00221071	-0.341336	0.449	0.551	1
SNRPB2	0.00221344	0.33376	0.528	0.474	1
PPP2R2D	0.00221578	-0.357661	0.204	0.289	1
STYXL1	0.0022159	-0.877453	0.074	0.13	1
FAM120A	0.00222095	-0.46068	0.212	0.295	1
ARFGEF1	0.00222911	-0.368049	0.398	0.497	1
CNOT1	0.00223822	-0.417721	0.278	0.372	1
CD244	0.00223892	-0.340463	0.327	0.428	1
ECHDC1	0.00224463	-0.364037	0.25	0.345	1
RBM27	0.00224674	-0.314761	0.288	0.384	1
TULP4	0.00224772	-0.581282	0.138	0.21	1
MRPL54	0.00224953	0.397717	0.467	0.422	1
PRDM2	0.0022523	-0.380854	0.439	0.55	1
SAMSN1	0.00225372	0.499444	0.306	0.238	1
XPO1	0.00226679	-0.43848	0.258	0.35	1
IWS1	0.00227315	-0.467126	0.191	0.275	1
RSRC2	0.00228618	-0.273889	0.416	0.534	1
IMMT	0.00229246	-0.421836	0.184	0.268	1
ZNF506	0.0023027	-0.331208	0.176	0.262	1
GAPVD1	0.00230809	-0.498527	0.199	0.281	1
TXNDC17	0.00231173	0.530807	0.334	0.275	1
DTNB	0.00234096	-0.554805	0.158	0.229	1
MRPS6	0.00234505	0.380344	0.505	0.466	1
IBTK	0.00234849	-0.537424	0.163	0.236	1
NUTM2A-AS1	0.00235416	-0.55065	0.199	0.278	1
ZNF91	0.00235719	-0.404609	0.224	0.318	1
PPP1R12C	0.0023645	-0.791665	0.059	0.112	1
BBX	0.00236961	-0.33191	0.434	0.532	1
TTLL5	0.00237135	-0.851533	0.079	0.137	1
RPRD1B	0.00239113	-0.937157	0.084	0.141	1
ZNF224	0.00239283	-0.402518	0.094	0.16	1
FCGRT	0.00239462	1.04709	0.133	0.086	1
ATR	0.00242278	-0.471512	0.319	0.401	1
N4BP2	0.00242283	-0.403989	0.099	0.166	1
RFLNB	0.00243604	0.768335	0.209	0.155	1
REPS1	0.0024387	-0.487301	0.166	0.242	1
CAPN10	0.00244004	-0.709892	0.066	0.122	1
ZNF33B	0.00244278	-0.476685	0.082	0.143	1
BAZ2A	0.00246503	-0.521984	0.163	0.238	1
BLOC1S5	0.00246887	-0.666622	0.079	0.139	1
NPEPPS	0.00247839	-0.395243	0.255	0.343	1
GTF2F2	0.00248818	-0.5218	0.219	0.295	1
RANBP10	0.0024929	-0.68099	0.071	0.128	1
TSPAN32	0.00250225	0.369225	0.48	0.424	1
MX1	0.00250797	-1.25094	0.056	0.106	1
HDAC4	0.00250977	-0.38704	0.296	0.391	1
C1orf162	0.00251409	0.332645	0.628	0.6	1
TET2	0.00251835	-0.313015	0.268	0.371	1
MEF2D	0.0025232	-0.558175	0.158	0.233	1
ARHGEF1	0.00253549	-0.265614	0.482	0.582	1
SAFB2	0.00253964	-0.465907	0.184	0.26	1
FAM174C	0.00254069	0.437561	0.372	0.318	1
OSBPL3	0.00254232	-0.413095	0.288	0.378	1
MAN2A1	0.00254828	-0.493782	0.235	0.325	1
STAMBPL1	0.00255947	-0.54453	0.079	0.14	1
MIGA1	0.00256736	-0.211825	0.143	0.221	1
VPS54	0.00257025	-0.633253	0.143	0.212	1
PCSK7	0.00257339	-0.425205	0.304	0.393	1
CRY1	0.00259729	-0.518334	0.329	0.41	1
MSL2	0.00260223	-0.521081	0.222	0.301	1
STAT5B	0.00260571	-0.390315	0.242	0.33	1
AC018362.1	0.00261097	-0.703429	0.056	0.109	1
IFNAR2	0.00261268	-0.286774	0.416	0.519	1
NCOA4	0.00262659	0.514439	0.296	0.239	1
LIMD1	0.00262702	-0.810158	0.092	0.149	1
BPGM	0.00262724	-0.422432	0.097	0.161	1
IER5	0.00263148	-0.379114	0.342	0.442	1
FNIP1	0.00263734	-0.424491	0.314	0.408	1
SLC30A7	0.00264129	-0.574381	0.166	0.237	1
FOXO3	0.00264631	-0.315131	0.242	0.337	1
ANKFY1	0.00265158	-0.487552	0.156	0.23	1
CHST11	0.00265333	-0.25557	0.564	0.679	1
EYA3	0.00266093	-0.344315	0.158	0.234	1
NEAT1	0.00266116	0.0196677	0.819	0.88	1
DENND2D	0.00268091	-0.317726	0.413	0.532	1
IMPDH1	0.00268105	0.582509	0.171	0.116	1
LEO1	0.002694	-0.44006	0.128	0.203	1
ZNF160	0.00271122	-0.4964	0.153	0.227	1
CAMK1D	0.00271945	-0.39361	0.421	0.512	1
PDK1	0.00273987	-0.783683	0.051	0.101	1
IL18R1	0.00274008	-0.455526	0.12	0.188	1
ANKLE2	0.00274503	-0.618237	0.12	0.188	1
PDCD7	0.00274784	-0.275654	0.27	0.374	1
NGRN	0.00275899	-0.630714	0.099	0.161	1
ANKRD12	0.00276978	-0.24071	0.663	0.73	1
CLTB	0.00278792	0.371606	0.434	0.388	1
CCDC200	0.00278853	-1.17011	0.099	0.157	1
ZRANB1	0.00280307	-0.823481	0.054	0.104	1
TWF2	0.00280325	0.346797	0.505	0.474	1
CD72	0.00281936	-0.539069	0.069	0.124	1
SLC14A1	0.002822	-0.563915	0.161	0.235	1
TEX264	0.00284371	0.454319	0.406	0.371	1
HDAC9	0.00285309	-0.399088	0.179	0.255	1
IL6ST	0.00285576	-0.505171	0.14	0.214	1
GOPC	0.00285658	-0.372553	0.235	0.328	1
DOP1A	0.00287088	-0.618522	0.158	0.232	1
HBS1L	0.00289003	-0.498769	0.194	0.274	1
NGLY1	0.00292658	-0.364296	0.281	0.369	1
E2F3	0.00292943	-0.794955	0.094	0.152	1
TRA2A	0.00293255	-0.392346	0.503	0.592	1
AFF4	0.00293488	-0.372457	0.413	0.521	1
PARN	0.00296961	-0.413978	0.191	0.27	1
CEP85L	0.00297649	-0.370785	0.401	0.497	1
RUFY2	0.00297806	-0.652426	0.097	0.159	1
GNPTG	0.00298079	-0.508211	0.112	0.181	1
RANGAP1	0.00298542	-0.675457	0.077	0.134	1
NDE1	0.00299968	-0.446547	0.184	0.263	1
ROCK1	0.00300301	-0.287112	0.495	0.609	1
MAP3K5	0.00300969	-0.348843	0.316	0.423	1
NUMA1	0.00302255	-0.348058	0.186	0.269	1
JTB	0.00303561	0.226271	0.673	0.67	1
RPL8	0.00303738	0.0925435	0.987	0.988	1
SCAI	0.00303989	-0.418551	0.13	0.201	1
LARP4	0.0030432	-0.698261	0.097	0.158	1
TIPRL	0.00305001	-0.34305	0.245	0.34	1
ENG	0.00305394	1.01717	0.11	0.067	1
MAP3K12	0.00306243	1.00634	0.138	0.094	1
TTC33	0.00307809	-0.547106	0.071	0.127	1
PTDSS1	0.00308066	-0.647816	0.097	0.157	1
ANAPC16	0.00308461	0.223943	0.717	0.714	1
LY6E	0.00309152	-0.154643	0.633	0.761	1
TRAF3IP3	0.00309338	-0.168991	0.722	0.807	1
HIST1H1B	0.00309764	-0.530123	0.071	0.127	1
SEC31A	0.00310289	-0.380695	0.314	0.408	1
INO80D	0.00310605	-0.452904	0.227	0.307	1
FLNA	0.00310953	0.248159	0.722	0.73	1
FXYD5	0.00311672	0.244438	0.668	0.664	1
HES6	0.00312111	-0.783117	0.099	0.161	1
P4HB	0.00313427	0.30506	0.574	0.547	1
PARP10	0.00314333	-0.654029	0.097	0.158	1
PI4K2B	0.00315244	-0.501016	0.151	0.225	1
LYPLAL1	0.0031644	-0.560839	0.097	0.159	1
AKAP13	0.00319141	-0.208009	0.781	0.859	1
GPCPD1	0.00319158	-0.216163	0.378	0.5	1
APOL6	0.00319182	-0.364395	0.459	0.553	1
MYO9A	0.00319265	-0.629895	0.23	0.303	1
HNRNPA2B1	0.00319318	-0.14524	0.934	0.962	1
OXCT1	0.0031959	-0.62125	0.128	0.195	1
NUP160	0.00320026	-0.236646	0.135	0.208	1
MAP2K4	0.00320579	-0.299199	0.247	0.342	1
SAMHD1	0.00322218	-0.17673	0.454	0.594	1
CDC5L	0.00323313	-0.379392	0.232	0.321	1
RAD18	0.00324516	-0.661692	0.059	0.11	1
UHMK1	0.00324937	-0.354873	0.268	0.36	1
ANKMY1	0.00325663	-0.571081	0.122	0.188	1
RPTOR	0.00325789	-0.485912	0.179	0.256	1
FAM107B	0.00325852	-0.22283	0.523	0.633	1
DLGAP4	0.00326193	-0.488951	0.135	0.204	1
RASSF1	0.00326598	-0.272833	0.508	0.606	1
PPP2R5A	0.0032704	-0.322956	0.362	0.455	1
SS18	0.00327052	-0.393565	0.24	0.33	1
PPP1R15A	0.00328614	-0.511807	0.398	0.48	1
TNFSF12	0.00329573	0.556603	0.321	0.269	1
HDAC1	0.00330499	-0.357357	0.281	0.374	1
SNAPC5	0.00331117	-0.515734	0.151	0.221	1
PRH1	0.0033155	-0.546183	0.181	0.258	1
SH3KBP1	0.00332195	-0.255621	0.719	0.773	1
LINC01278	0.00332404	-0.400062	0.286	0.369	1
CEP104	0.00334093	-0.548967	0.094	0.154	1
OFD1	0.00335341	-0.221237	0.311	0.414	1
WDR74	0.00335392	-0.597142	0.247	0.326	1
CCDC6	0.00339956	-0.762289	0.107	0.167	1
COX15	0.0034005	-0.825019	0.059	0.109	1
ZNF92	0.00341827	-0.366319	0.156	0.237	1
TP53BP1	0.00342401	-0.702047	0.094	0.154	1
ATP5MC3	0.0034336	0.199075	0.755	0.761	1
SEC22B	0.00345432	-0.327789	0.184	0.267	1
ATF2	0.00346281	-0.403741	0.181	0.255	1
MLC1	0.00347237	-0.455148	0.194	0.277	1
SFT2D2	0.00348198	-0.452215	0.168	0.243	1
PSME4	0.00349145	-0.307268	0.352	0.447	1
PPP1CC	0.00350034	-0.482667	0.204	0.282	1
KLRD1	0.00350374	0.159827	0.972	0.97	1
SPI1	0.00350759	0.991586	0.105	0.064	1
SHLD1	0.00350783	-0.644481	0.13	0.196	1
CIB1	0.00351161	0.199943	0.673	0.631	1
GIPC1	0.00352234	-0.491482	0.102	0.168	1
NUP133	0.0035394	-0.733521	0.087	0.144	1
LAT2	0.00357376	0.343299	0.492	0.447	1
PWWP2A	0.00360079	-0.509374	0.153	0.226	1
MEF2A	0.00363902	-0.443423	0.258	0.34	1
MRTFA	0.00364274	-0.410514	0.337	0.427	1
RTCB	0.00364464	-0.340364	0.202	0.287	1
RAB8A	0.00366003	0.342678	0.513	0.478	1
BTBD9	0.00366677	-0.56214	0.378	0.458	1
SFMBT1	0.00367568	-0.476758	0.135	0.2	1
PIGK	0.00367858	-0.41889	0.145	0.215	1
RAB2A	0.00369213	-0.261542	0.648	0.732	1
AC074032.1	0.00370395	-0.411633	0.161	0.238	1
GOLGA1	0.00370754	-0.611147	0.094	0.155	1
USP8	0.00372267	-0.419641	0.224	0.304	1
FAM228B	0.00372433	-0.650988	0.128	0.191	1
SUGP2	0.00374112	-0.476648	0.194	0.274	1
FAM199X	0.00375734	-0.441994	0.12	0.187	1
ZBTB17	0.00376036	-0.790425	0.061	0.111	1
GABPB1-IT1	0.00376816	-0.361763	0.214	0.302	1
ING5	0.0037753	-0.626498	0.066	0.12	1
AC009120.2	0.00378345	-0.677278	0.087	0.144	1
CD7	0.00378502	0.20052	0.931	0.919	1
PRKCE	0.00378601	-0.643585	0.148	0.214	1
GABPB1-AS1	0.00380361	-0.400475	0.173	0.249	1
CALCOCO2	0.00380495	-0.419178	0.242	0.325	1
ABCG1	0.00381483	-0.684232	0.051	0.1	1
NUS1	0.00381492	-0.74807	0.125	0.187	1
KRI1	0.00381704	-0.859584	0.064	0.114	1
SLTM	0.00381777	-0.264632	0.464	0.573	1
PAXX	0.00382683	0.304439	0.684	0.679	1
CNOT2	0.00383042	-0.299698	0.401	0.508	1
AIDA	0.00383285	-0.451882	0.099	0.162	1
SFPQ	0.00383529	-0.354503	0.436	0.522	1
TRAPPC2B	0.00385341	-0.686968	0.077	0.131	1
ELF2	0.00386226	-0.338268	0.349	0.45	1
NEK9	0.00388198	-0.751281	0.092	0.147	1
WDR20	0.00388265	-0.429794	0.196	0.277	1
GMDS	0.00389615	-0.525941	0.349	0.426	1
CHD3	0.00390563	-0.273989	0.196	0.281	1
CPPED1	0.00391191	0.918901	0.145	0.099	1
CHI3L2	0.00392532	-0.436199	0.089	0.151	1
CEP164	0.00393765	-0.735467	0.066	0.118	1
PHF8	0.00394178	-0.698373	0.082	0.136	1
WIPF1	0.00394695	-0.256749	0.622	0.707	1
LEMD3	0.00395262	-0.439518	0.143	0.214	1
SKIL	0.00395416	-0.52091	0.156	0.227	1
RABGAP1	0.00396821	-0.627154	0.168	0.234	1
EXOC3	0.00397306	-0.593438	0.084	0.142	1
THOC3	0.00397521	-0.556709	0.064	0.117	1
ATP2C1	0.00397734	-0.562816	0.163	0.233	1
LIME1	0.00398208	0.414446	0.597	0.606	1
DNAJB2	0.00398662	-0.450633	0.077	0.132	1
WDR41	0.0039868	-0.65332	0.099	0.158	1
MAST3	0.00400062	-0.363907	0.158	0.234	1
UBN2	0.00402504	-0.848549	0.074	0.125	1
EEA1	0.00403491	-0.446995	0.189	0.266	1
ZMYND8	0.00404526	-0.358826	0.286	0.377	1
PSENEN	0.00405	0.523899	0.309	0.26	1
MARK4	0.00406798	-0.82849	0.094	0.149	1
AL627171.1	0.00408094	-0.77002	0.061	0.111	1
FBXO32	0.00408418	-0.666702	0.074	0.129	1
VPS39	0.00409486	-0.466019	0.099	0.162	1
CAPNS1	0.00410774	0.385492	0.467	0.439	1
SNRPD2	0.00410826	0.281277	0.663	0.642	1
AKTIP	0.00410984	-0.743699	0.059	0.108	1
LAPTM5	0.00411505	0.195942	0.74	0.755	1
APOL3	0.00411599	-0.360264	0.145	0.22	1
KIZ	0.00413408	-0.360025	0.115	0.183	1
SLFN13	0.00413843	-0.501412	0.122	0.19	1
APBA2	0.00421711	-0.396414	0.281	0.362	1
UBL3	0.00421986	-0.494967	0.222	0.297	1
SCAF11	0.00423644	-0.224688	0.515	0.623	1
NBR1	0.00424385	-0.4584	0.191	0.266	1
ZC3H7B	0.00425755	-0.75721	0.071	0.124	1
CCNL1	0.00426847	-0.31657	0.599	0.702	1
TPK1	0.00427091	-0.557319	0.168	0.238	1
SPECC1	0.00427718	-0.739368	0.166	0.229	1
SSBP4	0.00428608	0.306542	0.574	0.544	1
CRTAP	0.00430922	0.710311	0.133	0.086	1
DENND3	0.00431253	-0.811565	0.094	0.149	1
SSBP1	0.00432176	0.214994	0.635	0.622	1
ADSS	0.00434113	-0.297705	0.276	0.373	1
NSF	0.0043474	-0.488315	0.128	0.194	1
NDUFB9	0.00434793	0.261663	0.533	0.503	1
PPP2R5E	0.00436812	-0.274065	0.388	0.487	1
DENND11	0.0043728	-0.55202	0.092	0.152	1
CTDSPL2	0.00437934	-0.361553	0.224	0.311	1
PTPN1	0.00439576	-0.431128	0.273	0.355	1
USP34	0.00440995	-0.305621	0.566	0.635	1
AKT2	0.00441209	-0.301158	0.145	0.218	1
MBNL2	0.00443304	-0.431216	0.25	0.335	1
RPS3	0.00443577	0.0904242	1	0.995	1
NBAS	0.00445362	-0.546381	0.224	0.299	1
TNFRSF1B	0.00447664	0.288465	0.482	0.432	1
SLC12A6	0.00449633	-0.633229	0.145	0.209	1
TCP11L2	0.00451279	-0.652136	0.089	0.147	1
RAC2	0.00452415	0.153664	0.936	0.94	1
ANKRD27	0.00454205	-0.481266	0.122	0.187	1
JKAMP	0.00455363	-0.563761	0.105	0.166	1
C12orf57	0.00455956	0.149731	0.666	0.647	1
VEZF1	0.00457205	-0.637677	0.089	0.146	1
ZNF81	0.00458283	-0.725936	0.064	0.114	1
LPIN2	0.00459926	-0.379448	0.253	0.342	1
MAX	0.00460098	-0.317105	0.38	0.471	1
ARMC8	0.00460439	-0.439258	0.207	0.288	1
C15orf41	0.00460487	-0.769162	0.054	0.101	1
BCL9L	0.00461873	-0.352757	0.158	0.234	1
SLC1A5	0.00462554	0.891291	0.156	0.108	1
FAM168A	0.00462911	-0.697085	0.158	0.224	1
ACSL3	0.00464295	-0.472822	0.199	0.273	1
MTA2	0.00467358	-0.705477	0.054	0.101	1
TMEM181	0.00467673	-0.37863	0.365	0.454	1
NDUFC2	0.00468207	0.214366	0.645	0.641	1
CEP120	0.00468795	-0.643002	0.084	0.139	1
MYO9B	0.00470519	-0.314532	0.378	0.475	1
KRIT1	0.00472638	-0.47183	0.176	0.246	1
TYW1	0.00475196	-0.478056	0.207	0.283	1
RIC8B	0.00476577	-0.909768	0.074	0.124	1
AL627171.2	0.00477731	0.431278	0.385	0.344	1
CBFB	0.00479104	-0.379531	0.204	0.285	1
CARF	0.00480153	-0.827021	0.064	0.113	1
AL645568.1	0.00480533	-0.611657	0.128	0.192	1
SPATA13	0.0048074	-0.353011	0.344	0.437	1
CWF19L1	0.00480787	-0.603322	0.102	0.16	1
ERMP1	0.00482787	-0.438091	0.084	0.141	1
TNPO1	0.00483298	-0.422267	0.235	0.318	1
ANKRD13C	0.0048502	-0.467106	0.156	0.224	1
MSRB1	0.00485662	0.77881	0.158	0.11	1
B4GALT1	0.00486928	-0.424254	0.367	0.457	1
ARHGEF12	0.00489279	-0.59481	0.12	0.181	1
ARPC1B	0.00489508	0.150049	0.911	0.926	1
ZNF700	0.00489647	-0.558819	0.117	0.18	1
ITGAL	0.00493198	-0.224391	0.679	0.749	1
ABRAXAS2	0.0049487	-0.646169	0.059	0.107	1
HAUS1	0.00499314	0.693579	0.173	0.125	1
GOLGA7	0.00501597	-0.283536	0.247	0.341	1
MTA1	0.00504515	-0.538611	0.054	0.101	1
LINC02328	0.00506935	-0.441804	0.186	0.26	1
CUX1	0.00507072	-0.317986	0.339	0.44	1
FAM120AOS	0.005071	-0.518506	0.128	0.192	1
CXXC5	0.00507889	-0.233224	0.375	0.476	1
LARS2	0.0050915	-0.742052	0.071	0.122	1
LAMP2	0.00509189	-0.453894	0.171	0.244	1
DPM1	0.00509414	-0.303719	0.168	0.25	1
TMEM161B	0.00509562	-0.223996	0.107	0.17	1
ELAC2	0.00509863	-0.771229	0.071	0.122	1
JMJD1C	0.00510992	-0.326997	0.551	0.63	1
MFSD11	0.00511165	-0.579911	0.115	0.175	1
USP10	0.00512531	-0.314442	0.191	0.274	1
CDK11B	0.00514628	-0.384243	0.173	0.251	1
SLFN5	0.00514913	-0.264813	0.49	0.584	1
SPIN1	0.00516733	-0.61436	0.11	0.17	1
PABPC1	0.00519676	-0.228178	0.707	0.815	1
AC018682.1	0.00521096	-0.460684	0.061	0.112	1
DIP2B	0.00524	-0.324946	0.212	0.295	1
ATXN2L	0.00524551	-0.335811	0.24	0.326	1
RBM6	0.00529714	-0.272076	0.418	0.525	1
TTLL3	0.00531466	-0.585452	0.125	0.186	1
NEDD8	0.00532582	0.205843	0.745	0.743	1
FMNL1	0.00534099	-0.214047	0.48	0.608	1
GTF3C6	0.00534157	0.384821	0.429	0.389	1
PPP4R1	0.00534929	-0.627227	0.115	0.173	1
HDGFL3	0.00537428	-0.672773	0.087	0.142	1
RFX3-AS1	0.0053761	-0.360505	0.214	0.298	1
PDLIM1	0.00538072	-0.515822	0.11	0.171	1
ZNF544	0.00540767	-0.409411	0.117	0.183	1
DDX10	0.00541635	-0.639819	0.13	0.191	1
PGLS	0.00541954	0.29861	0.49	0.448	1
NAA15	0.00542233	-0.458262	0.204	0.28	1
LAMTOR1	0.00544135	0.336186	0.518	0.513	1
TRANK1	0.00544366	-0.351331	0.25	0.333	1
LRIG2	0.0054798	-0.465944	0.089	0.144	1
MRPS35	0.00548628	-0.377109	0.125	0.19	1
ACYP2	0.00548664	-0.388833	0.311	0.4	1
HMG20B	0.00549112	-0.531437	0.102	0.16	1
EZR	0.00549985	-0.273797	0.362	0.465	1
STOM	0.00550479	-0.295798	0.378	0.481	1
MTHFS	0.00552155	-0.492876	0.125	0.187	1
URGCP	0.00552974	-0.503268	0.107	0.168	1
UXT	0.00553018	0.315912	0.582	0.578	1
NUP58	0.00553845	-0.387535	0.148	0.216	1
CHRNB1	0.00554646	-0.552351	0.061	0.112	1
GTF2F1	0.00554819	-0.457739	0.125	0.187	1
FAM122B	0.005553	-0.852974	0.056	0.102	1
PIGL	0.0055535	-0.713714	0.084	0.137	1
PTK2B	0.00555444	-0.324063	0.38	0.478	1
PACSIN2	0.00556724	-0.617632	0.151	0.216	1
LANCL1	0.00559048	-0.429128	0.069	0.121	1
NORAD	0.00559618	-0.196474	0.194	0.279	1
ICA1L	0.0056191	-0.756005	0.059	0.105	1
C16orf87	0.00563272	-0.638998	0.11	0.166	1
ZNF254	0.00564248	-0.423203	0.186	0.265	1
BEX4	0.00564528	-0.227079	0.189	0.273	1
TMEM229B	0.00566362	-0.806087	0.064	0.112	1
SRA1	0.00568756	0.40433	0.385	0.336	1
TMEM106B	0.00569053	-0.422993	0.135	0.204	1
PRKCA	0.00569683	-0.385797	0.209	0.283	1
ZNF76	0.00571781	-0.624961	0.079	0.132	1
DPH6	0.00572406	-0.691349	0.082	0.134	1
WIPI2	0.0057255	-0.41185	0.199	0.272	1
PDCD5	0.00572966	0.40422	0.406	0.36	1
CCNL2	0.00573227	-0.414841	0.151	0.222	1
TRAPPC5	0.00574916	0.393333	0.492	0.49	1
MARCKSL1	0.00577264	-0.594041	0.099	0.158	1
UBR5	0.00577991	-0.403836	0.278	0.367	1
SUSD6	0.00578922	-0.345774	0.227	0.31	1
ERCC1	0.0058344	0.38782	0.398	0.34	1
MTFR1	0.00583522	-0.484364	0.122	0.187	1
MADD	0.00584372	-0.428388	0.135	0.204	1
BAZ1B	0.00584793	-0.497772	0.207	0.279	1
S100A12	0.00589438	1.59161	0.115	0.075	1
PIKFYVE	0.00590752	-0.365835	0.153	0.22	1
GZMK	0.0059226	-0.647878	0.082	0.134	1
PBXIP1	0.00592457	-0.201133	0.161	0.239	1
RNASEH2C	0.00593119	0.292339	0.482	0.44	1
DNM2	0.00595341	-0.356478	0.37	0.46	1
NAA30	0.00595358	-0.323715	0.066	0.118	1
RAP1B	0.00595426	-0.157798	0.962	0.967	1
STAM	0.00596089	-0.493065	0.117	0.179	1
PDCD6IP	0.00596565	-0.269239	0.301	0.389	1
GXYLT1	0.00597084	-0.710167	0.105	0.161	1
ORMDL3	0.00599429	-0.625772	0.074	0.126	1
SKAP1-AS1	0.00600088	-0.388717	0.133	0.2	1
ZBTB10	0.00601319	-0.455712	0.158	0.227	1
IL2RG	0.00603385	-0.113054	0.635	0.758	1
ARHGAP4	0.00603719	-0.29756	0.265	0.356	1
AC012447.1	0.00607411	-0.822557	0.148	0.207	1
RNPC3	0.00609052	-0.433764	0.145	0.212	1
LMBR1	0.00610941	-0.33839	0.191	0.268	1
JAK3	0.00612565	-0.393726	0.181	0.256	1
ZNF431	0.0061463	-0.360243	0.196	0.277	1
SLC4A7	0.00615306	-0.35977	0.227	0.309	1
ITFG2	0.00616557	-0.247269	0.125	0.195	1
SLC2A3	0.00616779	-0.52804	0.314	0.398	1
CYTH4	0.00616828	-0.284682	0.268	0.359	1
ANKRD36	0.00620121	-0.547322	0.168	0.236	1
ANKH	0.00625796	-0.549597	0.11	0.168	1
AKAP11	0.0062591	-0.547291	0.094	0.151	1
DDHD2	0.00629637	-0.46571	0.084	0.139	1
CCAR1	0.00630668	-0.299215	0.23	0.315	1
CIR1	0.00632442	-0.247363	0.316	0.417	1
GTPBP1	0.0063657	-0.381264	0.112	0.175	1
PPM1A	0.00636718	-0.36256	0.209	0.289	1
IL18RAP	0.00639092	-0.381578	0.202	0.28	1
MAP3K7	0.00639674	-0.275437	0.135	0.204	1
PECR	0.00642128	-0.651511	0.066	0.115	1
RFC4	0.00645087	-0.791325	0.056	0.101	1
AGO2	0.00648042	-0.407994	0.179	0.251	1
ISG20	0.00648996	0.228325	0.648	0.608	1
SLC11A1	0.00649053	1.03464	0.102	0.064	1
YPEL5	0.00649342	-0.331531	0.421	0.536	1
NDUFA6	0.00652409	0.342559	0.495	0.465	1
GALNT1	0.00653354	-0.297017	0.222	0.299	1
DOK2	0.00661733	0.199171	0.707	0.696	1
CSNK1G2	0.00661821	-0.303078	0.242	0.323	1
LINC01588	0.00662437	-0.470337	0.173	0.247	1
CAPZA1	0.00663642	-0.215651	0.508	0.616	1
FAM8A1	0.00664813	-0.377232	0.082	0.137	1
AC118549.1	0.00665165	-0.433475	0.202	0.274	1
ELP4	0.00665186	-0.436395	0.232	0.306	1
CHMP1A	0.00665351	-0.410188	0.181	0.257	1
THOC1	0.00666122	-0.512448	0.186	0.253	1
ZNF540	0.006689	-0.662136	0.056	0.102	1
CCDC90B	0.00671023	-0.362799	0.171	0.248	1
BCL2	0.00672461	0.222193	0.406	0.342	1
POLK	0.00673541	-0.565895	0.135	0.193	1
PLCXD2	0.00674695	-0.496057	0.054	0.1	1
TMEM156	0.00675043	-0.310232	0.176	0.25	1
OXSR1	0.00675212	-0.358209	0.204	0.28	1
HIST1H2BD	0.00676583	-0.833144	0.056	0.101	1
CEP192	0.00677265	-0.421718	0.212	0.283	1
SLC39A11	0.00677299	-0.475317	0.237	0.313	1
EXOSC3	0.00679871	-0.474556	0.102	0.161	1
LRRC37A3	0.00679883	-0.486993	0.069	0.119	1
SRSF11	0.0068064	-0.205895	0.597	0.675	1
ANXA2	0.00682665	0.307789	0.612	0.598	1
PLA2G6	0.00683661	-0.480048	0.117	0.178	1
SMAD2	0.00684848	-0.312956	0.288	0.371	1
PAPOLA	0.00686683	-0.309259	0.411	0.505	1
WBP4	0.00687635	-0.451561	0.097	0.154	1
STX18	0.00688151	-0.404982	0.125	0.187	1
GNB5	0.00691633	-0.622146	0.066	0.115	1
PPP1R15B	0.00693989	-0.438441	0.12	0.181	1
WASF2	0.00694367	-0.252559	0.429	0.536	1
SRPK1	0.00694601	-0.356404	0.202	0.277	1
GCH1	0.00698386	-0.469612	0.235	0.31	1
LARS	0.00705478	-0.363326	0.191	0.268	1
PARK7	0.00707454	0.157294	0.806	0.807	1
MTREX	0.00711215	-0.298549	0.247	0.337	1
PI4KB	0.00711573	-0.673414	0.094	0.146	1
BSDC1	0.00713693	-0.429039	0.14	0.207	1
MAP2K2	0.00714861	0.184925	0.648	0.626	1
SINHCAF	0.00715722	-0.403896	0.168	0.238	1
PTCD3	0.00716924	-0.581506	0.122	0.181	1
KDM3A	0.007186	-0.50199	0.138	0.202	1
CDC26	0.00720765	0.407673	0.372	0.329	1
ANP32A	0.00721943	-0.210891	0.477	0.587	1
SEC24D	0.00722194	-0.646143	0.13	0.19	1
PCGF5	0.0072295	-0.283627	0.278	0.367	1
OXR1	0.00723289	-0.454855	0.158	0.223	1
RO60	0.00723666	-0.220554	0.258	0.351	1
HSF2	0.00723875	-0.460363	0.064	0.112	1
AC016831.7	0.00724505	-0.603923	0.074	0.124	1
SIRT7	0.00725648	-0.29166	0.23	0.318	1
SLX4IP	0.0072654	-0.819619	0.089	0.139	1
NACA	0.00726589	0.0953612	0.995	0.984	1
TMEM107	0.00726779	-0.37447	0.219	0.302	1
TMCC1	0.00728008	-0.483325	0.194	0.266	1
CNOT8	0.00729885	-0.382471	0.168	0.241	1
ABCF2	0.00732253	-0.666433	0.056	0.101	1
TIAL1	0.00739021	-0.198514	0.298	0.394	1
TRIP11	0.00739723	-0.325883	0.186	0.264	1
INTS1	0.00741153	-0.625021	0.061	0.107	1
KPNA6	0.00741701	-0.449594	0.196	0.267	1
ACTR3	0.00742861	-0.190903	0.719	0.805	1
TTC39B	0.00745963	-0.347249	0.204	0.279	1
HDAC5	0.00746273	-0.722756	0.074	0.123	1
TUBGCP3	0.00746509	-0.607596	0.12	0.178	1
GTF2H2	0.00747368	-0.618228	0.064	0.112	1
SLC25A46	0.00748451	-0.554424	0.117	0.175	1
VRK3	0.00748645	-0.388396	0.181	0.253	1
ARHGAP17	0.0074892	-0.510242	0.148	0.21	1
ENPP4	0.00749011	-0.621657	0.092	0.147	1
RASA1	0.0075025	-0.299662	0.27	0.354	1
COQ8B	0.00752175	-0.263611	0.077	0.13	1
CALU	0.00755382	-0.407693	0.135	0.198	1
BMPR1A	0.00756525	-0.850622	0.064	0.109	1
ST3GAL4	0.00758299	-0.442199	0.11	0.171	1
EIF1AX	0.00761717	0.267046	0.571	0.544	1
ATP6V0A2	0.00762137	-0.378136	0.107	0.167	1
RNF5	0.00762267	0.513673	0.247	0.198	1
RAP2A	0.00764586	0.61962	0.235	0.189	1
ARGLU1	0.00765375	-0.214344	0.607	0.7	1
SENP5	0.00765999	-0.409009	0.26	0.336	1
HSPBP1	0.00766035	0.711633	0.117	0.077	1
CDC16	0.00766521	-0.55242	0.135	0.197	1
SCCPDH	0.00767555	-0.628721	0.079	0.13	1
TPP2	0.00767724	-0.398008	0.293	0.374	1
VPS26B	0.00775855	-0.451003	0.143	0.207	1
CASD1	0.00776326	-0.46407	0.145	0.209	1
CLIP4	0.00780445	-0.515425	0.153	0.215	1
VAMP2	0.00784524	-0.190041	0.518	0.621	1
CDC42	0.00787056	0.166089	0.944	0.929	1
VAC14	0.00787526	-0.713417	0.071	0.12	1
ZNF326	0.00788169	-0.26847	0.194	0.268	1
REST	0.00792849	-0.267977	0.237	0.321	1
AC090825.1	0.00796513	-0.937454	0.061	0.105	1
WDFY1	0.0079789	-0.491353	0.199	0.267	1
BMT2	0.00802632	-0.62847	0.102	0.156	1
NDUFAF5	0.00803289	-0.686716	0.066	0.113	1
CCDC92	0.0080556	-0.277425	0.115	0.177	1
MGAT4A	0.00806299	-0.268475	0.423	0.52	1
SLC25A20	0.00811241	-0.567023	0.107	0.162	1
ANKRD28	0.00812765	-0.347014	0.253	0.328	1
UXS1	0.00814913	-0.436558	0.115	0.173	1
CAPRIN2	0.008154	-0.683123	0.061	0.107	1
ZFR	0.00815987	-0.32017	0.342	0.431	1
HACD4	0.00816807	-0.388265	0.181	0.252	1
DPEP2	0.0081745	-0.559143	0.105	0.159	1
XPO4	0.00817717	-0.498207	0.173	0.236	1
SLIRP	0.00819056	0.326282	0.401	0.364	1
L3MBTL3	0.00820213	-0.541448	0.107	0.161	1
TMEM208	0.00820988	0.414776	0.355	0.306	1
FCHSD2	0.00822711	-0.390108	0.327	0.408	1
GFM2	0.00824565	-0.546092	0.064	0.111	1
SLC7A6OS	0.00825055	-0.403636	0.128	0.19	1
CBR4	0.00829281	-0.545203	0.173	0.239	1
FDFT1	0.00835411	-0.345264	0.227	0.305	1
JARID2	0.00838216	-0.231942	0.477	0.587	1
GTF2A2	0.00840558	0.338201	0.423	0.391	1
SLC25A42	0.00841215	-0.353895	0.148	0.214	1
GAS5	0.00841261	-0.338417	0.462	0.545	1
ZMYM4	0.00842465	-0.455758	0.189	0.255	1
ENY2	0.00843891	0.280691	0.554	0.527	1
MTMR6	0.00844743	-0.601548	0.135	0.193	1
ERO1B	0.00845096	-0.467906	0.176	0.244	1
EPB41L4A	0.00845285	-0.619958	0.084	0.135	1
POC5	0.00847183	-0.593638	0.084	0.135	1
LIMS1	0.00847417	-0.388507	0.25	0.328	1
SH3GLB1	0.00848002	-0.276427	0.378	0.481	1
ZDHHC14	0.0085125	-0.558515	0.128	0.185	1
HNRNPC	0.0085331	-0.234267	0.702	0.771	1
AK3	0.00853647	-0.372326	0.12	0.184	1
TMEM263	0.00855239	-0.319229	0.179	0.258	1
AC093673.1	0.00857689	0.751739	0.135	0.093	1
NMT2	0.00857983	-0.405925	0.148	0.212	1
PSME1	0.00858274	0.134054	0.883	0.882	1
CUL4B	0.00859615	-0.657062	0.061	0.106	1
TMEM218	0.00861006	-0.587782	0.082	0.132	1
CCNG2	0.00862692	-0.612826	0.061	0.107	1
ICE1	0.00863921	-0.355644	0.179	0.246	1
ITPR2	0.00865097	-0.334111	0.357	0.45	1
NENF	0.00868573	0.71785	0.181	0.135	1
TRAK2	0.00869017	-0.409385	0.13	0.192	1
POLR3GL	0.00869779	0.272034	0.49	0.466	1
CLIP1	0.00869868	-0.229302	0.232	0.315	1
TRIM23	0.00870652	-0.633928	0.069	0.116	1
CNST	0.00873212	-0.307205	0.209	0.283	1
LMAN2	0.00873562	0.215353	0.658	0.65	1
SLC20A2	0.00878158	-0.54019	0.153	0.216	1
DGKE	0.00885479	-0.339893	0.064	0.112	1
AC006001.2	0.008939	-0.908425	0.061	0.104	1
SERPINB1	0.0089648	0.242973	0.61	0.614	1
ZNF718	0.008968	-0.269545	0.202	0.279	1
ZNF317	0.0089814	-0.49731	0.056	0.101	1
HNRNPL	0.00900451	-0.335417	0.316	0.405	1
ZFYVE16	0.00900749	-0.387576	0.128	0.189	1
TCP11L1	0.00902134	-0.483268	0.079	0.13	1
ARIH1	0.00903549	-0.399618	0.556	0.627	1
ST3GAL3	0.00905143	-0.625165	0.092	0.144	1
RPL7	0.00908433	0.0869518	0.954	0.965	1
COG6	0.00910757	-0.55016	0.117	0.173	1
NHLRC3	0.00910819	-0.447531	0.151	0.216	1
LHPP	0.00911061	-0.634859	0.071	0.118	1
IDH3G	0.00911421	0.326302	0.408	0.361	1
RPS6KC1	0.00911877	-0.462892	0.24	0.307	1
SLC16A7	0.00915697	-0.215158	0.245	0.333	1
LPCAT3	0.0091873	-0.453841	0.128	0.187	1
YTHDC2	0.00919924	-0.417962	0.171	0.238	1
ATP13A3	0.00922144	-0.421238	0.158	0.221	1
PRPF38B	0.00925099	-0.203765	0.398	0.506	1
IL21R	0.00925428	-0.502188	0.117	0.176	1
ATP2A2	0.00930426	-0.353116	0.171	0.242	1
METTL7A	0.00931685	0.81496	0.105	0.067	1
DHRSX	0.00932916	-0.471878	0.204	0.273	1
ISG15	0.00934189	0.294602	0.49	0.46	1
ATIC	0.00934236	-0.645061	0.117	0.172	1
KLHL28	0.00937372	-0.313168	0.171	0.242	1
ARL8A	0.00938377	-0.44489	0.143	0.205	1
DCAF8	0.00944319	-0.316347	0.156	0.224	1
KIF2A	0.00948043	-0.188884	0.48	0.569	1
PHF1	0.00948719	-0.305671	0.143	0.21	1
EMB	0.00958142	-0.155497	0.485	0.59	1
C2orf74	0.009604	-0.351165	0.097	0.153	1
PSMC5	0.0096049	0.35209	0.505	0.507	1
RBM28	0.00963134	-0.447114	0.112	0.168	1
RNASEH1	0.00966358	-0.504678	0.11	0.167	1
DERL2	0.0096664	0.470178	0.309	0.268	1
ZC3H12A	0.00969509	-0.474091	0.069	0.117	1
LINC00894	0.00976043	-0.673821	0.077	0.124	1
FAM162A	0.00977683	-0.250828	0.189	0.261	1
KPNB1	0.0097784	-0.272986	0.324	0.413	1
ARHGEF2	0.00977844	-0.40375	0.171	0.238	1
ACSS1	0.0097855	-0.319853	0.138	0.203	1
ATXN2	0.00981218	-0.388869	0.273	0.351	1
AC087190.1	0.00981585	-0.497028	0.064	0.111	1
DPY19L1	0.00982965	-0.64084	0.087	0.136	1
GAB3	0.00985321	-0.425652	0.306	0.377	1
GALNT7	0.00986407	-0.508992	0.115	0.171	1
SRPRA	0.00988491	-0.343115	0.186	0.256	1
MCM3	0.00989148	-0.617439	0.082	0.131	1
KIFAP3	0.00989968	-0.355587	0.227	0.306	1
TMED1	0.00990766	0.610841	0.191	0.147	1
TM9SF3	0.00991724	-0.33929	0.293	0.369	1
ARHGEF7	0.00993304	-0.381587	0.194	0.265	1
USP16	0.00997774	-0.220064	0.253	0.338	1
WAPL	0.00998014	-0.381395	0.258	0.331	1
IFT80	0.00998117	-0.377874	0.069	0.115	1
GIGYF1	0.00998917	-0.366047	0.14	0.204	1
NAF1	0.010025	-0.614396	0.066	0.112	1
TBCCD1	0.0100452	-0.696348	0.066	0.111	1
SHISAL2A	0.0100472	-0.486101	0.084	0.135	1
SREBF2	0.0101074	-0.44048	0.207	0.275	1
TOB1	0.0101132	0.615448	0.212	0.164	1
NR6A1	0.010122	-0.790095	0.097	0.145	1
PITPNM2	0.0101865	-0.334288	0.122	0.183	1
CSF3R	0.0101998	0.695714	0.112	0.074	1
FBRSL1	0.0102003	-0.450983	0.115	0.171	1
APPBP2	0.0102296	-0.383907	0.148	0.212	1
SRP9	0.010237	0.271076	0.599	0.574	1
TENT4A	0.010243	-0.511427	0.097	0.149	1
UBAP1	0.0102442	-0.385961	0.26	0.343	1
ZDHHC21	0.0102841	-0.310205	0.133	0.196	1
ITGB1BP1	0.0102884	-0.294315	0.352	0.438	1
RWDD1	0.0103133	0.207776	0.536	0.483	1
WDR44	0.010318	-0.192462	0.112	0.173	1
CSNK2A2	0.0103284	-0.529884	0.117	0.171	1
ORMDL2	0.0103476	0.552423	0.278	0.231	1
CLYBL	0.0103556	-0.792474	0.074	0.12	1
ECI1	0.0103695	0.485179	0.207	0.159	1
NELFE	0.0103969	0.495953	0.258	0.214	1
RRN3	0.0104221	-0.438599	0.105	0.161	1
KLRC1	0.0104297	-0.353448	0.298	0.368	1
CSNK1D	0.0104611	-0.306505	0.309	0.394	1
HS3ST3B1	0.0104745	-0.638605	0.069	0.115	1
KDM3B	0.0105027	-0.368215	0.204	0.274	1
KPNA5	0.0105165	-0.50743	0.151	0.214	1
SNX18	0.0105755	-0.380818	0.12	0.18	1
RREB1	0.010582	-0.418798	0.145	0.207	1
FBXO9	0.0106039	-0.273568	0.171	0.243	1
UBA6-AS1	0.0106253	-0.434028	0.069	0.115	1
POGLUT1	0.0106255	-0.483158	0.089	0.14	1
RAF1	0.0106284	-0.360241	0.245	0.321	1
ATG2B	0.01063	-0.451879	0.094	0.149	1
SART1	0.010679	-0.382322	0.112	0.168	1
RPS19BP1	0.0107062	0.282115	0.52	0.498	1
TBC1D2B	0.0107082	-0.415213	0.117	0.175	1
MR1	0.0107343	-0.254697	0.122	0.185	1
GMDS-DT	0.0107679	-0.424858	0.253	0.321	1
FBXO3	0.0107882	-0.249925	0.125	0.187	1
G2E3	0.0108084	-0.450197	0.14	0.198	1
NDUFAF3	0.0108102	0.435012	0.38	0.348	1
VPS8	0.0108427	-0.363886	0.258	0.33	1
OTUD4	0.0109028	-0.265611	0.117	0.175	1
UBR3	0.0109087	-0.368095	0.25	0.321	1
PSMF1	0.0109412	-0.322922	0.247	0.33	1
DBP	0.0109481	-0.399579	0.099	0.155	1
SPCS1	0.0110889	0.249416	0.633	0.628	1
DERA	0.0111003	-0.472029	0.161	0.222	1
SH3YL1	0.0111234	-0.412342	0.092	0.145	1
RAB27B	0.0111536	-0.452843	0.176	0.242	1
LST1	0.0111714	0.337758	0.207	0.162	1
ETS1	0.0111776	-0.217038	0.668	0.751	1
MMP23B	0.0111841	-0.388581	0.133	0.195	1
FAM53C	0.0111878	-0.435597	0.102	0.155	1
AC018816.1	0.0111922	-0.416911	0.087	0.137	1
FTO	0.0112195	-0.542699	0.199	0.261	1
TBC1D7	0.0112365	-0.615262	0.061	0.105	1
MYO5A	0.0112383	-0.322074	0.283	0.362	1
LAX1	0.01125	-0.256465	0.163	0.233	1
HMG20A	0.0112564	-0.240308	0.115	0.174	1
CHSY1	0.0112979	-0.6342	0.092	0.141	1
MICAL2	0.011299	-0.477384	0.097	0.148	1
ALOX12-AS1	0.0113004	-0.381886	0.125	0.185	1
ATRAID	0.0113166	0.34253	0.441	0.41	1
CCNI	0.0113252	-0.195352	0.673	0.759	1
GRK5	0.011363	-0.421106	0.24	0.313	1
NFIC	0.0113818	-0.712727	0.079	0.124	1
CXXC1	0.0114046	-0.386461	0.077	0.127	1
TSC22D1	0.011413	-0.573204	0.166	0.224	1
ADAM8	0.0114302	-0.300901	0.288	0.371	1
CRTC3	0.0114473	-0.33424	0.276	0.359	1
FRS2	0.0114511	-0.526065	0.156	0.215	1
GTF2IRD2B	0.0114538	-0.456732	0.066	0.112	1
PPIL4	0.0114756	-0.350822	0.171	0.239	1
SIMC1	0.0114882	-0.723415	0.092	0.139	1
FAF1	0.0114955	-0.358012	0.546	0.599	1
TRIM73	0.0115526	-0.467602	0.089	0.141	1
ERC1	0.0116464	-0.441526	0.268	0.333	1
PACC1	0.0116509	-0.59549	0.071	0.118	1
YIPF6	0.0116751	-0.477721	0.107	0.162	1
ADA	0.0116863	-0.253354	0.204	0.278	1
ABHD18	0.0117116	-0.505265	0.168	0.227	1
MED26	0.0117622	-0.826764	0.069	0.112	1
MDFIC	0.0117657	-0.322005	0.209	0.275	1
IQGAP1	0.0117799	-0.195161	0.722	0.82	1
DIAPH1	0.0117904	-0.271207	0.551	0.644	1
NUDT4	0.0119263	-0.53957	0.148	0.207	1
USP4	0.0119274	-0.355725	0.199	0.268	1
ZC3H8	0.0119575	-0.444378	0.133	0.194	1
PIM2	0.0119648	-0.414315	0.099	0.154	1
TAF1B	0.0119806	-0.461963	0.145	0.204	1
NFKB2	0.0119866	-0.360239	0.092	0.142	1
TTC21B	0.0120096	-0.336961	0.125	0.187	1
TBCB	0.0120297	0.275059	0.536	0.515	1
DUSP23	0.0120322	0.500539	0.283	0.24	1
MIA3	0.0120521	-0.360784	0.204	0.275	1
CHFR	0.0120582	-0.351653	0.237	0.314	1
MAP2K6	0.0120715	-0.631701	0.122	0.175	1
PDK3	0.012094	-0.361628	0.191	0.26	1
BTN2A1	0.0120989	-0.356839	0.112	0.168	1
NFE2L2	0.0121074	-0.245818	0.321	0.409	1
LEXM	0.0121084	-0.668559	0.059	0.101	1
MT-ATP8	0.0121278	0.153413	0.696	0.673	1
ERBIN	0.012146	-0.208882	0.579	0.667	1
DPP8	0.0121558	-0.266638	0.207	0.277	1
TCTEX1D2	0.0121603	-0.610644	0.099	0.151	1
CHD6	0.0121624	-0.28154	0.258	0.335	1
ANAPC1	0.0121854	-0.399897	0.107	0.163	1
SH2D2A	0.0121893	0.524752	0.365	0.333	1
LMF1	0.0121921	-0.355923	0.089	0.14	1
RHOT2	0.0122634	-0.390795	0.092	0.144	1
BIRC3	0.0123021	-0.589657	0.066	0.112	1
ATAD2	0.0123159	-0.409049	0.135	0.194	1
CSDE1	0.0123388	-0.230282	0.449	0.547	1
DNAJC24	0.0123446	-0.536956	0.077	0.123	1
MPRIP	0.0123624	-0.317343	0.158	0.223	1
TBC1D32	0.0123671	-0.782053	0.102	0.15	1
AMBRA1	0.0123877	-0.358886	0.265	0.348	1
NSD2	0.012388	-0.579415	0.084	0.131	1
CORO7	0.0124042	-0.238247	0.355	0.44	1
XRRA1	0.0124074	-0.321635	0.153	0.219	1
MTMR14	0.0124129	-0.441797	0.176	0.237	1
HELB	0.0124298	-0.416029	0.158	0.221	1
CENPP	0.0124316	-0.709407	0.107	0.154	1
NDRG3	0.0124446	-0.604892	0.094	0.143	1
CCDC66	0.0124605	-0.385312	0.224	0.299	1
IFIT2	0.0124737	-1.25837	0.074	0.122	1
AFTPH	0.012493	-0.413045	0.207	0.275	1
PGK1	0.0125347	0.241856	0.582	0.578	1
LACTB	0.0125462	-0.769934	0.099	0.147	1
PEAK1	0.0125502	-0.173982	0.276	0.362	1
KSR1	0.0125601	-0.645239	0.094	0.142	1
SMAD3	0.0125639	-0.404156	0.217	0.283	1
TMCO1	0.0125792	0.308892	0.49	0.469	1
TAF2	0.0125945	-0.474954	0.168	0.23	1
SYNJ1	0.012603	-0.750054	0.115	0.163	1
SUPT3H	0.0126079	-0.484111	0.235	0.3	1
GINM1	0.0126161	-0.479815	0.156	0.215	1
STOML2	0.0126164	0.453435	0.286	0.246	1
SHPRH	0.0126296	-0.400503	0.171	0.237	1
ME2	0.0126686	-0.415442	0.224	0.292	1
MCRIP1	0.0127016	0.347279	0.418	0.39	1
SUZ12	0.0127481	-0.281594	0.27	0.352	1
NCAPD2	0.0127486	-0.693514	0.071	0.116	1
TECPR1	0.0127688	-0.442128	0.071	0.115	1
DR1	0.012781	-0.283552	0.222	0.299	1
NDUFB3	0.0127834	0.277249	0.508	0.485	1
SLC25A45	0.0128631	-0.30762	0.105	0.162	1
SELENOS	0.012867	0.488744	0.357	0.323	1
AP4E1	0.012898	-0.648709	0.102	0.151	1
SYK	0.0129283	-0.227053	0.278	0.367	1
CEACAM21	0.0129329	-0.400338	0.161	0.225	1
SLC50A1	0.0129553	-0.425764	0.077	0.125	1
LSM10	0.0129574	0.307709	0.411	0.375	1
MGAT5	0.0129687	-0.542365	0.214	0.281	1
AIFM1	0.0129877	-0.528414	0.069	0.114	1
KLC1	0.012996	-0.313984	0.268	0.341	1
SLC7A6	0.0130176	-0.451307	0.112	0.166	1
ZNF253	0.0130325	-0.357268	0.094	0.147	1
LIMK1	0.0130366	-0.348524	0.107	0.163	1
NDUFC1	0.0130555	0.443805	0.334	0.294	1
ARF3	0.0131067	-0.452086	0.151	0.209	1
CWC22	0.0131113	-0.457891	0.112	0.165	1
CHD9	0.0131209	-0.312703	0.416	0.508	1
SLFN12	0.0131358	-0.579692	0.069	0.113	1
SIPA1	0.0131486	-0.161629	0.329	0.42	1
PITPNA	0.0132128	-0.335477	0.163	0.222	1
PIAS2	0.0132274	-0.491342	0.13	0.188	1
DCAF11	0.013232	-0.411368	0.14	0.2	1
MOSMO	0.013235	-0.571232	0.138	0.19	1
BOK	0.0132635	0.954972	0.102	0.068	1
RUNX2	0.0132874	-1.09969	0.105	0.15	1
SIAH1	0.0133373	-0.528829	0.097	0.145	1
ETNK1	0.0133849	-0.361041	0.291	0.368	1
IFRD1	0.0134786	-0.385305	0.291	0.369	1
TMF1	0.0134801	-0.325026	0.255	0.328	1
GALNT2	0.0135308	-0.398483	0.153	0.211	1
PRKD3	0.0136144	-0.397383	0.217	0.287	1
LBH	0.0136178	-0.209557	0.365	0.472	1
GCDH	0.0136432	-0.581282	0.099	0.149	1
TMBIM4	0.0136488	0.206013	0.625	0.628	1
MECP2	0.0137003	-0.323916	0.319	0.401	1
KBTBD2	0.0137097	-0.389932	0.181	0.245	1
TRIO	0.0137276	-0.578963	0.166	0.225	1
TLE5	0.0137414	0.207146	0.901	0.909	1
RBM39	0.0137449	-0.14219	0.898	0.936	1
IRF3	0.0137481	-0.240913	0.286	0.368	1
ALKBH3	0.0138224	-0.490558	0.092	0.142	1
AC027097.2	0.0138664	-0.537433	0.099	0.149	1
ACBD5	0.0138933	-0.33196	0.173	0.239	1
ATP6V1H	0.0139007	-0.391757	0.194	0.265	1
BICDL1	0.0139284	-0.641268	0.064	0.106	1
IDS	0.0139661	-0.243101	0.388	0.482	1
PEX3	0.0139885	-0.517651	0.079	0.125	1
DEF6	0.0139917	-0.173899	0.327	0.43	1
UPF3B	0.0139928	-0.201523	0.171	0.242	1
TPR	0.0139966	-0.308694	0.39	0.478	1
ESCO1	0.0140433	-0.303253	0.247	0.322	1
ZNF250	0.0140441	-0.603377	0.079	0.125	1
RSRC1	0.0140518	-0.387399	0.286	0.353	1
FNBP4	0.0140545	-0.191824	0.398	0.499	1
ANAPC11	0.0140572	0.262645	0.497	0.471	1
SETDB2	0.0140655	-0.562428	0.092	0.141	1
TOGARAM1	0.0140754	-0.464647	0.092	0.141	1
AC004687.1	0.014135	-0.215036	0.518	0.616	1
UFL1	0.0141384	-0.321769	0.194	0.26	1
RNF165	0.0141557	-0.438275	0.163	0.226	1
SMIM26	0.0141788	0.391083	0.401	0.373	1
ZCCHC2	0.0142379	-0.575195	0.151	0.205	1
NAP1L1	0.0142617	-0.228765	0.411	0.499	1
STAT6	0.0143047	-0.31407	0.179	0.244	1
ATP5F1C	0.0143058	0.211601	0.589	0.579	1
FBXO33	0.0143709	-0.406293	0.265	0.335	1
DNMT1	0.0143882	-0.177355	0.291	0.377	1
TRERF1	0.014437	-0.407895	0.352	0.417	1
IL2RB	0.0144779	-0.183574	0.587	0.693	1
CPEB3	0.0144836	-0.804833	0.107	0.155	1
WDR59	0.0145292	-0.383171	0.089	0.137	1
RSAD1	0.0145296	-0.456634	0.074	0.12	1
AL031428.1	0.0145412	-0.338725	0.077	0.124	1
ABHD3	0.0145789	-0.407182	0.237	0.309	1
NHLRC2	0.0146228	-0.561233	0.066	0.109	1
THOC6	0.0146378	0.643676	0.145	0.106	1
G3BP1	0.0146414	-0.256436	0.258	0.337	1
NABP1	0.014657	-0.572916	0.13	0.18	1
ABCA2	0.0147189	-0.49799	0.089	0.138	1
SNX6	0.0147272	-0.211065	0.439	0.55	1
MRPL33	0.0147614	0.484029	0.431	0.412	1
GRAMD4	0.0147668	-0.640344	0.082	0.127	1
ARF1	0.0148245	0.172979	0.717	0.698	1
SEC23A	0.0148337	-0.498091	0.148	0.207	1
HOXB2	0.0148412	-0.384073	0.125	0.179	1
RHOG	0.0148486	0.315098	0.487	0.463	1
STK24	0.0148856	-0.173419	0.219	0.294	1
SLC25A3	0.0150607	0.139541	0.714	0.701	1
YBEY	0.0150723	-0.215233	0.102	0.156	1
FAM53B	0.015145	-0.426545	0.25	0.316	1
MPV17	0.0152048	-0.566289	0.087	0.132	1
PAFAH1B1	0.0152149	-0.321607	0.477	0.556	1
DCXR	0.0152531	0.352738	0.429	0.402	1
ABLIM1	0.0152555	-0.224647	0.209	0.28	1
ZFP36	0.0153052	-0.262698	0.444	0.542	1
ZMYM5	0.0153579	-0.374722	0.189	0.258	1
RDX	0.0153805	-0.598309	0.112	0.162	1
PBX2	0.0154396	-0.608233	0.074	0.118	1
BCL7B	0.0154498	0.514284	0.25	0.207	1
TMEM175	0.0154521	-0.704852	0.066	0.108	1
C12orf76	0.0154647	-0.397335	0.092	0.142	1
ZNF277	0.0155067	-0.450281	0.153	0.209	1
MTMR10	0.0155116	-0.368491	0.097	0.149	1
GPR107	0.0155121	-0.411148	0.133	0.189	1
UBA5	0.0155697	-0.331496	0.099	0.153	1
LAMTOR5	0.0155808	0.23332	0.523	0.505	1
TXLNG	0.0156022	-0.357339	0.125	0.178	1
SUMF1	0.0156368	-0.416468	0.194	0.254	1
ASXL1	0.0156613	-0.284591	0.26	0.334	1
FAM91A1	0.0156736	-0.455436	0.138	0.194	1
ORC5	0.0157047	-0.698732	0.069	0.11	1
PRKCQ-AS1	0.0157144	0.497748	0.316	0.28	1
RFC1	0.0157301	-0.146467	0.329	0.435	1
ZNF266	0.0157571	-0.392604	0.133	0.19	1
AC104316.1	0.0158091	-0.200618	0.163	0.231	1
CDKN2D	0.0158239	-0.263699	0.477	0.58	1
DYRK2	0.0158451	-0.261863	0.153	0.218	1
MAPKAPK2	0.0158569	-0.424068	0.191	0.256	1
FBXO22	0.0158905	-0.659114	0.082	0.127	1
VTI1A	0.0158989	-0.313413	0.477	0.543	1
FBXO42	0.0159027	-0.343909	0.194	0.261	1
ARHGAP9	0.0159203	-0.263889	0.365	0.45	1
ACSL5	0.0159531	-0.467444	0.105	0.154	1
CCNB1IP1	0.0159727	-0.493037	0.089	0.137	1
RAB28	0.0159872	-0.695604	0.161	0.211	1
TRIM5	0.0160806	-0.421833	0.13	0.188	1
POU2F1	0.0161006	-0.400753	0.23	0.295	1
MTR	0.0161268	-0.372511	0.158	0.219	1
NR2C2	0.0161375	-0.266592	0.186	0.256	1
POLR3C	0.0162026	-0.43652	0.066	0.11	1
CLEC16A	0.016231	-0.416275	0.163	0.224	1
EGLN1	0.0162688	-0.470245	0.11	0.161	1
PBX3	0.0163043	-0.586528	0.253	0.311	1
AP2S1	0.0163163	0.245622	0.518	0.51	1
RRP7A	0.016322	-0.362063	0.186	0.247	1
PSIP1	0.0163308	-0.211124	0.329	0.422	1
FXR1	0.016332	-0.189786	0.314	0.411	1
TRMU	0.0163339	-0.395114	0.082	0.13	1
FN3KRP	0.0163526	-0.268457	0.094	0.146	1
RALGDS	0.0163772	-0.232709	0.293	0.374	1
BMERB1	0.016378	-0.543553	0.066	0.108	1
SLAMF7	0.0164631	-0.322867	0.255	0.334	1
PATL1	0.0165803	-0.325473	0.092	0.14	1
CPEB2	0.016586	-0.765263	0.071	0.112	1
SURF1	0.0165929	0.394538	0.349	0.306	1
CRYBG1	0.0166208	-0.404388	0.176	0.237	1
ITGA5	0.0167103	-0.528549	0.115	0.164	1
PHTF1	0.0167186	-0.461834	0.12	0.173	1
SDHA	0.0167188	-0.216796	0.288	0.369	1
KIR2DL3	0.0167537	-0.511795	0.097	0.145	1
GALNS	0.0168028	-0.42934	0.066	0.109	1
INPP5F	0.0168067	-0.9935	0.064	0.103	1
NDUFAF7	0.0168836	-0.521544	0.079	0.125	1
PUS7L	0.016915	-0.306056	0.128	0.186	1
SIGIRR	0.0169631	0.276642	0.564	0.556	1
ARRDC2	0.0170107	-0.371804	0.11	0.164	1
SNAPC3	0.0170782	-0.692709	0.099	0.145	1
MED15	0.017126	-0.309066	0.298	0.381	1
PPP2CA	0.0171284	-0.333023	0.357	0.438	1
ABCB8	0.0171547	-0.284667	0.084	0.134	1
SEPTIN2	0.017157	-0.208483	0.378	0.471	1
CSTF3	0.0171745	-0.555332	0.099	0.149	1
C16orf54	0.017217	0.372061	0.306	0.261	1
ITGB7	0.0172197	-0.118117	0.324	0.421	1
ADNP	0.0172338	-0.300241	0.273	0.345	1
SND1	0.0172345	-0.314532	0.324	0.405	1
ILK	0.0172808	-0.212891	0.301	0.394	1
ATP6V1F	0.0173052	0.242734	0.559	0.542	1
BLMH	0.0173161	-0.431919	0.087	0.134	1
SELENOI	0.0174296	-0.269064	0.168	0.234	1
ERI3	0.0174793	-0.481316	0.143	0.198	1
COPZ1	0.0175047	-0.303701	0.334	0.417	1
STXBP3	0.0175227	-0.222462	0.242	0.318	1
EIF4A1	0.0175506	0.137839	0.855	0.863	1
SELENOW	0.0175596	0.208968	0.633	0.615	1
DNAJC19	0.0176595	0.472497	0.314	0.279	1
RPL39L	0.0176607	0.820674	0.112	0.078	1
LSM2	0.0176662	-0.227374	0.314	0.409	1
MRPS18C	0.0176861	0.346304	0.36	0.318	1
PHLDB3	0.0177355	-0.593382	0.066	0.108	1
TRMT61B	0.0177575	-0.24526	0.097	0.149	1
CDKL1	0.0177736	-0.577452	0.066	0.107	1
RPS27L	0.0177792	0.205708	0.605	0.595	1
TBCD	0.017798	-0.265538	0.156	0.221	1
MINDY3	0.0178055	-0.412921	0.133	0.19	1
IKZF5	0.0178237	-0.31321	0.082	0.129	1
DEPDC5	0.0178345	-0.820614	0.094	0.137	1
GALK1	0.0178907	0.5949	0.14	0.101	1
DHRS4	0.0178912	0.744395	0.107	0.072	1
UNK	0.0178961	-0.35573	0.11	0.162	1
ARL6IP5	0.0179136	0.138525	0.791	0.802	1
RCSD1	0.0179253	-0.269687	0.48	0.576	1
GNL3L	0.0179395	-0.37489	0.112	0.164	1
NDUFS4	0.0179426	-0.201394	0.253	0.331	1
CKS1B	0.0180557	-0.373741	0.082	0.127	1
EAPP	0.0180663	-0.200289	0.388	0.474	1
CNOT9	0.0180821	-0.337809	0.099	0.151	1
BOLA3	0.018085	0.593461	0.217	0.173	1
PRR14	0.0180934	-0.502674	0.066	0.108	1
NUB1	0.0181224	-0.228928	0.286	0.377	1
MTMR4	0.0181508	-0.331358	0.064	0.106	1
SSBP2	0.0181528	-0.727436	0.173	0.227	1
MAPK6	0.0181914	-0.408598	0.138	0.192	1
LRRC37B	0.0181938	-0.537264	0.071	0.115	1
MAP2K5	0.0182411	-0.418806	0.191	0.255	1
RCN2	0.0182922	0.318314	0.36	0.316	1
SLC5A3	0.0183025	-0.346293	0.099	0.151	1
CHMP4B	0.0183052	-0.329587	0.171	0.236	1
GALNT11	0.0183371	-0.306531	0.191	0.257	1
ELMSAN1	0.0183605	-0.494608	0.125	0.176	1
TCF3	0.0183797	-0.391235	0.099	0.147	1
MRPS12	0.0184253	0.339486	0.395	0.371	1
RABL6	0.0184399	-0.174341	0.217	0.291	1
PRPF3	0.0185257	-0.262165	0.14	0.2	1
AC245407.2	0.018561	-0.333746	0.133	0.192	1
ELP1	0.0185977	-0.701688	0.074	0.116	1
DCUN1D4	0.0186076	-0.529038	0.069	0.111	1
CRACR2A	0.0186154	-0.244317	0.163	0.227	1
CEP350	0.0186805	-0.338165	0.319	0.397	1
CDK2AP2	0.0187249	0.387242	0.472	0.456	1
RPL6	0.0187262	0.0814479	0.997	0.99	1
KCMF1	0.0187585	-0.346802	0.288	0.361	1
LUC7L2	0.0187648	-0.339729	0.452	0.515	1
CALCOCO1	0.0187907	-0.406411	0.12	0.174	1
RRP1B	0.0188208	-0.180778	0.196	0.268	1
ZNF398	0.0188477	-0.485589	0.079	0.124	1
ITPR3	0.0188751	-0.510768	0.071	0.115	1
YIF1B	0.0189613	0.733072	0.138	0.1	1
PSME2	0.0189838	0.127493	0.791	0.766	1
IER2	0.0189913	-0.304982	0.867	0.891	1
RNF4	0.019036	-0.256322	0.247	0.326	1
TERF1	0.0191471	-0.252285	0.217	0.292	1
HAUS2	0.019177	-0.503109	0.112	0.163	1
PUF60	0.0192323	0.389326	0.418	0.403	1
SLC35B3	0.0192571	-0.476366	0.102	0.151	1
EXOSC1	0.0192594	-0.201089	0.194	0.262	1
ELOA	0.0192876	-0.508505	0.097	0.144	1
FYTTD1	0.0192989	-0.250122	0.199	0.268	1
THOC5	0.0193058	-0.544342	0.061	0.1	1
PCNX1	0.0193081	-0.294092	0.423	0.496	1
GOLPH3	0.0194233	-0.279653	0.314	0.388	1
AREL1	0.0194338	-0.566162	0.122	0.172	1
EPC2	0.0194686	-0.310616	0.23	0.297	1
SEL1L	0.0194706	-0.281708	0.181	0.247	1
FRA10AC1	0.0194791	-0.334336	0.128	0.183	1
CDK12	0.0195032	-0.292197	0.242	0.311	1
ZDHHC17	0.0195109	-0.407219	0.145	0.2	1
FNDC3A	0.0195424	-0.391944	0.342	0.413	1
PRKDC	0.0195773	-0.314656	0.365	0.44	1
DNAJC21	0.0195889	-0.35011	0.235	0.309	1
RTN4	0.0196096	-0.174365	0.492	0.608	1
PSMB8	0.0196297	0.1974	0.773	0.764	1
CHORDC1	0.0196588	-0.225933	0.222	0.304	1
SAP30	0.0196589	0.717492	0.122	0.086	1
AGGF1	0.0197023	-0.434757	0.133	0.185	1
DMTF1	0.0197193	-0.166951	0.235	0.314	1
RPAP3	0.0197257	-0.422398	0.117	0.168	1
MIATNB	0.0197438	-0.277535	0.12	0.173	1
PMAIP1	0.0197632	-0.601195	0.255	0.312	1
GBP3	0.0198031	-0.345681	0.107	0.161	1
HIRA	0.0198285	-0.570885	0.092	0.136	1
SHLD2	0.0198317	-0.373458	0.202	0.268	1
SIN3A	0.0198959	-0.36843	0.173	0.233	1
MCCC1	0.0199132	-0.586281	0.079	0.122	1
PSMB9	0.0199829	0.126527	0.878	0.863	1
ZNF639	0.020009	-0.394292	0.074	0.117	1
MED10	0.0200314	0.331691	0.446	0.433	1
MTMR1	0.0200922	-0.595659	0.112	0.16	1
RAP1GDS1	0.020115	-0.239452	0.429	0.514	1
NSUN6	0.0201465	-0.285206	0.168	0.231	1
PLEC	0.0201628	0.530157	0.176	0.134	1
KARS	0.0202101	-0.303399	0.176	0.239	1
STXBP2	0.0202141	-0.164859	0.263	0.359	1
RPL7A	0.02024	0.0861883	1	0.996	1
PRKCQ	0.0202929	-0.22729	0.436	0.521	1
YAF2	0.0203085	-0.329921	0.347	0.423	1
NUP188	0.0203259	-0.516808	0.061	0.1	1
TSPAN5	0.020328	-0.37653	0.196	0.256	1
TES	0.0203325	-0.19729	0.395	0.492	1
AC017104.1	0.0203572	-0.439609	0.102	0.151	1
SP4	0.0204552	-0.364123	0.173	0.234	1
PMS1	0.0204668	-0.45045	0.158	0.212	1
ILF3	0.0204969	-0.228231	0.258	0.336	1
AC087286.2	0.0205869	-0.270705	0.145	0.202	1
EIF3B	0.0205887	-0.238836	0.217	0.288	1
PLXDC2	0.0205964	0.935175	0.186	0.147	1
SNX2	0.0206101	-0.243078	0.209	0.284	1
PEX14	0.0206198	-0.364805	0.212	0.275	1
FAM110A	0.0206348	-0.507349	0.074	0.116	1
GPRIN3	0.0206412	-0.430269	0.324	0.391	1
CCNK	0.0207336	-0.266738	0.247	0.32	1
SCAMP4	0.0208118	-0.749473	0.071	0.112	1
EMC7	0.0209044	0.36766	0.347	0.318	1
NEDD9	0.020928	-0.247031	0.441	0.524	1
EMD	0.02095	-0.389139	0.12	0.173	1
RMC1	0.0209612	-0.174492	0.156	0.222	1
TCTN3	0.0209676	-0.565744	0.092	0.137	1
ZZEF1	0.0209834	-0.369141	0.224	0.286	1
MOAP1	0.0209879	-0.333943	0.12	0.175	1
TANGO6	0.0209891	-0.359932	0.151	0.208	1
E4F1	0.0210153	-0.4998	0.071	0.113	1
OSBPL2	0.0210386	-0.362032	0.12	0.173	1
LRP10	0.0210431	-0.139636	0.255	0.335	1
METTL16	0.0210749	-0.340692	0.199	0.265	1
EMSY	0.0210865	-0.409939	0.166	0.224	1
HNRNPR	0.0210928	-0.225764	0.467	0.544	1
EPDR1	0.0211577	-0.498443	0.11	0.158	1
CD83	0.0212255	-0.363938	0.143	0.2	1
ZBTB43	0.0212311	-0.462747	0.115	0.164	1
NSUN3	0.0213143	-0.386211	0.143	0.199	1
GTF2B	0.0213198	-0.302012	0.296	0.379	1
FBXO38	0.0214155	-0.47473	0.105	0.152	1
SLC16A6	0.0215354	-0.461451	0.082	0.125	1
NOTCH1	0.0216158	-0.365341	0.184	0.243	1
CRK	0.0216218	-0.490027	0.105	0.151	1
NPEPL1	0.0216623	-0.544967	0.079	0.12	1
RALGAPA1	0.0216959	-0.443605	0.329	0.401	1
SLC25A6	0.0217379	0.143978	0.763	0.774	1
ZNF107	0.0218218	-0.296177	0.145	0.205	1
CISH	0.0218814	0.775534	0.14	0.104	1
SETDB1	0.0218922	-0.52679	0.099	0.146	1
SYNJ2BP	0.0218952	-0.404712	0.061	0.101	1
CUL3	0.0219649	-0.317158	0.474	0.547	1
MAPKAP1	0.0220413	-0.346896	0.286	0.364	1
SRGN	0.0220702	0.0969542	0.98	0.98	1
PCBP1	0.0221698	0.173662	0.658	0.657	1
UBA2	0.0222236	-0.247191	0.255	0.326	1
TMEM199	0.0222288	-0.490114	0.097	0.143	1
PTOV1	0.0222529	-0.505018	0.099	0.146	1
ZMIZ1	0.0222811	-0.609224	0.092	0.135	1
NME4	0.0222915	0.674572	0.11	0.076	1
GOLGA2	0.0223352	-0.491898	0.099	0.146	1
CCZ1B	0.0223503	-0.351615	0.148	0.205	1
USP48	0.0223737	-0.301385	0.222	0.29	1
KDM6A	0.0223853	-0.325758	0.526	0.59	1
SPOPL	0.022386	-0.342951	0.125	0.176	1
PHACTR4	0.0224311	-0.336719	0.276	0.34	1
YTHDF3	0.0224929	-0.255879	0.212	0.282	1
ZNF350	0.0225476	-0.500327	0.061	0.101	1
METTL14	0.0227313	-0.350074	0.079	0.122	1
ATP6V0C	0.0227482	0.229248	0.561	0.579	1
ZNF66	0.0227859	-0.348749	0.115	0.166	1
NOTCH2	0.0228133	-0.418364	0.153	0.21	1
HERC3	0.0228207	-0.386547	0.191	0.252	1
DCTN2	0.0228375	-0.268874	0.224	0.296	1
AC087239.1	0.0228865	-0.372077	0.074	0.117	1
DCTN3	0.0228963	0.256854	0.523	0.52	1
BNIP2	0.0229585	-0.291127	0.255	0.332	1
REXO1	0.0229675	-0.531167	0.079	0.121	1
UHRF1BP1	0.0229679	-0.494915	0.084	0.127	1
MPP7	0.0229797	-0.312511	0.255	0.322	1
METTL2B	0.022992	-0.508219	0.074	0.115	1
PPWD1	0.0230075	-0.271654	0.191	0.255	1
GPR137B	0.0230573	-0.466113	0.064	0.102	1
TMEM87B	0.0231383	-0.478702	0.125	0.174	1
ICAM2	0.0232082	0.308596	0.449	0.431	1
FBH1	0.023246	-0.293064	0.112	0.161	1
PSMB10	0.0232977	0.161833	0.755	0.761	1
CFAP20	0.0234191	-0.325545	0.128	0.183	1
C3orf38	0.0234323	-0.267991	0.13	0.187	1
ABT1	0.0234486	0.560941	0.263	0.229	1
SMURF1	0.0234526	-0.48479	0.191	0.247	1
LARP1	0.0234561	-0.427942	0.166	0.22	1
DDX18	0.0235024	0.259958	0.444	0.423	1
FBXO44	0.023519	-0.378816	0.079	0.123	1
NSD3	0.0235648	-0.26701	0.416	0.488	1
AL662844.4	0.0235875	0.758132	0.171	0.135	1
ADHFE1	0.0236388	-0.768191	0.066	0.104	1
CCDC82	0.0237334	-0.274079	0.222	0.29	1
RCC2	0.0237609	-0.309118	0.151	0.207	1
PPP4R3A	0.0237895	-0.212345	0.286	0.369	1
CREBZF	0.0238347	-0.200006	0.181	0.248	1
STAM2	0.0238437	-0.433768	0.117	0.165	1
RAB11A	0.0239128	-0.27707	0.579	0.658	1
ARIH2	0.0239643	-0.180873	0.37	0.464	1
MT-ND4	0.0240191	0.0373866	1	0.996	1
KMT5B	0.0240409	-0.292772	0.207	0.273	1
CTNNBL1	0.0240461	-0.309857	0.268	0.338	1
ZNF438	0.0240791	0.50394	0.14	0.101	1
ICAM3	0.0240792	0.167416	0.727	0.74	1
PPP5C	0.0241106	-0.302323	0.12	0.172	1
SLC37A1	0.0241301	-0.460778	0.066	0.105	1
C18orf25	0.0241516	-0.333271	0.166	0.224	1
LINC00174	0.0241921	-0.522071	0.069	0.108	1
CGAS	0.0242011	-0.51	0.092	0.134	1
SLC39A8	0.024247	-0.814515	0.064	0.1	1
BBS4	0.0242472	-0.267808	0.066	0.107	1
RBIS	0.0243632	0.163253	0.546	0.514	1
ZNF827	0.0243873	-0.371891	0.133	0.186	1
TARBP1	0.0243997	-0.397798	0.084	0.127	1
TAP1	0.0244166	-0.201659	0.298	0.384	1
CASP1	0.024451	0.296376	0.367	0.328	1
DSTYK	0.0244765	-0.449993	0.071	0.111	1
MBD3	0.0244963	-0.390367	0.107	0.156	1
ROCK2	0.0245276	-0.309053	0.173	0.233	1
RAB4B	0.0246075	-0.159648	0.232	0.31	1
RNF170	0.0246201	-0.565396	0.069	0.108	1
TBC1D10A	0.0246527	-0.33871	0.082	0.126	1
CDK8	0.0246528	-0.369573	0.168	0.225	1
CWC15	0.0246811	0.292163	0.38	0.347	1
ZNF330	0.0246946	-0.547857	0.099	0.144	1
SNHG3	0.0247133	0.453628	0.212	0.171	1
YDJC	0.0247429	0.592356	0.194	0.159	1
ERI1	0.0247583	-0.463345	0.074	0.116	1
PI4K2A	0.0247666	-0.313611	0.143	0.199	1
TMEM161B-AS1	0.024769	-0.544871	0.112	0.16	1
TBRG1	0.0248461	-0.187995	0.278	0.358	1
MIA2	0.0249072	-0.161171	0.347	0.432	1
USP36	0.0249677	-0.381146	0.153	0.206	1
SPCS3	0.025055	0.30152	0.526	0.532	1
MRPL40	0.0250904	0.338188	0.298	0.26	1
LTN1	0.0251612	-0.221311	0.156	0.217	1
TIA1	0.025187	-0.262583	0.135	0.189	1
CKS2	0.0253149	-0.463191	0.087	0.129	1
RPIA	0.0254295	-0.294717	0.138	0.195	1
GALK2	0.0254383	-0.294457	0.148	0.202	1
COQ8A	0.0254615	-0.380009	0.074	0.116	1
NXF1	0.0255913	-0.477365	0.107	0.153	1
ATP5PB	0.0256119	0.19593	0.531	0.497	1
HTT	0.0256292	-0.328252	0.304	0.373	1
ZBED4	0.0256412	-0.203978	0.13	0.183	1
PRR5	0.0256677	-0.242364	0.362	0.447	1
AC007216.4	0.0258062	-0.388228	0.061	0.1	1
DAZAP1	0.0258132	-0.262128	0.214	0.282	1
PATJ	0.0258331	-0.652739	0.066	0.105	1
MMS19	0.0258372	-0.462443	0.11	0.157	1
IMP3	0.0258489	0.392942	0.416	0.396	1
MORC3	0.0258951	-0.281912	0.298	0.374	1
SYNRG	0.0259828	-0.265015	0.416	0.505	1
MIR181A1HG	0.0260684	-0.62923	0.184	0.234	1
DDX42	0.0263421	-0.39521	0.145	0.198	1
USP37	0.0263727	-0.567717	0.079	0.12	1
YME1L1	0.0263957	-0.215976	0.454	0.544	1
B4GALT4	0.0264004	-0.3214	0.186	0.254	1
INO80	0.0264378	-0.41745	0.209	0.266	1
PNO1	0.0265166	-0.316557	0.107	0.156	1
RINT1	0.026535	-0.348169	0.079	0.122	1
GTPBP10	0.0265373	-0.277763	0.115	0.166	1
KLHL2	0.0265374	-0.442166	0.13	0.179	1
CDKN2AIP	0.0265896	-0.218367	0.079	0.124	1
TOM1	0.0266533	0.47253	0.212	0.17	1
SELENOK	0.0267867	0.26408	0.548	0.54	1
A2M	0.0267869	-0.503271	0.189	0.243	1
SGSM3	0.0267945	-0.512444	0.099	0.144	1
ARPC5	0.0268334	0.15187	0.821	0.803	1
HMGCS1	0.0269476	-0.335135	0.173	0.232	1
ZBTB25	0.0269498	-0.391667	0.125	0.176	1
EXOC5	0.0269525	-0.308446	0.135	0.187	1
PRCC	0.0269709	-0.489846	0.128	0.175	1
LETMD1	0.0269856	-0.322209	0.105	0.152	1
ABCB10	0.0270075	-0.570864	0.089	0.131	1
ODF2	0.0270222	-0.373935	0.099	0.147	1
RAD54L2	0.0270325	-0.362919	0.092	0.136	1
GLOD4	0.0270766	-0.187331	0.189	0.257	1
EHMT2	0.0270915	-0.188514	0.069	0.11	1
BIN1	0.0272139	0.261658	0.538	0.523	1
UBP1	0.0272386	-0.421388	0.151	0.203	1
AGPS	0.0272483	-0.347876	0.181	0.238	1
KLHL7	0.0273088	-0.601379	0.074	0.113	1
PSME3	0.0273394	-0.529371	0.084	0.125	1
PA2G4	0.0273732	0.234493	0.52	0.514	1
CEP250	0.0274182	-0.289213	0.156	0.214	1
NSMF	0.0274352	-0.424302	0.064	0.101	1
INPP1	0.0274372	-0.508573	0.079	0.119	1
MAPRE2	0.0274476	-0.155945	0.702	0.781	1
NUDT9	0.0274497	-0.585135	0.066	0.103	1
TMEM33	0.0275027	-0.380922	0.117	0.166	1
DCAF10	0.0276816	-0.555921	0.153	0.203	1
SF3B6	0.0277626	0.245249	0.571	0.576	1
FAM13B	0.0278211	-0.264336	0.298	0.377	1
AKR7A2	0.0279871	-0.283753	0.235	0.304	1
SMG1	0.0280191	-0.271722	0.449	0.517	1
ILKAP	0.0280661	-0.272456	0.337	0.42	1
RHBDD1	0.0280706	-0.537109	0.102	0.144	1
AGL	0.0281001	-0.343498	0.097	0.143	1
CASP8AP2	0.0281109	-0.351092	0.13	0.18	1
MITD1	0.0281435	-0.217003	0.189	0.255	1
XBP1	0.0281764	0.234832	0.724	0.727	1
EEFSEC	0.0281798	-0.400582	0.133	0.185	1
TLN1	0.02821	-0.18944	0.633	0.706	1
TCERG1	0.0282296	-0.197886	0.171	0.231	1
YY1AP1	0.0282542	-0.295361	0.186	0.248	1
EIF4G2	0.0282896	-0.151433	0.436	0.565	1
ATF7IP2	0.0283138	-0.5071	0.158	0.207	1
NFX1	0.0283196	-0.33242	0.166	0.226	1
MRPS33	0.0284372	-0.181773	0.166	0.224	1
ZNF654	0.0284773	-0.428032	0.133	0.184	1
SLC25A32	0.0285162	-0.35613	0.133	0.183	1
AHCYL2	0.0285168	-0.535111	0.184	0.234	1
DHX34	0.0285181	-0.451975	0.066	0.103	1
LSM1	0.0285284	0.383214	0.311	0.28	1
KLF13	0.0285363	-0.188156	0.551	0.635	1
BOD1L1	0.0285404	-0.219688	0.36	0.442	1
NAA35	0.0287921	-0.180429	0.153	0.211	1
NARS2	0.0288238	-0.468031	0.082	0.124	1
SEC11A	0.0288427	-0.14561	0.587	0.699	1
CSRNP1	0.0288479	-0.516119	0.077	0.116	1
DPH5	0.0288783	-0.432823	0.099	0.144	1
DNAJA3	0.0290676	-0.380249	0.107	0.153	1
MTRF1	0.0291853	-0.310442	0.064	0.102	1
SLC15A4	0.0292078	-0.197175	0.375	0.452	1
RNPEPL1	0.0292653	-0.163203	0.385	0.478	1
HSF1	0.0292901	-0.336419	0.151	0.204	1
AGAP2	0.0293581	-0.469975	0.066	0.105	1
S1PR5	0.0293655	-0.161321	0.319	0.412	1
NDUFAF6	0.029387	-0.17273	0.138	0.193	1
GNL2	0.0293876	-0.164497	0.117	0.168	1
AP4S1	0.0294533	-0.305199	0.082	0.126	1
MEGF9	0.0294775	-0.126705	0.202	0.268	1
ZFYVE27	0.0294957	-0.191142	0.11	0.161	1
FAM122C	0.029585	-0.283575	0.069	0.109	1
ACYP1	0.0296069	-0.266597	0.107	0.155	1
U2SURP	0.02961	-0.218898	0.388	0.476	1
SERP1	0.0296254	0.206639	0.645	0.662	1
HLA-DQB1	0.0296667	0.557641	0.186	0.147	1
MKLN1	0.0297001	-0.209583	0.393	0.476	1
BAX	0.02974	0.155378	0.571	0.542	1
DENND6A	0.0297715	-0.271766	0.265	0.334	1
MRE11	0.0297868	-0.317462	0.166	0.222	1
ECPAS	0.0298143	-0.360205	0.194	0.25	1
WDSUB1	0.0298164	-0.397774	0.117	0.166	1
RPL29	0.030043	0.0714732	0.997	0.991	1
GCN1	0.0301103	-0.344719	0.074	0.115	1
LINC01146	0.0301226	0.506776	0.148	0.111	1
RAB22A	0.0304766	-0.267781	0.219	0.288	1
SART3	0.0304974	-0.296955	0.107	0.156	1
GLA	0.030533	-0.569281	0.087	0.127	1
AL731577.2	0.0306765	-0.60206	0.066	0.103	1
DHRS4-AS1	0.0307778	-0.518125	0.079	0.119	1
RAMP1	0.0307979	-0.215831	0.145	0.201	1
SLC25A36	0.0308684	-0.389488	0.24	0.304	1
NAPG	0.0308709	-0.363191	0.168	0.221	1
PAXBP1	0.0309062	-0.366942	0.143	0.194	1
GTF3C5	0.0309227	-0.426638	0.071	0.11	1
MCCC2	0.0309413	-0.321335	0.117	0.164	1
PHLDB2	0.0310753	-0.269592	0.107	0.156	1
DAB2	0.0311454	-0.514744	0.069	0.106	1
PPA2	0.0311908	-0.304649	0.242	0.309	1
TRAF6	0.0312016	-0.248823	0.105	0.152	1
TMEM123	0.0312311	-0.279969	0.263	0.332	1
RAB11FIP1	0.0312677	-0.241976	0.355	0.443	1
MFSD14B	0.0312865	-0.392703	0.138	0.187	1
RSBN1	0.0313335	-0.128476	0.209	0.281	1
ZFAND6	0.0313579	-0.212268	0.462	0.557	1
TXNDC15	0.0314348	-0.154671	0.161	0.222	1
H2AFZ	0.031442	0.135979	0.653	0.668	1
SCPEP1	0.0314686	0.561241	0.168	0.131	1
MEPCE	0.0314713	-0.344019	0.112	0.159	1
SMC6	0.0314832	-0.323073	0.156	0.207	1
AC005562.1	0.0315368	-0.376421	0.094	0.137	1
JADE1	0.0315838	-0.228476	0.186	0.25	1
BTBD7	0.0316706	-0.414575	0.181	0.236	1
ZNF131	0.0317541	-0.27487	0.291	0.368	1
SLAIN2	0.0317676	-0.241019	0.23	0.296	1
MARCH5	0.0317792	-0.368966	0.163	0.214	1
GCHFR	0.0317915	0.363423	0.311	0.268	1
CTNNB1	0.0318447	-0.139247	0.332	0.423	1
PRORP	0.0318492	-0.332657	0.173	0.231	1
TSHZ1	0.0318626	-0.367811	0.133	0.183	1
LRIF1	0.0319055	-0.193175	0.158	0.216	1
AC044849.1	0.0319249	0.436996	0.327	0.288	1
HAVCR2	0.031928	-0.372301	0.276	0.333	1
HEXA	0.031975	-0.274776	0.301	0.372	1
CCDC71L	0.0320643	-0.447771	0.064	0.101	1
COMMD10	0.0321048	-0.423719	0.342	0.408	1
MEX3C	0.0321766	-0.22332	0.191	0.258	1
PPM1D	0.0322014	-0.33439	0.122	0.17	1
SRCAP	0.032241	-0.28068	0.094	0.139	1
MRPL41	0.032249	0.280962	0.454	0.43	1
KRBOX4	0.0323839	-0.391273	0.069	0.108	1
EEF1B2	0.0324305	0.107002	0.944	0.944	1
PLEKHM2	0.0325205	-0.407114	0.166	0.216	1
PIH1D1	0.032545	-0.0767492	0.242	0.326	1
COPB1	0.0325561	-0.202014	0.273	0.352	1
CCDC174	0.0326026	-0.199538	0.161	0.221	1
GSKIP	0.0326806	-0.299306	0.064	0.101	1
ILRUN	0.0327413	-0.27037	0.235	0.304	1
UNC13D	0.0327824	-0.196303	0.209	0.272	1
MAD1L1	0.0329542	-0.231383	0.283	0.354	1
MAU2	0.0330023	-0.349891	0.117	0.166	1
TESC	0.033004	0.496861	0.237	0.198	1
PHRF1	0.0330524	-0.702048	0.082	0.118	1
IPO11	0.0330974	-0.333549	0.082	0.122	1
TRAPPC13	0.0331513	-0.344959	0.087	0.129	1
FAM102B	0.0332	-0.289138	0.161	0.215	1
SPNS1	0.0332801	-0.469541	0.077	0.115	1
CREM	0.0332942	0.174738	0.482	0.442	1
PSMD11	0.0333414	-0.189221	0.204	0.27	1
STT3B	0.0333836	-0.198954	0.316	0.398	1
ATP5F1D	0.0333884	0.137271	0.686	0.707	1
RIF1	0.0334029	-0.315906	0.176	0.234	1
LSP1	0.0334283	-0.161686	0.727	0.786	1
APLP2	0.0334642	-0.0674605	0.286	0.382	1
MOB1A	0.0334655	-0.156769	0.452	0.551	1
CRIPT	0.0334972	-0.295588	0.204	0.261	1
ACACA	0.033537	-0.489456	0.13	0.175	1
PCSK5	0.0336051	-0.519492	0.143	0.19	1
AGFG1	0.0336181	-0.121954	0.224	0.296	1
AKIRIN1	0.0336873	-0.362532	0.202	0.258	1
AGO3	0.0337086	-0.311741	0.298	0.36	1
SMC2	0.0337424	-0.459901	0.087	0.127	1
GBA	0.0339025	0.589095	0.105	0.073	1
RAB10	0.0339468	-0.336795	0.383	0.446	1
MPND	0.034006	-0.42925	0.066	0.103	1
EIF3J	0.0340691	-0.186647	0.337	0.413	1
RNGTT	0.0340743	-0.331824	0.314	0.378	1
GK5	0.0342086	-0.30192	0.283	0.356	1
SEC16A	0.0342426	-0.462573	0.117	0.161	1
AVL9	0.0342819	-0.220954	0.247	0.319	1
BOD1	0.0343361	-0.310506	0.082	0.122	1
RBM12B	0.03437	-0.409872	0.097	0.14	1
PGGHG	0.0343917	-0.297238	0.11	0.157	1
SLC23A2	0.0346156	-0.299768	0.166	0.214	1
CEBPG	0.0346548	-0.233879	0.117	0.166	1
TSPAN2	0.0348145	-0.156012	0.151	0.208	1
EPM2AIP1	0.034821	-0.319979	0.105	0.149	1
NDUFV3	0.0348963	0.354613	0.276	0.236	1
CDC73	0.0349104	-0.324986	0.288	0.355	1
SH2D3C	0.0349123	-0.341018	0.232	0.294	1
ZNF84	0.0349502	-0.484182	0.102	0.145	1
NFATC2IP	0.0350025	-0.289782	0.173	0.226	1
PCED1B-AS1	0.0350285	-0.096381	0.681	0.786	1
UBE2A	0.0350457	-0.169708	0.255	0.329	1
ARHGAP30	0.0350636	-0.206635	0.431	0.508	1
YTHDC1	0.0350962	-0.198886	0.342	0.42	1
GNG10	0.0350988	0.417449	0.26	0.222	1
POLDIP2	0.0351412	0.506649	0.181	0.145	1
HGSNAT	0.0351856	-0.438632	0.128	0.174	1
STRADA	0.0352008	-0.414344	0.166	0.216	1
GPR89A	0.0352058	-0.418134	0.074	0.112	1
AC006059.1	0.035231	-0.265316	0.092	0.135	1
POC1B	0.0353669	-0.424278	0.161	0.212	1
CLASP2	0.0353797	-0.213395	0.398	0.477	1
MOB2	0.0353887	-0.193307	0.255	0.336	1
UTP18	0.0354235	-0.39487	0.135	0.184	1
NCOA7	0.0354356	-0.298906	0.293	0.36	1
SNRNP48	0.0355578	-0.460338	0.079	0.118	1
PEX26	0.0355714	-0.283007	0.087	0.128	1
AC007780.1	0.0356272	-0.184596	0.071	0.108	1
DCAF6	0.0356351	-0.370979	0.173	0.224	1
CNOT10	0.0356981	-0.403351	0.115	0.159	1
NUDT1	0.0358141	0.369275	0.286	0.247	1
ADA2	0.0358653	0.454708	0.265	0.232	1
BAG5	0.0358662	-0.249032	0.13	0.18	1
HADHA	0.0358725	-0.243675	0.311	0.39	1
OLA1	0.0358891	-0.230545	0.339	0.415	1
PCGF3	0.0359199	-0.537258	0.099	0.141	1
WDR37	0.0359615	-0.212215	0.357	0.437	1
ZNF529	0.036001	-0.288499	0.094	0.138	1
BBC3	0.0360823	-0.305353	0.125	0.175	1
P2RX7	0.0361102	-0.821449	0.074	0.108	1
IGFLR1	0.0361171	-0.303711	0.199	0.259	1
SLC38A9	0.0361593	-0.40861	0.143	0.192	1
GNA13	0.0361825	-0.398185	0.273	0.335	1
TMED3	0.0361878	-0.217413	0.161	0.217	1
AC020915.2	0.0362204	0.76279	0.125	0.093	1
ENTPD4	0.0362631	-0.357699	0.117	0.163	1
CAPN12	0.0363005	0.507612	0.222	0.185	1
RNH1	0.0363014	0.366935	0.434	0.422	1
MFSD14A	0.0363611	-0.325644	0.27	0.333	1
SCP2	0.0363644	0.200945	0.605	0.6	1
ZNF791	0.0363741	-0.309021	0.161	0.214	1
MAN1B1	0.0364563	-0.403512	0.115	0.161	1
ZC3H6	0.0364986	-0.353869	0.133	0.181	1
SMARCC2	0.0365312	-0.291446	0.166	0.222	1
GABPB1	0.0365961	-0.485962	0.102	0.145	1
BCOR	0.0367212	-0.468881	0.066	0.103	1
LARP4B	0.0367228	-0.253636	0.278	0.351	1
SUCLG1	0.0367592	-0.265294	0.342	0.415	1
DGKA	0.0368404	-0.466898	0.071	0.109	1
ARHGAP26	0.0369123	-0.125807	0.62	0.718	1
TNFAIP8	0.0369922	-0.269139	0.566	0.637	1
TOB2	0.0370058	-0.357232	0.102	0.144	1
DDX52	0.0370083	-0.323202	0.156	0.21	1
TTC28-AS1	0.0370097	-0.465717	0.11	0.152	1
TIGIT	0.0370321	-0.119696	0.276	0.355	1
TRIM8	0.0370484	-0.30196	0.171	0.222	1
BNIP3L	0.0371407	-0.238811	0.191	0.251	1
SHARPIN	0.0373682	0.281547	0.304	0.266	1
KIAA1328	0.0374329	-0.315274	0.166	0.219	1
COP1	0.0375046	-0.210252	0.487	0.57	1
HNRNPH2	0.0375284	-0.260876	0.242	0.303	1
THOC2	0.0375921	-0.231114	0.311	0.388	1
PNRC2	0.0376104	-0.170952	0.344	0.429	1
ITPK1	0.0376167	-0.21738	0.168	0.224	1
SMIM20	0.0376239	0.612179	0.163	0.128	1
UBAP2	0.0376579	-0.234267	0.143	0.195	1
CARD16	0.0377675	0.208431	0.582	0.584	1
LMBRD1	0.0378042	-0.350515	0.321	0.384	1
POLR2B	0.0378255	-0.20999	0.281	0.363	1
TRPC4AP	0.0379076	-0.323763	0.309	0.373	1
RPL10A	0.037921	0.0694623	0.997	0.986	1
CCL3	0.0379681	0.243407	0.457	0.404	1
MDN1	0.0379689	-0.352691	0.143	0.193	1
SKI	0.037998	-0.325532	0.102	0.146	1
DDIT3	0.0381033	-0.272969	0.12	0.171	1
MT-ND3	0.0381042	0.0141375	1	0.996	1
KIAA0232	0.0381432	-0.291745	0.224	0.282	1
EHBP1L1	0.0381856	-0.291471	0.171	0.226	1
ST3GAL1	0.0382375	-0.240663	0.296	0.365	1
MORF4L2	0.0382693	-0.291168	0.388	0.466	1
PCBP1-AS1	0.0383419	-0.369362	0.176	0.23	1
BRAP	0.0383496	-0.442495	0.107	0.149	1
HDLBP	0.0384483	-0.16534	0.199	0.258	1
AP5M1	0.0385104	-0.462242	0.102	0.144	1
PLAA	0.0385885	-0.377905	0.202	0.253	1
RCHY1	0.038608	-0.387147	0.138	0.187	1
SAP130	0.0386084	-0.356218	0.13	0.178	1
TTC37	0.0386085	-0.268669	0.237	0.302	1
AXIN1	0.0386267	-0.240119	0.286	0.36	1
RDH14	0.0386819	-0.102062	0.112	0.16	1
RRM1	0.0387132	-0.29383	0.087	0.128	1
PISD	0.0387378	-0.254849	0.117	0.161	1
FBXW4	0.0387857	-0.319574	0.219	0.282	1
SRRD	0.0388015	0.752015	0.11	0.079	1
FBXO28	0.0388306	-0.232581	0.143	0.193	1
SHOC2	0.0388833	-0.237604	0.276	0.347	1
OSTC	0.0389583	0.306439	0.487	0.489	1
AL137856.1	0.0390439	-0.140381	0.11	0.159	1
INTS4	0.0390604	-0.276907	0.12	0.17	1
SCO1	0.0391507	-0.401471	0.087	0.126	1
MLLT11	0.0392337	-0.262856	0.066	0.104	1
AP3D1	0.0392378	-0.326783	0.168	0.221	1
ATP5MC2	0.0392399	0.0974655	0.834	0.861	1
ZNF708	0.039244	-0.265716	0.237	0.302	1
PPP1R18	0.0393342	0.234205	0.602	0.607	1
MICU1	0.0393498	-0.43099	0.184	0.234	1
NARS	0.0394169	0.36874	0.298	0.265	1
DDIT4	0.0394286	0.259405	0.508	0.483	1
NBEAL1	0.0394608	-0.450405	0.14	0.189	1
CLIC3	0.039599	-0.0932878	0.742	0.8	1
HSP90AA1	0.0397057	-0.114166	0.901	0.934	1
KIF3A	0.0397133	-0.134235	0.066	0.104	1
ITPA	0.0397177	-0.10111	0.265	0.347	1
RPL22L1	0.0397373	0.268744	0.452	0.425	1
PGGT1B	0.0397977	-0.413951	0.135	0.18	1
HCG18	0.0399099	-0.332968	0.128	0.178	1
ZBTB40	0.0399245	-0.29856	0.082	0.122	1
C1orf21	0.0399448	-0.203336	0.587	0.651	1
DNAJC5	0.0399741	-0.428693	0.173	0.222	1
NR2C1	0.0399749	-0.455075	0.097	0.137	1
GTF2A1	0.0399875	-0.398079	0.128	0.171	1
CRLS1	0.0400158	-0.369919	0.107	0.151	1
GTF2H1	0.0401249	-0.431991	0.125	0.17	1
SELPLG	0.0401445	0.274066	0.436	0.416	1
SBNO1	0.0401893	-0.218828	0.191	0.251	1
PPP1CB	0.0402253	-0.189575	0.388	0.473	1
EXT1	0.0402789	-0.431999	0.176	0.226	1
TMEM184B	0.0403546	-0.346343	0.112	0.156	1
PIK3CG	0.0403728	-0.274643	0.179	0.233	1
VPS53	0.0404197	-0.314642	0.232	0.292	1
TTBK2	0.0405927	-0.450576	0.117	0.16	1
RGS2	0.0406146	0.454042	0.212	0.175	1
SLC30A5	0.0406844	-0.321109	0.168	0.221	1
DCTN6	0.0406893	-0.473741	0.102	0.143	1
PPP2R2B	0.040785	-0.307018	0.503	0.564	1
GPR68	0.040819	-0.509554	0.084	0.122	1
PML	0.0408669	-0.188878	0.082	0.122	1
LATS1	0.0409456	-0.344342	0.166	0.218	1
FCMR	0.0409639	-0.0698873	0.27	0.357	1
CUL2	0.0409691	-0.199901	0.181	0.239	1
NUP153	0.0409792	-0.303883	0.263	0.325	1
CYP20A1	0.0410504	-0.222621	0.23	0.295	1
NME7	0.0411665	-0.629825	0.074	0.109	1
TSEN15	0.0412126	-0.167332	0.168	0.226	1
SNX29	0.0412702	-0.351454	0.212	0.268	1
MRS2	0.0412961	-0.22488	0.077	0.116	1
EBLN3P	0.0413542	-0.351509	0.156	0.206	1
UCHL5	0.0414646	-0.221645	0.242	0.31	1
DDB1	0.041625	-0.469446	0.148	0.193	1
GPS2	0.0417251	-0.232144	0.286	0.36	1
SEC22A	0.0417389	-0.387744	0.099	0.139	1
CLPP	0.0417411	0.461464	0.298	0.275	1
ARPC4	0.0417751	0.159138	0.722	0.718	1
FDPS	0.0417969	0.219435	0.482	0.464	1
ENO1	0.0418297	0.203278	0.699	0.716	1
USP38	0.0418484	-0.446481	0.082	0.12	1
AP1M1	0.0418874	-0.119532	0.133	0.187	1
TUSC2	0.0419034	0.472044	0.224	0.189	1
MFSD6	0.0422327	-0.293224	0.176	0.231	1
STX17	0.0422395	-0.394129	0.117	0.161	1
ZNF274	0.0423644	-0.254115	0.099	0.143	1
ENSA	0.0424338	0.169474	0.651	0.676	1
TRNAU1AP	0.0425676	-0.275568	0.166	0.219	1
ENOPH1	0.0425959	-0.240759	0.13	0.177	1
CLNS1A	0.0426883	-0.16586	0.258	0.331	1
NME1	0.0427572	0.471855	0.212	0.177	1
GNPAT	0.0428723	-0.269033	0.125	0.173	1
NDEL1	0.0428739	-0.253146	0.237	0.3	1
TMEM179B	0.0429445	0.279224	0.411	0.388	1
VHL	0.042969	-0.27403	0.13	0.178	1
EIF4B	0.0429738	-0.200441	0.457	0.538	1
UBE2S	0.0429782	0.217454	0.375	0.335	1
MRPL48	0.0429848	-0.323546	0.128	0.175	1
GPX4	0.043134	0.329237	0.548	0.56	1
SCNM1	0.0431377	-0.142465	0.145	0.199	1
BICD1	0.0431458	-0.689624	0.082	0.118	1
AC021752.1	0.0431517	-0.521813	0.066	0.1	1
DENND5A	0.043228	-0.597128	0.089	0.126	1
DZIP3	0.0432593	-0.424695	0.099	0.141	1
ETV3	0.0432661	-0.500123	0.094	0.133	1
LEPROT	0.0433288	0.556058	0.181	0.148	1
SLC39A9	0.0434055	-0.427328	0.089	0.127	1
XPOT	0.0434762	-0.314439	0.077	0.115	1
SLCO3A1	0.0435111	-0.184546	0.347	0.43	1
TTC19	0.043558	-0.153498	0.321	0.404	1
KCTD13	0.0435746	-0.362753	0.069	0.104	1
WWP2	0.0435875	-0.166142	0.245	0.316	1
MAPKAPK3	0.0436774	0.488806	0.227	0.191	1
PHF23	0.0436839	-0.303632	0.077	0.113	1
LCP1	0.0436894	0.101995	0.911	0.925	1
GNB2	0.0437192	0.286224	0.452	0.435	1
NFYC	0.0437586	-0.321638	0.153	0.204	1
RNASET2	0.0438082	0.384215	0.383	0.369	1
AIP	0.0439561	0.314156	0.431	0.42	1
ANKAR	0.0440529	-0.34046	0.112	0.154	1
PSMD1	0.0440727	-0.186664	0.202	0.261	1
TAF12	0.0441295	-0.251604	0.247	0.314	1
GPR18	0.0444639	-0.122639	0.087	0.129	1
MGME1	0.0444665	-0.294926	0.082	0.121	1
ATP6V1D	0.0445104	-0.279569	0.253	0.31	1
NAMPT	0.0445655	0.13008	0.219	0.289	1
HDAC8	0.0446991	-0.314766	0.222	0.273	1
MGST3	0.0447648	0.308645	0.429	0.426	1
ZNF33A	0.0448369	-0.373649	0.23	0.282	1
MFNG	0.0449535	0.403538	0.321	0.292	1
PRDX4	0.0449839	0.459489	0.194	0.159	1
SLC25A12	0.0452271	-0.229827	0.181	0.238	1
CASP7	0.045312	-0.628247	0.069	0.102	1
RAB35	0.0453452	-0.321037	0.12	0.165	1
PEX13	0.0453553	-0.323191	0.087	0.126	1
MYNN	0.0453894	-0.25561	0.099	0.142	1
FAM126B	0.0454887	-0.259041	0.207	0.263	1
ZNF780B	0.0454949	-0.392523	0.079	0.117	1
KIF13A	0.0455142	0.317512	0.181	0.142	1
KDM4A	0.0455467	-0.417627	0.077	0.113	1
ATG16L1	0.0455753	-0.371613	0.14	0.185	1
NBN	0.0456174	-0.2506	0.204	0.261	1
NABP2	0.0457657	0.619825	0.145	0.114	1
MLXIP	0.045778	-0.305207	0.13	0.173	1
STRN	0.0458439	-0.297264	0.253	0.312	1
CEP83	0.0458651	-0.419016	0.077	0.112	1
THOC7	0.0458869	-0.16465	0.332	0.413	1
SF3B1	0.0458889	-0.139281	0.52	0.605	1
UBE3C	0.0459004	-0.24649	0.253	0.319	1
GOLGB1	0.0459166	-0.238071	0.283	0.351	1
SBF1	0.0459226	-0.18895	0.12	0.167	1
ZNF652	0.0459669	-0.27539	0.291	0.35	1
CD53	0.046148	0.145106	0.893	0.894	1
LUC7L	0.0461956	-0.267108	0.194	0.252	1
ARFGAP3	0.0462263	-0.247331	0.26	0.323	1
TIPARP	0.0462466	-0.26159	0.214	0.273	1
CLK3	0.0462542	-0.209082	0.125	0.175	1
EVL	0.0463442	-0.102437	0.804	0.871	1
MTO1	0.0463462	-0.414976	0.097	0.137	1
ACOX1	0.0463527	-0.431177	0.087	0.124	1
TRBC1	0.0465871	0.198982	0.699	0.692	1
COX18	0.0466478	-0.47146	0.069	0.103	1
RNMT	0.0466492	-0.200689	0.273	0.341	1
CHCHD3	0.0467129	-0.25478	0.314	0.387	1
NFYB	0.0468311	-0.104973	0.135	0.187	1
ZC3H18	0.0468984	-0.242173	0.173	0.228	1
LPCAT1	0.0469764	-0.197369	0.416	0.488	1
SERINC5	0.0470145	-0.770416	0.082	0.115	1
GBP5	0.047047	-0.182804	0.273	0.347	1
SPRTN	0.0470745	-0.367719	0.092	0.132	1
AC007384.1	0.0471036	-0.254243	0.288	0.348	1
CCDC115	0.0471874	0.468562	0.276	0.254	1
BTN3A3	0.0472538	-0.292583	0.145	0.195	1
SF3B3	0.0473548	-0.279596	0.163	0.217	1
FBXL3	0.0473548	-0.3101	0.122	0.168	1
C1RL	0.0473616	-0.399598	0.107	0.148	1
CMTM6	0.0474039	-0.167593	0.321	0.406	1
C1GALT1C1	0.0474289	0.487411	0.158	0.123	1
SRRM2	0.0475579	-0.166767	0.61	0.686	1
TPI1	0.0477084	0.121743	0.735	0.73	1
MCM9	0.0477438	-0.255043	0.186	0.243	1
MAPK8IP3	0.0477538	-0.317237	0.143	0.19	1
TRAF5	0.0478519	-0.379489	0.156	0.205	1
LINC01473	0.0479848	-0.580828	0.107	0.146	1
H2AFV	0.0481333	-0.221184	0.48	0.571	1
AL391839.1	0.0481685	-0.398699	0.066	0.101	1
MFSD8	0.0481983	-0.367373	0.117	0.159	1
NDUFV1	0.0483069	-0.145057	0.378	0.472	1
SLC20A1	0.0484186	-0.202855	0.25	0.319	1
MRPL22	0.0484311	0.461892	0.286	0.261	1
LSM3	0.0484538	0.212557	0.503	0.502	1
TGFBR2	0.0484754	-0.183116	0.441	0.514	1
AC026979.2	0.0484851	0.51358	0.214	0.181	1
ACOT8	0.0484937	-0.350286	0.097	0.136	1
PHLPP1	0.0485827	-0.541448	0.092	0.129	1
SIRT5	0.0486063	-0.529985	0.071	0.106	1
TACC1	0.0486196	-0.196853	0.291	0.36	1
NR4A2	0.0486685	-0.193722	0.296	0.371	1
NRDC	0.0487805	-0.176218	0.334	0.408	1
TBC1D20	0.0488391	-0.26537	0.143	0.19	1
MIER1	0.0489299	-0.207532	0.482	0.558	1
USP1	0.0489531	-0.205947	0.161	0.214	1
ZXDC	0.0489649	-0.33921	0.184	0.236	1
MSL1	0.0489748	-0.330979	0.12	0.164	1
IFI6	0.0490993	-0.236674	0.194	0.252	1
RPP21	0.0492148	0.404602	0.232	0.201	1
PXN	0.0492573	-0.146025	0.311	0.391	1
SLC66A2	0.0494065	-0.457105	0.102	0.141	1
CLCN3	0.0494172	-0.305068	0.14	0.188	1
B4GALT5	0.0494858	-0.306468	0.245	0.3	1
IKBKB	0.0495999	-0.256955	0.194	0.245	1
SELENOF	0.049619	0.17821	0.587	0.58	1
MAP3K13	0.0497641	0.742792	0.125	0.095	1
IFT52	0.0498208	-0.400439	0.084	0.122	1
RNF41	0.0498293	-0.436674	0.087	0.123	1
SNF8	0.0498329	0.247417	0.429	0.41	1
RMND5A	0.049845	-0.289483	0.179	0.233	1
ANAPC13	0.049863	0.537415	0.135	0.102	1
NBEAL2	0.0498816	-0.191743	0.179	0.239	1
ICE2	0.0499879	-0.45334	0.089	0.125	1
NDUFA2	0.0500878	0.217352	0.518	0.505	1
RNF114	0.0501904	-0.158366	0.196	0.258	1
KLHL22	0.0503627	-0.378702	0.11	0.151	1
PPP6R1	0.0504711	-0.168405	0.26	0.33	1
TUBB	0.0505925	-0.18545	0.337	0.413	1
ANO10	0.0506176	-0.408403	0.11	0.15	1
UBE2N	0.0506468	-0.203336	0.367	0.445	1
CAPRIN1	0.0507657	-0.195036	0.286	0.352	1
RGS10	0.0512284	0.447595	0.242	0.209	1
TOR2A	0.0513913	0.505672	0.191	0.159	1
NPRL3	0.0514219	-0.245331	0.168	0.222	1
UBE2G2	0.0514436	-0.193988	0.222	0.286	1
RCC1L	0.0516887	-0.289691	0.12	0.164	1
AURKAIP1	0.051897	0.221251	0.548	0.548	1
SPTLC2	0.0519306	-0.1277	0.273	0.346	1
DCAF16	0.0519379	-0.264902	0.097	0.137	1
VRK2	0.0521149	-0.327716	0.196	0.251	1
RPRD1A	0.0521377	-0.335405	0.151	0.195	1
SEL1L3	0.0521441	-0.300218	0.133	0.181	1
DDB2	0.0522036	-0.315275	0.153	0.202	1
FBXL4	0.0522375	-0.44823	0.099	0.135	1
MRPL3	0.0524321	-0.201282	0.166	0.219	1
OIP5-AS1	0.0524393	-0.223072	0.189	0.241	1
CNNM2	0.0524888	-0.387863	0.094	0.133	1
TYW1B	0.0525106	-0.260364	0.156	0.206	1
HPRT1	0.0525234	0.406739	0.186	0.151	1
ZFP91	0.0525409	-0.247749	0.163	0.214	1
SLC6A6	0.0525708	0.438913	0.148	0.114	1
ZNF699	0.0526468	0.552517	0.158	0.129	1
LINC02062	0.0526546	0.477501	0.166	0.132	1
VPS51	0.0527258	-0.180017	0.304	0.373	1
AC005695.2	0.0527694	-0.339729	0.092	0.131	1
LRRC58	0.0528327	-0.371974	0.089	0.127	1
LINC00623	0.0529076	-0.117521	0.388	0.474	1
PARP15	0.0529816	-0.230667	0.378	0.46	1
TNIP1	0.0531276	-0.168724	0.222	0.284	1
ZC3H3	0.0531482	-0.464784	0.071	0.105	1
MIRLET7BHG	0.0532203	-0.358014	0.082	0.118	1
METTL25	0.0533458	-0.551698	0.092	0.129	1
LAMTOR2	0.053413	0.283682	0.388	0.374	1
DNAJC2	0.0535971	-0.343215	0.181	0.228	1
HLA-DPB1	0.0537404	0.104856	0.538	0.503	1
B3GALT4	0.0538159	0.520504	0.194	0.161	1
UPF3A	0.0538517	-0.156467	0.288	0.362	1
BORCS7	0.0538706	-0.24377	0.207	0.261	1
SLA	0.0539079	-0.2036	0.439	0.526	1
NUP37	0.0539168	-0.322801	0.077	0.112	1
NIT2	0.0539254	-0.339652	0.117	0.161	1
NCOA5	0.0539747	-0.405247	0.112	0.151	1
ELP3	0.0539922	-0.319175	0.168	0.219	1
DUSP1	0.0539948	-0.347683	0.676	0.732	1
NRF1	0.0540061	-0.219836	0.291	0.357	1
VCP	0.0540803	-0.105677	0.554	0.659	1
MYO1G	0.054101	-0.0698576	0.403	0.495	1
PPP3CB	0.0541242	-0.15051	0.304	0.38	1
INSIG1	0.0541752	-0.385969	0.107	0.147	1
SAMD9L	0.0542019	-0.199232	0.227	0.289	1
RAD51-AS1	0.0542212	-0.14888	0.115	0.161	1
ZNF10	0.0542546	-0.175938	0.133	0.18	1
LDLRAD4	0.0542655	-0.21603	0.265	0.331	1
VPS35L	0.0543077	-0.415124	0.102	0.139	1
USP12	0.0543259	-0.350578	0.184	0.233	1
CYTOR	0.0543323	0.286222	0.413	0.386	1
KLRC2	0.0543561	-0.378719	0.23	0.283	1
LASP1	0.054381	-0.224215	0.355	0.43	1
AP2A2	0.0547495	-0.307292	0.168	0.219	1
CD226	0.054761	-0.261199	0.401	0.463	1
ERN1	0.0551236	-0.0315967	0.245	0.317	1
ADNP2	0.0551827	-0.329242	0.077	0.112	1
CROCC	0.0552461	-0.590308	0.367	0.428	1
RNF213-AS1	0.0553349	-0.197371	0.13	0.178	1
ANGPT2	0.0554186	-0.167113	0.079	0.115	1
ALG6	0.0555302	-0.22839	0.097	0.137	1
IFNGR2	0.0555766	0.449274	0.135	0.103	1
SNAP29	0.0556297	-0.306376	0.181	0.231	1
SCOC	0.0558403	-0.338855	0.128	0.171	1
CTDSP1	0.0558576	0.321478	0.429	0.406	1
FGGY	0.0559447	-0.493996	0.11	0.147	1
ERAP2	0.0561183	0.430021	0.184	0.149	1
TDRD3	0.0563089	-0.308824	0.189	0.243	1
BIRC2	0.0564563	-0.209874	0.224	0.284	1
AC005037.1	0.0566328	-0.257056	0.077	0.112	1
BRD3	0.0566406	-0.391239	0.112	0.151	1
KATNAL1	0.0568717	-0.49864	0.079	0.113	1
ZNF701	0.0570433	-0.239746	0.094	0.133	1
CLOCK	0.0571099	-0.311721	0.156	0.203	1
CLDND1	0.0571776	-0.0624217	0.237	0.307	1
CISD1	0.057227	0.456456	0.199	0.166	1
PSMD12	0.0573246	-0.170989	0.23	0.285	1
MED23	0.0573765	-0.176899	0.168	0.219	1
ACAP1	0.0575303	-0.0692547	0.566	0.665	1
INPP5A	0.0577366	-0.548119	0.099	0.135	1
TP53	0.0578829	-0.469068	0.105	0.142	1
MPST	0.0578882	0.430853	0.224	0.191	1
RP2	0.0579711	-0.750254	0.079	0.11	1
AQR	0.0579985	-0.217632	0.219	0.279	1
HNRNPUL2	0.0580164	-0.303398	0.145	0.19	1
LYPLA1	0.0581753	-0.258242	0.253	0.312	1
ING4	0.0581883	-0.204759	0.173	0.226	1
BST2	0.0582481	-0.120569	0.673	0.745	1
DPP3	0.0583116	0.577117	0.135	0.105	1
AL592183.1	0.0583548	-0.504833	0.117	0.156	1
SMIM14	0.0583638	-0.343681	0.171	0.219	1
ATF6B	0.0583661	-0.201435	0.189	0.246	1
NT5C3A	0.0585155	-0.247397	0.258	0.326	1
AP001011.1	0.0585493	-0.230712	0.23	0.285	1
PUS10	0.0585935	-0.128336	0.077	0.113	1
WNK1	0.0586082	-0.209177	0.385	0.456	1
PTCH1	0.0587721	-0.468792	0.112	0.152	1
SETD3	0.0588355	-0.247065	0.293	0.355	1
UBE2D2	0.0588756	-0.126964	0.689	0.744	1
TMCO4	0.058911	-0.528031	0.074	0.106	1
SMIM4	0.0589148	0.500762	0.168	0.137	1
SMAD4	0.0589563	-0.252093	0.245	0.305	1
XPNPEP1	0.0589826	-0.405174	0.107	0.146	1
ZNF83	0.0590097	0.294301	0.329	0.301	1
AZIN1	0.0592173	-0.293085	0.214	0.268	1
METTL3	0.0592714	-0.267025	0.099	0.138	1
SLC17A5	0.0592777	-0.282553	0.117	0.158	1
ERGIC3	0.0593104	-0.250787	0.135	0.183	1
MDM2	0.0593374	-0.136884	0.224	0.285	1
SLC30A6	0.0593605	-0.406125	0.102	0.141	1
SFXN1	0.0596675	-0.0264465	0.12	0.165	1
TBC1D10C	0.0597231	0.186856	0.686	0.715	1
RALGPS2	0.0597886	-0.425281	0.079	0.112	1
TIMM10B	0.0598631	-0.149148	0.13	0.18	1
EIF4EBP2	0.0599061	-0.301167	0.204	0.256	1
GOLIM4	0.0600607	-0.424505	0.11	0.148	1
PIK3C3	0.0601787	-0.213273	0.202	0.254	1
SRFBP1	0.0602055	-0.351567	0.125	0.167	1
ARHGAP21	0.0602058	-0.715408	0.077	0.108	1
SEPTIN11	0.0604129	-0.233461	0.189	0.24	1
SDF4	0.0604353	0.343797	0.441	0.45	1
ZNF638	0.0606376	-0.224221	0.406	0.482	1
CTSW	0.0606603	-0.0878549	0.936	0.961	1
SECISBP2	0.0609422	-0.188351	0.347	0.419	1
LINC02256	0.061106	-0.120637	0.184	0.236	1
GNAI2	0.0611869	0.155576	0.742	0.791	1
PARP9	0.0612958	-0.296058	0.14	0.181	1
MFN1	0.0613397	-0.347477	0.12	0.161	1
BLZF1	0.0614392	-0.415681	0.079	0.113	1
IRF1	0.0614462	-0.120703	0.62	0.693	1
THAP3	0.0615108	-0.152052	0.071	0.107	1
POLR2E	0.061791	0.285644	0.375	0.358	1
MAP7D1	0.0618285	-0.190229	0.219	0.282	1
XPO6	0.0618504	-0.345946	0.24	0.293	1
MINDY2	0.0618941	-0.262706	0.189	0.237	1
VCPKMT	0.0620177	-0.207912	0.117	0.159	1
ANKRA2	0.0620763	-0.316006	0.11	0.15	1
ZNF236	0.0620917	-0.320852	0.135	0.179	1
AVEN	0.0621574	-0.366531	0.128	0.169	1
COTL1	0.0622212	-0.0512133	0.202	0.263	1
FAM117A	0.0624065	-0.11625	0.337	0.416	1
TXNDC11	0.0624347	-0.377954	0.163	0.209	1
CLTC	0.0624424	-0.206151	0.26	0.324	1
SSR2	0.0625144	0.130738	0.781	0.783	1
CEP95	0.0626143	-0.144693	0.179	0.234	1
LIPC	0.0626204	-0.360388	0.074	0.108	1
AKAP10	0.0626465	-0.26875	0.219	0.27	1
DUSP11	0.0626866	-0.0151084	0.148	0.2	1
ZC3H4	0.0628086	-0.458008	0.094	0.13	1
MSH3	0.0629514	-0.306509	0.181	0.228	1
GYPC	0.0633443	0.18013	0.651	0.65	1
FNIP2	0.0634524	-0.31589	0.087	0.122	1
CCNDBP1	0.0635355	-0.135497	0.334	0.42	1
TAOK3	0.0635466	-0.156547	0.684	0.744	1
NDUFAF8	0.0635842	-0.247216	0.306	0.377	1
BCL6	0.0637088	-0.333934	0.107	0.146	1
PHF3	0.0637345	-0.198272	0.301	0.369	1
SLC9A8	0.0638162	-0.251312	0.148	0.19	1
TP53RK	0.0638633	-0.34649	0.094	0.131	1
PSMA5	0.0638868	0.211577	0.635	0.641	1
PRMT3	0.0639339	-0.531979	0.11	0.146	1
SGPP1	0.0640477	-0.289467	0.143	0.188	1
EIF4A3	0.0640507	0.184469	0.385	0.35	1
ADGRG1	0.0641448	-0.14859	0.513	0.575	1
EIF5A2	0.064164	0.606929	0.13	0.102	1
GRSF1	0.0643538	-0.263994	0.166	0.214	1
RAPGEF1	0.0643538	-0.173117	0.485	0.561	1
ZNF414	0.064465	0.585614	0.11	0.082	1
PDLIM2	0.0644783	0.342674	0.406	0.398	1
HSD17B11	0.0646394	-0.213652	0.258	0.319	1
TMEM68	0.0646557	-0.292435	0.069	0.101	1
PRPF39	0.0648036	-0.156368	0.153	0.2	1
PYROXD1	0.0648043	-0.172199	0.14	0.186	1
SNHG9	0.0648169	0.307298	0.334	0.306	1
KLF7	0.064943	-0.590032	0.094	0.127	1
AC002463.1	0.0650626	-0.314539	0.082	0.117	1
CTC1	0.0650837	-0.424409	0.117	0.156	1
NAP1L4	0.0652014	-0.171642	0.531	0.624	1
SH2D1B	0.0652108	-0.170978	0.349	0.425	1
COPS4	0.0652749	-0.190488	0.189	0.241	1
DDX59	0.065355	-0.169278	0.071	0.105	1
EXOC1	0.0656876	-0.410948	0.148	0.19	1
DHRS7	0.065777	0.194084	0.689	0.72	1
MFAP1	0.065833	-0.303817	0.153	0.2	1
PLEKHJ1	0.0659173	-0.144474	0.263	0.329	1
MTIF3	0.0659191	-0.108737	0.26	0.326	1
ACADVL	0.066013	0.301961	0.314	0.282	1
PITPNC1	0.066242	-0.198128	0.776	0.81	1
GCLM	0.0662749	-0.265211	0.158	0.207	1
EVI2B	0.0663859	0.257343	0.441	0.43	1
CLTA	0.0665256	0.193332	0.587	0.615	1
C1orf35	0.0665674	-0.244538	0.128	0.172	1
CDC37L1	0.0666548	-0.163716	0.077	0.111	1
SATB1	0.0667127	-0.17545	0.12	0.163	1
DNAJC10	0.0668084	-0.330103	0.117	0.157	1
ST3GAL5	0.0668419	-0.301475	0.151	0.192	1
TBC1D15	0.0669124	-0.246767	0.204	0.26	1
RHOF	0.0669633	-0.219109	0.339	0.417	1
FAM3C	0.0670561	-0.211359	0.214	0.273	1
TTC13	0.0670667	-0.27633	0.191	0.242	1
KLF3-AS1	0.0670816	-0.225667	0.071	0.105	1
RNF168	0.0671153	-0.277105	0.196	0.248	1
TENT5C	0.0671469	-0.111149	0.168	0.219	1
CXorf38	0.0672103	-0.21662	0.184	0.237	1
AC093323.1	0.067227	-0.0643545	0.082	0.119	1
COX14	0.0672319	0.305846	0.413	0.396	1
HSD17B7	0.067252	-0.24506	0.087	0.122	1
FAM217B	0.0672912	-0.141986	0.082	0.117	1
ZNF143	0.0673082	-0.201569	0.153	0.198	1
IGFBP7	0.0673373	-0.198243	0.599	0.64	1
GTPBP8	0.0673955	-0.369038	0.084	0.119	1
LMAN1	0.0674425	-0.217704	0.184	0.236	1
SPOP	0.0676731	-0.21013	0.273	0.33	1
SBDS	0.0677081	-0.199421	0.245	0.31	1
DOCK2	0.0677885	-0.190086	0.533	0.612	1
PNPLA8	0.0678904	-0.185458	0.23	0.283	1
RNF144A	0.0680035	-0.359816	0.094	0.13	1
LDHA	0.0680256	0.22114	0.633	0.653	1
ECHDC2	0.0680919	-0.161953	0.135	0.185	1
CD302	0.0681757	0.395703	0.14	0.109	1
CUL5	0.0682345	-0.225271	0.276	0.338	1
CEBPZOS	0.0682842	-0.139529	0.227	0.288	1
HAX1	0.0682904	0.353959	0.314	0.296	1
RAB11FIP4	0.0684327	-0.272418	0.097	0.135	1
DNAJC15	0.0684413	0.275749	0.408	0.397	1
PRRC2A	0.068465	-0.206552	0.128	0.168	1
SELENOO	0.0685282	-0.259713	0.168	0.217	1
HMGB1	0.0686117	0.101977	0.939	0.945	1
HDHD2	0.0687453	-0.322876	0.125	0.166	1
TERF2	0.0689377	-0.208287	0.11	0.149	1
HACD2	0.0689392	-0.441258	0.094	0.13	1
APAF1	0.0690336	-0.246805	0.11	0.147	1
ATG10	0.0690635	-0.121281	0.153	0.201	1
CCPG1	0.0692549	-0.180882	0.283	0.348	1
DPH3	0.0695634	0.4608	0.204	0.171	1
HACL1	0.0696339	-0.296114	0.133	0.174	1
ZMAT3	0.069696	-0.492253	0.099	0.134	1
TOR3A	0.0697105	-0.282484	0.102	0.14	1
SEC13	0.069788	-0.218811	0.219	0.279	1
TMEM59	0.0699184	0.144346	0.724	0.737	1
LINC01004	0.0700451	0.304754	0.321	0.283	1
KAT7	0.070047	-0.207936	0.176	0.229	1
ANKMY2	0.0702011	-0.231218	0.097	0.134	1
EXOSC7	0.0702123	-0.268257	0.204	0.256	1
CDKN2C	0.0702237	-0.520181	0.077	0.108	1
RNF138	0.0702566	-0.233053	0.209	0.261	1
SNRNP200	0.0702729	-0.203521	0.24	0.301	1
AL139022.1	0.0703436	-0.159166	0.077	0.111	1
NCBP3	0.0705308	-0.16924	0.148	0.195	1
IRF2BP2	0.0706581	-0.190141	0.158	0.207	1
LIPE-AS1	0.0709049	-0.400685	0.082	0.114	1
TARDBP	0.0710234	-0.216912	0.171	0.219	1
DUSP12	0.0710893	0.380942	0.179	0.147	1
APOBEC3C	0.0710947	0.183484	0.406	0.375	1
TRAF3IP2-AS1	0.0711275	-0.498704	0.087	0.12	1
TBC1D14	0.0711404	-0.410808	0.176	0.216	1
NUDCD3	0.071233	-0.179985	0.171	0.217	1
TSC22D4	0.0712527	-0.145831	0.327	0.406	1
SHKBP1	0.0713651	-0.24007	0.219	0.268	1
DNAJC7	0.0714591	0.222499	0.429	0.413	1
CAMTA1	0.071496	-0.323173	0.263	0.317	1
GRAMD2B	0.0715066	-0.177231	0.069	0.103	1
ZNF790	0.0718267	-0.239988	0.079	0.115	1
AC243960.1	0.0718652	0.50738	0.291	0.275	1
COPS3	0.0719422	-0.201724	0.222	0.282	1
ASB8	0.0720131	-0.0816559	0.179	0.234	1
BTG2	0.0720136	-0.356654	0.393	0.463	1
PABPN1	0.0722277	-0.152017	0.265	0.326	1
EMC2	0.0722338	-0.220079	0.158	0.205	1
EXOC7	0.072285	-0.223926	0.13	0.175	1
UBQLN1	0.0724674	-0.258327	0.27	0.328	1
DLEU1	0.0728529	0.438789	0.298	0.268	1
NF2	0.0729133	-0.292596	0.115	0.154	1
OSTM1	0.0730595	-0.236478	0.171	0.218	1
CASC3	0.0730799	-0.152402	0.125	0.166	1
MED17	0.0731664	-0.37915	0.138	0.179	1
SURF6	0.0731975	-0.166793	0.071	0.104	1
ZDHHC4	0.0732606	-0.371652	0.099	0.135	1
RABGGTB	0.0733031	-0.216723	0.107	0.145	1
ABCE1	0.0733175	-0.262903	0.133	0.175	1
CENPB	0.0733419	-0.350434	0.112	0.149	1
RBM4	0.0733423	-0.121419	0.446	0.532	1
RANBP1	0.0734684	0.15583	0.393	0.362	1
PIGN	0.0734788	-0.259025	0.099	0.135	1
KCNAB2	0.0735674	-0.11479	0.403	0.473	1
PFDN2	0.073572	0.195303	0.449	0.43	1
SAMD4B	0.0736181	-0.273862	0.105	0.14	1
ZC3H15	0.0736732	-0.11166	0.383	0.46	1
AC026347.1	0.0737016	-0.188455	0.077	0.111	1
MAN2C1	0.073717	-0.444312	0.074	0.105	1
POLE3	0.0737506	0.414376	0.23	0.198	1
MOB4	0.0737758	-0.170039	0.339	0.408	1
RNF169	0.0737952	-0.209886	0.288	0.348	1
NLK	0.0738159	-0.397841	0.171	0.21	1
MYO1D	0.0738163	-0.325376	0.077	0.109	1
POT1	0.0738334	-0.251945	0.082	0.115	1
DMAC2L	0.0738444	-0.243226	0.133	0.175	1
TWISTNB	0.0739378	-0.117328	0.125	0.169	1
KCTD9	0.0739394	-0.203369	0.084	0.12	1
DEGS1	0.0740222	-0.179848	0.151	0.197	1
HADHB	0.0740617	-0.181889	0.222	0.28	1
AK2	0.0741318	-0.324388	0.148	0.191	1
METTL23	0.0741659	0.308574	0.347	0.328	1
ZNF75A	0.0742067	-0.351249	0.13	0.171	1
C11orf54	0.0743156	-0.284536	0.084	0.118	1
RBM19	0.0744387	-0.379543	0.084	0.118	1
SMAP1	0.0745539	-0.169801	0.411	0.49	1
TMBIM1	0.0745849	-0.208316	0.156	0.202	1
TMEM62	0.0746327	-0.351295	0.107	0.144	1
MAP3K4	0.0746813	-0.23368	0.196	0.248	1
EDEM3	0.0747229	-0.206474	0.151	0.195	1
USP22	0.0748395	-0.0689106	0.227	0.286	1
CCDC84	0.0749461	-0.162087	0.128	0.17	1
SIVA1	0.0749633	0.260021	0.385	0.365	1
USP14	0.0749773	-0.277378	0.23	0.283	1
AC007038.1	0.0750242	-0.687225	0.11	0.143	1
FBXO6	0.0750476	0.38059	0.293	0.276	1
ERCC6L2	0.0750828	-0.299795	0.168	0.213	1
COG7	0.0751003	-0.315157	0.069	0.1	1
CMAS	0.075256	-0.255497	0.107	0.145	1
RUFY1	0.0752853	-0.315766	0.161	0.204	1
RPL15	0.0753762	0.0589438	0.997	0.994	1
RYBP	0.0754187	-0.25951	0.184	0.234	1
C22orf34	0.0755876	-0.103905	0.263	0.323	1
COLQ	0.0756059	-0.216458	0.138	0.181	1
ELK3	0.0756961	-0.322106	0.112	0.149	1
CCDC134	0.0757359	-0.336391	0.069	0.1	1
RIPK1	0.07578	-0.217703	0.342	0.403	1
PDHA1	0.0758059	-0.123404	0.224	0.28	1
RNASEK	0.0764593	0.135322	0.796	0.823	1
ATP1A1	0.0764977	-0.154226	0.214	0.268	1
BTBD1	0.0766793	-0.260267	0.199	0.25	1
PPCS	0.0768525	-0.127348	0.291	0.364	1
DHRS7B	0.0768883	-0.522858	0.107	0.141	1
SNHG17	0.076989	-0.319751	0.089	0.124	1
HK1	0.0770351	-0.220192	0.189	0.237	1
RHOC	0.0770463	-0.153362	0.556	0.64	1
CSNK2B	0.0770893	0.277855	0.439	0.435	1
SCAMP1	0.0773383	-0.195438	0.156	0.203	1
ARMCX6	0.0773574	-0.13075	0.112	0.152	1
PPIG	0.077396	-0.166792	0.38	0.463	1
AASDHPPT	0.0774469	-0.150284	0.148	0.198	1
HIST2H2AC	0.0776928	0.278244	0.288	0.254	1
MXI1	0.0777852	-0.421154	0.071	0.1	1
SEC62	0.0781239	0.266016	0.5	0.504	1
FIBP	0.0781541	0.269386	0.365	0.348	1
CCND3	0.0781803	0.0855881	0.908	0.923	1
VPS41	0.0781991	-0.178981	0.222	0.275	1
MANBA	0.0782121	-0.274761	0.186	0.232	1
USP3-AS1	0.0782603	0.27178	0.311	0.282	1
AC090152.1	0.0782922	-0.309213	0.151	0.195	1
CTSC	0.0782955	-0.11406	0.765	0.839	1
ZNF808	0.0783221	-0.303715	0.099	0.137	1
DTD1	0.0783983	-0.20183	0.258	0.323	1
OASL	0.0783991	0.492624	0.158	0.131	1
IRF2	0.0784397	-0.171562	0.329	0.396	1
SLC9A1	0.0784432	-0.42636	0.071	0.101	1
PDE4D	0.0784677	-0.125932	0.242	0.298	1
RMDN1	0.0785756	-0.298067	0.153	0.195	1
AL360012.1	0.0786048	-0.639644	0.082	0.112	1
GET3	0.0787157	0.256941	0.324	0.297	1
DCAF15	0.0789199	-0.115941	0.145	0.195	1
KHDC4	0.0793028	-0.113899	0.156	0.202	1
ANKRD13A	0.0793577	-0.169783	0.135	0.177	1
NME6	0.0796356	-0.422885	0.077	0.107	1
WAS	0.0796454	0.288715	0.459	0.455	1
PRPSAP1	0.0799059	-0.178112	0.143	0.188	1
SMYD4	0.0799088	-0.492018	0.079	0.11	1
SNTB2	0.0799294	-0.233737	0.207	0.258	1
ITGB3BP	0.0800791	-0.275007	0.158	0.201	1
NUP42	0.0802813	-0.133235	0.26	0.326	1
WSB1	0.0802908	-0.215558	0.564	0.635	1
DHX15	0.0803064	-0.0829843	0.204	0.265	1
KMT2B	0.0804095	-0.181158	0.105	0.142	1
TRNT1	0.0806162	-0.15178	0.133	0.177	1
RPL11	0.0806582	0.0604012	0.997	0.992	1
NCOR2	0.0806616	-0.335303	0.199	0.243	1
SOAT1	0.0807138	-0.112608	0.196	0.246	1
P2RY11	0.0807564	-0.0580298	0.082	0.116	1
STARD9	0.0809433	-0.351857	0.082	0.113	1
THUMPD2	0.0810141	-0.293879	0.107	0.144	1
ALG12	0.0810376	-0.0839948	0.074	0.106	1
FAM118A	0.0811592	0.480202	0.128	0.099	1
ZDHHC13	0.0812565	-0.386492	0.079	0.111	1
LINC01184	0.0812976	-0.384628	0.102	0.137	1
ARL13B	0.0813234	-0.271463	0.074	0.106	1
RSPRY1	0.0813383	-0.299925	0.094	0.128	1
PRSS23	0.0813545	-0.242933	0.439	0.502	1
HSBP1	0.0814337	0.334012	0.314	0.289	1
ZFYVE28	0.0815956	-0.151942	0.258	0.316	1
SLC25A1	0.0815991	-0.177788	0.082	0.116	1
TMEM71	0.081638	-0.0942521	0.278	0.353	1
KHSRP	0.0816855	-0.367747	0.087	0.119	1
MLF2	0.081857	-0.224711	0.23	0.285	1
PYURF	0.0819277	0.304411	0.395	0.391	1
PTPMT1	0.0820835	0.485638	0.14	0.113	1
MRFAP1L1	0.0821189	-0.0974624	0.125	0.167	1
MIB2	0.0821205	-0.193492	0.301	0.375	1
PKNOX1	0.0822089	-0.290326	0.117	0.157	1
MGA	0.0822833	-0.200526	0.181	0.233	1
BIN3	0.0824365	-0.314004	0.14	0.18	1
TBC1D1	0.0825431	-0.239399	0.25	0.307	1
SLU7	0.0825512	-0.110054	0.258	0.326	1
NELFCD	0.0827261	-0.197294	0.161	0.205	1
HNRNPH3	0.0827298	-0.0627732	0.406	0.486	1
FAM76B	0.0827804	-0.0354467	0.158	0.205	1
APOLD1	0.0830175	-0.515427	0.071	0.1	1
TNRC18	0.0830505	-0.236796	0.176	0.223	1
KPNA1	0.0834001	-0.276029	0.258	0.313	1
DYRK4	0.0835276	-0.497523	0.077	0.106	1
UBE2W	0.0835864	-0.316734	0.268	0.321	1
NUP50-DT	0.083742	-0.470154	0.074	0.103	1
ZNF292	0.083748	-0.225551	0.406	0.475	1
TOMM20	0.0838148	0.271767	0.485	0.473	1
ARCN1	0.0839945	-0.224996	0.184	0.231	1
SNHG16	0.0841477	-0.382061	0.12	0.155	1
HARS	0.0842504	-0.0852253	0.179	0.233	1
ANAPC7	0.0843852	-0.230237	0.12	0.16	1
JPT1	0.0843915	0.146361	0.518	0.514	1
FOCAD	0.0845152	-0.311534	0.168	0.21	1
MCU	0.0845502	-0.140804	0.14	0.178	1
ST8SIA4	0.0846923	-0.214141	0.339	0.399	1
DTX3L	0.0848642	-0.220831	0.176	0.223	1
GPAA1	0.0849756	0.351953	0.255	0.226	1
MRPL45	0.0849927	-0.523965	0.077	0.106	1
AC139887.2	0.0851518	-0.255812	0.156	0.201	1
RNF20	0.0852258	-0.294146	0.105	0.14	1
CROT	0.0852587	-0.293241	0.079	0.111	1
FAM219B	0.0852697	-0.286791	0.089	0.124	1
PCYT2	0.0852741	-0.150735	0.099	0.137	1
BRCC3	0.0855469	-0.224816	0.107	0.145	1
PPP6C	0.0855676	-0.226281	0.24	0.294	1
CCT5	0.0856293	0.233118	0.449	0.441	1
EMC10	0.085809	-0.201895	0.219	0.272	1
TMEM65	0.0858854	-0.258555	0.196	0.241	1
DRAP1	0.0861612	-0.165768	0.681	0.756	1
TBC1D23	0.0864944	-0.283137	0.184	0.229	1
TRIM24	0.0866188	-0.292294	0.161	0.204	1
WDR3	0.0866199	0.624668	0.125	0.099	1
TMEM41B	0.0867368	-0.334776	0.143	0.182	1
NKG7	0.0868165	0.0461396	0.992	0.984	1
STAMBP	0.0868976	-0.392584	0.11	0.143	1
IVD	0.0869618	-0.0658661	0.135	0.178	1
HSPB1	0.0869989	-0.259723	0.135	0.179	1
FAM20B	0.0870608	-0.363168	0.074	0.104	1
GNG2	0.0870721	-0.213667	0.819	0.798	1
C1orf52	0.0870904	-0.236831	0.196	0.248	1
ARL4C	0.087127	0.108367	0.908	0.907	1
FOXO1	0.0872025	-0.239719	0.217	0.267	1
ACBD3	0.0874425	-0.225333	0.212	0.258	1
RGS14	0.0876141	0.485398	0.253	0.231	1
SLC4A1AP	0.0876166	-0.313179	0.135	0.175	1
NMUR1	0.0876264	0.352415	0.263	0.237	1
CLPTM1L	0.0877805	-0.122793	0.186	0.236	1
NECAP2	0.0878066	-0.172222	0.219	0.275	1
CS	0.0879708	-0.137732	0.125	0.166	1
SNHG6	0.088031	0.121388	0.653	0.645	1
DDOST	0.0880474	0.367178	0.429	0.427	1
MYH9	0.0880658	-0.149859	0.587	0.645	1
IDNK	0.0881918	-0.195393	0.105	0.142	1
WDR45B	0.0882239	-0.245534	0.133	0.175	1
ATL2	0.0883376	-0.200965	0.145	0.188	1
FUS	0.0883575	-0.121817	0.722	0.793	1
UHRF1BP1L	0.0884274	-0.141245	0.184	0.232	1
ATF7	0.0884708	-0.325847	0.186	0.23	1
ACLY	0.0887358	-0.164993	0.12	0.159	1
DENR	0.0887923	-0.201462	0.265	0.321	1
EPS8	0.0890937	0.550704	0.105	0.079	1
FAM160A2	0.0893496	-0.460237	0.074	0.101	1
KIAA0040	0.0893729	0.431213	0.117	0.089	1
IPP	0.0896175	-0.332031	0.077	0.107	1
ABRAXAS1	0.0897447	-0.338121	0.089	0.122	1
AL133453.1	0.089902	0.36588	0.12	0.092	1
MRTO4	0.089954	-0.197232	0.087	0.12	1
SENP1	0.0899759	-0.108154	0.092	0.127	1
EIF2A	0.0901919	-0.193494	0.258	0.314	1
CGGBP1	0.090194	-0.0698829	0.355	0.434	1
UBE2L3	0.0903581	0.196753	0.574	0.6	1
SH3GL1	0.0903936	-0.333168	0.122	0.159	1
TERF2IP	0.0904954	-0.116965	0.528	0.604	1
C6orf62	0.0905207	-0.245885	0.235	0.29	1
EXOSC6	0.0907913	-0.322137	0.148	0.188	1
XXYLT1	0.0908002	-0.424296	0.077	0.105	1
RHOA	0.09088	0.0963053	0.827	0.854	1
CHCHD5	0.0910915	0.402095	0.26	0.233	1
RUVBL1	0.0911219	-0.212389	0.204	0.258	1
NUMB	0.0914641	-0.12589	0.232	0.291	1
SNRNP27	0.0914769	-0.0353177	0.156	0.204	1
NADSYN1	0.091488	-0.307759	0.13	0.168	1
TADA2A	0.0915745	-0.229744	0.089	0.122	1
TMED5	0.091884	-0.259872	0.301	0.353	1
FBXO31	0.0920752	-0.320377	0.071	0.101	1
KLHL15	0.0920764	-0.358506	0.102	0.135	1
GIMAP1	0.092106	0.22226	0.546	0.548	1
MPLKIP	0.0922596	-0.125827	0.24	0.299	1
CBX4	0.092383	-0.166716	0.255	0.316	1
GRPEL1	0.0926124	0.351957	0.245	0.214	1
PCYT1A	0.0926774	-0.146773	0.209	0.265	1
BORCS5	0.0927269	-0.217667	0.199	0.245	1
CCDC69	0.0929408	-0.100336	0.349	0.425	1
MRPL37	0.0929504	-0.447447	0.084	0.113	1
CCDC57	0.0930514	-0.272275	0.186	0.232	1
NCF1	0.0931251	0.795131	0.148	0.124	1
SIL1	0.0931995	-0.258444	0.158	0.2	1
WASHC4	0.0932431	-0.305082	0.194	0.236	1
HERC2	0.0936782	-0.199348	0.219	0.265	1
ENTPD1-AS1	0.093739	-0.424153	0.148	0.188	1
AC023424.3	0.0937704	-0.165403	0.258	0.313	1
REV1	0.093935	-0.320734	0.135	0.171	1
FLT3LG	0.0939773	-0.0673932	0.102	0.14	1
UFC1	0.0939805	0.184714	0.594	0.607	1
WDR47	0.0940156	-0.343348	0.077	0.107	1
VPS25	0.0940427	0.476307	0.202	0.177	1
AGAP1	0.0940793	-0.316806	0.219	0.262	1
MRPL32	0.0941066	-0.190336	0.145	0.187	1
SMG6	0.0942755	-0.230522	0.324	0.382	1
CCS	0.0943621	-0.153294	0.23	0.284	1
UBE2Q1	0.0945549	-0.00479498	0.102	0.142	1
BTN3A1	0.0945834	-0.0918998	0.347	0.422	1
API5	0.0948177	-0.178114	0.209	0.261	1
TIAM2	0.0948414	-0.342417	0.11	0.144	1
VGLL4	0.0948623	-0.138872	0.199	0.251	1
USP32	0.0948998	-0.157786	0.207	0.256	1
UBAP2L	0.0952892	-0.0535625	0.133	0.173	1
CCDC124	0.095387	-0.173495	0.189	0.237	1
GPATCH11	0.0955445	-0.268739	0.11	0.144	1
YEATS4	0.095723	0.60147	0.156	0.13	1
MEAF6	0.0959648	-0.151458	0.342	0.416	1
IRF7	0.095992	-0.203752	0.14	0.182	1
CHIC1	0.0960852	-0.278767	0.097	0.13	1
CSNK2A1	0.0961409	-0.218824	0.242	0.301	1
GMFB	0.0961451	-0.199245	0.105	0.14	1
FAM126A	0.096151	-0.326068	0.14	0.176	1
MTF2	0.0961543	-0.102611	0.25	0.314	1
NIPA2	0.0964268	-0.206791	0.176	0.225	1
H1FX	0.0965166	-0.301325	0.413	0.471	1
THEMIS2	0.096658	0.287811	0.222	0.187	1
ITPRIP	0.0968627	0.263913	0.39	0.367	1
MRPS25	0.0969747	-0.156748	0.151	0.195	1
RAB1B	0.0969862	0.38652	0.26	0.234	1
CISD2	0.0970028	-0.212481	0.176	0.22	1
CIAO2B	0.0971056	0.178013	0.571	0.57	1
TMEM70	0.0973113	0.458461	0.156	0.128	1
TRIM25	0.097337	-0.331638	0.084	0.113	1
FYCO1	0.0977192	-0.325985	0.079	0.11	1
UTP6	0.0977693	-0.178075	0.128	0.168	1
RINL	0.0977958	-0.0643103	0.133	0.177	1
MMP24	0.0978174	-0.342338	0.094	0.126	1
TSC2	0.0980751	-0.313158	0.089	0.12	1
VPS45	0.0981588	-0.391265	0.115	0.149	1
ABCD3	0.0982579	-0.239012	0.143	0.183	1
PRR12	0.0984095	-0.190943	0.099	0.134	1
ZC3H14	0.0984456	-0.349711	0.12	0.156	1
MSRB2	0.0985224	0.496158	0.117	0.091	1
OTUD6B-AS1	0.0987271	0.299847	0.316	0.292	1
ZNF593	0.0988392	-0.186911	0.097	0.13	1
CANX	0.0988589	-0.189797	0.385	0.458	1
TENT5A	0.0989998	-0.368195	0.138	0.175	1
PXK	0.0991219	-0.24603	0.176	0.219	1
ZNF862	0.0992444	-0.08742	0.107	0.147	1
DPF2	0.0993857	-0.254797	0.158	0.198	1
RARA	0.0994525	-0.415462	0.13	0.165	1
OXLD1	0.0996461	-0.107776	0.184	0.236	1
KIAA0586	0.0996803	-0.0560538	0.148	0.192	1
MRPL1	0.0999503	-0.202354	0.217	0.264	1
IFITM3	0.100058	0.123812	0.293	0.258	1
GCNT1	0.10014	-0.230185	0.089	0.121	1
TMEM63A	0.100328	-0.308754	0.12	0.157	1
RASSF5	0.100514	-0.0594279	0.352	0.435	1
CCDC22	0.100613	-0.312283	0.077	0.105	1
ERCC6	0.100622	-0.180924	0.077	0.107	1
LRRC28	0.100819	-0.441985	0.084	0.113	1
CD59	0.10094	-0.0605258	0.082	0.114	1
KDM5C	0.101015	0.483453	0.158	0.131	1
UBL4A	0.101429	-0.125201	0.117	0.157	1
LYAR	0.101487	0.373161	0.454	0.444	1
CLSTN1	0.101496	-0.116906	0.209	0.268	1
SIDT1-AS1	0.101526	-0.27481	0.071	0.101	1
ELP2	0.101529	-0.166707	0.186	0.234	1
TOMM70	0.101896	-0.264265	0.107	0.142	1
ZNF568	0.101983	-0.246317	0.071	0.1	1
RORA-AS1	0.10214	-0.184842	0.265	0.328	1
HLA-DRA	0.103062	-0.291279	0.209	0.258	1
C14orf119	0.103078	-0.100788	0.26	0.323	1
CYHR1	0.103287	-0.198093	0.13	0.17	1
BHLHE40-AS1	0.103304	-0.439397	0.084	0.115	1
WDR83OS	0.103337	0.172135	0.594	0.621	1
RPL5	0.103558	0.0553228	0.997	0.99	1
SELENOT	0.103613	0.22847	0.554	0.558	1
XYLT1	0.103694	-0.226637	0.357	0.412	1
ARHGAP10	0.103893	-0.357758	0.202	0.242	1
AC245297.3	0.103907	-0.154493	0.446	0.509	1
FBXW8	0.104068	-0.228989	0.122	0.156	1
MPHOSPH8	0.104242	-0.143666	0.541	0.613	1
SRSF3	0.104307	0.124819	0.86	0.858	1
GORASP2	0.104507	-0.171464	0.196	0.243	1
NUDT16	0.104557	0.447411	0.11	0.084	1
RALGAPA2	0.104572	-0.153183	0.224	0.275	1
XRCC4	0.104713	-0.153074	0.133	0.169	1
TRAPPC3	0.104763	-0.14024	0.181	0.227	1
SNX11	0.104804	-0.21881	0.087	0.12	1
RRP8	0.104825	-0.279677	0.074	0.103	1
ENTR1	0.104978	-0.198594	0.084	0.116	1
SLC49A4	0.104991	-0.331938	0.099	0.131	1
IGBP1	0.105053	-0.099721	0.327	0.394	1
SNAP23	0.105083	-0.22673	0.168	0.211	1
MZF1	0.105121	-0.388103	0.082	0.11	1
E2F4	0.105169	-0.0809754	0.125	0.163	1
IKBIP	0.105227	-0.173377	0.158	0.198	1
ZNF564	0.105266	-0.483195	0.077	0.104	1
FUBP3	0.105416	-0.310446	0.117	0.153	1
SLC25A16	0.105417	-0.200414	0.135	0.174	1
ACTL6A	0.105418	-0.220964	0.107	0.142	1
ASH2L	0.105476	-0.367958	0.115	0.147	1
FMC1	0.105503	0.447687	0.191	0.166	1
SESN2	0.105616	-0.232398	0.084	0.115	1
PFDN4	0.106371	-0.0848025	0.171	0.217	1
INTS11	0.106503	-0.214528	0.14	0.181	1
VPS4A	0.106628	-0.0496027	0.179	0.23	1
C17orf67	0.106638	-0.353861	0.074	0.103	1
C6orf226	0.106701	-0.151653	0.128	0.168	1
HLA-E	0.1068	0.0756159	0.995	0.994	1
SF3A3	0.106814	-0.15215	0.186	0.233	1
WIPI1	0.106856	-0.221375	0.168	0.212	1
CAMLG	0.106877	-0.142677	0.286	0.349	1
CEP135	0.106963	-0.210299	0.11	0.143	1
WDFY2	0.106996	-0.178373	0.227	0.279	1
TMEM230	0.107253	0.232967	0.487	0.505	1
NUP50	0.107328	-0.169875	0.156	0.197	1
GRAMD1A	0.107341	-0.241309	0.107	0.14	1
CDK11A	0.107353	-0.145363	0.207	0.255	1
BTBD6	0.107477	-0.044518	0.135	0.178	1
ATP11A	0.107525	-0.404718	0.153	0.188	1
PYROXD2	0.107542	-0.27547	0.074	0.103	1
TMEM116	0.10784	-0.37082	0.077	0.105	1
MAP3K3	0.107931	-0.182348	0.235	0.29	1
MFSD10	0.107949	0.326203	0.37	0.357	1
ALG3	0.107967	0.420339	0.122	0.096	1
EIF2B3	0.107985	-0.327946	0.153	0.19	1
CCZ1	0.107992	-0.159664	0.145	0.188	1
PIP5K1A	0.108033	-0.396088	0.153	0.19	1
HCFC2	0.108182	-0.237817	0.079	0.109	1
IGKC	0.108264	2.04462	0.245	0.216	1
STX12	0.108264	-0.167743	0.227	0.274	1
UBE2L6	0.10843	-0.0720836	0.36	0.429	1
CRTC1	0.108464	-0.38757	0.125	0.158	1
ALKBH7	0.108519	0.272703	0.291	0.263	1
CCDC107	0.108534	0.233512	0.49	0.477	1
EXOG	0.10886	-0.254382	0.133	0.17	1
RIC8A	0.10886	-0.222633	0.151	0.192	1
FAM98B	0.109062	-0.253372	0.094	0.127	1
CCDC130	0.109213	-0.201521	0.153	0.195	1
IPO5	0.109247	-0.247541	0.105	0.137	1
CCDC47	0.109554	-0.0637744	0.202	0.256	1
IFT27	0.109729	-0.292197	0.094	0.125	1
UBE2D3	0.110005	-0.0948614	0.663	0.762	1
TOP1	0.110137	-0.187081	0.482	0.56	1
EFNA5	0.110284	-0.237788	0.128	0.164	1
CCDC117	0.110421	-0.191928	0.107	0.142	1
PGD	0.110595	0.60459	0.125	0.1	1
ZNF280D	0.110857	-0.278902	0.166	0.205	1
ARHGAP45	0.110875	-0.116065	0.334	0.403	1
RAD51C	0.111079	-0.173515	0.105	0.139	1
SEC14L1	0.111489	-0.205609	0.235	0.284	1
AARSD1	0.111577	-0.088521	0.092	0.125	1
STK25	0.111681	-0.216648	0.156	0.198	1
TMEM115	0.112161	-0.24138	0.079	0.109	1
TMEM50B	0.112369	-0.273657	0.184	0.225	1
RNFT1	0.112457	-0.0990991	0.122	0.164	1
VIM-AS1	0.112718	-0.279789	0.112	0.145	1
MRPS16	0.112879	0.375209	0.263	0.24	1
NBDY	0.112904	-0.114008	0.286	0.348	1
REX1BD	0.113185	0.233348	0.487	0.485	1
TRPV2	0.113277	-0.188674	0.237	0.292	1
FBXL15	0.113309	0.216856	0.293	0.267	1
RPL12	0.113526	0.0494289	0.995	0.988	1
EIF2S3	0.11353	-0.131314	0.403	0.478	1
HACD3	0.113631	-0.319401	0.13	0.166	1
NUP93	0.113856	-0.338325	0.12	0.154	1
DKC1	0.113867	-0.193601	0.143	0.183	1
CBX3	0.113937	-0.0633978	0.406	0.487	1
ZRANB3	0.114117	-0.479146	0.092	0.12	1
PCBD1	0.114117	0.428833	0.143	0.117	1
JAKMIP2	0.114178	-0.157495	0.258	0.31	1
SSU72	0.114301	0.312567	0.459	0.456	1
ZNF101	0.114331	-0.0626383	0.087	0.12	1
STUB1	0.114745	0.167397	0.523	0.526	1
PURB	0.114761	-0.308191	0.092	0.122	1
P4HA1	0.114771	-0.198592	0.143	0.18	1
COA6	0.114853	0.337935	0.237	0.21	1
ATP6V1B2	0.114896	0.409169	0.148	0.12	1
EIF4E	0.115129	-0.258132	0.265	0.316	1
ZBTB21	0.115294	-0.287074	0.115	0.148	1
PIGA	0.11562	-0.360329	0.089	0.118	1
DIPK1A	0.115799	-0.224504	0.204	0.244	1
TAP2	0.116005	-0.0813191	0.202	0.252	1
BTBD2	0.11627	0.068883	0.097	0.129	1
ZNF106	0.116273	-0.215862	0.214	0.261	1
ELL	0.116278	-0.306543	0.12	0.152	1
ZNF512	0.116413	-0.196485	0.115	0.149	1
CZIB	0.116565	0.417037	0.24	0.219	1
BLCAP	0.116624	-0.213219	0.115	0.149	1
C4orf48	0.116626	0.359771	0.191	0.161	1
FAM160B1	0.116704	-0.234542	0.133	0.169	1
DDX19B	0.116745	-0.132944	0.151	0.19	1
TOMM40	0.116941	0.377916	0.222	0.195	1
ZNF567	0.116986	-0.147466	0.107	0.142	1
PDCD6	0.117016	0.188843	0.513	0.515	1
MED19	0.117344	0.628102	0.138	0.114	1
PTGDS	0.117462	-0.340544	0.276	0.233	1
NSRP1	0.117484	-0.160193	0.278	0.333	1
SERGEF	0.117907	-0.15611	0.163	0.206	1
TBCEL	0.118213	-0.407833	0.105	0.135	1
CALM2	0.118289	0.12944	0.778	0.832	1
CFAP97	0.118541	-0.125652	0.194	0.247	1
TMEM167B	0.118673	-0.0952879	0.102	0.135	1
SSH1	0.118767	-0.20171	0.158	0.198	1
PIGH	0.118853	-0.233372	0.117	0.153	1
MED30	0.118887	-0.140538	0.207	0.256	1
SNX20	0.119027	-0.0842597	0.143	0.186	1
MRPS30	0.119215	-0.0881648	0.156	0.203	1
MRPL15	0.11947	0.434101	0.161	0.134	1
RNF13	0.119828	-0.182568	0.342	0.393	1
GTF2H5	0.120015	0.252521	0.332	0.306	1
WDR75	0.120418	-0.0471363	0.092	0.125	1
RTP4	0.12049	0.54642	0.11	0.087	1
CBX5	0.120529	-0.0792838	0.156	0.199	1
UBE3B	0.12058	-0.363865	0.097	0.125	1
RANGRF	0.120759	0.40712	0.189	0.166	1
SLC25A39	0.12092	-0.172181	0.166	0.208	1
ADAMTSL4-AS1	0.121212	0.0712562	0.151	0.191	1
TMEM127	0.121268	-0.48483	0.087	0.113	1
PDZD11	0.121309	-0.096224	0.117	0.154	1
REEP3	0.12132	-0.398915	0.099	0.128	1
MEA1	0.121398	0.336535	0.227	0.203	1
EIF3I	0.121472	0.304829	0.474	0.495	1
SLC25A38	0.121481	-0.100466	0.13	0.17	1
Z93241.1	0.121629	-0.573148	0.161	0.195	1
CRELD1	0.121811	-0.377898	0.084	0.113	1
ABHD16A	0.121814	-0.0869163	0.12	0.158	1
ALDH16A1	0.121849	-0.366473	0.102	0.132	1
XRCC1	0.121927	-0.413112	0.077	0.103	1
G6PD	0.121952	0.295192	0.342	0.328	1
TMEM184C	0.121988	-0.186709	0.089	0.12	1
SLC9A3R1	0.122042	0.0637502	0.566	0.547	1
ELOVL5	0.122384	-0.183806	0.273	0.324	1
CRCP	0.122451	-0.182734	0.247	0.296	1
ZNF710	0.122678	-0.244789	0.143	0.178	1
BUD31	0.122745	0.134295	0.505	0.511	1
AGTRAP	0.122752	0.166003	0.49	0.491	1
CARD8	0.122791	-0.149484	0.309	0.367	1
SF3A2	0.123084	-0.159904	0.158	0.201	1
LTB	0.123235	-0.407216	0.24	0.284	1
PCCB	0.123299	-0.276471	0.082	0.11	1
INTS9	0.123344	-0.32883	0.122	0.154	1
PRADC1	0.123371	0.69455	0.105	0.084	1
BRIX1	0.123543	-0.0381702	0.163	0.211	1
MTLN	0.12367	0.397279	0.204	0.179	1
LCMT1	0.123821	-0.108458	0.158	0.204	1
SNU13	0.124012	0.159581	0.602	0.612	1
VCL	0.124066	-0.232817	0.378	0.425	1
TPD52L2	0.124903	0.442302	0.158	0.132	1
TTC16	0.124958	0.526792	0.112	0.089	1
COX20	0.12514	-0.0788248	0.304	0.371	1
GPD2	0.125158	-0.467382	0.135	0.166	1
LYRM1	0.125192	-0.0436697	0.115	0.15	1
BLVRB	0.125208	0.386975	0.232	0.212	1
ZNF622	0.125219	0.35462	0.212	0.187	1
TRIM14	0.125371	-0.331796	0.171	0.205	1
AC058791.1	0.125478	0.509422	0.12	0.097	1
HSP90AB1	0.125589	-0.121047	0.694	0.767	1
EHD4	0.125905	-0.343673	0.168	0.204	1
TYK2	0.126147	-0.302095	0.12	0.152	1
KLF4	0.126279	0.375691	0.12	0.095	1
RBM48	0.126358	-0.0639468	0.117	0.154	1
IFFO2	0.126403	-0.299124	0.181	0.222	1
MED28	0.12653	-0.210875	0.209	0.255	1
PRPF8	0.126675	-0.165452	0.291	0.344	1
GHITM	0.126767	0.151291	0.528	0.519	1
ULK2	0.126885	-0.368699	0.077	0.103	1
TYW3	0.127208	-0.0682393	0.115	0.151	1
LSG1	0.127301	-0.054037	0.099	0.134	1
TM2D3	0.127406	-0.224648	0.163	0.205	1
TSEN54	0.127557	0.246554	0.416	0.416	1
SLC35A1	0.127589	0.520984	0.171	0.146	1
GPR132	0.127749	-0.216105	0.166	0.206	1
Z93930.2	0.127948	-0.167444	0.125	0.158	1
C18orf32	0.12818	0.207082	0.421	0.413	1
MBD1	0.128258	-0.255537	0.11	0.141	1
SPOCK2	0.128281	-0.0596198	0.232	0.279	1
TNFSF14	0.128286	-0.107504	0.112	0.149	1
OSGEP	0.128455	-0.0494295	0.184	0.231	1
SLC39A1	0.128753	-0.294651	0.092	0.12	1
KANSL2	0.128793	-0.0837207	0.151	0.192	1
KCTD20	0.129012	0.0384014	0.166	0.212	1
FNDC3B	0.129144	-0.186022	0.635	0.679	1
PPIL3	0.129159	-0.141715	0.161	0.202	1
SLC25A17	0.129355	-0.396478	0.077	0.103	1
ATP5MC1	0.129513	0.284405	0.429	0.422	1
ARL3	0.129604	0.488726	0.143	0.12	1
TAF8	0.12961	-0.175582	0.102	0.135	1
RXRB	0.129666	-0.165092	0.079	0.107	1
GGA3	0.130401	-0.335256	0.082	0.108	1
TMEM87A	0.130444	-0.18651	0.298	0.358	1
COG4	0.130519	-0.294283	0.11	0.141	1
KIF5B	0.130613	-0.158601	0.347	0.41	1
GCLC	0.130623	-0.283616	0.087	0.116	1
KIF9-AS1	0.130702	-0.264533	0.077	0.102	1
TXNL4A	0.130868	0.280882	0.454	0.463	1
MOCS2	0.130872	-0.240862	0.092	0.121	1
RBMX2	0.131138	-0.217595	0.112	0.144	1
ACTN4	0.131183	-0.131793	0.569	0.651	1
CYB5R4	0.131456	-0.321703	0.222	0.26	1
PECAM1	0.131545	-0.222671	0.181	0.219	1
HPS3	0.131729	-0.0899607	0.14	0.179	1
ACO2	0.13181	-0.210248	0.199	0.243	1
FAM210A	0.131838	-0.152938	0.074	0.101	1
BATF	0.131844	-0.100306	0.291	0.353	1
NNT	0.131882	-0.276293	0.202	0.246	1
DOT1L	0.131984	-0.480679	0.084	0.11	1
GPI	0.132045	-0.184182	0.153	0.191	1
MAPKAPK5	0.132098	-0.271685	0.11	0.141	1
MCL1	0.132266	-0.211952	0.459	0.533	1
TUBGCP2	0.132313	-0.229205	0.186	0.228	1
SPTY2D1	0.132369	-0.171644	0.209	0.257	1
SNHG15	0.132422	-0.0897615	0.204	0.253	1
FAM3A	0.132558	-0.202127	0.094	0.125	1
ZNF611	0.132695	-0.183586	0.247	0.298	1
TNPO3	0.132722	-0.181182	0.224	0.267	1
SEC24C	0.132824	-0.160249	0.148	0.185	1
TCHP	0.132984	-0.166575	0.202	0.248	1
ODR4	0.13312	0.00225936	0.12	0.156	1
SMC1A	0.133314	-0.100458	0.265	0.319	1
TMEM126A	0.133437	0.293349	0.245	0.222	1
GLMN	0.133476	-0.123833	0.173	0.219	1
POLR1A	0.13364	-0.412568	0.077	0.102	1
LEPROTL1	0.13364	-0.0964217	0.39	0.478	1
RAB3GAP2	0.133753	-0.243255	0.24	0.282	1
GRIPAP1	0.13378	-0.230811	0.122	0.156	1
DAP	0.1339	-0.169345	0.135	0.171	1
INPP5K	0.133943	-0.136791	0.168	0.215	1
ATF1	0.134055	-0.183908	0.176	0.216	1
ADSL	0.134323	-0.153348	0.138	0.175	1
PRPS1	0.134361	-0.123551	0.13	0.168	1
ACAA2	0.134479	-0.132907	0.304	0.368	1
SYAP1	0.134548	0.240147	0.372	0.357	1
STK17B	0.134568	-0.115537	0.645	0.723	1
FAM200B	0.13474	0.406257	0.224	0.2	1
TASP1	0.134808	-0.251077	0.186	0.226	1
ACBD6	0.134873	-0.16431	0.298	0.353	1
TEX10	0.135104	-0.290411	0.097	0.126	1
INSYN2B	0.135133	-0.188286	0.107	0.141	1
YKT6	0.135134	0.497688	0.107	0.085	1
TNRC6A	0.13515	-0.120921	0.337	0.405	1
ATP6V1E1	0.135216	0.305483	0.293	0.276	1
IMPA1	0.135247	-0.0427563	0.115	0.148	1
ZNF585B	0.135258	-0.153355	0.092	0.124	1
TATDN1	0.135399	-0.208003	0.133	0.17	1
H2AFJ	0.135435	0.355551	0.314	0.304	1
ETV6	0.135462	-0.167486	0.304	0.369	1
DRAM2	0.135664	-0.203577	0.176	0.214	1
IL10RB	0.135726	0.279783	0.273	0.248	1
TSPAN31	0.135749	-0.127168	0.117	0.152	1
CDC40	0.135903	-0.0790186	0.278	0.34	1
SOCS4	0.13593	-0.333327	0.082	0.109	1
NELFA	0.136137	-0.0568538	0.074	0.102	1
GMCL1	0.136259	-0.164151	0.217	0.26	1
H2AFY	0.136439	-0.0325401	0.332	0.413	1
SRRT	0.137034	-0.171247	0.153	0.192	1
CDK7	0.137185	-0.253881	0.084	0.112	1
ZNF766	0.137248	-0.0894198	0.173	0.217	1
TRADD	0.137361	0.316142	0.255	0.233	1
ALKBH5	0.137409	-0.178286	0.163	0.202	1
DCUN1D1	0.13751	-0.166197	0.171	0.209	1
ARAF	0.13759	0.410647	0.153	0.129	1
HEATR5A	0.137616	-0.485185	0.097	0.124	1
TRIM27	0.137928	-0.433507	0.097	0.125	1
NDUFB8	0.137999	0.134216	0.691	0.725	1
CHPT1	0.138009	-0.335172	0.094	0.122	1
UBE2B	0.138196	-0.0707783	0.416	0.495	1
KIF1B	0.13871	-0.261027	0.153	0.189	1
HSD17B10	0.13883	0.215556	0.37	0.359	1
UTP23	0.138831	-0.141331	0.179	0.219	1
POP4	0.139021	-0.146057	0.173	0.218	1
PARG	0.139038	-0.220271	0.161	0.198	1
CPT1A	0.13908	-0.0292442	0.255	0.314	1
KDM1A	0.139423	-0.169699	0.143	0.179	1
PANK2	0.139747	0.196929	0.327	0.306	1
PMS2	0.139901	-0.203064	0.089	0.118	1
PEX2	0.140174	-0.115175	0.232	0.28	1
AP1S1	0.140218	0.508399	0.102	0.08	1
NOP58	0.140279	-0.199904	0.349	0.402	1
COA8	0.140641	-0.250399	0.176	0.215	1
PNPT1	0.141032	-0.180347	0.092	0.122	1
AC005332.4	0.141084	-0.169502	0.107	0.141	1
THAP9	0.141355	0.530757	0.12	0.098	1
PIGF	0.141661	-0.13278	0.128	0.163	1
DGLUCY	0.141834	-0.0868512	0.242	0.292	1
GLS	0.142657	-0.144469	0.592	0.65	1
UBXN4	0.142698	-0.0836726	0.487	0.562	1
PELI1	0.142708	-0.371614	0.166	0.204	1
KDM7A	0.142773	-0.194936	0.191	0.233	1
PRDX3	0.143238	0.331854	0.202	0.176	1
BORCS8	0.143281	-0.280797	0.087	0.115	1
MGAT1	0.143307	0.297682	0.321	0.313	1
DRG1	0.143344	-0.0988631	0.176	0.219	1
DENND4B	0.14358	-0.0884423	0.168	0.207	1
NME3	0.143611	0.193105	0.395	0.387	1
PPCDC	0.143732	-0.246919	0.115	0.146	1
MBD4	0.143832	-0.169885	0.194	0.238	1
NIF3L1	0.143958	-0.0131507	0.092	0.123	1
HDHD5	0.143998	-0.163281	0.084	0.112	1
ARHGEF18	0.144051	-0.198427	0.217	0.258	1
SNHG29	0.144304	-0.134155	0.571	0.642	1
CSAD	0.144316	-0.107431	0.094	0.125	1
SLC25A51	0.144635	-0.34994	0.087	0.114	1
DAZAP2	0.144734	0.21033	0.51	0.539	1
HMGN1	0.14523	-0.0751498	0.599	0.692	1
ZNF641	0.14531	-0.33905	0.082	0.106	1
GALM	0.14541	-0.0517277	0.11	0.144	1
WTAP	0.145425	-0.0516407	0.434	0.519	1
FCN1	0.145486	0.802465	0.184	0.163	1
WASHC1	0.14557	-0.249429	0.099	0.127	1
AC244502.1	0.145618	-0.0500295	0.107	0.142	1
EDEM1	0.14567	-0.356497	0.087	0.113	1
ANXA7	0.146071	-0.164918	0.268	0.319	1
IER3IP1	0.14622	0.259791	0.342	0.328	1
PTAR1	0.146279	-0.207991	0.184	0.221	1
CPNE3	0.146353	-0.117175	0.242	0.294	1
SMARCE1	0.146455	-0.073009	0.324	0.386	1
AIMP2	0.146485	0.386201	0.166	0.142	1
HAUS6	0.146601	-0.217887	0.097	0.126	1
AC114760.2	0.146636	-0.227686	0.105	0.135	1
PPID	0.146646	-0.046527	0.214	0.265	1
COPS5	0.146805	-0.0855421	0.283	0.344	1
APH1A	0.147051	-0.107186	0.212	0.259	1
ISCA2	0.147055	0.449259	0.171	0.149	1
ATG4C	0.147063	-0.378005	0.079	0.104	1
IDH2	0.147103	-0.104868	0.352	0.427	1
NRIP1	0.14713	-0.264165	0.176	0.21	1
CERS4	0.147475	0.359796	0.219	0.198	1
GUSB	0.147543	-0.105231	0.235	0.283	1
POLR2J	0.147599	0.282605	0.418	0.417	1
AREG	0.147605	-0.455656	0.097	0.124	1
AC023509.6	0.147611	-0.0936036	0.084	0.113	1
PRKCZ	0.147625	-0.103941	0.077	0.104	1
RWDD3	0.148126	0.671148	0.156	0.137	1
BCAP31	0.148196	0.243677	0.457	0.466	1
NPLOC4	0.14837	-0.203886	0.199	0.242	1
NCKAP1L	0.148533	-0.092095	0.357	0.425	1
RETREG2	0.148707	-0.182123	0.112	0.143	1
CACUL1	0.149163	-0.0614904	0.194	0.238	1
SLC25A43	0.149478	-0.584817	0.077	0.1	1
EIF4E3	0.149567	-0.186039	0.209	0.251	1
METTL21A	0.149859	-0.187435	0.107	0.138	1
CDC42SE1	0.149975	-0.0415658	0.571	0.674	1
TBCA	0.15015	0.147263	0.61	0.63	1
DPP9	0.150236	-0.0803681	0.166	0.209	1
IRF8	0.150337	-0.22241	0.117	0.147	1
PALM2-AKAP2	0.1506	-0.025284	0.084	0.114	1
ABL2	0.150657	-0.366006	0.112	0.139	1
GLIPR1	0.150801	0.230193	0.393	0.387	1
REPIN1	0.150836	-0.068445	0.11	0.142	1
DYNC1H1	0.151021	-0.222614	0.357	0.418	1
SEC63	0.151069	-0.216875	0.25	0.29	1
FAM193B	0.151262	-0.310895	0.094	0.122	1
DYNC1LI1	0.151622	-0.177604	0.219	0.264	1
TEFM	0.151826	-0.202308	0.102	0.131	1
UBE2I	0.15184	-0.113196	0.531	0.619	1
OCEL1	0.151873	-0.144368	0.128	0.163	1
GADD45A	0.152065	-0.224583	0.084	0.112	1
CHERP	0.152074	0.591671	0.105	0.084	1
RNF44	0.152224	0.00467506	0.151	0.192	1
SAT2	0.152262	-0.113028	0.265	0.324	1
SNRPD3	0.152385	-0.127051	0.298	0.352	1
TSN	0.152418	0.285297	0.219	0.193	1
LPAR6	0.152729	-0.110465	0.143	0.179	1
RLIM	0.153137	-0.139407	0.189	0.234	1
ETFA	0.153417	-0.176173	0.37	0.429	1
MRPL57	0.153668	0.253321	0.403	0.397	1
ACTR10	0.153669	-0.1251	0.286	0.348	1
GPATCH2	0.153731	-0.26279	0.171	0.209	1
METTL15	0.153828	-0.22776	0.204	0.241	1
GOLGA3	0.153835	-0.173849	0.143	0.178	1
PACS2	0.154123	-0.529798	0.077	0.1	1
TRIM69	0.154167	-0.280147	0.087	0.113	1
LAIR1	0.154317	0.266095	0.357	0.342	1
FUNDC2	0.154449	0.392292	0.301	0.294	1
PRAG1	0.154532	-0.31636	0.079	0.104	1
MDC1	0.154658	-0.064133	0.092	0.122	1
FBXO7	0.15482	-0.087476	0.273	0.335	1
STIP1	0.154827	-0.155043	0.217	0.258	1
RSL24D1	0.154887	0.164505	0.497	0.504	1
TRAK1	0.15516	-0.270309	0.168	0.204	1
UBXN6	0.155191	0.519323	0.107	0.086	1
ARL2	0.155358	0.274857	0.265	0.246	1
KBTBD3	0.155498	-0.0538086	0.074	0.101	1
DBF4	0.155623	-0.250092	0.184	0.223	1
VAMP4	0.155668	-0.195917	0.135	0.169	1
ARFIP1	0.155759	-0.0611943	0.179	0.222	1
CDK5RAP1	0.155998	-0.118626	0.14	0.175	1
PFKFB3	0.156014	-0.385086	0.082	0.106	1
LRRC8A	0.156123	-0.162055	0.138	0.173	1
FAM89B	0.15621	0.290913	0.385	0.389	1
RAB5B	0.156278	-0.263919	0.112	0.142	1
ZNF281	0.156297	-0.250221	0.084	0.111	1
MICAL1	0.156425	-0.374738	0.094	0.12	1
RALB	0.156638	-0.334749	0.092	0.118	1
RPUSD3	0.157091	-0.238601	0.151	0.186	1
GOLT1B	0.157357	-0.0996557	0.145	0.183	1
GSS	0.157423	0.407371	0.14	0.118	1
MRPS28	0.157908	0.284629	0.25	0.223	1
RTF2	0.158366	-0.14976	0.403	0.467	1
LINC00909	0.158474	-0.277457	0.079	0.105	1
ACTR1B	0.158547	-0.180784	0.161	0.198	1
CD47	0.158555	0.116913	0.763	0.758	1
BORCS6	0.158601	0.536404	0.212	0.199	1
SDHB	0.158614	-0.13787	0.26	0.31	1
PPME1	0.158826	-0.250764	0.089	0.117	1
PER1	0.159326	-0.270815	0.224	0.26	1
SRP68	0.159403	-0.0371651	0.105	0.137	1
EIF2S1	0.159407	-0.152308	0.219	0.261	1
BCL2L13	0.159953	-0.324408	0.148	0.18	1
ETFDH	0.160002	-0.180764	0.115	0.147	1
FLAD1	0.160282	-0.372311	0.107	0.135	1
SEC22C	0.160319	-0.128239	0.102	0.13	1
PDE3B	0.160475	0.22766	0.207	0.178	1
BSG	0.160515	0.085091	0.571	0.582	1
KIAA0355	0.160566	-0.283399	0.179	0.214	1
COX11	0.160749	0.0423537	0.117	0.154	1
EIF5	0.160827	-0.113995	0.584	0.668	1
CPNE1	0.161138	-0.0934474	0.344	0.403	1
SDHD	0.161197	-0.0322747	0.296	0.361	1
PRPF31	0.161268	0.304024	0.293	0.28	1
MIIP	0.161384	-0.142802	0.087	0.113	1
CLASRP	0.161668	-0.209131	0.143	0.176	1
CYFIP2	0.162355	-0.0600276	0.472	0.546	1
MTCH2	0.162485	-0.1387	0.207	0.251	1
CCNY	0.162682	-0.152607	0.393	0.463	1
LONP2	0.162866	-0.1869	0.227	0.27	1
RBM18	0.163011	-0.0242605	0.12	0.153	1
C5orf56	0.163324	-0.0743435	0.561	0.637	1
HYOU1	0.163499	-0.0436925	0.089	0.119	1
EIF4E2	0.163589	0.212679	0.306	0.288	1
PARP11	0.163671	-0.0775186	0.135	0.17	1
KCTD5	0.163737	-0.0426045	0.105	0.135	1
ZNF595	0.163879	0.0466303	0.145	0.187	1
PLEKHA2	0.164448	-0.133787	0.276	0.328	1
ARL14EP	0.164452	-0.282572	0.202	0.241	1
DENND10	0.164618	0.359209	0.186	0.163	1
SCML4	0.164703	-0.14097	0.487	0.554	1
UAP1	0.164752	0.301756	0.232	0.214	1
SH3BP1	0.165061	0.391691	0.296	0.285	1
ZFHX3	0.165158	-0.571658	0.107	0.131	1
APIP	0.165345	-0.397297	0.107	0.133	1
EVI5	0.165801	-0.410755	0.087	0.111	1
RALGAPB	0.165803	-0.158622	0.173	0.213	1
DNAJC11	0.165841	-0.229281	0.102	0.13	1
AUP1	0.165958	-0.09196	0.219	0.268	1
SQOR	0.166156	0.297095	0.217	0.193	1
PSMD6	0.166264	0.29041	0.293	0.273	1
ABHD12	0.166421	-0.256496	0.151	0.184	1
PCBP2	0.166493	-0.116457	0.528	0.604	1
GOSR2	0.166551	-0.257533	0.125	0.154	1
IFNG	0.166734	0.368839	0.375	0.359	1
CYP4V2	0.166809	-0.0211164	0.087	0.116	1
ADPGK	0.167012	-0.124053	0.168	0.204	1
ENOSF1	0.167348	-0.151233	0.122	0.156	1
MRPL51	0.167403	0.141322	0.5	0.498	1
METTL8	0.167446	-0.193213	0.089	0.116	1
CHM	0.167476	-0.202886	0.158	0.194	1
GPN1	0.167515	-0.219378	0.112	0.142	1
SGPL1	0.167666	-0.227231	0.087	0.113	1
LGALS8	0.167748	-0.160121	0.128	0.159	1
SNX27	0.16775	-0.130526	0.105	0.132	1
MAP3K2	0.167806	-0.202958	0.401	0.463	1
ARID5A	0.167827	-0.107974	0.276	0.324	1
TFIP11	0.167874	-0.147648	0.105	0.134	1
ZNF836	0.168372	-0.162874	0.087	0.113	1
SMAD5	0.168715	-0.0591855	0.105	0.134	1
TSPYL1	0.168762	-0.186092	0.158	0.196	1
GON4L	0.168811	-0.115621	0.339	0.396	1
PDE12	0.168861	-0.350773	0.084	0.108	1
NUFIP2	0.168932	-0.105542	0.385	0.447	1
AP000331.1	0.169295	-0.0844577	0.082	0.109	1
LAGE3	0.169349	0.25134	0.232	0.21	1
EIF3M	0.169366	0.148985	0.533	0.544	1
TXNDC9	0.169491	0.225663	0.278	0.257	1
SUPT5H	0.169569	-0.131657	0.212	0.253	1
NIPSNAP2	0.169702	-0.193401	0.179	0.215	1
HEATR1	0.169787	-0.378605	0.084	0.108	1
ATP2A3	0.169834	-0.0313729	0.24	0.295	1
MED1	0.170084	-0.173923	0.102	0.132	1
MXD1	0.170149	-0.164706	0.23	0.268	1
MRPL28	0.17019	-0.133853	0.212	0.255	1
REXO2	0.170614	-0.100573	0.196	0.241	1
AGO4	0.171177	-0.201552	0.194	0.233	1
UQCC2	0.171234	0.292837	0.23	0.207	1
ATP10D	0.171755	-0.313672	0.11	0.137	1
TMED2	0.171867	-0.0788248	0.316	0.376	1
NAA60	0.171988	-0.132694	0.105	0.134	1
MMP24OS	0.172077	-0.174653	0.291	0.333	1
LIN52	0.172087	-0.335699	0.12	0.149	1
RNF111	0.172167	-0.0772644	0.301	0.364	1
GADD45B	0.172555	0.166647	0.554	0.55	1
SCYL1	0.172739	-0.304896	0.092	0.117	1
GPHN	0.172762	-0.550031	0.191	0.219	1
EID1	0.172795	0.0892192	0.607	0.626	1
PNKP	0.172815	0.268096	0.306	0.29	1
ANAPC15	0.173025	0.365578	0.199	0.176	1
ANAPC4	0.173073	-0.232774	0.102	0.129	1
TRIM38	0.173503	-0.141778	0.245	0.288	1
ZNF580	0.17395	-0.0933678	0.105	0.135	1
METTL26	0.17416	0.260752	0.321	0.308	1
AC104695.2	0.174303	-0.19479	0.148	0.183	1
JUND	0.174309	-0.188784	0.901	0.93	1
PSMD14	0.174666	-0.146676	0.25	0.298	1
ADIPOR2	0.174844	-0.261315	0.227	0.26	1
RAB2B	0.17491	-0.199173	0.125	0.156	1
DDX27	0.175131	-0.0918653	0.202	0.244	1
DPYD-AS1	0.175209	-0.158577	0.105	0.132	1
RBM5	0.175301	-0.213128	0.258	0.306	1
ACSF3	0.175356	-0.138195	0.143	0.176	1
ARFRP1	0.175415	0.00593994	0.166	0.211	1
WASL	0.175619	-0.106959	0.122	0.153	1
GDI2	0.175725	-0.100465	0.401	0.471	1
PYCR2	0.175818	-0.0610183	0.161	0.2	1
HAGH	0.175844	-0.0903654	0.232	0.282	1
CERT1	0.175867	-0.243078	0.296	0.344	1
SRSF10	0.175893	-0.127453	0.515	0.587	1
ZFP90	0.17592	-0.0213171	0.145	0.182	1
MIEN1	0.17593	0.205881	0.429	0.418	1
C1orf131	0.176124	-0.178725	0.143	0.177	1
UEVLD	0.176211	-0.392762	0.105	0.13	1
HLA-DMA	0.176232	-0.508465	0.117	0.142	1
WBP2	0.176299	-0.141928	0.163	0.199	1
KMT2D	0.176336	-0.273781	0.084	0.109	1
MYCBP	0.176404	0.351213	0.143	0.12	1
PFKP	0.176913	0.589155	0.194	0.177	1
FTSJ1	0.176952	-0.129589	0.115	0.147	1
MAP3K14	0.176969	-0.190458	0.107	0.136	1
FEZ1	0.176983	-0.162758	0.186	0.226	1
CLPTM1	0.177438	-0.16832	0.153	0.187	1
CDK4	0.177529	-0.062287	0.112	0.143	1
TNFRSF1A	0.17761	0.348413	0.306	0.292	1
ACVR2A	0.177668	-0.225884	0.092	0.118	1
MTMR9	0.177942	-0.406477	0.092	0.115	1
ACADM	0.177962	-0.206063	0.176	0.216	1
BTN3A2	0.178049	-0.0772222	0.518	0.593	1
CCDC167	0.178086	0.32134	0.26	0.243	1
PLIN2	0.178148	0.448216	0.173	0.152	1
BRD9	0.178233	-0.0731455	0.191	0.237	1
CBX1	0.178417	-0.116412	0.135	0.172	1
RHOBTB3	0.178419	-0.159431	0.133	0.165	1
TOM1L2	0.178706	-0.259825	0.115	0.142	1
SIGLEC7	0.178734	-0.203576	0.133	0.163	1
IL18	0.179224	-0.204338	0.092	0.117	1
FO393401.1	0.179326	-0.0845585	0.209	0.253	1
SARS	0.179329	0.253544	0.365	0.36	1
CCDC146	0.179765	-0.321018	0.143	0.174	1
TMEM243	0.179836	-0.125268	0.245	0.292	1
PMPCA	0.179856	0.513937	0.138	0.117	1
CBR1	0.180009	0.316388	0.199	0.175	1
SIAH2-AS1	0.180234	-0.152974	0.089	0.115	1
KXD1	0.180396	-0.110504	0.148	0.183	1
DTWD1	0.180473	-0.151623	0.092	0.118	1
EEF2	0.180534	-0.159188	0.661	0.725	1
RBM7	0.180804	-0.0734053	0.128	0.159	1
ARL6IP4	0.181319	0.101282	0.661	0.701	1
CD58	0.181535	0.267746	0.293	0.28	1
ADAM17	0.181607	-0.163736	0.219	0.263	1
MRPL49	0.181679	-0.0382306	0.11	0.142	1
SAP30L	0.181763	-0.102024	0.094	0.122	1
PTRHD1	0.181869	0.310927	0.232	0.211	1
ARRB1	0.182066	-0.0962426	0.301	0.353	1
NUDT2	0.182237	0.459381	0.189	0.171	1
USB1	0.18243	-0.0902727	0.227	0.27	1
APMAP	0.182478	-0.119447	0.658	0.705	1
FCF1	0.182606	-0.0707511	0.099	0.13	1
AC008875.3	0.182626	-0.0243281	0.189	0.236	1
ARFGEF2	0.182701	-0.254126	0.189	0.223	1
DPM2	0.182725	-0.0485369	0.166	0.205	1
PPIH	0.182873	0.308106	0.268	0.251	1
LLPH	0.182985	0.257347	0.301	0.279	1
GPAT4	0.183101	-0.272839	0.084	0.108	1
NSA2	0.183166	0.150802	0.559	0.566	1
RNPEP	0.183194	-0.0842544	0.138	0.171	1
MXRA7	0.183255	-0.0801687	0.156	0.195	1
IPMK	0.183588	-0.17544	0.148	0.178	1
SCAMP2	0.183636	-0.157278	0.286	0.332	1
TIMM9	0.18373	-0.0583606	0.148	0.183	1
DDX24	0.183938	0.0851572	0.548	0.55	1
METRN	0.184036	0.383301	0.232	0.219	1
CIAO2A	0.184067	-0.204356	0.11	0.137	1
ARHGAP5	0.184209	-0.153969	0.105	0.131	1
C11orf49	0.184331	-0.330413	0.176	0.208	1
CD46	0.184362	-0.101667	0.321	0.376	1
PLSCR1	0.184522	-0.328371	0.13	0.157	1
TBL1X	0.184602	-0.155605	0.304	0.356	1
ARMCX3	0.184838	-0.165467	0.112	0.14	1
C15orf39	0.184976	0.468029	0.105	0.085	1
COPS7B	0.185015	-0.169872	0.077	0.101	1
CBX7	0.185018	-0.0828395	0.079	0.105	1
FERMT3	0.185294	0.22113	0.464	0.478	1
UBA3	0.185405	-0.113941	0.191	0.23	1
KLF9	0.185526	-0.178042	0.122	0.154	1
EEF1AKMT2	0.18556	-0.028673	0.163	0.201	1
TMEM204	0.185571	0.510706	0.14	0.122	1
HMGCL	0.1857	-0.0543859	0.12	0.151	1
NIPSNAP1	0.185706	0.0777501	0.097	0.125	1
LEMD2	0.186079	-0.167314	0.102	0.13	1
PAAF1	0.186105	-0.256209	0.079	0.103	1
APOL1	0.186349	-0.034946	0.082	0.108	1
GALT	0.186594	0.506535	0.11	0.091	1
MAML3	0.186668	-0.418094	0.099	0.125	1
CWC27	0.186784	-0.104838	0.23	0.279	1
MCTS1	0.186785	-0.01948	0.255	0.309	1
PDRG1	0.186973	-0.019501	0.11	0.142	1
UPF2	0.187414	-0.123762	0.327	0.376	1
GTPBP4	0.187418	-0.0973283	0.158	0.196	1
MSN	0.187452	-0.124049	0.776	0.819	1
ABCA5	0.187454	-0.072523	0.181	0.222	1
PHAX	0.187657	-0.15439	0.191	0.233	1
ATG101	0.187929	0.332737	0.189	0.167	1
PLOD1	0.188022	0.430759	0.107	0.088	1
LINS1	0.188052	-0.122368	0.115	0.146	1
PFDN5	0.188069	0.060238	0.934	0.946	1
HTRA2	0.188105	-0.0490227	0.087	0.113	1
TTC7A	0.188282	-0.312072	0.156	0.189	1
IMP4	0.188405	0.427504	0.237	0.222	1
MRPL36	0.188558	0.272492	0.291	0.277	1
PRDM10	0.188736	-0.430469	0.084	0.106	1
RNF139	0.189166	-0.121022	0.12	0.149	1
PPT1	0.189847	0.317123	0.151	0.127	1
KRCC1	0.189884	0.103328	0.158	0.197	1
GLYR1	0.190187	-0.143219	0.237	0.277	1
AIF1	0.19039	0.579422	0.163	0.145	1
ARHGEF9	0.190428	-0.101661	0.181	0.222	1
COX10	0.190643	-0.0862266	0.094	0.119	1
SYTL1	0.190923	-0.115943	0.495	0.57	1
KLF11	0.190926	-0.195326	0.077	0.1	1
NKAP	0.191216	-0.140738	0.186	0.224	1
SERPINA1	0.191255	0.645963	0.105	0.086	1
BICRAL	0.191604	-0.164155	0.344	0.401	1
NGDN	0.192204	-0.0444294	0.171	0.209	1
ALKBH4	0.192278	-0.203914	0.082	0.106	1
MRPS18A	0.192394	0.0169511	0.11	0.141	1
SQSTM1	0.192419	-0.138347	0.566	0.628	1
ZDHHC7	0.192423	-0.251274	0.107	0.133	1
DNAJB9	0.19249	0.33636	0.23	0.211	1
FBL	0.192631	-0.0627081	0.26	0.307	1
TRIP4	0.192649	-0.272448	0.176	0.207	1
STAU1	0.192695	0.0467724	0.281	0.34	1
HNRNPM	0.19279	-0.113095	0.615	0.662	1
KDM6B	0.192811	-0.281564	0.133	0.161	1
CD8A	0.192845	0.485361	0.168	0.149	1
RPP38	0.193719	-0.0265078	0.186	0.231	1
EIF6	0.193888	0.187007	0.418	0.417	1
ARPP19	0.193998	-0.0473227	0.283	0.338	1
CCT3	0.194022	-0.0742081	0.416	0.493	1
NMRAL1	0.194047	-0.137251	0.196	0.237	1
MAP4K1	0.194149	-0.111584	0.12	0.15	1
YY1	0.19417	-0.157334	0.423	0.48	1
AC079781.5	0.194274	-0.0672946	0.26	0.317	1
ASTE1	0.194277	0.454244	0.122	0.104	1
CDC37	0.194562	-0.107845	0.457	0.534	1
SSR1	0.194644	-0.145341	0.224	0.263	1
MRPL38	0.194707	-0.093391	0.204	0.246	1
TMEM30A	0.195677	-0.0693138	0.14	0.173	1
MED11	0.195982	0.363878	0.227	0.211	1
ST13	0.196256	-0.143949	0.347	0.408	1
CCAR2	0.196625	-0.374551	0.087	0.109	1
ZBTB38	0.196625	-0.108891	0.25	0.298	1
TSFM	0.196742	-0.0786411	0.099	0.127	1
CTDSP2	0.196921	-0.105678	0.13	0.16	1
CD247	0.197277	-0.0938216	0.985	0.987	1
FEZ2	0.19734	-0.142589	0.186	0.223	1
OGG1	0.197519	-0.0427248	0.115	0.146	1
EFCAB14	0.197523	-0.143121	0.227	0.272	1
OOEP	0.197772	0.495434	0.107	0.089	1
FRMD8	0.197952	-0.0732391	0.094	0.12	1
TFRC	0.198438	-0.184207	0.084	0.108	1
TCEAL3	0.198877	-0.215895	0.077	0.1	1
AC025171.3	0.19948	0.413567	0.153	0.134	1
ERGIC2	0.199569	-0.121855	0.23	0.274	1
POLR2C	0.199569	-0.219919	0.207	0.246	1
NAA38	0.199614	0.144289	0.51	0.516	1
F2R	0.199774	0.507108	0.191	0.176	1
SPG7	0.200071	-0.0846936	0.253	0.303	1
COG2	0.20011	-0.196391	0.11	0.137	1
NPM1	0.200322	0.0667432	0.895	0.878	1
CD164	0.200348	-0.121522	0.64	0.692	1
KIDINS220	0.200731	-0.0831122	0.26	0.313	1
HINT2	0.200782	0.20647	0.281	0.258	1
INTS12	0.200962	-0.133423	0.13	0.159	1
ZNF430	0.201032	-0.133162	0.214	0.258	1
WDR43	0.201076	-0.109657	0.176	0.212	1
DYNLT3	0.201112	-0.133578	0.135	0.169	1
RPL17	0.201164	0.0431942	0.995	0.994	1
CSKMT	0.20125	-0.231477	0.115	0.142	1
SMG5	0.201431	-0.165893	0.12	0.149	1
TRAPPC11	0.20149	-0.357232	0.133	0.158	1
ZNF346	0.20184	-0.425942	0.079	0.1	1
P4HTM	0.202088	-0.295442	0.084	0.107	1
PLEKHO2	0.202098	-0.280227	0.105	0.129	1
BRD7	0.202109	0.203662	0.434	0.427	1
TFG	0.202135	-0.102093	0.179	0.217	1
LIX1L-AS1	0.202399	0.492239	0.112	0.095	1
UQCRC2	0.202505	-0.0893331	0.398	0.459	1
SMYD2	0.202571	-0.232448	0.094	0.118	1
HOOK3	0.202589	-0.173311	0.324	0.372	1
ARL4A	0.202827	0.553979	0.145	0.127	1
AKR1C3	0.202943	0.18344	0.469	0.458	1
TBC1D19	0.203071	-0.0458677	0.181	0.222	1
MEF2C	0.203472	-0.065736	0.105	0.129	1
ACOT13	0.203538	-0.200641	0.122	0.15	1
PAM16	0.20374	0.253183	0.209	0.189	1
ISG20L2	0.203807	-0.180062	0.087	0.112	1
EPB41L4A-AS1	0.203955	-0.0583957	0.202	0.241	1
TXNDC16	0.204053	-0.182506	0.089	0.113	1
COPS2	0.204353	-0.0597002	0.232	0.275	1
NSMCE3	0.204483	-0.116395	0.258	0.311	1
SGTA	0.20469	-0.207936	0.092	0.115	1
OXA1L	0.204767	-0.0558268	0.125	0.153	1
C2orf68	0.204768	-0.429184	0.082	0.103	1
RB1	0.204809	-0.175594	0.37	0.42	1
AK9	0.20508	-0.127355	0.122	0.152	1
NUP107	0.20527	-0.0747463	0.181	0.219	1
NOL10	0.205365	-0.0737607	0.179	0.217	1
KLRG1	0.205396	0.313698	0.372	0.363	1
NADK	0.205628	-0.178523	0.125	0.152	1
COQ10B	0.205728	0.0185689	0.304	0.37	1
TAX1BP3	0.205833	0.404268	0.117	0.098	1
UBL7	0.2068	-0.163549	0.089	0.113	1
TCF25	0.207395	-0.129079	0.63	0.681	1
MGRN1	0.207746	-0.211617	0.173	0.207	1
TYMP	0.207858	0.496792	0.222	0.205	1
LINC01578	0.207912	-0.0500246	0.597	0.668	1
SARAF	0.207926	-0.0392198	0.737	0.811	1
PRKAR1A	0.208203	-0.122702	0.219	0.259	1
MYO1E	0.20826	-0.483745	0.133	0.155	1
WDR83	0.208329	-0.168705	0.105	0.132	1
KYAT3	0.208477	-0.199832	0.125	0.153	1
AC009107.2	0.208832	0.408805	0.14	0.122	1
TDP2	0.208842	-0.127344	0.13	0.16	1
ZNF43	0.209041	0.0464203	0.128	0.161	1
PGM1	0.20928	0.35527	0.204	0.185	1
PHF12	0.209902	-0.183367	0.135	0.166	1
PSMD3	0.209905	-0.0518582	0.186	0.225	1
HNRNPH1	0.210195	-0.184043	0.52	0.577	1
TMUB2	0.210262	0.321395	0.14	0.12	1
STK19	0.210279	-0.336642	0.082	0.103	1
CRY2	0.21045	-0.153549	0.102	0.129	1
LIMA1	0.210613	0.60823	0.107	0.091	1
TCOF1	0.210732	-0.199032	0.107	0.133	1
COIL	0.211588	-0.124748	0.099	0.126	1
SAMD8	0.211713	-0.285202	0.166	0.196	1
COA5	0.211753	-0.0233707	0.191	0.23	1
BRI3	0.212231	0.317057	0.365	0.376	1
OPA1	0.212664	-0.107743	0.237	0.28	1
TGS1	0.212896	-0.119629	0.235	0.28	1
WASHC3	0.213236	0.00450056	0.255	0.308	1
SGK3	0.21342	-0.0985848	0.291	0.339	1
SARNP	0.213493	0.000997048	0.375	0.448	1
YEATS2	0.213535	-0.192168	0.161	0.195	1
AHR	0.213708	-0.343355	0.112	0.137	1
ACOT7	0.213864	-0.0252132	0.092	0.119	1
BAG6	0.213919	-0.150811	0.14	0.17	1
MOB1B	0.21392	-0.215291	0.112	0.135	1
FGR	0.214376	-0.0836646	0.505	0.586	1
CIRBP	0.214503	0.0997652	0.827	0.827	1
CCDC137	0.214522	-0.206026	0.13	0.158	1
MPG	0.214756	0.25253	0.375	0.364	1
ACTR1A	0.215104	-0.0804791	0.191	0.232	1
DNASE2	0.215843	-0.22046	0.176	0.209	1
GLRX2	0.216017	0.481618	0.133	0.114	1
SMIM7	0.216142	-0.0397842	0.278	0.331	1
AP1G1	0.216254	-0.226983	0.232	0.267	1
HIKESHI	0.216355	-0.04991	0.245	0.296	1
NDUFB6	0.216432	0.281077	0.327	0.315	1
CPEB4	0.216542	-0.155769	0.161	0.193	1
SPTLC1	0.216849	-0.111128	0.212	0.251	1
SYNCRIP	0.217018	-0.0992844	0.36	0.412	1
RBL1	0.217038	-0.356854	0.128	0.154	1
SRBD1	0.217178	-0.269586	0.23	0.264	1
ZNHIT1	0.217542	0.191271	0.487	0.505	1
SUDS3	0.217678	-0.238512	0.14	0.171	1
YTHDF1	0.217818	-0.294434	0.084	0.105	1
ASPH	0.218211	-0.351105	0.107	0.13	1
AP1G2	0.218244	-0.0549907	0.105	0.133	1
KCTD10	0.218257	-0.211427	0.12	0.147	1
CTR9	0.218743	-0.114189	0.184	0.222	1
NACC2	0.218842	-0.193438	0.11	0.134	1
SYF2	0.219044	0.0982264	0.541	0.55	1
RNF187	0.219508	-0.0500748	0.219	0.267	1
CAPN7	0.21991	-0.166183	0.247	0.288	1
ITK	0.22016	-0.104358	0.362	0.417	1
CAND1	0.220272	-0.130492	0.26	0.309	1
GLRX5	0.220423	0.277694	0.37	0.373	1
CYC1	0.220471	0.207625	0.36	0.35	1
TXNRD1	0.220498	-0.200696	0.245	0.283	1
ZNF586	0.220591	-0.156704	0.105	0.132	1
CCDC28A	0.220598	-0.0790617	0.171	0.209	1
HIST3H2A	0.220605	-0.00894092	0.11	0.139	1
SF3B4	0.220653	-0.113952	0.151	0.185	1
ADPRHL2	0.220685	0.0459181	0.128	0.163	1
ITM2B	0.220743	0.0665028	0.88	0.913	1
LYPLA2	0.220886	0.405204	0.247	0.236	1
DCUN1D5	0.22115	-0.110853	0.151	0.183	1
PRPSAP2	0.22144	-0.0454308	0.171	0.207	1
PIGT	0.221518	-0.146122	0.186	0.222	1
SESTD1	0.221583	-0.374941	0.082	0.102	1
NDUFS8	0.222122	0.149074	0.462	0.471	1
RPL3	0.222181	-0.0368857	1	0.996	1
ECE1	0.222247	-0.17863	0.087	0.11	1
TUBA1A	0.222513	-0.0361091	0.61	0.613	1
RCL1	0.222568	-0.0834827	0.094	0.118	1
SASS6	0.222983	-0.0322145	0.084	0.108	1
BBIP1	0.223056	-0.106365	0.117	0.144	1
EAF1	0.223062	-0.0698901	0.089	0.114	1
KLHDC4	0.223134	0.0647585	0.316	0.386	1
DOCK8	0.223321	-0.116161	0.668	0.733	1
ZSWIM7	0.223757	0.280646	0.23	0.212	1
STMN1	0.223791	-0.324433	0.125	0.151	1
CABIN1	0.224122	-0.0287795	0.232	0.281	1
GNL3	0.224124	0.333273	0.214	0.198	1
WBP1	0.224263	-0.332826	0.12	0.146	1
ANKRD40	0.224435	-0.120399	0.079	0.102	1
PGRMC1	0.224475	0.500023	0.11	0.092	1
PRR13	0.224564	0.0933638	0.587	0.597	1
CARHSP1	0.224585	0.147087	0.406	0.403	1
ZSCAN16-AS1	0.225011	0.384924	0.217	0.198	1
CHURC1	0.225016	-0.117114	0.492	0.551	1
BCL2A1	0.225055	-0.190516	0.087	0.108	1
TMEM260	0.225161	-0.20081	0.122	0.149	1
C20orf194	0.225511	-0.298911	0.102	0.123	1
BAZ1A	0.225714	-0.163267	0.454	0.525	1
LIM2	0.225805	-0.220372	0.084	0.107	1
PAIP1	0.226064	-0.198383	0.125	0.152	1
PGP	0.226224	-0.112389	0.273	0.32	1
HNRNPF	0.226312	-0.0983136	0.64	0.704	1
CALHM6	0.226589	0.168333	0.191	0.167	1
ABCA7	0.226686	-0.404481	0.082	0.102	1
LRRC41	0.226704	-0.246813	0.112	0.137	1
BTRC	0.226911	-0.184872	0.186	0.219	1
FAM177A1	0.227568	0.215042	0.321	0.31	1
FLOT1	0.227668	0.0414452	0.258	0.313	1
NOL9	0.227668	-0.163014	0.094	0.118	1
SUGT1	0.227936	-0.0503458	0.258	0.311	1
PURA	0.228169	-0.0148728	0.276	0.334	1
FH	0.228239	0.283403	0.145	0.125	1
COQ4	0.228317	-0.268359	0.117	0.142	1
ZDHHC12	0.228363	0.321977	0.224	0.207	1
MAPK13	0.228417	0.429998	0.168	0.152	1
PDCD10	0.228617	-0.0643818	0.383	0.437	1
FAM32A	0.228744	0.246853	0.311	0.299	1
CATSPER1	0.228943	-0.200258	0.099	0.124	1
ZDHHC3	0.229346	-0.0943997	0.166	0.2	1
KLRC4	0.229568	-0.149445	0.166	0.2	1
MARCH2	0.229732	-0.0650616	0.166	0.204	1
STARD3	0.229741	-0.0377957	0.145	0.178	1
CGRRF1	0.229814	-0.0181142	0.107	0.135	1
ELOA-AS1	0.229994	-0.0602976	0.089	0.114	1
SRSF5	0.230636	-0.0681956	0.827	0.868	1
CCNT1	0.23101	-0.0929907	0.24	0.286	1
TAF7	0.231761	-0.0376447	0.375	0.435	1
WDR82	0.232372	0.0057175	0.258	0.306	1
PTPN7	0.233074	-0.0842088	0.304	0.355	1
DEK	0.233219	-0.0949563	0.538	0.609	1
SIAH2	0.233391	0.171183	0.237	0.216	1
SUMO1	0.233474	0.0856334	0.597	0.602	1
NR4A1	0.233614	-0.1643	0.082	0.103	1
MRPL34	0.234306	0.186453	0.385	0.386	1
TEX30	0.234325	-0.203202	0.094	0.118	1
GLUD1	0.234538	-0.0558169	0.278	0.332	1
ARPC1A	0.234795	-0.129725	0.219	0.26	1
GLI4	0.234997	-0.0655638	0.082	0.105	1
SURF4	0.235219	0.164207	0.339	0.325	1
MTA3	0.235263	-0.0108049	0.079	0.101	1
ASCC2	0.23534	-0.0687363	0.194	0.235	1
ZNF410	0.235926	-0.154206	0.23	0.271	1
MMADHC	0.235954	-0.133153	0.212	0.25	1
DDT	0.236241	0.161786	0.477	0.482	1
GPR65	0.236434	-0.00503202	0.439	0.517	1
ID2	0.23691	-0.0725479	0.87	0.904	1
ZNRD1	0.23712	0.319026	0.301	0.296	1
RIOK1	0.237237	-0.140342	0.163	0.196	1
NEK6	0.237389	-0.543224	0.089	0.108	1
NHP2	0.237495	0.22601	0.314	0.301	1
TMEM248	0.237699	-0.0866213	0.24	0.284	1
AC103591.3	0.238033	-0.612218	0.219	0.248	1
SGO1-AS1	0.238128	-0.191107	0.092	0.113	1
HMGN3	0.238382	-0.114345	0.617	0.674	1
CRNKL1	0.238632	-0.0272989	0.133	0.163	1
CBL	0.238746	-0.218596	0.181	0.212	1
TBC1D25	0.239518	-0.244631	0.094	0.118	1
GRK6	0.239647	-0.135744	0.334	0.386	1
PRELID3B	0.239785	-0.00182737	0.11	0.136	1
NAE1	0.240334	-0.0748777	0.219	0.262	1
RPLP0	0.24037	0.0340427	0.913	0.917	1
OTUD7B	0.240718	-0.303012	0.079	0.1	1
PAK1	0.24091	0.264772	0.133	0.112	1
PARVG	0.241124	0.254835	0.281	0.268	1
SFXN3	0.2412	0.495689	0.102	0.085	1
MIOS	0.241293	-0.314712	0.084	0.105	1
GDE1	0.241348	-0.146912	0.092	0.114	1
PSMG4	0.241443	0.484637	0.153	0.137	1
SLC25A25	0.241477	-0.262934	0.084	0.105	1
PHKB	0.241704	-0.138664	0.276	0.323	1
PSMD9	0.241968	0.180994	0.388	0.385	1
ESD	0.242101	-0.178513	0.191	0.222	1
HMGCR	0.242352	-0.231146	0.079	0.1	1
NOCT	0.242912	-0.210498	0.097	0.12	1
RAN	0.242978	0.0764647	0.653	0.664	1
COMMD4	0.243068	0.26888	0.293	0.28	1
DCK	0.243545	-0.00126986	0.148	0.181	1
CIC	0.243656	-0.0247255	0.087	0.11	1
PPP2R1B	0.243667	-0.102302	0.082	0.103	1
AP1B1	0.243697	-0.139254	0.148	0.175	1
SKP1	0.243996	-0.0620652	0.781	0.838	1
ACSL4	0.244011	-0.0983677	0.153	0.18	1
BUB3	0.244133	-0.0616362	0.365	0.436	1
EIF3L	0.244311	-0.110228	0.37	0.428	1
SMIM8	0.244438	-0.107138	0.082	0.103	1
C1orf50	0.244578	0.385027	0.148	0.13	1
SLC35D2	0.244609	-0.299142	0.094	0.116	1
ALG13	0.244646	-0.0563387	0.281	0.327	1
SMIM12	0.244684	0.391062	0.253	0.243	1
SF3A1	0.244987	0.268648	0.171	0.151	1
FPGS	0.245035	-0.105456	0.133	0.163	1
EMC3	0.245066	-0.0409562	0.283	0.336	1
CDS2	0.245223	0.0265715	0.176	0.216	1
ATP1B3	0.245229	-0.166187	0.449	0.512	1
PSMA1	0.245232	0.119569	0.569	0.59	1
POP5	0.245494	-0.0764171	0.227	0.268	1
APOBR	0.245815	-0.152033	0.135	0.16	1
PPP1R13B	0.245815	-0.144682	0.105	0.13	1
PLCB2	0.245968	-0.0489937	0.11	0.135	1
TMED9	0.246094	0.227343	0.477	0.5	1
RPL26L1	0.246507	0.335894	0.173	0.156	1
MTHFD2	0.246549	-0.129052	0.168	0.199	1
ZRANB2	0.246621	-0.126758	0.497	0.558	1
SLC38A10	0.246737	-0.218385	0.207	0.235	1
TSG101	0.247024	-0.150556	0.298	0.345	1
PFDN6	0.247216	-0.0827025	0.23	0.273	1
ORC3	0.247858	-0.326995	0.115	0.137	1
CDC25B	0.249778	-0.0878782	0.199	0.239	1
SFT2D1	0.250132	0.113329	0.462	0.457	1
CD2BP2	0.250287	-0.0884056	0.276	0.32	1
ATP6V0D1	0.250414	0.208205	0.372	0.367	1
HNRNPK	0.250484	-0.0684578	0.714	0.768	1
EFCAB2	0.251065	-0.0618478	0.14	0.171	1
TXN2	0.251067	0.239948	0.324	0.318	1
LETM1	0.251192	-0.183284	0.084	0.105	1
CCDC32	0.251246	-0.0976079	0.217	0.26	1
RFXANK	0.251543	-0.108949	0.204	0.241	1
NFIL3	0.251631	-0.173924	0.184	0.214	1
SP3	0.252063	-0.106151	0.441	0.495	1
VDAC3	0.252417	0.190761	0.436	0.445	1
LIPA	0.252501	-0.0596011	0.153	0.183	1
DDA1	0.252946	-0.0108902	0.161	0.193	1
RAB37	0.253193	-0.0496988	0.227	0.275	1
YBX1	0.253216	0.0455579	0.842	0.88	1
MT-CO3	0.253338	0.0429542	1	0.999	1
SMIM10L1	0.253556	-0.0674119	0.194	0.232	1
TNK2	0.253612	-0.184598	0.135	0.16	1
ZNF493	0.253617	-0.057319	0.128	0.156	1
UBE2Z	0.253795	-0.11596	0.153	0.183	1
DOP1B	0.253899	-0.325125	0.158	0.183	1
CLPX	0.254236	-0.109017	0.133	0.16	1
HLA-DQA1	0.254962	-0.306785	0.117	0.141	1
NPHP3	0.255017	-0.334757	0.11	0.131	1
MRPS23	0.255482	0.292784	0.273	0.261	1
WDR12	0.255766	-0.337978	0.11	0.131	1
MRPL55	0.256187	0.287241	0.247	0.235	1
SLC35E1	0.256353	-0.0943066	0.082	0.101	1
AC067945.4	0.256701	0.0203266	0.112	0.139	1
MRPS24	0.257502	0.212146	0.37	0.375	1
POU2F2	0.257779	0.295336	0.214	0.195	1
PTMS	0.257938	-0.141692	0.099	0.123	1
RAB33A	0.258153	0.570031	0.102	0.088	1
GLUL	0.258431	0.205719	0.209	0.188	1
TIMM29	0.258467	-0.0583204	0.122	0.151	1
CERS5	0.25853	-0.0529923	0.186	0.221	1
NCL	0.258605	0.000102182	0.648	0.72	1
GON7	0.258741	0.513324	0.14	0.126	1
NRROS	0.258771	0.54148	0.112	0.098	1
FARSA	0.259091	-0.0767197	0.135	0.164	1
TMED7	0.259125	-0.13826	0.145	0.17	1
TFB1M	0.259964	-0.116681	0.12	0.145	1
VMP1	0.260056	0.241346	0.457	0.474	1
CNOT6	0.260113	-0.247437	0.122	0.146	1
TAF1D	0.260116	-0.0848915	0.362	0.414	1
PSMB8-AS1	0.260158	0.305039	0.383	0.392	1
BOLA2	0.260348	-0.0878853	0.14	0.17	1
SMS	0.260541	-0.160452	0.189	0.219	1
GFM1	0.260739	-0.136988	0.143	0.171	1
GOT1	0.260835	-0.174193	0.107	0.132	1
CPSF3	0.261054	-0.0173844	0.11	0.136	1
LYRM7	0.261091	-0.0556206	0.089	0.112	1
EIF2AK1	0.26111	-0.0475017	0.212	0.253	1
NIP7	0.26115	-0.110344	0.12	0.146	1
AASDH	0.261393	-0.0727196	0.099	0.124	1
GID8	0.261409	-0.0755666	0.204	0.241	1
PIEZO1	0.261647	-0.160282	0.11	0.134	1
APOL2	0.261648	0.0846334	0.148	0.181	1
SIK2	0.261677	-0.194776	0.173	0.202	1
ZNF146	0.261686	0.0709831	0.148	0.18	1
TRIM26	0.261691	-0.11757	0.176	0.21	1
SLF2	0.261704	-0.178554	0.181	0.212	1
ZFAND4	0.26171	-0.244184	0.092	0.113	1
EVI2A	0.261946	-0.0978356	0.235	0.275	1
PDIA3	0.261984	0.0905341	0.77	0.798	1
AL360091.3	0.262432	-0.166135	0.138	0.166	1
VKORC1L1	0.262802	-0.17078	0.105	0.127	1
LACTB2	0.262907	-0.207593	0.087	0.107	1
ANKRD36B	0.263124	-0.103842	0.112	0.139	1
KDELR2	0.263176	0.179851	0.329	0.318	1
VDAC1	0.26346	0.188774	0.383	0.387	1
ZNF433-AS1	0.263707	-0.0436537	0.209	0.248	1
RCN1	0.263748	-0.122347	0.13	0.156	1
SH3D19	0.263982	-0.0323907	0.092	0.115	1
IVNS1ABP	0.264745	-0.067041	0.401	0.453	1
TMEM219	0.265726	0.205425	0.349	0.347	1
TMEM141	0.265745	0.271636	0.296	0.291	1
MAP4K3	0.265953	-0.262339	0.138	0.161	1
OGDH	0.266057	-0.103913	0.263	0.309	1
ATF3	0.266072	-0.319946	0.138	0.163	1
NUDT21	0.266382	-0.0769424	0.156	0.189	1
JOSD2	0.266492	0.253914	0.219	0.203	1
AP002336.2	0.26663	-0.0540235	0.105	0.128	1
FBXW5	0.26693	0.24532	0.395	0.397	1
RBPJ	0.267348	0.102355	0.204	0.246	1
MBOAT7	0.267388	0.387543	0.11	0.093	1
THAP1	0.267713	0.443112	0.135	0.12	1
AIMP1	0.267878	-0.12734	0.309	0.359	1
GNS	0.268206	0.328307	0.189	0.172	1
NDUFAF1	0.268212	-0.0975651	0.079	0.1	1
RNF31	0.268254	-0.0855967	0.082	0.103	1
ZNF780A	0.26826	-0.126861	0.084	0.105	1
RSBN1L	0.268306	-0.0805186	0.492	0.561	1
NRBP1	0.26897	-0.0536762	0.293	0.34	1
DHPS	0.269008	-0.0259864	0.232	0.28	1
MIF4GD	0.269011	-0.0994339	0.224	0.265	1
JUNB	0.269305	0.11104	0.77	0.811	1
BZW1	0.269445	-0.0747657	0.531	0.609	1
MRPS2	0.269652	0.376054	0.143	0.128	1
GARS	0.269734	-0.217158	0.156	0.181	1
CDK10	0.269898	-0.0984795	0.105	0.129	1
STK3	0.270071	0.240473	0.122	0.104	1
PPP2R5C	0.270342	0.0716092	0.821	0.823	1
CAP1	0.270409	0.118657	0.717	0.74	1
WDR73	0.271468	-0.144332	0.105	0.127	1
TGIF2	0.271697	-0.441107	0.097	0.116	1
TMEM35B	0.272213	-0.0258648	0.273	0.325	1
BCKDHA	0.272419	-0.130385	0.133	0.156	1
CNBP	0.272426	-0.0673043	0.571	0.656	1
SUMF2	0.272511	-0.0916255	0.296	0.339	1
RELT	0.273352	-0.118254	0.094	0.115	1
TMEM167A	0.273382	0.185698	0.321	0.313	1
AC087854.1	0.273571	-0.135539	0.184	0.219	1
QRICH1	0.273576	-0.143524	0.212	0.242	1
NUP98	0.273735	-0.165595	0.27	0.311	1
STMP1	0.273739	0.109902	0.416	0.403	1
TMEM117	0.27421	-0.278674	0.163	0.189	1
MTOR	0.27446	0.332239	0.163	0.145	1
PDLIM5	0.274802	-0.24721	0.181	0.209	1
SERTAD3	0.274888	-0.0385607	0.089	0.11	1
MARCH9	0.275047	-0.220599	0.089	0.11	1
BCL2L1	0.27513	0.00136508	0.219	0.258	1
MAPK1IP1L	0.275799	-0.199393	0.291	0.328	1
TMED4	0.275806	-0.0263289	0.258	0.307	1
ZNF789	0.275958	-0.180295	0.128	0.152	1
CBLL1	0.276031	-0.1241	0.163	0.194	1
GFPT1	0.276426	-0.140402	0.148	0.173	1
SSRP1	0.276778	0.0401985	0.125	0.154	1
NT5DC1	0.277396	-0.257745	0.163	0.189	1
SRP72	0.277426	-0.113255	0.306	0.353	1
COPS8	0.277449	-0.0287571	0.242	0.29	1
MED4	0.27753	0.1526	0.38	0.384	1
LMBRD2	0.277611	-0.318522	0.084	0.103	1
MORF4L1	0.277797	0.0832228	0.676	0.703	1
PLEKHO1	0.277977	0.278635	0.176	0.158	1
PHF10	0.278196	-0.100931	0.099	0.122	1
SERBP1	0.278432	-0.063873	0.63	0.702	1
IGSF8	0.278979	0.447469	0.153	0.139	1
ILF3-DT	0.27906	-0.0641739	0.283	0.329	1
MRPL21	0.279129	-0.0203899	0.207	0.246	1
SNX15	0.279341	0.646932	0.11	0.097	1
IKBKE	0.279347	-0.129935	0.125	0.149	1
RHBDF2	0.279374	-0.116087	0.235	0.268	1
ZNF124	0.279592	0.146995	0.133	0.113	1
GSR	0.279839	0.314185	0.207	0.193	1
DENND6A-AS1	0.280212	-0.0712607	0.102	0.125	1
CD44	0.280757	-0.237424	0.503	0.557	1
SHISA5	0.281142	-0.0812267	0.329	0.381	1
LINC02384	0.281331	-0.0698056	0.533	0.498	1
ELMOD3	0.281399	-0.102324	0.115	0.139	1
MYCBP2-AS1	0.28143	0.0731741	0.084	0.107	1
ISY1	0.281481	-0.0047357	0.214	0.255	1
MUS81	0.281816	0.0401476	0.102	0.126	1
TSNAX	0.282361	-0.0600016	0.293	0.342	1
PVT1	0.282422	-0.29092	0.11	0.13	1
RMDN3	0.282776	-0.0569587	0.176	0.21	1
PIP5K1C	0.282941	-0.0489838	0.092	0.113	1
SEC23IP	0.283045	-0.096068	0.107	0.13	1
ARMT1	0.283066	-0.0462142	0.099	0.123	1
YIPF3	0.283241	0.0141306	0.194	0.229	1
TARSL2	0.283778	-0.0526465	0.166	0.196	1
TMX2	0.283947	-0.0933977	0.158	0.188	1
CAPN2	0.284222	-0.00169237	0.39	0.451	1
DDX49	0.285228	-0.037071	0.179	0.214	1
CNPPD1	0.285551	0.00403869	0.143	0.172	1
TMEM50A	0.285826	0.103597	0.62	0.643	1
CNIH4	0.285886	0.149232	0.26	0.242	1
PEF1	0.285895	0.31869	0.253	0.244	1
HNRNPUL1	0.286478	0.0195394	0.298	0.353	1
POM121C	0.28666	-0.0557255	0.166	0.197	1
TDP1	0.286881	-0.0349364	0.092	0.114	1
CSPP1	0.286984	-0.0830059	0.186	0.217	1
FANCC	0.287208	0.515051	0.102	0.086	1
ARL6IP1	0.287714	-0.12914	0.477	0.54	1
LYRM4	0.287933	-0.179801	0.102	0.123	1
CPD	0.287945	-0.142014	0.23	0.258	1
DELE1	0.28827	-0.261302	0.097	0.117	1
NUBPL	0.28832	-0.3549	0.14	0.162	1
C11orf21	0.288498	0.393469	0.237	0.224	1
SDF2	0.288863	0.166245	0.349	0.347	1
FOS	0.289119	-0.189338	0.671	0.721	1
DIS3L	0.289197	-0.288963	0.092	0.111	1
NARF	0.289292	-0.144514	0.265	0.305	1
SNRPA1	0.289422	0.279744	0.362	0.367	1
FBXW2	0.289478	-0.104852	0.202	0.233	1
SEC23B	0.28997	-0.0824135	0.166	0.195	1
BCAS2	0.290045	-0.176995	0.411	0.457	1
CBX6	0.290417	0.380706	0.191	0.177	1
TSEN34	0.290701	-0.163609	0.117	0.139	1
RASGRP2	0.290831	0.133481	0.398	0.391	1
DUS2	0.290891	-0.287678	0.105	0.124	1
HSD17B4	0.291233	-0.138523	0.161	0.185	1
CYTH2	0.291273	-0.0931187	0.099	0.122	1
DDX54	0.291408	0.269644	0.186	0.169	1
SUGP1	0.29156	-0.215745	0.107	0.128	1
NINJ1	0.291674	0.339894	0.107	0.091	1
ST3GAL2	0.291879	-0.290574	0.112	0.133	1
NUP62	0.292167	-0.128118	0.115	0.138	1
BAK1	0.292338	-0.182396	0.125	0.147	1
SLC25A13	0.292659	-0.251172	0.148	0.171	1
BAG1	0.292737	-0.041351	0.286	0.335	1
HINT1	0.292945	-0.0667961	0.821	0.844	1
FDX1	0.293133	0.303544	0.27	0.261	1
RNF40	0.293865	-0.0981696	0.089	0.112	1
ZDHHC6	0.294014	-0.146159	0.11	0.132	1
COX5A	0.294086	0.102789	0.551	0.563	1
RPF1	0.29419	-0.0261367	0.219	0.26	1
TRAM1	0.294474	-0.0745519	0.403	0.459	1
PPP2CB	0.294655	-0.361633	0.105	0.124	1
HSPA5	0.294711	0.105465	0.564	0.592	1
CIAO1	0.294827	-0.0948525	0.298	0.339	1
CD48	0.294885	0.128299	0.834	0.858	1
MRPL46	0.295	-0.0851465	0.107	0.13	1
HLTF	0.295054	-0.183492	0.089	0.11	1
MRPS27	0.295142	-0.094917	0.173	0.204	1
HMGN4	0.295188	0.0221657	0.324	0.389	1
CSGALNACT2	0.295421	-0.100577	0.355	0.413	1
NAALADL1	0.295466	0.0425084	0.14	0.171	1
IQSEC1	0.295482	-0.140385	0.36	0.403	1
ANP32B	0.295612	-0.110057	0.477	0.541	1
KIAA0100	0.29567	-0.157086	0.128	0.151	1
KIF20B	0.295843	-0.0697319	0.094	0.117	1
CMIP	0.29632	-0.130995	0.464	0.507	1
PRDX6	0.29633	0.141556	0.469	0.482	1
ANXA4	0.296404	-0.149468	0.337	0.384	1
PHF6	0.297273	-0.132461	0.14	0.167	1
HCFC1R1	0.297413	0.378183	0.112	0.096	1
SRSF9	0.297518	0.0466812	0.645	0.681	1
YWHAQ	0.297664	-0.0782055	0.61	0.686	1
RPAIN	0.297734	0.376195	0.237	0.231	1
DDX19A	0.297839	0.0236501	0.112	0.139	1
USP11	0.297976	0.0444425	0.222	0.268	1
TTC9C	0.298032	-0.136089	0.125	0.148	1
ZBTB7A	0.298087	0.191165	0.388	0.383	1
DAPK3	0.298263	-0.0216719	0.094	0.117	1
KLRF1	0.298698	-0.036218	0.875	0.928	1
ZDHHC18	0.29921	-0.0489143	0.11	0.132	1
USO1	0.299479	-0.0972831	0.291	0.336	1
PLXNC1	0.299491	-0.24682	0.13	0.152	1
DPP7	0.300403	-0.0622792	0.365	0.425	1
IFT20	0.300476	0.333862	0.217	0.205	1
GABARAPL1	0.300671	-0.175423	0.186	0.217	1
TBC1D10B	0.300679	-0.0956572	0.082	0.101	1
FIS1	0.301182	0.200761	0.541	0.583	1
ARRB2	0.30198	0.177911	0.393	0.399	1
HEBP1	0.30205	0.298169	0.11	0.093	1
IPO8	0.302252	-0.199907	0.092	0.112	1
DANCR	0.30272	-0.176369	0.133	0.156	1
AC025159.1	0.302751	-0.276785	0.128	0.149	1
STAT2	0.303031	-0.028958	0.14	0.168	1
CCDC93	0.303063	-0.0201044	0.166	0.198	1
LIX1L	0.303092	-0.101235	0.13	0.156	1
C9orf72	0.303178	0.32189	0.163	0.147	1
PTTG1IP	0.303313	-0.186512	0.189	0.214	1
PLEKHM1	0.303417	-0.0659191	0.135	0.16	1
PROCR	0.303628	0.0920966	0.084	0.105	1
SNX17	0.303808	-0.0128669	0.329	0.384	1
LSM12	0.304233	-0.014808	0.212	0.249	1
PLEKHM3	0.304319	-0.40837	0.099	0.117	1
CEPT1	0.304359	-0.106716	0.145	0.17	1
PGPEP1	0.304576	-0.167263	0.102	0.124	1
UCHL3	0.304651	-0.104374	0.173	0.201	1
SLBP	0.305704	-0.162274	0.214	0.243	1
PHC2	0.305755	-0.0305331	0.125	0.149	1
DYNC1LI2	0.305936	-0.053683	0.163	0.193	1
PINX1	0.305974	-0.157647	0.099	0.12	1
AC011933.4	0.306365	0.0654358	0.107	0.13	1
HIST1H2AC	0.306598	-0.171864	0.196	0.223	1
FLYWCH2	0.306793	-0.0267172	0.138	0.164	1
GSTO1	0.306972	0.117968	0.457	0.455	1
ZNF569	0.307114	0.109726	0.102	0.127	1
DCTPP1	0.30721	0.221908	0.199	0.182	1
SSR3	0.307285	0.313186	0.332	0.333	1
ACAA1	0.307614	-0.0895293	0.268	0.305	1
DGCR6L	0.307706	0.330671	0.227	0.22	1
GOLM1	0.307789	-0.200952	0.14	0.165	1
SLC7A1	0.307885	0.0694263	0.092	0.113	1
SPOUT1	0.307891	0.429423	0.138	0.124	1
PWP1	0.307929	-0.122298	0.196	0.227	1
RBCK1	0.30805	-0.0505833	0.349	0.408	1
DNAJC9	0.308448	-0.0550879	0.12	0.145	1
XIAP	0.308485	-0.159323	0.189	0.217	1
BACH1	0.308558	0.0857068	0.25	0.303	1
RANBP3	0.308594	-0.168246	0.112	0.134	1
GOSR1	0.308655	-0.0538288	0.217	0.252	1
ELOF1	0.30868	-0.100593	0.179	0.206	1
TMEM170A	0.30868	0.0622903	0.151	0.181	1
HSPBAP1	0.308867	-0.142862	0.094	0.114	1
WDR54	0.309122	0.360929	0.138	0.123	1
PKN1	0.30918	-0.0092498	0.454	0.52	1
AC025171.1	0.309181	-0.0270678	0.115	0.14	1
GANAB	0.309208	0.00707609	0.189	0.222	1
FAM117B	0.309227	-0.454168	0.138	0.157	1
LONP1	0.309312	-0.110908	0.089	0.108	1
UBA1	0.30997	0.0363376	0.156	0.184	1
MRPS36	0.310203	0.137094	0.349	0.336	1
YTHDF2	0.310357	-0.0757769	0.263	0.307	1
EXTL3	0.311205	-0.114172	0.087	0.105	1
BAG4	0.311631	-0.175491	0.092	0.111	1
PPP1R9B	0.311702	-0.26524	0.087	0.105	1
CMC2	0.312345	0.0438003	0.255	0.303	1
COA4	0.312403	0.275557	0.27	0.262	1
GALC	0.312421	-0.226512	0.212	0.241	1
PDCL3	0.312428	0.330224	0.202	0.19	1
HMGA1	0.312573	0.303089	0.135	0.12	1
TRAP1	0.313127	-0.197862	0.082	0.1	1
MYO15B	0.313642	0.313503	0.112	0.096	1
SDCCAG8	0.313643	-0.186849	0.161	0.186	1
UBALD2	0.313704	-0.0510559	0.36	0.418	1
C2orf49	0.313969	-0.197795	0.097	0.116	1
CEP63	0.314171	-0.215465	0.151	0.175	1
OGFOD3	0.314246	0.246848	0.117	0.101	1
SLC25A33	0.314308	-0.160481	0.14	0.163	1
ARMC1	0.314845	-0.100929	0.115	0.138	1
C2CD3	0.315124	-0.181271	0.115	0.136	1
PDE8A	0.315227	-0.227222	0.148	0.17	1
DLST	0.315233	-0.0653063	0.291	0.339	1
BLOC1S6	0.315426	-0.0261335	0.194	0.229	1
TRAPPC2L	0.315492	0.364741	0.263	0.256	1
TATDN2	0.315537	-0.0069756	0.094	0.115	1
ERICH1	0.315592	-0.101545	0.306	0.347	1
CCNG1	0.315897	0.011368	0.151	0.18	1
AARS	0.316428	0.395172	0.12	0.105	1
UBR4	0.316644	-0.0127512	0.232	0.27	1
LATS2	0.316688	0.314896	0.143	0.127	1
CAPN15	0.31732	0.0233346	0.161	0.192	1
UNC45A	0.317337	-0.0935909	0.125	0.148	1
TOR1AIP2	0.317688	0.313396	0.227	0.217	1
AMZ2	0.317722	-0.152543	0.173	0.203	1
STAT5A	0.318264	0.027902	0.105	0.127	1
ZNF264	0.318539	-0.0771492	0.102	0.124	1
MAGOH	0.319428	0.129797	0.467	0.486	1
HSPD1	0.319746	-0.0978374	0.309	0.359	1
PREB	0.31977	0.441823	0.13	0.118	1
EHD1	0.319876	0.177317	0.324	0.319	1
DEAF1	0.320067	-0.20358	0.112	0.132	1
YWHAE	0.32025	-0.0858108	0.337	0.385	1
INPP5B	0.320286	-0.191955	0.145	0.168	1
C1orf174	0.320641	0.258703	0.133	0.162	1
VASP	0.321241	0.15631	0.569	0.604	1
LLGL2	0.321622	-0.0707641	0.372	0.421	1
CHMP6	0.321852	0.237821	0.202	0.187	1
USP53	0.322219	-0.151985	0.115	0.138	1
PRMT1	0.322235	0.221253	0.383	0.394	1
AL365295.1	0.322552	-0.337392	0.084	0.101	1
MRPL20-AS1	0.322699	0.00500069	0.084	0.104	1
MLEC	0.322915	0.0933156	0.247	0.295	1
C11orf68	0.323058	-0.0135304	0.094	0.117	1
DYNC1I2	0.323188	-0.105458	0.265	0.301	1
NELFB	0.323393	-0.0668825	0.138	0.162	1
FUT11	0.323542	0.356836	0.207	0.197	1
ZNF565	0.32369	-0.0982341	0.122	0.144	1
KANTR	0.32371	-0.0684381	0.082	0.1	1
MLH3	0.32403	0.403033	0.12	0.106	1
CALM3	0.324259	0.0891879	0.531	0.544	1
TMEM205	0.324539	0.289716	0.168	0.153	1
GMPR2	0.324741	0.312089	0.161	0.146	1
VPS35	0.324827	-0.0893574	0.186	0.215	1
RNPS1	0.324875	-0.0456437	0.388	0.449	1
FBXL5	0.324894	-0.00935362	0.304	0.363	1
ATF4	0.325007	-0.0845698	0.288	0.325	1
PRDM1	0.325299	-0.0128554	0.288	0.34	1
NRDE2	0.325482	-0.153929	0.102	0.123	1
MRPS22	0.325707	0.419972	0.171	0.158	1
TMEM106C	0.3258	0.0755743	0.094	0.117	1
CCDC126	0.326012	0.353408	0.102	0.088	1
HIST1H2BC	0.326163	-0.115243	0.11	0.131	1
HMCES	0.326281	0.00794538	0.207	0.246	1
FAM111A	0.326532	0.00728512	0.212	0.249	1
TP53I13	0.326538	-0.0713398	0.135	0.161	1
TRAPPC2	0.326539	-0.0363326	0.265	0.313	1
DGCR2	0.326836	-0.257889	0.186	0.212	1
NEPRO	0.327054	-0.100708	0.115	0.137	1
COMMD3	0.327266	-0.0518886	0.25	0.287	1
HSPH1	0.327559	-0.0693457	0.153	0.181	1
MRPL14	0.327728	-0.0500228	0.286	0.335	1
MTCH1	0.328181	0.0101291	0.293	0.339	1
UGGT1	0.328268	-0.066735	0.191	0.221	1
ABRACL	0.328461	-0.108616	0.533	0.597	1
CYB561A3	0.328468	0.32006	0.125	0.109	1
SF3B2	0.32867	-0.0397672	0.406	0.471	1
POLD2	0.328778	-0.0950958	0.102	0.123	1
WDR18	0.328975	0.384642	0.143	0.129	1
NEDD1	0.329042	-0.137876	0.133	0.156	1
CFAP36	0.329448	-0.133467	0.087	0.106	1
TMEM43	0.329569	-0.0218391	0.151	0.177	1
NAA25	0.329631	-0.188309	0.135	0.155	1
ASF1A	0.330105	-0.0258148	0.092	0.112	1
WIPF2	0.33024	-0.214895	0.184	0.21	1
C8orf76	0.330465	-0.00100635	0.148	0.176	1
SUCLG2	0.330655	-0.201064	0.421	0.462	1
TRAPPC12	0.330717	-0.0792557	0.194	0.226	1
PTPN9	0.330806	0.00850411	0.145	0.173	1
MED25	0.331093	-0.0743518	0.084	0.101	1
GDAP2	0.331237	-0.298683	0.107	0.125	1
VRK1	0.331829	-0.121384	0.176	0.207	1
RAD1	0.331968	-0.111268	0.082	0.1	1
ATG16L2	0.332118	-0.108676	0.217	0.248	1
AC068587.4	0.332272	-0.0480939	0.097	0.116	1
WASHC2A	0.332415	-0.199114	0.125	0.147	1
NAA20	0.332517	-0.0347289	0.247	0.29	1
LMO4	0.332606	-0.0629595	0.298	0.34	1
VPS50	0.332627	-0.17821	0.166	0.189	1
EI24	0.332634	-0.146781	0.087	0.105	1
ODF2L	0.33269	-0.0514427	0.268	0.306	1
LRRFIP2	0.333163	0.130799	0.304	0.29	1
LRRC59	0.33331	-0.0427809	0.14	0.165	1
NUCB1	0.333584	0.0863175	0.378	0.372	1
SIRT3	0.33408	-0.0176054	0.094	0.115	1
ZNF32	0.334628	-0.0399047	0.191	0.226	1
NANS	0.334672	0.34017	0.194	0.183	1
NFKBIB	0.334853	0.0227376	0.309	0.359	1
LTB4R	0.334989	0.293258	0.107	0.091	1
ELMO2	0.335343	0.0406064	0.122	0.146	1
AGPAT3	0.335704	-0.0906309	0.151	0.173	1
EIPR1	0.335732	-0.151112	0.194	0.222	1
COQ7	0.335838	0.385534	0.196	0.186	1
TTC38	0.335985	-0.0545603	0.538	0.59	1
ERP29	0.336155	0.145923	0.559	0.597	1
PTGER4	0.336546	0.37624	0.186	0.173	1
OTULINL	0.33655	-0.0702387	0.181	0.21	1
TAGAP	0.336639	0.156494	0.398	0.397	1
RALA	0.336856	0.190259	0.23	0.215	1
RASAL3	0.337163	-0.0569021	0.426	0.495	1
BUD23	0.337379	0.222256	0.352	0.36	1
LRRC23	0.337485	0.356748	0.122	0.108	1
AL137779.2	0.337722	0.579418	0.13	0.118	1
KAT5	0.337918	0.0086468	0.151	0.178	1
RTN3	0.338104	-0.107331	0.27	0.311	1
SNRPC	0.33824	0.145516	0.401	0.413	1
RAB30-DT	0.33828	-0.096985	0.125	0.147	1
ANKUB1	0.338482	0.314272	0.253	0.244	1
PSMG1	0.338576	-0.0379068	0.082	0.1	1
HNRNPA0	0.338658	-0.0278116	0.413	0.479	1
PSMD2	0.339509	0.104614	0.227	0.267	1
BTG1	0.339899	-0.0692136	0.964	0.971	1
GMEB1	0.339952	-0.156147	0.12	0.141	1
HLCS	0.339983	-0.0693918	0.173	0.2	1
EIF4ENIF1	0.340229	-0.0443379	0.094	0.113	1
CAPG	0.340297	-0.185402	0.089	0.106	1
MAPK9	0.340589	0.0344206	0.13	0.154	1
PAK1IP1	0.340949	0.283157	0.105	0.091	1
UBE2Q2	0.341047	-0.143721	0.286	0.326	1
ZNF511	0.341123	0.271456	0.209	0.198	1
EXOSC5	0.341191	-0.170289	0.092	0.109	1
TXNDC12	0.341385	0.240407	0.278	0.269	1
PRKCSH	0.341408	-0.100854	0.196	0.227	1
RASGEF1B	0.341501	0.278203	0.179	0.164	1
OCIAD2	0.342438	0.010132	0.265	0.312	1
HOXB4	0.34256	-0.105246	0.089	0.108	1
VPS37A	0.342883	-0.0654783	0.128	0.15	1
YIF1A	0.342978	0.280737	0.173	0.159	1
SIDT2	0.343097	-0.0510598	0.087	0.105	1
HEXD	0.343213	0.268272	0.202	0.19	1
SDE2	0.343278	-0.163215	0.135	0.159	1
C12orf45	0.343359	0.0939449	0.097	0.118	1
UMPS	0.343367	0.381474	0.133	0.119	1
MCM3AP	0.343724	-0.201243	0.12	0.14	1
ADARB1	0.34377	-0.205968	0.11	0.13	1
VPS33A	0.343884	0.00562171	0.14	0.166	1
CDIPT	0.344154	0.012196	0.161	0.187	1
MRPS5	0.344212	0.0357688	0.214	0.254	1
PAGR1	0.344429	0.189697	0.25	0.238	1
DUSP6	0.344459	0.510879	0.13	0.117	1
PSMC2	0.344667	0.324366	0.247	0.248	1
RUVBL2	0.344784	0.379535	0.148	0.137	1
SHFL	0.344872	-0.00428199	0.293	0.348	1
THAP12	0.344915	-0.150854	0.199	0.229	1
DCTN4	0.345055	0.0165655	0.209	0.244	1
GNPTAB	0.345369	-0.0961014	0.617	0.665	1
USP7	0.345408	-0.123121	0.255	0.289	1
SH3BGRL	0.345591	-0.0672959	0.574	0.637	1
TGOLN2	0.345983	-0.059957	0.406	0.463	1
DGUOK	0.346025	-0.00978928	0.431	0.491	1
RBM38	0.346186	0.324574	0.288	0.29	1
IK	0.347091	-0.0367966	0.403	0.46	1
CTDNEP1	0.347622	0.322547	0.283	0.279	1
GABARAPL2	0.347645	0.13408	0.472	0.503	1
ZHX1	0.347797	0.0167287	0.112	0.135	1
C1orf122	0.347975	0.220162	0.242	0.233	1
PDXK	0.348	0.371422	0.173	0.162	1
SH3GLB2	0.348634	-0.0684816	0.11	0.132	1
CHCHD1	0.349118	0.2345	0.291	0.284	1
KLF10	0.34913	-0.161987	0.115	0.133	1
CDK5RAP3	0.349161	0.230629	0.207	0.196	1
PANK3	0.349685	-0.052679	0.112	0.132	1
MRPS31	0.34986	-0.10059	0.24	0.279	1
MRPL35	0.35018	-0.221443	0.087	0.103	1
RILPL2	0.350909	0.223486	0.207	0.193	1
RWDD4	0.350962	-0.113918	0.125	0.147	1
DMAC1	0.351674	0.0232284	0.196	0.229	1
GNPDA2	0.351764	0.337062	0.11	0.096	1
SRSF2	0.351977	-0.0988689	0.533	0.595	1
DYNLT1	0.351978	-0.0698971	0.482	0.537	1
RPA2	0.352269	-0.00834086	0.413	0.477	1
PIGB	0.352522	-0.234828	0.097	0.113	1
BLOC1S2	0.352784	0.194084	0.281	0.275	1
SUPT7L	0.353029	-0.0504586	0.089	0.108	1
LRRFIP1	0.353164	-0.0375553	0.676	0.757	1
MRPS11	0.353506	0.0544423	0.196	0.231	1
FKBP4	0.353531	-0.0157724	0.089	0.107	1
UBE2V2	0.353578	0.251932	0.327	0.326	1
ETHE1	0.354227	-0.039782	0.217	0.253	1
NQO2	0.354516	0.27434	0.179	0.165	1
ASL	0.354587	-0.0181426	0.207	0.24	1
ACAT2	0.354856	0.00586683	0.166	0.197	1
DERL1	0.354931	-0.0907268	0.316	0.358	1
TSPAN14	0.35531	0.174838	0.406	0.412	1
SH3BP2	0.355377	-0.115671	0.227	0.259	1
PCNA	0.355557	-0.0466881	0.156	0.183	1
CEP44	0.355674	-0.0244456	0.092	0.112	1
MRGBP	0.355929	-0.155648	0.087	0.103	1
ZMAT2	0.356092	-0.00795035	0.26	0.304	1
ZNF322	0.356818	-0.221949	0.087	0.103	1
RPP30	0.35684	0.0743166	0.148	0.176	1
GTF2E2	0.357328	0.0233599	0.196	0.23	1
AL691403.1	0.357973	0.380287	0.184	0.17	1
RBM42	0.358665	0.297586	0.242	0.233	1
CCDC12	0.359455	0.0923938	0.561	0.575	1
ADAMTS10	0.36009	-0.0829415	0.125	0.148	1
NUP205	0.360494	-0.155095	0.094	0.112	1
ERICH6-AS1	0.360631	-0.108347	0.102	0.121	1
SLC36A4	0.361001	-0.215295	0.112	0.13	1
SMIM27	0.361074	-0.035482	0.163	0.192	1
FRY	0.361325	-0.200061	0.212	0.237	1
ABCD4	0.361591	-0.184184	0.084	0.101	1
DCAF17	0.362421	-0.052136	0.087	0.104	1
NOL11	0.363226	-0.0409303	0.153	0.178	1
PIGS	0.363399	-0.0886821	0.087	0.105	1
TMEM183A	0.364101	0.0128939	0.173	0.205	1
CCDC102A	0.364408	-0.0202517	0.128	0.152	1
ARL6IP6	0.364562	-0.138998	0.156	0.179	1
CMTM3	0.364571	-0.017438	0.207	0.242	1
TXLNA	0.364612	-0.128843	0.107	0.125	1
CTBP1	0.364702	-0.127576	0.265	0.297	1
ZNF138	0.364983	-0.0225945	0.156	0.184	1
CEP128	0.365037	-0.467029	0.089	0.105	1
TECR	0.365561	-0.220008	0.406	0.454	1
UFM1	0.366011	0.266097	0.309	0.301	1
TIMM23	0.366872	0.42419	0.125	0.113	1
MALAT1	0.366905	0.0156633	1	1	1
PPIL2	0.366948	-0.0563071	0.25	0.289	1
CTPS1	0.366982	0.039111	0.125	0.149	1
CFAP298	0.367213	-0.0517225	0.209	0.245	1
C2orf76	0.367306	0.348131	0.133	0.12	1
ZNF335	0.367339	0.0100757	0.151	0.177	1
HEXIM1	0.367437	-0.0095272	0.125	0.146	1
NOA1	0.368443	-0.0547832	0.089	0.107	1
HOOK2	0.369294	0.299964	0.222	0.21	1
UTP3	0.369399	0.238843	0.168	0.154	1
RIOK3	0.36992	-0.0833927	0.329	0.373	1
ARNT	0.370529	-0.106495	0.145	0.169	1
PDCL	0.370835	-0.176172	0.12	0.139	1
AL157938.2	0.370847	0.370549	0.163	0.152	1
NXT1	0.370869	0.000694896	0.204	0.234	1
PPM1L	0.37126	-0.17497	0.533	0.48	1
DECR1	0.371281	-0.073126	0.541	0.611	1
PPP2R3C	0.371703	-0.0774172	0.286	0.324	1
FLOT2	0.373149	0.330448	0.212	0.204	1
POLG2	0.373274	-0.131118	0.117	0.137	1
TMEM91	0.373483	-0.227949	0.115	0.132	1
PSMA3	0.373559	0.140582	0.444	0.463	1
COPG1	0.373916	-0.113238	0.12	0.141	1
ZBTB2	0.374055	-0.0153429	0.097	0.115	1
TKT	0.374116	0.319722	0.357	0.381	1
PRPF18	0.374122	0.0723271	0.222	0.261	1
DNTTIP1	0.374279	0.0248983	0.112	0.134	1
PLEKHF2	0.374397	0.029195	0.089	0.106	1
UBA7	0.374764	0.298694	0.105	0.091	1
GLRX3	0.374803	-0.0105101	0.25	0.289	1
LRPPRC	0.374819	-0.0627629	0.222	0.259	1
CAPN1	0.374928	0.00296955	0.281	0.328	1
METTL5	0.374976	0.128169	0.283	0.279	1
SMIM15	0.37527	-0.146805	0.135	0.156	1
EGLN2	0.375387	-0.0806315	0.214	0.246	1
GNL1	0.375473	-0.127205	0.163	0.188	1
LYZ	0.375765	0.915448	0.423	0.421	1
NUDT16L1	0.375776	0.351823	0.253	0.256	1
TGFB1	0.375863	0.0944434	0.816	0.841	1
UBTF	0.375903	-0.0387648	0.278	0.316	1
HSDL2	0.37612	-0.188284	0.107	0.124	1
MT-ND1	0.376629	-0.0574606	1	0.994	1
ZGPAT	0.376746	0.0538945	0.186	0.218	1
RNASEH2B	0.377097	-0.0371874	0.288	0.33	1
HLA-DQA2	0.377159	0.0859536	0.148	0.131	1
HMGXB4	0.377418	-0.092462	0.135	0.155	1
SDHAF1	0.377487	0.089969	0.145	0.174	1
AP2A1	0.377525	-0.123939	0.247	0.279	1
CD151	0.377667	-0.0359805	0.176	0.201	1
CNDP2	0.378063	0.0155175	0.219	0.255	1
STX7	0.378789	-0.15752	0.237	0.261	1
PCMT1	0.378937	-0.0800113	0.395	0.446	1
MAPRE1	0.379124	0.00633805	0.291	0.343	1
MKRN2	0.379161	-0.0539009	0.13	0.152	1
ARF6	0.37967	-0.021438	0.482	0.541	1
MRPS10	0.379859	-0.00391857	0.186	0.217	1
TPM4	0.379923	-0.0753881	0.462	0.503	1
RAB12	0.379962	-0.183121	0.117	0.135	1
FOSL2	0.380008	0.0280416	0.253	0.295	1
WASHC5	0.380028	-0.162742	0.138	0.158	1
VKORC1	0.380708	0.230625	0.268	0.262	1
TAGLN2	0.380964	0.000995933	0.587	0.662	1
MLKL	0.381909	-0.189226	0.092	0.106	1
BCL2L12	0.381935	0.33085	0.107	0.094	1
TMEM216	0.38282	0.287808	0.117	0.105	1
WDR45	0.383248	0.265245	0.227	0.219	1
SGF29	0.383517	0.387186	0.145	0.135	1
AC020916.1	0.383527	0.21928	0.319	0.316	1
DCAF1	0.383565	-0.222347	0.143	0.161	1
OS9	0.383653	0.000487983	0.301	0.344	1
UBLCP1	0.383724	0.0481366	0.199	0.233	1
GPN3	0.384558	0.433654	0.13	0.119	1
ZDHHC2	0.384929	-0.0466589	0.173	0.2	1
CHMP1B	0.385374	0.212557	0.25	0.241	1
FAM192A	0.385526	-0.0997172	0.24	0.27	1
APEH	0.385585	-0.0709253	0.115	0.135	1
ZNF362	0.386146	0.0511326	0.11	0.129	1
DDX50	0.386383	-0.0684461	0.304	0.335	1
AHI1	0.386776	-0.144089	0.12	0.14	1
TPGS2	0.38678	-0.136571	0.163	0.185	1
COASY	0.386947	0.030472	0.084	0.101	1
EFTUD2	0.387213	-0.13807	0.143	0.163	1
EFL1	0.387303	-0.294154	0.102	0.117	1
THUMPD3-AS1	0.387396	-0.0788724	0.37	0.422	1
DCLRE1C	0.387408	-0.0500287	0.125	0.144	1
CCL28	0.387427	-0.0325361	0.11	0.13	1
HDAC7	0.388248	-0.157938	0.204	0.229	1
TSTD3	0.388369	-0.111864	0.084	0.1	1
SS18L2	0.388636	0.162498	0.342	0.34	1
RFC2	0.388713	0.0146732	0.12	0.142	1
CWF19L2	0.388796	-0.0923356	0.283	0.318	1
BCCIP	0.388897	0.0243768	0.184	0.212	1
ING1	0.389171	0.309495	0.153	0.141	1
KATNA1	0.389391	0.0267862	0.148	0.174	1
GPS1	0.390948	0.0758694	0.133	0.158	1
ASCC1	0.391521	0.0736251	0.143	0.166	1
NCBP2	0.391766	-0.0528413	0.181	0.208	1
MTX2	0.392037	-0.00223422	0.135	0.158	1
AC079793.1	0.392078	0.126157	0.467	0.49	1
PPP1R2	0.392274	-0.100819	0.434	0.482	1
KAT8	0.392339	0.395276	0.161	0.151	1
EBAG9	0.392803	-0.0493989	0.105	0.124	1
TOPBP1	0.392902	0.0104837	0.184	0.212	1
AKIRIN2	0.393019	0.0158995	0.265	0.301	1
PDHB	0.393386	0.177674	0.288	0.287	1
ARF4	0.393432	-0.119641	0.434	0.476	1
TRIM52	0.394127	-0.13587	0.13	0.151	1
TG	0.394236	-0.0162779	0.138	0.16	1
CPSF2	0.394538	-0.143121	0.099	0.117	1
HEATR3	0.39456	0.401334	0.102	0.091	1
VPS36	0.394652	-0.108979	0.332	0.374	1
CCDC18	0.395454	-0.0663402	0.179	0.204	1
XPNPEP3	0.395582	-0.068722	0.087	0.103	1
CCT7	0.396322	0.164743	0.426	0.452	1
RASSF4	0.396518	-0.0637837	0.166	0.188	1
SCO2	0.396728	0.207298	0.148	0.132	1
IKBKG	0.397309	0.374543	0.189	0.181	1
ABHD15-AS1	0.397984	0.131185	0.306	0.297	1
DLGAP1-AS1	0.398175	0.354335	0.158	0.149	1
BLOC1S4	0.398389	0.218037	0.288	0.288	1
TRPM2	0.39839	-0.164595	0.092	0.106	1
ATP2B1	0.398426	-0.0149401	0.342	0.398	1
HSH2D	0.398432	-0.0735863	0.408	0.451	1
SMIM29	0.398452	0.341642	0.151	0.141	1
PNPLA2	0.398662	-0.00801281	0.158	0.183	1
GTPBP6	0.398683	-0.0590758	0.24	0.275	1
TFPT	0.399342	0.0271932	0.094	0.113	1
PAFAH1B2	0.400015	-0.158812	0.168	0.19	1
RNF34	0.400149	0.00310111	0.304	0.352	1
PPP1R35	0.401517	0.177993	0.327	0.331	1
PLSCR3	0.401542	-0.0688447	0.094	0.111	1
SDCBP	0.402193	0.115809	0.385	0.382	1
SLC39A7	0.402691	0.450544	0.112	0.102	1
DDX23	0.403082	-0.0998314	0.153	0.175	1
MAPK1	0.403094	-0.0203283	0.612	0.687	1
ATMIN	0.403163	-0.0683028	0.099	0.117	1
SMIM19	0.403493	0.0147545	0.26	0.302	1
ARHGDIA	0.403523	0.182402	0.508	0.54	1
IL16	0.403736	-0.0670553	0.329	0.372	1
MKNK1	0.403985	0.291167	0.153	0.141	1
TATDN3	0.404432	0.388869	0.117	0.105	1
CTSB	0.404468	0.430994	0.125	0.114	1
ZDHHC24	0.404566	0.0245442	0.227	0.261	1
RAP2C	0.404896	-0.0289782	0.14	0.162	1
ZNF195	0.404945	0.278397	0.135	0.124	1
UBQLN2	0.407092	0.255582	0.107	0.095	1
SUPT20H	0.407867	-0.0771028	0.196	0.222	1
SET	0.408213	0.102543	0.686	0.719	1
SEC61A1	0.408289	0.1126	0.217	0.204	1
EMC6	0.408462	0.186949	0.337	0.34	1
ERV3-1	0.408558	-0.0247507	0.084	0.101	1
ARRDC3-AS1	0.408637	-0.0370623	0.145	0.168	1
LRRC40	0.408644	-0.00886339	0.14	0.163	1
MAP1LC3B	0.409116	0.0493909	0.592	0.61	1
PRPF38A	0.409887	-0.132651	0.204	0.233	1
RAP2C-AS1	0.410106	-0.142652	0.097	0.114	1
C15orf40	0.410335	0.325036	0.171	0.161	1
NASP	0.410772	-0.0320287	0.408	0.459	1
WDR36	0.411909	-0.0983848	0.12	0.137	1
MRPL43	0.411983	0.205336	0.298	0.299	1
COMT	0.412288	0.129097	0.362	0.371	1
ANP32E	0.413033	0.213253	0.349	0.354	1
SNX4	0.413076	-0.138032	0.227	0.253	1
GPALPP1	0.413088	-0.0958462	0.115	0.133	1
DNM1L	0.413106	0.184467	0.283	0.282	1
NTAN1	0.413645	0.398442	0.184	0.18	1
ZNF786	0.414028	-0.164047	0.102	0.118	1
TMC6	0.414164	-0.0316478	0.316	0.364	1
TMLHE	0.414169	-0.0706029	0.11	0.129	1
EXOSC8	0.414527	0.241957	0.25	0.243	1
PSMG3	0.414701	-0.111671	0.133	0.152	1
CMTR2	0.415882	0.563852	0.107	0.097	1
ISCA1	0.416032	0.00759996	0.273	0.311	1
ZNF490	0.416255	-0.0370971	0.151	0.173	1
NMD3	0.416614	0.0237798	0.128	0.148	1
PSMD7	0.417407	0.15204	0.472	0.502	1
RYK	0.418146	-0.051407	0.304	0.349	1
ZNHIT6	0.4184	-0.136826	0.153	0.173	1
RFX1	0.418477	-0.0667628	0.115	0.134	1
PSAP	0.4187	0.209244	0.457	0.502	1
LRMDA	0.419046	0.312363	0.102	0.091	1
PSMA6	0.419252	0.0636008	0.62	0.657	1
SUPT16H	0.419411	-0.0227053	0.288	0.328	1
SPAG1	0.420215	0.0656822	0.138	0.161	1
GPN2	0.420314	-0.012606	0.092	0.108	1
APEX1	0.420328	-0.0579387	0.278	0.314	1
CXCR2	0.420484	0.455506	0.11	0.1	1
TUBA1C	0.420545	0.00909611	0.186	0.212	1
SWI5	0.421261	-0.063786	0.107	0.124	1
FHL3	0.421323	0.206828	0.207	0.194	1
CHKB	0.421415	0.301416	0.278	0.28	1
MTIF2	0.421564	0.0815028	0.084	0.101	1
GMIP	0.422181	0.0362124	0.14	0.162	1
NSMAF	0.422377	-0.220443	0.163	0.182	1
PSMD5	0.42257	-0.0885737	0.151	0.171	1
HIST1H2AG	0.423206	0.27856	0.12	0.108	1
CPSF7	0.423796	-0.0014781	0.148	0.171	1
ZNF426	0.425064	0.178639	0.094	0.113	1
RBBP5	0.425151	-0.098317	0.11	0.127	1
SLC25A53	0.425689	-0.0626625	0.151	0.175	1
CCDC65	0.425809	0.369827	0.166	0.158	1
CAMK2G	0.42595	-0.161857	0.191	0.214	1
UGCG	0.426496	-0.202104	0.122	0.138	1
LTBP3	0.426677	0.0380511	0.122	0.143	1
FCGR3A	0.426708	0.0260661	0.867	0.84	1
SLC2A1	0.427145	-0.0311161	0.099	0.117	1
LZIC	0.427538	0.281046	0.224	0.223	1
YIPF5	0.427559	0.335432	0.171	0.162	1
SURF2	0.428286	0.380357	0.179	0.173	1
SERPINB9	0.428355	-0.152684	0.365	0.403	1
CINP	0.428487	-0.0169705	0.143	0.162	1
AC004797.1	0.428526	-0.0497236	0.276	0.315	1
CRKL	0.429949	-0.148248	0.092	0.106	1
GPR108	0.430381	0.0110549	0.202	0.231	1
IFT43	0.430748	0.315358	0.14	0.13	1
CCNC	0.430869	0.00795477	0.219	0.248	1
SAR1B	0.432335	-0.101179	0.247	0.28	1
MCM7	0.432364	-0.0729061	0.089	0.105	1
DUT	0.433266	-0.0101564	0.286	0.333	1
ORMDL1	0.433371	-0.00230267	0.434	0.497	1
PLEKHB2	0.43343	-0.0534167	0.214	0.246	1
ANTXR2	0.433851	0.264234	0.158	0.147	1
ANTKMT	0.434097	-0.0213312	0.36	0.414	1
DNAAF2	0.434237	0.0308131	0.099	0.117	1
HSPA8	0.434431	-0.0737366	0.811	0.863	1
LMBR1L	0.434821	-0.0805717	0.105	0.121	1
SNW1	0.434945	0.0178441	0.36	0.41	1
LFNG	0.435113	0.308306	0.24	0.236	1
ABR	0.435254	-0.0166673	0.245	0.284	1
IDH1	0.435861	0.293848	0.102	0.089	1
SAMD1	0.435984	0.0678227	0.092	0.109	1
SSB	0.436369	0.111739	0.49	0.505	1
SYT11	0.436529	0.31531	0.14	0.13	1
HSPB11	0.436754	0.031302	0.352	0.403	1
CKAP5	0.4371	-0.169491	0.138	0.155	1
CARD19	0.437531	0.347813	0.138	0.128	1
RP9	0.437705	0.00777991	0.105	0.123	1
PCNX2	0.43822	-0.0641413	0.12	0.136	1
FAM43A	0.438504	-0.164486	0.092	0.106	1
DOK1	0.438604	0.145706	0.13	0.117	1
GABPB2	0.439945	0.092969	0.133	0.12	1
NR1D2	0.440443	-0.16087	0.247	0.271	1
TRMT10B	0.440633	0.151878	0.128	0.151	1
CWC25	0.440797	-0.030803	0.186	0.214	1
ERVK3-1	0.442886	-0.108592	0.258	0.29	1
INSIG2	0.442926	0.0634985	0.107	0.127	1
ZNF626	0.444704	0.0513227	0.166	0.193	1
HNRNPD	0.444742	-0.0277635	0.543	0.606	1
TRMT10C	0.445511	0.302342	0.194	0.187	1
LNPK	0.445681	-0.0570892	0.161	0.185	1
NSFL1C	0.445779	0.301946	0.186	0.178	1
LSM8	0.44595	0.178008	0.459	0.471	1
CARS	0.445974	0.0583149	0.191	0.218	1
ZNF682	0.446393	0.362942	0.102	0.092	1
RPN2	0.446417	0.171437	0.452	0.489	1
TLE4	0.446661	-0.0549305	0.515	0.583	1
LILRB1	0.446871	-0.356722	0.099	0.112	1
IDH3A	0.447414	0.392969	0.11	0.099	1
SQLE	0.447486	0.357278	0.122	0.112	1
DPYSL2	0.447494	0.238822	0.138	0.124	1
TMEM11	0.447816	0.0157641	0.13	0.149	1
NIFK-AS1	0.447895	0.326842	0.094	0.112	1
SYPL1	0.448123	0.254666	0.12	0.108	1
HNRNPA1	0.448191	0.0212018	0.844	0.846	1
MGMT	0.448521	-0.199479	0.37	0.404	1
NAPRT	0.449134	0.164033	0.14	0.127	1
RBM22	0.44937	0.0272829	0.202	0.233	1
NCLN	0.450013	-0.23527	0.105	0.118	1
DHX8	0.450039	-0.0402473	0.153	0.176	1
RHEB	0.450181	-0.031525	0.357	0.395	1
ANGEL2	0.450723	-0.0501253	0.173	0.194	1
ZNF263	0.450923	-0.112561	0.089	0.103	1
PIN4	0.45112	0.124529	0.332	0.328	1
ASPSCR1	0.45176	-0.0299571	0.12	0.139	1
PRR14L	0.451799	-0.165062	0.194	0.217	1
MPPE1	0.452	0.0215582	0.191	0.221	1
SLC35E3	0.45208	-0.24196	0.105	0.118	1
HTATSF1	0.452229	-0.0977729	0.184	0.209	1
CMPK1	0.452484	0.207958	0.355	0.364	1
SRI	0.45299	0.0680826	0.497	0.507	1
FAM207A	0.453012	0.265678	0.161	0.151	1
INTS8	0.453307	0.0298765	0.13	0.15	1
LINC01619	0.454308	-0.147914	0.37	0.4	1
IDH3B	0.454752	-0.0195851	0.224	0.255	1
NMI	0.454752	-0.105413	0.235	0.258	1
KLHL5	0.454898	-0.0676236	0.125	0.144	1
PARP1	0.455619	-0.0190817	0.296	0.332	1
MAGOHB	0.455622	0.367937	0.194	0.191	1
NAXE	0.455795	0.0568384	0.173	0.2	1
WARS2	0.456067	-0.0290424	0.12	0.136	1
SRRM1	0.456096	-0.0809923	0.584	0.638	1
TMEM192	0.456815	-0.121151	0.125	0.142	1
ADIPOR1	0.456853	-0.0412901	0.12	0.137	1
MXD4	0.457071	-0.0247423	0.309	0.351	1
ANKRD13D	0.457098	-0.0401196	0.329	0.367	1
INO80E	0.457748	-0.0639189	0.117	0.135	1
RRAS2	0.457848	-0.105248	0.477	0.505	1
STX4	0.458295	0.26223	0.245	0.244	1
PHF19	0.45837	0.327668	0.151	0.143	1
MRPL11	0.458535	0.231602	0.293	0.292	1
KIN	0.458647	0.205803	0.222	0.212	1
CARS2	0.458807	-0.10446	0.217	0.241	1
FKBP3	0.460055	0.258528	0.283	0.282	1
VMA21	0.460997	-0.0910882	0.194	0.215	1
NUDT22	0.461381	0.0997653	0.258	0.251	1
YPEL3	0.461471	-0.0655087	0.472	0.538	1
SMARCB1	0.462108	-0.00374436	0.224	0.256	1
PTPN6	0.462326	0.0532655	0.536	0.594	1
KMT5A	0.462391	-0.145958	0.128	0.146	1
SDHC	0.462603	-0.014242	0.265	0.301	1
RNF167	0.46264	0.150227	0.375	0.383	1
GFER	0.462911	0.227231	0.133	0.123	1
CNPY2	0.463507	0.159654	0.429	0.451	1
UBE4B	0.46392	-0.0331834	0.202	0.226	1
VPS29	0.46394	0.116155	0.485	0.509	1
IFI35	0.464266	0.160835	0.301	0.296	1
PCID2	0.465475	0.291423	0.242	0.239	1
KLHDC10	0.465613	0.275741	0.173	0.162	1
PPARA	0.465952	0.214315	0.12	0.109	1
STX6	0.467087	0.0394428	0.112	0.13	1
DDX21	0.467213	0.1254	0.431	0.44	1
NUP214	0.467315	-0.00883151	0.245	0.285	1
COMMD2	0.467331	-0.057218	0.196	0.22	1
PTP4A2	0.468099	0.133176	0.615	0.66	1
ATP6V1C1	0.468846	-0.0695172	0.12	0.135	1
BLVRA	0.468952	0.255485	0.161	0.149	1
BECN1	0.469372	-0.0364454	0.189	0.214	1
SLC25A26	0.469492	-0.0687384	0.217	0.244	1
C1QBP	0.469618	-0.0361091	0.378	0.432	1
RAD9A	0.469653	0.316031	0.176	0.169	1
TMEM18	0.469754	0.181214	0.158	0.147	1
EED	0.470499	-0.0562474	0.099	0.115	1
ANKS1A	0.47082	-0.28463	0.156	0.171	1
UQCRC1	0.471589	0.207205	0.235	0.23	1
ISOC2	0.471724	0.306744	0.128	0.118	1
WBP11	0.471833	-0.0322578	0.268	0.301	1
ANXA11	0.471999	0.0952666	0.495	0.513	1
MPC2	0.472031	0.189031	0.38	0.403	1
PGAM1	0.472112	-0.0646965	0.398	0.446	1
PHF5A	0.472403	0.311848	0.156	0.147	1
MTDH	0.473024	-0.0841523	0.554	0.612	1
SMAD7	0.473664	0.00837396	0.25	0.284	1
LINC00476	0.474086	0.265528	0.163	0.154	1
COMMD5	0.474822	-0.0735778	0.189	0.213	1
BICD2	0.474894	-0.234201	0.092	0.103	1
HNRNPAB	0.474995	0.195403	0.337	0.343	1
POLR2K	0.475434	0.205693	0.416	0.453	1
SNHG1	0.475451	-0.0162896	0.12	0.137	1
ZFX	0.475456	0.0580488	0.316	0.35	1
THAP5	0.47567	-0.146544	0.102	0.117	1
TPRKB	0.475766	0.286736	0.227	0.222	1
SRP19	0.475816	0.1601	0.467	0.496	1
CUL4A	0.476053	0.105026	0.311	0.297	1
TTC5	0.476174	-0.00486442	0.102	0.118	1
NPTN	0.47625	0.080383	0.168	0.192	1
TMEM189	0.476405	0.293338	0.12	0.11	1
CHST12	0.476571	-0.0431263	0.594	0.65	1
C4orf33	0.476726	-0.00679007	0.094	0.11	1
TNFAIP3	0.476985	-0.204919	0.378	0.407	1
MLYCD	0.477714	-0.108866	0.11	0.124	1
CRBN	0.478171	-0.0262756	0.421	0.473	1
CDKN1B	0.478203	0.123914	0.26	0.3	1
AC010609.1	0.478286	0.00341247	0.097	0.113	1
GGA1	0.478464	0.00601056	0.232	0.258	1
TRAF2	0.478512	0.0709007	0.102	0.12	1
ATP6AP1	0.479396	0.13319	0.224	0.215	1
MSMO1	0.479426	0.203072	0.168	0.159	1
AC131571.1	0.479717	0.031804	0.087	0.102	1
CCDC43	0.479748	0.067198	0.089	0.104	1
SRP54	0.48022	-0.105766	0.327	0.356	1
KLF6	0.480365	-0.202733	0.717	0.749	1
MTERF1	0.480575	-0.111126	0.13	0.147	1
SNHG25	0.480592	-0.0353406	0.232	0.258	1
PUM3	0.480645	0.179733	0.242	0.239	1
KPNA4	0.480802	-0.164817	0.321	0.353	1
GCA	0.481583	-0.255072	0.099	0.112	1
TWF1	0.481626	0.0967342	0.112	0.13	1
GIHCG	0.482053	0.282899	0.115	0.105	1
URI1	0.482259	-0.0178501	0.485	0.533	1
NSMCE4A	0.482344	0.0161236	0.161	0.182	1
DARS	0.482599	-0.0980431	0.189	0.205	1
WASHC2C	0.482743	0.269699	0.161	0.152	1
CDV3	0.482746	0.14839	0.421	0.434	1
PRPF19	0.482803	0.0230164	0.089	0.104	1
NOP14	0.483058	0.441201	0.107	0.099	1
RALBP1	0.483263	0.00855393	0.316	0.359	1
SCAF4	0.483285	-0.100864	0.255	0.281	1
ELP5	0.483471	0.113797	0.173	0.199	1
CHMP2B	0.484153	-0.0311224	0.158	0.179	1
TOMM22	0.484164	0.248958	0.311	0.326	1
ZNF22	0.484498	0.0674105	0.278	0.326	1
PEX16	0.484727	0.2727	0.24	0.24	1
USE1	0.485153	-0.00306248	0.145	0.167	1
STX11	0.485489	0.0535239	0.151	0.171	1
FASLG	0.485536	0.045363	0.204	0.236	1
DDRGK1	0.485993	0.199878	0.286	0.29	1
GLTP	0.486494	0.178624	0.293	0.297	1
USF2	0.486693	0.0377086	0.26	0.299	1
EML2	0.487753	0.264319	0.166	0.157	1
SDAD1	0.487775	0.225002	0.212	0.206	1
XPC	0.488399	0.0217294	0.263	0.293	1
JAGN1	0.489233	0.215805	0.26	0.259	1
AC027644.3	0.489873	0.335222	0.143	0.134	1
DTYMK	0.490201	0.000260216	0.13	0.149	1
DGCR8	0.490273	0.181258	0.084	0.1	1
GPKOW	0.490373	0.0640943	0.115	0.132	1
COPS7A	0.49114	0.111844	0.102	0.09	1
ARL16	0.491822	-0.00850719	0.125	0.146	1
FARSB	0.492283	-0.230423	0.107	0.12	1
HIPK3	0.49256	0.0508388	0.258	0.298	1
OSBPL11	0.492727	-0.0179422	0.117	0.131	1
TRIM59	0.493138	0.0215173	0.092	0.107	1
RTRAF	0.493205	-0.0686432	0.454	0.515	1
PLP2	0.493457	0.152318	0.224	0.216	1
SLC35D1	0.493996	-0.0400671	0.148	0.168	1
PSMA3-AS1	0.494574	-0.105653	0.296	0.327	1
SCAMP3	0.494851	0.0451563	0.14	0.16	1
PDAP1	0.49554	0.13891	0.421	0.44	1
SLC46A3	0.495882	0.456022	0.102	0.095	1
NSL1	0.495901	-0.0160376	0.209	0.236	1
IAH1	0.496216	-0.0361081	0.281	0.31	1
ARL2BP	0.496324	0.0909442	0.186	0.212	1
LAP3	0.496871	0.0251193	0.235	0.265	1
SERTAD2	0.498477	-0.204893	0.12	0.133	1
TRIOBP	0.498628	0.062967	0.138	0.154	1
PIP4P1	0.498651	0.0260978	0.097	0.112	1
ATL3	0.499692	-0.0152587	0.173	0.198	1
DDAH2	0.500303	-0.0437227	0.217	0.238	1
DHX36	0.501108	0.158328	0.429	0.435	1
AC068724.3	0.501346	0.174814	0.13	0.15	1
ATAD1	0.501488	0.0342524	0.209	0.24	1
GSTK1	0.50151	0.0744353	0.482	0.498	1
SLC25A4	0.501537	0.399103	0.11	0.102	1
ATP6AP2	0.501759	-0.0396646	0.429	0.481	1
TIGAR	0.502606	0.180795	0.151	0.141	1
TSR3	0.502713	0.222636	0.278	0.284	1
C8orf82	0.50294	-0.0175822	0.087	0.1	1
MTAP	0.504214	-0.119125	0.163	0.179	1
DMAC2	0.504615	0.0195171	0.115	0.131	1
ZNF480	0.504977	-0.0070292	0.163	0.184	1
TMEM138	0.505168	0.10689	0.097	0.112	1
ENDOG	0.505563	0.300216	0.128	0.118	1
PSMC4	0.505636	0.0903934	0.408	0.419	1
THUMPD3	0.505674	-0.0375543	0.125	0.143	1
SLA2	0.505808	0.122666	0.235	0.268	1
DHDDS	0.505935	0.412401	0.11	0.101	1
ZFPM1	0.505972	-0.0774735	0.276	0.306	1
PRRC1	0.506137	-0.0734634	0.089	0.101	1
SMC3	0.506191	0.00554466	0.306	0.344	1
HGS	0.506394	0.0688798	0.11	0.124	1
TIMMDC1	0.506459	0.257787	0.196	0.188	1
SLC25A11	0.506589	0.204314	0.293	0.294	1
MDH1	0.506857	0.0960413	0.403	0.417	1
RGS9	0.5069	0.0141581	0.173	0.195	1
ZNF337	0.507383	0.0538242	0.105	0.12	1
TFDP1	0.507596	-0.0809933	0.115	0.129	1
EXOSC9	0.507784	0.0689321	0.158	0.184	1
STK16	0.509381	0.290698	0.143	0.135	1
TMEM109	0.509463	0.292633	0.27	0.277	1
DCAF7	0.509528	-0.0551316	0.268	0.297	1
URM1	0.510368	0.121964	0.27	0.268	1
TXNL1	0.510554	0.0737098	0.385	0.391	1
MKRN1	0.510804	-0.0123626	0.235	0.262	1
ATXN7L3B	0.511329	-0.0190094	0.276	0.314	1
MRM2	0.511517	-0.197256	0.107	0.119	1
LSM5	0.511644	0.0493442	0.276	0.309	1
PIGU	0.511662	0.0723641	0.089	0.103	1
CYTIP	0.511743	0.0456001	0.666	0.689	1
MAP3K1	0.511961	-0.0640613	0.212	0.237	1
FAM133B	0.512069	-0.0344717	0.372	0.413	1
ZYX	0.51336	0.24912	0.212	0.209	1
POLD4	0.513685	-0.0718749	0.388	0.428	1
NPC2	0.513878	0.113598	0.247	0.241	1
ZNF680	0.51392	-0.14558	0.11	0.123	1
BRMS1	0.514053	0.263633	0.222	0.219	1
CHCHD10	0.514112	-0.0707429	0.166	0.185	1
TIAM1	0.51437	-0.407643	0.112	0.124	1
ISOC1	0.514453	0.0564392	0.112	0.129	1
AC091271.1	0.51446	0.316897	0.122	0.113	1
ALDH9A1	0.514475	0.251947	0.207	0.202	1
ADRB2	0.514603	0.0965826	0.276	0.27	1
DNAJC8	0.515244	0.095499	0.571	0.587	1
CCDC97	0.515859	0.032301	0.166	0.187	1
AC116348.3	0.516295	0.344865	0.12	0.113	1
ZFAND5	0.516365	0.0820939	0.273	0.314	1
GIT1	0.516774	0.0866139	0.087	0.101	1
COMMD8	0.516869	0.240513	0.304	0.307	1
RPP25L	0.51717	0.320546	0.143	0.137	1
QARS	0.517302	0.226564	0.148	0.14	1
NUDC	0.51737	0.137838	0.454	0.481	1
METTL17	0.517576	0.153929	0.102	0.119	1
BMP2K	0.518004	0.116287	0.102	0.091	1
AC073167.1	0.518054	0.304909	0.153	0.147	1
SMARCA4	0.518558	-0.132784	0.171	0.188	1
LRRC47	0.518976	0.0182685	0.11	0.125	1
CCDC88A	0.520371	0.443163	0.11	0.101	1
ZNF706	0.520694	0.0887444	0.408	0.423	1
UPF1	0.520882	0.0566286	0.128	0.147	1
THEM4	0.520932	-0.0949304	0.135	0.152	1
LARP7	0.521764	0.0730797	0.296	0.329	1
MED31	0.521927	0.0293523	0.145	0.164	1
COPB2	0.522791	0.192983	0.321	0.322	1
LAT	0.522951	0.1706	0.393	0.41	1
FBXO4	0.523098	0.231804	0.117	0.109	1
NIFK	0.523444	0.202332	0.281	0.28	1
ZADH2	0.52431	0.0867484	0.11	0.126	1
PHKG2	0.524316	0.101982	0.138	0.155	1
PTGER2	0.524517	0.251307	0.324	0.332	1
ECI2	0.525432	0.073724	0.176	0.2	1
DISC1	0.525682	-0.143825	0.097	0.108	1
TMEM101	0.526354	0.294177	0.143	0.135	1
APPL1	0.526362	-0.0818456	0.217	0.24	1
HSPA4	0.526415	-0.00735515	0.232	0.26	1
PSMB7	0.52701	0.101919	0.434	0.456	1
SH3BP5	0.527107	-0.0907743	0.452	0.505	1
YWHAB	0.527466	0.0598875	0.814	0.865	1
TMEM209	0.527545	-0.0405872	0.097	0.11	1
KEAP1	0.527962	0.0681312	0.115	0.132	1
ARSB	0.528148	-0.0816007	0.105	0.117	1
AC022075.1	0.528342	-0.00374008	0.115	0.13	1
DEXI	0.528633	0.406968	0.153	0.15	1
NDUFS1	0.528685	-0.041188	0.191	0.215	1
DYNLRB1	0.528946	-0.0159168	0.485	0.533	1
BET1	0.52928	0.0381286	0.128	0.145	1
C8orf33	0.529765	0.23205	0.133	0.124	1
CMC4	0.529795	-0.0642462	0.112	0.126	1
HCLS1	0.531396	0.0713284	0.569	0.589	1
PPAN	0.531848	-0.0263082	0.148	0.171	1
INTS10	0.531873	-0.0834262	0.163	0.181	1
FCRL6	0.532021	0.0553172	0.566	0.566	1
WDR55	0.532344	-0.111289	0.092	0.103	1
SVIP	0.532535	-0.0421799	0.171	0.192	1
ARHGEF6	0.533008	0.0621575	0.255	0.286	1
UNC93B1	0.533251	-0.226962	0.107	0.117	1
ARMH3	0.533756	-0.0839199	0.26	0.285	1
HIGD2A	0.534333	0.125792	0.459	0.482	1
PSTPIP1	0.534352	-0.0636207	0.36	0.4	1
POLR2H	0.534857	0.189731	0.217	0.212	1
TPMT	0.535248	0.0837921	0.168	0.188	1
DNTTIP2	0.535431	0.0614304	0.227	0.257	1
ACOT9	0.536832	0.165762	0.14	0.13	1
ALG5	0.537367	0.211793	0.265	0.266	1
SNHG32	0.537375	0.161179	0.306	0.307	1
CRYL1	0.53744	0.125472	0.117	0.107	1
DDX55	0.537471	0.157271	0.102	0.118	1
DBNL	0.537481	-0.00996551	0.378	0.426	1
HLA-DRB1	0.537703	-0.149381	0.347	0.342	1
CREB3	0.538403	0.0702073	0.117	0.134	1
UBE2E3	0.538769	-0.0133298	0.372	0.413	1
CTSZ	0.539157	0.0655354	0.196	0.224	1
TAZ	0.539932	0.256296	0.166	0.158	1
NOP53	0.540723	0.127566	0.699	0.733	1
GGCT	0.541314	0.0386471	0.166	0.187	1
SRGAP2	0.542982	-0.207721	0.133	0.144	1
SLC2A13	0.543451	-0.355287	0.14	0.149	1
HDDC3	0.543557	0.344184	0.156	0.151	1
ZNF738	0.543588	-0.00566957	0.089	0.102	1
NEU1	0.543818	0.167742	0.153	0.144	1
NSUN5	0.544342	0.0363874	0.14	0.158	1
TRMT11	0.544522	0.193277	0.107	0.123	1
ZBP1	0.544707	-0.0456973	0.268	0.302	1
MESD	0.544732	0.127383	0.288	0.289	1
MYD88	0.544865	0.265954	0.14	0.131	1
ATG5	0.545078	-0.0753845	0.342	0.372	1
NDUFS7	0.545866	0.129378	0.372	0.386	1
ABHD14A	0.545928	0.233398	0.196	0.194	1
PYM1	0.546079	0.129728	0.135	0.153	1
DNAJA2	0.546179	0.0669578	0.253	0.284	1
YIPF1	0.546408	0.328366	0.107	0.101	1
SNRNP70	0.546537	-0.0035143	0.36	0.406	1
TRA2B	0.546816	-0.0217287	0.589	0.59	1
EEF1E1	0.54689	0.321942	0.168	0.162	1
PSMG2	0.547767	0.0153769	0.306	0.351	1
AC016074.2	0.547869	0.21686	0.324	0.334	1
NCBP2AS2	0.54835	0.172678	0.288	0.292	1
PMPCB	0.548795	0.198974	0.258	0.26	1
SLC27A3	0.548933	-0.0303671	0.161	0.178	1
C16orf72	0.549025	0.055314	0.168	0.188	1
PRSS57	0.549215	0.00536659	0.117	0.132	1
SIKE1	0.549287	-0.00802518	0.179	0.199	1
SLC16A3	0.549698	-0.0439839	0.253	0.277	1
CPNE8	0.550115	-0.0739439	0.143	0.157	1
TMEM223	0.550362	0.213969	0.232	0.231	1
STK40	0.551206	0.235002	0.209	0.207	1
XAB2	0.551245	0.141198	0.099	0.113	1
TRAFD1	0.551911	-0.0594966	0.092	0.103	1
EBNA1BP2	0.552228	0.266411	0.194	0.188	1
PFKL	0.552916	-0.0576354	0.143	0.158	1
RNF126	0.554793	0.0421936	0.395	0.44	1
PUDP	0.555059	-0.0691985	0.153	0.168	1
PMM2	0.555201	0.192312	0.168	0.161	1
PPARD	0.555313	-0.137722	0.089	0.1	1
RARS	0.55576	0.0825231	0.171	0.192	1
CSGALNACT1	0.55658	0.174743	0.105	0.095	1
MRPL10	0.55666	0.258766	0.24	0.244	1
HAT1	0.557976	0.0213603	0.212	0.237	1
TMEM164	0.558078	-0.189376	0.099	0.109	1
SMARCD2	0.558848	0.13991	0.128	0.144	1
RRP36	0.559924	0.0632875	0.278	0.327	1
CTSA	0.559937	0.221967	0.212	0.207	1
MTG2	0.5601	0.319626	0.133	0.127	1
PPFIA1	0.560412	-0.0227862	0.194	0.218	1
ZCCHC10	0.560941	0.0277498	0.194	0.219	1
FKBP8	0.560961	0.117882	0.464	0.49	1
RNF166	0.560974	0.222458	0.37	0.394	1
AC008569.1	0.561075	0.119416	0.27	0.265	1
TRAPPC6B	0.562358	-0.0528021	0.133	0.148	1
ALYREF	0.562667	0.0533385	0.176	0.197	1
CHCHD7	0.562775	-0.0649403	0.196	0.216	1
ACAP2	0.563093	-0.124441	0.594	0.635	1
CTNNA1	0.564427	0.184871	0.14	0.131	1
SIRT6	0.564536	0.184031	0.097	0.112	1
HLA-DRB5	0.564584	-0.144575	0.12	0.131	1
RAB5IF	0.564604	0.0405884	0.5	0.548	1
SAMM50	0.565638	0.156878	0.189	0.217	1
FOPNL	0.566003	0.107526	0.112	0.129	1
KIF21A	0.566174	-0.00220434	0.186	0.21	1
ILF2	0.566271	0.0697815	0.372	0.381	1
DHRS4L2	0.566329	0.093787	0.156	0.173	1
MTFP1	0.566518	0.343649	0.107	0.101	1
TSSC4	0.567467	0.194349	0.286	0.293	1
VPS26A	0.567627	0.0573517	0.388	0.444	1
PPP1R7	0.568353	0.0830843	0.426	0.439	1
RNF19B	0.569212	0.285962	0.133	0.125	1
MRPS17	0.570167	0.297703	0.133	0.127	1
NDUFB5	0.570436	0.0378367	0.278	0.312	1
RRAGA	0.570519	0.090806	0.186	0.214	1
TSPAN3	0.570565	0.0152356	0.145	0.163	1
DHX40	0.570721	0.0128836	0.115	0.129	1
GTF2H3	0.571377	0.276663	0.148	0.142	1
CACYBP	0.571646	0.0878455	0.298	0.339	1
CYREN	0.572022	0.193965	0.189	0.183	1
ULK3	0.572178	0.36227	0.122	0.117	1
R3HDM4	0.572305	-0.0719572	0.143	0.156	1
MRPL4	0.572462	0.0491892	0.224	0.253	1
POLR2F	0.572545	0.127117	0.367	0.375	1
AC124016.1	0.572571	0.275841	0.112	0.105	1
NTPCR	0.573276	0.0761998	0.13	0.147	1
HECA	0.573333	-0.082916	0.372	0.403	1
TMEM241	0.57336	-0.202018	0.107	0.118	1
BTF3L4	0.57345	0.181578	0.232	0.233	1
CYP2R1	0.573697	0.250354	0.151	0.145	1
FXN	0.57407	0.0927551	0.158	0.178	1
TRIM11	0.574236	0.35037	0.115	0.11	1
PRPF6	0.574249	0.157911	0.276	0.273	1
BCL10	0.574442	-0.0567923	0.153	0.168	1
BABAM1	0.574454	-0.040731	0.255	0.279	1
WSB2	0.575081	-0.038217	0.092	0.103	1
ARHGAP18	0.575097	-0.0146044	0.161	0.176	1
AC011476.3	0.575106	-0.00806062	0.334	0.325	1
MALSU1	0.575651	0.302666	0.156	0.151	1
KIAA0556	0.575974	-0.0764116	0.099	0.11	1
AGPAT4	0.576234	0.198156	0.36	0.376	1
SLF1	0.576249	-0.00570739	0.14	0.154	1
POLM	0.576855	0.00102043	0.115	0.13	1
GATD3B	0.577058	0.0705177	0.097	0.11	1
KIFC3	0.578103	0.25105	0.153	0.148	1
AC131568.1	0.578284	0.159452	0.385	0.404	1
MAP2K3	0.578685	0.289596	0.24	0.244	1
ITGB2-AS1	0.57873	0.380356	0.112	0.105	1
MAP3K11	0.578859	0.394978	0.094	0.106	1
PALLD	0.579028	0.0494486	0.094	0.108	1
CHP1	0.579079	0.0448275	0.166	0.183	1
DNAJC13	0.579324	0.0271437	0.145	0.159	1
DDX41	0.57953	0.0236817	0.089	0.101	1
ACER3	0.579889	-0.126655	0.166	0.18	1
MTX1	0.580121	0.249824	0.161	0.152	1
CRELD2	0.580152	0.208824	0.268	0.268	1
SLC25A24	0.580271	-0.0880185	0.13	0.144	1
RTTN	0.580547	0.0432592	0.148	0.164	1
EIF2B2	0.580869	0.0698227	0.13	0.148	1
C12orf49	0.581436	0.312125	0.115	0.11	1
AKR1B1	0.581693	0.23334	0.235	0.236	1
YARS2	0.581835	0.0609068	0.099	0.113	1
IMMP1L	0.582246	-0.096224	0.191	0.211	1
THAP11	0.582437	0.291602	0.194	0.197	1
OXNAD1	0.582583	0.213985	0.278	0.285	1
EMC8	0.583647	0.396268	0.135	0.132	1
DHX29	0.584225	0.144667	0.194	0.188	1
ARMC10	0.584295	0.0134139	0.156	0.173	1
GTF3C2	0.584673	-0.0710785	0.107	0.12	1
CCT2	0.58501	0.117117	0.38	0.399	1
LINC00299	0.585202	-0.102266	0.668	0.688	1
SHMT2	0.585246	0.0397048	0.092	0.103	1
AGO1	0.585555	-0.109176	0.094	0.104	1
ASNSD1	0.585828	0.508288	0.105	0.1	1
AHSA1	0.586767	-0.0111184	0.321	0.36	1
SPATS2	0.586776	-0.0410379	0.13	0.144	1
GLO1	0.58752	-0.0131768	0.227	0.253	1
NDUFAF2	0.587615	-0.0868867	0.194	0.212	1
RING1	0.588355	0.428843	0.133	0.131	1
DPY30	0.588759	-0.0435096	0.283	0.318	1
VNN2	0.588977	-0.0267691	0.107	0.118	1
NAGK	0.589107	0.159207	0.184	0.176	1
SASH3	0.589282	-0.0501648	0.403	0.445	1
TRIAP1	0.589305	0.078288	0.168	0.188	1
DPM3	0.589373	0.154381	0.23	0.227	1
EIF5B	0.589423	-0.041038	0.375	0.408	1
ZNF121	0.589515	0.115574	0.102	0.115	1
HSCB	0.589624	0.260136	0.151	0.144	1
VPS72	0.590388	0.00808018	0.122	0.139	1
PQBP1	0.590906	0.114338	0.235	0.229	1
BFAR	0.59139	0.108754	0.212	0.241	1
HSPA9	0.591617	-0.00656374	0.388	0.434	1
INIP	0.591826	-0.0771937	0.13	0.143	1
PABPC4	0.592064	0.28461	0.13	0.123	1
ATG3	0.59232	0.0260742	0.219	0.244	1
VAMP7	0.592321	-0.0625171	0.11	0.122	1
AZI2	0.592374	0.193932	0.14	0.134	1
RNF130	0.592457	0.0239873	0.245	0.271	1
FILIP1L	0.592549	0.396236	0.105	0.1	1
MT1F	0.593399	0.056805	0.092	0.103	1
GGA2	0.593468	0.0298377	0.163	0.183	1
TMEM147	0.59348	0.219417	0.235	0.235	1
MGAT4B	0.593802	0.0109553	0.125	0.139	1
ESRRA	0.594595	0.233929	0.145	0.139	1
RNF7	0.5949	0.123139	0.477	0.51	1
LINC01871	0.596096	0.0354783	0.362	0.399	1
GSK3A	0.596377	0.287716	0.173	0.171	1
VAMP3	0.596431	0.240278	0.151	0.146	1
LAMTOR3	0.597239	-0.0588323	0.122	0.135	1
PTBP1	0.597761	0.0923228	0.258	0.258	1
B3GNT2	0.598519	-0.0269712	0.133	0.147	1
MRPL44	0.598802	0.11214	0.145	0.163	1
ATP6V1G1	0.599403	0.0470204	0.615	0.652	1
ST8SIA6	0.601174	-0.0860305	0.232	0.253	1
NCK1	0.601466	-0.0618518	0.39	0.422	1
NUBP2	0.601515	0.289869	0.26	0.269	1
CYSTM1	0.601685	0.155862	0.148	0.139	1
PMVK	0.60176	0.0279416	0.186	0.209	1
PEX6	0.601848	0.0894897	0.148	0.167	1
SPN	0.603034	0.125879	0.523	0.553	1
STX10	0.603066	0.221311	0.255	0.261	1
MCMBP	0.603601	0.0327005	0.163	0.181	1
COMMD9	0.605524	0.199302	0.202	0.197	1
MAGED2	0.6058	-0.00417197	0.217	0.242	1
ADCY9	0.606123	0.0446663	0.214	0.205	1
LITAF	0.606423	-0.0482136	0.798	0.824	1
VPS28	0.606654	0.046265	0.543	0.597	1
FASTK	0.607133	0.382763	0.161	0.161	1
TRAPPC4	0.607191	0.102843	0.291	0.295	1
AL499604.1	0.607229	0.253068	0.189	0.187	1
PLGRKT	0.60794	0.0568377	0.196	0.216	1
DNAJC17	0.607966	-0.0146593	0.186	0.209	1
FBRS	0.608138	0.224626	0.135	0.13	1
EPN1	0.608955	0.176967	0.13	0.123	1
H2AFX	0.609112	0.181228	0.184	0.18	1
ZNF524	0.609156	0.0360661	0.145	0.161	1
RUFY3	0.609602	-0.250725	0.145	0.157	1
TRMT6	0.609684	0.216213	0.122	0.115	1
HIST1H1D	0.609859	-0.0451819	0.464	0.485	1
EIF2B1	0.609934	0.245156	0.196	0.194	1
AC243829.2	0.610025	0.104985	0.202	0.197	1
MFF	0.610363	0.0384107	0.304	0.338	1
C11orf58	0.610412	-0.0582133	0.597	0.645	1
CTNNBIP1	0.610423	-0.0455442	0.202	0.221	1
DYNLL2	0.611016	0.214827	0.181	0.175	1
UFSP2	0.61119	0.122717	0.122	0.137	1
DALRD3	0.612309	-0.0218778	0.115	0.126	1
PLPBP	0.612321	-0.00553835	0.158	0.173	1
SEPTIN1	0.612933	0.21681	0.408	0.436	1
ABL1	0.613819	-0.192328	0.209	0.226	1
GIMAP2	0.614745	-0.0496162	0.27	0.301	1
GBP1	0.615823	0.106438	0.181	0.175	1
PLD1	0.615946	-0.114152	0.102	0.112	1
FAM78A	0.616379	0.0760547	0.173	0.193	1
PSMB4	0.616819	0.184362	0.406	0.434	1
HADH	0.616951	0.248565	0.112	0.128	1
MTG1	0.617015	-0.0152631	0.319	0.353	1
PLCG2	0.617113	-0.0325497	0.651	0.727	1
SEPHS1	0.617311	0.0878545	0.117	0.132	1
CCDC127	0.617477	0.199457	0.107	0.1	1
DCTN1	0.61778	-0.036996	0.112	0.124	1
LRCH4	0.617924	0.088997	0.173	0.193	1
PPIE	0.618446	0.229978	0.265	0.272	1
RPN1	0.619113	0.0702864	0.196	0.217	1
RPF2	0.619406	0.0632938	0.125	0.139	1
TMCC3	0.620829	-0.193035	0.097	0.105	1
DNAJB11	0.621488	0.122895	0.298	0.303	1
NTHL1	0.622356	0.0743622	0.115	0.129	1
SMNDC1	0.622532	-0.0152176	0.168	0.183	1
SPSB3	0.623135	0.224748	0.339	0.357	1
MBNL3	0.623698	-0.0255176	0.135	0.147	1
METAP2	0.623842	0.0259207	0.296	0.33	1
F8A1	0.623961	0.0410434	0.102	0.113	1
KDELR1	0.624062	0.209809	0.24	0.242	1
OSER1	0.624132	0.0358499	0.222	0.248	1
MT-ND6	0.625106	0.0812969	0.306	0.348	1
CYCS	0.625347	-0.0713113	0.61	0.649	1
CYB561D1	0.625433	0.296112	0.115	0.11	1
SNHG30	0.625457	0.0513873	0.138	0.152	1
CAT	0.625708	0.155445	0.196	0.19	1
STN1	0.625845	0.25001	0.273	0.282	1
LINC01003	0.625958	0.205041	0.112	0.106	1
USPL1	0.626239	-0.00878108	0.181	0.2	1
HPF1	0.626492	0.138841	0.168	0.188	1
C5orf24	0.627276	0.0704606	0.143	0.16	1
LAPTM4A	0.627339	0.0608641	0.291	0.332	1
ECSIT	0.627518	0.185866	0.138	0.131	1
ESF1	0.628178	0.1753	0.166	0.186	1
RAB21	0.62869	0.0073997	0.24	0.265	1
NOC3L	0.62881	0.215884	0.128	0.122	1
LCK	0.629209	-0.0121297	0.673	0.742	1
LINC01505	0.629623	-0.350449	0.298	0.302	1
SDHAF3	0.629841	0.22011	0.161	0.156	1
TSR2	0.630477	0.274243	0.224	0.231	1
MRPL58	0.630971	-0.00179753	0.148	0.164	1
ZNF28	0.631845	0.187644	0.099	0.112	1
PSMA4	0.632162	0.0341473	0.495	0.517	1
TARS	0.632775	0.123316	0.153	0.169	1
UCKL1	0.634253	0.0704683	0.13	0.144	1
CSE1L	0.634601	0.00742113	0.13	0.144	1
RALY	0.634607	-0.0812506	0.579	0.623	1
DNPEP	0.634795	0.0204348	0.156	0.171	1
UBE2E1	0.634821	-0.0203079	0.278	0.309	1
PSMC1	0.635315	0.144979	0.316	0.329	1
SLC25A5	0.635317	0.0291619	0.597	0.63	1
EIF4A2	0.635984	-0.0541315	0.694	0.749	1
SUPT6H	0.636204	-0.00478639	0.23	0.252	1
H3F3B	0.637072	-0.00903484	0.992	0.992	1
TCEA1	0.637114	-0.0423015	0.436	0.484	1
PTGES3	0.637284	0.057869	0.63	0.679	1
IQCG	0.63817	0.0875623	0.148	0.165	1
PDCD2	0.63875	0.0123305	0.306	0.346	1
TMEM165	0.639246	0.0163724	0.367	0.411	1
HMGB2	0.639843	-0.226777	0.395	0.404	1
MAGT1	0.640452	0.0885647	0.232	0.258	1
MAF	0.640776	0.164506	0.133	0.126	1
PIGC	0.64127	0.0631152	0.166	0.183	1
ZPR1	0.641843	0.277925	0.12	0.115	1
B3GAT3	0.642398	0.285923	0.27	0.285	1
AKR1A1	0.642831	0.0696065	0.253	0.276	1
SNHG8	0.643851	-0.00951387	0.339	0.367	1
NMRK1	0.643942	-0.00727743	0.189	0.209	1
TAF11	0.644636	0.0265847	0.242	0.267	1
PLEKHA3	0.644985	0.0569792	0.168	0.186	1
MTERF4	0.645423	0.146427	0.199	0.198	1
EIF4H	0.645446	0.0488094	0.385	0.428	1
TM2D1	0.646196	0.0547728	0.26	0.289	1
MRPS14	0.646597	0.022013	0.173	0.188	1
COG3	0.646786	0.2084	0.173	0.173	1
KMT2E-AS1	0.646827	0.239251	0.209	0.211	1
CNOT11	0.646922	0.0637848	0.13	0.145	1
TRPS1	0.647198	0.188019	0.227	0.252	1
BDH2	0.64738	0.31117	0.102	0.097	1
ELMOD2	0.647649	0.00906776	0.089	0.1	1
CCT8	0.647709	0.0663485	0.452	0.481	1
ACP1	0.648509	0.0736307	0.401	0.453	1
CA5B	0.648658	-0.0929623	0.357	0.383	1
DNAJA1	0.648711	-0.0228782	0.635	0.66	1
RPS5	0.648918	-0.0436041	0.987	0.976	1
FBXO25	0.64937	0.0118713	0.092	0.101	1
GABPA	0.651514	-0.07429	0.115	0.126	1
PZP	0.651934	0.148001	0.181	0.201	1
ZFP36L2	0.652044	0.0352743	0.819	0.855	1
HIST1H2BN	0.652223	0.324763	0.138	0.135	1
DDX56	0.652318	0.128728	0.102	0.114	1
PIGP	0.653032	0.414617	0.12	0.118	1
TIMM17B	0.653482	0.0305141	0.207	0.227	1
IPO7	0.653995	0.0346517	0.173	0.192	1
MRPL27	0.655116	-0.0960352	0.214	0.23	1
ZNF75D	0.655704	-0.140228	0.092	0.1	1
COMMD1	0.656328	-0.137867	0.398	0.425	1
THAP7	0.656772	0.344231	0.128	0.126	1
RASSF3	0.657179	-0.092361	0.365	0.402	1
ERF	0.658224	-0.145816	0.102	0.11	1
ABTB1	0.659776	0.170618	0.199	0.198	1
ZNF592	0.659908	-0.0186936	0.122	0.132	1
IFT88	0.660472	-0.0935193	0.099	0.108	1
DESI1	0.660739	-0.0822477	0.143	0.154	1
HELQ	0.660796	0.01657	0.138	0.151	1
RIC1	0.660797	0.022423	0.27	0.297	1
HUS1	0.661405	0.0136201	0.092	0.101	1
TCIRG1	0.661457	0.151361	0.304	0.313	1
BLM	0.661846	0.137601	0.092	0.103	1
CHUK	0.661946	-0.0393921	0.099	0.108	1
UBE2M	0.661948	0.173151	0.357	0.377	1
FKBP1A	0.662311	0.0102472	0.339	0.391	1
IL27RA	0.662519	0.000413603	0.344	0.371	1
KCTD7	0.662707	0.0806203	0.145	0.161	1
ATG4D	0.663566	0.187701	0.153	0.151	1
C1orf43	0.663644	0.0397139	0.288	0.323	1
CMSS1	0.66376	0.0380094	0.173	0.188	1
ZNF787	0.664238	0.301534	0.153	0.153	1
RNF6	0.664641	0.279297	0.153	0.151	1
GSDMD	0.664902	0.0020804	0.339	0.376	1
POLR3K	0.665033	0.253748	0.171	0.172	1
MVP	0.66506	-0.0384481	0.258	0.28	1
TCF7L2	0.665193	-0.397954	0.097	0.103	1
SRSF7	0.665913	-0.0142984	0.768	0.791	1
CCDC59	0.666845	0.0401613	0.304	0.333	1
FGD5-AS1	0.666903	0.00605177	0.196	0.214	1
DDX3X	0.667439	0.0563606	0.607	0.658	1
BX284668.5	0.668036	-0.137647	0.102	0.11	1
PNPLA6	0.66817	0.00802908	0.099	0.108	1
LRRC8D	0.668194	-0.121254	0.156	0.166	1
TMX3	0.668306	0.29085	0.196	0.198	1
TPP1	0.668774	0.0502034	0.173	0.168	1
WAC-AS1	0.669191	0.181569	0.166	0.163	1
OARD1	0.669569	0.2331	0.24	0.246	1
ITGAE	0.669963	0.120572	0.204	0.224	1
DDX60L	0.67015	-0.00608196	0.209	0.226	1
C15orf61	0.671312	0.0149254	0.145	0.159	1
KIF13B	0.671351	0.0795665	0.314	0.349	1
AC100810.1	0.671468	0.110504	0.135	0.129	1
JMJD6	0.671762	0.263312	0.176	0.177	1
TNFRSF14	0.673153	0.0960847	0.385	0.403	1
FRG1	0.673195	0.0715078	0.365	0.376	1
AAMP	0.673242	0.0128226	0.212	0.231	1
TPD52	0.673839	0.0153405	0.222	0.241	1
TUFM	0.674301	0.0371348	0.446	0.473	1
PSMC3	0.674366	0.224855	0.311	0.328	1
FABP5	0.675157	0.138314	0.128	0.122	1
MPC1	0.675388	0.0104327	0.26	0.284	1
RAP2B	0.676088	0.122586	0.352	0.364	1
TRIM28	0.676368	-0.0311439	0.217	0.235	1
RASSF7	0.677055	0.273619	0.133	0.13	1
CNPY3	0.677392	-0.0455453	0.337	0.369	1
MRPL17	0.677743	0.25395	0.122	0.119	1
MBP	0.677814	-0.0688853	0.911	0.921	1
UBXN2B	0.678205	0.0307807	0.125	0.135	1
RCBTB2	0.678583	0.0793661	0.219	0.241	1
LY9	0.679213	0.0926434	0.209	0.233	1
TMEM267	0.679782	0.0169795	0.135	0.149	1
SLC25A40	0.680683	-0.0468822	0.107	0.116	1
CNN2	0.680779	0.0757572	0.314	0.318	1
ESR2	0.680953	-0.0416581	0.181	0.195	1
PEPD	0.681321	0.0416815	0.263	0.289	1
DYNLL1	0.681363	0.0412177	0.709	0.747	1
AKAP8L	0.681504	0.164455	0.253	0.256	1
U2AF2	0.681739	0.361136	0.163	0.164	1
PDE4A	0.681971	0.162791	0.209	0.207	1
EIF2AK4	0.682259	-0.0516423	0.107	0.115	1
NOB1	0.682367	0.25612	0.148	0.147	1
CERS2	0.682561	0.0338168	0.181	0.198	1
CDC34	0.682673	0.128249	0.158	0.154	1
PRKRIP1	0.683007	-0.115479	0.283	0.305	1
RER1	0.683144	0.0415657	0.426	0.473	1
XRCC5	0.683294	0.0150349	0.648	0.689	1
MRPL18	0.683745	0.0495219	0.291	0.326	1
SBNO2	0.68431	0.247445	0.179	0.176	1
UBE2J1	0.684753	-0.0394025	0.268	0.297	1
ZNF136	0.685415	0.188385	0.115	0.128	1
NOC2L	0.685439	0.0191941	0.161	0.177	1
GLIPR2	0.685832	0.151045	0.474	0.529	1
AP002387.2	0.686515	0.509265	0.105	0.102	1
MRPS9	0.686682	0.0686791	0.253	0.253	1
GGPS1	0.68677	0.226458	0.128	0.124	1
HNRNPA3	0.68683	0.0276286	0.724	0.759	1
POLR2D	0.68695	0.0746508	0.11	0.12	1
YWHAH	0.687205	0.0683663	0.235	0.258	1
TCTA	0.68737	0.0517201	0.122	0.134	1
TMUB1	0.687524	0.210611	0.214	0.216	1
BZW2	0.688235	-0.0738677	0.158	0.17	1
EIF2S2	0.688394	0.167642	0.467	0.519	1
SPTSSA	0.688505	0.026762	0.102	0.111	1
UBXN2A	0.68888	0.119311	0.196	0.214	1
PARL	0.688955	0.0869276	0.24	0.238	1
TOLLIP	0.689177	-0.133865	0.145	0.154	1
UBAC1	0.689494	-0.0517916	0.135	0.144	1
SREK1IP1	0.689552	-0.0297558	0.283	0.304	1
TAPBPL	0.690344	0.0715202	0.194	0.211	1
STK11	0.691056	0.00121963	0.12	0.13	1
DEDD2	0.691235	0.15231	0.217	0.246	1
SAE1	0.691435	0.114126	0.235	0.259	1
HMGN2	0.692265	0.000964109	0.645	0.682	1
AMFR	0.692437	-0.0584667	0.125	0.134	1
C17orf49	0.693497	0.116315	0.485	0.516	1
GNGT2	0.693603	0.25178	0.153	0.152	1
TSTD2	0.694553	0.203641	0.125	0.139	1
CYP51A1	0.694707	0.0989834	0.286	0.294	1
MAT2A	0.694836	0.00418162	0.184	0.198	1
FIG4	0.695246	0.146514	0.156	0.149	1
ERO1A	0.695254	0.188161	0.176	0.174	1
ORAI2	0.695755	-0.0245569	0.186	0.202	1
TMED10	0.695863	0.0727623	0.403	0.457	1
RAB4A	0.696819	0.101878	0.219	0.243	1
AP3M1	0.696904	0.18689	0.186	0.187	1
PPM1G	0.697292	0.0371551	0.459	0.49	1
C7orf50	0.698558	0.0356025	0.242	0.268	1
GIMAP8	0.69884	-0.066237	0.117	0.127	1
ZSWIM8	0.700264	0.0925903	0.138	0.133	1
FAM204A	0.700925	0.10905	0.319	0.36	1
MSL3	0.701176	-0.0940778	0.158	0.167	1
AC010894.3	0.701223	0.111693	0.301	0.338	1
CLEC12A	0.701437	0.201554	0.117	0.113	1
SLC52A2	0.702794	0.206343	0.166	0.166	1
TTF1	0.703375	0.0519879	0.14	0.152	1
CCDC25	0.70357	0.140931	0.161	0.159	1
HMOX2	0.703839	0.0608746	0.533	0.573	1
LARP1B	0.7048	-0.0963673	0.13	0.14	1
UBE2J2	0.704898	0.137046	0.273	0.281	1
CHRAC1	0.706072	0.228554	0.138	0.151	1
ZNF688	0.706311	-0.021335	0.145	0.158	1
PIM1	0.706693	0.135343	0.349	0.366	1
PHF11	0.707102	0.0890748	0.304	0.318	1
PRXL2C	0.70827	0.145264	0.135	0.151	1
LINC02591	0.708395	0.0585328	0.122	0.134	1
PAF1	0.708556	0.356098	0.11	0.108	1
YIPF4	0.708659	0.0426071	0.255	0.279	1
RPL7L1	0.709402	0.168253	0.304	0.323	1
PPP1CA	0.709519	0.0162687	0.684	0.732	1
PLEKHG3	0.709754	0.0790516	0.204	0.229	1
SUPT4H1	0.709985	0.190855	0.38	0.405	1
TP53TG1	0.710287	0.139282	0.156	0.173	1
ECHS1	0.7106	0.182329	0.278	0.293	1
RMND1	0.711256	-0.0988449	0.105	0.112	1
TMEM8A	0.711539	0.0733481	0.107	0.117	1
P2RX4	0.712178	0.229764	0.145	0.142	1
ITGA6	0.71241	0.164876	0.125	0.136	1
WDR61	0.712494	0.0478432	0.161	0.177	1
AC022217.3	0.7126	0.01448	0.286	0.318	1
VDAC2	0.713407	0.119142	0.423	0.456	1
CCL4L2	0.713704	0.130135	0.199	0.204	1
PRNP	0.715745	0.0330053	0.293	0.323	1
GEMIN7	0.716609	0.222048	0.145	0.146	1
C20orf27	0.716963	0.350236	0.13	0.128	1
GPATCH4	0.717137	0.311896	0.138	0.137	1
PITHD1	0.717609	0.128133	0.293	0.31	1
FOSB	0.717933	0.0378097	0.416	0.437	1
DUSP22	0.717935	0.141109	0.184	0.182	1
IL12RB1	0.718786	0.20815	0.247	0.262	1
IFRD2	0.719617	0.529068	0.102	0.1	1
TBCC	0.719987	0.162234	0.245	0.275	1
GIMAP7	0.720013	-0.0219743	0.872	0.883	1
CAPZB	0.720697	0.0299212	0.781	0.809	1
PYCARD	0.721188	0.0553292	0.5	0.557	1
MPHOSPH10	0.721957	0.18795	0.199	0.202	1
MRPL47	0.722258	0.118696	0.283	0.292	1
BID	0.722333	-0.081491	0.311	0.331	1
AGA	0.722605	0.425005	0.105	0.103	1
IFNAR1	0.722687	0.126098	0.184	0.2	1
NDRG1	0.722831	0.195383	0.145	0.142	1
GNAL	0.723468	-0.0567868	0.11	0.118	1
TFEB	0.723865	0.0574273	0.181	0.195	1
FRAT2	0.724674	0.193494	0.122	0.118	1
MRPL2	0.725219	0.262968	0.138	0.135	1
RRP15	0.72582	0.196513	0.125	0.122	1
TAF13	0.725885	0.258465	0.184	0.186	1
BOP1	0.726075	-0.0680624	0.097	0.104	1
ABHD5	0.726329	-0.113063	0.128	0.135	1
BTG3	0.727236	-0.0306469	0.148	0.159	1
SNX10	0.727289	0.109157	0.212	0.233	1
SLC66A3	0.72777	0.0790001	0.209	0.206	1
ZUP1	0.728166	0.162758	0.102	0.112	1
MEI1	0.728269	0.114679	0.158	0.173	1
MFSD1	0.728497	0.172183	0.11	0.105	1
HDGFL2	0.7286	0.0653368	0.117	0.128	1
KLHL8	0.72873	-0.138777	0.107	0.112	1
HTATIP2	0.729251	0.0678522	0.171	0.188	1
STAT3	0.729409	-0.0725878	0.482	0.525	1
BISPR	0.729443	0.179208	0.094	0.104	1
TAF9	0.729484	0.313449	0.176	0.177	1
ODC1	0.729726	0.139265	0.237	0.243	1
IMPDH2	0.729817	0.23402	0.115	0.11	1
ARL8B	0.730161	-0.00846164	0.276	0.299	1
LIN7C	0.730626	0.00770905	0.122	0.132	1
HMGXB3	0.730904	0.267895	0.13	0.128	1
CORO1B	0.732459	0.323992	0.179	0.179	1
RPS6KA1	0.733107	0.112217	0.393	0.409	1
ELP6	0.733671	0.190633	0.176	0.177	1
GRK2	0.734385	0.0813516	0.375	0.393	1
CTSS	0.734644	0.385506	0.505	0.565	1
DNAJB12	0.734897	0.0751901	0.161	0.174	1
ACTR6	0.73553	0.105016	0.186	0.204	1
ERG28	0.73562	0.0414827	0.179	0.197	1
BCAP29	0.735751	0.169952	0.189	0.19	1
PDPK1	0.736204	0.0901591	0.135	0.144	1
ATG4B	0.73641	0.00745089	0.224	0.244	1
COX7A2L	0.736446	0.0138026	0.492	0.539	1
UBE2D1	0.736461	0.311368	0.153	0.151	1
CSK	0.736902	-0.0264316	0.497	0.536	1
SNX5	0.737365	0.23316	0.219	0.227	1
IRS2	0.737822	0.109468	0.115	0.11	1
ACAT1	0.738185	-0.0350974	0.161	0.174	1
SSNA1	0.738339	0.0878618	0.426	0.48	1
SMU1	0.739054	0.168381	0.227	0.226	1
ST7L	0.739266	0.0529312	0.097	0.104	1
PRKACA	0.739584	-0.0710536	0.133	0.142	1
PRMT9	0.739707	0.0394617	0.128	0.137	1
PGM2	0.741226	0.179205	0.156	0.154	1
ADH5	0.741774	0.0363139	0.375	0.418	1
GTF3C1	0.741931	0.0292199	0.273	0.298	1
ANKRD39	0.742023	0.129219	0.112	0.123	1
RABIF	0.743112	0.255879	0.204	0.213	1
ELOC	0.743123	0.139978	0.406	0.43	1
MZT1	0.743305	0.129293	0.161	0.177	1
PCBD2	0.743953	-0.125846	0.133	0.141	1
UQCC1	0.744371	-0.00199864	0.11	0.118	1
CCT4	0.74476	0.0226122	0.411	0.44	1
TPRG1L	0.744767	0.0943477	0.094	0.103	1
SEPHS2	0.745237	0.0335103	0.219	0.236	1
NOP56	0.745986	0.173638	0.301	0.318	1
DIS3	0.746048	0.040302	0.151	0.163	1
STT3A	0.746381	0.209834	0.092	0.1	1
VAPA	0.746564	0.0239095	0.538	0.572	1
DDX46	0.746742	0.0339163	0.497	0.539	1
CCDC28B	0.747011	0.111399	0.258	0.271	1
WDR1	0.747161	0.0555423	0.474	0.536	1
FAM104A	0.748458	0.157005	0.168	0.184	1
EIF4G1	0.749066	-0.0155684	0.166	0.175	1
BMS1	0.749529	0.00783344	0.153	0.148	1
RTF1	0.749566	0.0307584	0.418	0.45	1
ATP5F1B	0.75037	0.0703682	0.574	0.625	1
STARD4	0.75165	-0.104646	0.097	0.103	1
XRCC6	0.752284	0.051723	0.495	0.513	1
SGSM1	0.75287	0.0947077	0.105	0.1	1
CDK9	0.753194	0.0818111	0.133	0.144	1
TMPO	0.753423	0.328433	0.321	0.357	1
NDUFV2	0.753482	0.048752	0.485	0.521	1
TADA3	0.753487	0.14617	0.38	0.408	1
MZT2A	0.753633	0.0797162	0.311	0.345	1
NUCKS1	0.754265	0.0235173	0.579	0.637	1
DIAPH2	0.754804	0.062041	0.298	0.323	1
KIAA2013	0.755078	0.0239384	0.166	0.178	1
RNF146	0.755652	-0.0634387	0.145	0.154	1
TDG	0.755698	-0.00112539	0.276	0.298	1
CSNK1E	0.755738	0.141878	0.115	0.124	1
CDC42EP3	0.75584	0.13799	0.385	0.41	1
NUDCD2	0.757031	0.0390131	0.237	0.255	1
UBN1	0.757859	0.0677246	0.27	0.291	1
ATP6V1A	0.758008	0.0250848	0.161	0.168	1
LINGO2	0.758492	-0.580886	0.273	0.265	1
TRGC2	0.758784	0.209749	0.212	0.22	1
NUTF2	0.759254	0.190329	0.227	0.236	1
RDH11	0.759255	0.089358	0.191	0.205	1
POP7	0.75929	0.0681074	0.191	0.191	1
BROX	0.759618	0.0858099	0.194	0.213	1
TIMM44	0.759631	0.060287	0.112	0.12	1
POLR1C	0.759788	0.0482891	0.122	0.132	1
FOXRED1	0.759922	0.245157	0.135	0.133	1
SOD2	0.760096	0.103215	0.344	0.357	1
RIOK2	0.760111	0.113001	0.097	0.105	1
FAAP20	0.760141	-0.0208732	0.286	0.307	1
PFDN1	0.760309	-0.0143813	0.278	0.299	1
RAB43	0.760324	0.08928	0.105	0.113	1
SPG21	0.760699	0.151698	0.128	0.124	1
UNC50	0.761917	0.0881553	0.214	0.214	1
RNF145	0.762241	0.000492199	0.268	0.285	1
EXOC6	0.762629	-0.0504825	0.255	0.271	1
EVA1B	0.762646	0.15905	0.11	0.107	1
EDEM2	0.762759	0.0709223	0.156	0.168	1
TMEM203	0.763171	0.162764	0.194	0.215	1
HEIH	0.763839	0.241852	0.117	0.115	1
ZBTB8OS	0.764018	0.150882	0.362	0.414	1
MFSD4B	0.764217	-0.0789493	0.156	0.166	1
SLC33A1	0.764269	0.116697	0.128	0.137	1
TGIF1	0.764551	0.129532	0.12	0.13	1
IRAK1	0.76497	0.165107	0.125	0.134	1
ARL1	0.764991	0.0981033	0.156	0.154	1
LINC00486	0.765224	0.0398559	0.474	0.499	1
NDUFA7	0.765421	-0.0137221	0.339	0.371	1
MIDN	0.76566	0.0466316	0.421	0.445	1
ULK1	0.766188	0.179307	0.11	0.105	1
MGAT2	0.766296	0.308723	0.122	0.122	1
ZNF26	0.766932	0.322767	0.12	0.118	1
C18orf21	0.767248	-0.0658989	0.105	0.111	1
SLC35C2	0.767587	0.0453185	0.222	0.243	1
MAP2K7	0.768442	0.219475	0.112	0.11	1
COLGALT1	0.768678	-0.125972	0.11	0.115	1
HEXB	0.76911	0.0650803	0.171	0.183	1
C9orf78	0.769578	0.0626679	0.48	0.503	1
UQCC3	0.769592	0.173797	0.189	0.191	1
RABEP2	0.769627	0.126586	0.161	0.161	1
TUBB4B	0.769984	0.0767937	0.418	0.438	1
PREX1	0.770499	-0.142703	0.561	0.573	1
PRKRA	0.770624	0.058998	0.112	0.12	1
MOB3A	0.771147	0.0895587	0.38	0.42	1
ADAP1	0.771602	0.0849875	0.173	0.188	1
CEBPD	0.771887	0.108452	0.38	0.398	1
ANXA2R	0.77198	0.107826	0.217	0.236	1
ATP5F1A	0.77227	0.0280979	0.457	0.502	1
NDUFA9	0.772443	0.0993518	0.314	0.323	1
UBE2O	0.772582	-0.0325932	0.13	0.138	1
TPGS1	0.772961	0.0421194	0.212	0.228	1
RBBP7	0.773249	0.1577	0.342	0.364	1
STK38L	0.773263	-0.0083169	0.115	0.122	1
MRPS18B	0.773289	0.143226	0.204	0.226	1
ZFAND2A	0.773496	0.21562	0.14	0.139	1
MPHOSPH6	0.773748	0.237236	0.145	0.147	1
GART	0.773833	0.0428725	0.143	0.152	1
ZDHHC5	0.774037	0.0702085	0.14	0.137	1
TMEM222	0.774097	0.0981192	0.156	0.169	1
CD55	0.774652	-0.0364739	0.321	0.352	1
TMEM9B	0.775026	0.172113	0.301	0.324	1
CYB5R3	0.775223	0.192973	0.191	0.191	1
CHMP3	0.775424	0.106202	0.309	0.318	1
BANF1	0.777069	0.0918824	0.51	0.551	1
SUFU	0.77744	-0.226404	0.097	0.101	1
RPL4	0.777757	-0.0108786	0.867	0.892	1
LYSMD2	0.7784	0.192896	0.224	0.231	1
SPART	0.778993	0.0440135	0.148	0.159	1
PBDC1	0.779157	0.0577368	0.237	0.256	1
ACADS	0.779234	0.290451	0.107	0.118	1
KPNA2	0.77946	0.175681	0.204	0.207	1
HSD17B12	0.780674	0.0591693	0.112	0.108	1
NOSIP	0.780862	-0.0793664	0.36	0.383	1
SNHG7	0.781153	0.176064	0.194	0.214	1
LCLAT1	0.781839	-0.00682878	0.171	0.168	1
NUBP1	0.782424	0.254172	0.148	0.148	1
TMEM173	0.783704	0.0399627	0.344	0.352	1
MRPL9	0.783705	0.284092	0.219	0.231	1
BTBD10	0.78374	-0.0932905	0.235	0.243	1
LSM6	0.784174	0.0281316	0.352	0.379	1
BNIP3	0.784835	0.230831	0.11	0.121	1
JOSD1	0.785535	0.103696	0.184	0.197	1
EMC4	0.785579	0.0965549	0.235	0.238	1
CCND2	0.786427	0.118495	0.38	0.396	1
EID2	0.786923	0.332618	0.112	0.112	1
MCM5	0.787227	0.00724128	0.102	0.108	1
PPM1M	0.787491	-0.00426179	0.122	0.129	1
SP1	0.788593	-0.304042	0.107	0.11	1
TRIM4	0.788759	0.0808067	0.166	0.178	1
ERLEC1	0.788811	0.13388	0.219	0.224	1
PPP1R14B	0.789404	0.163807	0.227	0.233	1
ZNF429	0.789549	0.208435	0.158	0.159	1
MDH2	0.790049	0.0253178	0.444	0.479	1
PJA2	0.790139	-0.0536092	0.37	0.401	1
AL139807.1	0.790375	0.130835	0.094	0.102	1
RPGR	0.790628	0.129619	0.102	0.109	1
TIMM10	0.790754	0.157798	0.199	0.202	1
CCNQ	0.791077	0.275483	0.14	0.141	1
OSTF1	0.791307	-0.0144805	0.781	0.8	1
GYG1	0.791391	0.13595	0.235	0.239	1
KTN1	0.791483	0.01345	0.454	0.492	1
BCL7C	0.791648	0.115483	0.403	0.435	1
SNAPIN	0.791925	0.202343	0.176	0.177	1
ZNF226	0.792276	0.104498	0.097	0.105	1
TAPT1	0.794361	0.34336	0.133	0.134	1
DSTN	0.794852	0.0739264	0.554	0.613	1
STRAP	0.79566	0.0294576	0.434	0.461	1
RGL4	0.796648	0.0931987	0.13	0.141	1
ING3	0.796886	0.0110075	0.156	0.163	1
RSL1D1	0.797087	0.0443753	0.314	0.346	1
GCC2	0.797315	0.099746	0.367	0.391	1
TMEM134	0.797454	0.111931	0.217	0.233	1
GIMAP6	0.79774	0.0763318	0.26	0.263	1
CEP162	0.798564	-0.0440199	0.107	0.112	1
MLH1	0.79866	0.180914	0.163	0.163	1
POLR1D	0.799227	0.0364594	0.423	0.471	1
ANKRD49	0.799394	0.271042	0.181	0.186	1
NDUFA8	0.799576	0.00918165	0.24	0.259	1
SNRPN	0.799593	0.0492271	0.38	0.428	1
RNF2	0.800688	0.117026	0.135	0.143	1
HOTAIRM1	0.800691	0.115627	0.151	0.16	1
ZNF487	0.801181	0.128866	0.138	0.148	1
RAD23A	0.80137	0.0731301	0.378	0.416	1
RAB14	0.802309	0.0621625	0.334	0.369	1
NEIL1	0.802361	0.321813	0.125	0.125	1
PIGX	0.803681	-0.141848	0.24	0.247	1
RARS2	0.805216	0.174729	0.242	0.249	1
RRP12	0.805634	0.256561	0.168	0.17	1
AC092120.3	0.807543	0.33643	0.099	0.107	1
EBPL	0.808031	0.162169	0.179	0.18	1
LTA4H	0.808199	0.258541	0.194	0.2	1
MRPS26	0.809304	0.0234251	0.276	0.303	1
C19orf25	0.80985	0.151427	0.263	0.291	1
YJU2	0.809966	0.0715341	0.151	0.161	1
NONO	0.810429	0.0625901	0.324	0.35	1
SMARCD1	0.810611	0.129901	0.128	0.137	1
SUN1	0.81062	-0.0433438	0.094	0.1	1
NDFIP1	0.811743	0.00963123	0.482	0.504	1
EMG1	0.811763	0.164014	0.207	0.214	1
MED21	0.812016	0.0899806	0.168	0.183	1
ORAI3	0.812228	0.136097	0.125	0.123	1
CMTM7	0.812381	-0.0506583	0.11	0.105	1
MON1B	0.812787	0.0616964	0.145	0.156	1
ERAP1	0.813529	0.23085	0.222	0.232	1
MAT2B	0.813992	-0.00134016	0.224	0.241	1
THYN1	0.814062	0.0711433	0.227	0.248	1
NAAA	0.814205	0.0245953	0.179	0.186	1
CIAPIN1	0.814428	0.177336	0.168	0.172	1
DSE	0.815095	0.156948	0.12	0.128	1
CENPX	0.8155	0.0372844	0.235	0.253	1
CDKN2AIPNL	0.816275	0.188137	0.117	0.117	1
SLC2A4RG	0.816742	0.24042	0.189	0.212	1
TXNIP	0.817381	0.00184574	0.982	0.975	1
CYBC1	0.817436	0.163791	0.349	0.369	1
ARHGAP1	0.817845	0.111801	0.168	0.181	1
UNC119	0.818636	0.0209493	0.145	0.152	1
HSP90B1	0.818821	0.135364	0.587	0.635	1
MLX	0.819407	0.0626124	0.184	0.196	1
WDR46	0.819569	0.129065	0.202	0.205	1
IFT57	0.820011	0.32918	0.125	0.127	1
FCHO1	0.82015	0.19944	0.112	0.111	1
MED8	0.820399	0.0913218	0.161	0.161	1
PSMC6	0.820465	0.107959	0.334	0.352	1
CX3CR1	0.820635	-0.014692	0.612	0.613	1
KIAA1143	0.820705	0.12848	0.207	0.221	1
CHD7	0.820764	0.126576	0.094	0.101	1
REXO4	0.820809	0.123939	0.12	0.128	1
SLC39A3	0.820855	0.194603	0.112	0.112	1
C6orf89	0.821256	0.067774	0.171	0.184	1
IARS2	0.821753	0.0294638	0.163	0.173	1
AKT1	0.821779	0.058243	0.255	0.273	1
FES	0.822083	-0.00550635	0.145	0.154	1
AL139246.5	0.822576	0.180536	0.212	0.218	1
AMD1	0.822593	0.0305091	0.39	0.414	1
DRG2	0.822652	0.145932	0.171	0.185	1
AHCYL1	0.822701	0.143661	0.168	0.18	1
FAM98C	0.82273	0.211618	0.117	0.117	1
GLT8D1	0.823399	0.237392	0.112	0.122	1
CSRP1	0.823459	0.209048	0.13	0.13	1
CFLAR-AS1	0.825357	0.168068	0.105	0.113	1
PPP4C	0.825693	0.0341255	0.38	0.42	1
SYNJ2	0.825899	-0.0166916	0.12	0.125	1
TPM3	0.826477	0.0323079	0.737	0.805	1
SRSF8	0.826815	0.126052	0.207	0.217	1
NDUFS3	0.827463	0.0695605	0.314	0.342	1
SNHG12	0.827757	0.176667	0.125	0.135	1
ZNF428	0.828422	0.173328	0.395	0.432	1
AC068282.1	0.828591	0.234075	0.194	0.198	1
TMX1	0.829157	0.184243	0.207	0.227	1
NOLC1	0.829412	0.00641243	0.12	0.127	1
UROD	0.829837	0.197919	0.105	0.103	1
AP3S1	0.829879	-0.0368681	0.253	0.265	1
AP3S2	0.830305	0.0567328	0.163	0.174	1
TMIGD2	0.830551	0.224591	0.321	0.343	1
PTPN18	0.832354	0.0494447	0.436	0.47	1
TBPL1	0.833173	0.0716129	0.25	0.273	1
SVIL	0.833507	0.133383	0.219	0.223	1
TAMM41	0.833669	-0.0246896	0.115	0.12	1
TFAM	0.833795	0.19871	0.212	0.217	1
PDIA4	0.834194	0.0320778	0.212	0.227	1
ETFRF1	0.834625	0.122351	0.128	0.137	1
KIF22	0.834981	0.199654	0.125	0.133	1
METTL6	0.835386	0.0542678	0.107	0.113	1
PTPA	0.83575	0.266764	0.122	0.123	1
EIF3H	0.836332	0.0110806	0.61	0.655	1
RCOR1	0.836527	0.0889408	0.253	0.263	1
METTL9	0.837252	0.0746937	0.36	0.413	1
ZCCHC9	0.837701	0.107076	0.11	0.117	1
MRPL39	0.838832	0.247641	0.107	0.108	1
EIF3D	0.839228	0.0251777	0.571	0.606	1
AC022706.1	0.839577	0.124203	0.166	0.167	1
TEN1	0.839958	0.068884	0.151	0.16	1
GPANK1	0.839997	0.247565	0.138	0.14	1
RELA	0.840826	0.128467	0.166	0.183	1
ELAVL1	0.841344	0.166416	0.227	0.246	1
NMT1	0.841678	0.0290772	0.27	0.287	1
FUCA2	0.842688	0.0322595	0.122	0.128	1
PMF1	0.842997	0.105169	0.255	0.287	1
PRKAG1	0.843358	0.162024	0.222	0.241	1
TBC1D9B	0.843427	0.104812	0.133	0.14	1
DAXX	0.843597	0.103184	0.191	0.208	1
RBM23	0.843609	0.176409	0.276	0.289	1
MKNK2	0.843723	0.0339874	0.245	0.261	1
BOLA1	0.844438	0.0097015	0.115	0.121	1
IMPAD1	0.844488	0.0725794	0.135	0.142	1
ZMPSTE24	0.844994	0.146848	0.11	0.116	1
TCEAL8	0.845444	0.0660828	0.255	0.277	1
LYRM2	0.845981	0.171073	0.196	0.216	1
MAD2L2	0.846618	0.142424	0.217	0.236	1
ANXA6	0.846984	0.0521154	0.643	0.705	1
AP2M1	0.847175	0.124506	0.423	0.456	1
RHOB	0.847354	-0.0258513	0.173	0.179	1
CST3	0.847662	0.452373	0.296	0.33	1
AHCTF1	0.847703	0.0909351	0.253	0.27	1
SDHAF2	0.847877	0.0734521	0.306	0.321	1
SNAPC2	0.848249	0.221436	0.125	0.126	1
DMAP1	0.848402	0.255306	0.145	0.147	1
WDR13	0.84905	0.0567979	0.105	0.109	1
BAD	0.849536	0.107328	0.158	0.159	1
COA3	0.850079	0.0697508	0.247	0.252	1
ZFAND1	0.850118	0.230431	0.12	0.128	1
POLR2I	0.850254	0.144692	0.298	0.313	1
MVB12A	0.850397	0.100374	0.145	0.144	1
XRN2	0.850707	-0.00333984	0.423	0.447	1
ATP2B1-AS1	0.850729	0.143886	0.245	0.267	1
SMAP2	0.851471	0.0471973	0.5	0.555	1
CDK6	0.851827	-0.020717	0.242	0.256	1
CITED2	0.851845	-0.090157	0.304	0.324	1
ZMAT5	0.852675	0.306139	0.128	0.13	1
AC010642.2	0.853116	0.272866	0.153	0.157	1
COX19	0.853358	0.0721176	0.235	0.24	1
ADGRE5	0.853589	-0.0743997	0.778	0.803	1
MTMR3	0.85369	0.0418839	0.245	0.253	1
COPS6	0.853729	0.0495076	0.38	0.427	1
SZRD1	0.853754	0.0283054	0.339	0.362	1
TOR1A	0.854038	0.144002	0.156	0.168	1
MRPL50	0.85433	0.0875017	0.117	0.124	1
AC119396.1	0.854925	0.119579	0.235	0.238	1
LINC00513	0.855227	0.188952	0.237	0.258	1
TM9SF4	0.855976	-0.055612	0.151	0.147	1
ZNF516	0.856219	0.025538	0.12	0.117	1
ZBTB24	0.857251	0.123484	0.107	0.113	1
TMEM250	0.85863	0.133139	0.14	0.148	1
FASTKD2	0.858856	0.0443664	0.148	0.156	1
SNRNP40	0.859165	0.0129249	0.273	0.297	1
TRGC1	0.859336	0.0636846	0.355	0.372	1
MED6	0.8602	0.147506	0.194	0.201	1
ZNF24	0.860534	0.172274	0.24	0.261	1
YWHAG	0.860686	-0.0470952	0.148	0.153	1
SLC3A2	0.860775	0.151537	0.309	0.33	1
AL021707.1	0.861284	0.24699	0.112	0.118	1
TINF2	0.861832	0.285358	0.227	0.251	1
DIMT1	0.861912	0.107574	0.161	0.173	1
AC027018.1	0.862601	0.257628	0.112	0.113	1
NDUFS2	0.863437	0.0663612	0.365	0.394	1
SNUPN	0.86345	0.0364087	0.13	0.135	1
CEMIP2	0.863982	-0.115641	0.538	0.566	1
DNAJC3	0.864157	0.0392833	0.372	0.399	1
CHID1	0.864367	0.20911	0.128	0.136	1
EWSR1	0.864473	-0.0123582	0.355	0.365	1
PELI2	0.864591	0.0376159	0.179	0.178	1
MRPL42	0.865137	0.184186	0.217	0.229	1
PRCP	0.865408	0.208457	0.168	0.171	1
B4GALT3	0.865425	0.220516	0.125	0.127	1
HSPA14.1	0.865729	0.133931	0.135	0.136	1
GIMAP5	0.865947	0.209643	0.304	0.327	1
MAN2B1	0.866794	0.138835	0.143	0.143	1
MED29	0.867405	0.213828	0.191	0.196	1
MTPN	0.867448	0.0311436	0.577	0.618	1
AK6	0.867591	0.115521	0.153	0.162	1
TIMM13	0.867946	0.130165	0.263	0.276	1
PRR3	0.868103	0.209168	0.102	0.101	1
RUBCN	0.86832	-0.00360662	0.125	0.13	1
PIK3CB	0.869482	-0.160426	0.115	0.118	1
LBR	0.870115	0.0512986	0.362	0.394	1
AFG3L2	0.871057	0.128272	0.125	0.134	1
C9orf85	0.871422	0.0985157	0.163	0.175	1
MVD	0.872303	-0.0387935	0.309	0.329	1
ZFAS1	0.87237	0.066492	0.635	0.69	1
CTBS	0.873307	0.181183	0.14	0.143	1
COPA	0.873377	0.0787513	0.349	0.369	1
DNAJB1	0.873473	0.198823	0.224	0.249	1
MRPL19	0.874202	0.161981	0.176	0.187	1
MBD2	0.875357	0.0463297	0.316	0.326	1
PLAAT4	0.875607	-0.0305694	0.837	0.871	1
MSRA	0.875781	0.149465	0.161	0.163	1
UFD1	0.875995	0.113211	0.347	0.382	1
CPB2-AS1	0.876253	0.0751588	0.283	0.296	1
IARS	0.876645	0.108157	0.191	0.204	1
TMEM242	0.876691	0.0413786	0.204	0.216	1
C16orf91	0.876864	0.192393	0.145	0.147	1
RECQL	0.876866	0.242704	0.283	0.307	1
POLR2G	0.877336	0.114676	0.406	0.437	1
AKAP7	0.877672	0.0867978	0.176	0.185	1
CEBPZ	0.878177	0.00652899	0.26	0.271	1
PLIN3	0.878795	0.0663905	0.128	0.132	1
BRAT1	0.879037	-0.00498919	0.102	0.106	1
TNIP2	0.87904	0.0815252	0.186	0.197	1
FOXN2	0.879041	0.0104453	0.288	0.299	1
SNRNP35	0.879114	0.203161	0.179	0.185	1
MIR4435-2HG	0.879614	-0.0121799	0.25	0.26	1
MIS12	0.879671	0.247595	0.143	0.154	1
LINC00667	0.879951	0.409806	0.138	0.144	1
DFFA	0.880134	0.156644	0.117	0.117	1
DCPS	0.880186	0.138353	0.232	0.241	1
C12orf65	0.880374	0.119525	0.168	0.179	1
NAGLU	0.880385	0.0884794	0.143	0.144	1
DCTN5	0.880789	0.0879201	0.117	0.122	1
TNFSF10	0.880804	0.210113	0.237	0.246	1
VTI1B	0.881296	0.0894342	0.253	0.269	1
CHMP5	0.881304	0.0298118	0.263	0.279	1
NOL12	0.881973	0.182786	0.171	0.175	1
SVBP	0.88403	0.226212	0.153	0.154	1
VEGFB	0.884163	0.221935	0.209	0.218	1
AAK1	0.884532	0.0171666	0.648	0.693	1
ARSG	0.884971	0.155861	0.265	0.29	1
MRPS21	0.885261	0.0567035	0.411	0.43	1
PSMD13	0.886065	0.0981903	0.426	0.474	1
GAS7	0.886082	-0.000669427	0.454	0.481	1
CAPZA2	0.886457	0.00458849	0.38	0.406	1
CCT6A	0.886836	0.0534207	0.365	0.4	1
AL450998.2	0.887173	0.165008	0.105	0.11	1
EIF2D	0.888023	0.0787583	0.107	0.112	1
ECH1	0.888114	0.0849089	0.469	0.524	1
ELOVL1	0.888429	0.150987	0.184	0.193	1
APTX	0.888836	0.137817	0.209	0.217	1
PLD3	0.889028	0.119179	0.202	0.205	1
SUMO3	0.88924	0.119044	0.298	0.316	1
ZNRD2	0.88997	0.134591	0.227	0.244	1
XPA	0.891057	0.0909191	0.268	0.29	1
AC006369.1	0.891362	0.0942446	0.156	0.163	1
TRAPPC6A	0.891461	0.100136	0.321	0.344	1
ARF5	0.891864	0.111457	0.365	0.391	1
SNX13	0.892803	0.103056	0.23	0.233	1
ASAH1	0.893244	0.117284	0.319	0.351	1
UTP11	0.893318	0.118119	0.156	0.157	1
ACSL1	0.893342	0.113067	0.117	0.124	1
PTPRE	0.893439	0.117342	0.362	0.395	1
OCIAD1	0.893588	0.0491272	0.49	0.54	1
CARD8-AS1	0.893672	-0.0945422	0.107	0.109	1
SDR39U1	0.894881	0.290808	0.11	0.112	1
PPP2R1A	0.894953	0.152994	0.235	0.247	1
EDRF1	0.895141	0.018229	0.158	0.16	1
FBXL12	0.895187	0.137598	0.105	0.106	1
KRR1	0.895557	0.0450937	0.311	0.333	1
MAPKAPK5-AS1	0.89559	0.215578	0.196	0.205	1
COMMD7	0.895599	0.0719296	0.403	0.435	1
MRPL12	0.895946	0.236747	0.163	0.17	1
TRABD	0.896885	0.0853513	0.365	0.396	1
PPP1R11	0.89715	0.0855681	0.25	0.26	1
EEF1G	0.897771	-0.0547844	0.918	0.94	1
MED14	0.898321	0.0848756	0.186	0.187	1
NRAS	0.899265	0.0641482	0.105	0.108	1
SMARCA5	0.899376	0.0588937	0.362	0.381	1
RAB9A	0.899667	0.158076	0.332	0.358	1
THUMPD1	0.899794	0.0392873	0.306	0.329	1
SNIP1	0.899868	0.106128	0.224	0.233	1
SCRN3	0.900885	0.129775	0.097	0.101	1
PTER	0.901635	0.0863519	0.117	0.122	1
MCUR1	0.902087	0.312866	0.12	0.122	1
HRAS	0.903094	0.184749	0.13	0.138	1
COL6A2	0.903555	0.10335	0.151	0.152	1
OTUB1	0.903802	0.128566	0.247	0.257	1
NDUFA10	0.903815	0.09369	0.329	0.343	1
NSMCE1	0.904469	0.115401	0.263	0.275	1
ADI1	0.90462	-0.0645252	0.189	0.195	1
MYO6	0.904778	0.0837968	0.14	0.148	1
AL118516.1	0.905106	0.197463	0.128	0.13	1
VBP1	0.905336	0.0884381	0.268	0.281	1
SRSF6	0.906191	0.0648829	0.232	0.239	1
POLDIP3	0.906283	0.032008	0.14	0.14	1
NEK1	0.907294	-0.0592619	0.207	0.214	1
ABHD14B	0.907398	0.151018	0.189	0.197	1
CALHM2	0.907628	0.094181	0.145	0.153	1
MCFD2	0.908545	0.0543311	0.105	0.103	1
LMF2	0.908847	0.174384	0.145	0.147	1
ESYT1	0.911456	0.0191886	0.222	0.234	1
ETFB	0.912003	0.0495561	0.273	0.284	1
LTV1	0.912618	0.106493	0.153	0.155	1
NRBF2	0.913284	0.132207	0.202	0.216	1
C1D	0.913552	0.0357777	0.337	0.363	1
IL17RA	0.913852	0.158112	0.202	0.21	1
LDHB	0.913883	0.0358103	0.49	0.543	1
BNIP1	0.914022	0.342247	0.102	0.105	1
DNAJC4	0.914114	0.0892669	0.161	0.168	1
VPS4B	0.914303	0.0505599	0.375	0.412	1
RELL1	0.91464	0.133831	0.14	0.147	1
SETBP1	0.915753	0.0600647	0.217	0.222	1
SIRT2	0.915819	0.0244925	0.388	0.425	1
MRPL13	0.915838	0.138146	0.235	0.25	1
GAR1	0.916228	0.280226	0.138	0.149	1
RABL3	0.916352	0.225876	0.107	0.11	1
ATP6V0E2	0.916914	0.17106	0.135	0.143	1
VPS16	0.917137	0.155868	0.214	0.222	1
ARRDC1	0.917521	0.0905007	0.161	0.164	1
PNKD	0.91753	0.132503	0.298	0.325	1
GBE1	0.918146	0.0392404	0.12	0.123	1
TMX4	0.918518	-0.0396501	0.372	0.394	1
CHMP4A	0.918975	0.0797614	0.52	0.581	1
HDGF	0.919461	0.17551	0.199	0.207	1
ZNF585A	0.919773	0.111201	0.176	0.187	1
UROS	0.919911	0.128667	0.222	0.23	1
SNX3	0.91998	0.0060633	0.467	0.52	1
NTMT1	0.920854	0.219744	0.128	0.13	1
CASP2	0.920905	0.22532	0.097	0.101	1
HIGD1A	0.921008	0.0972421	0.168	0.172	1
IFNGR1	0.921311	0.134037	0.278	0.293	1
ZNF821	0.92153	0.142805	0.102	0.103	1
KANSL1-AS1	0.922566	0.297337	0.207	0.225	1
ABHD13	0.922708	0.132036	0.14	0.143	1
TBRG4	0.923056	0.169789	0.13	0.137	1
FAM13A	0.923576	0.073823	0.105	0.103	1
DIPK2A	0.923818	0.0610052	0.11	0.11	1
RNF113A	0.924378	0.167154	0.184	0.197	1
C19orf12	0.924604	0.179653	0.24	0.26	1
ARHGAP27	0.924608	0.0858379	0.145	0.146	1
NAA10	0.924895	0.0934705	0.319	0.344	1
RIT1	0.926143	0.128469	0.168	0.172	1
HPS5	0.926217	0.0219005	0.117	0.122	1
OGFR	0.926349	0.0746943	0.245	0.263	1
R3HCC1	0.926357	0.144625	0.143	0.147	1
TMEM238	0.926437	0.216775	0.138	0.142	1
DDX39A	0.926537	0.0096039	0.48	0.499	1
TSPYL2	0.926628	0.101346	0.242	0.251	1
TIMM22	0.927316	0.268407	0.122	0.127	1
TOR1B	0.927397	0.242337	0.102	0.107	1
TMEM120B	0.927909	0.0945503	0.235	0.25	1
B3GALT6	0.928067	0.211552	0.094	0.1	1
CFAP410	0.928266	0.421855	0.102	0.106	1
NOL8	0.928461	-0.0708518	0.148	0.146	1
EIF3E	0.929301	-0.0139632	0.643	0.684	1
NKAPD1	0.929533	0.138544	0.12	0.125	1
SPAG7	0.930517	0.174422	0.332	0.351	1
LSM4	0.930996	0.037961	0.378	0.401	1
ZNF276	0.93213	0.217881	0.304	0.336	1
GNAI3	0.932707	-0.00780496	0.39	0.423	1
C22orf39	0.933292	0.0801612	0.166	0.172	1
LMNB1	0.933435	0.0708631	0.105	0.104	1
NR1H2	0.933505	0.171343	0.214	0.231	1
USP39	0.934359	0.156193	0.145	0.149	1
CUTC	0.934529	0.209316	0.217	0.238	1
CNOT7	0.935165	0.0602744	0.224	0.235	1
ZCCHC17	0.935174	0.123802	0.347	0.379	1
SNRPA	0.935773	-0.0100027	0.199	0.206	1
TMEM251	0.937072	0.262006	0.117	0.124	1
MT-ND2	0.937809	0.0561783	0.995	0.993	1
RNF24	0.938474	0.0328594	0.122	0.125	1
AC004865.2	0.938849	0.130442	0.151	0.159	1
AC068888.1	0.93926	0.183261	0.11	0.115	1
TMEM256	0.940001	0.11222	0.276	0.292	1
AGPAT2	0.940646	0.0127403	0.122	0.122	1
MAML1	0.941413	0.127652	0.133	0.134	1
M6PR	0.941496	0.0567553	0.39	0.414	1
HPS1	0.942052	0.209104	0.212	0.225	1
SERTAD1	0.942335	0.0358373	0.245	0.257	1
FLII	0.942517	0.0683677	0.133	0.136	1
ATG12	0.942591	0.0408426	0.296	0.316	1
SIRT1	0.942743	0.173359	0.163	0.168	1
SBF2	0.944235	0.170321	0.321	0.34	1
MRPS15	0.944331	0.0620405	0.286	0.313	1
NVL	0.945064	0.0896659	0.156	0.163	1
NUDT5	0.945884	0.0478904	0.283	0.309	1
CUTA	0.945969	0.00831699	0.556	0.616	1
YRDC	0.94624	0.204566	0.099	0.104	1
SNAP47	0.946645	0.0592389	0.107	0.11	1
ZNHIT3	0.946866	0.0356324	0.276	0.283	1
HSPA1A	0.947071	0.0378423	0.168	0.172	1
FKBP15	0.948438	-0.0154783	0.148	0.15	1
DHX30	0.949745	0.177678	0.163	0.166	1
PCNP	0.95035	0.014091	0.38	0.398	1
MTRES1	0.951122	0.375135	0.099	0.103	1
C1orf56	0.95152	0.102519	0.337	0.371	1
ZNF302	0.951959	0.219279	0.186	0.199	1
ZFAND2B	0.95202	0.220158	0.196	0.212	1
CASP4	0.952406	0.0423074	0.487	0.535	1
RGCC	0.952421	-0.154737	0.102	0.103	1
HM13	0.952491	0.070364	0.327	0.354	1
MAF1	0.953062	-0.000428973	0.401	0.425	1
NT5C	0.953206	0.0988545	0.388	0.425	1
PRR7	0.953798	0.127715	0.14	0.147	1
MAZ	0.954007	0.0682748	0.337	0.359	1
MRPL24	0.954079	0.22061	0.117	0.124	1
SRM	0.954608	0.0872247	0.204	0.21	1
SLC38A2	0.955111	-0.0228002	0.584	0.611	1
SMDT1	0.955991	-0.0213609	0.503	0.529	1
PDZD4	0.956817	0.0509905	0.105	0.108	1
RPA3	0.956981	0.12941	0.278	0.297	1
RBMX	0.958047	0.0085863	0.5	0.531	1
MPDU1	0.958274	0.116261	0.12	0.121	1
PSMB5	0.958287	0.107245	0.163	0.172	1
C12orf10	0.959195	0.159954	0.168	0.174	1
SYNGR1	0.959324	0.0790659	0.227	0.237	1
PTGES2	0.960138	0.0864745	0.179	0.183	1
FAM76A	0.96017	0.0993242	0.112	0.116	1
CDC123	0.960302	0.123209	0.327	0.354	1
MYADM	0.960496	0.211137	0.235	0.251	1
SLC35A4	0.961391	0.353411	0.102	0.105	1
GLB1	0.961877	0.0492303	0.145	0.146	1
CRYZL1	0.962157	0.0779724	0.153	0.158	1
GRHPR	0.962391	0.0538052	0.25	0.259	1
TOX4	0.962392	0.109265	0.26	0.28	1
PLRG1	0.96292	0.219718	0.138	0.142	1
RNF220	0.962928	0.0692233	0.12	0.122	1
PSMD4	0.963164	-0.0123113	0.413	0.442	1
LDLR	0.963512	0.0410655	0.148	0.154	1
YWHAZ	0.965553	-0.0224799	0.862	0.865	1
PHB2	0.965576	0.103096	0.388	0.432	1
DESI2	0.965984	0.0997824	0.171	0.178	1
SBK1	0.96617	0.1648	0.153	0.161	1
MT-CYB	0.966855	0.00232422	1	0.999	1
ZRSR2	0.967784	0.23501	0.237	0.258	1
PIGBOS1	0.96794	0.149902	0.163	0.171	1
FAM136A	0.968102	0.176617	0.184	0.194	1
OAZ2	0.968636	-0.0249456	0.122	0.124	1
FAM50A	0.968725	0.109029	0.301	0.319	1
B3GLCT	0.968826	0.229312	0.125	0.13	1
SRPRB	0.969325	0.113214	0.173	0.18	1
MMAB	0.969457	0.122147	0.143	0.15	1
C7orf26	0.969909	0.273768	0.112	0.118	1
EIF2B5	0.970358	0.233252	0.11	0.115	1
MRPL16	0.970685	0.069546	0.263	0.282	1
PHF20	0.970686	-0.0944855	0.564	0.581	1
PDE6D	0.970941	-0.0106732	0.145	0.149	1
DCAF13	0.971191	0.119398	0.207	0.219	1
FURIN	0.971914	0.0961214	0.151	0.154	1
UBXN1	0.972421	-0.0240373	0.628	0.652	1
TIMM17A	0.972593	0.124762	0.214	0.231	1
DCTD	0.97272	0.235853	0.135	0.141	1
UBE2V1	0.972803	0.0366157	0.518	0.56	1
CYB5D2	0.973279	0.247497	0.099	0.101	1
TMEM126B	0.973393	0.0028134	0.27	0.282	1
EIF3F	0.973604	-0.0254719	0.679	0.729	1
RBM10	0.973678	-0.0164361	0.148	0.151	1
PIM3	0.974789	-0.00545462	0.115	0.115	1
PHPT1	0.974905	0.0176	0.401	0.425	1
OGFRL1	0.975791	0.0908991	0.242	0.255	1
PCIF1	0.975945	0.187218	0.135	0.141	1
NFU1	0.976149	0.14545	0.171	0.176	1
MDP1	0.976342	0.0358377	0.122	0.125	1
BHLHE40	0.976354	0.0447734	0.286	0.295	1
DROSHA	0.976966	0.205715	0.125	0.129	1
CUEDC2	0.97728	0.0354689	0.222	0.231	1
NDUFAF4	0.978094	0.230018	0.179	0.188	1
ZNF830	0.978201	0.184666	0.184	0.195	1
PSMB2	0.978357	0.0576763	0.444	0.481	1
IDI1	0.97867	0.037501	0.49	0.534	1
PTS	0.978702	0.0288595	0.344	0.359	1
MED7	0.979029	0.273414	0.117	0.122	1
TSTA3	0.979998	0.125706	0.245	0.267	1
TSTD1	0.980396	0.114481	0.467	0.51	1
COMTD1	0.981624	0.0336879	0.163	0.168	1
TM9SF2	0.981815	0.0143217	0.283	0.289	1
CD74	0.981816	-0.0841568	0.61	0.662	1
CD300A	0.982368	-0.0238434	0.638	0.652	1
CTU1	0.982425	0.161576	0.166	0.173	1
TNFAIP8L2	0.982477	0.135236	0.202	0.212	1
RPS6KB2	0.98261	0.115043	0.204	0.21	1
RNF8	0.983052	-0.0413379	0.135	0.135	1
EXOSC10	0.983878	0.185381	0.112	0.116	1
GRAP2	0.985053	0.0703832	0.324	0.342	1
MGST2	0.985834	0.0659336	0.135	0.137	1
SLC35B1	0.98584	0.181638	0.158	0.166	1
SKA2	0.986195	-0.122811	0.194	0.197	1
S1PR1	0.986317	0.169764	0.153	0.16	1
TMA16	0.987545	0.0621266	0.112	0.113	1
GMPS	0.987793	0.0835391	0.25	0.262	1
MTHFR	0.98803	0.101443	0.099	0.101	1
AC093010.2	0.98819	0.209253	0.207	0.219	1
NPRL2	0.988766	0.0880784	0.222	0.234	1
EIF1B	0.989954	0.0347268	0.362	0.387	1
OAT	0.991359	0.119835	0.214	0.226	1
LENG1	0.991455	0.0507541	0.202	0.21	1
LGALS9	0.991487	0.0239417	0.143	0.144	1
ARL5A	0.991987	0.0754322	0.355	0.39	1
ARRDC3	0.992301	0.139694	0.339	0.365	1
NAPA	0.992441	0.11216	0.39	0.425	1
ACTR2	0.992634	0.0286505	0.714	0.79	1
RAB18	0.994175	0.0376144	0.316	0.336	1
THRAP3	0.994721	-0.0323132	0.599	0.612	1
OPA3	0.994834	0.216462	0.097	0.1	1
MRPS34	0.994984	0.0771618	0.413	0.453	1
COX10-AS1	0.995033	0.128051	0.102	0.105	1
EPRS	0.995167	0.0517488	0.273	0.29	1
POR	0.995799	0.120362	0.145	0.149	1
TRIM52-AS1	0.995909	0.30081	0.105	0.109	1
KLHL18	0.996002	0.0712329	0.148	0.15	1
PAIP2	0.996107	0.0115168	0.579	0.624	1
CLN3	0.996244	0.16669	0.207	0.222	1
KLHDC3	0.996504	0.0653884	0.219	0.227	1
TTC1	0.996942	0.0210173	0.388	0.41	1
CNIH1	0.997244	0.117883	0.168	0.173	1
PTRH2	0.997599	0.141771	0.138	0.143	1
AATF	0.997945	-0.0211537	0.349	0.368	1
PNP	0.998007	0.100287	0.179	0.182	1
RAB5C	0.998135	0.00570159	0.454	0.491	1
HDAC3	0.998768	0.0733316	0.176	0.182	1
LINC02084	0.99913	0.169322	0.151	0.159	1
DUS1L	0.99935	0.10423	0.212	0.224	1
SYS1	0.999477	0.133488	0.179	0.187	1
COQ5	0.999564	0.116975	0.107	0.11	1
STARD7	0.999586	0.0398272	0.245	0.253	1

### Sheet: ICH_score NK_cell D7
Gene	p_val	avg_log2FC	pct.1	pct.2	p_val_adj
HLA-B	2.26934e-29	0.460142	1	0.998	8.30603e-25
CD52	4.56232e-26	0.99248	0.896	0.748	1.66985e-21
LAIR2	6.27129e-25	-5.13462	0.008	0.341	2.29536e-20
TMSB4X	5.67785e-22	0.457481	1	0.996	2.07815e-17
TMSB10	1.57139e-21	0.415077	0.992	0.997	5.75143e-17
GNLY	2.22873e-20	-0.735613	0.971	0.98	8.15738e-16
S100A4	1.37581e-19	0.720696	0.983	0.958	5.03561e-15
SH3BGRL3	4.43497e-18	0.487683	0.988	0.978	1.62324e-13
H3F3A	3.13592e-17	0.382466	0.996	0.993	1.14778e-12
SNHG5	1.2673e-16	-1.20278	0.338	0.627	4.63843e-12
HLA-A	7.77385e-16	0.312005	1	0.999	2.84531e-11
OAZ1	2.32397e-15	0.506363	0.958	0.947	8.50597e-11
S100A11	2.55861e-15	0.750653	0.838	0.756	9.36476e-11
AC105402.3	3.16831e-15	-8.0445	0.008	0.225	1.15963e-10
S100A6	5.84634e-14	0.838073	0.925	0.885	2.13982e-09
MT-ATP6	5.94615e-14	0.242134	1	1	2.17635e-09
DDX5	6.25998e-14	-0.442702	0.912	0.969	2.29121e-09
RPL27A	7.13588e-14	0.383358	0.996	0.99	2.6118e-09
GAPDH	7.60247e-14	0.515828	0.963	0.945	2.78258e-09
RPS4X	7.83107e-14	0.324412	0.996	0.995	2.86625e-09
RPS4Y1	1.17571e-13	-6.50024	0.004	0.199	4.30322e-09
RPSA	1.75405e-13	0.391126	0.988	0.989	6.41999e-09
RPS8	2.04264e-13	0.353891	0.996	0.991	7.47628e-09
UBA52	2.48479e-13	0.313112	0.996	0.993	9.09459e-09
ARL17B	4.97542e-13	-2.21196	0.075	0.297	1.82105e-08
GZMA	5.91154e-13	0.423143	0.971	0.969	2.16368e-08
RPL13A	6.58172e-13	0.321048	0.996	0.994	2.40898e-08
AOAH	3.04891e-12	-0.731005	0.817	0.912	1.11593e-07
CRIP1	3.39559e-12	0.628686	0.892	0.811	1.24282e-07
SLC35F1	4.31784e-12	1.2315	0.333	0.158	1.58037e-07
DIP2A	9.96804e-12	-1.19825	0.429	0.627	3.6484e-07
RAB8B	1.10167e-11	-0.692622	0.558	0.756	4.03221e-07
RPS15A	1.22875e-11	0.290937	0.996	0.995	4.49735e-07
MCTP2	1.38349e-11	-0.694917	0.729	0.827	5.0637e-07
RPL28	1.66672e-11	0.280228	0.992	0.997	6.10037e-07
ATM	2.06786e-11	-0.614538	0.671	0.838	7.56857e-07
B2M	2.9564e-11	0.220741	1	1	1.08207e-06
ACTG1	3.02534e-11	0.4449	0.983	0.984	1.10731e-06
FYN	4.22188e-11	-0.595546	0.829	0.899	1.54525e-06
RPL36	4.48035e-11	0.330307	0.992	0.991	1.63985e-06
RPS15	5.06882e-11	0.254975	0.996	0.996	1.85524e-06
GSAP	6.06127e-11	-0.995177	0.471	0.656	2.21848e-06
ANKRD11	6.11054e-11	-0.741059	0.588	0.75	2.23652e-06
KANSL1	7.98774e-11	-0.756149	0.633	0.769	2.92359e-06
PARP8	8.79069e-11	-0.798231	0.733	0.827	3.21748e-06
RABGAP1L	9.49347e-11	-0.745265	0.85	0.895	3.47471e-06
MT-CO2	1.72818e-10	0.213196	1	1	6.32532e-06
RPS11	2.80052e-10	0.316105	0.988	0.982	1.02502e-05
LYST	3.11453e-10	-0.921733	0.467	0.666	1.13995e-05
BPTF	3.92855e-10	-0.815476	0.529	0.707	1.43789e-05
BRAF	5.76234e-10	-0.947751	0.304	0.523	2.10907e-05
BTF3	6.20528e-10	0.405042	0.929	0.937	2.27119e-05
RPS9	6.7972e-10	0.274769	0.992	0.988	2.48784e-05
HLA-C	7.0612e-10	0.210033	0.996	0.999	2.58447e-05
RPS24	7.26689e-10	0.237101	0.996	0.998	2.65976e-05
ATP5F1E	9.15108e-10	0.305552	0.975	0.978	3.34939e-05
RPL18A	9.83987e-10	0.266691	1	0.994	3.60149e-05
TPT1	1.18745e-09	0.223781	1	0.998	4.34617e-05
MT-CO3	1.27189e-09	0.189274	0.996	1	4.65526e-05
RBM6	1.4433e-09	-0.842201	0.379	0.575	5.28264e-05
HCST	1.47123e-09	0.352699	0.983	0.975	5.38485e-05
RPS29	1.58293e-09	0.276219	1	0.996	5.79368e-05
USP3	1.62999e-09	-0.821332	0.346	0.576	5.96594e-05
ZNF683	1.83654e-09	1.72223	0.146	0.049	6.72192e-05
CLIC1	1.91086e-09	0.322257	0.95	0.956	6.99395e-05
SUMO2	2.28934e-09	0.429488	0.892	0.876	8.3792e-05
CYBA	2.71695e-09	0.313859	0.988	0.992	9.9443e-05
FKBP5	2.71846e-09	-1.76347	0.254	0.438	9.94985e-05
NFKBIA	2.79316e-09	-0.927661	0.404	0.618	0.000102232
CCND3	3.39206e-09	-0.467553	0.892	0.938	0.000124153
CFL1	3.51264e-09	0.310383	0.988	0.981	0.000128566
RPL37	3.72612e-09	0.242449	0.996	0.996	0.00013638
ZFAND3	4.60022e-09	-0.656789	0.667	0.784	0.000168373
COX6B1	5.06817e-09	0.370771	0.883	0.827	0.0001855
RPL38	5.09052e-09	0.311218	0.963	0.98	0.000186318
PUM2	5.13405e-09	-0.725535	0.425	0.615	0.000187912
APOBEC3G	5.36815e-09	0.461752	0.846	0.78	0.00019648
NFKB1	5.54352e-09	-1.16392	0.304	0.504	0.000202898
MRTFA	5.66473e-09	-0.883523	0.25	0.454	0.000207335
FAM172A	6.16845e-09	-0.749599	0.554	0.698	0.000225771
NEAT1	8.18349e-09	-0.530244	0.833	0.906	0.000299524
UBR3	1.21446e-08	-0.95771	0.196	0.402	0.000444505
EMP3	1.33979e-08	0.361713	0.929	0.903	0.000490375
PCM1	1.34974e-08	-0.652375	0.35	0.569	0.000494017
IFITM3	1.3526e-08	0.9792	0.383	0.235	0.000495065
SLC25A6	1.38439e-08	0.478953	0.833	0.804	0.0005067
MCPH1	1.48703e-08	-1.20271	0.167	0.355	0.000544269
RPS25	1.59377e-08	0.255056	0.992	0.994	0.000583335
PIP4K2A	1.6424e-08	-0.609438	0.842	0.884	0.000601134
RPL30	1.78128e-08	0.227993	0.996	0.997	0.000651966
TRIR	1.85675e-08	0.385533	0.875	0.838	0.000679588
RPS27	2.11193e-08	0.253113	1	0.998	0.000772988
IL32	2.21158e-08	0.801332	0.583	0.443	0.000809461
FAU	2.43339e-08	0.221038	0.992	0.997	0.000890646
HIF1A	3.2814e-08	-0.844706	0.242	0.438	0.00120103
CELF2	3.35934e-08	-0.547699	0.85	0.898	0.00122955
NDUFA12	3.47028e-08	0.534996	0.725	0.674	0.00127016
FLI1	3.80207e-08	-0.782299	0.367	0.552	0.0013916
CENPC	3.89371e-08	-0.638068	0.267	0.475	0.00142514
DGKD	4.4346e-08	-0.739051	0.333	0.541	0.00162311
LGALS1	4.55435e-08	0.845893	0.75	0.665	0.00166694
SACM1L	4.72565e-08	-0.786799	0.25	0.457	0.00172963
MTRNR2L8	4.72982e-08	-3.17565	0.246	0.398	0.00173116
GLRX	5.07115e-08	0.608479	0.704	0.63	0.00185609
RFTN1	5.46254e-08	-0.673188	0.354	0.555	0.00199934
RPL24	6.27164e-08	0.242276	0.992	0.99	0.00229548
RPL26	6.30565e-08	0.199878	0.996	0.996	0.00230793
PPP1R16B	6.46938e-08	-0.990521	0.258	0.453	0.00236786
ARID2	6.5594e-08	-0.755944	0.338	0.521	0.00240081
RPL35	7.18629e-08	0.247609	0.992	0.987	0.00263026
PRMT2	7.73351e-08	-0.62361	0.625	0.767	0.00283054
NFAT5	8.19592e-08	-0.785176	0.438	0.616	0.00299979
CORO1A	8.58039e-08	0.342185	0.925	0.944	0.00314051
SERF2	8.8051e-08	0.252488	0.983	0.991	0.00322275
CLASP1	9.46752e-08	-0.743422	0.433	0.599	0.00346521
UIMC1	1.0275e-07	-0.898572	0.217	0.4	0.00376076
RPLP2	1.13043e-07	0.232882	1	0.997	0.00413747
RPL10	1.16399e-07	0.171754	1	0.999	0.00426033
BRWD1	1.20844e-07	-0.710034	0.296	0.487	0.004423
GMFG	1.3145e-07	0.393498	0.9	0.91	0.00481121
CHCHD2	1.3412e-07	0.325407	0.933	0.917	0.00490892
PTPN12	1.3437e-07	-0.675865	0.546	0.708	0.00491809
NDEL1	1.55405e-07	-0.911345	0.167	0.346	0.00568799
BBS9	1.67394e-07	-1.06814	0.175	0.346	0.00612678
RPS23	1.74984e-07	0.218824	0.996	0.994	0.00640458
RPLP1	1.76116e-07	0.272329	0.996	0.999	0.00644601
ATP9B	1.80646e-07	-0.92013	0.296	0.467	0.00661184
ABI1	1.83227e-07	-0.622705	0.438	0.625	0.00670628
AKT3	1.83876e-07	-0.796613	0.529	0.655	0.00673004
CARD16	1.85122e-07	0.545536	0.679	0.587	0.00677566
MSL2	1.89745e-07	-1.03045	0.192	0.366	0.00694487
FTH1	1.91472e-07	0.339568	0.979	0.983	0.00700807
EIF1	2.05813e-07	0.232739	0.996	0.998	0.00753297
SRSF4	2.21343e-07	-0.624251	0.396	0.586	0.00810136
SLC4A7	2.62518e-07	-1.10561	0.221	0.388	0.00960843
AP3B1	2.62847e-07	-0.591781	0.4	0.6	0.00962045
TSPO	2.6342e-07	0.560243	0.742	0.67	0.00964145
AP1G1	3.21675e-07	-0.884469	0.146	0.319	0.0117736
SPDYE2	3.50789e-07	-1.79029	0.038	0.165	0.0128392
NDUFB2	3.64999e-07	0.406989	0.867	0.818	0.0133593
NCR3	3.67591e-07	0.742201	0.6	0.504	0.0134542
PSMA7	3.91245e-07	0.353264	0.871	0.833	0.0143199
PRELID1	4.09293e-07	0.371722	0.838	0.771	0.0149805
SENP6	4.13535e-07	-0.692576	0.304	0.487	0.0151358
REL	4.22272e-07	-0.605386	0.483	0.65	0.0154556
RPL31	4.27114e-07	0.320078	0.95	0.945	0.0156328
PFN1	4.91828e-07	0.269056	0.983	0.989	0.0180014
WWOX	5.16179e-07	-0.902768	0.358	0.521	0.0188927
KLHL24	5.46855e-07	-0.985331	0.238	0.411	0.0200154
ANXA5	5.56486e-07	1.04873	0.3	0.177	0.0203679
GPATCH8	5.75604e-07	-0.714684	0.596	0.716	0.0210677
EPS15	6.06158e-07	-0.733563	0.388	0.569	0.022186
NPC1	6.10051e-07	-0.655038	0.338	0.519	0.0223285
PRKCH	6.15606e-07	-0.416052	0.85	0.917	0.0225318
ARPC3	6.18381e-07	0.289698	0.954	0.965	0.0226334
LUC7L	6.21524e-07	-0.894197	0.142	0.307	0.0227484
TLE5	6.63998e-07	0.366242	0.925	0.923	0.024303
RPS27A	6.98218e-07	0.17654	0.996	0.996	0.0255555
WDR26	7.14356e-07	-0.747731	0.262	0.441	0.0261462
SMAP2	7.2878e-07	-0.660477	0.488	0.659	0.0266741
STX8	7.67027e-07	-0.534202	0.517	0.673	0.0280739
STK39	7.68785e-07	-0.573209	0.479	0.656	0.0281383
PPM1B	7.81862e-07	-0.751713	0.329	0.509	0.0286169
MZT2B	7.95884e-07	0.478921	0.754	0.713	0.0291301
RAD51B	7.99307e-07	-0.966236	0.258	0.422	0.0292555
DPYD	8.05395e-07	-0.518211	0.596	0.742	0.0294783
PDS5B	8.2555e-07	-0.846392	0.242	0.414	0.030216
RPL21	8.38536e-07	0.20005	0.996	0.996	0.0306912
SMARCC1	8.58496e-07	-0.618475	0.317	0.506	0.0314218
CHD7	8.6108e-07	-1.43512	0.038	0.159	0.0315164
TRERF1	8.78793e-07	-0.758696	0.296	0.47	0.0321647
TLE1	9.7083e-07	-1.08677	0.167	0.33	0.0355334
MYL6	9.74536e-07	0.27163	0.967	0.981	0.035669
KLF2	9.76473e-07	0.275709	0.95	0.963	0.0357399
TMEM181	1.01274e-06	-0.777604	0.35	0.523	0.0370672
LSM14A	1.01908e-06	-0.63672	0.475	0.629	0.0372993
RNF38	1.04149e-06	-0.710752	0.329	0.51	0.0381194
MECP2	1.10597e-06	-0.728116	0.279	0.464	0.0404795
PRDX2	1.14233e-06	0.565767	0.55	0.421	0.0418103
MYCBP2	1.15689e-06	-0.533537	0.454	0.625	0.0423435
BSDC1	1.17508e-06	-1.23049	0.092	0.234	0.0430091
AC007038.1	1.24442e-06	-0.846947	0.054	0.184	0.0455471
VPS13C	1.28349e-06	-0.50129	0.508	0.661	0.0469769
COX7A2	1.37511e-06	0.400241	0.8	0.759	0.0503305
WDR48	1.39628e-06	-0.928652	0.142	0.297	0.0511052
ZBTB20	1.40039e-06	-0.74123	0.571	0.675	0.0512556
CEP78	1.41556e-06	-0.660149	0.396	0.555	0.0518108
RRBP1	1.47502e-06	-0.826697	0.221	0.389	0.0539874
CSTB	1.52936e-06	0.532506	0.642	0.545	0.0559762
SATB1-AS1	1.57303e-06	-1.60994	0.058	0.186	0.0575744
IKBKB	1.59691e-06	-1.03537	0.129	0.277	0.0584485
PDE7A	1.60761e-06	-0.749459	0.362	0.527	0.0588401
BNC2	1.64613e-06	-0.894031	0.3	0.461	0.0602499
SENP7	1.66624e-06	-0.752873	0.296	0.462	0.0609861
RFX3	1.69032e-06	-0.92713	0.233	0.388	0.0618675
RPS13	1.72745e-06	0.219614	0.992	0.995	0.0632265
KMT2E	1.79036e-06	-0.458333	0.579	0.739	0.0655288
RAP1GDS1	1.85605e-06	-0.581599	0.421	0.585	0.0679333
ARHGAP30	1.85783e-06	-0.523283	0.367	0.562	0.0679983
EVA1C	1.8713e-06	-0.927538	0.183	0.344	0.0684914
CHST11	1.8714e-06	-0.590602	0.562	0.704	0.068495
ZXDC	1.94405e-06	-0.848926	0.146	0.301	0.0711543
CARD11	2.00812e-06	-0.565616	0.683	0.761	0.0734992
ITGAX	2.0514e-06	-0.789204	0.242	0.41	0.0750833
WHAMM	2.0515e-06	-0.752258	0.25	0.429	0.0750868
TENM1	2.20655e-06	-1.71618	0.042	0.156	0.0807618
RPS28	2.45182e-06	0.198374	0.996	0.994	0.0897392
PBXIP1	2.47813e-06	-0.99547	0.133	0.283	0.090702
RPS20	2.5069e-06	0.27873	0.967	0.961	0.0917549
RABGAP1	2.57455e-06	-0.883335	0.125	0.268	0.0942311
LMBR1	2.60914e-06	-0.807858	0.162	0.323	0.0954972
SUPT6H	2.62258e-06	-0.759682	0.154	0.316	0.095989
LINC01278	2.79573e-06	-0.761107	0.3	0.462	0.102326
ARPC1B	2.8366e-06	0.261904	0.929	0.918	0.103823
RPL7	2.86215e-06	0.254874	0.958	0.969	0.104757
ZMYND11	2.92593e-06	-0.665017	0.204	0.371	0.107092
RACK1	2.93961e-06	0.245584	0.992	0.993	0.107593
CDC73	2.94873e-06	-0.784337	0.242	0.411	0.107926
LUC7L2	2.97124e-06	-0.570409	0.396	0.574	0.10875
SMAP1	3.05364e-06	-0.622068	0.346	0.532	0.111766
BTG2	3.27748e-06	-0.561053	0.346	0.541	0.119959
SENP5	3.54283e-06	-0.793866	0.225	0.388	0.129671
PDPR	3.58803e-06	-1.27129	0.046	0.16	0.131325
ZNF131	3.75751e-06	-0.610993	0.25	0.421	0.137528
OSBPL5	3.78606e-06	-0.640135	0.454	0.611	0.138574
RPL18	3.90315e-06	0.182212	1	0.995	0.142859
ANKRD12	3.95971e-06	-0.433539	0.683	0.774	0.144929
RSRC1	4.01207e-06	-0.764903	0.238	0.395	0.146846
XRRA1	4.01914e-06	-1.00682	0.117	0.261	0.147105
AC020911.2	4.09108e-06	1.42176	0.196	0.104	0.149738
RPL15	4.12022e-06	0.184406	0.996	0.997	0.150804
RNF19A	4.12493e-06	-0.607115	0.346	0.525	0.150976
RPL19	4.15977e-06	0.185849	0.996	0.996	0.152252
SPTLC1	4.16332e-06	-0.878796	0.133	0.278	0.152382
ZBTB16	4.28088e-06	-0.715278	0.354	0.522	0.156684
ADAM10	4.40537e-06	-0.586947	0.45	0.605	0.161241
KLF9	4.4222e-06	-1.19066	0.092	0.222	0.161857
ELOB	4.44145e-06	0.378258	0.846	0.808	0.162561
TIPARP	4.5897e-06	-0.854708	0.167	0.317	0.167988
CDK17	4.62565e-06	-0.607142	0.496	0.648	0.169303
CDR2	4.77283e-06	-1.24749	0.129	0.265	0.17469
LCOR	4.79862e-06	-0.706332	0.304	0.462	0.175634
NDUFS5	4.83005e-06	0.469091	0.679	0.626	0.176785
CST7	4.84321e-06	0.230636	0.958	0.965	0.177266
XIAP	4.95755e-06	-1.00093	0.117	0.258	0.181451
IFI27L2	4.98295e-06	0.669423	0.504	0.398	0.182381
ARHGAP15	5.0015e-06	-0.498526	0.838	0.884	0.18306
ATAD1	5.03178e-06	-0.742983	0.146	0.298	0.184168
GAB3	5.05982e-06	-0.753132	0.267	0.427	0.185194
TAF2	5.27727e-06	-0.868196	0.138	0.283	0.193153
YPEL1	5.39014e-06	-0.652633	0.258	0.43	0.197285
COX4I1	5.43387e-06	0.242204	0.942	0.946	0.198885
RPS21	5.4463e-06	0.211402	1	0.991	0.19934
KLF13	5.46847e-06	-0.488307	0.562	0.685	0.200151
PCNX4	5.52138e-06	-0.738639	0.196	0.354	0.202088
BRD1	5.54245e-06	-0.919343	0.167	0.318	0.202859
LINC01138	5.55769e-06	-0.588232	0.321	0.506	0.203417
SPIDR	5.78634e-06	-0.679293	0.433	0.581	0.211786
PLEKHM1	5.79922e-06	-1.14921	0.088	0.218	0.212257
SPAG9	5.85042e-06	-0.667581	0.283	0.454	0.214131
MFSD8	5.86902e-06	-1.20415	0.075	0.199	0.214812
RPL23A	6.174e-06	0.217492	1	0.995	0.225975
RPS19	6.18562e-06	0.214546	0.996	0.998	0.2264
PTBP2	6.32574e-06	-0.663536	0.229	0.382	0.231528
KMT2C	6.32867e-06	-0.50605	0.525	0.661	0.231636
FUS	6.37681e-06	-0.295943	0.654	0.807	0.233398
AP2A2	6.88238e-06	-1.08484	0.125	0.259	0.251902
NPAT	6.98507e-06	-1.16547	0.121	0.252	0.255661
SMCHD1	7.41449e-06	-0.505685	0.621	0.729	0.271378
RPL29	7.47217e-06	0.205804	0.996	0.992	0.273489
PATL1	7.49802e-06	-1.29054	0.054	0.168	0.274435
FOXN3	7.58298e-06	-0.48125	0.821	0.836	0.277545
CUL3	7.63485e-06	-0.511743	0.471	0.624	0.279443
ACTB	7.72686e-06	0.228349	0.992	0.997	0.282811
CHD1	7.73259e-06	-0.517847	0.408	0.571	0.28302
CLIP4	8.11144e-06	-0.939267	0.117	0.253	0.296887
ANXA1	8.15224e-06	0.390365	0.867	0.852	0.29838
STK4	8.26677e-06	-0.338712	0.746	0.845	0.302572
RESF1	8.31468e-06	-0.600933	0.4	0.559	0.304326
YES1	8.74963e-06	-0.557542	0.433	0.596	0.320245
ZNF780B	8.79891e-06	-1.64185	0.042	0.149	0.322049
DUSP1	8.9168e-06	-0.373426	0.592	0.776	0.326364
STIM1	8.95429e-06	-0.442788	0.483	0.629	0.327736
MTMR3	8.97936e-06	-0.808042	0.158	0.306	0.328653
RPS6KB1	9.05062e-06	-1.06957	0.112	0.244	0.331262
UQCRB	9.08224e-06	0.304033	0.879	0.896	0.332419
JAK1	9.18475e-06	-0.289413	0.9	0.929	0.336171
EMB	9.562e-06	-0.420174	0.479	0.659	0.349979
RPL13	1.00823e-05	0.172996	1	0.998	0.369021
ELL2	1.02142e-05	-1.091	0.171	0.307	0.37385
S100A10	1.03105e-05	0.443955	0.833	0.86	0.377376
YTHDC1	1.03494e-05	-0.57328	0.304	0.472	0.378798
ZNF394	1.04198e-05	-0.653249	0.212	0.374	0.381373
ISG15	1.05739e-05	0.60457	0.55	0.447	0.387017
WAC	1.08008e-05	-0.489309	0.471	0.625	0.395321
FBXO11	1.08506e-05	-0.458651	0.396	0.545	0.397143
PTPRA	1.11068e-05	-0.442569	0.604	0.742	0.406521
CRAMP1	1.11445e-05	-1.01672	0.092	0.216	0.407902
EXOC6B	1.1317e-05	-0.868024	0.15	0.292	0.414212
HOPX	1.1846e-05	0.318468	0.917	0.916	0.433576
MBTD1	1.19477e-05	-0.86909	0.133	0.266	0.437297
UBE2G1	1.19723e-05	-0.581411	0.3	0.46	0.438198
FAF1	1.21051e-05	-0.555685	0.492	0.635	0.443059
TMEM135	1.22869e-05	-0.889676	0.188	0.326	0.449713
ATP11B	1.24194e-05	-0.446068	0.517	0.66	0.454564
APBA2	1.24824e-05	-1.17312	0.308	0.44	0.45687
EIF3G	1.26253e-05	0.245205	0.854	0.867	0.462097
VOPP1	1.27162e-05	-0.611806	0.342	0.507	0.465427
VPS13B	1.27637e-05	-0.534407	0.525	0.681	0.467165
IKZF1	1.29186e-05	-0.542617	0.812	0.849	0.472834
SMURF2	1.34005e-05	-0.701916	0.312	0.466	0.490472
ZMYND8	1.34046e-05	-0.664094	0.254	0.409	0.490623
ZNF451	1.34153e-05	-0.656609	0.175	0.331	0.491012
DUSP10	1.3503e-05	-1.15926	0.092	0.215	0.494222
VAV1	1.35383e-05	-0.658772	0.238	0.392	0.495515
CASD1	1.37842e-05	-0.741583	0.104	0.235	0.504517
KIAA1328	1.38956e-05	-1.1477	0.108	0.23	0.508593
PDZD8	1.39779e-05	-0.800073	0.179	0.326	0.511606
AKAP9	1.40795e-05	-0.583344	0.4	0.561	0.515323
SRRM2	1.41728e-05	-0.373373	0.579	0.712	0.518737
TTLL3	1.45279e-05	-1.14076	0.092	0.212	0.531737
KAT6B	1.4899e-05	-0.548143	0.425	0.577	0.545318
ATP5ME	1.5262e-05	0.351663	0.796	0.729	0.558605
CASP8	1.53756e-05	-0.57941	0.508	0.627	0.562764
PTPRC	1.53982e-05	-0.263705	0.971	0.986	0.563589
DLG1	1.54901e-05	-0.674509	0.308	0.452	0.566953
HERC4	1.58343e-05	-0.585611	0.404	0.56	0.579552
NOP10	1.5846e-05	0.447468	0.646	0.595	0.579981
LINC01891	1.59478e-05	1.67145	0.108	0.044	0.583704
ODF2L	1.63159e-05	-0.68789	0.246	0.409	0.597177
CCNL1	1.63286e-05	-0.344561	0.575	0.735	0.597644
PYHIN1	1.67265e-05	-0.353297	0.733	0.831	0.612206
MIR646HG	1.69326e-05	-0.940113	0.167	0.307	0.61975
STAT4	1.69779e-05	-0.510206	0.708	0.796	0.621407
RRAS2	1.70525e-05	-0.568542	0.383	0.548	0.624137
NDUFA13	1.70911e-05	0.282191	0.838	0.83	0.625551
SNX4	1.7272e-05	-0.677665	0.146	0.291	0.632174
ZNF398	1.75517e-05	-1.41059	0.038	0.136	0.642408
GNA13	1.75704e-05	-0.694048	0.229	0.386	0.643094
PIK3R1	1.7753e-05	-0.580354	0.408	0.561	0.649778
SYNE1	1.79358e-05	-0.396719	0.808	0.853	0.656469
ARHGAP17	1.80371e-05	-1.00875	0.129	0.26	0.660176
HIPK2	1.81034e-05	-0.676884	0.512	0.622	0.662604
MRPL23	1.8716e-05	0.923799	0.262	0.162	0.685024
RALGAPA2	1.89958e-05	-0.812424	0.162	0.3	0.695264
SNRK	1.90835e-05	-0.464914	0.362	0.53	0.698474
RAB5A	1.92059e-05	-0.773129	0.162	0.305	0.702954
IGF1R	1.92526e-05	-1.1213	0.138	0.264	0.704663
FCRL3	1.95513e-05	-0.91546	0.138	0.274	0.715596
CUL2	1.97164e-05	-0.898679	0.154	0.291	0.721639
PSPC1	1.99949e-05	-0.601394	0.333	0.495	0.731834
TMF1	2.04206e-05	-0.611693	0.242	0.413	0.747413
PPP1CA	2.05236e-05	0.402077	0.738	0.73	0.751184
ANKRD36	2.06027e-05	-0.899316	0.154	0.291	0.754081
PIK3IP1	2.14038e-05	-0.574223	0.25	0.408	0.783402
RASA2	2.14313e-05	-0.546963	0.692	0.767	0.784408
TYROBP	2.24927e-05	0.236593	0.946	0.964	0.823256
MYO9A	2.25529e-05	-0.959911	0.175	0.305	0.825457
VIM	2.26054e-05	0.706116	0.779	0.753	0.82738
PHF3	2.26142e-05	-0.641713	0.279	0.438	0.827703
ADCY7	2.27451e-05	-0.611816	0.346	0.503	0.832494
MAP4K5	2.27757e-05	-0.661109	0.254	0.402	0.833612
DTHD1	2.28761e-05	-0.705082	0.354	0.487	0.837288
HUWE1	2.30582e-05	-0.50063	0.292	0.461	0.843955
KMT2A	2.33325e-05	-0.616464	0.304	0.461	0.853993
GMDS	2.39786e-05	-0.49458	0.321	0.476	0.877639
PAFAH1B1	2.41145e-05	-0.438465	0.479	0.639	0.882615
DDX6	2.51755e-05	-0.450514	0.521	0.67	0.921449
AEBP2	2.54776e-05	-0.825539	0.254	0.399	0.932507
COX7B	2.55254e-05	0.424953	0.721	0.674	0.934255
CRY2	2.70955e-05	-1.07634	0.067	0.177	0.991721
KANTR	2.74444e-05	-1.27198	0.042	0.141	1
ZNF718	2.75247e-05	-0.763344	0.162	0.304	1
GLS	2.75286e-05	-0.43729	0.567	0.7	1
GRASP	2.75455e-05	-1.61033	0.046	0.144	1
H1FX	2.79598e-05	0.79241	0.525	0.429	1
RALGAPB	2.87001e-05	-0.720133	0.142	0.277	1
PSMB10	2.90555e-05	0.333167	0.775	0.738	1
AP005482.1	2.90632e-05	-0.934286	0.071	0.184	1
RYBP	2.91464e-05	-0.888442	0.138	0.263	1
WASL	2.97549e-05	-1.40415	0.079	0.189	1
PIBF1	3.00626e-05	-0.643865	0.296	0.446	1
NCOA6	3.0491e-05	-0.974138	0.158	0.287	1
CCDC88C	3.064e-05	-0.343072	0.621	0.743	1
CMC1	3.15177e-05	-0.185564	0.625	0.776	1
TET2	3.15688e-05	-0.540932	0.262	0.417	1
TRG-AS1	3.19098e-05	-0.660797	0.425	0.56	1
ZFAS1	3.22257e-05	0.303078	0.8	0.741	1
MSH3	3.22665e-05	-0.85482	0.158	0.284	1
REPS1	3.2376e-05	-0.926974	0.158	0.287	1
ZFP36	3.266e-05	-0.623806	0.438	0.587	1
CCDC84	3.30809e-05	-1.02145	0.096	0.214	1
SMG6	3.30853e-05	-0.676321	0.271	0.41	1
KIR2DL3	3.32075e-05	-0.996159	0.083	0.2	1
RPL39	3.38615e-05	0.174155	0.996	0.995	1
PTK2B	3.47038e-05	-0.562568	0.383	0.535	1
USF3	3.61624e-05	-0.936239	0.112	0.234	1
RPS27L	3.62497e-05	0.435354	0.662	0.611	1
VAMP8	3.63647e-05	0.335732	0.792	0.786	1
DENND6A	3.67977e-05	-0.527691	0.267	0.42	1
RPL23	3.68169e-05	0.301742	0.892	0.892	1
SORL1	3.70094e-05	-0.382286	0.475	0.639	1
EP300	3.70228e-05	-0.511407	0.258	0.422	1
BICD1	3.71705e-05	-0.892894	0.058	0.162	1
USPL1	3.73444e-05	-0.941354	0.129	0.256	1
PTMA	3.75313e-05	0.207008	0.996	0.996	1
BLOC1S1	3.75342e-05	0.352492	0.708	0.635	1
CDKAL1	3.7679e-05	-0.651091	0.421	0.556	1
RBIS	3.78806e-05	0.466691	0.604	0.543	1
IQSEC1	3.92394e-05	-0.637126	0.292	0.443	1
RREB1	3.96215e-05	-1.03348	0.121	0.239	1
IQGAP2	4.00636e-05	-0.448169	0.812	0.874	1
HNRNPC	4.01996e-05	-0.343387	0.654	0.806	1
POM121	4.07763e-05	-0.732175	0.167	0.309	1
OST4	4.08611e-05	0.294886	0.887	0.853	1
KDM3B	4.12872e-05	-0.84466	0.175	0.307	1
CBLB	4.12952e-05	-0.440573	0.742	0.801	1
NIPSNAP2	4.13359e-05	-1.05519	0.125	0.246	1
SFI1	4.1607e-05	-0.68976	0.175	0.313	1
DENND4A	4.17233e-05	-0.606697	0.462	0.587	1
NRDC	4.19153e-05	-0.60878	0.271	0.419	1
VPS9D1	4.19838e-05	-1.17066	0.083	0.192	1
ZNF92	4.20896e-05	-0.814137	0.146	0.277	1
RAB2B	4.23192e-05	-1.1083	0.092	0.203	1
RC3H1	4.25987e-05	-0.558013	0.404	0.564	1
RPL7A	4.27974e-05	0.137379	0.996	0.995	1
ITPR2	4.28907e-05	-0.62979	0.342	0.486	1
PKN2	4.32388e-05	-0.62075	0.304	0.448	1
RPL35A	4.35375e-05	0.173189	0.992	0.994	1
SUCLG2	4.40671e-05	-0.512532	0.375	0.526	1
METTL2B	4.42255e-05	-1.54323	0.05	0.146	1
FOXK1	4.51104e-05	-0.843437	0.146	0.27	1
ARL15	4.54033e-05	-0.502599	0.521	0.652	1
SAT1	4.57793e-05	0.543678	0.708	0.688	1
ZBED4	4.62008e-05	-0.908323	0.133	0.258	1
ZNFX1	4.6889e-05	-0.981337	0.104	0.219	1
RPL36AL	4.74759e-05	0.22204	0.954	0.967	1
GLG1	4.7513e-05	-0.491921	0.467	0.592	1
TRA2B	4.82568e-05	-0.421367	0.5	0.656	1
PHKB	4.86515e-05	-0.756251	0.204	0.335	1
TRMT13	4.90607e-05	-1.04099	0.071	0.179	1
SIK3	4.96343e-05	-0.532232	0.558	0.681	1
POU2F1	4.99991e-05	-0.85752	0.175	0.305	1
NUTM2B-AS1	5.00051e-05	-0.543369	0.325	0.481	1
RPS7	5.01183e-05	0.173678	1	0.995	1
GOLPH3	5.1555e-05	-0.543743	0.262	0.42	1
RABGEF1	5.20726e-05	-0.433682	0.367	0.53	1
ZNF800	5.27846e-05	-0.673078	0.25	0.398	1
GTF2IRD2	5.28564e-05	-1.76687	0.025	0.109	1
LRBA	5.30687e-05	-0.51787	0.608	0.716	1
PTAR1	5.30847e-05	-0.775883	0.138	0.267	1
TMBIM6	5.3599e-05	0.345645	0.833	0.806	1
BABAM2	5.41715e-05	-0.701677	0.375	0.503	1
KLHL22	5.41756e-05	-0.932232	0.083	0.198	1
RPL17	5.46773e-05	0.152531	0.996	0.995	1
ANKHD1	5.49892e-05	-0.459839	0.429	0.585	1
COX6C	5.5393e-05	0.373915	0.825	0.871	1
MAPKAPK2	5.58634e-05	-0.713183	0.188	0.33	1
LINC01473	5.66857e-05	-1.35241	0.079	0.184	1
TMEM163	5.74962e-05	-2.18756	0.033	0.118	1
RICTOR	5.82714e-05	-0.523192	0.504	0.612	1
GFOD1	5.85278e-05	-0.544126	0.321	0.477	1
ILRUN	5.87672e-05	-0.60672	0.208	0.35	1
STXBP5	5.90219e-05	-0.696204	0.262	0.399	1
SOS2	5.92369e-05	-0.424893	0.367	0.533	1
RHOQ	5.99604e-05	-0.689469	0.154	0.287	1
UBE2H	6.01423e-05	-0.599999	0.338	0.493	1
RHOT1	6.13109e-05	-0.875145	0.117	0.237	1
RBM19	6.16876e-05	-0.910311	0.046	0.139	1
ZNF33A	6.19618e-05	-0.714047	0.188	0.315	1
KAT6A	6.40957e-05	-0.47914	0.4	0.548	1
STAU2	6.48515e-05	-0.588271	0.317	0.469	1
HERC1	6.50777e-05	-0.580946	0.512	0.624	1
COPE	6.53178e-05	0.394125	0.75	0.727	1
IQCB1	6.59741e-05	-0.852216	0.15	0.274	1
DIP2B	6.68423e-05	-0.75937	0.204	0.333	1
GLYR1	6.70358e-05	-0.703548	0.188	0.325	1
RTF1	6.71308e-05	-0.336465	0.346	0.53	1
HMBOX1	6.71682e-05	-0.954399	0.146	0.268	1
ILKAP	6.78342e-05	-0.456441	0.325	0.488	1
R3HDM1	6.81969e-05	-0.872643	0.238	0.361	1
VPS53	6.83753e-05	-0.660797	0.217	0.354	1
NCALD	6.84301e-05	-0.388415	0.704	0.794	1
CENPK	6.86724e-05	-1.01646	0.117	0.231	1
STRN3	6.86919e-05	-0.754446	0.192	0.326	1
MYL12B	6.89557e-05	0.240197	0.954	0.95	1
HIVEP2	7.01382e-05	-0.879261	0.158	0.284	1
HECTD1	7.07288e-05	-0.555705	0.3	0.452	1
CD81	7.10808e-05	0.332815	0.825	0.782	1
SUMF1	7.14314e-05	-0.983612	0.192	0.318	1
PCF11	7.20632e-05	-0.590841	0.2	0.344	1
ARHGEF7	7.24312e-05	-0.562325	0.196	0.338	1
RPS12	7.27454e-05	0.160158	0.996	0.998	1
LNPEP	7.29358e-05	-0.359295	0.45	0.608	1
PDXDC1	7.30922e-05	-0.642201	0.233	0.372	1
SP100	7.48723e-05	-0.428086	0.7	0.776	1
CTSW	7.70829e-05	-0.296651	0.871	0.964	1
TNRC6B	7.97039e-05	-0.4373	0.688	0.767	1
PSMB9	7.99608e-05	0.266581	0.858	0.874	1
ARPC2	8.12723e-05	0.225924	0.988	0.975	1
PPIB	8.49241e-05	0.295749	0.846	0.823	1
EPB41	8.6922e-05	-0.45015	0.55	0.665	1
WDR60	8.69927e-05	-1.11562	0.083	0.19	1
KDM4A	8.73089e-05	-0.979956	0.054	0.151	1
FAM169A	8.74022e-05	-0.651818	0.133	0.26	1
GABPB1	8.90481e-05	-1.04993	0.088	0.196	1
TIMP1	8.90858e-05	0.776915	0.362	0.267	1
ATRX	8.94478e-05	-0.43547	0.479	0.641	1
MAGED1	8.97883e-05	-0.923606	0.146	0.262	1
FBXO42	9.35926e-05	-0.564623	0.171	0.306	1
IRF2BPL	9.40879e-05	-1.47787	0.046	0.136	1
NDUFB7	9.42112e-05	0.324735	0.787	0.743	1
CCDC69	9.43301e-05	-0.439534	0.296	0.453	1
CD69	9.43715e-05	-0.371563	0.654	0.788	1
RNF10	9.55993e-05	-0.587562	0.229	0.375	1
NOL4L	9.58411e-05	-0.562797	0.242	0.394	1
GMDS-DT	9.75937e-05	-0.84442	0.246	0.367	1
TBCD	9.82275e-05	-0.725297	0.146	0.27	1
C16orf87	9.85656e-05	-0.936467	0.096	0.204	1
AL390728.6	9.86165e-05	-1.42213	0.033	0.118	1
FAM53B	9.9426e-05	-0.631982	0.225	0.359	1
ATF2	9.94748e-05	-0.687779	0.2	0.327	1
CELF1	9.97431e-05	-0.538957	0.296	0.453	1
SLFN13	0.000101631	-0.94669	0.125	0.24	1
LINC00342	0.000101846	-0.818251	0.179	0.307	1
GPHN	0.000101925	-0.950556	0.146	0.261	1
EIF2AK3	0.000101969	-0.884194	0.154	0.274	1
BTAF1	0.000102548	-0.627286	0.217	0.35	1
PAXBP1	0.000103424	-0.910349	0.121	0.236	1
DOP1A	0.000103648	-0.793618	0.138	0.257	1
CSNK1G3	0.000104009	-0.689631	0.221	0.354	1
AKAP17A	0.000105589	-0.48993	0.133	0.263	1
A2M-AS1	0.000108138	-1.35526	0.029	0.111	1
ZBTB1	0.00010855	-0.582211	0.342	0.486	1
FUBP3	0.00010905	-0.863133	0.075	0.179	1
ZC3HAV1	0.000109697	-0.504217	0.533	0.653	1
ATP5MF	0.000110718	0.362431	0.713	0.663	1
RTN4	0.000111566	-0.396596	0.458	0.626	1
ERN1	0.000112056	-0.511786	0.238	0.38	1
LPGAT1	0.000112083	-0.564748	0.329	0.472	1
UBB	0.000112244	0.237481	0.946	0.962	1
MGRN1	0.000112786	-0.60264	0.121	0.239	1
CD160	0.000113659	-0.594991	0.354	0.499	1
RASA1	0.000113912	-0.512839	0.292	0.435	1
PSMB8	0.000114124	0.344888	0.8	0.763	1
CCDC186	0.000114227	-0.704601	0.221	0.354	1
TNRC6C	0.000115922	-0.541814	0.317	0.471	1
BCAS3	0.000118355	-0.51952	0.404	0.541	1
RAB7A	0.000118424	-0.411366	0.5	0.653	1
CD247	0.000118598	-0.253962	0.963	0.991	1
JMJD1C	0.000119519	-0.46541	0.504	0.642	1
KANSL1L	0.000120225	-0.625392	0.125	0.245	1
NHLRC2	0.000120687	-1.61342	0.05	0.138	1
HNRNPU	0.000121098	-0.373679	0.567	0.714	1
OSTC	0.000121206	0.551688	0.542	0.467	1
HBP1	0.000122158	-0.531605	0.25	0.391	1
ARFGEF2	0.000122238	-0.744275	0.15	0.264	1
BUD31	0.000123973	0.542986	0.558	0.508	1
BIRC6	0.000124408	-0.378101	0.621	0.709	1
TXK	0.000124769	-0.360337	0.696	0.803	1
DIS3L	0.000125422	-1.76279	0.05	0.136	1
TRPC4AP	0.000126879	-0.504821	0.267	0.407	1
AKAP8	0.000128145	-0.916271	0.092	0.196	1
ATG7	0.000128794	-0.557929	0.262	0.405	1
UBL5	0.000129231	0.312276	0.846	0.852	1
DIDO1	0.000129494	-0.582059	0.2	0.338	1
EXOC4	0.000130768	-0.526324	0.542	0.652	1
PIKFYVE	0.000130836	-0.616524	0.129	0.244	1
COX8A	0.000131373	0.366502	0.775	0.741	1
GOLGB1	0.00013328	-0.470772	0.242	0.386	1
ISG20L2	0.000133391	-1.19632	0.054	0.147	1
IL18R1	0.000134432	-0.95086	0.1	0.211	1
PPP4R3B	0.000134682	-0.426464	0.3	0.464	1
RPS16	0.000135356	0.153378	0.996	0.995	1
VWA8	0.000137906	-0.641677	0.212	0.347	1
UQCR10	0.000137927	0.333539	0.775	0.744	1
ZNF148	0.000138434	-0.388527	0.458	0.585	1
USP34	0.000140752	-0.403235	0.579	0.688	1
CFLAR	0.000141426	-0.313724	0.708	0.794	1
ARHGDIB	0.000142415	0.267129	0.963	0.962	1
CD164	0.000142683	-0.304424	0.55	0.72	1
RLF	0.000143161	-0.717429	0.288	0.411	1
KDM2B	0.000144746	-0.528794	0.2	0.344	1
ASH1L	0.000146035	-0.585906	0.512	0.613	1
LSM7	0.0001478	0.429616	0.604	0.561	1
ELF1	0.000147842	-0.355127	0.662	0.775	1
OSBPL2	0.00014877	-0.994651	0.1	0.206	1
TMEM258	0.000148965	0.387111	0.662	0.622	1
LRCH1	0.000150687	-0.755666	0.196	0.318	1
MIEN1	0.000151196	0.598564	0.508	0.432	1
HOOK3	0.000152045	-0.495416	0.258	0.405	1
IL18RAP	0.000152528	-0.552201	0.167	0.294	1
ADNP	0.000154276	-0.429017	0.25	0.406	1
ANKAR	0.000155401	-1.11009	0.083	0.184	1
UBE4A	0.000155911	-0.733033	0.179	0.306	1
ACIN1	0.000156563	-0.533146	0.254	0.396	1
SFSWAP	0.000156689	-0.620258	0.229	0.368	1
WBP1L	0.000156757	-1.0303	0.096	0.199	1
CLK4	0.000157815	-0.809505	0.133	0.247	1
GRIK4	0.000159655	-1.10426	0.133	0.242	1
DCP1A	0.000160442	-0.706719	0.171	0.293	1
GABARAP	0.000160855	0.46022	0.667	0.659	1
RBBP6	0.000163247	-0.473656	0.292	0.449	1
KIAA0100	0.000164393	-0.989442	0.075	0.173	1
WDR7	0.000165334	-0.60559	0.292	0.424	1
SAMD8	0.000165746	-0.822568	0.133	0.25	1
CLEC2D	0.00016768	-0.40831	0.475	0.602	1
DARS	0.00016805	-0.854979	0.138	0.248	1
IGKC	0.000170868	0.780203	0.312	0.223	1
SCAMP4	0.000171872	-0.961772	0.05	0.139	1
SLC14A1	0.000172366	-0.94111	0.133	0.245	1
FBXO38	0.000172643	-0.975786	0.079	0.18	1
SNHG14	0.000172788	-0.486983	0.196	0.328	1
PRKD2	0.000173981	-0.550968	0.146	0.271	1
DCUN1D4	0.000174004	-1.20945	0.058	0.149	1
USP24	0.000174354	-0.495696	0.358	0.502	1
DPP8	0.000175765	-0.68096	0.192	0.318	1
IMMT	0.000176918	-0.633812	0.188	0.315	1
MRPS12	0.000179369	0.582529	0.462	0.373	1
MFSD14C	0.00018083	-0.679379	0.196	0.321	1
PCSK7	0.000183463	-0.566807	0.3	0.435	1
AC009093.2	0.000184915	-0.849374	0.25	0.365	1
EHMT1	0.000187053	-0.518809	0.417	0.566	1
GPCPD1	0.000188672	-0.278229	0.383	0.553	1
SYAP1	0.000189694	-0.489157	0.321	0.46	1
ASPH	0.000190016	-0.864608	0.054	0.143	1
ARGLU1	0.000190848	-0.330774	0.579	0.745	1
WDPCP	0.000192271	-0.988243	0.204	0.318	1
PPIL4	0.00019292	-0.616569	0.154	0.28	1
DCAF17	0.0001933	-1.01587	0.042	0.126	1
ZNF75D	0.000193809	-1.19074	0.05	0.138	1
AQR	0.000196023	-0.524431	0.183	0.314	1
ZNF84	0.000197304	-1.10586	0.05	0.139	1
ATP5PF	0.000197748	0.350253	0.696	0.691	1
MAPK8	0.000198241	-0.630989	0.204	0.334	1
POMP	0.000200463	0.400148	0.733	0.695	1
MTSS1	0.000201433	-0.622736	0.408	0.533	1
TRIM44	0.000201701	-0.571119	0.188	0.318	1
KMT5B	0.000202421	-0.608378	0.179	0.311	1
SLC44A2	0.000203612	-0.559452	0.275	0.415	1
OTUD7B	0.00020492	-1.23993	0.05	0.136	1
PSME2	0.00020519	0.324666	0.767	0.746	1
ANKRD13D	0.000206534	-0.342818	0.238	0.391	1
RELCH	0.000206754	-0.51333	0.212	0.351	1
USP12	0.000209357	-0.633748	0.146	0.265	1
LAT2	0.000215058	0.60751	0.512	0.438	1
CFDP1	0.000215752	-0.659942	0.238	0.358	1
NCOA2	0.000218869	-0.349692	0.479	0.625	1
TNKS2	0.000219429	-0.461634	0.229	0.377	1
ATP5MC2	0.000219652	0.238402	0.854	0.876	1
HLA-DQA1	0.000219926	-1.60886	0.054	0.139	1
KIR2DL4	0.000220712	-1.61646	0.038	0.116	1
ADAM17	0.00022093	-0.613571	0.175	0.305	1
SEC24B	0.000222866	-0.520927	0.225	0.361	1
FBXW7	0.00022329	-0.545118	0.488	0.59	1
TBC1D15	0.000223731	-0.511845	0.162	0.291	1
CHD2	0.000226954	-0.3529	0.554	0.688	1
C12orf75	0.000229067	0.390363	0.779	0.713	1
CASTOR3	0.000229359	-0.48058	0.167	0.298	1
MARCH6	0.00022948	-0.528121	0.333	0.457	1
UBA6	0.000230954	-0.480754	0.258	0.4	1
PPP3CC	0.00023126	-0.428118	0.646	0.726	1
BCL9L	0.000232323	-0.543452	0.138	0.257	1
SEC61G	0.000233157	0.378974	0.679	0.615	1
EIF4A1	0.00023331	0.336874	0.871	0.871	1
DGCR2	0.000234427	-0.877283	0.117	0.22	1
NLRC5	0.000234551	-0.524116	0.354	0.483	1
MAP3K4	0.00023461	-0.694313	0.15	0.267	1
NMT2	0.000236514	-0.692158	0.129	0.245	1
CHIC1	0.000236954	-1.31492	0.071	0.162	1
CD63	0.000237638	0.254551	0.921	0.926	1
ZER1	0.000238424	-0.888391	0.108	0.213	1
UBR2	0.00023991	-0.541141	0.375	0.503	1
RAPGEF1	0.000240136	-0.448847	0.5	0.626	1
SLC25A26	0.000240885	-0.711667	0.183	0.308	1
PXN	0.00024234	-0.41158	0.325	0.477	1
ZNF766	0.000242804	-0.47411	0.129	0.243	1
HIVEP1	0.000243767	-0.981056	0.096	0.193	1
ATP5MG	0.000244009	0.25283	0.917	0.931	1
ZBTB11	0.000246165	-0.642355	0.188	0.314	1
EFHD2	0.000247686	0.266289	0.908	0.941	1
S1PR4	0.000248223	0.460186	0.579	0.528	1
DYRK1A	0.000249252	-0.575078	0.467	0.582	1
TRMU	0.000250249	-0.915492	0.071	0.165	1
TYW1B	0.000252415	-0.766413	0.129	0.238	1
GIHCG	0.000256892	1.14935	0.204	0.129	1
SUPV3L1	0.000260073	-0.696741	0.096	0.2	1
GAPVD1	0.00026044	-0.521707	0.188	0.314	1
TLK1	0.000260852	-0.521412	0.321	0.444	1
DBI	0.000262205	0.264173	0.842	0.837	1
RPRD1B	0.000265231	-0.960238	0.079	0.174	1
COQ10B	0.000266348	-0.44702	0.246	0.387	1
NUP54	0.00026649	-0.613085	0.162	0.284	1
OTUD5	0.000266601	-0.804684	0.138	0.245	1
DDHD2	0.000267883	-0.938926	0.067	0.16	1
HECTD4	0.000268526	-0.575839	0.212	0.338	1
MTRNR2L12	0.000269567	0.398762	0.967	0.962	1
FBXW4	0.00026994	-0.561571	0.188	0.318	1
IFITM2	0.000270597	0.218063	0.929	0.915	1
BNIP3L	0.000270636	-0.694311	0.167	0.283	1
PIAS1	0.000271237	-0.407994	0.412	0.558	1
KIF1B	0.000272059	-0.416655	0.112	0.224	1
ARID4B	0.000272998	-0.398313	0.708	0.775	1
IGLC3	0.000274507	0.944759	0.125	0.061	1
CYTH1	0.000275017	-0.281186	0.75	0.825	1
PSMB3	0.000275707	0.34794	0.683	0.648	1
ZNRF2	0.000276134	-0.464106	0.267	0.415	1
ZNF644	0.00027796	-0.593146	0.412	0.532	1
UBXN7	0.000278221	-0.749608	0.146	0.26	1
SLC20A2	0.000280754	-0.782675	0.158	0.273	1
PHTF2	0.000282229	-0.68664	0.171	0.286	1
UBR1	0.00028293	-0.49709	0.362	0.486	1
PIK3R5	0.000283043	-0.439549	0.65	0.729	1
CEP350	0.000283089	-0.514353	0.35	0.486	1
XPR1	0.000285079	-0.601069	0.217	0.338	1
FN3KRP	0.000285329	-0.975521	0.079	0.173	1
PTPRM	0.000287486	-2.00971	0.046	0.124	1
GOLGA4	0.000290566	-0.366724	0.429	0.565	1
ZNF280D	0.000293116	-0.751065	0.125	0.235	1
NFATC2IP	0.000294836	-0.531963	0.167	0.294	1
FCHSD2	0.00029999	-0.624387	0.317	0.446	1
PPP3CB	0.000299999	-0.36142	0.267	0.411	1
ZNF770	0.000301034	-1.04157	0.05	0.136	1
ASB3	0.000301328	-0.580749	0.221	0.348	1
WDR44	0.000304734	-0.812455	0.104	0.205	1
RPS6	0.000306425	0.16347	0.996	0.996	1
CASP1	0.00030839	0.601076	0.408	0.327	1
MSANTD2	0.000311008	-1.3363	0.038	0.115	1
SETD5	0.000311069	-0.480831	0.321	0.449	1
SCMH1	0.000314865	-1.15812	0.058	0.145	1
ARIH1	0.000322116	-0.449854	0.588	0.668	1
SGPP1	0.000323999	-0.933196	0.129	0.234	1
NMD3	0.000326201	-1.06833	0.062	0.151	1
KMT2D	0.000327872	-1.08555	0.067	0.154	1
PARP11	0.000328538	-0.893648	0.108	0.211	1
TAFA1	0.000329546	-1.96957	0.038	0.112	1
PPP5C	0.00032967	-0.917121	0.104	0.205	1
NFATC3	0.000330716	-0.470921	0.588	0.666	1
FAM49A	0.000331554	-0.59697	0.217	0.349	1
MORF4L2	0.000332024	-0.485296	0.329	0.482	1
DHX38	0.000332256	-1.07867	0.075	0.166	1
PLEKHA5	0.000332759	-1.70846	0.038	0.113	1
CCL5	0.000333515	0.369391	0.825	0.823	1
NDUFB10	0.000333695	0.380574	0.633	0.577	1
GNB1	0.000334309	-0.40939	0.479	0.625	1
TOPORS	0.000334429	-0.94202	0.079	0.173	1
PPP2R5A	0.00033462	-0.475236	0.371	0.506	1
LINC01619	0.000335353	-0.530857	0.362	0.498	1
DHRSX	0.000335606	-0.668761	0.183	0.3	1
VAMP3	0.000337037	-0.970252	0.1	0.194	1
SNF8	0.000337441	0.520667	0.475	0.394	1
MIR29B2CHG	0.000339169	-0.966216	0.079	0.175	1
FLNA	0.000348761	0.422024	0.729	0.734	1
XPO1	0.000350969	-0.567126	0.271	0.402	1
RB1CC1	0.000351232	-0.540448	0.288	0.417	1
NIBAN1	0.000352883	-0.775856	0.321	0.434	1
LYPLA1	0.000353268	-0.472154	0.225	0.356	1
FAM192A	0.000354723	-0.456913	0.175	0.297	1
RGPD8	0.000354907	-0.814935	0.033	0.11	1
UBE2W	0.000355634	-0.604714	0.212	0.337	1
FAM76B	0.000357226	-0.711429	0.112	0.216	1
MAPK1IP1L	0.00035798	-0.554601	0.238	0.373	1
GSE1	0.000360952	-0.590343	0.283	0.416	1
SAMD9	0.000361002	-0.444627	0.304	0.441	1
PNRC1	0.000365663	-0.267509	0.696	0.812	1
ORC2	0.000365773	-0.772584	0.142	0.251	1
GSTP1	0.000367163	0.256936	0.846	0.857	1
RAP1GAP2	0.000370025	-0.398916	0.725	0.796	1
RBM33	0.000372514	-0.447518	0.346	0.482	1
CLTC	0.000373313	-0.532878	0.217	0.345	1
DENND1C	0.000373832	-0.593161	0.188	0.311	1
PSME1	0.000378054	0.259393	0.875	0.878	1
RFFL	0.000378641	-0.7218	0.208	0.327	1
CD79B	0.000380716	0.83504	0.275	0.192	1
PRDX3	0.000381971	0.795571	0.242	0.159	1
CEBPG	0.000382733	-0.689838	0.096	0.195	1
KCMF1	0.000385028	-0.362456	0.254	0.391	1
CACUL1	0.000385247	-0.66163	0.183	0.303	1
SUCO	0.000390825	-0.592785	0.258	0.381	1
PRKAR2A	0.00039205	-0.437514	0.233	0.377	1
KIAA0232	0.000395783	-0.594166	0.192	0.303	1
JADE1	0.000397207	-0.673731	0.154	0.265	1
MTX2	0.000398308	-0.925008	0.079	0.17	1
POM121C	0.000401303	-0.66297	0.133	0.245	1
CD96	0.000401323	-0.399308	0.637	0.721	1
CEPT1	0.000402998	-0.872657	0.096	0.194	1
ARRDC2	0.000404785	-0.778011	0.088	0.186	1
CD37	0.000405736	0.276557	0.783	0.791	1
PRKCB	0.000407501	-0.347319	0.683	0.791	1
KLRB1	0.000409612	0.406447	0.871	0.877	1
TSC22D1	0.000409824	-0.67897	0.129	0.237	1
VPS37B	0.000412093	-0.503689	0.288	0.432	1
MAFF	0.000415591	-0.732035	0.125	0.235	1
L3MBTL4	0.000415894	-0.713356	0.246	0.357	1
ORC5	0.000419534	-0.860886	0.054	0.136	1
NPEPPS	0.00042006	-0.444667	0.254	0.39	1
ZFAND6	0.000420908	-0.435003	0.479	0.605	1
SIMC1	0.000424494	-1.22836	0.088	0.177	1
LMF1	0.000425615	-0.797498	0.088	0.183	1
AGO2	0.000425723	-0.456215	0.204	0.327	1
AC074032.1	0.000426362	-0.640901	0.154	0.266	1
KLF12	0.000428479	-0.402574	0.625	0.73	1
CSPP1	0.000429204	-0.809149	0.125	0.227	1
SMAD3	0.000431012	-0.36927	0.183	0.31	1
CLSTN1	0.000434063	-0.596238	0.171	0.293	1
RAB1A	0.000435023	-0.468828	0.396	0.528	1
TMEM41B	0.000435276	-0.72855	0.138	0.241	1
PHC3	0.000436859	-0.365975	0.354	0.495	1
ZZEF1	0.000438801	-0.441371	0.221	0.357	1
THUMPD2	0.000440872	-0.701487	0.088	0.184	1
TRPM2	0.000442236	-1.68125	0.038	0.11	1
CD48	0.000445007	0.306623	0.829	0.85	1
MYO1F	0.000446172	-0.298076	0.771	0.836	1
GGNBP2	0.000448959	-0.42853	0.317	0.455	1
EPC1	0.000454702	-0.375683	0.608	0.709	1
UPF2	0.000454848	-0.418579	0.288	0.424	1
MLLT6	0.000455173	-0.383037	0.275	0.428	1
GIMAP4	0.000460495	0.421244	0.679	0.653	1
CDC27	0.000461124	-0.493722	0.225	0.355	1
TSPAN5	0.00046315	-0.660927	0.233	0.347	1
RAB27A	0.000464663	-0.291543	0.4	0.558	1
TRIP12	0.000465351	-0.462309	0.388	0.522	1
CCDC65	0.000466664	-0.699467	0.108	0.212	1
CAPRIN1	0.000467502	-0.496955	0.238	0.365	1
FNIP1	0.000468112	-0.499794	0.3	0.442	1
ATG2B	0.000469884	-1.12571	0.083	0.171	1
NIPBL	0.000470591	-0.388708	0.55	0.657	1
AF165147.1	0.00047229	-0.657734	0.233	0.351	1
ARMH4	0.000474167	-0.879183	0.088	0.182	1
DDX10	0.000474971	-0.807143	0.125	0.229	1
BTBD9	0.000476424	-0.531277	0.379	0.494	1
MADD	0.000481784	-0.723069	0.125	0.23	1
HBS1L	0.000481961	-0.42714	0.192	0.32	1
DIS3	0.000482112	-0.707808	0.096	0.196	1
PRDM1	0.000484025	-0.459847	0.292	0.429	1
UGCG	0.000485516	-0.789255	0.088	0.18	1
SYTL3	0.000486593	-0.350928	0.812	0.867	1
TP53BP2	0.000488965	-0.835286	0.117	0.219	1
ELF2	0.000489441	-0.539453	0.346	0.474	1
EBP	0.000492429	0.571033	0.475	0.415	1
ATG16L1	0.000495582	-0.645341	0.142	0.251	1
PTPRJ	0.000495941	-0.399416	0.55	0.655	1
PPP1R15A	0.000497942	-0.445711	0.367	0.505	1
NIN	0.000498666	-0.523682	0.288	0.408	1
FAM214A	0.000498811	-0.556353	0.225	0.346	1
EXOC2	0.000500065	-0.665184	0.238	0.352	1
SCAF4	0.000501029	-0.646644	0.208	0.326	1
RPL41	0.000502298	0.14046	0.996	0.998	1
GPSM3	0.00050282	0.326376	0.729	0.728	1
ENPP4	0.000506358	-0.648329	0.083	0.179	1
SAFB	0.000507238	-0.450548	0.262	0.393	1
ZNF592	0.000507661	-0.966957	0.079	0.168	1
TTC39B	0.000509148	-0.5803	0.229	0.352	1
FAM98B	0.000511335	-0.860221	0.058	0.143	1
FEM1C	0.000512906	-0.724999	0.088	0.18	1
HAUS6	0.00051313	-1.02067	0.075	0.162	1
PHIP	0.00051427	-0.465019	0.338	0.481	1
NCL	0.000515158	-0.320941	0.625	0.773	1
KAT7	0.000516894	-0.441085	0.146	0.259	1
ZNF100	0.000522852	-1.04095	0.058	0.142	1
MYO15B	0.000523084	-1.25931	0.042	0.117	1
GCLM	0.000531529	-0.673017	0.158	0.27	1
TRRAP	0.000532595	-0.522601	0.171	0.291	1
CCNH	0.000533261	-0.699241	0.562	0.645	1
MACO1	0.000537055	-0.68943	0.162	0.271	1
PHF20	0.000538039	-0.429225	0.529	0.653	1
RNF4	0.0005422	-0.383141	0.225	0.362	1
AC127035.1	0.000543938	-1.48456	0.042	0.115	1
PLXDC2	0.000547381	1.14978	0.2	0.126	1
NEMF	0.000548142	-0.437907	0.396	0.536	1
LONP2	0.000553528	-0.559082	0.212	0.335	1
ACSL3	0.000554473	-0.545258	0.188	0.308	1
CCNT2	0.000561509	-0.361605	0.179	0.302	1
MXD1	0.000564807	-0.573994	0.179	0.299	1
PCNT	0.000565679	-0.679433	0.133	0.237	1
UBE3C	0.000567736	-0.551573	0.225	0.353	1
RNF115	0.000571122	-0.503899	0.396	0.525	1
TRPM7	0.000576518	-0.380395	0.333	0.471	1
MAP3K8	0.000579557	-0.471615	0.412	0.548	1
SEC63	0.000582732	-0.548604	0.208	0.331	1
YLPM1	0.000585671	-0.571001	0.162	0.27	1
SLFN12L	0.000588718	-0.420753	0.517	0.64	1
GABPB1-IT1	0.000591485	-0.501217	0.229	0.35	1
HIPK3	0.000592716	-0.5874	0.188	0.311	1
PPIG	0.000594665	-0.425505	0.367	0.507	1
CNTRL	0.000597836	-0.543014	0.254	0.379	1
GARS-DT	0.000599989	-0.66878	0.167	0.274	1
RPL37A	0.00060311	0.141151	0.996	0.994	1
COPS9	0.000605241	0.326124	0.671	0.633	1
TOGARAM1	0.000607076	-0.94238	0.083	0.171	1
SPATA5	0.000608877	-0.414421	0.158	0.267	1
FIG4	0.000610157	-0.8889	0.092	0.185	1
VPS13A	0.000610892	-0.5271	0.229	0.351	1
QKI	0.000611565	-0.443023	0.454	0.583	1
GPBP1L1	0.000612838	-0.322179	0.288	0.423	1
MANBA	0.000615941	-0.75969	0.171	0.281	1
AC007780.1	0.000618936	-0.670693	0.058	0.142	1
VGLL4	0.000620633	-0.62766	0.179	0.291	1
NSF	0.000622552	-0.715532	0.112	0.213	1
SETD2	0.000623107	-0.436655	0.429	0.565	1
LPCAT1	0.000624923	-0.411814	0.412	0.542	1
ZBTB38	0.000625116	-0.504115	0.217	0.345	1
FGFR1	0.000626539	-1.86339	0.033	0.101	1
TNIK	0.000628142	-0.404515	0.567	0.675	1
VAV3	0.000628464	-0.433977	0.721	0.777	1
NFX1	0.000628764	-0.757469	0.138	0.24	1
SP3	0.000628773	-0.364413	0.396	0.536	1
IFFO2	0.000636052	-0.725043	0.133	0.238	1
HLA-F	0.000653141	0.282044	0.896	0.874	1
INTS4	0.000654549	-0.733942	0.121	0.218	1
WWP1	0.000655957	-0.45489	0.221	0.345	1
IRF2BP2	0.000659033	-0.718499	0.092	0.185	1
AP2S1	0.000660575	0.423063	0.558	0.513	1
TBC1D14	0.000660605	-0.740326	0.154	0.258	1
ZBTB37	0.000663068	-0.531369	0.067	0.155	1
NSUN2	0.00066342	-1.01406	0.083	0.17	1
MTR	0.00066524	-0.571474	0.167	0.274	1
INTS6L	0.000666999	-0.802135	0.104	0.2	1
TAF3	0.000667933	-0.584701	0.254	0.37	1
CIAO2B	0.000675871	0.452021	0.608	0.561	1
NACA	0.000675992	0.137958	0.988	0.989	1
FAM13B	0.000676829	-0.540162	0.3	0.419	1
DUSP2	0.000677091	-0.280438	0.292	0.428	1
POR	0.000685063	-1.38861	0.067	0.145	1
AUH	0.000689153	-0.624607	0.262	0.379	1
VPS8	0.000689397	-0.447275	0.267	0.393	1
SLC2A13	0.000691036	-0.815295	0.083	0.172	1
CPLANE1	0.000694964	-0.510887	0.146	0.255	1
OXSR1	0.000695901	-0.649883	0.188	0.301	1
AL645568.1	0.000699283	-0.644117	0.121	0.22	1
PPP1CB	0.00070093	-0.366292	0.375	0.511	1
DUSP11	0.00070157	-0.78587	0.129	0.229	1
LARP4B	0.000702648	-0.457784	0.271	0.402	1
NAA50	0.000703444	-0.53095	0.25	0.375	1
RUNX3	0.000703934	-0.240573	0.762	0.842	1
KDM7A	0.00070548	-0.627651	0.162	0.274	1
GALNT3	0.000710462	-0.618266	0.133	0.238	1
ZEB1	0.000725878	-0.742316	0.15	0.247	1
EPM2AIP1	0.000733665	-0.691222	0.083	0.173	1
LRRC37A2	0.000738352	-0.900756	0.067	0.151	1
COX7C	0.000740701	0.200792	0.908	0.927	1
PAFAH2	0.000743858	-0.646362	0.092	0.187	1
RAB21	0.000745801	-0.561835	0.179	0.297	1
MON2	0.000748033	-0.490473	0.379	0.505	1
B4GALT4	0.000752417	-0.55733	0.192	0.304	1
SEC14L1	0.000753528	-0.680106	0.204	0.318	1
MT-ND4L	0.000756448	-0.296151	0.758	0.854	1
CEP120	0.000757051	-0.574117	0.096	0.191	1
PSMA2	0.000761975	0.434374	0.629	0.632	1
PMS1	0.00076272	-0.508679	0.15	0.258	1
KRTCAP2	0.000763508	0.359789	0.708	0.68	1
TUBGCP6	0.000767801	-1.18316	0.033	0.103	1
TNPO3	0.000770487	-0.582834	0.217	0.328	1
COG3	0.000777412	-0.576795	0.117	0.219	1
KLF3	0.000779388	-0.492598	0.367	0.496	1
ARID5B	0.000784417	-0.556775	0.333	0.457	1
BTBD1	0.000785586	-0.448053	0.188	0.305	1
TANK	0.000786117	-0.532511	0.3	0.422	1
CHIC2	0.000788202	-0.384022	0.342	0.469	1
CYLD	0.000789308	-0.339256	0.288	0.427	1
DENND4C	0.00079183	-0.425907	0.4	0.528	1
C21orf91	0.000794853	-0.844607	0.088	0.178	1
GMCL1	0.000803024	-0.467962	0.183	0.304	1
ZBTB4	0.000804371	-0.679201	0.1	0.194	1
ERO1B	0.000808064	-0.702321	0.175	0.28	1
IL7R	0.000810924	-1.17444	0.033	0.102	1
LRPPRC	0.000812311	-0.536619	0.183	0.292	1
MFN1	0.000813555	-0.678027	0.096	0.189	1
DENND11	0.000817652	-0.658787	0.079	0.169	1
MAPK9	0.000819071	-0.718124	0.096	0.189	1
ATP5MD	0.000820445	0.313628	0.75	0.718	1
MIGA1	0.000827422	-0.61825	0.146	0.25	1
CCNL2	0.000832215	-0.538515	0.142	0.248	1
RYK	0.000841798	-0.518091	0.246	0.374	1
ERGIC1	0.000842087	-0.593769	0.192	0.305	1
IPO5	0.000842798	-0.995162	0.062	0.143	1
CEP95	0.000851933	-0.322149	0.158	0.276	1
MTFR1	0.000852077	-0.512899	0.096	0.195	1
RCSD1	0.000855955	-0.294193	0.458	0.601	1
MBTPS1	0.000860981	-0.227541	0.146	0.264	1
HEG1	0.000862373	-0.632386	0.167	0.276	1
AGO3	0.000865175	-0.416671	0.288	0.421	1
ITGB1	0.000868471	0.397728	0.7	0.658	1
EHBP1	0.000872523	-0.620717	0.158	0.265	1
ESCO1	0.000876029	-0.480366	0.233	0.358	1
TSPYL2	0.000878278	-0.275821	0.246	0.379	1
UHRF1BP1	0.000886872	-1.05541	0.071	0.152	1
POLR1D	0.000887584	0.555233	0.537	0.508	1
ATG14	0.000891475	-0.774079	0.108	0.2	1
TBL1XR1	0.00089306	-0.598709	0.333	0.444	1
MT-ND2	0.000894002	-0.199286	0.992	0.996	1
YPEL5	0.000895113	-0.353637	0.446	0.581	1
SF3B5	0.000895316	0.335029	0.671	0.654	1
ZNRD1	0.000898386	0.510043	0.392	0.304	1
EEF1G	0.000900585	0.267508	0.975	0.957	1
NFKBIZ	0.000904048	-0.614354	0.217	0.329	1
TMEM39A	0.000904208	-0.887632	0.079	0.163	1
DNAJC15	0.000908064	0.463303	0.475	0.419	1
PPP6R2	0.000909912	-0.516344	0.304	0.431	1
CSNK2A2	0.000918743	-0.799987	0.121	0.217	1
PUM1	0.000921313	-0.310168	0.362	0.502	1
RNF213-AS1	0.000924965	-0.847552	0.117	0.21	1
EIF5	0.000926633	-0.245328	0.529	0.682	1
DNAJB14	0.00093388	-0.37976	0.375	0.51	1
ITM2A	0.0009359	0.765537	0.321	0.244	1
GOSR2	0.000937808	-0.684399	0.108	0.203	1
HDGFL3	0.000940074	-0.820254	0.079	0.166	1
RPL34	0.000940219	0.187888	0.996	0.997	1
PRPF8	0.000941632	-0.330714	0.258	0.384	1
MSI2	0.000945198	-0.692106	0.221	0.334	1
ZNF14	0.000946022	-1.06671	0.033	0.101	1
SARS	0.000951933	-0.428603	0.262	0.393	1
SNIP1	0.00095493	-0.446089	0.15	0.261	1
SMAD2	0.000955981	-0.516862	0.283	0.405	1
ATXN2	0.000960257	-0.496319	0.242	0.361	1
CD83	0.000961861	-0.870449	0.079	0.164	1
TUT4	0.000963452	-0.344559	0.429	0.565	1
ATP6V0E1	0.000973454	0.23865	0.863	0.836	1
FAM193A	0.000977523	-0.515054	0.162	0.272	1
AC243829.1	0.000980395	-0.851606	0.058	0.136	1
TOP1	0.000981647	-0.373217	0.467	0.594	1
SPOCK2	0.000981899	-0.578341	0.204	0.317	1
ANKRD36C	0.000983646	-0.548575	0.162	0.275	1
PHYKPL	0.000988002	-0.491285	0.25	0.371	1
C11orf49	0.000989536	-0.887714	0.167	0.263	1
NDUFB8	0.000992111	0.288431	0.713	0.712	1
RNF216	0.000996076	-0.428565	0.304	0.446	1
CYTH3	0.000999516	-0.277829	0.075	0.159	1
UBASH3B	0.00100082	-0.866844	0.162	0.259	1
PPP2R2B	0.00100123	-0.452822	0.512	0.615	1
PCED1B	0.00101716	-0.477288	0.379	0.499	1
KIF3A	0.00102528	-0.966652	0.054	0.129	1
AC004687.1	0.00102704	-0.314027	0.5	0.653	1
SECISBP2L	0.00102782	-0.500015	0.183	0.297	1
FAM222B	0.00102882	-0.806207	0.162	0.263	1
SCAMP1-AS1	0.00102926	-1.14902	0.033	0.1	1
NSD1	0.00104496	-0.311669	0.371	0.505	1
UBE2G2	0.00104746	-0.552522	0.162	0.273	1
MAP2K4	0.00105584	-0.523302	0.258	0.381	1
INO80D	0.00105697	-0.52735	0.229	0.346	1
COA1	0.0010579	-0.61699	0.317	0.426	1
RNF19B	0.00106443	-0.94841	0.079	0.163	1
MKRN2	0.00106727	-0.573297	0.104	0.198	1
ATE1	0.0010758	-0.48946	0.267	0.391	1
AC005695.2	0.00107837	-0.841344	0.058	0.136	1
TRAPPC1	0.00107851	0.355735	0.721	0.709	1
PRPF3	0.00107876	-0.445962	0.154	0.259	1
RAPGEF2	0.00108982	-0.85902	0.133	0.227	1
SEC22A	0.00109013	-0.885223	0.108	0.197	1
CNST	0.00110159	-0.55434	0.179	0.288	1
WAKMAR2	0.00110173	-1.00299	0.054	0.13	1
FAM120B	0.00110611	-0.46488	0.238	0.354	1
PLEC	0.00111156	1.03527	0.192	0.125	1
IL6ST	0.0011213	-0.658006	0.142	0.243	1
TOP2B	0.00112755	-0.446791	0.325	0.449	1
GPR89B	0.00113955	-0.704391	0.092	0.18	1
AMBRA1	0.0011402	-0.460127	0.288	0.41	1
PSD4	0.00114421	-0.322984	0.142	0.252	1
SSH2	0.00115251	-0.409788	0.717	0.794	1
TRAPPC8	0.00115892	-0.587835	0.162	0.267	1
PARN	0.00115969	-0.36968	0.188	0.302	1
MED23	0.00116247	-0.55438	0.167	0.272	1
RPL36A	0.00116256	0.225508	0.958	0.964	1
POLR2J3	0.00116369	-0.500648	0.271	0.399	1
AP3S2	0.0011645	-0.833053	0.108	0.196	1
NUP133	0.00117381	-0.596381	0.096	0.189	1
AKNA	0.00117485	-0.290091	0.646	0.722	1
ASXL1	0.00117846	-0.468013	0.25	0.365	1
ZNF331	0.00118464	-0.533861	0.304	0.425	1
MED13	0.00118781	-0.436131	0.296	0.423	1
TSPOAP1	0.00118888	-0.53433	0.1	0.195	1
BRAP	0.00120852	-0.845572	0.083	0.166	1
PHF10	0.00120968	-0.802998	0.083	0.169	1
KIZ	0.00121194	-0.526238	0.146	0.25	1
ZNF714	0.00121764	-0.863416	0.046	0.118	1
RSRC2	0.00122219	-0.330545	0.429	0.568	1
JADE2	0.00122468	-0.559115	0.117	0.214	1
STAT5B	0.00122796	-0.589857	0.262	0.376	1
UBN1	0.00123177	-0.525208	0.233	0.348	1
NUP93	0.00124116	-1.04892	0.071	0.147	1
CSNK1G1	0.00124152	-0.639124	0.204	0.305	1
OSBPL9	0.00124598	-0.615134	0.275	0.391	1
SMC5	0.00125015	-0.30419	0.362	0.495	1
SMCO4	0.00125123	1.18901	0.104	0.053	1
KDM4B	0.00125363	-0.51395	0.217	0.333	1
KPNA4	0.00125444	-0.509554	0.292	0.409	1
RASSF1	0.0012622	-0.278672	0.5	0.655	1
HIST1H1C	0.00126737	-0.168711	0.408	0.552	1
GIGYF2	0.00126877	-0.569369	0.288	0.403	1
RAB11FIP3	0.00126923	-0.795983	0.108	0.199	1
EIF3H	0.00127564	0.321512	0.692	0.702	1
SNRPB	0.00128004	0.29135	0.733	0.741	1
BRWD3	0.00128164	-0.6622	0.171	0.273	1
MAN1A2	0.00128268	-0.371396	0.35	0.467	1
HNRNPH1	0.00129714	-0.270443	0.483	0.612	1
GAK	0.00130212	-0.439755	0.233	0.355	1
NOTCH2NLC	0.00130914	-1.12053	0.046	0.115	1
CHMP2A	0.00130951	0.470739	0.562	0.518	1
SIK2	0.00130954	-0.571493	0.142	0.24	1
KLRC3	0.00131248	0.443401	0.5	0.415	1
ZFP14	0.0013142	-0.615454	0.1	0.192	1
HES6	0.00131939	-0.877211	0.092	0.176	1
EIF3K	0.00132329	0.21664	0.846	0.878	1
HLA-DPB1	0.00133639	0.267951	0.621	0.551	1
COG5	0.00134081	-0.535263	0.438	0.544	1
ZNF639	0.00134166	-0.828271	0.058	0.136	1
CLINT1	0.001343	-0.398944	0.308	0.444	1
MAP3K2	0.00134481	-0.374453	0.371	0.505	1
LMAN2	0.00134926	0.392236	0.642	0.63	1
AL365295.1	0.00135065	-1.3452	0.075	0.152	1
H2AFZ	0.00135068	0.385045	0.692	0.691	1
CABIN1	0.00135209	-0.197139	0.2	0.32	1
SNHG17	0.00135354	-0.793404	0.075	0.156	1
NDUFS1	0.00136186	-0.493012	0.146	0.245	1
CSNK1D	0.00136291	-0.496304	0.312	0.427	1
LAMP1	0.00138504	-0.297134	0.329	0.474	1
DHX9	0.00138936	-0.435814	0.308	0.437	1
ABHD17B	0.00139538	-0.478883	0.179	0.287	1
SHFL	0.00139692	-0.390414	0.25	0.374	1
DMTF1	0.00140106	-0.405751	0.254	0.378	1
TFEB	0.00141004	-0.590904	0.167	0.27	1
NOP58	0.00141035	-0.300371	0.321	0.466	1
OGA	0.00141478	-0.430968	0.429	0.55	1
PLAAT3	0.00142351	0.488697	0.479	0.406	1
FBXL4	0.00143043	-0.663107	0.071	0.152	1
MRE11	0.00143063	-0.430777	0.183	0.296	1
TRIM56	0.00143863	-0.464967	0.192	0.305	1
SFT2D2	0.00144397	-0.583304	0.175	0.277	1
BCKDHB	0.00145424	-0.866912	0.112	0.199	1
AL021155.5	0.00145896	-0.575212	0.125	0.223	1
VPS29	0.00145903	0.356369	0.558	0.516	1
NUP50	0.0014639	-0.65176	0.142	0.24	1
KBTBD2	0.00146656	-0.583744	0.204	0.312	1
FBXO33	0.00146666	-0.392578	0.279	0.395	1
SIRT1	0.00146914	-0.694491	0.112	0.205	1
MRPL51	0.0014745	0.331858	0.567	0.497	1
PPP6R3	0.00147901	-0.3661	0.475	0.602	1
PPHLN1	0.00148565	-0.334421	0.388	0.529	1
PPM1D	0.00149198	-0.714133	0.154	0.245	1
POGZ	0.00149673	-0.648866	0.175	0.275	1
SCAF8	0.00149851	-0.437089	0.3	0.429	1
PRDM4	0.00149875	-1.21462	0.042	0.108	1
HSPA9	0.00149925	-0.361193	0.346	0.478	1
ROCK1	0.00150629	-0.377406	0.542	0.64	1
C12orf49	0.00150683	-1.048	0.067	0.142	1
PACS1	0.0015113	-0.451216	0.55	0.641	1
MGMT	0.00151793	-0.43242	0.317	0.435	1
RPL14	0.001528	0.138727	0.996	0.996	1
UBP1	0.00153811	-0.489139	0.133	0.23	1
USP9X	0.00154257	-0.546808	0.296	0.413	1
HSP90B1	0.00154405	-0.199872	0.5	0.669	1
C1orf131	0.00156613	0.697895	0.254	0.177	1
ZC3H18	0.00156677	-0.389174	0.175	0.285	1
SNRPG	0.00157112	0.435799	0.608	0.588	1
REEP5	0.00157645	0.373108	0.562	0.515	1
AC245297.3	0.00157805	-0.324298	0.433	0.571	1
ERCC6L2	0.00158086	-0.477474	0.15	0.253	1
MAPK8IP3	0.0015925	-0.563709	0.129	0.223	1
PDE8A	0.00159355	-0.429998	0.121	0.219	1
SREK1	0.00159445	-0.49473	0.238	0.346	1
PLCB1	0.00159997	-0.413929	0.537	0.641	1
WBP11	0.00160271	-0.431188	0.246	0.365	1
GGA2	0.00160309	-0.657798	0.138	0.232	1
IGHA1	0.00160812	1.08458	0.142	0.082	1
SRP14	0.00160867	0.15869	0.925	0.937	1
CPSF6	0.00161297	-0.388655	0.296	0.423	1
RBM17	0.00161544	-0.330141	0.258	0.379	1
ZNF337	0.001616	-0.775489	0.062	0.136	1
RNGTT	0.00161932	-0.426102	0.329	0.449	1
BRD2	0.00161995	-0.324658	0.346	0.487	1
ATF7IP	0.00162087	-0.376048	0.5	0.609	1
RAC2	0.0016287	0.22085	0.912	0.918	1
TCF7	0.00164274	-1.11804	0.092	0.171	1
ZBTB21	0.00164402	-0.664853	0.075	0.154	1
MPV17	0.00164477	-0.857048	0.067	0.142	1
TGS1	0.00164839	-0.396963	0.212	0.327	1
C1RL	0.00165025	-0.832802	0.083	0.164	1
EPC2	0.00165317	-0.464398	0.238	0.347	1
GOLGA8B	0.00166314	-0.429034	0.096	0.185	1
MARK2	0.00166423	-0.522161	0.196	0.304	1
NDUFA11	0.00166443	0.380206	0.633	0.616	1
PPP2R2A	0.00167101	-0.446457	0.308	0.433	1
ARCN1	0.00167598	-0.388606	0.171	0.279	1
PGLS	0.00169004	0.431215	0.517	0.443	1
JTB	0.00169658	0.30448	0.708	0.688	1
PHF20L1	0.00169751	-0.382495	0.238	0.358	1
ETNK1	0.00169834	-0.406516	0.296	0.422	1
PPP1R12B	0.00171206	-1.00381	0.175	0.261	1
MEF2D	0.00171391	-0.381239	0.154	0.262	1
RAP2C	0.00172053	-0.551742	0.096	0.182	1
PARK7	0.00172255	0.239496	0.804	0.801	1
DIPK1A	0.0017268	-0.828014	0.208	0.308	1
TCP11L1	0.00172725	-0.938669	0.062	0.137	1
SNRPD2	0.00173036	0.333113	0.688	0.671	1
XKR6	0.0017308	-0.71793	0.246	0.341	1
ANGPT2	0.00174062	-0.841179	0.079	0.158	1
BAZ1B	0.00174115	-0.465833	0.204	0.312	1
TNRC6A	0.00174202	-0.411149	0.329	0.445	1
PRR12	0.0017433	-0.65637	0.1	0.187	1
NFATC1	0.00175229	-1.572	0.046	0.11	1
LINC00623	0.00175849	-0.255413	0.371	0.516	1
PIGL	0.00176169	-0.7803	0.104	0.191	1
HIST1H1E	0.00176213	-0.280084	0.537	0.672	1
SPEN	0.00176231	-0.481379	0.242	0.357	1
DCUN1D1	0.00176895	-0.595572	0.162	0.265	1
ZNF516	0.00177433	-1.15512	0.067	0.138	1
ANKRD44	0.00177624	-0.293573	0.775	0.83	1
TENT4A	0.00177715	-0.785331	0.088	0.171	1
CD55	0.00178678	-0.501251	0.312	0.432	1
ZMYM5	0.00178689	-0.330636	0.188	0.299	1
STYXL1	0.00178937	-0.741538	0.067	0.141	1
MED16	0.0017987	-0.662926	0.062	0.137	1
SRSF6	0.00180079	-0.297897	0.175	0.284	1
ZNF251	0.00180565	-1.09711	0.05	0.119	1
CNOT4	0.00181506	-0.366324	0.396	0.528	1
SLC30A7	0.00181825	-0.647664	0.158	0.256	1
ARNTL	0.00182162	-0.477973	0.271	0.383	1
ATMIN	0.00182652	-0.680295	0.062	0.138	1
TOPBP1	0.0018414	-0.448865	0.167	0.277	1
ZCCHC8	0.00184961	-0.720231	0.125	0.213	1
RAF1	0.00185581	-0.28364	0.25	0.377	1
CDADC1	0.00185588	-0.685918	0.075	0.155	1
DNAJC11	0.00189161	-0.881263	0.067	0.142	1
FBXL17	0.00189727	-0.54635	0.45	0.535	1
SCYL2	0.00191294	-0.672202	0.142	0.233	1
GABPB1-AS1	0.00193717	-0.577618	0.171	0.273	1
FBXW11	0.00193742	-0.381978	0.325	0.434	1
TRIM52	0.00193968	-0.385626	0.092	0.175	1
INPP4A	0.00194045	-0.331985	0.537	0.653	1
SUFU	0.00194146	-0.960465	0.046	0.113	1
SLK	0.00194319	-0.50128	0.196	0.307	1
POC5	0.00195369	-0.902066	0.071	0.147	1
AC009120.2	0.0019565	-0.65795	0.108	0.193	1
UBE2L3	0.00195704	0.380242	0.667	0.635	1
ASCC1	0.0019579	-0.610621	0.133	0.225	1
CCDC47	0.00197041	-0.509314	0.175	0.279	1
DDX17	0.0019761	-0.280497	0.6	0.692	1
TG	0.00199195	-0.500393	0.146	0.248	1
GNAL	0.00200065	-1.00601	0.079	0.155	1
GATAD2A	0.00200363	-0.394998	0.442	0.559	1
PPP6R1	0.00200597	-0.424104	0.262	0.379	1
IMPAD1	0.00202885	-0.574329	0.092	0.174	1
WASHC2A	0.00203093	-0.656478	0.1	0.185	1
SHARPIN	0.00204645	-0.408497	0.183	0.293	1
BIRC3	0.00205448	-1.17048	0.058	0.126	1
DYRK2	0.0020659	-0.679126	0.146	0.239	1
PIK3C3	0.00207086	-0.625726	0.212	0.315	1
GALNT10	0.00207877	-0.400205	0.275	0.4	1
B3GNTL1	0.00208717	1.12539	0.125	0.07	1
RPL8	0.00208826	0.145965	0.996	0.994	1
UBN2	0.00209401	-0.786581	0.075	0.151	1
HELB	0.00209543	-0.492122	0.154	0.251	1
RPS3	0.00209783	0.129908	1	0.998	1
RAB4B	0.0021009	-0.481376	0.2	0.308	1
MAPK6	0.00210509	-0.469203	0.129	0.223	1
HIPK1	0.00212212	-0.391651	0.358	0.478	1
TC2N	0.00212448	-0.701855	0.371	0.458	1
TAPBPL	0.00213488	-0.562501	0.125	0.22	1
DCAF6	0.00213926	-0.527637	0.167	0.266	1
GK5	0.00214409	-0.458817	0.279	0.397	1
TENT5A	0.00214805	-0.785262	0.121	0.208	1
SLC35F5	0.00216692	-0.639502	0.121	0.208	1
FAM126B	0.0021675	-0.491118	0.212	0.314	1
ROCK2	0.00217357	-0.562644	0.179	0.281	1
TASP1	0.00218002	-0.690072	0.171	0.266	1
ARHGEF1	0.00218552	-0.294202	0.508	0.625	1
GTF3C2	0.00218715	-0.720134	0.075	0.151	1
SIN3A	0.00219895	-0.575562	0.175	0.279	1
RBM26	0.00220906	-0.400401	0.283	0.402	1
RXRA	0.00221131	1.06854	0.162	0.102	1
FGFBP2	0.00221478	0.256586	0.879	0.861	1
TRAPPC10	0.00221576	-0.285735	0.537	0.637	1
PSMB1	0.00222715	0.206645	0.779	0.764	1
JUN	0.00222924	-0.100672	0.771	0.889	1
ANK3	0.00224201	-1.12317	0.054	0.123	1
S100A8	0.00224385	1.42068	0.446	0.339	1
NEK7	0.00227	-0.501673	0.329	0.445	1
ITM2B	0.00227399	0.181938	0.912	0.922	1
SRSF11	0.00228278	-0.273862	0.646	0.733	1
COMMD10	0.00228462	-0.618808	0.321	0.414	1
TECPR1	0.0022847	-0.680361	0.075	0.152	1
GABARAPL1	0.00228832	-0.448363	0.158	0.263	1
SGSM3	0.00229387	-0.650132	0.083	0.163	1
ZNF281	0.00229496	-0.532489	0.062	0.135	1
FHIT	0.00229838	-0.914542	0.104	0.184	1
EAF1	0.00229884	-0.965929	0.058	0.127	1
TYK2	0.0022993	-0.670976	0.092	0.174	1
GTF2H5	0.00230184	0.56412	0.383	0.312	1
ATP5F1B	0.00230838	0.325457	0.646	0.625	1
SMG5	0.00231007	-0.671939	0.083	0.16	1
UQCRH	0.00231273	0.215841	0.767	0.788	1
SH3KBP1	0.00232233	-0.323137	0.733	0.798	1
PIGG	0.00232578	-0.636226	0.067	0.14	1
ZNF124	0.00232599	-0.636659	0.079	0.157	1
ERCC3	0.00232975	-0.874226	0.062	0.133	1
PTPN11	0.00233174	-0.673654	0.162	0.258	1
PEX13	0.00233185	-0.981906	0.067	0.137	1
GSR	0.00233793	-0.643058	0.138	0.226	1
TTLL5	0.0023504	-1.05713	0.083	0.157	1
SDE2	0.00236	-0.485284	0.112	0.199	1
RAP1A	0.00236704	-0.37504	0.608	0.701	1
ETFDH	0.00236874	-0.783458	0.1	0.182	1
USP4	0.00236879	-0.525781	0.196	0.299	1
ELMSAN1	0.00236965	-0.694296	0.096	0.18	1
SEC61A1	0.00238171	-0.525595	0.142	0.235	1
TMEM131	0.0023835	-0.496812	0.317	0.424	1
SP140	0.00239393	-0.408864	0.325	0.447	1
RBL1	0.00239998	-0.514168	0.138	0.226	1
LINC00174	0.00240943	-0.995837	0.067	0.137	1
SEM1	0.00241539	0.405487	0.596	0.582	1
INPP5D	0.00241578	-0.338272	0.675	0.756	1
RPS5	0.00241667	0.137609	0.975	0.985	1
SLC33A1	0.00243393	-0.910013	0.088	0.164	1
HNRNPA0	0.00244604	-0.273154	0.342	0.493	1
BRD4	0.00244677	-0.33976	0.312	0.433	1
FMNL1	0.00244788	-0.301881	0.492	0.627	1
CLEC16A	0.00246352	-0.718688	0.146	0.234	1
PRKACB	0.00246981	-0.35624	0.471	0.59	1
TEX14	0.0024787	-0.265341	0.375	0.494	1
SEC61B	0.00248638	0.277132	0.746	0.748	1
GTF2IRD2B	0.00248793	-0.580856	0.071	0.148	1
AL592183.1	0.00249131	-0.851326	0.112	0.193	1
AFF4	0.00249671	-0.237191	0.429	0.569	1
GRK5	0.00249766	-0.520425	0.288	0.399	1
USP7	0.00249922	-0.472526	0.217	0.326	1
YY1AP1	0.00250839	-0.332274	0.192	0.303	1
ABR	0.00251413	-0.383881	0.229	0.342	1
AL662844.4	0.0025188	0.902753	0.179	0.117	1
DEAF1	0.00251951	-0.727576	0.079	0.156	1
URM1	0.00251984	0.584566	0.371	0.306	1
PRMT9	0.00252617	-0.747823	0.1	0.182	1
PDCD4	0.00252724	-0.379689	0.479	0.598	1
PTBP3	0.00254985	-0.360872	0.375	0.499	1
N4BP1	0.00257613	-0.518051	0.196	0.298	1
TPT1-AS1	0.00257784	-0.502225	0.154	0.252	1
TRIP4	0.00258315	-0.440278	0.158	0.255	1
RNF111	0.00258635	-0.359147	0.292	0.408	1
HMOX2	0.00258666	-0.348011	0.488	0.634	1
RASSF4	0.00260319	-0.449216	0.117	0.206	1
GNG5	0.00261706	0.248866	0.721	0.712	1
ABT1	0.00261755	0.584426	0.321	0.249	1
MTERF1	0.00262646	-0.744264	0.117	0.201	1
ZHX1	0.00263739	-0.523605	0.083	0.165	1
CISD3	0.00263996	0.534635	0.462	0.383	1
AP2B1	0.00264245	-0.283027	0.325	0.458	1
WDR11	0.00264449	-0.581516	0.112	0.197	1
MAP4K3	0.00264605	-0.929663	0.117	0.196	1
LSS	0.00264826	-0.640356	0.079	0.154	1
NT5DC1	0.00266917	-0.692616	0.15	0.236	1
NPIPB5	0.00266935	-0.839151	0.046	0.11	1
PAM	0.00267467	-0.451675	0.417	0.515	1
FAM168A	0.0026798	-0.509597	0.167	0.26	1
TLK2	0.00268332	-0.407834	0.242	0.357	1
ANKRD10	0.00268447	-0.367412	0.233	0.356	1
PANK3	0.00269083	-0.681138	0.088	0.166	1
RNF121	0.00270422	-0.59415	0.071	0.144	1
CRTAM	0.00271434	-1.06492	0.062	0.13	1
SGK3	0.00273736	-0.279729	0.246	0.363	1
UQCR11	0.00273883	0.263184	0.825	0.816	1
MNAT1	0.00274255	-0.467714	0.371	0.482	1
SLC20A1	0.00274562	-0.473253	0.262	0.377	1
EZH2	0.0027551	-0.509657	0.162	0.26	1
SRP72	0.00275564	-0.417489	0.296	0.406	1
DNHD1	0.0027624	-0.872532	0.067	0.135	1
RCOR3	0.0027632	-0.421527	0.154	0.253	1
POC1B	0.00276351	-0.268319	0.133	0.227	1
ARL17A	0.00276659	-1.03573	0.058	0.125	1
RNF20	0.00277358	-0.447682	0.079	0.157	1
FBRSL1	0.00278457	-0.620615	0.104	0.188	1
FARP2	0.00278765	-0.82129	0.071	0.144	1
FIP1L1	0.00279061	-0.449906	0.292	0.407	1
IFT80	0.00279495	-0.887073	0.067	0.138	1
FBXO3	0.00280274	-0.556625	0.142	0.237	1
SDHA	0.00281207	-0.276688	0.292	0.419	1
TNKS	0.00282104	-0.430258	0.329	0.441	1
BMERB1	0.00283121	-1.06235	0.054	0.12	1
ZFAND4	0.00283246	-0.794455	0.067	0.138	1
ITGA4	0.00283688	-0.360229	0.542	0.639	1
ABCC5	0.00284597	-0.830579	0.046	0.11	1
HLA-DRB1	0.00284813	0.585447	0.379	0.314	1
SLC25A42	0.00285495	-0.413083	0.162	0.265	1
SLC12A2	0.00285658	-0.667255	0.142	0.232	1
PIGA	0.0028754	-0.893803	0.054	0.121	1
DDHD1	0.00287675	-0.375566	0.321	0.442	1
COX5B	0.00288758	0.303883	0.746	0.786	1
PRKAG2	0.0028924	-0.444277	0.279	0.397	1
TRIM33	0.00289672	-0.40308	0.367	0.472	1
UST	0.00291486	-0.630492	0.192	0.289	1
NAP1L4	0.00292052	-0.264327	0.546	0.68	1
ZC3H13	0.00293211	-0.271839	0.308	0.443	1
DCTD	0.0029327	-0.724335	0.092	0.17	1
TTC7A	0.00293348	-0.542733	0.121	0.21	1
PRMT7	0.0029482	-0.792653	0.079	0.155	1
NDUFB11	0.00295175	0.309166	0.662	0.626	1
DTNB	0.0029594	-0.564017	0.162	0.25	1
AC092821.3	0.00296057	-0.178815	0.458	0.625	1
PRMT3	0.00297078	-1.0014	0.088	0.161	1
ABCA2	0.00298954	-0.817929	0.088	0.164	1
FCGR3A	0.00299517	-0.264097	0.812	0.901	1
RNF149	0.00302273	-0.310877	0.35	0.471	1
ADSS	0.00302574	-0.34627	0.312	0.446	1
PRPF39	0.00302688	-0.427945	0.129	0.225	1
SRRM1	0.00302978	-0.235315	0.558	0.706	1
ST3GAL4	0.00303011	-0.531894	0.104	0.191	1
USP25	0.00303095	-0.42995	0.383	0.491	1
VPS33A	0.00303363	-0.565443	0.125	0.214	1
PPP1R2	0.0030387	-0.150935	0.375	0.509	1
ZNF721	0.0030426	-0.446415	0.304	0.426	1
UQCRQ	0.00306033	0.350997	0.604	0.579	1
LATS1	0.00306181	-0.373877	0.158	0.258	1
SIDT1	0.00307947	-0.35425	0.333	0.449	1
MKLN1	0.00308579	-0.363526	0.438	0.554	1
ARMCX3	0.00308651	-0.447612	0.079	0.155	1
SPECC1L	0.00308684	-0.420649	0.233	0.335	1
POLR3A	0.00308895	-1.06545	0.054	0.119	1
CPT1A	0.00308981	-0.465827	0.267	0.381	1
AC139887.2	0.00309529	-0.562516	0.121	0.205	1
ZFYVE28	0.00309663	-0.480872	0.238	0.341	1
NCOA1	0.00310004	-0.290579	0.713	0.8	1
TAX1BP1	0.00310135	-0.400693	0.483	0.596	1
PCGF5	0.00310231	-0.367945	0.3	0.42	1
RNF168	0.00313241	-0.572651	0.2	0.298	1
CNOT1	0.00313403	-0.249169	0.283	0.408	1
TMEM184C	0.00315652	-0.931878	0.058	0.124	1
RPS17	0.00319073	0.248341	0.821	0.835	1
C19orf12	0.00319477	-0.494295	0.2	0.306	1
ZCCHC7	0.00319979	-0.50089	0.5	0.593	1
ELMO2	0.0032019	-0.784226	0.096	0.173	1
EMSY	0.00320326	-0.767529	0.162	0.251	1
NADSYN1	0.00323551	-0.612904	0.117	0.2	1
METTL16	0.00324333	-0.430247	0.188	0.295	1
ATF6	0.00324663	-0.465095	0.212	0.309	1
CSRNP1	0.00324729	-0.87339	0.058	0.124	1
TP53BP1	0.00324914	-0.347531	0.083	0.163	1
MIATNB	0.00325052	-0.53074	0.121	0.207	1
TRAPPC9	0.00326311	-0.384538	0.4	0.515	1
AGTPBP1	0.0032664	-0.304443	0.571	0.695	1
DENND1A	0.00327235	-0.309334	0.238	0.35	1
MARCH7	0.00330809	-0.335294	0.375	0.498	1
HIVEP3	0.00331126	-0.527873	0.467	0.556	1
PRIM2	0.00331363	-0.580987	0.258	0.351	1
ZDHHC12	0.00334068	-0.503165	0.138	0.229	1
DHX32	0.00335043	-0.878457	0.046	0.108	1
MRS2	0.00335106	-0.457682	0.067	0.138	1
DPEP2	0.00335419	-0.642772	0.117	0.202	1
GCN1	0.00335722	-0.65243	0.058	0.127	1
ADK	0.00336912	-0.408115	0.304	0.411	1
NUTM2A-AS1	0.00337336	-0.533988	0.208	0.31	1
PCBP1-AS1	0.00338252	-0.550916	0.133	0.219	1
AGAP2	0.00338477	-0.824273	0.05	0.115	1
HSP90AA1	0.00339479	0.20917	0.904	0.919	1
SEPTIN2	0.00340992	-0.4022	0.392	0.512	1
PTPN1	0.00341299	-0.413417	0.288	0.404	1
NFE2L2	0.00341404	-0.203705	0.338	0.475	1
ARHGEF6	0.00341822	-0.347684	0.225	0.339	1
CHPT1	0.00342062	-0.889834	0.054	0.118	1
USP47	0.00342758	-0.410794	0.512	0.608	1
BLOC1S5	0.00342815	-0.658904	0.079	0.151	1
ZNF609	0.00346928	-0.510224	0.325	0.437	1
USP42	0.00347428	-0.68916	0.167	0.258	1
UVSSA	0.00347858	-0.880201	0.046	0.108	1
RSU1	0.00348273	-0.4517	0.262	0.371	1
DFFA	0.00348379	-0.976335	0.071	0.139	1
FTO	0.00348572	-0.671266	0.217	0.306	1
CCNJL	0.00348585	-0.732608	0.075	0.144	1
ATP6V0B	0.00349047	0.499083	0.479	0.441	1
EEF1B2	0.00349343	0.180068	0.971	0.958	1
ZNF141	0.00350988	-0.590501	0.112	0.196	1
SHLD1	0.00351578	-0.571392	0.146	0.234	1
FBXO34	0.00352035	-0.281387	0.312	0.437	1
BST2	0.00352195	0.285544	0.733	0.715	1
RPRD1A	0.00352313	-0.502278	0.125	0.211	1
LGR6	0.00352348	-0.825395	0.088	0.163	1
C20orf194	0.00352431	-0.730022	0.067	0.137	1
AHCYL1	0.00354193	-0.700893	0.108	0.188	1
MTREX	0.00355131	-0.301958	0.267	0.383	1
JAK2	0.00357558	-0.584823	0.217	0.313	1
STK32C	0.00358593	-0.900793	0.067	0.134	1
DNAJB6	0.00358995	-0.272423	0.517	0.639	1
PNPT1	0.00359037	-0.946938	0.079	0.15	1
INO80	0.00359968	-0.415941	0.208	0.315	1
CD6	0.00363202	-0.49964	0.117	0.202	1
RNF169	0.00363697	-0.429765	0.288	0.395	1
CLSTN3	0.0036453	-0.617461	0.092	0.169	1
NBPF12	0.00364586	-0.569539	0.088	0.165	1
RABEP1	0.00365488	-0.446603	0.321	0.431	1
AMD1	0.00366742	-0.280528	0.342	0.462	1
HEBP2	0.00367606	0.765571	0.246	0.18	1
XAF1	0.00368248	-0.306867	0.204	0.317	1
MIS18BP1	0.00370495	-0.419695	0.246	0.352	1
ERBIN	0.00370842	-0.283528	0.583	0.689	1
CRACR2A	0.00371525	-0.454754	0.192	0.296	1
S100PBP	0.00373664	-0.352607	0.233	0.342	1
CPEB4	0.00375803	-0.594927	0.142	0.227	1
TYW5	0.00376677	-0.762198	0.054	0.119	1
PSMD8	0.0037752	0.367834	0.637	0.635	1
LIN7C	0.00378062	-0.768705	0.071	0.142	1
NCOR1	0.00378283	-0.293595	0.537	0.65	1
TRAPPC6B	0.0037835	-0.5062	0.096	0.177	1
NUP153	0.00378488	-0.499148	0.279	0.382	1
GNPDA1	0.00378514	-1.06809	0.042	0.1	1
EIF4EBP2	0.00381364	-0.42415	0.188	0.286	1
RINT1	0.00381427	-0.8067	0.096	0.171	1
TMOD3	0.00382374	-0.352973	0.417	0.529	1
CMIP	0.00382432	-0.314059	0.446	0.576	1
THOC2	0.00385546	-0.282847	0.317	0.444	1
UBR4	0.0038573	-0.564316	0.196	0.294	1
WTAP	0.00387366	-0.331567	0.433	0.569	1
TCF12	0.00387678	-0.431071	0.55	0.614	1
KANSL3	0.00388506	-0.590409	0.1	0.181	1
PREX1	0.00389041	-0.343356	0.533	0.632	1
SLC38A1	0.00389239	-0.322157	0.575	0.652	1
RPS14	0.00389645	0.0935133	0.996	0.996	1
KLC1	0.00392532	-0.449314	0.267	0.378	1
ZNF584	0.00392947	1.42776	0.121	0.072	1
BCLAF3	0.0039545	-0.874341	0.05	0.111	1
RPS6KA3	0.00397338	-0.518542	0.425	0.522	1
IMMP2L	0.0039759	-0.80997	0.154	0.241	1
FAM122B	0.00399992	-0.6583	0.05	0.112	1
TMED5	0.00400245	-0.380986	0.254	0.365	1
RCHY1	0.00400472	-0.612745	0.108	0.188	1
C1orf56	0.00400479	-0.379284	0.312	0.429	1
STK26	0.00400797	-0.502553	0.233	0.338	1
GPI	0.00401765	-0.611244	0.117	0.197	1
TASOR2	0.00402148	-0.467749	0.275	0.378	1
MAN1A1	0.00403486	-0.474793	0.329	0.438	1
AHNAK	0.00403807	-0.31246	0.546	0.649	1
SREBF2	0.00404921	-0.360358	0.183	0.278	1
SLC25A46	0.00405251	-0.545833	0.129	0.212	1
NF1	0.00408211	-0.548851	0.267	0.361	1
POLR3C	0.0040937	-0.857707	0.096	0.169	1
MTOR	0.00413915	-0.203025	0.121	0.207	1
LPIN1	0.00413991	-0.352303	0.162	0.258	1
CDK13	0.00414636	-0.398199	0.504	0.593	1
TMA7	0.00414677	0.143372	0.954	0.956	1
PPP4R3A	0.00415274	-0.384569	0.296	0.408	1
NAA40	0.00415784	-0.735316	0.042	0.102	1
WDR20	0.00418463	-0.473664	0.233	0.332	1
DNM1L	0.00418905	-0.523902	0.217	0.314	1
GUK1	0.00418944	0.24741	0.771	0.798	1
CNOT6L	0.00420045	-0.335718	0.629	0.731	1
PRDM2	0.00421353	-0.412024	0.458	0.571	1
OPA1	0.0042278	-0.468099	0.217	0.321	1
PIGF	0.00423059	-0.813088	0.117	0.193	1
DYNLL1	0.00423606	0.294042	0.738	0.719	1
RIOK3	0.00423875	-0.32235	0.342	0.457	1
USP11	0.00424705	-0.419803	0.204	0.311	1
TRIM14	0.004259	-0.439388	0.158	0.254	1
UCHL5	0.00426146	-0.433762	0.254	0.36	1
AAK1	0.00426148	-0.239579	0.633	0.76	1
PLEKHF2	0.00427509	-0.720771	0.062	0.129	1
SART1	0.00428237	-0.592089	0.121	0.204	1
ETS1	0.0042835	-0.276565	0.742	0.8	1
TYW1	0.00429845	-0.418073	0.25	0.346	1
ING5	0.00430439	-0.774708	0.062	0.128	1
CPEB2	0.00432652	-0.693863	0.062	0.129	1
RPL9	0.00432675	0.132766	0.992	0.992	1
HSF2	0.00433699	-0.573392	0.071	0.142	1
RBL2	0.00435342	-0.295614	0.433	0.547	1
RNPC3	0.00435719	-0.557693	0.158	0.247	1
INPP5K	0.00435746	-0.4643	0.188	0.283	1
NDUFAF5	0.00435841	-0.733167	0.075	0.144	1
SPTAN1	0.00436181	-0.332454	0.354	0.483	1
MGAT5	0.00437106	-0.637188	0.204	0.294	1
UNK	0.00440857	-0.632787	0.108	0.188	1
TACC1	0.00443612	-0.328338	0.304	0.42	1
MDM1	0.00443833	-0.631746	0.046	0.105	1
MALT1	0.00444172	-0.359362	0.292	0.404	1
ZNF586	0.00445493	-0.621686	0.092	0.167	1
MARK3	0.00448208	-0.319557	0.404	0.519	1
CHD9	0.00448433	-0.286112	0.392	0.522	1
RPL32	0.00450323	0.106126	0.996	0.996	1
CDK5RAP2	0.00452285	-0.573307	0.188	0.281	1
FO393401.1	0.0045536	-0.366756	0.171	0.276	1
TCF20	0.00455681	-0.432314	0.146	0.232	1
FOXO1	0.00457111	-0.431581	0.225	0.328	1
CLOCK	0.00458454	-0.432984	0.121	0.207	1
UBAC2	0.00459262	-0.330417	0.471	0.575	1
ZNF146	0.00459639	-0.547567	0.104	0.184	1
SMARCA5	0.00459756	-0.415205	0.338	0.441	1
YWHAB	0.00460136	0.227638	0.854	0.866	1
ARMC8	0.00461162	-0.407009	0.25	0.355	1
IRAK4	0.0046194	-0.439905	0.283	0.396	1
SSR4	0.00462232	0.189003	0.808	0.821	1
TUBGCP2	0.00463345	-0.271924	0.162	0.261	1
SP140L	0.00463352	-0.242591	0.242	0.358	1
MYO19	0.00463494	-0.638241	0.071	0.139	1
PDE4A	0.00466917	-0.499063	0.162	0.253	1
UBA3	0.004673	-0.471488	0.171	0.263	1
PLAA	0.0046736	-0.291595	0.162	0.259	1
AGK	0.00468044	-0.175382	0.242	0.361	1
SLC25A3	0.00468826	0.21278	0.729	0.748	1
GTF3A	0.00470265	0.283011	0.717	0.709	1
AC092120.3	0.00470456	0.545415	0.054	0.119	1
DYNC1LI2	0.00473412	-0.381477	0.138	0.226	1
MALAT1	0.00474727	-0.107099	1	1	1
FAM160A2	0.00474816	-1.07409	0.054	0.114	1
CDKN2AIP	0.00475051	-0.819055	0.075	0.143	1
LINC01409	0.00476622	-0.887998	0.058	0.121	1
RNASEK	0.00476854	0.196031	0.808	0.821	1
RNF145	0.00477056	-0.33057	0.204	0.304	1
TAF1	0.00479124	-0.49564	0.229	0.325	1
TBC1D22A	0.00480097	-0.314239	0.525	0.621	1
CDHR3	0.00482658	-1.11793	0.062	0.125	1
AC079781.5	0.00482705	-0.508708	0.238	0.331	1
NAA16	0.00482797	-0.394793	0.188	0.285	1
TXNDC16	0.00482953	-0.524603	0.096	0.172	1
SPCS2	0.00485558	0.298913	0.708	0.717	1
DENND1B	0.0048696	-0.400428	0.35	0.456	1
LPP	0.00487873	-0.304686	0.621	0.723	1
RFLNB	0.00491297	0.751369	0.2	0.14	1
TEX10	0.00491324	-0.794971	0.075	0.143	1
RPL26L1	0.00492618	0.713469	0.225	0.161	1
RPL27	0.00493915	0.144544	0.988	0.988	1
HCG18	0.00494656	-0.678398	0.108	0.184	1
FOXJ3	0.00495741	-0.444715	0.346	0.457	1
NHLRC3	0.00496676	-0.242749	0.146	0.239	1
TADA3	0.00498039	0.568774	0.438	0.395	1
FOXP1	0.0049832	-0.303985	0.592	0.707	1
ZNF354A	0.00498417	-1.03662	0.05	0.109	1
BCR	0.00499108	-0.358203	0.229	0.339	1
ECI2	0.00502058	-0.531767	0.15	0.235	1
TSHZ1	0.00502231	-0.615371	0.125	0.204	1
POLD4	0.00506435	0.410484	0.467	0.402	1
CYTH4	0.00506867	-0.267461	0.25	0.363	1
ZNF506	0.00507226	-0.311917	0.204	0.313	1
NECAP1	0.00508173	-0.705559	0.117	0.194	1
ZBTB10	0.00508431	-0.428258	0.171	0.262	1
MPZL3	0.00509101	-0.991189	0.05	0.108	1
AP4E1	0.00510816	-0.713219	0.092	0.164	1
HIF1A-AS3	0.00513528	-0.598112	0.075	0.144	1
TMEM154	0.0051661	1.19692	0.108	0.062	1
PLXNA4	0.0051807	-1.17299	0.05	0.108	1
MRPS9	0.00518172	-0.485412	0.188	0.281	1
ACBD5	0.0052001	-0.456079	0.158	0.251	1
SPECC1	0.00520442	-0.709779	0.125	0.204	1
PNP	0.00520943	0.728559	0.25	0.187	1
CYP2R1	0.00521831	-0.552773	0.083	0.157	1
SLC45A4	0.0052253	-1.09095	0.05	0.108	1
TMEM168	0.00525364	-0.658218	0.121	0.2	1
RPS18	0.00526142	0.135965	1	0.997	1
C1orf21	0.00527195	-0.265806	0.625	0.725	1
AREG	0.00527226	-0.764113	0.129	0.209	1
STAMBPL1	0.00528924	-0.549215	0.071	0.138	1
ELK4	0.00530015	-0.452448	0.142	0.229	1
PNPLA8	0.00530061	-0.47818	0.204	0.298	1
KSR1	0.00530867	-0.936832	0.071	0.136	1
HDHD5	0.00533714	-0.801075	0.062	0.125	1
ARHGAP19	0.00534917	-0.922609	0.058	0.119	1
HDAC8	0.00535241	-0.45826	0.217	0.31	1
ATG2A	0.00535338	-0.663117	0.108	0.184	1
ACSF3	0.00537504	-0.535309	0.129	0.207	1
SLC10A7	0.00537833	-0.555845	0.154	0.24	1
CEP290	0.00540371	-0.501465	0.112	0.191	1
EIF3F	0.00541254	0.270585	0.754	0.756	1
BDP1	0.00543132	-0.471423	0.3	0.4	1
ZHX2	0.00543368	-0.358477	0.225	0.323	1
LMTK2	0.00544102	-0.505218	0.129	0.214	1
SLAIN2	0.00546078	-0.450361	0.254	0.345	1
EDRF1	0.00547022	-0.401212	0.133	0.221	1
KLHDC4	0.00549115	-0.283073	0.296	0.422	1
ABCF1	0.00549549	-0.186255	0.275	0.404	1
GNAI3	0.00551632	-0.269453	0.329	0.463	1
ACSS1	0.00552391	-0.477216	0.121	0.203	1
LCP2	0.00552709	-0.265937	0.425	0.547	1
UBE3A	0.00554015	-0.275782	0.308	0.429	1
AGO4	0.005548	-0.492615	0.175	0.266	1
RNF144A	0.00555836	-0.822672	0.092	0.162	1
ALOX5AP	0.00556674	0.32206	0.596	0.537	1
PITPNM2	0.00556821	-0.669343	0.108	0.183	1
AC118549.1	0.00557665	-0.490118	0.217	0.31	1
LEMD2	0.0056049	-0.419579	0.071	0.138	1
CUL1	0.00560857	-0.43729	0.292	0.395	1
SMARCAD1	0.00561382	-0.378123	0.117	0.202	1
MMADHC	0.00563158	-0.393786	0.188	0.286	1
DCP2	0.00564948	-0.333277	0.225	0.33	1
STAM	0.00565258	-0.698931	0.112	0.19	1
KMT5A	0.0056564	-0.775379	0.083	0.151	1
BANF1	0.00566759	0.425232	0.546	0.5	1
OFD1	0.00569662	-0.251743	0.321	0.445	1
C11orf65	0.00570875	-0.830164	0.046	0.103	1
NAF1	0.00571122	-0.820135	0.062	0.126	1
NCR1	0.00571497	-0.284796	0.408	0.528	1
CCSER2	0.00572245	-0.290801	0.533	0.628	1
ASH2L	0.00573699	-0.57537	0.121	0.2	1
CCDC7	0.0057511	-0.569033	0.154	0.24	1
KLRD1	0.00575945	-0.13307	0.946	0.977	1
RBM39	0.0057625	-0.132023	0.9	0.941	1
CCDC92	0.00578846	-0.603036	0.108	0.185	1
ATP5PD	0.00580874	0.360017	0.546	0.517	1
SEPTIN9	0.00580906	-0.308552	0.462	0.579	1
ZFC3H1	0.00583153	-0.403072	0.312	0.423	1
LINC01504	0.005835	-0.631739	0.096	0.168	1
TES	0.00586776	-0.359206	0.421	0.521	1
FAM160B1	0.00591029	-0.573623	0.112	0.19	1
RPL22	0.00592624	0.140341	0.971	0.985	1
SMC1A	0.0059382	-0.289014	0.25	0.362	1
PYROXD1	0.0059698	-0.490773	0.129	0.212	1
HCP5	0.0059743	-0.285042	0.212	0.324	1
GIGYF1	0.00598428	-0.394373	0.125	0.21	1
UBE2R2	0.00598614	-0.338248	0.346	0.468	1
PPIP5K2	0.00598906	-0.382484	0.229	0.333	1
COX14	0.0059929	0.387056	0.475	0.435	1
ATRN	0.00599646	-0.803069	0.162	0.242	1
PCMTD2	0.00599907	-0.517559	0.104	0.179	1
UBAP2L	0.00599923	-0.368811	0.121	0.203	1
ARFGEF1	0.00600105	-0.347521	0.475	0.561	1
RCOR1	0.00600874	-0.377252	0.208	0.308	1
CENPP	0.00601932	-0.941361	0.121	0.192	1
PRKCE	0.00602465	-0.324645	0.162	0.245	1
RHOA	0.00604088	0.189002	0.858	0.865	1
PPP2R1A	0.00605841	-0.374878	0.188	0.286	1
ALKBH7	0.00609548	0.596716	0.333	0.276	1
SMAD5	0.00610547	-0.754459	0.104	0.176	1
KIF2A	0.00610564	-0.242743	0.496	0.605	1
CCT8	0.00610714	0.385888	0.517	0.482	1
SPRTN	0.00611656	-0.518786	0.1	0.174	1
CATSPERB	0.00615109	-0.589941	0.046	0.103	1
CIC	0.00618197	-0.456214	0.071	0.137	1
ALG12	0.00618358	-0.624302	0.054	0.115	1
AFF1	0.006199	-0.448503	0.338	0.434	1
MLLT10	0.0062009	-0.287031	0.254	0.357	1
COPA	0.00621183	-0.348682	0.308	0.412	1
TTC13	0.00623559	-0.455019	0.212	0.304	1
MAP2K2	0.00625743	0.281846	0.642	0.635	1
P2RY8	0.00627766	-0.405889	0.408	0.515	1
ARID4A	0.00628607	-0.310186	0.333	0.446	1
VPS26B	0.00628643	-0.386316	0.142	0.23	1
GOPC	0.00632372	-0.32754	0.208	0.312	1
HEXA	0.00635857	-0.386607	0.308	0.417	1
PPIL2	0.00636186	-0.496023	0.242	0.346	1
RRM1	0.00636756	-0.319758	0.092	0.164	1
FRYL	0.00640425	-0.264859	0.554	0.649	1
LPAR6	0.00641712	-0.549246	0.117	0.194	1
ZNF655	0.00642317	-0.196947	0.25	0.367	1
BACH1	0.00643604	-0.421954	0.246	0.349	1
SUSD6	0.00643869	-0.271285	0.246	0.355	1
DOCK8	0.00644142	-0.206234	0.688	0.776	1
CDC16	0.00646076	-0.577203	0.121	0.199	1
BRK1	0.00648267	0.330435	0.65	0.66	1
HIST1H1B	0.00649796	0.910424	0.175	0.118	1
IER5	0.00650369	-0.318416	0.358	0.472	1
VEZT	0.00651639	-0.665549	0.129	0.206	1
MAP2K5	0.0065438	-0.611374	0.225	0.311	1
MGAT4A	0.00656391	-0.269205	0.429	0.554	1
CD226	0.00656922	-0.358161	0.383	0.504	1
EML4	0.00657632	-0.412964	0.375	0.459	1
CHM	0.0065881	-0.37286	0.146	0.234	1
HOOK2	0.00659179	-0.39898	0.158	0.244	1
TTC3	0.00659303	-0.359244	0.308	0.415	1
PPWD1	0.00659869	-0.434838	0.204	0.299	1
CNOT9	0.00661036	-0.605729	0.112	0.189	1
MIOS	0.00661714	-0.678001	0.058	0.119	1
KIDINS220	0.00661826	-0.282523	0.246	0.355	1
CDYL	0.00662522	-0.301906	0.346	0.463	1
VPS4A	0.00662792	-0.405403	0.162	0.254	1
HSPA8	0.00664085	0.258225	0.842	0.843	1
TBC1D31	0.00665111	-0.343923	0.208	0.307	1
ZNF12	0.00666145	-0.618507	0.058	0.119	1
LARP1	0.00667436	-0.310586	0.146	0.233	1
RPS6KC1	0.00668509	-0.543093	0.258	0.347	1
CEP44	0.00668606	-0.910071	0.079	0.144	1
ARHGEF9	0.00669451	-0.479308	0.162	0.247	1
ZAP70	0.00672106	-0.188912	0.537	0.663	1
TRMT61B	0.00674679	-0.672661	0.083	0.151	1
ANKRD17	0.00674725	-0.414769	0.446	0.545	1
HELZ	0.00675172	-0.300373	0.542	0.655	1
RPLP0	0.00677109	0.232919	0.908	0.931	1
GIMAP1	0.00677415	0.366726	0.588	0.567	1
MAPKBP1	0.0067754	-0.990133	0.046	0.102	1
SMG1	0.00679933	-0.235929	0.417	0.543	1
SPEF2	0.0067999	-0.377326	0.05	0.111	1
SNTB2	0.00682329	-0.329821	0.225	0.331	1
SGCE	0.00686342	-0.716798	0.046	0.103	1
NKG7	0.00688053	0.0821633	0.988	0.986	1
GMEB2	0.00688305	-0.95812	0.054	0.112	1
ZNF484	0.00689879	-0.544065	0.071	0.137	1
SCP2	0.00691922	0.325779	0.642	0.626	1
WDFY2	0.00692147	-0.353349	0.217	0.322	1
RPE	0.0069218	-0.29558	0.171	0.265	1
RBM43	0.00694538	1.03057	0.133	0.084	1
PARP15	0.00695584	-0.336503	0.404	0.502	1
FBXO44	0.00695753	-0.795862	0.046	0.102	1
GBF1	0.00699192	-0.43777	0.296	0.387	1
KTN1	0.00701777	-0.316444	0.438	0.531	1
KDM6A	0.00702904	-0.413779	0.579	0.634	1
CEP85L	0.00702912	-0.240698	0.4	0.525	1
NR3C1	0.00702959	-0.277452	0.512	0.618	1
LCORL	0.00704177	-0.574054	0.292	0.384	1
REV1	0.00705535	-0.476011	0.129	0.209	1
SEC16A	0.0070616	-0.374741	0.117	0.193	1
BAZ2B	0.00706669	-0.176818	0.229	0.33	1
ELK3	0.00707199	-0.463028	0.117	0.194	1
WDFY1	0.0070928	-0.454233	0.2	0.293	1
STK38	0.00710275	-0.290593	0.608	0.68	1
MDP1	0.00711898	0.627045	0.188	0.128	1
SUGP2	0.00711965	-0.489884	0.233	0.331	1
STAG1	0.00712747	-0.299368	0.633	0.713	1
EFR3A	0.00718592	-0.342024	0.292	0.4	1
MAGED2	0.00719253	0.577613	0.304	0.244	1
AP5M1	0.0072076	-0.489832	0.088	0.157	1
NOL11	0.0072387	-0.642944	0.108	0.18	1
MTMR8	0.00727689	-0.867158	0.054	0.112	1
ZKSCAN1	0.00727785	-0.231192	0.129	0.217	1
MED17	0.00731228	-0.49172	0.138	0.219	1
TNIP1	0.00731543	-0.395032	0.221	0.318	1
UBE2D3	0.00731642	-0.215591	0.658	0.79	1
DGKZ	0.00733809	-0.295712	0.408	0.538	1
PDS5A	0.00734588	-0.29626	0.388	0.506	1
PPP1R21	0.00738783	-0.472701	0.204	0.297	1
SERTAD2	0.00738927	-0.575091	0.1	0.17	1
ICAM2	0.00739456	0.490112	0.446	0.395	1
H3F3B	0.00739824	0.133333	0.992	0.991	1
GOLM1	0.00740923	-0.566333	0.121	0.197	1
ANXA4	0.00744181	0.41197	0.433	0.37	1
ZNF540	0.00744969	-0.694718	0.05	0.109	1
SLCO4C1	0.00745604	-0.407496	0.229	0.325	1
ASMTL	0.00748617	-0.526022	0.138	0.218	1
RELB	0.00751303	-0.316698	0.179	0.269	1
ZMAT3	0.00752327	-0.655169	0.079	0.146	1
REXO1	0.00754598	-0.707939	0.083	0.149	1
DCAF1	0.00757448	-0.634627	0.125	0.201	1
APRT	0.00759867	0.221323	0.742	0.722	1
WDR43	0.00760912	-0.253299	0.175	0.269	1
INTS10	0.00761291	-0.267567	0.133	0.22	1
GON7	0.00764128	-0.741807	0.079	0.143	1
CTBP1	0.00765294	-0.350295	0.246	0.357	1
USP20	0.00766548	-0.527641	0.092	0.161	1
MROH1	0.00767901	-0.621345	0.075	0.137	1
SLAMF6	0.00769413	-0.278589	0.308	0.419	1
TMEM248	0.0076959	-0.396646	0.225	0.326	1
PDCD6IP	0.00771418	-0.367385	0.3	0.405	1
AC024028.1	0.00772114	-0.358591	0.196	0.29	1
ANKIB1	0.00778288	-0.498806	0.304	0.397	1
GPR65	0.00778603	-0.262518	0.425	0.544	1
TTC17	0.00786238	-0.403554	0.429	0.535	1
CD2AP	0.00787346	-0.40136	0.167	0.253	1
C1GALT1	0.00787634	-0.199559	0.308	0.415	1
MAEA	0.00788372	-0.301288	0.171	0.254	1
RAI1	0.00791169	-0.137103	0.071	0.136	1
WDR37	0.00796006	-0.337608	0.392	0.504	1
SEC11A	0.00796273	0.241616	0.704	0.706	1
STARD3	0.00798381	-0.67527	0.121	0.193	1
PIN1	0.00798733	0.429822	0.467	0.433	1
TFB1M	0.00799453	-0.692607	0.092	0.16	1
RASGRP1	0.00800156	-0.483406	0.304	0.4	1
BCAS4	0.00800187	-0.671394	0.083	0.15	1
TSC22D2	0.00800611	-0.365139	0.138	0.223	1
PGPEP1	0.00801963	-0.631405	0.083	0.15	1
SLC25A33	0.00803784	-0.610924	0.121	0.193	1
NUP107	0.00809554	-0.228158	0.171	0.262	1
PPP3R1	0.00810075	-0.428853	0.388	0.485	1
EYA3	0.00811228	-0.49745	0.183	0.266	1
ALG9	0.00811712	-0.94528	0.05	0.105	1
CCNY	0.00813449	-0.355866	0.408	0.507	1
FBXW8	0.00813577	-0.438393	0.092	0.163	1
TRAK1	0.00819213	-0.297741	0.146	0.231	1
FNBP4	0.0081969	-0.216146	0.412	0.536	1
NCOA3	0.00822719	-0.433313	0.329	0.42	1
SEPTIN11	0.00823829	-0.493998	0.188	0.27	1
AGPAT3	0.00825989	-0.550671	0.112	0.187	1
AHCTF1	0.00826359	-0.252528	0.183	0.279	1
TMEM106B	0.00826683	-0.337727	0.133	0.216	1
ABHD13	0.00829887	-0.478897	0.088	0.156	1
CUL4B	0.00830403	-0.74134	0.054	0.111	1
MED21	0.00832759	-0.430599	0.146	0.231	1
MDFIC	0.00833634	-0.468947	0.221	0.306	1
BCL11B	0.00833992	-0.245738	0.421	0.553	1
KCTD9	0.00834562	-0.505432	0.071	0.135	1
SETX	0.00837505	-0.244937	0.438	0.564	1
KLHL20	0.00839337	-0.414677	0.158	0.244	1
RHBDF2	0.00843133	-0.310273	0.229	0.327	1
LSM6	0.00843151	0.490732	0.429	0.381	1
TNFAIP3	0.00843267	-0.48008	0.383	0.474	1
SLC16A7	0.00844467	-0.426252	0.288	0.386	1
NAE1	0.00845805	-0.362479	0.208	0.302	1
EIF4G2	0.00846121	-0.209123	0.433	0.578	1
RASA3	0.00849886	-0.330242	0.671	0.726	1
SLC25A43	0.00850204	-0.869531	0.054	0.11	1
GNB5	0.00854491	-0.536265	0.062	0.123	1
ZNF529	0.00855359	-0.491338	0.096	0.167	1
AOPEP	0.00855715	-0.678594	0.171	0.251	1
ST3GAL3	0.00856427	-1.14242	0.1	0.162	1
ATP11C	0.00858619	-0.43952	0.125	0.202	1
ZMIZ2	0.00859125	-0.564164	0.05	0.106	1
SBNO1	0.00860319	-0.571962	0.225	0.305	1
TRAF5	0.00860793	-0.475827	0.154	0.237	1
ATP6V1F	0.00864983	0.320853	0.571	0.55	1
PDHX	0.00866239	-0.611753	0.088	0.153	1
TNPO1	0.00866315	-0.266204	0.25	0.352	1
FBXL20	0.00868533	-0.360105	0.296	0.403	1
CD3E	0.00869729	0.374883	0.275	0.201	1
TMEM14B	0.00870038	0.424441	0.354	0.286	1
TMCC3	0.00872383	-0.482439	0.062	0.124	1
G3BP2	0.00874114	-0.211637	0.371	0.484	1
SYNE2	0.00875543	-0.286478	0.733	0.78	1
UNKL	0.0087558	-0.311351	0.088	0.159	1
CHD4	0.00875661	-0.33028	0.308	0.405	1
C17orf49	0.00877469	0.398802	0.542	0.509	1
KCTD18	0.0087855	-0.809017	0.054	0.11	1
SLC30A5	0.00879374	-0.374204	0.162	0.245	1
SAMD4B	0.00879848	-0.623899	0.083	0.15	1
ATXN2L	0.00881102	-0.190248	0.25	0.359	1
PRKRA	0.00881559	-0.883997	0.079	0.14	1
ANKFY1	0.00882491	-0.263086	0.162	0.246	1
AKAP11	0.008851	-0.651296	0.1	0.169	1
ENDOG	0.00885993	-0.820626	0.058	0.116	1
JPT1	0.00886725	0.36084	0.542	0.496	1
MAD2L1	0.00887245	1.07592	0.108	0.065	1
XPO4	0.00888114	-0.567341	0.171	0.252	1
FTX	0.0089392	-0.199009	0.517	0.635	1
GPR89A	0.00896808	-0.581121	0.079	0.145	1
CDK12	0.00898322	-0.238056	0.25	0.358	1
MTMR12	0.00899319	-0.329113	0.25	0.357	1
SCFD2	0.00899572	-0.566716	0.262	0.343	1
ETF1	0.00900166	-0.172533	0.221	0.329	1
C1QBP	0.00904266	0.395759	0.454	0.408	1
HNRNPL	0.00904793	-0.314275	0.35	0.462	1
MAN2C1	0.00906313	-0.657066	0.05	0.105	1
CERT1	0.00907097	-0.489012	0.296	0.385	1
CDK11B	0.0090885	-0.506606	0.204	0.287	1
RSRP1	0.00909753	-0.258273	0.688	0.796	1
ATP11A	0.00911097	-0.532979	0.138	0.213	1
ELP3	0.00912855	-0.509498	0.162	0.244	1
PRKRIP1	0.00914036	-0.395411	0.25	0.347	1
PPP1R18	0.00914228	0.349225	0.625	0.611	1
RUNX1	0.00914698	-0.498949	0.596	0.648	1
NPC2	0.00918734	0.715896	0.271	0.218	1
TMEM131L	0.00920792	-0.269244	0.442	0.559	1
MORC3	0.00921689	-0.355093	0.304	0.413	1
ZBTB24	0.00922791	-0.790997	0.067	0.126	1
NUFIP2	0.00923581	-0.203368	0.388	0.513	1
GPN2	0.009259	-0.61657	0.088	0.153	1
FAM120A	0.00925912	-0.24313	0.229	0.321	1
LINC00910	0.00926075	-0.311746	0.325	0.424	1
HERC3	0.00927254	-0.349399	0.179	0.273	1
CDKN1B	0.00929	-0.306496	0.212	0.314	1
LILRB1	0.00929793	-1.13374	0.067	0.122	1
UTP6	0.00935857	-0.431748	0.112	0.188	1
LGALS3	0.00935946	0.911024	0.233	0.177	1
BEX4	0.00938546	-0.338318	0.183	0.276	1
TOM1L2	0.0093861	-0.54459	0.121	0.193	1
MEX3C	0.00938936	-0.303723	0.217	0.312	1
CCZ1	0.00940731	-0.639284	0.133	0.205	1
GAS7	0.00942248	0.422418	0.517	0.468	1
ZNHIT6	0.0094251	-0.538803	0.146	0.226	1
BIN3	0.00942749	-0.376067	0.129	0.206	1
MDN1	0.00943467	-0.377558	0.133	0.207	1
ARHGEF12	0.00944589	-0.494511	0.142	0.222	1
DUSP12	0.0094817	-0.403792	0.108	0.182	1
CEBPZ	0.00949392	-0.390369	0.242	0.334	1
SLC25A29	0.0094998	-0.604916	0.05	0.106	1
THEM4	0.00950312	-0.545159	0.1	0.169	1
SMC4	0.00952023	-0.386039	0.2	0.294	1
CDKL1	0.00952109	-0.700403	0.071	0.131	1
NUDT3	0.00956748	-0.986881	0.05	0.102	1
GTF2I	0.00959874	-0.27974	0.367	0.476	1
HINT1	0.00961877	0.199139	0.825	0.881	1
RIC1	0.00963816	-0.457827	0.229	0.321	1
TOMM7	0.00964154	0.197069	0.917	0.92	1
GPBP1	0.00964863	-0.256562	0.492	0.607	1
MOSMO	0.00968208	-0.623008	0.15	0.223	1
HOXB4	0.0097096	-0.497415	0.062	0.124	1
ZDHHC20	0.00973034	-0.288378	0.421	0.534	1
SLC39A8	0.00974025	-0.706088	0.067	0.125	1
SNHG32	0.00974391	0.500214	0.379	0.322	1
SNAPIN	0.00975322	0.641743	0.254	0.196	1
HSBP1	0.00975987	0.512437	0.338	0.283	1
GOLGA1	0.00978721	-0.606904	0.104	0.175	1
ATF7	0.00978749	-0.464135	0.179	0.265	1
C18orf25	0.00980039	-0.570818	0.196	0.275	1
APPL2	0.00980975	-0.386897	0.167	0.253	1
PTTG1	0.00982172	1.4955	0.129	0.081	1
TCF7L2	0.00986312	-0.731403	0.054	0.108	1
RPS2	0.00987306	0.118837	0.996	0.996	1
ZC3H6	0.00992314	-0.586404	0.142	0.215	1
RNF11	0.00993032	-0.67571	0.117	0.189	1
MAPKAP1	0.00993678	-0.448025	0.317	0.404	1
ZNF326	0.00994698	-0.470086	0.221	0.307	1
ELP1	0.00994865	-0.262816	0.079	0.145	1
ANKRD28	0.010014	-0.475252	0.25	0.342	1
CAMK2G	0.0100153	-0.498389	0.162	0.245	1
HACL1	0.0100577	-0.378659	0.138	0.216	1
TMEM9B	0.0100604	0.462031	0.388	0.338	1
SRPK2	0.0100684	-0.264153	0.812	0.85	1
KMT2B	0.0100816	-0.440767	0.1	0.17	1
ASCC3	0.0101144	-0.411138	0.354	0.451	1
IFT52	0.0101353	-0.557173	0.092	0.159	1
NOC2L	0.0101389	-0.574425	0.104	0.173	1
HGS	0.0101449	-0.625592	0.079	0.143	1
MYO9B	0.0101864	-0.173929	0.362	0.477	1
AC005670.3	0.0101889	-0.452627	0.125	0.203	1
COPG1	0.010198	-0.570453	0.112	0.185	1
KPNA1	0.0102073	-0.202623	0.238	0.335	1
AKAP10	0.0102078	-0.388525	0.217	0.304	1
PI4KB	0.0102411	-0.43725	0.092	0.159	1
SF3B3	0.0102501	-0.544478	0.154	0.231	1
COX6A1	0.0102527	0.17748	0.75	0.759	1
FBXO4	0.0102613	-0.551128	0.071	0.131	1
PAIP1	0.010291	-0.403896	0.104	0.176	1
AL360091.3	0.0102961	-0.574834	0.112	0.184	1
MCM9	0.0103013	-0.374211	0.188	0.272	1
SMYD3	0.0103022	-0.356324	0.621	0.68	1
LRCH3	0.0103103	-0.282283	0.308	0.407	1
LSP1	0.0103265	0.257328	0.75	0.752	1
VRK1	0.0103548	-0.404706	0.167	0.251	1
NBPF11	0.0103562	-0.584821	0.071	0.132	1
ARID1B	0.0103624	-0.276281	0.683	0.747	1
PDE6D	0.0103749	-0.309859	0.096	0.165	1
ARHGAP25	0.0103815	-0.363209	0.404	0.495	1
ADGRE5	0.0103996	-0.290092	0.733	0.813	1
TNFSF10	0.010407	0.675518	0.288	0.231	1
IDH3G	0.0104196	0.485072	0.396	0.347	1
GSTO1	0.0104356	0.43376	0.504	0.47	1
GPR155	0.0104386	-0.932629	0.058	0.113	1
SLC35D1	0.01047	-0.676336	0.133	0.205	1
TMEM273	0.0104779	1.19378	0.129	0.084	1
IFT88	0.01049	-0.795102	0.075	0.134	1
MINDY3	0.0104977	-0.365461	0.162	0.246	1
CRCP	0.010499	-0.51418	0.254	0.344	1
OTUD4	0.0105064	-0.348588	0.121	0.193	1
BRF1	0.010508	-0.191692	0.121	0.2	1
FTSJ1	0.0105229	-0.683321	0.083	0.147	1
RNF114	0.0105243	-0.346176	0.188	0.281	1
ZDHHC13	0.0105379	-0.835873	0.067	0.124	1
EVA1B	0.0105685	0.969165	0.142	0.092	1
SH3D19	0.0105834	-0.840569	0.088	0.149	1
TAOK3	0.0105885	-0.286913	0.704	0.773	1
ZNF786	0.0105927	-0.42658	0.079	0.144	1
FAM91A1	0.0106325	-0.281171	0.158	0.243	1
PBRM1	0.0106463	-0.316939	0.354	0.456	1
TCF3	0.0106562	-0.577305	0.088	0.153	1
NOP2	0.0106997	-0.629232	0.05	0.104	1
USP15	0.0107134	-0.194916	0.617	0.721	1
PLEKHA1	0.0107303	-0.21933	0.35	0.458	1
RBM27	0.0107304	-0.379873	0.321	0.414	1
PLEKHM2	0.0107348	-0.206649	0.158	0.244	1
POLG2	0.0107447	-0.442249	0.1	0.171	1
CCDC93	0.0107472	-0.365432	0.162	0.245	1
CAPNS1	0.0107605	0.470639	0.479	0.455	1
ADAR	0.010827	-0.206265	0.292	0.408	1
THOC1	0.0108289	-0.50078	0.212	0.297	1
SOD2	0.0108341	-0.329445	0.279	0.375	1
LAMTOR5-AS1	0.0108453	-0.568806	0.075	0.137	1
UHRF1BP1L	0.0108505	-0.473821	0.167	0.246	1
ABHD12	0.0108659	-0.280036	0.146	0.225	1
STAG2	0.0108704	-0.292141	0.462	0.571	1
PISD	0.010873	-0.449457	0.104	0.172	1
XPOT	0.0108751	-0.48298	0.062	0.119	1
ZNF407	0.0108888	-0.50831	0.279	0.365	1
AP2A1	0.0108923	-0.355194	0.212	0.305	1
SNX1	0.0109193	-0.376614	0.258	0.355	1
AREL1	0.0109277	-0.608887	0.121	0.191	1
EML2-AS1	0.0109419	0.625631	0.112	0.068	1
ZMAT4	0.0109733	-0.364553	0.05	0.104	1
CALM3	0.0109814	0.470607	0.537	0.546	1
TRAPPC2	0.0110063	-0.304047	0.275	0.382	1
PRKN	0.0110066	-1.33936	0.05	0.1	1
SEC22B	0.0110067	-0.421833	0.192	0.28	1
CUTC	0.0110091	-0.346112	0.179	0.273	1
UBAP1	0.0110128	-0.331989	0.262	0.362	1
TMEM87A	0.0110196	-0.390044	0.325	0.418	1
CNBP	0.0110274	-0.159308	0.533	0.71	1
ANKRA2	0.0110443	-0.476605	0.108	0.179	1
PRKCZ	0.0110659	-0.534972	0.054	0.109	1
SDAD1	0.0110861	-0.438088	0.158	0.238	1
C16orf72	0.0111348	-0.494777	0.133	0.206	1
KHDRBS1	0.0111472	-0.205295	0.412	0.535	1
KIR2DL1	0.0111767	-0.744455	0.058	0.116	1
GPALPP1	0.0112114	-0.686742	0.1	0.166	1
ATP1A1	0.011214	-0.318124	0.2	0.289	1
B4GALT1	0.0112357	-0.244335	0.392	0.492	1
MAGT1	0.0112546	-0.319006	0.196	0.293	1
ZNF638	0.0113555	-0.196036	0.404	0.516	1
GNL3L	0.0113574	-0.508339	0.125	0.197	1
WASHC4	0.0113613	-0.401897	0.158	0.242	1
CBX4	0.0114317	-0.369168	0.275	0.365	1
DEPDC5	0.0114328	-0.641414	0.092	0.157	1
PSMA3-AS1	0.0114575	-0.250933	0.258	0.37	1
UMAD1	0.0114618	-0.430526	0.262	0.348	1
EDEM3	0.0114757	-0.493152	0.125	0.198	1
ATP5F1D	0.0114905	0.268858	0.708	0.707	1
CDC40	0.0114935	-0.310188	0.279	0.377	1
SOCS4	0.0115048	-0.641704	0.075	0.135	1
ZC3H7B	0.0115109	-0.496319	0.079	0.143	1
HNRNPDL	0.0115137	-0.208943	0.675	0.784	1
LY75	0.0115518	-0.281585	0.146	0.23	1
N4BP2	0.0115999	-0.178942	0.108	0.178	1
GPAT4	0.0116578	-0.547011	0.05	0.103	1
CCDC88B	0.0116612	-0.403642	0.112	0.185	1
EIF4G3	0.0117187	-0.271241	0.583	0.687	1
C9orf16	0.0117197	0.227937	0.721	0.743	1
C1orf35	0.0117206	-0.239901	0.133	0.21	1
CUX1	0.011743	-0.264387	0.367	0.477	1
NMI	0.0117448	0.602473	0.312	0.26	1
ZNF37A	0.0117688	-0.546541	0.125	0.197	1
DUS2	0.0117712	-0.556861	0.088	0.153	1
KPNA3	0.0117728	-0.481703	0.271	0.357	1
PIAS2	0.0117911	-0.472424	0.125	0.2	1
BOLA2	0.011839	-0.356305	0.121	0.192	1
ABCB1	0.0118434	-0.377937	0.267	0.36	1
MINDY2	0.0118503	-0.315735	0.175	0.261	1
KLF10	0.0118928	-0.621765	0.088	0.151	1
USP10	0.011906	-0.345894	0.212	0.302	1
SNAPC3	0.0119186	-0.708091	0.096	0.16	1
SMPD4	0.0119286	-0.326227	0.125	0.201	1
CRLS1	0.0119296	-0.577044	0.1	0.166	1
SAP30BP	0.0119579	-0.275932	0.254	0.362	1
WASHC3	0.0120013	-0.427426	0.254	0.341	1
USP48	0.0120136	-0.325876	0.25	0.35	1
PAFAH1B2	0.0120266	-0.509652	0.142	0.215	1
RABEP2	0.0120332	-0.339605	0.112	0.188	1
EPS15L1	0.0120362	-0.285576	0.225	0.32	1
TXNIP	0.0121422	-0.20218	0.963	0.983	1
LARS2	0.0121616	-0.634882	0.088	0.149	1
ITPKB	0.0121666	-0.304644	0.233	0.328	1
GIMAP7	0.0122003	0.234365	0.883	0.894	1
CREBRF	0.0122258	-0.210495	0.3	0.394	1
ADAMTSL4-AS1	0.0122422	-0.184418	0.146	0.226	1
UBE2J1	0.0122503	-0.226627	0.271	0.369	1
RBX1	0.0122518	0.245139	0.654	0.661	1
E4F1	0.012257	-0.578539	0.067	0.125	1
SERINC3	0.0122838	-0.354314	0.229	0.328	1
ABCC1	0.0123272	-0.37181	0.142	0.22	1
ZNF430	0.012388	-0.35871	0.212	0.306	1
GCH1	0.0124216	-0.536205	0.238	0.318	1
RIPK2	0.0124458	-0.702968	0.154	0.223	1
EIF5A	0.0124499	0.365008	0.617	0.615	1
SOCS1	0.0124615	-0.51824	0.179	0.261	1
MDM2	0.0124663	-0.368288	0.221	0.312	1
TCERG1	0.0124695	-0.385433	0.179	0.265	1
ATP2C1	0.0125121	-0.52694	0.179	0.255	1
LYZ	0.0125481	1.08182	0.288	0.385	1
TK2	0.0125685	-0.592452	0.054	0.108	1
CUL5	0.0125872	-0.322962	0.262	0.364	1
TRNAU1AP	0.0125931	-0.349728	0.179	0.265	1
DNAJA1	0.0126295	0.39482	0.692	0.683	1
ZNF66	0.0126755	-0.424397	0.108	0.179	1
WDR33	0.0126823	-0.256249	0.425	0.529	1
CHD8	0.0126824	-0.405135	0.267	0.359	1
GPR107	0.0126937	-0.303673	0.138	0.216	1
MTMR1	0.0127107	-0.448806	0.1	0.166	1
DGKE	0.012736	-0.530117	0.079	0.14	1
WSB1	0.0127635	-0.250454	0.562	0.672	1
OIP5-AS1	0.0127954	-0.312811	0.183	0.271	1
LAMTOR5	0.0127962	0.310311	0.562	0.537	1
DGUOK	0.012809	-0.325716	0.417	0.528	1
PYCARD	0.0128264	0.408629	0.529	0.521	1
PIGN	0.0128426	-0.962751	0.088	0.145	1
TRIP11	0.0128485	-0.318095	0.192	0.279	1
LACTB	0.012861	-0.836888	0.088	0.146	1
HTATIP2	0.0128727	0.684494	0.254	0.203	1
SNX29	0.0128833	-0.423067	0.212	0.296	1
ITFG1	0.012895	-0.481553	0.45	0.512	1
TTC14	0.0129013	-0.227874	0.312	0.432	1
C22orf34	0.0129068	-0.425693	0.267	0.355	1
RETREG3	0.012963	-0.259699	0.2	0.289	1
ST3GAL1	0.0129926	-0.301526	0.267	0.365	1
SAP130	0.0130115	-0.552393	0.138	0.21	1
BAZ2A	0.0130445	-0.221569	0.175	0.263	1
TMUB2	0.0130515	-0.473044	0.067	0.127	1
FBRS	0.0130533	-0.541622	0.092	0.156	1
EVI2B	0.0130809	0.496342	0.467	0.44	1
MED26	0.0130968	-0.713892	0.062	0.117	1
PARP14	0.0130972	-0.281133	0.279	0.392	1
RNF138	0.0131068	-0.258177	0.212	0.305	1
LRRC37B	0.0131176	-0.640641	0.071	0.129	1
CHD6	0.0131762	-0.223478	0.279	0.38	1
PPM1A	0.0131975	-0.252736	0.229	0.332	1
TERF2	0.0132027	-0.288445	0.096	0.16	1
STX5	0.0132578	-0.286303	0.3	0.414	1
CNOT2	0.013258	-0.283749	0.475	0.558	1
TAB2	0.0132776	-0.434503	0.2	0.281	1
NME2	0.0132999	0.155713	0.758	0.758	1
TSTD2	0.0133025	-0.38926	0.083	0.148	1
STK17B	0.0133209	-0.226188	0.679	0.776	1
MCCC1	0.0133295	-0.539904	0.092	0.156	1
ANAPC7	0.0133619	-0.491103	0.117	0.185	1
STAT5A	0.0133677	-0.666972	0.079	0.138	1
SCFD1	0.0133903	-0.325612	0.4	0.502	1
ZNF433-AS1	0.0133916	-0.315523	0.2	0.288	1
DDX39B	0.0134312	-0.24878	0.45	0.568	1
CYP4V2	0.013451	-0.610353	0.079	0.139	1
ULK3	0.0134641	-0.56598	0.067	0.123	1
ARAP1	0.0135157	-0.488547	0.142	0.217	1
ZFYVE26	0.0135177	-0.863501	0.05	0.1	1
AC010894.3	0.013528	-0.282183	0.296	0.404	1
C11orf54	0.0135295	-0.599158	0.088	0.151	1
ZMYM4	0.013559	-0.438393	0.212	0.296	1
CPPED1	0.0135661	0.746204	0.142	0.093	1
MACF1	0.0135735	-0.203382	0.708	0.774	1
DROSHA	0.0135804	-0.586302	0.092	0.156	1
CAAP1	0.0136035	-0.535472	0.138	0.211	1
CSNK2A1	0.0136488	-0.289212	0.254	0.346	1
SNW1	0.0136564	-0.236553	0.325	0.44	1
RRN3	0.0137555	-0.416181	0.112	0.184	1
OGT	0.0138091	-0.288078	0.454	0.539	1
HK1	0.0138474	-0.365023	0.188	0.275	1
TUT7	0.0138588	-0.206179	0.3	0.413	1
TOR1AIP2	0.0138962	-0.423997	0.171	0.253	1
FGD5-AS1	0.013923	-0.285069	0.146	0.224	1
NKTR	0.0139691	-0.286081	0.458	0.559	1
RABL6	0.0140412	-0.259298	0.233	0.332	1
JAZF1	0.0140517	-0.34061	0.637	0.701	1
CERK	0.0140684	-0.355974	0.138	0.212	1
CCDC130	0.0140828	-0.289109	0.138	0.217	1
TADA2A	0.0140841	-0.772611	0.071	0.125	1
AC087286.2	0.0141053	-0.18468	0.133	0.209	1
TRIM8	0.0141148	-0.29852	0.15	0.232	1
PNKD	0.014133	0.374355	0.408	0.355	1
SEC24A	0.0141458	-0.575229	0.083	0.143	1
MTAP	0.0141507	-0.452941	0.142	0.21	1
TRIM25	0.0141739	-0.668247	0.071	0.127	1
TMEM160	0.0142162	0.317584	0.546	0.525	1
SGCD	0.0142392	-1.89714	0.054	0.102	1
HSDL2	0.0143334	-0.600273	0.079	0.139	1
ATP8A1	0.0143623	-0.36119	0.475	0.566	1
CCDC6	0.0143627	-0.654359	0.129	0.198	1
GDAP2	0.014364	-0.580542	0.104	0.167	1
MLLT3	0.0144016	-0.171027	0.233	0.318	1
RBBP5	0.0144082	-0.574455	0.096	0.16	1
IDNK	0.0144102	-0.526815	0.075	0.134	1
SERGEF	0.0144163	-0.399326	0.15	0.224	1
IL12RB1	0.0144171	-0.0993017	0.188	0.288	1
ITCH	0.0144834	-0.245514	0.679	0.717	1
DDX60	0.0144891	-0.516515	0.133	0.207	1
GTF3C5	0.014495	-0.788349	0.071	0.126	1
LTN1	0.014503	-0.295955	0.158	0.243	1
KLHL18	0.0145049	-0.263335	0.104	0.172	1
RBM25	0.0145206	-0.186757	0.475	0.613	1
ARHGAP1	0.0145885	-0.247618	0.146	0.228	1
AL117381.1	0.0146103	-0.890127	0.054	0.105	1
MRFAP1L1	0.0146133	-0.615989	0.104	0.166	1
NUMB	0.0146207	-0.365564	0.246	0.342	1
AC008875.3	0.0146285	-0.317138	0.175	0.258	1
CREBBP	0.0147006	-0.259385	0.446	0.536	1
FAM136A	0.0147186	-0.48836	0.133	0.206	1
PELI1	0.0147461	-0.635003	0.167	0.239	1
COPS2	0.0147603	-0.347466	0.229	0.32	1
CAPN15	0.0147711	-0.384746	0.142	0.219	1
AP4S1	0.0148408	-0.629676	0.079	0.139	1
ZNF383	0.0148422	-0.518054	0.054	0.105	1
ATR	0.0148595	-0.394866	0.329	0.413	1
USP22	0.014878	-0.19958	0.254	0.354	1
GTF2B	0.0149004	-0.274395	0.308	0.412	1
DBF4	0.0149018	-0.400134	0.183	0.267	1
TFDP1	0.0149055	-0.376361	0.104	0.17	1
GART	0.0149112	-0.680934	0.1	0.161	1
CWC22	0.0149168	-0.406731	0.117	0.189	1
AZIN1	0.0149183	-0.247338	0.192	0.279	1
RPAP2	0.014922	-0.447546	0.3	0.383	1
SCD5	0.0149502	-0.542738	0.054	0.105	1
ARAP2	0.0149565	-0.198886	0.55	0.659	1
BAG5	0.0149734	-0.362517	0.154	0.234	1
UTP18	0.014998	-0.481005	0.15	0.223	1
PPP3CA	0.0150191	-0.280487	0.646	0.708	1
PLCL2	0.0150205	-0.247074	0.617	0.701	1
CRK	0.0150337	-0.375943	0.1	0.167	1
C6orf47	0.0150445	-0.346965	0.054	0.109	1
TARDBP	0.0150604	-0.413053	0.179	0.259	1
ATP8B2	0.0150844	-0.587073	0.071	0.128	1
SPPL3	0.0151237	-0.438887	0.329	0.41	1
APPL1	0.0151442	-0.356101	0.192	0.277	1
PHF21A	0.0151777	-0.346392	0.454	0.542	1
MAPRE2	0.0151869	-0.261459	0.721	0.809	1
DDX42	0.0152155	-0.35039	0.171	0.254	1
LENG8	0.0152203	-0.298455	0.212	0.306	1
PLAAT4	0.0152398	0.235226	0.871	0.88	1
GATA3	0.0153115	-0.434283	0.2	0.282	1
NRDE2	0.0153359	-0.311557	0.1	0.167	1
MT-ATP8	0.0154115	-0.273764	0.646	0.755	1
ZNF138	0.0155098	-0.346606	0.146	0.226	1
PTGDS	0.0155209	-1.0882	0.175	0.244	1
NUP188	0.0155252	-0.748603	0.067	0.121	1
ZEB2	0.0155344	-0.322846	0.854	0.873	1
C15orf41	0.0155689	-0.728554	0.058	0.111	1
ERICH1	0.0155922	-0.300265	0.292	0.39	1
SFMBT1	0.015593	-0.567818	0.15	0.222	1
CTNNB1	0.0157259	-0.271176	0.367	0.477	1
SRSF2	0.0157358	-0.17448	0.471	0.599	1
SLC35E3	0.0157737	-0.79121	0.079	0.135	1
WASHC5	0.0157879	-0.45231	0.125	0.193	1
ZNF585B	0.0158025	-0.648041	0.075	0.133	1
SMYD2	0.0158651	-0.765986	0.067	0.12	1
BHLHE40	0.015871	-0.160394	0.233	0.338	1
JPX	0.015871	-0.296434	0.429	0.532	1
HEATR5B	0.0158801	-0.266365	0.242	0.335	1
FAM126A	0.0159056	-0.599765	0.167	0.238	1
DCXR	0.0159175	0.468221	0.442	0.388	1
CTDP1	0.0159357	-0.555427	0.104	0.169	1
ITPR1	0.0159373	-0.347299	0.225	0.311	1
NEDD9	0.015962	-0.237672	0.429	0.53	1
PRPF38B	0.0159882	-0.104691	0.404	0.531	1
TMX2	0.0160456	-0.451745	0.142	0.212	1
NFIC	0.0161251	-0.899947	0.075	0.129	1
DOCK10	0.0161761	-0.315256	0.704	0.734	1
NASP	0.0161996	-0.218917	0.404	0.526	1
TAF4	0.0162148	-0.651333	0.054	0.105	1
MICOS10	0.0163055	0.268182	0.621	0.617	1
PRRC2C	0.0163191	-0.201838	0.671	0.745	1
API5	0.0163283	-0.349543	0.212	0.303	1
SRFBP1	0.0163329	-0.419397	0.108	0.175	1
C4orf3	0.01637	0.294398	0.654	0.69	1
STAU1	0.0163846	-0.273734	0.308	0.412	1
CYB5R4	0.0163959	-0.384031	0.225	0.305	1
G2E3	0.0164134	-0.339226	0.171	0.251	1
DYNLT1	0.0164262	0.329958	0.625	0.588	1
CSNK1E	0.0164383	-0.389124	0.092	0.155	1
ZCCHC17	0.0164631	-0.399595	0.375	0.461	1
PARVG	0.0164961	0.624695	0.321	0.271	1
CDKN2AIPNL	0.0165164	-0.49869	0.075	0.133	1
ABHD17A	0.0165403	0.190591	0.925	0.925	1
PARP12	0.0165473	-0.479592	0.092	0.154	1
FRY	0.0165611	-0.429701	0.204	0.288	1
NDUFC2	0.016606	0.172579	0.692	0.647	1
HDAC4	0.0166129	-0.306906	0.296	0.399	1
GRAMD4	0.0166288	-0.696749	0.092	0.15	1
GON4L	0.0166343	-0.307995	0.329	0.429	1
IL18	0.0167067	-0.926959	0.054	0.103	1
HDAC5	0.0167203	-0.426371	0.062	0.117	1
CCL4	0.0167227	0.131454	0.783	0.797	1
MYH9	0.0167783	-0.177915	0.608	0.703	1
ZSCAN26	0.0167801	-0.519754	0.05	0.1	1
ITGB3BP	0.0167885	-0.248433	0.162	0.237	1
ALMS1	0.0167941	-0.510716	0.162	0.232	1
PPP2CB	0.0168107	-0.593374	0.071	0.124	1
ISOC1	0.0168401	-0.702491	0.079	0.135	1
ATP13A3	0.0168457	-0.387964	0.171	0.244	1
POLB	0.0168603	-0.576734	0.117	0.181	1
GIMAP5	0.0168804	0.522017	0.362	0.327	1
CHUK	0.0169508	-0.671357	0.083	0.141	1
SINHCAF	0.0169842	-0.604	0.167	0.238	1
CPQ	0.0170021	-0.301089	0.362	0.46	1
ATG5	0.0170189	-0.366926	0.338	0.432	1
S1PR5	0.0171338	-0.279288	0.346	0.454	1
RAB11FIP1	0.017167	-0.264243	0.346	0.462	1
MIER1	0.0173044	-0.172592	0.467	0.573	1
PACS2	0.0173835	-0.254405	0.058	0.11	1
AKR1C3	0.0174186	0.416142	0.492	0.46	1
GATAD2B	0.0174475	-0.347976	0.371	0.46	1
DCAF8	0.0174638	-0.307068	0.183	0.266	1
P2RY11	0.0174881	-0.806472	0.054	0.104	1
C3orf38	0.0175659	-0.112276	0.146	0.224	1
INPP1	0.0175739	-0.604423	0.071	0.126	1
WDSUB1	0.017606	-0.269442	0.133	0.206	1
TMEM245	0.0177319	-0.0843703	0.175	0.258	1
EXD3	0.0177384	-0.561013	0.071	0.127	1
ABCA5	0.0177509	-0.175593	0.175	0.258	1
SSX2IP	0.0178096	-0.284993	0.079	0.14	1
KLHL5	0.0178602	-0.600287	0.108	0.17	1
CHST2	0.0178781	-0.195683	0.267	0.373	1
HMGCR	0.0178931	-0.701744	0.079	0.135	1
SLC9A9	0.0179016	-0.366354	0.35	0.45	1
BTBD7	0.017916	-0.36982	0.196	0.277	1
METTL3	0.0179219	-0.474202	0.088	0.148	1
TCEAL3	0.0179523	-0.679873	0.054	0.105	1
LMBRD1	0.0179676	-0.290981	0.317	0.406	1
PTPN2	0.0179726	-0.282838	0.446	0.553	1
ZNF626	0.0179913	-0.356939	0.146	0.222	1
DCTN3	0.0180059	0.326187	0.529	0.511	1
KIF9	0.0180143	0.763448	0.138	0.092	1
IST1	0.0180284	-0.285036	0.288	0.378	1
UBA6-AS1	0.0180313	-0.920105	0.071	0.124	1
NORAD	0.01807	-0.286437	0.188	0.269	1
CCND2	0.0180716	-0.245385	0.292	0.395	1
PTEN	0.0180937	-0.238916	0.396	0.505	1
RGCC	0.0181482	0.397073	0.192	0.138	1
MBNL1	0.0181533	-0.262192	0.917	0.958	1
CDC42SE2	0.018163	-0.112101	0.804	0.862	1
BTN2A1	0.0181937	-0.460835	0.133	0.205	1
FAM177A1	0.018222	-0.292772	0.292	0.386	1
KDM6B	0.0182314	-0.395035	0.096	0.159	1
CIRBP	0.0182738	-0.161405	0.783	0.848	1
PCCA	0.0183608	-0.385201	0.279	0.365	1
HIST1H3D	0.0183772	0.781848	0.354	0.313	1
SART3	0.0184303	-0.555873	0.108	0.172	1
LUZP1	0.0184353	-0.326139	0.225	0.313	1
NFATC2	0.0184517	-0.313286	0.621	0.672	1
ARL4A	0.0185584	-0.520559	0.088	0.146	1
CAMTA1	0.0185646	-0.24297	0.254	0.351	1
PSME4	0.0186061	-0.320128	0.392	0.491	1
GFI1	0.0186553	-0.468292	0.054	0.105	1
SNHG22	0.0186646	-0.374443	0.054	0.103	1
KIFAP3	0.0186992	-0.27188	0.279	0.375	1
PPCDC	0.0187377	-0.551697	0.108	0.171	1
CAND1	0.0187406	-0.365838	0.242	0.325	1
STXBP3	0.0187558	-0.286698	0.238	0.335	1
RAB27B	0.0187596	-0.2938	0.208	0.294	1
AAR2	0.0187813	-0.411451	0.062	0.116	1
ARMC10	0.0187931	-0.427933	0.112	0.177	1
VPS26A	0.0188114	-0.299622	0.4	0.502	1
S1PR1	0.0188678	-0.342972	0.104	0.168	1
USP28	0.018997	-0.259045	0.35	0.463	1
TIAL1	0.0190055	-0.269591	0.329	0.428	1
NDUFB4	0.019061	0.271617	0.613	0.596	1
KAT2B	0.0190635	-0.30977	0.342	0.444	1
SNX14	0.019073	-0.296162	0.358	0.451	1
TASOR	0.0190988	-0.311694	0.2	0.279	1
ZNF292	0.0191206	-0.27916	0.446	0.542	1
TMEM30A	0.0191296	-0.302518	0.133	0.204	1
ACOT13	0.0191799	-0.355837	0.1	0.164	1
LRRC58	0.0191855	-0.51086	0.088	0.147	1
TLE4	0.0191986	-0.254149	0.554	0.647	1
RNFT1	0.0192324	-0.477809	0.121	0.186	1
B3GNT2	0.0192475	-0.322603	0.125	0.197	1
HACD2	0.0192978	-0.284239	0.083	0.142	1
TRAPPC5	0.0193012	0.277752	0.525	0.49	1
MBD2	0.0193045	-0.230969	0.275	0.375	1
GPX4	0.0193124	0.324378	0.567	0.566	1
ZNF75A	0.0193791	-0.551345	0.104	0.166	1
TRIM37	0.0194357	-0.53744	0.112	0.176	1
RMC1	0.019439	-0.197252	0.162	0.245	1
PIM1	0.0194459	0.488079	0.404	0.369	1
FIBP	0.0194711	0.504458	0.396	0.36	1
BMPR2	0.0194996	-0.419427	0.171	0.247	1
NDUFAF6	0.0195078	-0.465711	0.171	0.245	1
TECR	0.0195437	-0.332283	0.4	0.505	1
ZNF91	0.019564	-0.183931	0.25	0.351	1
RSBN1L	0.0195852	-0.167681	0.442	0.574	1
NDUFB1	0.0196458	0.223903	0.608	0.592	1
CRY1	0.0196547	-0.425514	0.35	0.439	1
MOB4	0.019658	-0.259002	0.338	0.452	1
TCF25	0.0196741	-0.210543	0.642	0.731	1
ZNF207	0.0196831	-0.205943	0.433	0.56	1
C9orf85	0.0197055	-0.396372	0.142	0.211	1
DCTN4	0.0197446	-0.513506	0.2	0.272	1
TTC39C	0.0197458	-0.388573	0.292	0.381	1
GORASP2	0.0197621	-0.290065	0.192	0.274	1
UBQLN1	0.0198769	-0.320609	0.283	0.378	1
CTU1	0.019885	-0.490931	0.112	0.176	1
POLE3	0.0199407	-0.440677	0.183	0.261	1
HS2ST1	0.0199631	-0.728825	0.129	0.187	1
CD72	0.0199637	-0.349291	0.083	0.143	1
BTN3A1	0.0199783	-0.135786	0.375	0.491	1
SELENOO	0.0200121	-0.289745	0.158	0.239	1
BCCIP	0.0200174	-0.342354	0.146	0.217	1
SCYL3	0.020022	-0.334567	0.054	0.104	1
ZNF720	0.0200836	-0.24277	0.179	0.262	1
AC242426.2	0.0200921	-0.731203	0.054	0.103	1
SEPTIN6	0.0201545	-0.155513	0.542	0.653	1
EXOG	0.0203024	-0.141844	0.129	0.203	1
BTBD2	0.0203061	-0.538597	0.092	0.149	1
RGS3	0.0203462	-0.222785	0.288	0.385	1
SNX19	0.0203662	-0.611666	0.071	0.124	1
NUP50-DT	0.0203951	-0.692075	0.071	0.122	1
PAGR1	0.020427	0.581065	0.275	0.226	1
NFKBID	0.0204433	-0.535148	0.079	0.133	1
PIK3CG	0.0204453	-0.291885	0.167	0.243	1
MARCH5	0.0204464	-0.526617	0.175	0.243	1
METAP2	0.0204481	-0.255743	0.258	0.355	1
TMEM50B	0.0204561	-0.365054	0.138	0.211	1
FAM111A	0.0204656	-0.111853	0.204	0.291	1
PRKAA1	0.0204789	-0.241042	0.242	0.326	1
MPHOSPH9	0.0204944	-0.307995	0.25	0.338	1
MPHOSPH8	0.0205375	-0.198599	0.529	0.632	1
PBX2	0.0205478	-0.277804	0.062	0.114	1
RERE	0.0205814	-0.247251	0.371	0.461	1
TBC1D10B	0.0205939	-0.488274	0.062	0.114	1
ZNF160	0.0205987	-0.324927	0.158	0.236	1
RALGAPA1	0.0206073	-0.176982	0.354	0.449	1
LINC02062	0.020627	-0.461178	0.092	0.152	1
TENT2	0.0206394	-0.369229	0.521	0.593	1
SLMAP	0.0206535	-0.213148	0.346	0.438	1
ECD	0.0206589	-0.0862175	0.246	0.35	1
UBE2O	0.0206818	-0.267443	0.104	0.171	1
PHACTR4	0.0207368	-0.343559	0.342	0.421	1
GNG2	0.0207862	-0.302896	0.829	0.84	1
BLOC1S6	0.0208487	-0.350177	0.192	0.272	1
ANKRD36B	0.0208784	-0.365859	0.117	0.185	1
PI4KA	0.0209231	-0.303533	0.321	0.411	1
ARNT	0.0209428	-0.607064	0.117	0.178	1
ZNF518A	0.0211284	-0.325412	0.192	0.271	1
ALG13	0.0211681	-0.281757	0.296	0.39	1
FHL3	0.0211708	0.560111	0.242	0.19	1
DNAJB12	0.0211726	-0.432246	0.129	0.196	1
DHX57	0.0212108	-0.906016	0.058	0.106	1
NXPE3	0.0212266	-0.331909	0.054	0.103	1
RDH13	0.0212373	-0.451283	0.054	0.104	1
DHDDS	0.0213027	-0.754646	0.067	0.117	1
YTHDC2	0.0213207	-0.457884	0.183	0.258	1
ECE1	0.0213259	-0.3592	0.054	0.103	1
PLEKHG3	0.0213423	-0.274962	0.208	0.3	1
ATG13	0.0213437	-0.204412	0.175	0.259	1
NUMA1	0.0213448	-0.217279	0.233	0.325	1
PRPF4B	0.0213843	-0.260431	0.454	0.563	1
PIK3CA	0.0213901	-0.320375	0.212	0.297	1
ADCY9	0.0214372	-0.44305	0.158	0.225	1
ARHGAP12	0.0214672	-0.402247	0.188	0.267	1
R3HDM2	0.0214934	-0.300163	0.475	0.559	1
SIRT3	0.0215075	-0.526082	0.079	0.135	1
RANBP9	0.0215177	-0.285555	0.283	0.37	1
NCLN	0.0215378	-0.849564	0.067	0.116	1
BIRC2	0.0215981	-0.28048	0.221	0.306	1
GZMH	0.0216399	0.210579	0.85	0.851	1
ZFPM1	0.0216731	-0.248535	0.246	0.338	1
DGLUCY	0.0216758	-0.431662	0.258	0.337	1
DCAF12	0.0217172	-0.848142	0.058	0.106	1
DUSP6	0.0218069	-0.489982	0.071	0.124	1
VIRMA	0.0218094	-0.365431	0.183	0.259	1
TPP2	0.0218254	-0.195084	0.342	0.441	1
MBD5	0.0218275	-0.380312	0.512	0.572	1
LSM8	0.0218566	0.330084	0.537	0.526	1
FMNL3	0.0218667	-0.584929	0.096	0.154	1
TMC8	0.0218982	-0.174464	0.412	0.531	1
PNN	0.0219246	-0.141753	0.508	0.636	1
ZNF700	0.0219907	-0.308061	0.138	0.21	1
SEMA4D	0.0220245	-0.245198	0.467	0.561	1
EWSR1	0.0220644	-0.239029	0.333	0.441	1
IFI16	0.0220724	-0.136105	0.633	0.733	1
ZNF736	0.0221587	-0.204661	0.071	0.127	1
PATL2	0.0221868	-0.437583	0.192	0.266	1
UBL3	0.0221904	-0.275466	0.233	0.313	1
SRBD1	0.0221961	-0.598145	0.242	0.309	1
TMEM209	0.0221981	-0.566695	0.092	0.15	1
KLHL28	0.0222678	-0.31275	0.183	0.261	1
TRIM73	0.0222802	-0.44443	0.092	0.151	1
SLC7A6	0.0222825	-0.559508	0.121	0.185	1
GPATCH2	0.0223015	-0.32158	0.162	0.241	1
ADPGK	0.0223193	-0.349402	0.167	0.244	1
SLCO3A1	0.022326	-0.320237	0.346	0.433	1
CROCC	0.0223431	-0.16259	0.288	0.39	1
ARIH2	0.0223915	-0.302597	0.392	0.491	1
PRAG1	0.0224038	-0.578794	0.075	0.13	1
SYF2	0.0224092	0.253329	0.629	0.612	1
USP14	0.0224352	-0.146721	0.233	0.327	1
HNRNPA1	0.0224624	0.208004	0.858	0.861	1
EXOC1	0.0224751	-0.625779	0.146	0.21	1
AC007952.4	0.0225286	-0.0390451	0.308	0.43	1
BRI3	0.0226125	0.594366	0.396	0.366	1
AC005562.1	0.0226186	-0.239969	0.092	0.152	1
GLUD1	0.0226204	-0.334663	0.262	0.35	1
PSMD7	0.0226524	0.298678	0.533	0.511	1
REEP4	0.0226686	1.06687	0.121	0.08	1
ARL6IP5	0.0226821	0.19508	0.804	0.819	1
ITK	0.0227192	-0.294201	0.412	0.511	1
EXOSC10	0.0227243	-0.406	0.1	0.163	1
LY6E	0.0227804	-0.0410117	0.625	0.749	1
HIST1H1D	0.0228109	-0.033488	0.483	0.587	1
ATP2B4	0.0228524	-0.237471	0.462	0.56	1
KHSRP	0.0228708	-0.431254	0.088	0.145	1
VPS37A	0.0228866	-0.421985	0.1	0.161	1
XPNPEP1	0.0229145	-0.33596	0.104	0.167	1
NAIP	0.0229163	-0.53624	0.062	0.112	1
PHF2	0.0229886	-0.540737	0.058	0.107	1
MRPS36	0.0229988	0.500134	0.396	0.355	1
ANAPC10	0.0230561	-0.13063	0.175	0.254	1
PPTC7	0.0230814	-0.341673	0.138	0.207	1
FAM43A	0.0231324	0.65283	0.15	0.104	1
MAP7D1	0.0231416	-0.283472	0.204	0.287	1
ATP5MC3	0.0231604	0.208104	0.742	0.756	1
TBC1D25	0.0232758	-0.516061	0.079	0.134	1
SLC38A9	0.0233143	-0.600102	0.162	0.225	1
CLYBL	0.0233316	-0.842636	0.071	0.12	1
CCT2	0.023353	-0.153859	0.317	0.421	1
TRAP1	0.0233795	-0.532595	0.062	0.112	1
WWP2	0.0233908	-0.389779	0.296	0.379	1
WDR89	0.0234003	-0.769875	0.062	0.111	1
PNPLA2	0.0234322	-0.305774	0.15	0.221	1
KDM5A	0.0234441	-0.283358	0.438	0.525	1
KIF13B	0.0235561	-0.450175	0.342	0.433	1
SYNCRIP	0.0235739	-0.31181	0.354	0.465	1
ITGB2-AS1	0.0235915	0.808697	0.129	0.086	1
PTPN9	0.0236645	-0.471337	0.138	0.202	1
MRPS6	0.0236655	0.377556	0.483	0.446	1
QRICH1	0.0236711	-0.22032	0.221	0.31	1
MYH11	0.0237046	-0.511343	0.054	0.103	1
TAB3	0.0238241	-0.712236	0.054	0.1	1
HIBCH	0.0238361	-0.356236	0.25	0.329	1
GALC	0.0238433	-0.224548	0.225	0.319	1
POLR2C	0.0238744	-0.222602	0.188	0.272	1
ELAVL1	0.0239263	-0.328174	0.2	0.282	1
ZNF654	0.0240148	-0.31784	0.162	0.232	1
TRA2A	0.0241185	-0.205483	0.529	0.621	1
RAP1B	0.0241265	-0.164895	0.958	0.975	1
PRKCQ-AS1	0.0241327	0.613025	0.329	0.293	1
MARCKSL1	0.024135	-0.549198	0.1	0.157	1
ST6GAL1	0.0241534	-0.452565	0.5	0.548	1
ANGEL2	0.0241683	-0.25817	0.15	0.225	1
MXRA7	0.0242107	-0.278566	0.15	0.228	1
HDLBP	0.0242726	-0.265957	0.217	0.303	1
UEVLD	0.0242987	-0.506981	0.088	0.142	1
MTX1	0.024357	0.550922	0.217	0.166	1
NBEAL1	0.0243987	-0.337435	0.121	0.185	1
SSBP1	0.0244253	0.24881	0.646	0.633	1
ADNP2	0.024508	-0.295362	0.088	0.145	1
PCNX2	0.0245119	-0.810077	0.112	0.168	1
OXR1	0.0245535	-0.357013	0.192	0.267	1
MED14	0.0245912	-0.357552	0.162	0.235	1
TBK1	0.0246414	-0.288157	0.292	0.381	1
TTC1	0.0246972	-0.234994	0.329	0.422	1
RAB12	0.0247132	-0.469028	0.096	0.156	1
YAF2	0.0247174	-0.256094	0.367	0.458	1
PPP1R13B	0.0247252	-0.49383	0.096	0.154	1
PSMB2	0.0247322	0.358937	0.488	0.469	1
NUB1	0.0247467	-0.296373	0.308	0.41	1
AC006001.2	0.0248183	-0.580823	0.083	0.136	1
TSPAN3	0.024826	-0.373396	0.129	0.196	1
WNK1	0.0248422	-0.271799	0.425	0.526	1
RGS2	0.0248452	-0.467209	0.133	0.197	1
YARS2	0.0248718	-0.289872	0.088	0.145	1
RNMT	0.0249238	-0.296269	0.262	0.349	1
TAF15	0.0249477	-0.215192	0.479	0.588	1
EIF2AK1	0.0249537	-0.27885	0.238	0.32	1
GZMM	0.0250658	0.189675	0.867	0.883	1
SYNJ1	0.0250957	-0.398829	0.121	0.186	1
JUNB	0.0250973	-0.197829	0.767	0.842	1
HLTF	0.0251564	-0.258458	0.083	0.139	1
NUP155	0.0251605	-0.684901	0.067	0.116	1
NEDD8	0.0251832	0.164598	0.746	0.728	1
WDR70	0.0252074	-0.209853	0.371	0.46	1
CCDC66	0.0252384	-0.103224	0.246	0.35	1
SLC12A6	0.0252787	-0.389978	0.167	0.238	1
LLGL2	0.0252814	-0.256653	0.346	0.445	1
ELOVL6	0.0252886	-0.46923	0.171	0.242	1
CROT	0.0253328	-0.49006	0.083	0.139	1
GSPT1	0.0254297	-0.325772	0.242	0.328	1
NOP56	0.0255127	-0.260786	0.258	0.346	1
PDGFD	0.0255447	-0.400349	0.446	0.521	1
ZNF217	0.0255509	-0.366711	0.221	0.298	1
KDM1A	0.0255533	-0.418926	0.158	0.226	1
YWHAG	0.0255771	-0.239615	0.108	0.17	1
LINC01871	0.0256021	-0.0825604	0.312	0.419	1
YWHAZ	0.0256493	-0.189086	0.854	0.892	1
KPNA5	0.0257195	-0.319778	0.179	0.259	1
LTBP4	0.0257434	-0.385493	0.067	0.118	1
PHLPP1	0.0257572	-0.763952	0.112	0.167	1
GNAI2	0.0257731	0.196774	0.787	0.82	1
WIPI2	0.0257848	-0.187804	0.246	0.342	1
ATXN7	0.0258558	-0.205121	0.208	0.294	1
TXLNA	0.0258759	-0.338564	0.088	0.145	1
ZBTB25	0.0258985	-0.210152	0.112	0.177	1
ZNHIT1	0.0259324	0.273415	0.508	0.481	1
HERPUD2	0.0259344	-0.189286	0.329	0.422	1
MMP24	0.0259907	-0.428299	0.079	0.133	1
STX16	0.0260032	-0.254702	0.267	0.36	1
LINC00486	0.0260091	0.351204	0.525	0.5	1
UBA2	0.0260232	-0.271417	0.3	0.394	1
NEK1	0.0260446	-0.388538	0.179	0.25	1
AL139807.1	0.0260672	-0.240145	0.071	0.123	1
TMEM161B	0.0260928	-0.109886	0.158	0.233	1
DAZAP1	0.026127	-0.277152	0.225	0.315	1
AC022182.1	0.0261299	1.18215	0.117	0.078	1
MAP2K1	0.0261385	-0.196209	0.242	0.335	1
MAX	0.0261457	-0.23644	0.429	0.514	1
UBE3D	0.0261503	-0.883307	0.062	0.109	1
SDCBP	0.0261551	-0.232222	0.342	0.447	1
PITPNB	0.0261582	-0.34651	0.275	0.361	1
PSMB8-AS1	0.0262664	0.509398	0.412	0.377	1
ATP5PO	0.026274	0.306373	0.592	0.607	1
GDE1	0.0263193	-0.546885	0.092	0.147	1
AC007384.1	0.0264177	-0.406015	0.262	0.345	1
ACTR2	0.0264653	-0.135586	0.667	0.81	1
PYGB	0.0265419	-0.61305	0.062	0.112	1
SPG11	0.0266007	-0.262188	0.362	0.457	1
CEP192	0.0266571	-0.146223	0.229	0.318	1
ZNF808	0.0266672	-0.232704	0.1	0.162	1
ZNF136	0.0267943	-0.349351	0.088	0.146	1
RUBCN	0.0268979	-0.404209	0.092	0.148	1
APOL1	0.0269035	-0.453116	0.067	0.117	1
SPPL2A	0.0269351	-0.164139	0.371	0.478	1
STARD7	0.0269757	-0.317141	0.217	0.298	1
LPCAT3	0.0270517	-0.304124	0.133	0.199	1
RIN3	0.0270705	-0.207102	0.562	0.652	1
NINJ2	0.0270828	0.861543	0.117	0.077	1
ZNF451-AS1	0.0271963	-0.697414	0.062	0.11	1
GTPBP1	0.0272268	-0.352313	0.133	0.2	1
THAP12	0.027231	-0.341014	0.2	0.271	1
CCDC85B	0.0272953	0.186311	0.692	0.7	1
RAD23B	0.0272978	-0.296982	0.362	0.453	1
ANTKMT	0.0273173	-0.250763	0.283	0.375	1
GNB2	0.0273476	0.41127	0.483	0.471	1
EPHA4	0.0273752	-0.863389	0.075	0.125	1
EIF4E	0.0274143	-0.155765	0.267	0.361	1
MOGS	0.0274797	-0.314829	0.175	0.251	1
NUP43	0.0275181	-0.477833	0.083	0.137	1
EMC9	0.0276407	0.890751	0.125	0.086	1
SKI	0.027643	-0.388482	0.104	0.165	1
C17orf75	0.0277063	-0.664452	0.062	0.11	1
SLC25A36	0.0277218	-0.340274	0.25	0.336	1
NELFA	0.027797	-0.672797	0.075	0.125	1
MTHFR	0.0278129	-0.469734	0.067	0.117	1
AIP	0.0278301	0.368862	0.467	0.44	1
SMG7	0.0278918	-0.43499	0.217	0.29	1
PACSIN2	0.0278928	-0.428626	0.158	0.223	1
AL139022.1	0.0279067	-0.372493	0.083	0.138	1
RFNG	0.0279083	0.871783	0.121	0.08	1
NOL10	0.0279242	-0.293088	0.196	0.274	1
MYL12A	0.0279378	0.112073	0.988	0.987	1
RPL5	0.0279704	0.0756689	0.992	0.992	1
AVL9	0.0279745	-0.215947	0.254	0.339	1
EGLN1	0.0280362	-0.461271	0.138	0.202	1
AARSD1	0.0280413	-0.442404	0.079	0.133	1
GFPT1	0.0280556	-0.31935	0.15	0.218	1
UBA1	0.0280614	0.709401	0.225	0.177	1
SPAG1	0.0280664	-0.290861	0.117	0.18	1
PRKCSH	0.0280909	-0.243215	0.171	0.247	1
FAM49B	0.0281117	-0.155207	0.904	0.939	1
COP1	0.0283212	-0.21392	0.521	0.59	1
ELP4	0.0283663	-0.375495	0.271	0.35	1
NPRL3	0.0284312	-0.201857	0.179	0.257	1
AP4B1	0.0285422	-0.551991	0.062	0.111	1
VAMP5	0.0286005	0.389261	0.438	0.399	1
ATL3	0.0286243	-0.26202	0.142	0.208	1
VCPKMT	0.0287684	-0.119684	0.108	0.171	1
ISCA2	0.02882	0.492175	0.217	0.164	1
ABCD3	0.0289689	-0.433579	0.146	0.207	1
PER1	0.0289762	-0.169052	0.208	0.296	1
FAM120AOS	0.0290202	-0.403307	0.158	0.225	1
MLYCD	0.0290226	-0.408909	0.096	0.154	1
NCBP1	0.0290252	-0.348803	0.125	0.191	1
RPGR	0.0290675	-0.378567	0.067	0.118	1
TRGC1	0.0290821	0.495632	0.4	0.369	1
UVRAG	0.0291114	-0.20227	0.375	0.487	1
NUP160	0.0291555	-0.427617	0.175	0.242	1
MED27	0.0292092	-0.270075	0.242	0.323	1
AC018816.1	0.0292101	-0.587468	0.092	0.146	1
GOLGA8A	0.0292142	-0.297873	0.054	0.102	1
LINS1	0.0292321	-0.494799	0.1	0.155	1
NIPSNAP1	0.0292602	-0.293255	0.083	0.137	1
ATRAID	0.0292833	0.380267	0.442	0.428	1
PLP2	0.0293558	0.451923	0.233	0.179	1
MCUR1	0.0294331	0.681014	0.162	0.118	1
YME1L1	0.0294461	-0.225288	0.475	0.579	1
PSENEN	0.0294923	0.541257	0.3	0.258	1
CCNDBP1	0.0294993	0.422061	0.458	0.444	1
ICAM3	0.0295173	0.259976	0.667	0.699	1
TIMM10B	0.0295971	-0.375858	0.117	0.179	1
SUZ12	0.0296422	-0.232022	0.308	0.41	1
SLC30A6	0.0296579	-0.471369	0.112	0.172	1
SNX13	0.029672	-0.414583	0.2	0.272	1
NAA15	0.0297867	-0.301301	0.221	0.297	1
CCNK	0.029823	-0.168718	0.308	0.404	1
PPP1R35	0.0298496	0.492475	0.35	0.31	1
ZNF302	0.0298811	-0.289533	0.171	0.251	1
TSEN15	0.0299116	0.543803	0.258	0.208	1
PHLPP2	0.0299957	-0.476538	0.058	0.103	1
DNAJC16	0.0299983	-0.825087	0.071	0.117	1
MRPL34	0.0300346	-0.203669	0.325	0.424	1
PITPNA-AS1	0.0300413	0.734891	0.15	0.106	1
SHPRH	0.0300649	-0.422762	0.196	0.266	1
NUP210	0.0300693	-0.202864	0.312	0.417	1
ALDH9A1	0.0301055	-0.347451	0.146	0.217	1
NLRC3	0.0301417	-0.11043	0.375	0.491	1
ZNF789	0.0302038	-0.341139	0.121	0.183	1
HPCAL1	0.0302063	-0.275793	0.279	0.363	1
ZNF420	0.0302177	-0.333844	0.071	0.123	1
RLIM	0.0302181	-0.134538	0.167	0.243	1
MRFAP1	0.0302407	0.431193	0.442	0.411	1
SMURF1	0.0302676	-0.245997	0.221	0.298	1
EML3	0.0302732	-0.649307	0.062	0.109	1
CYB5B	0.0302738	-0.272605	0.321	0.415	1
TEP1	0.0303218	-0.553909	0.079	0.13	1
FBXO8	0.0303512	-0.477473	0.062	0.111	1
SCLT1	0.0303829	-0.252644	0.537	0.627	1
MYDGF	0.0303938	0.29992	0.525	0.5	1
FNIP2	0.0304492	-0.442997	0.1	0.157	1
TGFBR3	0.0304982	-0.230464	0.688	0.771	1
DCAF7	0.0306046	-0.252137	0.275	0.357	1
ZNF429	0.0306081	-0.164809	0.108	0.168	1
GABPB2	0.030634	-0.433404	0.083	0.136	1
CCDC18-AS1	0.0306646	-0.385896	0.233	0.311	1
HDHD2	0.030734	-0.458032	0.112	0.17	1
SLTM	0.030794	-0.210636	0.529	0.626	1
PRKX	0.0307961	-0.317207	0.362	0.446	1
ST7L	0.0308002	-0.43929	0.088	0.139	1
SLC66A2	0.0308117	-0.488869	0.088	0.142	1
SLC35A3	0.030832	-0.345551	0.179	0.253	1
IL12RB2	0.0308472	-0.632372	0.125	0.18	1
AASDHPPT	0.0309237	-0.162645	0.142	0.213	1
AP1S2	0.0309823	0.745189	0.292	0.26	1
NARS2	0.0310312	-0.595354	0.083	0.136	1
CUEDC2	0.0311957	-0.367828	0.175	0.246	1
COA6	0.0312011	0.351324	0.279	0.219	1
HOTAIRM1	0.0312279	-0.403044	0.108	0.166	1
VRK2	0.0312537	-0.429973	0.221	0.292	1
CLEC2B	0.0312773	0.248934	0.762	0.797	1
TNRC18	0.0312944	-0.226848	0.183	0.267	1
RAN	0.0313174	0.231887	0.679	0.675	1
PARP6	0.0313419	-0.478491	0.067	0.115	1
SAMHD1	0.0313964	-0.268786	0.579	0.661	1
PRR14L	0.0314271	-0.248506	0.162	0.232	1
GIMAP6	0.0314515	-0.339593	0.196	0.27	1
ABHD2	0.0315091	-0.296581	0.3	0.385	1
TMIGD2	0.0315208	-0.366203	0.317	0.393	1
NSUN5	0.0315802	-0.46345	0.133	0.193	1
FAM117B	0.0316213	-0.278517	0.112	0.171	1
GMEB1	0.0316311	-0.479754	0.125	0.185	1
EDF1	0.0317	0.176684	0.833	0.836	1
ZMYM2	0.0317009	-0.15344	0.333	0.434	1
POLR3E	0.0317787	-0.515368	0.075	0.124	1
ATP2A2	0.0318005	-0.292656	0.162	0.233	1
NR1D2	0.0318371	-0.10607	0.254	0.341	1
PRDM10	0.0318755	-0.618028	0.075	0.124	1
RFC2	0.0319358	-0.37148	0.121	0.183	1
SETDB2	0.0319489	-0.349124	0.104	0.159	1
TSC22D3	0.0319956	-0.303149	0.679	0.751	1
S100A9	0.0320182	1.25449	0.537	0.472	1
ATXN7L1	0.0320611	-0.321739	0.254	0.333	1
DLGAP4	0.0321034	-0.328173	0.129	0.191	1
TMA16	0.0321512	-0.627959	0.079	0.129	1
UBE2Q2	0.0321574	-0.176735	0.275	0.363	1
SEC24C	0.0322072	-0.410067	0.138	0.199	1
BLVRA	0.0322074	0.599062	0.204	0.158	1
ZDHHC3	0.0322393	-0.280602	0.146	0.213	1
MYCBP2-AS1	0.0322482	-0.483367	0.062	0.11	1
RAD51-AS1	0.0322648	-0.112599	0.125	0.19	1
PPP4R2	0.0322969	-0.204802	0.25	0.339	1
SUDS3	0.0322988	-0.370182	0.129	0.19	1
DAD1	0.032301	0.253933	0.658	0.686	1
UBE2D2	0.0323046	-0.115735	0.646	0.762	1
PLEKHM3	0.0323115	-0.762747	0.112	0.164	1
SEL1L3	0.0323355	-0.293525	0.146	0.211	1
SEC31A	0.0324044	-0.248567	0.358	0.457	1
ENOSF1	0.0324577	-0.353588	0.125	0.187	1
ETFRF1	0.0325044	-0.468676	0.104	0.159	1
NDUFB3	0.0325578	0.35102	0.496	0.477	1
PDCD11	0.0326765	-0.400285	0.071	0.121	1
PABPC4	0.0329124	-0.404972	0.104	0.161	1
CTDSPL2	0.0329163	-0.237523	0.288	0.369	1
KRI1	0.0329274	-0.336155	0.079	0.131	1
RUNX2	0.0329532	-0.928953	0.088	0.136	1
JMY	0.0329556	-0.375452	0.183	0.259	1
SLC2A4RG	0.0329815	-0.310953	0.2	0.28	1
UTP3	0.0329947	-0.464281	0.112	0.17	1
MED30	0.0330004	-0.25213	0.208	0.289	1
IMPA1	0.033031	-0.382706	0.1	0.158	1
STAT2	0.0331182	-0.404924	0.146	0.21	1
MR1	0.0331222	-0.435335	0.162	0.228	1
SCAPER	0.033131	-0.312894	0.371	0.438	1
ZNF236	0.0331473	-0.324786	0.138	0.202	1
ZNF830	0.0331894	-0.273977	0.154	0.223	1
LIMD1	0.0332638	-0.139772	0.121	0.183	1
SMNDC1	0.0332767	-0.380501	0.162	0.227	1
POLA1	0.0333199	-0.65041	0.092	0.143	1
RAB11FIP4	0.0333466	-0.466764	0.096	0.15	1
MYBL1	0.0333568	-0.215938	0.55	0.642	1
GNS	0.0334375	-0.402995	0.129	0.188	1
OSBP	0.0335195	-0.389449	0.129	0.191	1
NAGK	0.0335408	-0.309482	0.121	0.182	1
ARHGEF18	0.0335416	-0.408603	0.242	0.322	1
FAM228B	0.0335859	-0.450618	0.146	0.212	1
IFRD2	0.0335885	-0.547454	0.062	0.109	1
SPOP	0.0336227	-0.17422	0.283	0.37	1
MT-ND5	0.0336407	-0.11263	0.988	0.998	1
PRH1	0.0336841	-0.378599	0.221	0.296	1
LINC01505	0.0337531	0.236314	0.371	0.303	1
NUTF2	0.0337567	0.670086	0.271	0.233	1
PGM2	0.0338036	-0.338789	0.104	0.16	1
RPL6	0.0338215	0.0932447	0.996	0.994	1
RIF1	0.0338254	-0.363742	0.196	0.266	1
NSL1	0.0338387	-0.332901	0.2	0.266	1
AP002762.2	0.0338555	-0.440771	0.071	0.119	1
MGA	0.0338597	-0.226735	0.188	0.263	1
ZNF107	0.0338759	-0.220022	0.188	0.268	1
BET1	0.0339416	-0.433128	0.092	0.146	1
MMS19	0.0339625	0.11087	0.112	0.173	1
IL4R	0.0339716	-0.264449	0.096	0.152	1
TRAF6	0.0339915	-0.217185	0.112	0.175	1
DISC1	0.0340581	-0.353323	0.075	0.123	1
PTCD3	0.0341203	-0.371121	0.142	0.205	1
UBE2K	0.0341438	-0.250644	0.408	0.491	1
CXorf40B	0.0341506	-0.36178	0.062	0.11	1
LRRC47	0.0342643	-0.268422	0.083	0.138	1
GADD45B	0.0342934	-0.218096	0.475	0.57	1
TESC	0.0343389	0.685904	0.225	0.182	1
BEX2	0.0343755	-0.42349	0.092	0.145	1
DDX58	0.034393	-0.371075	0.179	0.25	1
SUCLA2	0.0343982	-0.286836	0.192	0.264	1
TFG	0.0344476	-0.374826	0.171	0.24	1
AMFR	0.0344808	-0.285789	0.088	0.14	1
KARS	0.0345262	-0.2894	0.175	0.243	1
ESF1	0.0345571	-0.458585	0.129	0.188	1
IRAK2	0.0346101	-0.300012	0.088	0.14	1
MTRF1L	0.034619	-0.484257	0.096	0.15	1
BTN3A3	0.0346328	-0.290797	0.142	0.207	1
DOK2	0.0346831	0.254815	0.708	0.705	1
ATP6V1H	0.0347812	-0.203284	0.242	0.324	1
AC025164.1	0.0347913	-0.253002	0.125	0.184	1
CMPK1	0.0348262	-0.114498	0.292	0.396	1
TMEM43	0.0349335	-0.301555	0.129	0.193	1
RAD54L2	0.0349355	-0.444415	0.121	0.179	1
UTRN	0.035064	-0.211299	0.892	0.905	1
URI1	0.0350764	-0.117235	0.479	0.585	1
DENR	0.0351702	-0.164865	0.267	0.363	1
MCUB	0.0352695	-0.360589	0.246	0.323	1
CAMK2D	0.0353018	-0.269673	0.425	0.509	1
LAX1	0.0353515	-0.142605	0.175	0.25	1
HOXB2	0.035409	-0.131633	0.121	0.183	1
LRRC57	0.0355708	-0.384206	0.071	0.119	1
RNF41	0.0355963	-0.527589	0.079	0.128	1
ZSCAN18	0.0356328	-0.522391	0.058	0.103	1
NMRK1	0.0356452	0.599702	0.25	0.207	1
GTF2H1	0.0357392	-0.462843	0.129	0.19	1
RPRD2	0.0358208	-0.389133	0.3	0.383	1
LMBR1L	0.0358419	-0.349322	0.1	0.156	1
PRPS1	0.0358543	-0.462577	0.121	0.177	1
STK10	0.0358689	-0.224566	0.779	0.81	1
LYRM4	0.0358754	-0.470099	0.088	0.139	1
OSTF1	0.0358788	0.200968	0.783	0.808	1
CPEB3	0.035891	-0.389484	0.125	0.185	1
TMCO4	0.0358966	-0.598402	0.088	0.138	1
FNBP1	0.0359428	-0.29298	0.704	0.745	1
TESPA1	0.0361042	-0.261968	0.146	0.214	1
KLRC4	0.0361124	0.693569	0.229	0.187	1
ANKH	0.0361941	-0.356048	0.142	0.203	1
TUBGCP3	0.0362402	-0.382156	0.142	0.203	1
WDR75	0.0362507	-0.302981	0.092	0.143	1
AL391839.1	0.0362578	-0.281408	0.071	0.121	1
AC104078.2	0.0362613	-0.444769	0.067	0.115	1
CCNG2	0.0362809	-0.90148	0.062	0.105	1
RC3H2	0.0363056	-0.298502	0.242	0.316	1
RMND5A	0.0363716	-0.293697	0.204	0.279	1
KLRF1	0.0363947	-0.126662	0.875	0.927	1
KLHL36	0.0364071	-0.343058	0.083	0.134	1
LAP3	0.0364416	-0.204966	0.229	0.316	1
TARSL2	0.0364601	-0.422183	0.179	0.246	1
RAPGEF6	0.0364698	-0.25117	0.396	0.488	1
RGS14	0.0365367	0.605658	0.254	0.216	1
TXLNG	0.0366121	-0.296556	0.133	0.193	1
NR2C1	0.0366257	-0.2994	0.108	0.166	1
DDX23	0.0366336	-0.294612	0.146	0.211	1
PDE4B	0.0367481	-0.325741	0.058	0.103	1
MYO6	0.036775	-0.460888	0.096	0.149	1
PCBD1	0.0368008	0.638434	0.167	0.124	1
PDSS2	0.0368073	-0.218391	0.262	0.347	1
PIK3AP1	0.0368664	-0.227708	0.321	0.418	1
TOB1	0.0368707	0.72326	0.246	0.206	1
ERCC6	0.0369653	-0.612404	0.075	0.123	1
LRIG2	0.0369731	-0.26286	0.096	0.153	1
RBCK1	0.0370922	0.392325	0.446	0.42	1
ARL6IP1	0.0371257	0.462117	0.554	0.555	1
SF1	0.0371315	-0.216895	0.542	0.637	1
RNF214	0.0371625	-0.345649	0.067	0.114	1
FTL	0.0371638	0.268318	0.967	0.986	1
PAN3	0.0372127	-0.325742	0.604	0.634	1
MAP3K3	0.0372691	-0.296593	0.238	0.318	1
AL683807.1	0.0373792	-0.305333	0.079	0.131	1
DPH6	0.0373987	-0.757881	0.121	0.175	1
CALM1	0.0374025	0.0911072	0.979	0.992	1
ANAPC4	0.0374323	-0.51552	0.096	0.147	1
UPK3BL1	0.0375026	-0.240882	0.108	0.165	1
PHRF1	0.0375367	-0.218013	0.088	0.139	1
SYT11	0.0375885	-0.302599	0.121	0.181	1
UBR5	0.0376108	-0.17094	0.342	0.427	1
ICA1L	0.0376683	-0.756718	0.071	0.116	1
XYLT1	0.037728	-0.424909	0.354	0.423	1
SPATS2	0.037782	-0.388421	0.1	0.155	1
DSTYK	0.0378448	-0.47843	0.096	0.15	1
TRIM5	0.0379511	-0.138994	0.121	0.183	1
NSMCE2	0.0381162	-0.370075	0.354	0.431	1
MLXIP	0.0381357	-0.427293	0.158	0.223	1
PCYT1A	0.0381761	-0.266109	0.204	0.28	1
NUBPL	0.0382127	-0.50486	0.146	0.206	1
KLHDC1	0.0382297	-0.644208	0.062	0.107	1
BLMH	0.0383609	-0.519166	0.112	0.167	1
ATL2	0.0383954	-0.381315	0.171	0.237	1
TMEM33	0.0383983	-0.258333	0.108	0.166	1
MRPL57	0.0384128	0.379685	0.433	0.405	1
SERINC1	0.0384953	-0.356271	0.296	0.385	1
KLF11	0.03855	-0.468772	0.071	0.119	1
USP36	0.0385851	-0.188306	0.146	0.214	1
TWISTNB	0.0385918	-0.444674	0.125	0.182	1
MAPKAPK5	0.0385923	-0.314683	0.112	0.169	1
VCPIP1	0.0386475	-0.229408	0.146	0.214	1
TTC9C	0.038713	-0.433652	0.104	0.158	1
ZNF814	0.0388035	-0.308158	0.092	0.145	1
ME2	0.0388528	-0.42897	0.254	0.321	1
TMEM167B	0.0388884	-0.199905	0.104	0.16	1
NIPAL3	0.0389621	-0.282047	0.112	0.167	1
SUPT5H	0.0390364	-0.171505	0.212	0.29	1
DRAM2	0.0390822	-0.431869	0.154	0.216	1
SYK	0.0391597	-0.288728	0.304	0.388	1
PURB	0.0392707	-0.372416	0.083	0.135	1
COMMD1	0.0392871	-0.310426	0.367	0.46	1
LBR	0.0393646	-0.157531	0.362	0.463	1
USP39	0.0393698	-0.309781	0.121	0.18	1
TTBK2	0.0394601	-0.647834	0.121	0.173	1
TFB2M	0.0394707	-0.623476	0.071	0.117	1
TSTD3	0.0397013	-0.40978	0.088	0.138	1
MAPK1	0.039759	-0.194123	0.65	0.732	1
BRAT1	0.0397808	-0.347417	0.075	0.123	1
IFI30	0.0397896	1.32516	0.154	0.115	1
DNAJC17	0.039835	-0.202796	0.162	0.232	1
MRPL54	0.0399274	0.421661	0.462	0.425	1
VTI1A	0.0399928	-0.347865	0.512	0.582	1
TPRKB	0.0400246	-0.226576	0.196	0.272	1
SLC37A1	0.0401297	-0.271077	0.079	0.128	1
LGALS9	0.0401535	0.57468	0.196	0.15	1
AL049869.3	0.0402504	-0.141304	0.079	0.131	1
STRADA	0.0402824	-0.305273	0.162	0.23	1
MFSD4B	0.0403319	-0.415095	0.133	0.19	1
ANKLE2	0.0404201	-0.037719	0.146	0.21	1
ZFAND1	0.0404328	-0.444913	0.088	0.138	1
SLC46A3	0.0404496	-0.442827	0.058	0.102	1
CASP4	0.0404591	0.362327	0.55	0.557	1
C7orf50	0.0404738	-0.351105	0.208	0.281	1
ARMC1	0.0405127	-0.312876	0.117	0.176	1
EFL1	0.0406178	-0.736015	0.1	0.146	1
PFDN5	0.0406292	0.11054	0.946	0.955	1
AC253572.2	0.0406628	-0.548966	0.188	0.251	1
COQ7	0.0406682	0.705312	0.258	0.223	1
EMC3	0.0407102	-0.199183	0.296	0.387	1
MBP	0.0407803	-0.187449	0.871	0.916	1
UPF3B	0.0408341	-0.33382	0.204	0.274	1
LINC01146	0.0409177	-0.524624	0.117	0.171	1
ING3	0.0409187	-0.249836	0.138	0.198	1
TAP1	0.040919	0.365039	0.45	0.419	1
PMPCB	0.0409761	-0.0780949	0.221	0.311	1
C18orf32	0.041004	0.387253	0.438	0.405	1
EIF2S3	0.0410659	-0.245435	0.396	0.489	1
CRIM1	0.0410944	-0.280806	0.088	0.139	1
DAAM1	0.0411624	-0.30202	0.112	0.169	1
TBPL1	0.0411703	-0.22255	0.217	0.294	1
DCTPP1	0.0411993	-0.33302	0.146	0.209	1
MYSM1	0.041211	-0.269454	0.212	0.287	1
TMEM267	0.0412173	-0.237761	0.121	0.18	1
EXT2	0.0413039	-0.35291	0.146	0.207	1
RPL11	0.0413467	0.0555112	0.996	0.995	1
THAP7	0.0413781	0.702676	0.179	0.139	1
VBP1	0.0414044	0.386661	0.338	0.293	1
TTC31	0.0415935	-0.583815	0.062	0.106	1
OXNAD1	0.0416217	-0.222321	0.246	0.319	1
HNRNPF	0.0416305	0.219501	0.725	0.736	1
AC245014.3	0.0417174	-0.438949	0.108	0.16	1
CCNC	0.0417419	-0.22139	0.204	0.281	1
ZNF33B	0.0418236	-0.412192	0.104	0.158	1
GPR132	0.0419275	-0.239425	0.138	0.2	1
TBC1D19	0.0419456	-0.4472	0.217	0.281	1
ZNF512	0.0420254	-0.382912	0.121	0.179	1
CAPN2	0.0420474	-0.10454	0.371	0.476	1
AIF1	0.0420674	1.23718	0.158	0.118	1
SP1	0.0421022	-0.644055	0.071	0.116	1
KDM5C	0.0421173	-0.363649	0.121	0.177	1
PRR7	0.0421609	-0.244277	0.083	0.133	1
YTHDF3	0.0422174	-0.189033	0.233	0.317	1
TRMT112	0.0422865	0.223622	0.613	0.6	1
PRKCI	0.0423996	-0.782744	0.062	0.105	1
AC005332.4	0.042471	-0.260279	0.092	0.144	1
RORA	0.042486	-0.181518	0.637	0.694	1
EIF2B5	0.0424865	-0.351333	0.083	0.133	1
CDRT4	0.0424974	-0.696171	0.062	0.105	1
PTPN4	0.0425762	-0.141269	0.729	0.798	1
HIST1H4C	0.0426029	0.140636	0.721	0.707	1
PIK3R4	0.0427159	-0.465969	0.067	0.112	1
MRPS34	0.0428182	0.26446	0.475	0.451	1
DDX19A	0.0428753	-0.393367	0.112	0.17	1
TRAPPC12	0.0429558	-0.230293	0.175	0.248	1
UPF1	0.0429626	-0.359686	0.108	0.163	1
TWF2	0.0429748	0.286225	0.504	0.488	1
RPL10A	0.0430036	0.0849515	0.992	0.99	1
AC127502.2	0.0430208	-0.316747	0.067	0.112	1
MARCH9	0.0430318	-0.420769	0.088	0.137	1
XRN2	0.0431845	-0.199593	0.396	0.5	1
USP8	0.0431889	-0.138719	0.279	0.368	1
AC090152.1	0.0431903	0.907281	0.2	0.162	1
CARS2	0.0432197	-0.286957	0.175	0.242	1
VPS50	0.0433129	-0.361888	0.175	0.239	1
MRPS27	0.0433189	-0.282164	0.188	0.255	1
TANGO2	0.0433278	-0.235559	0.117	0.175	1
RBM38	0.0433413	-0.285982	0.262	0.349	1
ANKMY1	0.0433744	-0.246384	0.162	0.23	1
GRB2	0.0434367	-0.13779	0.475	0.588	1
MAPK14	0.0436211	-0.244144	0.358	0.442	1
RIPK1	0.0436914	-0.269814	0.342	0.426	1
LSG1	0.0437527	-0.422608	0.108	0.162	1
TBL1X	0.0437869	-0.268456	0.325	0.403	1
FGD3	0.0438414	-0.289933	0.388	0.477	1
DHRS4-AS1	0.0439662	-0.634442	0.083	0.129	1
SRPK1	0.043974	-0.318559	0.242	0.316	1
POLR2H	0.0440029	0.494202	0.262	0.219	1
DYM	0.0440366	-0.204659	0.429	0.502	1
AL731577.2	0.0440724	-0.221109	0.075	0.125	1
IGF2R	0.0440884	-0.273073	0.567	0.644	1
PNISR	0.0440995	-0.132863	0.658	0.747	1
NOP14	0.044185	-0.0796176	0.083	0.134	1
TMUB1	0.0442174	-0.316723	0.158	0.226	1
DHRS7B	0.0442672	-0.783778	0.1	0.146	1
CRLF3	0.0443224	-0.246313	0.333	0.427	1
HERC2	0.0443795	-0.274523	0.229	0.307	1
ANO6	0.0446599	-0.465607	0.221	0.288	1
FBXL5	0.0446891	-0.174679	0.317	0.408	1
PCBP1	0.0447267	0.205008	0.633	0.649	1
FBXO32	0.0448932	-0.355542	0.1	0.152	1
YTHDF2	0.0452604	-0.280744	0.254	0.334	1
ZNF493	0.0454935	-0.24974	0.112	0.17	1
TBC1D9B	0.0456705	-0.300561	0.104	0.16	1
ATXN1	0.0457152	-0.322772	0.488	0.565	1
CAMKMT	0.045832	-0.317752	0.362	0.432	1
FAM133B	0.0459587	-0.220964	0.388	0.468	1
SRSF1	0.0459618	-0.240278	0.242	0.321	1
AC093323.1	0.0459732	-0.225802	0.092	0.145	1
MTA1	0.0460356	-0.600957	0.071	0.114	1
MED13L	0.0462011	-0.287814	0.562	0.642	1
SKAP1	0.0462135	-0.198229	0.938	0.94	1
ADGRG1	0.046273	-0.121705	0.504	0.623	1
GBE1	0.0462811	-0.545361	0.092	0.14	1
FLII	0.0463108	0.703486	0.183	0.142	1
IQGAP1	0.0463174	-0.118379	0.779	0.844	1
SH2B1	0.046345	-0.361433	0.062	0.106	1
TFRC	0.0463905	-0.586806	0.088	0.135	1
WIPF1	0.0464266	-0.142364	0.696	0.735	1
PTGER4	0.0464266	-0.310332	0.158	0.223	1
HIP1R	0.0464861	-0.292005	0.062	0.106	1
HNRNPUL2	0.0464915	-0.181023	0.158	0.224	1
PPP6C	0.046622	-0.200004	0.254	0.337	1
ARMC2	0.0466641	-0.276254	0.067	0.11	1
ZNF738	0.046698	-0.47284	0.092	0.141	1
NAGPA	0.0467687	-0.235049	0.062	0.107	1
MOV10	0.0469729	-0.444243	0.058	0.1	1
TRIM26	0.0469761	-0.190052	0.171	0.242	1
NPLOC4	0.0469896	-0.291191	0.204	0.272	1
WASHC2C	0.0470589	-0.378224	0.138	0.195	1
NCK2	0.0470828	-0.234683	0.258	0.345	1
MRPL47	0.0472224	0.462947	0.35	0.32	1
ELMO1	0.0472886	-0.314766	0.525	0.608	1
AL158152.1	0.0473644	-0.236272	0.075	0.124	1
ULK2	0.0473788	-0.499072	0.075	0.119	1
ATG10	0.0474509	-0.5218	0.167	0.224	1
SURF1	0.0474798	0.453481	0.338	0.301	1
ZNF544	0.0475073	-0.354911	0.138	0.2	1
RAP2B	0.0475767	-0.0979226	0.292	0.389	1
ZNF85	0.0476099	-0.369818	0.058	0.101	1
ARHGAP26	0.0476199	-0.120926	0.688	0.743	1
MFSD14A	0.0476458	-0.156573	0.288	0.372	1
THRA	0.0477215	-0.277258	0.071	0.117	1
RAB22A	0.0477284	-0.287124	0.25	0.329	1
RRAGA	0.0477503	0.498412	0.233	0.19	1
LONP1	0.0478472	-0.54447	0.083	0.13	1
FAM199X	0.0478539	-0.335685	0.133	0.192	1
ROMO1	0.0480458	0.381537	0.412	0.373	1
RDX	0.0482412	-0.273044	0.129	0.189	1
RIOK2	0.0482731	-0.481804	0.083	0.13	1
THAP11	0.0483024	-0.289307	0.158	0.223	1
AC016831.7	0.0483212	-0.305888	0.092	0.144	1
GYPC	0.0483952	0.311909	0.646	0.66	1
CKAP5	0.0484432	-0.192692	0.15	0.212	1
TLN1	0.0484533	-0.114499	0.608	0.714	1
TGFB1	0.0485737	0.185842	0.825	0.84	1
MED1	0.0486881	-0.137865	0.108	0.164	1
LIX1L	0.0487399	-0.262825	0.125	0.183	1
RFX7	0.0487805	-0.463317	0.288	0.347	1
CBFA2T2	0.048789	-0.440229	0.238	0.302	1
FKBP3	0.0488382	-0.234648	0.229	0.308	1
WDR83OS	0.0489324	0.21458	0.621	0.629	1
RBM48	0.0489658	-0.209701	0.121	0.182	1
CALU	0.0489726	-0.231273	0.171	0.235	1
KDM5B	0.0490484	-0.418415	0.167	0.227	1
SAR1A	0.0490506	-0.164067	0.371	0.466	1
HERC5	0.049137	-0.290978	0.075	0.122	1
EIF4B	0.0491851	-0.161257	0.467	0.581	1
SIN3B	0.0492363	-0.541233	0.062	0.104	1
KRR1	0.0492773	-0.294224	0.283	0.362	1
RNF126	0.0492918	0.30638	0.488	0.46	1
SAFB2	0.0493064	-0.188816	0.246	0.319	1
VNN2	0.0493192	-0.445641	0.088	0.134	1
FRMD8	0.0493817	-0.449453	0.096	0.145	1
CCPG1	0.0493954	-0.11044	0.296	0.391	1
TMX3	0.0494123	-0.187872	0.179	0.252	1
CASP7	0.0494394	-0.438565	0.062	0.105	1
LETM1	0.0494716	-0.2789	0.083	0.133	1
ABCD4	0.0494743	-0.469083	0.088	0.136	1
NONO	0.0495056	-0.197251	0.312	0.401	1
CMKLR1	0.0495193	-0.542792	0.079	0.125	1
ATP6V1B2	0.0496175	-0.430046	0.096	0.143	1
ZBTB2	0.0496287	-0.177054	0.079	0.129	1
AP002495.1	0.0496335	-0.476897	0.058	0.1	1
PITPNC1	0.0496707	-0.360208	0.812	0.821	1
CREM	0.0496954	0.399613	0.525	0.497	1
NAA35	0.0497234	-0.336478	0.196	0.258	1
FXYD5	0.0497601	0.208755	0.662	0.686	1
ZNF827	0.0498644	-0.345256	0.146	0.204	1
AL157938.2	0.0499338	-0.154016	0.133	0.194	1
MTMR10	0.0499601	-0.402037	0.121	0.173	1
RBM18	0.0500955	-0.550877	0.112	0.162	1
KCNAB2	0.0502855	-0.278221	0.4	0.479	1
RPP25L	0.0503406	0.54208	0.183	0.14	1
CHSY1	0.050348	-0.366697	0.108	0.16	1
METTL17	0.0503783	-0.404765	0.096	0.145	1
TAMM41	0.0504351	-0.352031	0.096	0.147	1
TULP4	0.0504392	-0.244022	0.158	0.219	1
WRNIP1	0.0504561	-0.0531596	0.108	0.161	1
GLMN	0.0505033	-0.218912	0.217	0.289	1
TIMM17A	0.0505879	-0.217424	0.192	0.265	1
ZNF708	0.0506874	-0.102124	0.258	0.35	1
C6orf89	0.0506952	-0.355732	0.142	0.2	1
IVD	0.0507115	-0.140389	0.138	0.196	1
ADGRG5	0.050756	-0.166635	0.429	0.527	1
ZUP1	0.0507618	-0.409763	0.067	0.11	1
SLC17A5	0.0508168	-0.525726	0.138	0.192	1
TOGARAM2	0.0508532	0.00691871	0.108	0.166	1
SLAMF7	0.0508753	-0.260821	0.233	0.313	1
CZIB	0.0508808	0.468012	0.271	0.232	1
DDB2	0.051273	-0.209649	0.158	0.222	1
EEF2	0.0512786	0.255529	0.717	0.766	1
TMEM109	0.0514101	-0.180972	0.221	0.293	1
ZNF680	0.0514534	-0.109886	0.104	0.161	1
ANKS1A	0.0515238	-0.351737	0.133	0.191	1
SMARCA2	0.051536	-0.259078	0.5	0.575	1
TAF7	0.0515446	-0.142246	0.388	0.489	1
FYCO1	0.0515607	-0.310377	0.088	0.137	1
LINC00324	0.0516843	0.956483	0.108	0.075	1
AFG3L2	0.0517281	-0.258365	0.104	0.156	1
HLA-DPA1	0.0519238	0.281183	0.479	0.448	1
FER	0.0519607	-0.355837	0.167	0.228	1
CNNM2	0.051964	-0.689341	0.096	0.142	1
NBEAL2	0.0520222	-0.0236133	0.146	0.211	1
ORC3	0.0520339	-0.410891	0.125	0.177	1
IPO9	0.0521313	-0.300021	0.133	0.192	1
DICER1	0.0521616	-0.250252	0.188	0.256	1
SH3YL1	0.0523007	-0.494986	0.104	0.155	1
CERS6	0.052366	-0.324613	0.217	0.281	1
AC244502.1	0.0523681	-0.445986	0.079	0.125	1
HIBADH	0.0523797	-0.270348	0.108	0.16	1
BTD	0.0525397	-0.331777	0.167	0.231	1
SERPINB1	0.0526837	0.198008	0.65	0.656	1
PRPF4	0.0527271	-0.369922	0.071	0.115	1
RPL4	0.0527375	0.152029	0.879	0.916	1
B4GALT5	0.0527537	-0.313987	0.233	0.303	1
TM2D1	0.0529868	-0.271815	0.25	0.324	1
DCAF15	0.0530079	-0.283545	0.158	0.222	1
PSMD12	0.0530274	-0.119111	0.258	0.351	1
LRMP	0.0531344	-0.200891	0.25	0.33	1
ITGAL	0.0531577	-0.196501	0.758	0.791	1
PLEKHA2	0.0532077	-0.197338	0.329	0.421	1
BCAS2	0.0532607	-0.161352	0.396	0.493	1
WRN	0.0532884	-0.309459	0.167	0.226	1
MESD	0.0532989	-0.208684	0.271	0.348	1
EHD1	0.0533676	-0.177793	0.292	0.373	1
TRAM1	0.0533763	-0.00444652	0.358	0.478	1
CDCA4	0.0534108	-0.470732	0.083	0.129	1
AC067945.4	0.0534299	0.0718276	0.108	0.162	1
NUP88	0.0535842	-0.211647	0.212	0.283	1
ZNF81	0.053716	-0.87469	0.079	0.12	1
GPN1	0.0537799	-0.29133	0.121	0.176	1
DGKA	0.0538081	-0.205398	0.088	0.135	1
ZNF121	0.053832	-0.0458335	0.096	0.149	1
TOB2	0.0539237	-0.545912	0.125	0.176	1
WAS	0.0539336	0.302079	0.496	0.489	1
FAR1	0.0540422	-0.145063	0.342	0.439	1
IKZF5	0.0540836	-0.378347	0.112	0.165	1
FAM8A1	0.0540948	-0.347028	0.096	0.146	1
STK40	0.0541067	-0.0513984	0.158	0.227	1
SKAP2	0.0541948	-0.326906	0.338	0.408	1
SNAPC2	0.0542269	-0.385859	0.079	0.124	1
TENT4B	0.0542509	-0.342114	0.221	0.291	1
SP2	0.0542843	-0.0793232	0.062	0.105	1
KLHL2	0.0543185	-0.482491	0.154	0.209	1
ANP32B	0.0543218	0.339333	0.55	0.56	1
EMD	0.0543732	-0.511532	0.117	0.165	1
NUP98	0.0543843	-0.291947	0.275	0.348	1
USP16	0.0543865	-0.282785	0.308	0.387	1
LYN	0.0543894	-0.198078	0.575	0.676	1
UBE2I	0.0544157	-0.156006	0.508	0.636	1
EPG5	0.0547571	-0.261479	0.229	0.3	1
RNF2	0.0548115	-0.283957	0.112	0.164	1
UBE2M	0.0549751	0.433166	0.421	0.401	1
MICOS13	0.0550998	0.461546	0.421	0.404	1
EIF3M	0.0553818	0.245531	0.583	0.582	1
RPF2	0.0553846	-0.437591	0.096	0.142	1
HEXIM1	0.0553923	0.499571	0.2	0.158	1
ZNF746	0.0553934	-0.40888	0.062	0.104	1
H2AFV	0.0554253	0.377841	0.588	0.607	1
VPS35L	0.0554713	-0.383538	0.138	0.19	1
ORMDL3	0.0555893	-0.185712	0.108	0.162	1
ZFYVE27	0.0556782	-0.19177	0.142	0.201	1
DHX29	0.055841	-0.33789	0.171	0.233	1
TAF8	0.055935	-0.389454	0.096	0.145	1
PTPRE	0.0559425	-0.0695278	0.329	0.437	1
ZNF568	0.0560643	-0.178116	0.062	0.105	1
TMEM165	0.0560923	-0.204826	0.371	0.462	1
JOSD1	0.0561071	-0.258717	0.188	0.25	1
MCM3	0.0561673	-0.137298	0.129	0.189	1
GALNS	0.056218	-0.180171	0.062	0.104	1
SCAP	0.0562371	-0.254691	0.108	0.16	1
MSH2	0.0562501	-0.443482	0.121	0.174	1
ICE1	0.0564278	-0.278298	0.242	0.315	1
CIB1	0.0564513	0.272335	0.667	0.667	1
C6orf62	0.0564964	-0.190605	0.258	0.343	1
RANBP10	0.0565187	-0.348221	0.079	0.125	1
RIC8B	0.0565422	-0.394423	0.088	0.133	1
PSEN1	0.0566208	-0.208517	0.233	0.309	1
CYTH2	0.0566887	-0.453388	0.088	0.133	1
NOLC1	0.0567893	-0.206107	0.104	0.156	1
AXIN1	0.0567915	-0.148151	0.317	0.404	1
NUP85	0.0568068	-0.190736	0.071	0.113	1
COMMD6	0.0568264	0.138598	0.838	0.871	1
SNRPF	0.056864	0.352632	0.525	0.535	1
MED24	0.0572698	-0.52313	0.062	0.103	1
DNAJC21	0.0573243	-0.21816	0.279	0.357	1
YPEL3	0.0573267	0.261488	0.567	0.567	1
RTRAF	0.0573476	0.329846	0.512	0.52	1
POT1	0.0574794	-0.317115	0.104	0.153	1
ATP6V1E1	0.0574885	-0.220974	0.254	0.334	1
SPIN1	0.0575765	-0.228306	0.129	0.187	1
DOP1B	0.0575792	-0.380316	0.15	0.206	1
GRSF1	0.0577067	-0.172789	0.179	0.249	1
CGRRF1	0.057718	-0.555577	0.1	0.145	1
REV3L	0.0577219	-0.214978	0.296	0.377	1
TSG101	0.0577286	-0.227379	0.271	0.346	1
TMEM101	0.0578919	0.646172	0.175	0.136	1
AURKAIP1	0.0578963	0.297069	0.533	0.525	1
METTL15	0.0581596	-0.39537	0.192	0.252	1
AK3	0.0581814	-0.262966	0.146	0.206	1
INO80C	0.0583669	0.462639	0.133	0.095	1
LYRM2	0.0583827	-0.36479	0.146	0.199	1
UNC93B1	0.0585166	-0.532562	0.075	0.116	1
MYO5A	0.0585387	-0.287656	0.317	0.389	1
RBM12B	0.0587283	-0.264611	0.1	0.149	1
VMA21	0.0587745	0.542869	0.254	0.214	1
PCNX1	0.0588435	-0.292569	0.475	0.536	1
GSK3B	0.0588885	-0.230581	0.438	0.523	1
CISD2	0.0588979	-0.24454	0.175	0.237	1
MAML1	0.0589188	-0.262733	0.125	0.179	1
ACP1	0.0589405	-0.145346	0.371	0.481	1
AAGAB	0.0590547	-0.349835	0.171	0.231	1
PROSER1	0.0591226	-0.294064	0.075	0.118	1
INTS13	0.0591503	-0.391953	0.075	0.118	1
GOLIM4	0.0592296	-0.462667	0.104	0.153	1
FAM13A	0.0593684	-0.578859	0.062	0.102	1
TSPOAP1-AS1	0.0593966	-0.366529	0.362	0.428	1
RWDD4	0.0594986	-0.319253	0.104	0.155	1
PLD1	0.0595028	-0.885783	0.071	0.11	1
SRP19	0.0595818	0.32245	0.508	0.502	1
EOMES	0.059782	-0.409415	0.179	0.239	1
SGMS1	0.0598402	-0.204844	0.254	0.326	1
ADIPOR2	0.0598587	-0.323069	0.246	0.316	1
KIAA0825	0.0600259	-0.805813	0.067	0.105	1
MRPS18C	0.0600554	0.326036	0.392	0.366	1
WIPF2	0.0602225	-0.0634269	0.175	0.238	1
PECR	0.0602688	-0.371766	0.079	0.123	1
EIF3L	0.0605231	0.344067	0.471	0.458	1
HEBP1	0.0605849	0.726336	0.112	0.078	1
MED10	0.0605956	0.360551	0.496	0.491	1
FAM104A	0.0606622	-0.215824	0.158	0.218	1
MTRF1	0.0607994	-0.365082	0.067	0.106	1
ABHD3	0.0608372	-0.377479	0.271	0.339	1
PLIN2	0.0608438	0.555491	0.221	0.18	1
ZNF831	0.0608472	-0.265438	0.3	0.381	1
AGL	0.0609551	-0.250345	0.121	0.175	1
ZBTB40	0.0609988	-0.111077	0.083	0.131	1
PPM1K	0.0610163	0.00466059	0.242	0.329	1
DHX30	0.0612091	-0.239298	0.142	0.199	1
NPM1	0.0612107	0.140763	0.858	0.889	1
NSD2	0.0613499	-0.481977	0.108	0.155	1
DESI2	0.0614109	-0.239341	0.167	0.23	1
LIMD2	0.0614152	0.219896	0.783	0.804	1
COMMD7	0.0614507	0.245278	0.462	0.441	1
SLC7A5	0.061542	-0.387188	0.071	0.114	1
CTSZ	0.0616823	-0.379538	0.146	0.199	1
ELOA-AS1	0.0616995	-0.0773741	0.088	0.134	1
SUN2	0.0617708	-0.150108	0.571	0.678	1
COG2	0.0617886	-0.187894	0.112	0.164	1
PHF6	0.0617995	-0.342061	0.138	0.191	1
MTHFD2L	0.0618006	-0.599504	0.071	0.111	1
ECH1	0.0619353	0.218634	0.529	0.535	1
ZYX	0.0619913	0.61872	0.246	0.207	1
ATIC	0.0619958	-0.41104	0.125	0.175	1
NFYC	0.0620058	-0.209961	0.179	0.244	1
CHRAC1	0.0621317	-0.258059	0.117	0.17	1
TBX21	0.0622155	-0.158571	0.454	0.557	1
GNL3	0.0622362	-0.165705	0.179	0.244	1
ARFGAP2	0.0624126	-0.0874603	0.204	0.277	1
SHLD2	0.0626067	-0.264365	0.208	0.27	1
TRIM24	0.062644	-0.264502	0.175	0.239	1
DRG2	0.0627154	-0.290934	0.146	0.201	1
INPP5F	0.0628657	-0.764558	0.075	0.115	1
HMG20A	0.0628732	-0.281589	0.154	0.211	1
GPATCH11	0.0629233	-0.234695	0.108	0.159	1
STK17A	0.0629344	-0.142942	0.683	0.791	1
TCOF1	0.0629548	-0.218901	0.096	0.143	1
DNMT3A	0.0629673	-0.391341	0.121	0.171	1
TRMT2B	0.0629701	-0.364148	0.062	0.103	1
YJU2	0.062999	-0.240042	0.133	0.19	1
IL2RG	0.0630265	-0.0966454	0.688	0.786	1
HMGN3	0.0630267	0.153612	0.713	0.71	1
COMMD8	0.0630382	0.369576	0.338	0.302	1
FOXN2	0.063153	-0.261103	0.267	0.341	1
RNF40	0.0632627	-0.199285	0.075	0.12	1
DPY19L1	0.0632914	-0.356235	0.112	0.164	1
NAA60	0.0633354	-0.209319	0.108	0.161	1
FSD1	0.0633454	-0.402863	0.062	0.103	1
MOB1B	0.0633826	-0.217752	0.088	0.133	1
PEX26	0.0633852	-0.267642	0.088	0.135	1
RSF1	0.0633971	-0.118716	0.454	0.534	1
FOCAD	0.0634322	-0.391631	0.154	0.21	1
SUPT4H1	0.0634648	0.469792	0.425	0.416	1
VPS54	0.0635302	-0.499041	0.167	0.218	1
WDR12	0.0635592	-0.350219	0.083	0.128	1
WDR82	0.0638309	-0.0697076	0.254	0.345	1
LRRC40	0.0638681	-0.0635596	0.129	0.185	1
TRIM11	0.0638785	-0.27505	0.088	0.135	1
DSTN	0.0639686	-0.14637	0.571	0.677	1
LUC7L3	0.0639768	-0.127077	0.604	0.675	1
RAB10	0.0640366	-0.145485	0.362	0.438	1
NEPRO	0.0641472	-0.342362	0.117	0.167	1
TAPT1	0.0641783	-0.498419	0.104	0.152	1
ODR4	0.0642737	-0.220918	0.125	0.179	1
PHACTR2	0.0643164	-0.483385	0.325	0.384	1
CRTC1	0.0644205	-0.60692	0.112	0.159	1
GZMB	0.0644393	0.154384	0.908	0.931	1
ZCCHC2	0.0645635	-0.260321	0.167	0.227	1
AC087190.1	0.0647018	-0.263928	0.062	0.104	1
KLF3-AS1	0.0647991	-0.278252	0.083	0.127	1
AGO1	0.0648381	-0.393807	0.079	0.122	1
LAPTM4A	0.0649624	-0.155754	0.267	0.351	1
ELF4	0.0650041	-0.143259	0.125	0.178	1
RANBP2	0.065046	-0.139066	0.383	0.473	1
RTCB	0.0650989	-0.262923	0.246	0.314	1
APPBP2	0.0652044	-0.289377	0.188	0.25	1
TM7SF3	0.0652253	-0.183031	0.196	0.27	1
SEPSECS	0.0652391	-0.273888	0.075	0.118	1
CD244	0.0653193	-0.130203	0.371	0.473	1
HNRNPH3	0.0653496	-0.149851	0.404	0.507	1
METTL14	0.0653568	-0.0779585	0.096	0.146	1
ALKBH5	0.065488	0.102032	0.167	0.231	1
CHMP4B	0.0655956	-0.276438	0.192	0.258	1
MCCC2	0.0657314	-0.321291	0.129	0.183	1
MTMR6	0.0658257	-0.123909	0.167	0.233	1
BAHD1	0.0658517	-0.196817	0.067	0.108	1
PDK3	0.0660521	-0.316724	0.221	0.293	1
NDUFV2	0.0661376	0.275424	0.521	0.517	1
PNPLA6	0.0661407	-0.459459	0.067	0.106	1
RNF213	0.0661412	-0.106773	0.821	0.874	1
INTS1	0.0661567	-0.398658	0.067	0.106	1
RAB8A	0.0662768	0.285581	0.483	0.484	1
PPP1R7	0.066348	-0.089896	0.354	0.454	1
SELENOT	0.0663523	0.231854	0.583	0.589	1
ARMH3	0.0664816	-0.293375	0.246	0.32	1
ILF2	0.0665862	-0.235381	0.342	0.428	1
MTO1	0.0669279	-0.191571	0.104	0.156	1
RHOBTB3	0.0670339	-0.0797534	0.158	0.222	1
ALG6	0.0670628	-0.383903	0.104	0.152	1
PHF5A	0.0671128	-0.130306	0.158	0.216	1
NAT10	0.067398	-0.316522	0.062	0.103	1
ULK1	0.067462	-0.420095	0.075	0.117	1
IL21R	0.0674797	-0.145516	0.129	0.187	1
PIM3	0.0675075	-0.354479	0.083	0.127	1
CREB3L2	0.0676315	-0.283923	0.175	0.238	1
TANGO6	0.0676967	-0.284841	0.154	0.211	1
RAB4A	0.067737	-0.128021	0.2	0.27	1
POLR1C	0.0677645	-0.377306	0.104	0.15	1
ISOC2	0.067787	0.62192	0.15	0.113	1
HIGD2A	0.0678795	0.304717	0.521	0.532	1
BTRC	0.0679243	-0.386221	0.2	0.255	1
CSNK1A1	0.0679552	-0.16242	0.492	0.583	1
HMGB2	0.0680255	0.887727	0.462	0.458	1
ANKRD40	0.0680424	-0.212538	0.075	0.118	1
TMEM59	0.0681374	0.172535	0.717	0.738	1
SELENOW	0.0681554	0.208758	0.617	0.621	1
SECISBP2	0.0682319	-0.137489	0.371	0.466	1
ZNF706	0.0683266	0.244864	0.454	0.437	1
AC006059.1	0.0685271	-0.0448222	0.092	0.141	1
DEK	0.0685583	-0.159305	0.525	0.646	1
DCAKD	0.0686831	-0.542165	0.062	0.1	1
ANAPC1	0.0687926	-0.242619	0.129	0.181	1
AC104695.2	0.0688526	-0.171556	0.162	0.224	1
ESD	0.0690076	0.408394	0.246	0.201	1
LEXM	0.0690321	-0.385002	0.067	0.107	1
MEI1	0.0690532	-0.10913	0.146	0.205	1
LARP4	0.069136	-0.32214	0.142	0.196	1
AC068587.4	0.0691914	-0.693074	0.125	0.171	1
SMIM30	0.0692901	0.755381	0.125	0.092	1
ADD1	0.0693449	-0.216191	0.496	0.574	1
CCDC134	0.0693848	-0.0936323	0.083	0.127	1
SNHG29	0.069402	0.254659	0.629	0.659	1
TVP23B	0.0694319	-0.241157	0.062	0.102	1
EMC4	0.0695875	0.421686	0.288	0.252	1
CBX6	0.069711	-0.365431	0.158	0.214	1
EXOC3	0.0697484	-0.286224	0.125	0.175	1
SBF2	0.0698429	-0.296087	0.292	0.35	1
LINC01004	0.0699292	-0.148122	0.262	0.338	1
RANGRF	0.0700379	0.526829	0.225	0.187	1
CTSD	0.0700739	0.154815	0.738	0.751	1
MCM6	0.0701425	-0.29751	0.062	0.102	1
LINC00894	0.0702422	-0.384585	0.096	0.14	1
TRIM22	0.070453	-0.208904	0.342	0.434	1
RNF14	0.0704695	-0.513363	0.088	0.13	1
TVP23C	0.0704826	-0.22775	0.167	0.227	1
TBC1D10A	0.0706064	-0.31387	0.092	0.138	1
AHI1	0.0706592	-0.323148	0.138	0.19	1
ZNF678	0.0706811	-0.531952	0.075	0.115	1
PLEK	0.0706969	-0.182987	0.733	0.816	1
NUDT4	0.0707161	-0.203071	0.162	0.221	1
GABPA	0.0707237	-0.359122	0.108	0.156	1
MTMR9	0.0708606	-0.289367	0.117	0.165	1
NBAS	0.0709515	-0.155897	0.275	0.348	1
CPSF7	0.0709643	-0.137835	0.138	0.198	1
MLKL	0.0710069	-0.389409	0.075	0.115	1
TMEM170A	0.0710084	-0.218197	0.138	0.193	1
MARCH2	0.0710097	-0.152485	0.154	0.216	1
SDHAF2	0.0710118	-0.191697	0.275	0.357	1
PICALM	0.0710327	-0.234726	0.658	0.726	1
ACADSB	0.0711628	-0.124436	0.079	0.121	1
IMMP1L	0.0711905	-0.160422	0.212	0.279	1
CCDC14	0.071273	-0.145055	0.138	0.196	1
NUP205	0.0713261	-0.129923	0.092	0.137	1
LRRC8D	0.0713713	-0.322584	0.133	0.183	1
STARD9	0.0714731	-0.204537	0.083	0.128	1
KPNA2	0.0714978	-0.0935355	0.162	0.225	1
AC021752.1	0.0715851	-0.489345	0.062	0.1	1
MBD1	0.0716741	-0.152139	0.112	0.161	1
ZRSR2	0.0716767	-0.205433	0.25	0.323	1
WDR61	0.0717853	-0.276919	0.158	0.214	1
TTC38	0.0718754	0.0141001	0.537	0.655	1
TOR1B	0.0719428	0.856221	0.154	0.121	1
ENC1	0.0720387	-0.0951132	0.083	0.128	1
KRT10	0.0720905	0.252986	0.537	0.543	1
IP6K1	0.0721732	-0.251522	0.254	0.327	1
MCRS1	0.0722167	-0.294327	0.158	0.217	1
ATG4A	0.0722704	0.771249	0.117	0.085	1
HACE1	0.072416	-0.54956	0.067	0.103	1
HSD17B4	0.0724192	-0.501257	0.125	0.172	1
NSD3	0.0725135	-0.164446	0.462	0.557	1
CDC26	0.0725187	0.407223	0.367	0.342	1
NSMCE4A	0.0726569	-0.238809	0.146	0.199	1
NDUFA4	0.0726654	0.19566	0.787	0.84	1
TARBP1	0.0727016	-0.36177	0.088	0.131	1
RBM14	0.0727285	-0.18542	0.142	0.198	1
TAZ	0.0727524	-0.215523	0.138	0.19	1
IFT57	0.0728236	-0.24062	0.088	0.132	1
UBR7	0.0729138	-0.478857	0.088	0.129	1
FLAD1	0.0730022	-0.126356	0.096	0.144	1
ZNF507	0.0730596	-0.256184	0.075	0.117	1
KIAA1109	0.0732024	-0.240005	0.396	0.466	1
PON2	0.0733197	-0.553442	0.067	0.104	1
OGFR	0.0733315	-0.164243	0.212	0.285	1
PRKCA	0.0733515	-0.309157	0.225	0.286	1
TMCO3	0.0734618	-0.605638	0.071	0.109	1
ANKRD13A	0.0736069	-0.188361	0.142	0.196	1
AL162253.2	0.0736181	0.483267	0.129	0.093	1
TMX1	0.0736674	-0.230188	0.192	0.256	1
KIF20B	0.073763	-0.526358	0.1	0.143	1
UQCRFS1	0.0738175	0.311435	0.521	0.54	1
SH2D3C	0.0740868	-0.257325	0.238	0.31	1
P4HA1	0.0742723	-0.137389	0.142	0.197	1
ITGB2	0.0742894	-0.193294	0.892	0.942	1
AMN1	0.0743014	-0.337101	0.071	0.111	1
RAB33A	0.0743292	0.577513	0.138	0.103	1
STK16	0.0743441	-0.407725	0.112	0.159	1
PARP4	0.0743764	-0.14071	0.4	0.493	1
CAPN10	0.0744391	-0.328454	0.075	0.115	1
VDAC3	0.074548	0.249715	0.5	0.491	1
BLCAP	0.0745982	-0.26192	0.138	0.189	1
BORCS6	0.0747012	-0.236853	0.146	0.2	1
ORMDL2	0.0747265	0.387135	0.288	0.246	1
HMGB1	0.0747964	0.148691	0.933	0.959	1
PET100	0.0749546	0.183797	0.575	0.568	1
PHTF1	0.0750934	-0.271306	0.179	0.241	1
RO60	0.0752432	-0.240675	0.329	0.412	1
NOD1	0.0752695	-0.253834	0.108	0.159	1
CLPP	0.0752807	-0.143722	0.212	0.286	1
COL6A2	0.0752991	-0.398063	0.133	0.184	1
RANGAP1	0.0756158	-0.206893	0.096	0.14	1
LRRC8C	0.0756208	-0.482257	0.246	0.303	1
TSR3	0.0757655	0.359122	0.312	0.281	1
NME3	0.0757794	-0.0421473	0.275	0.367	1
RNF6	0.0758134	-0.0815068	0.129	0.182	1
SLC39A11	0.0758987	-0.215217	0.233	0.308	1
SBDS	0.0759256	-0.147588	0.246	0.321	1
ISG20	0.0760047	-0.0872131	0.588	0.716	1
MEF2A	0.0762345	-0.197307	0.267	0.334	1
VEZF1	0.0762378	0.096141	0.117	0.171	1
GPR174	0.0762693	-0.12183	0.238	0.314	1
ABHD18	0.076341	-0.0405602	0.196	0.262	1
TXN2	0.076524	0.477826	0.354	0.326	1
SRA1	0.0765243	0.395609	0.371	0.355	1
CPNE1	0.0765816	-0.068596	0.35	0.46	1
HMGCL	0.0766793	-0.344482	0.112	0.159	1
HLA-DRB5	0.0766983	-0.745595	0.108	0.15	1
PTPN6	0.0767154	0.213444	0.567	0.554	1
ATG4B	0.0767176	-0.0749721	0.204	0.281	1
TRMO	0.0767576	-0.428586	0.071	0.11	1
SRP68	0.0768067	0.675503	0.171	0.138	1
MRPS24	0.0768305	0.289017	0.408	0.384	1
ZNF737	0.0768703	-0.027662	0.112	0.164	1
SEC23B	0.076927	-0.181845	0.167	0.228	1
TXNDC9	0.0769774	0.441789	0.304	0.273	1
POLR2M	0.076994	-0.619987	0.071	0.108	1
ZRANB1	0.0770328	-0.428245	0.071	0.11	1
RAB2A	0.0770449	-0.218036	0.675	0.75	1
SETD3	0.0770695	-0.186738	0.3	0.385	1
BCKDHA	0.07733	-0.185279	0.129	0.183	1
TCEA1	0.0773858	-0.145	0.429	0.531	1
CCM2	0.0773887	-0.163653	0.596	0.679	1
CCDC25	0.0774784	-0.365791	0.15	0.2	1
DCTN6	0.0775883	0.722448	0.162	0.126	1
ZNF699	0.0775902	-0.273703	0.121	0.171	1
ITFG2	0.077921	-0.146702	0.133	0.188	1
ZSWIM6	0.0779576	-0.139524	0.312	0.385	1
CTBP2	0.0780485	-0.138727	0.596	0.704	1
BTG3	0.0780902	-0.162669	0.138	0.191	1
ZNF266	0.078224	-0.196187	0.175	0.239	1
CCDC91	0.0784322	-0.240113	0.533	0.594	1
RGS10	0.0784324	0.692397	0.258	0.23	1
ALG8	0.0784391	-0.345072	0.062	0.1	1
PGS1	0.0785189	-0.401068	0.1	0.144	1
LINC00426	0.0785969	-0.435515	0.092	0.135	1
ZFHX3	0.0788803	-0.722663	0.067	0.102	1
ZNF682	0.0789886	-0.119124	0.071	0.111	1
CLTA	0.0790589	0.23287	0.604	0.623	1
AUTS2	0.0790828	-0.374034	0.379	0.436	1
LXN	0.0791791	0.675899	0.112	0.081	1
PLEKHO1	0.0794635	0.473887	0.179	0.14	1
CIZ1	0.0796227	-0.357465	0.083	0.125	1
ERP27	0.0796565	-0.384081	0.067	0.104	1
VPS41	0.0796988	-0.277055	0.254	0.326	1
SSR2	0.079746	0.221259	0.758	0.821	1
CRKL	0.0798763	-0.351564	0.075	0.114	1
PCBD2	0.0799211	-0.232561	0.129	0.181	1
TM9SF4	0.0801726	-0.280224	0.129	0.181	1
RAB43	0.0802548	-0.176145	0.088	0.131	1
CLIC3	0.0802567	-0.0832607	0.738	0.815	1
SEC23IP	0.080307	-0.257508	0.121	0.169	1
PHC2	0.0803792	-0.181405	0.117	0.166	1
DNAJC13	0.0803837	-0.352712	0.125	0.174	1
KDM4C	0.0804756	-0.192161	0.496	0.568	1
RBM23	0.0805208	-0.101932	0.271	0.344	1
FLYWCH2	0.0805334	-0.272941	0.121	0.17	1
CASZ1	0.0806918	-0.336366	0.067	0.105	1
CCAR1	0.0807088	-0.0190418	0.288	0.372	1
CTBS	0.0808114	-0.36242	0.121	0.168	1
AMMECR1	0.0808162	-0.275129	0.158	0.215	1
RNF135	0.0808284	-0.421464	0.067	0.104	1
CTSO	0.0808719	-0.285462	0.071	0.111	1
FUT8	0.0810185	-0.506909	0.208	0.258	1
ZNF595	0.0810368	-0.229932	0.146	0.198	1
ERLEC1	0.0810654	-0.185632	0.192	0.259	1
MRPL27	0.0812518	0.555081	0.267	0.234	1
AC023424.3	0.0813274	-0.186038	0.238	0.308	1
SETDB1	0.0814471	-0.245154	0.117	0.166	1
SYNRG	0.0818058	-0.16072	0.417	0.512	1
RAD50	0.0818515	-0.0664746	0.188	0.25	1
CREB1	0.0818657	-0.214815	0.388	0.466	1
TOX	0.0820636	-0.184391	0.517	0.601	1
UHRF2	0.0821165	-0.227773	0.242	0.314	1
PI4K2A	0.0821198	-0.0507246	0.158	0.217	1
GNPTG	0.0823176	-0.290953	0.138	0.189	1
MIB1	0.0823449	-0.483234	0.183	0.235	1
PPFIA1	0.0824838	-0.325631	0.196	0.251	1
MAP3K7	0.0825299	-0.210514	0.158	0.218	1
TMEM260	0.082618	-0.034714	0.125	0.178	1
OSBPL3	0.0826347	-0.11179	0.3	0.373	1
AVEN	0.082763	-0.261828	0.133	0.183	1
BRIX1	0.0827766	-0.160219	0.171	0.229	1
APTX	0.0827804	-0.22705	0.183	0.242	1
NLRP1	0.0829267	-0.178872	0.35	0.425	1
UCKL1	0.0829398	-0.130762	0.108	0.157	1
FBXO31	0.0829853	-0.48462	0.088	0.127	1
RNF125	0.0830038	-0.206582	0.675	0.739	1
TMEM167A	0.083021	-0.207755	0.246	0.316	1
CHCHD1	0.0830303	0.317201	0.325	0.279	1
NIFK-AS1	0.0830567	-0.51795	0.071	0.108	1
CEP126	0.08306	-0.288858	0.125	0.172	1
NOL8	0.0830606	-0.16338	0.133	0.184	1
INVS	0.0833739	-0.331016	0.238	0.292	1
AKIRIN2	0.0833808	-0.119163	0.275	0.352	1
DOCK5	0.0834686	0.332934	0.238	0.196	1
AHDC1	0.0835226	-0.367921	0.071	0.109	1
RECK	0.0835463	-0.259453	0.079	0.12	1
ITPRIP	0.0836312	0.334459	0.446	0.411	1
SRGN	0.0836315	0.0675281	0.988	0.988	1
PRPF6	0.0836418	-0.063898	0.246	0.321	1
ENTPD4	0.0836957	-0.223778	0.154	0.213	1
LANCL1	0.0840698	-0.220392	0.104	0.151	1
CAST	0.0841011	-0.122027	0.767	0.817	1
GNGT2	0.0842855	0.530859	0.171	0.135	1
KRCC1	0.0843279	-0.35474	0.146	0.194	1
HEATR5A	0.0843871	-0.342012	0.1	0.142	1
MLC1	0.0844342	-0.20669	0.221	0.293	1
CNOT6	0.0844814	-0.295434	0.117	0.161	1
PDHA1	0.0845213	-0.298734	0.229	0.29	1
YY1	0.0848599	-0.224591	0.433	0.519	1
CXorf38	0.0848738	-0.0793911	0.212	0.286	1
MT-ND3	0.0849188	0.0577794	1	1	1
RITA1	0.0849236	0.760841	0.104	0.075	1
SLFN5	0.08502	-0.210342	0.546	0.614	1
NUP214	0.0850703	-0.208092	0.242	0.312	1
XPO7	0.085101	-0.311489	0.171	0.226	1
KIR3DL2	0.085135	0.552334	0.154	0.119	1
RALY	0.0852156	-0.129929	0.6	0.655	1
AC012447.1	0.0852251	-0.590922	0.133	0.178	1
ZDHHC14	0.0854405	-0.337156	0.129	0.177	1
C2CD5	0.0854531	-0.315922	0.192	0.244	1
MKNK1	0.0854654	-0.37208	0.108	0.152	1
LIMA1	0.0856642	-0.211244	0.075	0.116	1
KIAA0355	0.085682	-0.17478	0.162	0.219	1
EXOSC9	0.0858001	0.570372	0.242	0.211	1
BICRAL	0.0858549	-0.180223	0.35	0.428	1
SERTAD3	0.086135	-0.317489	0.092	0.135	1
EIF3D	0.0861519	0.254538	0.588	0.606	1
IDS	0.0862739	-0.140671	0.417	0.508	1
UBE2Z	0.086335	-0.132596	0.142	0.196	1
ACAP2	0.0863387	-0.208103	0.646	0.702	1
APC	0.0864054	-0.260963	0.254	0.324	1
MAP3K13	0.0864656	0.561892	0.142	0.106	1
IDH2	0.0864906	0.293321	0.479	0.475	1
NADK	0.0865061	-0.365958	0.1	0.143	1
DYNLT3	0.086533	-0.252349	0.129	0.182	1
FANCC	0.0865361	-0.821355	0.067	0.102	1
NHP2	0.0866938	0.270946	0.338	0.292	1
CENPX	0.0867043	0.482305	0.292	0.262	1
AC093865.1	0.0874379	-0.86842	0.088	0.125	1
MARS	0.0875135	-0.17445	0.171	0.231	1
ODF2	0.0875843	-0.0770437	0.108	0.156	1
SNTB1	0.0875919	-0.299873	0.354	0.422	1
CSNK1G2	0.0878761	-0.0147879	0.271	0.358	1
IWS1	0.0878846	-0.197317	0.238	0.302	1
RPS6KA5	0.0884095	-0.271445	0.3	0.361	1
LIM2	0.0884373	0.360743	0.121	0.088	1
WDR73	0.0884893	-0.250472	0.096	0.141	1
MEA1	0.0885531	0.448926	0.25	0.218	1
ZNF565	0.0885686	-0.247655	0.112	0.158	1
PBX3	0.0885687	-0.224002	0.262	0.324	1
SPG7	0.0885895	-0.0980573	0.288	0.357	1
RIPOR2	0.0886032	-0.224457	0.858	0.883	1
CD7	0.0886258	0.180985	0.925	0.934	1
MAN1B1	0.0886429	-0.174972	0.133	0.185	1
FAM117A	0.0886877	-0.134509	0.342	0.425	1
BRD8	0.0886889	-0.503297	0.088	0.126	1
SLC25A20	0.0887775	0.110501	0.121	0.173	1
ERV3-1	0.088791	-0.244982	0.071	0.108	1
THAP5	0.0888055	-0.277622	0.092	0.134	1
ZFR	0.0889143	-0.116074	0.362	0.451	1
SLC9A1	0.0891076	-0.380909	0.067	0.103	1
PFKFB3	0.0892102	-0.571037	0.083	0.122	1
NCAM1	0.089258	-0.383038	0.429	0.489	1
PLA2G6	0.0892677	-0.284973	0.175	0.232	1
MAP2K3	0.0892952	-0.160041	0.221	0.288	1
DIAPH2	0.0893538	-0.250739	0.317	0.384	1
YEATS4	0.0893802	-0.284168	0.117	0.163	1
KRIT1	0.0894162	-0.306142	0.212	0.272	1
EHD4	0.089511	-0.254885	0.154	0.209	1
MAP3K1	0.0896224	-0.141169	0.2	0.267	1
DOCK11	0.0896837	-0.200138	0.488	0.561	1
GPS2	0.0897666	-0.0450249	0.321	0.411	1
TMED9	0.0898462	0.287151	0.521	0.509	1
BROX	0.0898612	-0.206799	0.192	0.255	1
SNX3	0.0899679	0.198025	0.579	0.561	1
JAK3	0.0899957	-0.252171	0.217	0.281	1
GOLGA7	0.0900446	-0.139647	0.275	0.352	1
SUSD1	0.0900489	-0.139185	0.288	0.36	1
ATOX1	0.0900523	0.357621	0.367	0.342	1
AGPS	0.0901284	-0.368201	0.217	0.265	1
TMEM117	0.0901619	-0.436093	0.158	0.205	1
TBC1D23	0.0903193	-0.179535	0.208	0.271	1
HTATSF1	0.0903358	-0.162331	0.179	0.236	1
SUGT1	0.0903935	-0.215754	0.25	0.321	1
APOBEC3D	0.090534	-0.245441	0.067	0.104	1
CEP162	0.090595	-0.33802	0.088	0.129	1
CYBC1	0.0906374	0.345702	0.375	0.348	1
CCS	0.090693	-0.187208	0.212	0.276	1
DUT	0.0909453	0.388351	0.354	0.325	1
FAM107B	0.0910651	-0.179899	0.583	0.661	1
ZMYM1	0.0913017	-0.255504	0.079	0.118	1
NBR1	0.0914377	-0.111777	0.217	0.283	1
C19orf53	0.0915252	0.141296	0.654	0.633	1
TBC1D20	0.0917691	-0.162754	0.154	0.209	1
GALNT1	0.0918494	-0.304282	0.262	0.332	1
TRIM27	0.0919067	0.467238	0.096	0.139	1
FAF2	0.0921956	-0.270834	0.221	0.278	1
CAPRIN2	0.0923354	-0.360448	0.083	0.124	1
PRRC2B	0.0924308	-0.113276	0.408	0.501	1
REST	0.0925134	-0.135287	0.258	0.334	1
TFPT	0.0925722	-0.511938	0.075	0.112	1
NOP53	0.0925739	0.199353	0.738	0.753	1
RRP1B	0.0926031	-0.0728344	0.212	0.279	1
ASPSCR1	0.0926675	-0.315346	0.121	0.164	1
PIGC	0.0926707	-0.180531	0.158	0.217	1
SNRNP40	0.0928509	-0.155529	0.271	0.346	1
DPM1	0.0929059	-0.146567	0.208	0.272	1
KRBOX4	0.09291	-0.149944	0.075	0.115	1
SMARCC2	0.0930361	-0.0677128	0.183	0.247	1
SCAMP3	0.0930455	-0.0660285	0.121	0.172	1
TPK1	0.0931991	-0.592244	0.212	0.259	1
GFM1	0.0933414	-0.23652	0.133	0.184	1
RAB3GAP1	0.0934951	0.409719	0.108	0.077	1
ERG28	0.0935987	-0.317052	0.15	0.199	1
GPN3	0.093613	-0.46705	0.071	0.108	1
VAC14	0.0936908	-0.365193	0.092	0.133	1
ERCC1	0.0937158	-0.126932	0.271	0.35	1
TUG1	0.0937908	-0.449768	0.079	0.117	1
SASS6	0.0939502	-0.299071	0.071	0.108	1
ABCB10	0.0941416	-0.195499	0.104	0.148	1
N4BP2L2	0.0946921	-0.103411	0.725	0.767	1
TUBA1A	0.0947474	0.340891	0.604	0.63	1
KLHL15	0.0950107	-0.362343	0.096	0.138	1
SCAF11	0.0951285	-0.109152	0.537	0.639	1
PMF1	0.0952759	-0.261221	0.25	0.317	1
ZNF345	0.0954359	0.0596619	0.083	0.126	1
HERPUD1	0.0954424	0.397464	0.375	0.352	1
VPS26C	0.0954433	-0.108725	0.217	0.286	1
NR2C2	0.0954693	-0.192739	0.229	0.297	1
C2CD3	0.0956147	-0.118577	0.133	0.185	1
KLHL8	0.0957095	-0.464779	0.079	0.116	1
STAT3	0.0958095	-0.165637	0.5	0.57	1
LETMD1	0.0958664	-0.160068	0.138	0.189	1
MAD2L2	0.096016	-0.087957	0.188	0.245	1
ZBTB44	0.0961426	-0.131606	0.304	0.375	1
WDR45B	0.0963306	-0.223962	0.188	0.245	1
WAPL	0.0964536	-0.102811	0.288	0.367	1
SELPLG	0.0965471	0.386895	0.479	0.474	1
UXT	0.0967184	0.298663	0.583	0.609	1
RBM28	0.0967477	-0.284472	0.158	0.21	1
FANCA	0.0969194	-0.182367	0.079	0.117	1
SESN1	0.0969199	-0.252868	0.3	0.369	1
LIMK1	0.0969803	0.0020786	0.125	0.176	1
SIRT5	0.097095	-0.435582	0.075	0.112	1
C1orf174	0.097182	0.655864	0.221	0.192	1
BICD2	0.0972862	0.0788999	0.083	0.124	1
SZT2	0.0972864	-0.277513	0.1	0.142	1
ZNF24	0.0974311	-0.0608851	0.208	0.279	1
C1orf162	0.097473	0.290798	0.554	0.554	1
MPHOSPH6	0.0975884	-0.254958	0.121	0.166	1
SSBP4	0.0976259	0.321722	0.567	0.549	1
MCM3AP	0.0978121	-0.21213	0.117	0.164	1
MRTO4	0.0979207	-0.29971	0.092	0.132	1
ABHD15-AS1	0.0984106	-0.181865	0.258	0.319	1
P4HTM	0.098418	-0.373475	0.083	0.122	1
CCDC167	0.0985094	0.513108	0.258	0.231	1
NMUR1	0.0985232	0.530061	0.267	0.238	1
ARPP19	0.0986097	-0.216948	0.304	0.378	1
HMGXB3	0.0992388	-0.11737	0.125	0.175	1
PGGT1B	0.0992529	-0.0286811	0.146	0.199	1
LAT	0.0994067	0.355424	0.421	0.415	1
CANX	0.0995427	-0.146601	0.362	0.45	1
PLD3	0.0995503	-0.116556	0.175	0.233	1
SMC6	0.0996536	-0.182158	0.171	0.224	1
SEPTIN7	0.0996764	-0.0846667	0.904	0.938	1
MTFMT	0.0998341	-0.564053	0.067	0.1	1
PPDPF	0.099895	0.181087	0.683	0.724	1
PZP	0.0999654	-0.182006	0.179	0.231	1
UCHL3	0.10021	-0.191375	0.138	0.186	1
SP110	0.100273	-0.309059	0.446	0.5	1
ATG101	0.100401	0.553481	0.217	0.185	1
INTS12	0.100433	-0.118502	0.117	0.162	1
SCLY	0.100492	-0.121689	0.079	0.118	1
FARSB	0.100515	-0.223593	0.092	0.133	1
PIGP	0.100571	0.686084	0.15	0.118	1
SIGLEC7	0.100628	-0.281783	0.1	0.142	1
DLD	0.100641	-0.0428935	0.146	0.202	1
PPCS	0.100694	-0.00866656	0.279	0.365	1
DNAJB9	0.100748	0.015388	0.175	0.239	1
GTF3C1	0.100783	-0.121745	0.283	0.362	1
DOCK2	0.100807	-0.236023	0.592	0.642	1
MAVS	0.100921	-0.161366	0.071	0.109	1
ZFAND2B	0.100932	-0.0853664	0.179	0.242	1
LIMS1	0.100934	-0.13045	0.275	0.342	1
DNAJC19	0.100943	0.428151	0.321	0.291	1
TCP11L2	0.10103	-0.120261	0.104	0.149	1
ZRANB2	0.101404	-0.115728	0.529	0.608	1
HS3ST3B1	0.101411	-0.143298	0.104	0.15	1
ARL5B	0.101434	-0.227082	0.079	0.118	1
TMEM123	0.101572	-0.250366	0.242	0.31	1
FAM78A	0.101611	-0.187795	0.162	0.217	1
GAR1	0.101875	0.581763	0.188	0.156	1
WDR47	0.101925	-0.182518	0.088	0.127	1
MFF	0.101949	-0.291712	0.283	0.351	1
CD46	0.102084	-0.143853	0.308	0.389	1
MOAP1	0.102108	-0.042464	0.15	0.21	1
MBD4	0.102301	-0.125701	0.204	0.266	1
MRPL19	0.102362	-0.279627	0.15	0.199	1
SEPTIN1	0.102601	0.307657	0.421	0.405	1
DNASE2	0.102677	-0.138493	0.167	0.224	1
PPP2R2D	0.102795	-0.17809	0.271	0.338	1
SOS1	0.102887	-0.189677	0.471	0.537	1
AL139246.5	0.102924	0.732583	0.221	0.194	1
PAK2	0.103082	-0.129246	0.496	0.58	1
CASC4	0.103182	-0.324512	0.279	0.337	1
AP3S1	0.103217	-0.146658	0.233	0.296	1
NCOA4	0.103474	-0.154487	0.208	0.266	1
PRPF18	0.103541	-0.209624	0.221	0.285	1
RANBP3	0.103655	-0.109064	0.112	0.16	1
ITPK1	0.103996	-0.134571	0.162	0.214	1
ANKMY2	0.10409	-0.164868	0.092	0.133	1
SRRT	0.104197	-0.117412	0.154	0.208	1
RBM5	0.104215	-0.227341	0.258	0.326	1
ALG3	0.104281	0.516293	0.133	0.101	1
UCK2	0.104384	-0.431358	0.067	0.101	1
SLC35F6	0.104417	-0.399269	0.067	0.1	1
MAT2A	0.104503	-0.281841	0.162	0.213	1
AC104316.1	0.104607	-0.0391661	0.192	0.256	1
VPS11	0.104661	-0.306242	0.071	0.107	1
TAF13	0.104821	-0.112243	0.2	0.263	1
CASK	0.104877	-0.325085	0.225	0.273	1
EED	0.105007	-0.230721	0.108	0.152	1
NFKBIL1	0.105127	0.606546	0.108	0.079	1
RDH11	0.105193	-0.140818	0.167	0.222	1
ZNF101	0.105304	-0.238503	0.096	0.139	1
PSMD11	0.105527	-0.191984	0.25	0.315	1
CBR4	0.105643	-0.292124	0.221	0.273	1
RAB18	0.105665	-0.171758	0.312	0.385	1
ZNF7	0.105813	-0.282415	0.075	0.111	1
SLC39A10	0.105841	-0.137827	0.246	0.316	1
SH2D1A	0.105863	-0.0402682	0.217	0.28	1
KIN	0.105986	-0.174395	0.192	0.251	1
TRIM28	0.106115	-0.150572	0.192	0.252	1
PTCH1	0.106143	-0.124341	0.129	0.182	1
KDM2A	0.106295	-0.199214	0.521	0.61	1
DNAJA3	0.106425	-0.214389	0.133	0.18	1
SEC62	0.1065	-0.125225	0.442	0.532	1
PI4K2B	0.106541	-0.244294	0.196	0.249	1
KATNA1	0.106596	-0.283534	0.15	0.198	1
KIF21B	0.106616	-0.252602	0.142	0.192	1
EZR	0.106635	-0.133775	0.383	0.459	1
ADD3	0.106664	-0.0812151	0.592	0.669	1
FOXO3	0.106707	-0.148901	0.275	0.343	1
PLEKHB2	0.106765	-0.14287	0.217	0.275	1
SYMPK	0.106814	-0.141824	0.158	0.21	1
CEP250	0.106832	-0.0650304	0.196	0.261	1
BAG4	0.106965	-0.112718	0.083	0.12	1
YWHAQ	0.106974	0.0195817	0.662	0.736	1
ZDHHC24	0.107098	-0.0372319	0.204	0.271	1
COX18	0.107124	-0.325084	0.071	0.106	1
POLR2E	0.107352	0.314506	0.383	0.361	1
DCPS	0.107608	-0.108388	0.208	0.269	1
APAF1	0.10766	-0.134978	0.133	0.183	1
RXRB	0.108001	-0.2116	0.083	0.121	1
FYTTD1	0.108084	-0.0455946	0.217	0.284	1
PARG	0.108271	-0.0953678	0.183	0.241	1
PRRC2A	0.109059	0.0351543	0.142	0.191	1
LEPROT	0.109071	-0.195492	0.125	0.172	1
MFAP1	0.109192	-0.0864976	0.158	0.213	1
RINL	0.109247	-0.224817	0.138	0.187	1
TMEM63A	0.10933	-0.101117	0.129	0.175	1
RTTN	0.109601	-0.116145	0.162	0.213	1
TOR1AIP1	0.109641	-0.229868	0.242	0.298	1
CPD	0.109675	-0.225093	0.254	0.317	1
ZNF875	0.109723	-0.141152	0.096	0.138	1
TRBC2	0.109845	0.360068	0.604	0.627	1
SLA2	0.110014	-0.0996891	0.258	0.332	1
ARHGAP4	0.110148	-0.113436	0.288	0.351	1
RP2	0.11023	-0.389562	0.083	0.119	1
CARD8	0.110533	-0.17861	0.35	0.432	1
CCDC59	0.110668	-0.225637	0.296	0.358	1
GINM1	0.110724	-0.20012	0.183	0.236	1
LINC01578	0.110741	-0.109911	0.596	0.699	1
AP3M1	0.110807	-0.1785	0.146	0.196	1
TSPAN2	0.110892	-0.141559	0.15	0.203	1
SCAI	0.110928	-0.138927	0.162	0.212	1
EIF3A	0.111117	-0.145158	0.475	0.558	1
MAP3K12	0.111296	0.816015	0.146	0.119	1
PGD	0.111334	-0.465499	0.088	0.124	1
AC012146.1	0.111349	-0.522789	0.075	0.109	1
BCAP31	0.111406	0.190644	0.471	0.464	1
FBXL3	0.111433	-0.0482839	0.146	0.199	1
ZNF3	0.111454	-0.27983	0.079	0.116	1
JARID2	0.111491	-0.180949	0.525	0.612	1
RAC1	0.111522	0.224173	0.608	0.629	1
CYREN	0.111524	-0.455911	0.162	0.21	1
SEC22C	0.111598	-0.181551	0.129	0.175	1
SLA	0.111789	-0.223835	0.512	0.565	1
NCK1	0.111906	-0.245264	0.371	0.448	1
PPP1R8	0.11196	-0.0701983	0.079	0.117	1
BCLAF1	0.112105	-0.108948	0.442	0.529	1
DIAPH1	0.112204	-0.165428	0.617	0.668	1
SH3BP2	0.112251	-0.154927	0.212	0.279	1
TRUB2	0.112436	-0.361642	0.067	0.1	1
MLH1	0.112525	-0.125531	0.154	0.203	1
SMARCAL1	0.1126	-0.377083	0.104	0.144	1
NEK9	0.112726	0.661774	0.192	0.16	1
PIK3R3	0.112754	-0.644474	0.071	0.104	1
FAM210A	0.112774	-0.30705	0.088	0.125	1
TMEM161B-AS1	0.112944	-0.132901	0.133	0.18	1
TNK2	0.113126	-0.223559	0.125	0.17	1
SNX9	0.113276	0.460891	0.142	0.11	1
AC068282.1	0.113321	-0.0807128	0.175	0.233	1
TSTD1	0.113669	-0.146431	0.429	0.523	1
CCT5	0.113808	0.280533	0.429	0.414	1
CCDC107	0.113809	0.267732	0.454	0.451	1
NCSTN	0.113866	-0.284815	0.075	0.11	1
WDR36	0.113878	-0.131696	0.104	0.145	1
PEX16	0.113896	0.378441	0.292	0.267	1
MORF4L1	0.113915	-0.0480193	0.629	0.753	1
UTP23	0.113986	-0.228301	0.171	0.225	1
SSR1	0.114145	-0.0198515	0.233	0.301	1
ZNF791	0.114265	-0.280888	0.179	0.233	1
PMPCA	0.114484	-0.458386	0.117	0.156	1
RCBTB2	0.114652	-0.364181	0.183	0.234	1
FMR1	0.114662	-0.106519	0.162	0.219	1
SPAST	0.114766	-0.126047	0.179	0.231	1
EMC10	0.115193	-0.0809692	0.233	0.297	1
ELMOD2	0.115292	-0.289783	0.079	0.116	1
TRADD	0.115323	0.514053	0.262	0.236	1
ECHDC1	0.115425	-0.0779886	0.258	0.332	1
ARID1A	0.115436	-0.11379	0.367	0.44	1
STX10	0.115455	-0.142647	0.204	0.263	1
PPA1	0.115472	0.350988	0.325	0.293	1
MED15	0.11552	-0.0999031	0.346	0.428	1
RNF5	0.115798	-0.149671	0.171	0.225	1
VKORC1L1	0.115835	-0.372319	0.104	0.143	1
ENOX2	0.115889	-0.409611	0.146	0.19	1
SENP1	0.115954	-0.327601	0.112	0.155	1
ENTPD1-AS1	0.115978	-0.360626	0.162	0.212	1
NDUFA1	0.116118	0.127582	0.713	0.747	1
RBPJ	0.116349	-0.339807	0.204	0.254	1
AC243829.4	0.116355	-0.199581	0.075	0.111	1
HDGF	0.116395	0.389744	0.25	0.215	1
MRPL40	0.116438	0.34289	0.275	0.247	1
ACSL5	0.116449	-0.173604	0.117	0.158	1
ULK4	0.116818	-0.440458	0.238	0.283	1
FAM20B	0.1169	-0.0902132	0.075	0.112	1
AC103591.3	0.116904	-0.470795	0.2	0.247	1
EDEM1	0.117045	-0.205389	0.083	0.121	1
CDK8	0.117272	-0.276939	0.196	0.243	1
PDHB	0.117356	-0.1555	0.225	0.287	1
DCAF5	0.117609	-0.160785	0.312	0.393	1
TMEM60	0.117649	0.579875	0.117	0.087	1
CDS2	0.117707	-0.219982	0.183	0.238	1
IFNGR1	0.11782	-0.118918	0.258	0.328	1
RPS26	0.117827	0.0450078	0.9	0.97	1
ETV3	0.117917	-0.0653166	0.104	0.149	1
APTR	0.117955	-0.275996	0.079	0.117	1
MIS12	0.117966	-0.0171593	0.129	0.18	1
N4BP2L1	0.118194	-0.286487	0.204	0.256	1
AMZ2	0.118208	0.562358	0.229	0.201	1
ANAPC5	0.118221	-0.161397	0.396	0.464	1
BSG	0.118318	0.22117	0.562	0.563	1
SUPT3H	0.118636	-0.288953	0.262	0.319	1
SEC11C	0.118673	0.388486	0.404	0.4	1
ANKRD27	0.118838	-0.339174	0.158	0.205	1
ATP6V1G1	0.119005	0.205228	0.613	0.657	1
TCAIM	0.119018	-0.276444	0.112	0.152	1
MAP4K1	0.119083	-0.0507796	0.142	0.194	1
PRR5	0.119204	-0.0662961	0.379	0.475	1
CDK19	0.119209	-0.315048	0.254	0.303	1
MOB1A	0.119212	-0.0512463	0.454	0.567	1
TMEM62	0.119308	-0.380008	0.142	0.186	1
KANSL2	0.119335	-0.156237	0.183	0.238	1
FYB1	0.119461	-0.169446	0.733	0.77	1
UBE2V2	0.11956	0.350469	0.383	0.36	1
CCT7	0.119563	0.217938	0.458	0.45	1
NSMAF	0.119603	-0.345953	0.179	0.227	1
PAG1	0.119665	-0.169924	0.192	0.244	1
NHSL2	0.119665	-0.400489	0.075	0.108	1
ZNF276	0.119957	-0.159486	0.296	0.372	1
CPNE8	0.120067	-0.322467	0.104	0.142	1
FOXK2	0.120154	-0.0971355	0.267	0.334	1
PHF8	0.120269	-0.018363	0.125	0.175	1
MYNN	0.120292	-0.277352	0.117	0.159	1
GCNT1	0.120349	-0.196582	0.088	0.124	1
ABHD5	0.120464	0.114849	0.117	0.161	1
TOR2A	0.120532	0.630881	0.196	0.169	1
CDKN2D	0.120663	0.237026	0.542	0.559	1
CNOT11	0.120734	-0.218339	0.125	0.17	1
ZNF317	0.121118	-0.194038	0.075	0.111	1
IMP4	0.121131	0.378061	0.262	0.228	1
DIS3L2	0.121224	-0.237028	0.258	0.318	1
ASTE1	0.12126	0.662414	0.142	0.113	1
UBE2B	0.121375	0.271211	0.537	0.533	1
USP38	0.121383	0.0670931	0.1	0.143	1
PSMA3	0.121415	0.284938	0.483	0.494	1
LRIF1	0.121437	-0.141807	0.171	0.225	1
RUFY2	0.121478	-0.0979325	0.146	0.197	1
WDR59	0.121719	-0.260795	0.1	0.139	1
TRAPPC11	0.122264	-0.16379	0.133	0.179	1
OSER1	0.122301	-0.0988779	0.208	0.267	1
ACAD9	0.12256	-0.237248	0.067	0.1	1
TBC1D1	0.122659	-0.217061	0.279	0.341	1
FAM168B	0.122878	-0.169467	0.188	0.244	1
POP7	0.122911	0.540334	0.2	0.171	1
ACAP1	0.123489	0.236614	0.629	0.659	1
CFAP97	0.123495	-0.0531025	0.192	0.254	1
CHST12	0.123505	-0.0540052	0.546	0.665	1
POLR2D	0.124265	-0.0587305	0.079	0.117	1
BTBD10	0.124293	-0.213456	0.229	0.291	1
HNRNPAB	0.12445	0.279956	0.379	0.358	1
TCHP	0.124487	-0.181919	0.221	0.283	1
SF3A2	0.124533	-0.0919385	0.171	0.227	1
CCDC18	0.124578	-0.279173	0.167	0.214	1
GNL1	0.124702	-0.0736562	0.175	0.231	1
AC011933.4	0.124744	-0.29183	0.092	0.127	1
CLPTM1	0.124829	-0.214316	0.154	0.204	1
PLA2G12A	0.124878	-0.226939	0.075	0.11	1
AC027097.2	0.125029	-0.42838	0.121	0.159	1
ATP2B1	0.125039	-0.104781	0.325	0.397	1
EXOSC1	0.125078	-0.104671	0.233	0.302	1
TMEM126A	0.125201	0.529252	0.25	0.221	1
CRTC3	0.125261	-0.249261	0.3	0.363	1
CC2D1A	0.125413	-0.288181	0.071	0.104	1
ZNF652	0.125434	-0.266014	0.321	0.385	1
SLC30A9	0.125547	-0.184582	0.212	0.27	1
SARNP	0.125595	-0.0567601	0.396	0.492	1
MYO1D	0.125625	-0.200167	0.092	0.128	1
MAP3K14	0.125719	-0.106381	0.117	0.159	1
CIAO3	0.125804	0.668994	0.117	0.09	1
ZNF253	0.125888	-0.223743	0.104	0.145	1
SLC16A6	0.1259	-0.235469	0.1	0.14	1
MRPL20	0.125905	0.245887	0.542	0.564	1
TECPR2	0.126119	-0.282642	0.067	0.1	1
TAF1B	0.126166	-0.119599	0.171	0.226	1
LIAS	0.126168	-0.243391	0.079	0.115	1
STAT1	0.126212	-0.0824428	0.246	0.308	1
RHEBL1	0.126238	0.659493	0.104	0.077	1
ARSG	0.126251	-0.169039	0.279	0.35	1
SAP30	0.126566	0.901229	0.1	0.075	1
NDUFAB1	0.126778	0.253096	0.458	0.465	1
ATP5MPL	0.126952	0.150925	0.671	0.702	1
TDG	0.127057	-0.161551	0.275	0.344	1
HIST1H2BN	0.127343	0.544243	0.188	0.155	1
RNF130	0.127355	-0.137901	0.238	0.3	1
ACVR2A	0.127447	-0.275163	0.1	0.138	1
ATP10A	0.127547	-0.300808	0.383	0.438	1
CHP1	0.127579	-0.329391	0.154	0.197	1
DEGS1	0.12758	-0.100875	0.162	0.217	1
YIPF4	0.12772	-0.124294	0.271	0.339	1
UBLCP1	0.127905	-0.162772	0.2	0.254	1
KIAA0319L	0.12797	-0.333572	0.233	0.278	1
MFSD1	0.128433	-0.201516	0.079	0.113	1
ZDHHC7	0.128456	-0.126513	0.1	0.138	1
PPP4R1	0.128478	-0.342582	0.162	0.207	1
CALM2	0.128679	0.191629	0.792	0.838	1
CASP8AP2	0.128721	-0.139767	0.129	0.177	1
SLC11A2	0.1289	-0.103687	0.067	0.1	1
DGCR8	0.12898	-0.102664	0.079	0.117	1
TDP1	0.129023	-0.131177	0.104	0.145	1
EZH1	0.129036	-0.181223	0.171	0.222	1
TPR	0.129103	-0.0913957	0.442	0.54	1
AC004865.2	0.129186	-0.035887	0.133	0.183	1
SLX4IP	0.129215	-0.429559	0.1	0.136	1
USP53	0.129293	-0.030802	0.138	0.185	1
TAF10	0.129604	0.228775	0.488	0.475	1
TP53I13	0.129663	-0.0316479	0.117	0.162	1
ALKBH4	0.129712	0.819321	0.129	0.103	1
ACAD11	0.12973	-0.494132	0.071	0.103	1
PAPOLA	0.129814	-0.0572976	0.438	0.534	1
FOS	0.130038	0.207045	0.604	0.748	1
PPARA	0.130047	-0.238048	0.104	0.145	1
AC026202.2	0.130052	-0.189364	0.075	0.11	1
GLT8D1	0.130073	0.572437	0.175	0.147	1
DDX24	0.130079	-0.136403	0.537	0.605	1
PHF14	0.130179	0.0478773	0.317	0.394	1
CRADD	0.130338	-0.361707	0.208	0.254	1
GARS	0.13034	-0.194836	0.175	0.226	1
IFRD1	0.130355	-0.0895604	0.312	0.377	1
PEX1	0.130451	-0.16043	0.088	0.126	1
WSB2	0.130472	-0.163469	0.088	0.124	1
STUB1	0.130504	0.28926	0.508	0.513	1
CCNT1	0.130623	0.0795004	0.262	0.352	1
FNDC3A	0.130843	-0.213135	0.358	0.422	1
CLIP1	0.130887	-0.274645	0.279	0.332	1
APOOL	0.1311	0.669858	0.1	0.074	1
PATJ	0.131294	-0.389418	0.083	0.116	1
SIRT7	0.13142	-0.139927	0.275	0.345	1
KDELR2	0.131436	0.30858	0.367	0.334	1
SNRNP70	0.131572	0.0129309	0.342	0.428	1
RAB11FIP2	0.132019	-0.104922	0.083	0.12	1
AP1B1	0.132123	-0.364248	0.142	0.184	1
RNF139	0.132284	-0.341945	0.138	0.178	1
ZC3H7A	0.132321	-0.269861	0.221	0.276	1
CRELD1	0.132333	-0.260985	0.075	0.109	1
CDC14A	0.132435	-0.138783	0.321	0.392	1
ACTR3	0.132449	-0.0746225	0.708	0.813	1
THADA	0.13246	-0.163817	0.288	0.343	1
MBD3	0.132516	0.059594	0.1	0.142	1
MCM5	0.132526	-0.19664	0.129	0.173	1
CEMIP2	0.132706	-0.352025	0.621	0.654	1
NUDCD2	0.132829	-0.104297	0.229	0.285	1
LCLAT1	0.133055	-0.325782	0.154	0.198	1
STX18	0.1332	-0.134168	0.158	0.21	1
VPS13D	0.133361	-0.0115313	0.292	0.36	1
TFDP2	0.133432	-0.150682	0.588	0.669	1
TNFRSF14	0.133686	0.241741	0.425	0.4	1
DPF2	0.133761	-0.153342	0.192	0.244	1
SELENOF	0.134108	0.250222	0.592	0.609	1
HARS	0.134233	-0.0267834	0.192	0.252	1
SLC4A4	0.1343	-0.24415	0.167	0.214	1
G3BP1	0.134354	-0.12847	0.308	0.378	1
TBCK	0.134365	-0.29684	0.258	0.308	1
AP5Z1	0.134392	-0.158896	0.158	0.209	1
VPS28	0.134404	0.248539	0.558	0.579	1
KIAA2026	0.134552	-0.116271	0.367	0.435	1
TMEM251	0.1351	0.682412	0.142	0.114	1
NEDD1	0.135107	0.00212967	0.121	0.164	1
NIT1	0.135141	0.600643	0.129	0.1	1
PNO1	0.135163	-0.0620938	0.121	0.169	1
INPP5B	0.135203	-0.127924	0.15	0.198	1
UNC119	0.135394	0.634953	0.192	0.163	1
CORO7	0.135505	-0.116028	0.383	0.469	1
DTNBP1	0.135574	-0.21287	0.346	0.411	1
IPP	0.135727	-0.0998296	0.096	0.133	1
PRIMPOL	0.136003	-0.523711	0.096	0.129	1
TRPS1	0.136051	-0.0884485	0.196	0.252	1
ZNF26	0.136216	-0.246313	0.108	0.146	1
PTDSS1	0.136314	-0.340732	0.138	0.178	1
SF3A3	0.136365	-0.161349	0.225	0.283	1
ZNF559	0.136479	-0.247306	0.071	0.103	1
PPP1R10	0.136501	-0.079516	0.467	0.567	1
TMEM14A	0.136741	0.608376	0.112	0.086	1
DNM2	0.136925	-0.207326	0.429	0.494	1
CHMP6	0.136956	0.412848	0.229	0.199	1
ZNF675	0.137345	0.134383	0.133	0.179	1
GTF2A2	0.137372	0.208311	0.446	0.432	1
SNX25	0.13746	-0.108219	0.142	0.19	1
STX17	0.13747	-0.0831438	0.142	0.188	1
MPG	0.137541	0.299959	0.404	0.393	1
FAM200A	0.137611	0.479134	0.104	0.077	1
LINC02084	0.137669	-0.279861	0.133	0.177	1
MFSD14B	0.137692	-0.0026101	0.167	0.219	1
LAMTOR3	0.13796	-0.167327	0.121	0.163	1
MBNL2	0.137982	-0.1674	0.308	0.369	1
HERC6	0.138092	-0.371071	0.071	0.103	1
ITPA	0.138111	0.318223	0.354	0.337	1
UFL1	0.138238	-0.104252	0.242	0.304	1
PABPN1	0.138261	-0.0597651	0.3	0.371	1
RAB28	0.138396	-0.366221	0.208	0.254	1
LNPK	0.138471	-0.144643	0.158	0.21	1
SPG21	0.138559	0.547835	0.15	0.119	1
NFIL3	0.138594	-0.246516	0.217	0.268	1
BMT2	0.138813	-0.440988	0.133	0.173	1
DCAF13	0.13903	-0.0846684	0.188	0.24	1
RNF34	0.139192	-0.0882153	0.296	0.367	1
SFXN5	0.139233	-0.569504	0.083	0.114	1
DSE	0.139277	0.575168	0.15	0.119	1
TMEM126B	0.139431	0.525276	0.321	0.297	1
DCAF10	0.13946	-0.19066	0.2	0.248	1
TNFRSF1B	0.139919	-0.0749754	0.404	0.486	1
PEX3	0.139962	-0.179519	0.112	0.154	1
LBH	0.140111	-0.103904	0.412	0.494	1
AL355581.1	0.140229	-0.446949	0.079	0.112	1
CDK11A	0.140485	-0.0704092	0.246	0.31	1
PALLD	0.14051	-0.544077	0.083	0.116	1
WRAP73	0.140759	0.503718	0.142	0.112	1
SS18	0.140805	-0.118915	0.267	0.338	1
NCOA5	0.140849	-0.0519874	0.133	0.178	1
ATP8B4	0.140976	-0.28361	0.338	0.39	1
NCBP3	0.14107	-0.069543	0.175	0.231	1
SLC25A45	0.141201	-0.143244	0.142	0.185	1
RIC8A	0.141218	0.452929	0.233	0.205	1
HAVCR2	0.141334	-0.16814	0.3	0.363	1
AL157402.2	0.141471	-0.138751	0.225	0.285	1
SOCS2	0.141611	0.604316	0.108	0.082	1
C9orf72	0.141815	0.777416	0.158	0.132	1
CCDC124	0.141976	-0.167044	0.183	0.239	1
CEP135	0.142047	-0.0628264	0.121	0.163	1
SLFN12	0.142188	-0.158471	0.079	0.115	1
MAU2	0.142239	-0.122832	0.154	0.205	1
PMS2	0.142252	-0.107452	0.1	0.141	1
OASL	0.142468	0.729881	0.138	0.111	1
LYSMD3	0.1425	-0.125514	0.167	0.216	1
ATP6V0C	0.14254	0.191697	0.579	0.574	1
PIN4	0.142809	-0.182092	0.296	0.36	1
HGSNAT	0.142858	-0.160856	0.167	0.218	1
CAPN7	0.142925	-0.0923873	0.233	0.293	1
RNF44	0.142946	-0.137683	0.154	0.204	1
NISCH	0.143076	-0.173876	0.158	0.209	1
LDAH	0.143478	-0.292137	0.133	0.175	1
B3GLCT	0.143612	-0.202343	0.117	0.158	1
RALGPS2	0.143616	-0.146508	0.079	0.113	1
PSMB4	0.14362	0.29741	0.446	0.452	1
TUBA1B	0.14364	0.299345	0.667	0.689	1
BMS1	0.143824	-0.109597	0.142	0.187	1
CAPZA2	0.143898	-0.048897	0.362	0.453	1
MAP7D3	0.144238	0.594059	0.108	0.082	1
HNRNPUL1	0.144295	-0.0508256	0.35	0.44	1
MRPL33	0.144431	0.311289	0.438	0.435	1
AC073840.1	0.144459	0.60176	0.121	0.094	1
CHTOP	0.144896	-0.161117	0.179	0.227	1
AC018362.1	0.144937	-0.170118	0.075	0.108	1
EIF1B	0.144999	0.308881	0.404	0.394	1
ERI1	0.145073	-0.254424	0.092	0.126	1
UBL7	0.145079	0.713275	0.15	0.124	1
TTC37	0.145151	-0.192474	0.283	0.332	1
THOC5	0.145175	-0.110062	0.083	0.12	1
SKIL	0.145367	0.425862	0.242	0.207	1
TMEM229B	0.145426	-0.0381056	0.088	0.124	1
HSD17B11	0.145554	0.260087	0.358	0.33	1
SLC36A4	0.145663	-0.417369	0.088	0.121	1
CSE1L	0.14573	-0.285587	0.133	0.174	1
CCAR2	0.145934	0.0345681	0.088	0.125	1
RNF181	0.145977	0.286057	0.408	0.401	1
YARS	0.146026	-0.189188	0.267	0.33	1
KANSL1-AS1	0.146226	-0.150246	0.188	0.241	1
PML	0.146336	-0.440682	0.104	0.139	1
SNAP23	0.146355	-0.100487	0.183	0.232	1
ATP6V0D1	0.14639	0.338204	0.375	0.359	1
APLP2	0.146413	-0.096959	0.321	0.394	1
LIN54	0.146447	-0.270591	0.125	0.165	1
CTPS1	0.146603	-0.231085	0.129	0.173	1
CEP164	0.146707	-0.197868	0.092	0.128	1
PIGU	0.146859	-0.126267	0.079	0.113	1
TBCEL	0.146955	-0.281618	0.1	0.135	1
OBI1	0.146997	-0.201982	0.083	0.117	1
SNHG6	0.147082	0.23956	0.704	0.743	1
TSFM	0.147102	0.431166	0.171	0.14	1
YIPF3	0.147148	-0.194427	0.167	0.213	1
LINC00662	0.14723	-0.261028	0.071	0.103	1
CEP83	0.14725	-0.226567	0.096	0.13	1
BFAR	0.147521	-0.198552	0.221	0.278	1
TET3	0.147905	-0.147516	0.171	0.218	1
ZNF44	0.147968	-0.108163	0.225	0.289	1
ERP44	0.148601	-0.113595	0.375	0.458	1
LSM10	0.148649	0.329493	0.367	0.347	1
LIME1	0.148815	0.28707	0.588	0.623	1
SPNS1	0.148933	-0.373213	0.092	0.125	1
CD3G	0.149025	-0.416097	0.071	0.102	1
ACSL4	0.149414	-0.376092	0.167	0.21	1
TATDN1	0.149526	-0.016003	0.138	0.187	1
NME7	0.149548	-0.136116	0.088	0.12	1
SNAP29	0.149586	-0.0909275	0.188	0.243	1
SMAD4	0.149754	-0.122331	0.267	0.327	1
ABHD14B	0.149871	0.0339189	0.162	0.216	1
NDUFA2	0.149965	0.226486	0.546	0.56	1
PELI2	0.149991	-0.327645	0.175	0.22	1
THRAP3	0.149998	-0.123583	0.579	0.668	1
SIVA1	0.15003	0.315972	0.392	0.377	1
GRIPAP1	0.150076	-0.152696	0.142	0.186	1
ARID3B	0.150101	0.0821426	0.179	0.234	1
MEAF6	0.15057	0.302585	0.412	0.397	1
DDX59	0.150581	-0.0967713	0.096	0.133	1
NOSIP	0.150666	0.431911	0.388	0.384	1
GIMAP8	0.150728	-0.131448	0.092	0.128	1
NFKB2	0.150812	-0.321013	0.079	0.112	1
VPS4B	0.151139	-0.0678236	0.375	0.46	1
CLTB	0.151188	0.320791	0.404	0.401	1
DR1	0.151364	-0.0828184	0.246	0.311	1
HLA-E	0.151367	0.0755694	0.992	0.998	1
CWC25	0.151508	-0.0733689	0.175	0.226	1
LATS2	0.151638	-0.10579	0.142	0.186	1
UPP1	0.151838	0.331102	0.421	0.421	1
DNAJC4	0.151897	0.556643	0.196	0.169	1
DENND4B	0.151988	0.147754	0.158	0.213	1
RNPEPL1	0.152053	-0.0278556	0.346	0.436	1
ACYP2	0.152214	-0.195124	0.362	0.423	1
ATP6V1D	0.152216	-0.144626	0.258	0.318	1
AK5	0.152218	-0.411003	0.125	0.163	1
NACC2	0.152417	-0.502094	0.083	0.114	1
RNF220	0.152447	-0.261157	0.092	0.124	1
SMC3	0.152648	-0.121702	0.304	0.382	1
CAMK1D	0.15272	-0.150227	0.408	0.489	1
TRIM66	0.152823	-0.4352	0.079	0.11	1
PLCB2	0.152889	-0.25187	0.096	0.132	1
PDZD4	0.152948	-0.16095	0.092	0.129	1
ZFP90	0.153023	0.109248	0.142	0.192	1
RORA-AS1	0.15313	0.478026	0.354	0.338	1
NBN	0.153264	-0.109728	0.221	0.281	1
PCBP2	0.153283	-0.0998693	0.571	0.654	1
PGRMC2	0.153384	-0.243233	0.15	0.191	1
ABCA7	0.153398	-0.0481592	0.075	0.109	1
AHCYL2	0.153451	-0.422736	0.192	0.234	1
DAP	0.153693	-0.165362	0.146	0.188	1
CFAP36	0.153747	-0.296327	0.1	0.136	1
KATNAL1	0.153758	-0.260367	0.108	0.146	1
NAPB	0.153798	-0.0592681	0.083	0.119	1
ATF3	0.15389	0.175899	0.125	0.171	1
RPA1	0.153969	-0.179041	0.171	0.221	1
ARL13B	0.154096	-0.488056	0.075	0.105	1
ERMP1	0.154493	-0.161534	0.104	0.144	1
EEF1AKMT2	0.154524	-0.0568645	0.179	0.229	1
FAM76A	0.154552	-0.093236	0.096	0.133	1
ATP6V0A2	0.154647	-0.243943	0.15	0.193	1
PSMB6	0.155049	0.19065	0.512	0.517	1
PLCG2	0.155062	-0.0133667	0.625	0.727	1
MARK4	0.155076	-0.161962	0.121	0.163	1
RAB35	0.155117	-0.160037	0.142	0.187	1
PIGX	0.155332	-0.235491	0.204	0.254	1
GTF2H2	0.155438	-0.145193	0.088	0.123	1
RFWD3	0.155488	-0.0820835	0.092	0.127	1
SDF2L1	0.155543	0.264845	0.454	0.439	1
SUPT16H	0.155575	0.0460286	0.317	0.402	1
FBXO21	0.155658	-0.129437	0.183	0.231	1
USP37	0.155738	-0.00978667	0.125	0.169	1
TPST2	0.15609	-0.105558	0.654	0.694	1
CAP1	0.156108	0.158048	0.721	0.755	1
ACER3	0.15617	-0.263985	0.146	0.189	1
QARS	0.156229	-0.202046	0.129	0.167	1
LENG1	0.156247	0.441345	0.246	0.22	1
TFCP2	0.156392	-0.21976	0.258	0.312	1
DTYMK	0.156587	0.438035	0.196	0.167	1
BECN1	0.156975	-0.116926	0.192	0.245	1
ALG5	0.157002	-0.0339597	0.233	0.297	1
BMI1	0.157008	-0.162752	0.079	0.113	1
UBTF	0.157041	-0.0993214	0.262	0.33	1
DERL1	0.157151	-0.14346	0.342	0.411	1
ACAA1	0.157214	0.295961	0.338	0.321	1
ERC1	0.157228	-0.297167	0.296	0.344	1
SRP9	0.157239	0.200267	0.6	0.63	1
ATAD5	0.157379	-0.592777	0.079	0.108	1
RPTOR	0.157488	0.0601688	0.262	0.325	1
DMXL1	0.157554	-0.172624	0.242	0.301	1
SCO2	0.158054	0.227386	0.154	0.12	1
CMC2	0.158244	-0.0822525	0.258	0.322	1
COG6	0.158545	-0.0323816	0.146	0.187	1
DDX19B	0.158563	-0.205893	0.167	0.212	1
CCDC97	0.159053	-0.145701	0.162	0.21	1
LINC02328	0.159636	-0.328754	0.233	0.281	1
KLRK1	0.159768	0.202644	0.808	0.797	1
DNPEP	0.159868	-0.196901	0.142	0.184	1
CTR9	0.160022	-0.0631267	0.204	0.258	1
FILIP1L	0.160591	-0.213515	0.071	0.102	1
LARP1B	0.160607	-0.296541	0.104	0.139	1
CCDC173	0.160692	-0.253375	0.1	0.136	1
TSC2	0.160784	-0.303667	0.129	0.167	1
BORCS8	0.160818	0.450124	0.125	0.098	1
TAF11	0.160979	0.0536534	0.246	0.31	1
POLD3	0.161362	-0.610531	0.083	0.112	1
ARMCX6	0.161364	-0.17866	0.146	0.191	1
PSMD14	0.16181	0.261474	0.338	0.311	1
ANAPC11	0.161823	-0.134675	0.425	0.505	1
RRP15	0.161852	-0.18013	0.088	0.121	1
AHSA1	0.161944	0.375839	0.342	0.333	1
NRBP1	0.16202	-0.096118	0.321	0.386	1
SLC25A51	0.162285	-0.224281	0.108	0.144	1
SPART	0.162293	-0.0161724	0.104	0.144	1
FBXW5	0.162333	0.374006	0.425	0.432	1
MRPL48	0.162428	-0.149592	0.125	0.166	1
BAD	0.162437	0.578188	0.183	0.159	1
EPSTI1	0.162485	-0.103102	0.254	0.312	1
ZSCAN16-AS1	0.162493	0.446307	0.254	0.227	1
GLO1	0.162764	-0.0705718	0.208	0.265	1
ASXL2	0.162804	-0.115122	0.258	0.317	1
MSRB1	0.16319	0.411539	0.138	0.109	1
AKAP7	0.163193	-0.17655	0.167	0.214	1
LAMTOR4	0.163322	0.144994	0.642	0.705	1
EHMT2	0.163414	-0.271628	0.088	0.121	1
NUS1	0.163561	-0.143272	0.15	0.191	1
IPMK	0.163575	-0.0229985	0.142	0.185	1
PRPSAP2	0.163733	-0.0796957	0.154	0.204	1
UFM1	0.163761	-0.022247	0.279	0.348	1
WARS2	0.163975	0.504606	0.188	0.159	1
PDIA4	0.163983	-0.100753	0.175	0.225	1
MTERF4	0.164029	-0.0460515	0.188	0.243	1
ARPC5	0.164069	0.118684	0.783	0.833	1
RBBP7	0.164081	-0.090089	0.346	0.415	1
CDC37L1	0.164104	-0.104815	0.1	0.137	1
UGGT1	0.164243	-0.0993137	0.225	0.278	1
BIN2	0.164395	-0.0696019	0.825	0.89	1
TANC2	0.164893	-0.326727	0.233	0.278	1
AC010642.2	0.165039	-0.105201	0.138	0.179	1
KIAA0040	0.165256	0.724294	0.125	0.1	1
AKT1	0.165534	-0.080001	0.233	0.298	1
GALNT2	0.165758	-0.155993	0.217	0.267	1
NPTN	0.16591	-0.148461	0.183	0.231	1
CCDC115	0.166071	0.378564	0.279	0.263	1
SLC4A8	0.166705	-0.217972	0.079	0.11	1
PARL	0.166717	-0.0936847	0.242	0.29	1
CDKL3	0.166782	-0.0792109	0.075	0.106	1
TMEM222	0.166949	-0.168555	0.167	0.215	1
ZNF821	0.167409	-0.181159	0.092	0.126	1
NABP1	0.167539	-0.294848	0.125	0.163	1
MICU1	0.167718	0.25298	0.283	0.247	1
CAB39	0.167794	-0.18178	0.4	0.459	1
PRKDC	0.167858	-0.161747	0.417	0.489	1
CCDC28B	0.167861	0.381087	0.312	0.287	1
MCMBP	0.168116	-0.209709	0.183	0.226	1
ELL	0.168118	-0.193956	0.125	0.164	1
RNF146	0.168229	-0.188443	0.121	0.161	1
CEP104	0.168342	-0.149952	0.129	0.171	1
RSAD1	0.168546	-0.21976	0.1	0.136	1
RSL24D1	0.168579	0.288127	0.525	0.553	1
PTGES3	0.168688	0.137383	0.667	0.713	1
DTWD1	0.168794	-0.122956	0.1	0.136	1
SLC35E2B	0.169206	-0.100097	0.117	0.157	1
PAXX	0.169923	0.0889566	0.683	0.68	1
ITGA6	0.170148	-0.126303	0.112	0.147	1
ARRDC3	0.170192	0.0275224	0.288	0.363	1
R3HCC1L	0.170211	-0.136654	0.254	0.313	1
STMN1	0.170307	0.805454	0.246	0.222	1
ATF1	0.170419	-0.0851027	0.188	0.237	1
COQ8A	0.170497	-0.174349	0.104	0.141	1
SEPHS1	0.170853	-0.211169	0.112	0.15	1
MOSPD3	0.171138	-0.345802	0.075	0.105	1
NF2	0.171144	-0.116637	0.129	0.17	1
DDX21	0.171337	-0.0342618	0.367	0.446	1
ZNF414	0.171342	-0.345726	0.075	0.105	1
HLA-DQA2	0.171405	-0.583954	0.1	0.131	1
ATP2A3	0.171426	-0.195592	0.262	0.318	1
MTMR2	0.171566	-0.107971	0.117	0.155	1
YEATS2	0.171658	-0.280082	0.179	0.224	1
SNHG25	0.171672	-0.158383	0.225	0.28	1
DHRS7	0.171683	0.12242	0.742	0.751	1
TIMM23	0.171804	-0.183804	0.108	0.143	1
PRPF40A	0.171862	-0.14309	0.467	0.534	1
SNX17	0.171864	0.326752	0.404	0.398	1
EIPR1	0.172129	-0.186095	0.192	0.238	1
AGFG1	0.17238	-0.0751447	0.258	0.323	1
SNRNP35	0.172473	0.366567	0.229	0.2	1
KIF5B	0.17271	-0.0515162	0.375	0.457	1
ABRAXAS2	0.172726	-0.229097	0.083	0.115	1
TMED10	0.172733	0.223629	0.471	0.459	1
CUL4A	0.172816	-0.151919	0.271	0.329	1
SPAG5-AS1	0.172871	0.00576288	0.075	0.106	1
RGL4	0.173098	0.386778	0.179	0.151	1
MRPL36	0.173583	0.32168	0.3	0.273	1
COMMD3	0.17385	0.449214	0.325	0.307	1
AC004797.1	0.17392	-0.15838	0.288	0.344	1
FAM53C	0.173936	-0.0262626	0.138	0.18	1
GBA2	0.173972	-0.170482	0.075	0.106	1
TMEM241	0.174156	-0.395762	0.125	0.158	1
C15orf39	0.174194	0.598727	0.104	0.08	1
HPS3	0.174327	-0.16624	0.167	0.212	1
SRSF10	0.174393	-0.119325	0.554	0.656	1
MSH6	0.174455	-0.0236517	0.1	0.136	1
VPS45	0.1745	-0.282755	0.138	0.174	1
GOLGA3	0.174641	-0.0997406	0.142	0.184	1
TRAK2	0.174653	-0.192185	0.188	0.234	1
MAD1L1	0.174681	-0.179024	0.312	0.378	1
SLC9A8	0.174703	-0.0328113	0.162	0.212	1
MT-CO1	0.174783	-0.0493049	1	1	1
CHMP1A	0.17488	-0.00778206	0.204	0.262	1
COPB1	0.174921	-0.122337	0.329	0.4	1
YIPF1	0.174959	-0.232806	0.088	0.12	1
EIF4H	0.175178	-0.0479706	0.383	0.472	1
B4GALT4-AS1	0.175678	-0.028319	0.088	0.123	1
OSTM1	0.175745	-0.199504	0.179	0.23	1
UBXN1	0.175896	0.178897	0.667	0.694	1
IFT27	0.175898	0.668048	0.129	0.105	1
IL17RA	0.175974	-0.0164668	0.175	0.226	1
DOT1L	0.175994	-0.135461	0.088	0.121	1
EFCAB2	0.176111	-0.126503	0.146	0.185	1
SHMT1	0.176492	-0.276393	0.075	0.105	1
ANXA2	0.17657	0.453299	0.567	0.593	1
NELFCD	0.176969	-0.0624194	0.167	0.212	1
GATD3B	0.176977	0.435572	0.121	0.095	1
IDE	0.17727	-0.123774	0.075	0.106	1
TOMM5	0.17766	0.186265	0.521	0.525	1
SSBP3	0.177689	-0.191339	0.483	0.542	1
LSM3	0.177703	0.23943	0.496	0.508	1
TBCA	0.177726	0.160611	0.654	0.661	1
SARM1	0.177846	-0.164552	0.079	0.111	1
FAM118A	0.177892	0.39812	0.133	0.106	1
TMED4	0.178244	-0.112166	0.283	0.35	1
GTF2E2	0.178767	-0.136818	0.212	0.269	1
ANXA7	0.179655	-0.111833	0.288	0.36	1
ZBTB7A	0.179878	-0.0888225	0.346	0.418	1
AC068533.3	0.180275	-0.00620868	0.088	0.122	1
TALDO1	0.18044	0.256534	0.417	0.418	1
RAD17	0.180467	-0.22361	0.108	0.143	1
TTF2	0.180516	-0.117029	0.083	0.115	1
SERPINB6	0.180537	-0.05162	0.417	0.498	1
SLC25A38	0.180777	-0.0225224	0.158	0.205	1
CXCR2	0.180985	0.0329388	0.096	0.13	1
SLC7A1	0.181563	0.0760504	0.088	0.12	1
LMO4	0.181646	0.377184	0.338	0.316	1
AC008014.1	0.181927	-0.483162	0.275	0.311	1
EML2	0.182035	-0.0390804	0.15	0.191	1
HUS1	0.182077	-0.221189	0.092	0.124	1
RBM41	0.182237	-0.361177	0.092	0.123	1
METTL18	0.182478	-0.226993	0.071	0.1	1
TMEM184B	0.182572	-0.139685	0.125	0.165	1
AF117829.1	0.182833	-0.317251	0.092	0.123	1
GTDC1	0.18285	-0.374882	0.242	0.283	1
CASP9	0.182976	-0.0321891	0.079	0.111	1
GALNT11	0.183059	0.0299195	0.242	0.295	1
MTCH1	0.183099	-0.0498573	0.304	0.366	1
SERP1	0.18312	0.246737	0.613	0.666	1
PSMA5	0.183146	0.123432	0.658	0.672	1
XPNPEP3	0.183155	-0.388506	0.088	0.117	1
SMU1	0.183857	-0.0655652	0.221	0.276	1
LRRFIP2	0.183878	-0.201604	0.292	0.352	1
TMEM8A	0.184023	-0.174695	0.112	0.149	1
CHRNB1	0.184027	-0.0265192	0.083	0.115	1
FEZ2	0.184028	-0.169283	0.192	0.239	1
HNRNPD	0.184174	-0.122607	0.533	0.629	1
ZSWIM8	0.184244	-0.110802	0.129	0.171	1
TSNAX	0.184317	-0.0994375	0.308	0.373	1
FBP1	0.184395	0.729353	0.1	0.077	1
RHEB	0.184405	-0.085474	0.354	0.427	1
GADD45GIP1	0.184543	0.202231	0.446	0.417	1
ARL8A	0.184766	0.111232	0.167	0.219	1
RPP21	0.18496	0.439364	0.233	0.209	1
PSMD5	0.185004	-0.259401	0.167	0.205	1
PSTPIP1	0.185207	0.178237	0.392	0.371	1
PHLDB2	0.185442	-0.218147	0.133	0.173	1
CKLF	0.185455	0.154329	0.617	0.625	1
SNX11	0.185769	-0.101435	0.092	0.126	1
GCLC	0.185804	-0.0862475	0.117	0.155	1
TRIM4	0.186053	-0.214122	0.167	0.209	1
MRPL3	0.186162	-0.0975102	0.179	0.229	1
OCEL1	0.186397	-0.202816	0.112	0.149	1
ZNF710	0.186516	-0.112362	0.15	0.191	1
PMAIP1	0.186857	-0.189088	0.267	0.32	1
SOAT1	0.186915	-0.0146357	0.221	0.277	1
TXN	0.18698	0.227963	0.496	0.511	1
IGSF8	0.187142	-0.0533043	0.1	0.135	1
GPX7	0.187151	0.00435313	0.104	0.141	1
RNF13	0.187174	-0.236568	0.371	0.428	1
POLK	0.187183	0.0523306	0.15	0.196	1
FAM174C	0.187198	0.27645	0.346	0.323	1
PHKG2	0.18728	0.00654749	0.138	0.179	1
CRNKL1	0.187398	0.016864	0.158	0.209	1
SUMO1	0.187539	0.155349	0.621	0.627	1
PAK1IP1	0.187548	-0.21892	0.071	0.1	1
ING1	0.187957	-0.00507584	0.117	0.157	1
PRKACA	0.188182	-0.350971	0.1	0.129	1
STIP1	0.188393	0.29527	0.292	0.27	1
UFSP2	0.188398	-0.139627	0.117	0.155	1
PKM	0.188798	0.334477	0.4	0.398	1
RCL1	0.188857	-0.404492	0.112	0.146	1
EFCAB14	0.188986	-0.1098	0.242	0.29	1
ETV6	0.189165	-0.180882	0.3	0.354	1
TSEN54	0.18936	-0.0433414	0.333	0.421	1
SMIM20	0.189631	0.416366	0.183	0.156	1
KCTD10	0.189757	-0.274207	0.154	0.193	1
TMEM87B	0.189779	-0.211207	0.154	0.194	1
ECPAS	0.189849	-0.121893	0.221	0.27	1
ZDHHC5	0.189966	-0.162752	0.121	0.159	1
ATP5IF1	0.190223	0.155176	0.733	0.781	1
PAK1	0.190231	-0.539797	0.083	0.111	1
HECA	0.190387	-0.0940882	0.371	0.434	1
PABPC1	0.190706	-0.0283017	0.792	0.833	1
GNPTAB	0.191091	-0.0999465	0.613	0.695	1
SPATA13	0.191372	-0.187379	0.388	0.448	1
TTC27	0.191386	-0.216206	0.112	0.147	1
LRRC23	0.191821	-0.484377	0.083	0.111	1
LPIN2	0.192005	-0.0740533	0.333	0.398	1
GRAMD2B	0.192009	0.0807509	0.079	0.111	1
ZNF28	0.19215	0.15791	0.075	0.107	1
TMEM179B	0.192154	0.328242	0.408	0.412	1
VRK3	0.192193	-0.111006	0.217	0.273	1
EPDR1	0.192271	-0.144864	0.167	0.21	1
ZNF701	0.192389	-0.085332	0.096	0.13	1
ZNF525	0.19244	0.665919	0.112	0.09	1
EIF1AX	0.192881	0.152858	0.583	0.585	1
AK2	0.193292	-0.0948065	0.162	0.206	1
MFSD6	0.19363	-0.285702	0.233	0.277	1
NUDT2	0.19383	-0.30406	0.142	0.178	1
CAPN1	0.194312	0.0386783	0.267	0.327	1
ZNF254	0.194485	0.1276	0.229	0.291	1
RUFY3	0.194501	-0.26255	0.104	0.135	1
RAD51D	0.194585	-0.222629	0.088	0.119	1
CNN2	0.194592	0.248179	0.312	0.284	1
XBP1	0.194681	0.161068	0.688	0.713	1
DPYD-AS1	0.19486	-0.247514	0.129	0.167	1
KDM3A	0.194879	-0.288504	0.188	0.227	1
ATP8B1	0.195075	-0.222722	0.142	0.177	1
SCAND1	0.195481	0.182739	0.525	0.548	1
SMARCA4	0.195609	0.00159093	0.175	0.224	1
AGBL5	0.195667	-0.0806377	0.079	0.108	1
STOM	0.195762	-0.012767	0.367	0.459	1
FGFR1OP2	0.195851	-0.0718192	0.35	0.423	1
CENPB	0.195911	-0.236839	0.125	0.16	1
LINC00861	0.195949	-0.162983	0.621	0.694	1
MPP6	0.196163	0.0696912	0.083	0.111	1
SRGAP2	0.196919	-0.210306	0.129	0.166	1
NAA30	0.197086	-0.0253532	0.092	0.124	1
CMTR1	0.197088	0.00885049	0.088	0.12	1
LAS1L	0.197193	0.0128238	0.075	0.105	1
PTTG1IP	0.197336	-0.0244434	0.196	0.246	1
PSMA6	0.197719	0.184863	0.646	0.678	1
CBX5	0.198174	0.0161889	0.175	0.227	1
ARHGAP45	0.198332	-0.0349458	0.342	0.418	1
RANBP1	0.198346	0.353422	0.396	0.385	1
PDCD7	0.198517	-0.0772919	0.317	0.386	1
MAP3K11	0.198714	-0.238188	0.096	0.126	1
RALA	0.199014	-0.221472	0.204	0.245	1
ORAI3	0.19913	-0.102298	0.088	0.119	1
ECHDC2	0.199466	-0.143709	0.15	0.192	1
TRIO	0.199542	-0.294748	0.192	0.23	1
FOSL2	0.199609	-0.0652137	0.246	0.309	1
VPS36	0.199746	-0.13886	0.35	0.41	1
ARID5A	0.199904	-0.0393716	0.258	0.326	1
HSPE1	0.200192	0.196529	0.546	0.562	1
NUP37	0.20029	-0.167577	0.1	0.131	1
ABL1	0.200507	-0.300979	0.212	0.256	1
VHL	0.200533	-0.154765	0.162	0.206	1
DNASE1	0.200594	-0.0882758	0.108	0.146	1
NCBP2	0.200905	-0.127874	0.196	0.239	1
F8A1	0.201033	-0.0785051	0.088	0.119	1
KIF3B	0.201251	0.171019	0.079	0.111	1
LZTFL1	0.201308	-0.393548	0.079	0.107	1
FRS2	0.201362	-0.149933	0.204	0.25	1
SELENOH	0.201605	0.201549	0.613	0.631	1
ZNF410	0.201642	-0.233837	0.267	0.317	1
FBXL15	0.201658	0.468545	0.3	0.286	1
LARS	0.201838	0.0454184	0.233	0.287	1
HAGH	0.20195	-0.123482	0.262	0.323	1
ZMAT2	0.202153	-0.0491671	0.283	0.345	1
GBP1	0.202482	0.418489	0.221	0.196	1
H2AFY	0.202622	0.328378	0.412	0.428	1
DUS3L	0.202635	-0.173992	0.075	0.102	1
NCOR2	0.203324	0.0933278	0.188	0.237	1
TCIRG1	0.203693	-0.078623	0.25	0.306	1
RABAC1	0.203753	0.14109	0.613	0.652	1
UBE3B	0.203846	-0.0176322	0.108	0.143	1
CWC15	0.203903	0.242847	0.392	0.384	1
NSMF	0.203962	-0.120914	0.079	0.11	1
UPF3A	0.204008	-0.13144	0.321	0.382	1
ATF7IP2	0.204094	-0.293445	0.188	0.224	1
STARD4	0.204243	-0.192642	0.1	0.132	1
PROCR	0.204311	-0.191413	0.092	0.124	1
NAXE	0.204321	0.468159	0.225	0.205	1
LINC02100	0.204348	-0.404024	0.083	0.111	1
TBCB	0.204479	0.248784	0.508	0.521	1
SLC25A12	0.20463	-0.190515	0.229	0.272	1
NPRL2	0.204632	-0.104086	0.196	0.245	1
NGLY1	0.204822	0.00208086	0.346	0.429	1
IRS2	0.204824	-0.127789	0.104	0.138	1
KIAA0930	0.205128	0.530412	0.108	0.085	1
LINC00667	0.205305	-0.15533	0.121	0.156	1
NUDT9	0.205818	-0.148083	0.075	0.104	1
MCM7	0.205862	0.107426	0.108	0.143	1
RPF1	0.205918	-0.101387	0.258	0.317	1
PIGK	0.205984	-0.278155	0.188	0.232	1
PDE12	0.206273	-0.0377315	0.079	0.107	1
VAMP7	0.20631	-0.117514	0.1	0.134	1
GGA3	0.206352	-0.135826	0.096	0.124	1
B4GALT3	0.20659	0.542657	0.15	0.127	1
TMEM120B	0.206616	-0.168834	0.242	0.292	1
ZNF350	0.207008	-0.0418056	0.088	0.117	1
D2HGDH	0.207158	-0.0782985	0.079	0.11	1
MAPRE1	0.207286	-0.0966402	0.321	0.379	1
TMEM65	0.207548	-0.254247	0.221	0.261	1
ZNF490	0.207554	0.228484	0.154	0.203	1
FAM122C	0.207768	0.54537	0.133	0.11	1
TOX4	0.207992	-0.0381406	0.25	0.313	1
DNAJB2	0.208085	-0.193656	0.083	0.112	1
SH3GL1	0.208104	-0.196719	0.133	0.17	1
NCOA7	0.208293	-0.135849	0.35	0.414	1
MRPS5	0.208294	0.413083	0.288	0.266	1
SLC25A32	0.208307	0.0364153	0.162	0.205	1
DLG5	0.208652	-0.00156064	0.088	0.12	1
PLEKHF1	0.208758	-0.0662301	0.392	0.487	1
ZC3H14	0.208794	-0.0407576	0.142	0.182	1
MAIP1	0.209298	-0.328709	0.083	0.111	1
STMP1	0.209322	0.247791	0.425	0.411	1
LAMTOR1	0.209333	0.161384	0.508	0.525	1
MAP4K4	0.209346	-0.177088	0.308	0.365	1
PTPN18	0.209398	0.30395	0.458	0.48	1
ATP2B1-AS1	0.209499	0.542609	0.254	0.234	1
PPP1R12C	0.209506	-0.0676887	0.096	0.129	1
MRPS25	0.209935	-0.0570227	0.158	0.198	1
RNF8	0.210234	-0.127565	0.121	0.156	1
C5orf17	0.21037	-1.11989	0.079	0.103	1
TPMT	0.210401	0.00804869	0.158	0.2	1
DENND3	0.210414	-0.235952	0.129	0.162	1
KCTD20	0.210518	-0.0895815	0.208	0.258	1
FES	0.210676	0.655256	0.162	0.14	1
PEPD	0.210692	-0.037514	0.242	0.296	1
IKZF3	0.210712	-0.0861891	0.525	0.609	1
CASC3	0.210718	-0.135701	0.146	0.184	1
ZNF846	0.210748	-0.221818	0.129	0.163	1
EMG1	0.21087	0.410171	0.221	0.199	1
MON1B	0.211026	-0.188377	0.142	0.181	1
BOD1	0.211532	0.55807	0.117	0.094	1
MGST3	0.211665	0.180995	0.442	0.426	1
ZFP36L2	0.211781	-0.0563962	0.821	0.877	1
MTF2	0.21228	-0.0470613	0.292	0.36	1
CDC123	0.212451	-0.018851	0.338	0.421	1
TBC1D2B	0.212502	-0.102249	0.154	0.195	1
EXOSC8	0.212598	-0.062351	0.221	0.274	1
TRIM52-AS1	0.212809	-0.281075	0.092	0.121	1
KHDC4	0.212973	-0.0933426	0.183	0.23	1
TIMM8B	0.213054	0.390582	0.35	0.338	1
SLC16A4	0.213217	0.690158	0.117	0.096	1
CD44	0.213396	0.223483	0.546	0.552	1
LPXN	0.213487	-0.083896	0.308	0.375	1
UBE2L6	0.213538	0.346736	0.417	0.415	1
IFT20	0.213804	0.406567	0.258	0.238	1
ZNF43	0.213804	-0.163147	0.158	0.197	1
CHMP2B	0.214355	-0.0955639	0.158	0.199	1
AL031428.1	0.21446	0.115821	0.1	0.135	1
DCLRE1C	0.214567	-0.134867	0.15	0.189	1
PLEKHO2	0.214656	-0.183643	0.104	0.137	1
ESYT2	0.214769	-0.173914	0.608	0.646	1
METTL21A	0.214828	-0.154884	0.112	0.145	1
GLIPR1	0.215153	0.331458	0.379	0.372	1
GTF2F1	0.215154	-0.00801479	0.154	0.197	1
RASSF5	0.215451	-0.0643837	0.375	0.462	1
TCTA	0.215483	0.421017	0.158	0.135	1
SMYD4	0.215685	-0.357124	0.096	0.124	1
ARF4	0.215852	0.0450592	0.433	0.522	1
NUP58	0.216181	-0.169047	0.196	0.237	1
YWHAE	0.21635	-0.0984088	0.35	0.426	1
PDZD11	0.216445	-0.218909	0.104	0.136	1
SCRN3	0.216571	-0.232117	0.092	0.12	1
EP400	0.216716	-0.132702	0.204	0.251	1
CARS	0.21705	-0.0672583	0.179	0.223	1
MAP3K5	0.217118	-0.187971	0.379	0.439	1
ARF6	0.217202	-0.00769113	0.471	0.578	1
CLNS1A	0.217255	-0.0634882	0.304	0.368	1
RHOG	0.217373	0.298249	0.467	0.486	1
BTF3L4	0.217392	0.37339	0.262	0.24	1
QDPR	0.217453	-0.143612	0.079	0.108	1
CHD3	0.21748	-0.175637	0.254	0.307	1
PRRC1	0.217723	-0.289997	0.079	0.106	1
PTGDR	0.217922	0.0131351	0.504	0.59	1
RHOB	0.218	0.421765	0.183	0.158	1
XPO6	0.218013	-0.104968	0.288	0.344	1
MIB2	0.218022	-0.0739928	0.288	0.346	1
NAAA	0.218032	-0.11599	0.179	0.224	1
DBNDD2	0.218041	0.478922	0.104	0.083	1
LSM2	0.218178	0.202952	0.4	0.392	1
DERA	0.21828	-0.112031	0.208	0.251	1
LMBRD2	0.218352	-0.301732	0.088	0.116	1
CORO1B	0.218489	0.224357	0.204	0.175	1
LSM1	0.218752	-0.038508	0.279	0.342	1
SEC13	0.218893	-0.0451178	0.25	0.309	1
SCAMP1	0.219354	-0.0697793	0.192	0.237	1
AIDA	0.219366	0.0496341	0.142	0.185	1
RP9	0.219539	0.35436	0.162	0.135	1
CCDC82	0.219643	-0.00057289	0.258	0.322	1
ADARB1	0.219954	-0.043093	0.088	0.116	1
DERL2	0.220001	-0.0165961	0.233	0.292	1
RASGEF1B	0.220018	0.160437	0.121	0.159	1
TMEM107	0.220104	0.435635	0.275	0.263	1
LEPROTL1	0.220241	0.0145245	0.412	0.495	1
HP1BP3	0.220281	-0.0913143	0.542	0.614	1
NAA25	0.220575	-0.194882	0.138	0.173	1
EIF4E3	0.22101	-0.0684916	0.238	0.293	1
MOB2	0.221046	0.320283	0.371	0.36	1
CISH	0.221226	0.550007	0.104	0.082	1
EIF4A3	0.221492	-0.159381	0.325	0.377	1
VSIR	0.221556	0.27181	0.404	0.4	1
DLGAP1-AS1	0.221694	0.05602	0.121	0.157	1
TMLHE	0.22191	-0.0416344	0.125	0.159	1
PPIE	0.222297	0.363156	0.312	0.296	1
SNRNP48	0.223331	-0.26026	0.112	0.142	1
SIAH2	0.223675	-0.0887134	0.204	0.248	1
TP53	0.223794	-0.419242	0.125	0.155	1
SBNO2	0.224051	-0.0125867	0.138	0.175	1
PYURF	0.224837	0.250004	0.412	0.42	1
AL137779.2	0.22531	0.0743392	0.104	0.138	1
MARCH8	0.225385	-0.155348	0.183	0.227	1
NDRG3	0.22543	0.00543256	0.129	0.163	1
F2R	0.225482	0.598665	0.217	0.199	1
LEMD3	0.225532	-0.158674	0.192	0.237	1
PSMD1	0.226297	-0.0504912	0.246	0.297	1
RAP2A	0.226437	-0.062297	0.175	0.218	1
LINC02256	0.226486	-0.00352474	0.221	0.274	1
STK25	0.226578	0.464859	0.196	0.171	1
APOBEC3H	0.226641	0.709752	0.108	0.088	1
SPTBN1	0.227138	0.265049	0.225	0.197	1
CEP295	0.227296	-0.170476	0.079	0.106	1
FRG1	0.227307	-0.0771379	0.354	0.436	1
SHOC2	0.227425	-0.163432	0.338	0.391	1
KATNBL1	0.227439	-0.0891094	0.258	0.307	1
MED25	0.227486	0.626966	0.117	0.096	1
UTP14A	0.227744	0.401352	0.121	0.098	1
TESK1	0.227908	-0.321178	0.075	0.1	1
RPUSD1	0.227946	0.634148	0.117	0.095	1
HEIH	0.228682	-0.34271	0.088	0.115	1
OGG1	0.228713	-0.128158	0.133	0.168	1
SLC39A9	0.228716	-0.193404	0.117	0.147	1
ATP9A	0.228798	0.0944616	0.083	0.113	1
GFM2	0.229267	-0.329832	0.092	0.12	1
ISCA1	0.229401	-0.0474693	0.3	0.364	1
EEF1E1	0.229419	-0.0919262	0.158	0.2	1
ITGAV	0.229521	-0.0822776	0.092	0.122	1
ECHS1	0.230094	0.193233	0.333	0.31	1
NOCT	0.230305	-0.0841846	0.096	0.127	1
SYPL1	0.230669	-0.302246	0.079	0.105	1
SQSTM1	0.230725	0.0170364	0.567	0.633	1
WDR6	0.230788	0.000481959	0.083	0.114	1
SH2D2A	0.230839	-0.027268	0.321	0.39	1
POLM	0.231	-0.143992	0.108	0.141	1
TMEM91	0.231103	-0.146253	0.108	0.142	1
GLRX3	0.231158	-0.0813118	0.258	0.311	1
TTI1	0.231694	-0.0803554	0.108	0.142	1
TPP1	0.231849	0.366918	0.204	0.176	1
MINK1	0.232066	-0.0917953	0.104	0.136	1
SVIL	0.232328	0.387189	0.221	0.193	1
SMARCB1	0.23246	0.0074976	0.238	0.292	1
KIF22	0.232494	-0.159009	0.138	0.171	1
DECR1	0.233424	0.260476	0.592	0.642	1
BTBD6	0.23351	0.0291651	0.125	0.162	1
XRN1	0.233711	-0.0954342	0.558	0.585	1
MGAT4B	0.233714	-0.275766	0.121	0.153	1
ORMDL1	0.233762	0.0163752	0.433	0.518	1
ACAA2	0.234005	-0.0692302	0.342	0.414	1
IFNAR1	0.234055	-0.0798746	0.188	0.235	1
SLC25A40	0.234064	-0.088887	0.092	0.122	1
GSS	0.234119	0.390926	0.167	0.143	1
RIT1	0.234239	-0.146896	0.158	0.196	1
GPATCH2L	0.234251	-0.180712	0.208	0.247	1
ZDHHC18	0.234362	-0.191339	0.121	0.154	1
ABCG1	0.234406	0.779753	0.104	0.084	1
SSBP2	0.235263	-0.162927	0.238	0.204	1
GPR108	0.235361	0.457146	0.225	0.211	1
STRN	0.235435	0.0387826	0.292	0.367	1
SLF1	0.235767	-0.175304	0.162	0.202	1
HIKESHI	0.23589	0.29909	0.321	0.314	1
PIM2	0.236119	0.104848	0.121	0.159	1
ZNF267	0.236175	-0.33034	0.117	0.146	1
GBP5	0.236465	0.0293001	0.296	0.367	1
SUPT7L	0.236536	0.0311337	0.096	0.129	1
GSDMD	0.236762	0.203114	0.367	0.347	1
POLR3K	0.236886	-0.187092	0.158	0.196	1
UFC1	0.236915	0.157547	0.608	0.642	1
SLC25A25	0.237166	-0.358859	0.1	0.127	1
PIGS	0.237204	-0.126388	0.096	0.127	1
TGFBR2	0.237278	-0.0688187	0.488	0.561	1
USP1	0.237395	-0.0669729	0.183	0.226	1
CHORDC1	0.237792	-0.150294	0.258	0.307	1
MIR762HG	0.238068	-0.220788	0.075	0.1	1
DCAF16	0.238259	-0.106994	0.129	0.163	1
STRIP1	0.238483	-0.0876318	0.092	0.122	1
ZFAND2A	0.238608	-0.034126	0.154	0.194	1
GIT2	0.238862	-0.0590718	0.312	0.378	1
MT1F	0.238928	0.56366	0.146	0.123	1
SF3B2	0.239135	-0.0597482	0.425	0.498	1
SLC49A4	0.239324	-0.17202	0.112	0.142	1
CCDC174	0.239346	-0.0392936	0.196	0.245	1
ARFGAP3	0.239632	-0.0293452	0.275	0.332	1
RFX3-AS1	0.239921	-0.299	0.275	0.314	1
PTPN22	0.23994	0.186219	0.608	0.598	1
PIGB	0.240055	-0.0419162	0.108	0.14	1
TOM1	0.240145	-0.082056	0.15	0.186	1
IARS2	0.240309	-0.163437	0.167	0.202	1
MTHFS	0.24083	-0.186844	0.15	0.186	1
UHMK1	0.241079	0.00398195	0.325	0.393	1
PLAC8	0.241117	0.0858597	0.883	0.918	1
UBA5	0.241132	-0.0679323	0.133	0.171	1
MT1X	0.241217	0.01327	0.146	0.187	1
CIAO1	0.241655	-0.0767673	0.342	0.402	1
CNDP2	0.241683	-0.0915123	0.208	0.255	1
CYC1	0.241733	0.284798	0.367	0.367	1
MDH1	0.241866	0.260852	0.438	0.445	1
ARHGAP5	0.241971	-0.136805	0.117	0.149	1
ARFIP1	0.242125	-0.117172	0.188	0.227	1
LINC00299	0.242153	-0.106963	0.654	0.705	1
ELAC2	0.242168	-0.0972419	0.104	0.136	1
ARSB	0.242278	-0.359765	0.1	0.127	1
INSIG2	0.242451	-0.0705814	0.112	0.144	1
TUBA1C	0.242698	0.384843	0.233	0.208	1
METTL8	0.2429	-0.350978	0.1	0.126	1
PXYLP1	0.242953	-0.038766	0.075	0.102	1
PYROXD2	0.243049	0.037885	0.079	0.109	1
AC026979.2	0.243202	0.705951	0.217	0.202	1
MYO1E	0.243314	-0.336924	0.104	0.131	1
MYO1G	0.243555	0.275273	0.475	0.493	1
SCOC	0.243695	-0.00370056	0.125	0.162	1
MAN2A1	0.244049	-0.155546	0.292	0.347	1
NKAP	0.244162	-0.0989392	0.217	0.264	1
CAMLG	0.244315	0.253289	0.396	0.381	1
JUND	0.244771	-0.0619993	0.892	0.931	1
HNRNPA3	0.244773	-0.00812297	0.704	0.793	1
ANKZF1	0.245342	0.0549238	0.112	0.149	1
ELMOD3	0.245444	-0.126355	0.129	0.163	1
NOL12	0.245756	0.181946	0.15	0.191	1
NIF3L1	0.245813	0.10624	0.088	0.117	1
SAP18	0.246323	0.10071	0.742	0.779	1
RAD21	0.246595	-0.0701465	0.379	0.449	1
ZDHHC17	0.246598	-0.0676762	0.196	0.242	1
TMEM35B	0.246618	0.418216	0.3	0.294	1
VTA1	0.247016	-0.0403135	0.2	0.245	1
TSPYL1	0.247142	-0.262351	0.162	0.196	1
ATAD2B	0.247467	-0.0775105	0.417	0.473	1
RGS19	0.247528	0.234666	0.483	0.495	1
AC243829.2	0.247625	0.453353	0.246	0.225	1
FGL2	0.247691	0.639243	0.188	0.17	1
SNX18	0.248126	-0.028108	0.117	0.149	1
FOSB	0.248154	0.43643	0.442	0.442	1
TAOK1	0.248246	-0.155418	0.325	0.374	1
SS18L2	0.248309	0.322256	0.35	0.341	1
AGPAT4	0.248316	0.0593334	0.346	0.42	1
XIST	0.248558	-0.193127	0.558	0.572	1
ST3GAL2	0.248568	0.140815	0.117	0.152	1
DNAJC5	0.249099	-0.112461	0.192	0.236	1
SFPQ	0.249103	-0.0222168	0.45	0.538	1
TKT	0.249215	0.331453	0.371	0.374	1
ARL14EP	0.249631	0.00901732	0.208	0.254	1
CHCHD3	0.250129	-0.206845	0.367	0.411	1
PIP5K1A	0.250379	-0.189334	0.196	0.237	1
GTF3C3	0.250638	0.0236497	0.088	0.117	1
MED7	0.251602	0.659894	0.133	0.113	1
LTA4H	0.251802	-0.0848335	0.183	0.229	1
CD74	0.251909	-0.13685	0.608	0.693	1
ZNF765	0.252144	-0.056109	0.092	0.12	1
EVL	0.252234	0.120794	0.85	0.881	1
CCDC57	0.252396	-0.0222437	0.204	0.247	1
EBPL	0.252401	0.294667	0.2	0.175	1
ELOC	0.252538	0.231988	0.454	0.448	1
DDIT3	0.252591	0.0394251	0.125	0.163	1
TCP1	0.252638	-0.0278998	0.288	0.347	1
FCMR	0.25279	0.117057	0.288	0.355	1
CGGBP1	0.252909	-0.0349696	0.379	0.457	1
TUBB4B	0.253245	0.0488391	0.362	0.442	1
MFSD11	0.253346	-0.190257	0.15	0.183	1
SUMO3	0.253502	-0.0559654	0.279	0.327	1
LRCH4	0.253579	-0.222484	0.129	0.16	1
HIST1H2AK	0.253668	0.108741	0.075	0.104	1
CRIPT	0.254767	-0.045938	0.242	0.291	1
PFDN2	0.255006	0.169694	0.45	0.451	1
CFAP298	0.255052	0.283819	0.246	0.226	1
POLD2	0.255063	-0.00890676	0.104	0.135	1
QSER1	0.255141	-0.310817	0.079	0.104	1
SP4	0.255231	-0.0276926	0.221	0.265	1
FAM102B	0.255435	-0.0836124	0.192	0.23	1
PFDN1	0.25557	-0.0807377	0.283	0.333	1
PPP1CC	0.255792	0.0658873	0.25	0.311	1
PRXL2C	0.255883	0.0333692	0.121	0.152	1
COA4	0.255929	0.312041	0.283	0.26	1
SCCPDH	0.256012	-0.127212	0.108	0.137	1
TXNDC12	0.256025	0.250002	0.317	0.303	1
EMC8	0.25643	0.493189	0.183	0.163	1
PDIA6	0.256538	0.152818	0.529	0.528	1
RAB6A	0.257046	-0.113292	0.375	0.431	1
AKIRIN1	0.257127	-0.0270113	0.212	0.263	1
SIPA1L1	0.257198	-0.0286241	0.304	0.36	1
CST3	0.257411	0.699509	0.238	0.294	1
AC138150.1	0.257557	-0.115466	0.129	0.16	1
RHOT2	0.257675	-0.0891953	0.121	0.153	1
DANCR	0.257713	0.0500421	0.133	0.17	1
GXYLT1	0.257881	-0.157565	0.171	0.209	1
PSMC2	0.258128	-0.0788765	0.229	0.272	1
PHF1	0.258545	-0.00283935	0.171	0.217	1
CCT6A	0.259098	0.0207848	0.338	0.412	1
YIF1A	0.259122	0.46313	0.188	0.169	1
DMAC1	0.259296	0.0208146	0.196	0.24	1
INTS9	0.259371	-0.14894	0.129	0.161	1
JAGN1	0.259382	0.305098	0.292	0.277	1
ZNF524	0.259471	0.637119	0.162	0.144	1
IL2RB	0.259659	0.050908	0.579	0.698	1
RAVER1	0.259685	-0.129143	0.092	0.119	1
TTC21B	0.259987	-0.00663516	0.175	0.219	1
ZMIZ1	0.260166	-0.250801	0.1	0.128	1
LAMTOR2	0.260605	0.202894	0.388	0.368	1
ACSL1	0.260848	0.0885935	0.092	0.12	1
ASNSD1	0.26131	-0.10719	0.096	0.125	1
HSPA1A	0.261672	-0.134716	0.133	0.164	1
C12orf73	0.261957	0.138134	0.083	0.111	1
UBE2E1	0.262149	-0.123415	0.283	0.326	1
PRKAG1	0.262275	0.449972	0.304	0.301	1
CNOT7	0.262464	0.389645	0.267	0.251	1
ATG12	0.262622	0.0200305	0.296	0.373	1
AGGF1	0.262732	-0.0652686	0.154	0.192	1
DDX56	0.262814	0.394078	0.146	0.122	1
PHF23	0.262987	-0.205927	0.088	0.113	1
METTL6	0.263074	-0.158062	0.104	0.132	1
AC008569.1	0.263149	0.319862	0.283	0.271	1
HMGCS1	0.263215	0.0666899	0.208	0.258	1
ATP6V1A	0.263269	-0.161828	0.142	0.177	1
TNIP2	0.263331	-0.144196	0.162	0.198	1
MAST2	0.263403	-0.238654	0.146	0.177	1
RELT	0.263493	-0.142387	0.083	0.11	1
ZNF480	0.263495	-0.00527311	0.179	0.22	1
PBDC1	0.263956	0.436834	0.271	0.254	1
MOCS2	0.264116	-0.0565317	0.1	0.13	1
SRSF3	0.264172	0.104669	0.854	0.868	1
ADA2	0.264261	-0.0931948	0.221	0.266	1
TRAPPC2L	0.264316	0.449464	0.296	0.285	1
SLC25A39	0.2648	-0.099883	0.167	0.205	1
GPRIN3	0.264832	-0.124283	0.35	0.408	1
SLC35A4	0.264876	-0.0214106	0.075	0.1	1
PDPK1	0.264902	-0.0926716	0.138	0.17	1
MTHFD1	0.265225	0.0167481	0.079	0.105	1
MRPL32	0.26523	0.0466283	0.154	0.192	1
ZNF346	0.265234	-0.283035	0.104	0.13	1
PRNP	0.26537	-0.134721	0.275	0.332	1
CLASP2	0.265443	-0.11842	0.471	0.522	1
DYNC1H1	0.265663	-0.120654	0.4	0.463	1
PTBP1	0.266063	0.0152158	0.25	0.301	1
ZBTB43	0.266126	0.00220278	0.142	0.18	1
C22orf39	0.26633	0.365627	0.196	0.176	1
PSMD9	0.266465	0.305464	0.392	0.404	1
ATG4D	0.266848	0.0205432	0.129	0.167	1
SBF1	0.267298	-0.0577089	0.142	0.178	1
CTDSP2	0.267419	-0.0476194	0.129	0.16	1
TRAPPC13	0.267995	0.0733916	0.125	0.159	1
DDX52	0.268066	-0.030018	0.2	0.244	1
SRI	0.268083	0.177339	0.525	0.522	1
USP32	0.268157	0.0911459	0.225	0.271	1
SEC23A	0.268216	0.0143692	0.208	0.253	1
ASL	0.268696	-0.127898	0.221	0.266	1
BMPR1A	0.269305	-0.222358	0.083	0.108	1
PIK3C2A	0.269343	-0.169865	0.417	0.462	1
CCT3	0.269569	0.151205	0.504	0.513	1
ZNF580	0.269691	0.567311	0.138	0.119	1
PDLIM2	0.269797	0.270043	0.417	0.413	1
RPL12	0.270015	0.0373087	0.996	0.989	1
MTRR	0.270023	-0.102927	0.083	0.11	1
GALT	0.270336	-0.0167183	0.092	0.121	1
CAPZA1	0.27064	-0.045561	0.571	0.659	1
UTP11	0.270834	0.428321	0.2	0.176	1
ABHD14A	0.270937	0.316564	0.242	0.219	1
TRAPPC2B	0.270994	-0.0979847	0.096	0.123	1
DDX54	0.271068	-0.0953102	0.162	0.199	1
DEDD2	0.271143	0.406073	0.238	0.222	1
VAMP2	0.271168	0.141131	0.592	0.628	1
GBP2	0.271176	-0.030456	0.404	0.468	1
TFAM	0.271431	-0.098998	0.208	0.252	1
PSMF1	0.271696	-0.0731038	0.325	0.375	1
ALOX12-AS1	0.272329	-0.307793	0.162	0.193	1
PSMD6	0.272398	-0.0782631	0.242	0.29	1
AC025171.1	0.272461	0.481642	0.167	0.148	1
GRPEL1	0.272475	0.38488	0.246	0.231	1
PSMC4	0.272769	-0.089308	0.354	0.423	1
CDIP1	0.272886	0.199485	0.133	0.175	1
NDUFA7	0.27295	0.277943	0.379	0.375	1
PRDX5	0.273129	0.0793693	0.667	0.687	1
RPIA	0.27321	-0.19287	0.167	0.2	1
ZC3H15	0.273296	-0.0531355	0.4	0.471	1
COX16	0.273355	0.292097	0.425	0.432	1
AC119396.1	0.273384	0.306135	0.288	0.266	1
RNF24	0.273438	-0.12111	0.092	0.119	1
CX3CR1	0.273754	0.217078	0.613	0.643	1
HSPB1	0.273782	-0.153523	0.146	0.177	1
SLC35B3	0.273807	0.103387	0.117	0.151	1
NRAS	0.27489	0.129057	0.104	0.135	1
URGCP	0.275192	0.0731549	0.146	0.182	1
HCG17	0.275227	-0.162199	0.1	0.126	1
FASTKD2	0.275353	0.0129974	0.154	0.194	1
NDUFS6	0.276664	0.122592	0.608	0.632	1
CDV3	0.276989	-0.0161196	0.404	0.49	1
MIF	0.277317	0.0451506	0.875	0.868	1
PSMD13	0.277476	0.250602	0.462	0.482	1
PDK1	0.278395	0.117491	0.088	0.116	1
LRR1	0.2784	0.428954	0.125	0.104	1
UBE2D1	0.278575	-0.0687397	0.138	0.17	1
HSPH1	0.278583	-0.0981588	0.162	0.204	1
CWC27	0.278649	-0.149485	0.242	0.287	1
PUM3	0.278989	0.0354881	0.208	0.254	1
ZNF362	0.279004	-0.270424	0.108	0.135	1
RPN1	0.279117	-0.0461587	0.208	0.253	1
EFTUD2	0.279278	-0.0104055	0.162	0.203	1
PRKCQ	0.279434	-0.151326	0.521	0.576	1
MPRIP	0.279458	0.0321715	0.204	0.25	1
LAPTM5	0.279513	0.104694	0.742	0.77	1
COQ4	0.279537	-0.275904	0.133	0.163	1
EIF3I	0.279653	0.208072	0.483	0.508	1
GNAQ	0.279677	-0.176184	0.2	0.24	1
FARS2	0.279826	-0.0496046	0.312	0.366	1
HMGN4	0.280668	-0.0953281	0.346	0.404	1
TPI1	0.28069	0.105018	0.679	0.709	1
ASAP1	0.280891	-0.127944	0.288	0.327	1
FCER1G	0.28099	0.15606	0.754	0.809	1
YBX1	0.28109	0.113853	0.825	0.896	1
GLTP	0.281109	-0.15808	0.25	0.297	1
SIGIRR	0.281194	0.217909	0.533	0.553	1
CCNB1IP1	0.281343	-0.066401	0.125	0.156	1
SNHG15	0.281363	-0.0390988	0.208	0.255	1
LINC01684	0.281431	0.286658	0.225	0.202	1
PNRC2	0.281587	-0.0910364	0.358	0.422	1
ITSN2	0.281695	-0.163739	0.521	0.579	1
SZRD1	0.28194	0.019238	0.288	0.36	1
WASF2	0.282265	-0.1042	0.483	0.551	1
NRIP1	0.282347	0.0889502	0.179	0.219	1
CTCF	0.282535	-0.107406	0.296	0.347	1
TTN-AS1	0.282892	-0.0031981	0.079	0.104	1
FCRL6	0.282933	-0.00297174	0.479	0.568	1
DAPK3	0.283324	-0.188666	0.096	0.122	1
NUDCD3	0.283817	-0.0427101	0.212	0.26	1
EPB41L4A	0.283824	0.108548	0.112	0.144	1
MRPL21	0.284505	0.00199978	0.212	0.261	1
FXN	0.284527	-0.0277325	0.158	0.193	1
TRBC1	0.284952	0.162953	0.688	0.667	1
CRYZL1	0.285247	-0.122792	0.15	0.183	1
CSK	0.285327	0.137813	0.529	0.542	1
LGALS8	0.285805	-0.106875	0.15	0.184	1
RAB11B	0.285875	0.0701348	0.208	0.261	1
USF2	0.286046	0.0353141	0.254	0.313	1
WASHC1	0.286403	-0.0489468	0.112	0.142	1
ZC3H8	0.286555	-0.0138121	0.158	0.197	1
ARRDC3-AS1	0.286954	-0.299705	0.15	0.179	1
GLE1	0.287171	0.0375544	0.125	0.16	1
TBRG4	0.287391	0.468141	0.142	0.12	1
CTBP1-DT	0.287719	0.0436138	0.088	0.115	1
SRSF5	0.287905	-0.0439316	0.821	0.865	1
DPP9	0.288016	0.119691	0.208	0.26	1
AHR	0.288138	-0.43177	0.092	0.116	1
PGGHG	0.288298	-0.155103	0.1	0.127	1
ILF3-DT	0.288381	0.231422	0.354	0.344	1
DNAJC10	0.288414	-0.215868	0.138	0.167	1
SPN	0.288527	0.210996	0.55	0.558	1
ATP10D	0.288805	-0.15042	0.108	0.135	1
LYSMD2	0.288845	0.261361	0.238	0.218	1
MRPS17	0.288968	0.392543	0.146	0.124	1
IAH1	0.289053	0.309972	0.354	0.351	1
PTP4A2	0.289186	-0.0552467	0.629	0.707	1
TIGAR	0.289226	0.380165	0.175	0.151	1
RNH1	0.289348	0.225042	0.429	0.427	1
PXK	0.289359	0.0404404	0.208	0.253	1
INO80E	0.289867	-0.0797532	0.121	0.152	1
PSMB5	0.290034	0.264656	0.217	0.197	1
SMIM10L1	0.290102	-0.080975	0.221	0.263	1
PCNA	0.290127	0.101853	0.175	0.213	1
TATDN3	0.290343	0.515411	0.129	0.11	1
MYOM2	0.290591	0.194688	0.421	0.531	1
GOSR1	0.290658	-0.0412996	0.225	0.268	1
UBE2S	0.290763	0.52921	0.383	0.386	1
ARL6IP4	0.290765	0.114247	0.675	0.707	1
ORAI1	0.290835	0.185837	0.446	0.452	1
MGME1	0.291125	-0.312419	0.125	0.151	1
ERAP1	0.291201	0.000193604	0.208	0.254	1
MIF4GD	0.29146	-0.0568831	0.225	0.27	1
NOC3L	0.291587	-0.00127997	0.1	0.13	1
NSFL1C	0.291644	-0.0437561	0.154	0.19	1
HMGXB4	0.291719	-0.252548	0.142	0.17	1
MRGBP	0.291766	-0.0913892	0.092	0.117	1
APH1B	0.29183	0.407069	0.1	0.081	1
DALRD3	0.29184	-0.0277412	0.112	0.143	1
TRIM38	0.292104	-0.0725989	0.262	0.314	1
MAML2	0.29247	-0.560364	0.371	0.401	1
XRCC1	0.292761	-0.13234	0.092	0.117	1
CSRP1	0.292776	0.075007	0.112	0.142	1
IKBKG	0.293212	0.0389186	0.167	0.204	1
KYAT3	0.293417	-0.172578	0.15	0.18	1
GANAB	0.293474	-0.00848153	0.217	0.26	1
KLHDC3	0.293499	-0.0536604	0.196	0.237	1
REPIN1	0.2935	-0.0699245	0.112	0.14	1
SDHAF3	0.293859	0.445394	0.196	0.177	1
AC124016.1	0.294266	-0.215317	0.079	0.102	1
HEATR1	0.294348	-0.202049	0.125	0.153	1
RAD51C	0.29479	-0.132255	0.142	0.171	1
DHX40	0.294928	-0.0302002	0.133	0.168	1
HADH	0.295008	0.222134	0.142	0.119	1
CCDC71L	0.295405	0.0621909	0.079	0.104	1
INKA2	0.295554	-0.277434	0.1	0.125	1
TRPV2	0.295664	-0.117155	0.25	0.297	1
SYNJ2	0.296035	0.223417	0.179	0.155	1
RBM10	0.296319	0.00244036	0.142	0.176	1
IGFBP7	0.296859	-0.0745054	0.621	0.648	1
SLC35C2	0.296985	-0.0576681	0.229	0.274	1
PPIA	0.297001	0.0907407	0.912	0.95	1
UBE2F	0.297599	-0.0894717	0.488	0.567	1
SCPEP1	0.298245	-0.0518164	0.092	0.118	1
TIGIT	0.29847	-0.036038	0.292	0.347	1
POLR2B	0.298631	0.033477	0.358	0.418	1
TFIP11	0.298762	0.118935	0.108	0.139	1
MTG2	0.298996	-0.0217487	0.112	0.144	1
PLXNC1	0.29914	0.56082	0.129	0.112	1
RAB5C	0.299229	0.0120989	0.425	0.518	1
LDB2	0.299399	0.271309	0.079	0.1	1
FCN1	0.299665	1.01151	0.108	0.137	1
AK9	0.299972	-0.0585952	0.138	0.17	1
AC016074.2	0.300377	-0.0989569	0.304	0.359	1
GPR68	0.300537	0.60191	0.138	0.119	1
L3MBTL3	0.300743	-0.0344278	0.138	0.172	1
HNRNPA2B1	0.30081	-0.00589075	0.942	0.969	1
HCFC2	0.300821	-0.220111	0.088	0.111	1
ZNF622	0.30157	0.433246	0.212	0.201	1
PRR5L	0.301613	-0.0934488	0.329	0.381	1
RBBP4	0.301614	-0.00902986	0.358	0.415	1
RHBDD1	0.301849	-0.265319	0.129	0.156	1
RALGDS	0.302254	0.0764433	0.3	0.378	1
NELFE	0.302256	0.42382	0.242	0.23	1
UBXN2A	0.302452	-0.0328335	0.212	0.256	1
TACC3	0.302486	0.524456	0.125	0.106	1
LINC01841	0.302552	0.647816	0.104	0.088	1
MPLKIP	0.302561	0.39323	0.283	0.272	1
MRPL52	0.302869	0.276523	0.362	0.371	1
ABI2	0.303083	-0.207347	0.129	0.156	1
POLG	0.303157	0.0866344	0.146	0.186	1
CA5B	0.303383	0.0595503	0.379	0.454	1
APOBR	0.303503	-0.101814	0.138	0.169	1
LSM4	0.303647	0.242146	0.425	0.431	1
GATAD1	0.304254	-0.0111421	0.162	0.197	1
CCDC117	0.304374	-0.0125124	0.104	0.133	1
ELOA	0.304475	0.537234	0.158	0.143	1
COX20	0.304519	0.249411	0.367	0.362	1
CMSS1	0.30456	-0.0770228	0.167	0.198	1
LTO1	0.304698	-0.0978454	0.083	0.108	1
TXNDC11	0.305268	-0.042573	0.183	0.223	1
LTBP3	0.305553	-0.0235519	0.1	0.127	1
NACC1	0.305561	-0.149563	0.079	0.101	1
RPAIN	0.3058	-0.10494	0.25	0.296	1
CBL	0.305878	-0.0805351	0.188	0.225	1
SMS	0.306235	0.416313	0.25	0.237	1
UGP2	0.306453	-0.0510588	0.317	0.377	1
RNF167	0.306587	0.318465	0.367	0.367	1
CCDC43	0.306703	-0.221095	0.1	0.124	1
MTCH2	0.306927	-0.12084	0.229	0.271	1
OAS1	0.306955	0.314618	0.112	0.092	1
SHQ1	0.307123	-0.0622056	0.083	0.108	1
TRAF3IP2-AS1	0.307239	-0.484173	0.112	0.135	1
SLC4A1AP	0.307328	-0.0431648	0.142	0.172	1
PIK3CB	0.307376	-0.253886	0.096	0.12	1
NUCB1	0.307509	-0.0245237	0.338	0.41	1
A2M	0.307619	-0.230007	0.238	0.27	1
ARL5A	0.307846	-0.0538679	0.346	0.405	1
OTULIN	0.308128	-0.0284824	0.204	0.246	1
STN1	0.308146	0.108199	0.25	0.295	1
AC104365.1	0.308455	0.0841599	0.096	0.124	1
BRD7	0.30861	0.199844	0.479	0.488	1
KLHDC2	0.3087	0.00600892	0.225	0.271	1
NVL	0.308748	-0.0276644	0.167	0.203	1
C12orf76	0.308814	-0.00678772	0.117	0.146	1
GCC2	0.309608	-0.0696351	0.392	0.458	1
COX10-AS1	0.309707	-0.28906	0.112	0.138	1
SUCLG1	0.309845	0.242696	0.396	0.397	1
NDUFB5	0.310783	0.273882	0.329	0.323	1
SF3A1	0.310876	-0.00663464	0.158	0.193	1
CSGALNACT2	0.310889	-0.0682581	0.379	0.426	1
GEMIN6	0.311047	0.615851	0.117	0.1	1
MDC1	0.311121	-0.180906	0.129	0.157	1
USP33	0.311781	-0.0859536	0.408	0.469	1
EXOC6	0.311854	-0.132086	0.254	0.292	1
SETBP1	0.311878	-0.145526	0.225	0.263	1
RRP7A	0.311991	-0.023677	0.2	0.243	1
RWDD3	0.312148	0.0151286	0.146	0.18	1
OARD1	0.312206	0.0138357	0.225	0.272	1
CS	0.312224	0.01049	0.138	0.17	1
ACTL6A	0.312265	-0.101963	0.121	0.149	1
LDLR	0.312437	-0.041554	0.112	0.141	1
EPRS	0.312694	0.0323253	0.25	0.304	1
SMIM29	0.313233	-0.0342502	0.133	0.165	1
ADSL	0.313266	0.446577	0.204	0.187	1
CXXC1	0.313279	-0.0498473	0.112	0.142	1
NUCKS1	0.313624	0.0165048	0.583	0.666	1
EIF2B2	0.314154	0.457212	0.192	0.172	1
MIA3	0.314241	-0.0752132	0.242	0.29	1
SPTLC2	0.314567	-0.0327911	0.292	0.346	1
FBH1	0.314586	-0.0148103	0.146	0.176	1
DAZAP2	0.314993	-0.0519188	0.496	0.571	1
NOTCH1	0.315216	0.0482629	0.212	0.261	1
MRPS18B	0.315364	0.299453	0.238	0.221	1
NOA1	0.315584	-0.364714	0.1	0.122	1
C12orf43	0.316025	0.335609	0.121	0.1	1
PLPBP	0.316099	0.150632	0.146	0.178	1
CNOT8	0.316108	-0.0747572	0.233	0.279	1
ABHD15	0.316124	0.153844	0.092	0.119	1
APOL2	0.316815	-0.0937509	0.162	0.196	1
ZC3H3	0.317316	-0.0873955	0.079	0.102	1
TRMT10C	0.317408	0.00438205	0.183	0.223	1
DDOST	0.317553	0.220805	0.467	0.477	1
KEAP1	0.317616	-0.00417119	0.108	0.137	1
REXO4	0.317655	-0.059604	0.117	0.144	1
BLZF1	0.318465	0.165779	0.104	0.132	1
FLOT2	0.318704	-0.00410814	0.175	0.211	1
SMDT1	0.318799	0.161298	0.546	0.576	1
IK	0.31891	-0.0172164	0.412	0.492	1
STXBP2	0.318988	0.158538	0.288	0.352	1
RBMX	0.319042	0.0580343	0.492	0.573	1
TEFM	0.319152	-0.0116366	0.138	0.17	1
DNAJC9	0.31957	-0.0607104	0.171	0.206	1
AL021707.1	0.319827	-0.0677134	0.104	0.131	1
FOXRED1	0.320029	0.0726448	0.121	0.151	1
TMEM263	0.320033	-0.0109902	0.221	0.264	1
TRAF1	0.320413	-0.147731	0.108	0.135	1
REXO2	0.320421	-0.00930976	0.208	0.25	1
SATB1	0.320602	-0.14889	0.133	0.162	1
AGA	0.320631	-0.166394	0.083	0.106	1
ZNF787	0.320637	0.42622	0.179	0.162	1
ZPR1	0.320702	-0.125013	0.129	0.158	1
PCNP	0.320738	0.000469062	0.358	0.435	1
TSR2	0.321108	-0.0342009	0.208	0.252	1
CD58	0.321146	-0.0553099	0.271	0.323	1
POLR3D	0.321204	-0.0579877	0.083	0.108	1
DNAJC24	0.321454	0.0575327	0.108	0.136	1
C9orf40	0.321469	0.720604	0.1	0.084	1
RSPRY1	0.321646	-0.182295	0.125	0.15	1
CCDC32	0.322535	-0.0958529	0.217	0.257	1
LRRFIP1	0.322781	-0.0959904	0.708	0.767	1
FBXO7	0.323275	-0.109963	0.325	0.364	1
PCGF3	0.323311	-0.106487	0.142	0.17	1
GMIP	0.323665	-0.158441	0.154	0.186	1
FUT11	0.323844	0.40025	0.225	0.213	1
HDHD3	0.32404	-0.217753	0.079	0.1	1
SIAH1	0.324165	-0.095195	0.133	0.163	1
NDUFAF3	0.324383	0.23553	0.342	0.33	1
TBRG1	0.32441	0.0324758	0.329	0.394	1
ADAMTS10	0.324553	0.0219107	0.117	0.147	1
ARAF	0.324566	-0.188097	0.129	0.157	1
TOMM70	0.324834	0.0832007	0.112	0.142	1
IL10RB	0.324907	-0.103598	0.238	0.272	1
PSTPIP2	0.324942	-0.143803	0.267	0.312	1
AP3D1	0.325127	-0.0673489	0.208	0.242	1
PHLDB3	0.325181	-0.249726	0.088	0.11	1
DHX16	0.325203	-0.142944	0.088	0.11	1
RPL22L1	0.325252	0.260281	0.433	0.433	1
NTHL1	0.325435	0.352581	0.146	0.125	1
PMVK	0.325641	0.263575	0.225	0.204	1
ZFAND5	0.325739	0.0334853	0.258	0.316	1
SVIP	0.326035	-0.123001	0.171	0.205	1
DLEU1	0.326041	0.378959	0.271	0.261	1
TM9SF2	0.326203	0.00759412	0.3	0.36	1
ATG16L2	0.326526	0.112288	0.2	0.245	1
SETD1B	0.326632	0.0543708	0.079	0.103	1
ZNF611	0.327049	0.0604911	0.25	0.296	1
CHMP4A	0.327266	0.275425	0.525	0.557	1
LAMP2	0.327362	-0.133076	0.225	0.261	1
PIGH	0.327431	-0.135407	0.129	0.158	1
ILK	0.327572	0.309694	0.383	0.408	1
KLHL7	0.327581	-0.0428894	0.121	0.149	1
PRF1	0.327868	0.116796	0.929	0.958	1
NR4A2	0.328026	0.00659668	0.354	0.415	1
APOBEC3F	0.328352	0.0314255	0.088	0.111	1
DCAF11	0.328361	0.416166	0.25	0.24	1
ENOPH1	0.32868	0.0993779	0.175	0.216	1
YDJC	0.328901	-0.0116325	0.146	0.177	1
DYRK4	0.329101	0.397212	0.117	0.098	1
ATXN7L3B	0.329539	-0.0610015	0.304	0.35	1
MRPL38	0.330318	0.127176	0.208	0.257	1
MTFR1L	0.330398	-0.224255	0.088	0.109	1
MICB	0.330477	-0.0783122	0.083	0.106	1
HENMT1	0.330826	0.312371	0.258	0.248	1
B3GALT6	0.330957	0.0135854	0.088	0.111	1
RPS10	0.331059	0.105145	0.854	0.894	1
ADH5	0.331589	-0.00568149	0.383	0.461	1
ARMC6	0.331596	0.153665	0.096	0.123	1
TMEM138	0.331766	-0.123403	0.108	0.134	1
ZNF22	0.331801	-0.0975464	0.258	0.308	1
MRPL28	0.331824	0.214355	0.275	0.261	1
NUBP2	0.331907	0.32489	0.279	0.27	1
CYB561A3	0.331989	-0.16949	0.104	0.128	1
ERI3	0.332522	-0.081334	0.167	0.203	1
IPO11	0.332623	-0.0617828	0.108	0.135	1
UMPS	0.333062	-0.0461797	0.104	0.131	1
OMA1	0.333193	-0.234433	0.083	0.105	1
ZNF569	0.333255	-0.191543	0.108	0.131	1
TOMM40	0.333371	-0.286976	0.158	0.184	1
TMEM140	0.333604	0.00703618	0.138	0.169	1
ASCC2	0.333812	-0.0189121	0.225	0.264	1
IER3IP1	0.333882	0.339024	0.333	0.331	1
ACO2	0.334192	-0.0823001	0.212	0.25	1
ELOVL1	0.334294	0.416014	0.204	0.191	1
CPSF3	0.334498	-0.135586	0.129	0.155	1
SCO1	0.334742	-0.0223924	0.112	0.138	1
B3GAT3	0.334771	0.0770122	0.246	0.293	1
SLC25A53	0.334786	0.0240554	0.154	0.189	1
TMEM80	0.335045	0.448635	0.112	0.095	1
STK38L	0.335337	-0.253284	0.096	0.117	1
BIN1	0.335478	0.156312	0.492	0.525	1
TPM4	0.335603	0.107605	0.517	0.517	1
THOC6	0.335634	0.342874	0.125	0.107	1
HTRA2	0.33615	0.424729	0.125	0.108	1
RABGGTB	0.336264	0.00521059	0.125	0.153	1
FERMT3	0.336285	0.200362	0.462	0.473	1
PDCD5	0.336304	0.186064	0.404	0.401	1
CLASRP	0.336316	-0.042166	0.183	0.22	1
DCTN5	0.337138	0.0143033	0.121	0.151	1
CREB3	0.337177	-0.0427964	0.1	0.126	1
GRWD1	0.337334	0.454654	0.112	0.096	1
SIPA1L3	0.337393	-0.118444	0.208	0.242	1
RFC1	0.337583	-0.0952557	0.412	0.466	1
SLC23A2	0.337714	-0.0247584	0.204	0.243	1
AP002336.2	0.338125	-0.16417	0.125	0.151	1
TNFRSF1A	0.338172	0.22592	0.304	0.294	1
PRPF38A	0.338202	0.107753	0.217	0.266	1
FAIM	0.338251	-0.21125	0.092	0.113	1
GNE	0.338481	0.207594	0.092	0.117	1
CCT4	0.338553	-0.0886483	0.404	0.47	1
THUMPD1	0.338957	-0.0399772	0.308	0.365	1
GMFB	0.339106	-0.0671325	0.133	0.162	1
TTC4	0.339168	0.0650811	0.096	0.122	1
PEX2	0.339205	0.0252574	0.242	0.298	1
ZFP91	0.339374	-0.0888334	0.212	0.246	1
ZNF143	0.3399	0.111844	0.171	0.205	1
TSPAN31	0.340076	-0.158869	0.112	0.138	1
CDK2AP2	0.340084	0.305236	0.442	0.465	1
ACLY	0.340093	-0.0755699	0.154	0.185	1
JKAMP	0.340272	0.413703	0.179	0.162	1
CYB5A	0.340451	0.0398783	0.121	0.147	1
TRAPPC6A	0.340817	-0.113867	0.3	0.343	1
MRPL39	0.341063	0.585861	0.133	0.117	1
AC243960.1	0.341274	-0.129954	0.242	0.282	1
LYRM1	0.341325	-0.111316	0.133	0.162	1
LAIR1	0.341436	0.182389	0.346	0.343	1
KLRG1	0.341473	0.10884	0.342	0.392	1
FURIN	0.341614	0.0378751	0.133	0.162	1
SYNC	0.341736	0.662154	0.104	0.089	1
PRSS23	0.341964	-0.189989	0.479	0.534	1
PRR3	0.342128	-0.0889181	0.1	0.124	1
WDR55	0.342258	-0.0414128	0.096	0.119	1
ARHGDIA	0.342788	0.253558	0.504	0.538	1
SVBP	0.34294	-0.180709	0.138	0.164	1
MTFP1	0.343139	0.420949	0.15	0.133	1
NUBP1	0.343274	-0.230832	0.125	0.149	1
PSMC3	0.343531	-0.138788	0.304	0.351	1
USO1	0.343608	-0.0910297	0.296	0.34	1
NDUFS3	0.343677	0.0347784	0.279	0.339	1
AL137856.1	0.343697	0.164296	0.154	0.192	1
TM9SF3	0.344511	0.0208706	0.354	0.418	1
TMEM242	0.345015	0.0383385	0.212	0.256	1
SDCCAG8	0.34524	-0.191433	0.175	0.202	1
MICU2	0.34562	-0.0676421	0.45	0.498	1
EIF3J	0.345632	-0.014065	0.362	0.427	1
NFU1	0.345783	0.0231766	0.175	0.213	1
TOMM6	0.345969	0.0610259	0.642	0.663	1
PCYT2	0.346153	-0.0841414	0.104	0.129	1
CBX7	0.346357	-0.00544069	0.079	0.1	1
ANAPC16	0.346434	0.12081	0.696	0.739	1
MAPK13	0.346511	0.450792	0.175	0.158	1
OTUD6B-AS1	0.34669	0.0646104	0.262	0.319	1
IFIH1	0.347023	0.128668	0.096	0.12	1
PPIH	0.347089	-0.102703	0.233	0.274	1
RAD18	0.347423	-0.212662	0.092	0.113	1
TRMT11	0.34757	0.0869827	0.129	0.16	1
SLU7	0.347579	-0.115655	0.321	0.36	1
APOLD1	0.347974	0.0973405	0.092	0.116	1
ZSWIM7	0.347981	0.0302665	0.183	0.219	1
KIR3DL1	0.348265	-0.0595155	0.112	0.139	1
IPO8	0.348477	-0.0777727	0.108	0.133	1
HDDC3	0.348649	0.511447	0.167	0.151	1
FAM217B	0.348728	0.00593774	0.125	0.153	1
FBXL6	0.349069	0.597133	0.133	0.118	1
KDELR1	0.349207	0.346638	0.258	0.249	1
GNG10	0.349316	0.219445	0.258	0.239	1
MLX	0.349324	-0.0681212	0.183	0.219	1
TMBIM1	0.349343	0.143045	0.179	0.218	1
SNRNP27	0.349505	0.0668357	0.175	0.212	1
R3HDM4	0.349528	-0.102729	0.142	0.17	1
INPP5A	0.349802	-0.135247	0.138	0.165	1
MVP	0.349823	-0.0019102	0.217	0.263	1
PRDX6	0.349889	0.185552	0.512	0.524	1
MRPL49	0.350211	0.125834	0.117	0.146	1
ZNF277	0.350234	-0.0296493	0.204	0.24	1
SSU72	0.35028	0.248509	0.446	0.467	1
CIAPIN1	0.350495	-0.100861	0.162	0.193	1
SASH3	0.351446	-0.0755724	0.408	0.469	1
HNRNPR	0.351467	-0.0502	0.525	0.606	1
KIF21A	0.351577	-0.0902817	0.2	0.234	1
YTHDF1	0.351778	-0.04066	0.1	0.124	1
C12orf10	0.352437	0.00952549	0.154	0.185	1
NAPG	0.352861	-0.0925499	0.238	0.275	1
SAMM50	0.352946	-0.0148162	0.208	0.248	1
LINC02591	0.353164	0.0749925	0.146	0.178	1
MGAT2	0.353463	-0.202771	0.108	0.13	1
ARHGAP35	0.353565	-0.0951878	0.192	0.227	1
RRP36	0.353948	-0.053958	0.275	0.327	1
ZC3H12A	0.354329	0.0142492	0.083	0.105	1
PHF12	0.354418	0.115418	0.154	0.193	1
GEMIN7	0.354519	0.366107	0.158	0.142	1
NABP2	0.354837	0.324628	0.146	0.127	1
PPP1R15B	0.354987	0.0656904	0.138	0.172	1
PMM2	0.355084	-0.067503	0.162	0.196	1
GRHPR	0.355154	0.300777	0.246	0.233	1
CYHR1	0.355188	-0.0327773	0.146	0.175	1
CEP128	0.355361	-0.349254	0.1	0.121	1
AC027644.3	0.355503	-0.0903666	0.117	0.144	1
C5orf56	0.355515	0.116222	0.671	0.688	1
GGPS1	0.355699	-0.00263049	0.112	0.139	1
SLC2A1	0.356135	0.415482	0.15	0.133	1
JOSD2	0.356261	0.0316516	0.154	0.183	1
LIPC	0.35637	-0.370092	0.1	0.122	1
NUDT16L1	0.356719	0.312919	0.238	0.223	1
GCHFR	0.356932	0.124439	0.296	0.272	1
C5orf24	0.356943	0.0052415	0.158	0.193	1
C4orf33	0.356991	-0.119653	0.1	0.124	1
BNIP3	0.357404	-0.103915	0.096	0.118	1
ZNF195	0.357469	0.0959184	0.121	0.148	1
PLEKHJ1	0.357503	0.209277	0.329	0.318	1
POLR2G	0.357853	0.201431	0.45	0.465	1
ATF6B	0.357931	0.0780171	0.229	0.276	1
BCL6	0.357956	-0.210652	0.083	0.103	1
ZNF600	0.358242	-0.0277362	0.304	0.355	1
TTF1	0.358266	0.432666	0.188	0.171	1
TIMM10	0.358276	0.317871	0.229	0.213	1
ARL2	0.358392	0.465368	0.246	0.234	1
PAPOLG	0.358444	-0.0709633	0.15	0.178	1
METTL23	0.358712	0.368886	0.342	0.342	1
EXOC5	0.358846	0.103322	0.167	0.204	1
MPC1	0.358977	0.192429	0.325	0.311	1
DUSP23	0.359476	0.320142	0.25	0.239	1
NDFIP1	0.359631	-0.0919485	0.508	0.56	1
LYPLA2	0.360037	-0.0842412	0.188	0.223	1
MIR181A2HG	0.360478	0.0560974	0.154	0.187	1
SAT2	0.360592	-0.028904	0.271	0.314	1
CHCHD5	0.360845	0.294361	0.283	0.27	1
GALM	0.361537	0.142883	0.142	0.172	1
DNMBP	0.362179	0.00201596	0.079	0.1	1
PSMA4	0.362635	0.22143	0.488	0.524	1
FBL	0.362801	0.0318699	0.292	0.36	1
CPNE3	0.363015	0.0124927	0.271	0.313	1
RASSF3	0.363162	-0.0157959	0.383	0.445	1
PKNOX1	0.363164	-0.13829	0.121	0.146	1
AC012615.1	0.363421	0.756829	0.117	0.104	1
WDR41	0.363527	-0.0676064	0.146	0.176	1
NIFK	0.363895	-0.0858035	0.258	0.298	1
ABCB8	0.364954	-0.0273498	0.104	0.129	1
LRRC59	0.364965	0.43708	0.171	0.157	1
TXNDC15	0.365197	0.135073	0.192	0.231	1
AC010609.1	0.365542	0.228716	0.125	0.154	1
ATP6V0E2	0.365852	-0.160054	0.15	0.178	1
CERS5	0.366011	-0.11992	0.221	0.254	1
RNF170	0.366375	0.174913	0.092	0.114	1
RAD9A	0.366396	0.0337531	0.133	0.164	1
IP6K2	0.366494	0.0221878	0.3	0.357	1
AP001011.1	0.367109	0.0640625	0.275	0.322	1
FAM32A	0.36726	0.0770628	0.283	0.339	1
DDIT4	0.367478	-0.0990586	0.517	0.565	1
EPN1	0.367762	0.279333	0.158	0.141	1
BZW1	0.367943	-0.0258544	0.554	0.65	1
CYB5R3	0.367945	-7.3032e-05	0.175	0.209	1
RARS2	0.368073	0.00498959	0.254	0.305	1
FGR	0.368589	0.127809	0.5	0.541	1
PDLIM1	0.368712	0.0547465	0.129	0.157	1
SENP2	0.369014	-0.0688739	0.221	0.257	1
KIAA1143	0.36914	-0.00570682	0.242	0.287	1
MVD	0.369468	-0.0609195	0.342	0.395	1
COX17	0.369633	0.194812	0.45	0.455	1
MRPL44	0.369702	-0.01598	0.15	0.182	1
DNAJC2	0.37046	-0.0610475	0.221	0.256	1
CLN3	0.370596	0.00365047	0.192	0.229	1
MIDN	0.370778	-0.0275426	0.404	0.471	1
TMEM173	0.370954	0.250293	0.35	0.343	1
PSMB7	0.371094	0.231745	0.467	0.486	1
C1D	0.371112	0.30036	0.354	0.372	1
CLK3	0.371645	-0.060955	0.146	0.173	1
RAB5IF	0.37189	-0.0192083	0.471	0.548	1
PDCD6	0.37221	0.10205	0.517	0.542	1
NDUFA10	0.372399	-0.0588359	0.342	0.393	1
TIA1	0.372552	0.012515	0.167	0.203	1
IFI27L1	0.372686	0.44634	0.129	0.112	1
TCTEX1D2	0.372826	0.335047	0.158	0.143	1
PREP	0.372915	-0.185308	0.212	0.239	1
CCDC88A	0.373177	-0.222681	0.088	0.108	1
SIKE1	0.373351	0.329445	0.225	0.211	1
NCF1	0.373434	0.535376	0.112	0.096	1
NNT	0.373446	-0.0501979	0.254	0.299	1
AC025171.3	0.373537	0.308164	0.171	0.152	1
ADHFE1	0.373579	-0.0806391	0.096	0.119	1
SF3B6	0.373778	0.161429	0.558	0.601	1
USB1	0.373779	-0.0546498	0.229	0.268	1
ZFX	0.374191	0.0817697	0.329	0.377	1
TOP3A	0.374623	-0.202325	0.096	0.116	1
U2AF2	0.3747	0.0849995	0.138	0.168	1
BLM	0.374937	-0.0165135	0.1	0.125	1
SNRPE	0.375051	0.0519547	0.392	0.476	1
OCIAD2	0.375232	0.313891	0.317	0.314	1
LIPA	0.375682	0.0305062	0.162	0.199	1
BACH2	0.376029	-0.263483	0.229	0.262	1
XAB2	0.376303	0.0713885	0.1	0.123	1
PPP1R12A	0.377215	-0.0905443	0.738	0.766	1
GIT1	0.377235	0.124309	0.088	0.11	1
HSH2D	0.377282	-0.0384055	0.417	0.486	1
ARHGAP9	0.377319	0.0503261	0.408	0.472	1
HIRA	0.377487	0.00389468	0.112	0.137	1
MRPS30	0.37759	-0.0124775	0.167	0.198	1
ARL16	0.37764	0.110244	0.138	0.17	1
LIN52	0.37825	-0.033079	0.171	0.205	1
LDLRAD4	0.378447	0.0246511	0.329	0.303	1
OXLD1	0.378553	-0.0604579	0.192	0.227	1
WDR54	0.378886	0.462005	0.171	0.154	1
GTF2F2	0.378949	-0.0508416	0.254	0.295	1
SEL1L	0.37908	-0.0524771	0.229	0.268	1
CCDC102A	0.379124	-0.0439552	0.133	0.161	1
SLC7A6OS	0.379191	0.0605409	0.188	0.224	1
RETREG2	0.379342	-0.101926	0.129	0.153	1
STAM2	0.379578	-0.219199	0.171	0.196	1
MGAT1	0.379733	-0.0285868	0.312	0.361	1
ACD	0.379777	-0.0423635	0.083	0.103	1
FKBP11	0.379835	0.170825	0.542	0.56	1
PRORP	0.379884	-0.240988	0.225	0.252	1
EIF2AK2	0.380063	-0.0589027	0.254	0.3	1
HMGA1	0.380225	0.445816	0.15	0.135	1
MMP23B	0.380534	-0.0526179	0.171	0.204	1
HMG20B	0.381075	0.347386	0.196	0.182	1
CNBD2	0.381497	0.734972	0.108	0.095	1
IREB2	0.381595	0.0818224	0.229	0.274	1
ACOX1	0.381728	-0.163738	0.108	0.128	1
HIST1H2AG	0.382245	0.664569	0.125	0.111	1
ST3GAL5	0.382296	0.319193	0.208	0.196	1
CLEC12A	0.382445	0.577209	0.104	0.089	1
ARL3	0.382839	0.332983	0.146	0.127	1
NEIL1	0.383118	0.0877046	0.1	0.124	1
PSMD4	0.384042	-0.0444613	0.4	0.467	1
AARS	0.384076	-0.011073	0.096	0.118	1
BISPR	0.384522	0.489827	0.121	0.107	1
HSD17B7	0.384598	0.0123615	0.1	0.123	1
ARPC5L	0.38471	0.0974578	0.725	0.746	1
RNASEH1	0.385335	-0.00299043	0.158	0.19	1
RFX1	0.385724	0.410795	0.154	0.139	1
ARIH2OS	0.385887	0.611239	0.1	0.086	1
SCML4	0.385991	-0.0051335	0.517	0.581	1
NAA38	0.386032	0.246113	0.479	0.525	1
VAPA	0.386467	-0.00805446	0.533	0.625	1
PCSK5	0.386787	-0.239064	0.175	0.202	1
RNF31	0.386925	0.0810424	0.112	0.138	1
GOLT1B	0.387024	-0.10601	0.179	0.207	1
DRG1	0.387203	0.0230719	0.2	0.237	1
POLR2A	0.387366	-0.0261102	0.454	0.506	1
PKN1	0.387648	-0.0131269	0.471	0.547	1
MPPE1	0.387691	-0.0139023	0.229	0.269	1
MTMR4	0.387868	0.605813	0.121	0.108	1
HIST3H2A	0.388121	0.477991	0.15	0.137	1
FAM162A	0.388893	-0.00109183	0.229	0.265	1
GPR137B	0.389305	0.0013603	0.088	0.108	1
RIOK1	0.389733	0.0962074	0.179	0.217	1
SERINC5	0.389837	0.325999	0.146	0.129	1
ATP6V1C1	0.390321	0.0573941	0.129	0.157	1
IPCEF1	0.390576	-0.0756703	0.242	0.279	1
GLRX5	0.390801	0.408212	0.358	0.369	1
FAM98A	0.391857	0.109638	0.079	0.1	1
RPA3	0.392201	0.265483	0.338	0.344	1
PRCC	0.392716	0.0773986	0.142	0.17	1
CCNG1	0.392895	-0.00418587	0.175	0.208	1
DLST	0.39311	0.0207311	0.3	0.359	1
ARHGEF3	0.393136	-0.0266755	0.637	0.703	1
TIMM50	0.393353	-0.0905531	0.083	0.102	1
PPARD	0.393942	0.102639	0.104	0.127	1
TOLLIP	0.394168	0.358658	0.179	0.164	1
SRP54	0.394227	-0.0266178	0.338	0.386	1
NAGLU	0.394717	0.421994	0.175	0.163	1
LRRC28	0.394755	0.0435004	0.112	0.136	1
MRPL43	0.394772	0.336013	0.308	0.314	1
DGKQ	0.394791	0.12941	0.15	0.183	1
CALCOCO1	0.394972	0.0104476	0.158	0.192	1
LAGE3	0.395156	0.226953	0.233	0.216	1
FASTK	0.395325	-0.0191829	0.154	0.184	1
PEBP1	0.395327	0.276204	0.412	0.425	1
EMC2	0.395856	0.265183	0.229	0.216	1
CRYBG1	0.395891	-0.0555543	0.254	0.294	1
LASP1	0.396056	-0.0816383	0.362	0.419	1
HELZ2	0.396365	0.686888	0.104	0.092	1
EIF4G1	0.396429	0.133213	0.154	0.189	1
DCUN1D5	0.396454	0.431147	0.2	0.19	1
SGTA	0.397109	-0.242489	0.092	0.109	1
BLVRB	0.397191	0.489341	0.229	0.223	1
NUCB2	0.397282	0.113807	0.417	0.478	1
MIRLET7BHG	0.397585	-0.13582	0.088	0.108	1
EMC1-AS1	0.397717	0.290025	0.104	0.129	1
AIMP1	0.39781	-0.141603	0.338	0.382	1
ATAD2	0.398055	0.0787325	0.171	0.203	1
OGDH	0.39847	-0.0319501	0.296	0.338	1
IFI6	0.398838	0.392929	0.271	0.261	1
HVCN1	0.398848	-0.0441018	0.092	0.11	1
SNHG12	0.398987	0.468862	0.167	0.153	1
LYPLAL1	0.399054	-0.0169215	0.175	0.205	1
FDPS	0.399297	0.111174	0.471	0.483	1
ZNF431	0.399553	0.0437738	0.246	0.29	1
MSRA	0.399621	-0.0373828	0.154	0.18	1
COX10	0.399814	-0.0354382	0.125	0.15	1
GMNN	0.400329	0.121913	0.079	0.1	1
NAP1L1	0.400332	-0.00643284	0.458	0.533	1
TTC28-AS1	0.40066	-0.0102878	0.142	0.17	1
UQCRC2	0.401878	0.209359	0.446	0.475	1
VAPB	0.402016	-0.00526267	0.146	0.174	1
SH2B3	0.402105	-0.0672564	0.204	0.24	1
CDC25B	0.402128	0.390022	0.233	0.225	1
FASTKD1	0.402189	0.351173	0.104	0.088	1
PDCL3	0.4028	0.252581	0.217	0.203	1
DRAP1	0.402997	-0.0854474	0.667	0.73	1
CDC42	0.40311	-0.000742522	0.896	0.934	1
VCL	0.403779	-0.0560897	0.392	0.439	1
CCDC127	0.403842	-0.158093	0.092	0.11	1
TTC19	0.404125	-0.00531029	0.4	0.449	1
FPGS	0.40415	-0.00657328	0.142	0.17	1
MRPL15	0.404229	0.396718	0.158	0.142	1
DDI2	0.404258	-0.28471	0.092	0.11	1
DMAC2	0.404421	0.143492	0.121	0.146	1
STK19	0.404457	0.0489581	0.104	0.127	1
DNAJB1	0.404554	0.130562	0.221	0.261	1
NAPRT	0.404791	-0.202321	0.108	0.128	1
BRD3	0.405446	-0.0761985	0.125	0.149	1
AC025159.1	0.405529	-0.0803639	0.142	0.164	1
SMIM19	0.405871	-0.0734034	0.254	0.294	1
SSR3	0.406109	0.210258	0.329	0.331	1
SSB	0.406623	0.0950244	0.417	0.505	1
ANTXR2	0.407061	-0.078551	0.133	0.158	1
PDAP1	0.407682	0.0361627	0.375	0.446	1
SYNGR1	0.408042	-0.160586	0.238	0.265	1
PTS	0.408142	-0.0667934	0.371	0.42	1
AGAP1	0.408209	0.273669	0.317	0.308	1
UNC13D	0.408231	0.0352035	0.258	0.301	1
PDE3B	0.408241	-0.178985	0.221	0.252	1
MX1	0.408438	0.0830143	0.096	0.116	1
FAM3A	0.408767	-0.095246	0.104	0.125	1
DDX1	0.408941	0.414485	0.238	0.234	1
FAM89B	0.409587	0.250073	0.367	0.37	1
RHOF	0.410189	0.0979936	0.35	0.418	1
DYNLRB1	0.410437	0.16141	0.5	0.532	1
PSMA1	0.410813	0.129821	0.596	0.619	1
GTF3C6	0.410823	0.13876	0.412	0.421	1
NDUFA8	0.410942	-0.0909272	0.221	0.251	1
EIF4ENIF1	0.411031	-0.158413	0.1	0.12	1
PRDX1	0.411357	0.213292	0.35	0.344	1
AC008555.4	0.41144	0.623618	0.117	0.103	1
PEAK1	0.411847	-0.0841819	0.338	0.374	1
CCDC22	0.411927	-0.0446029	0.088	0.107	1
PCIF1	0.412392	-0.0986287	0.125	0.149	1
AGPAT1	0.412673	0.341978	0.108	0.093	1
AC005037.1	0.412822	-0.00127771	0.1	0.12	1
CNOT10	0.412924	-0.172735	0.183	0.208	1
BAK1	0.413435	0.10677	0.133	0.162	1
RTCA	0.41371	0.0552887	0.204	0.244	1
VEGFB	0.413718	0.366574	0.225	0.216	1
SLC25A5	0.413819	0.145515	0.604	0.654	1
NECAP2	0.414	-0.0145965	0.254	0.298	1
SDR39U1	0.414023	0.0664243	0.1	0.122	1
HSPD1	0.414437	0.0301288	0.312	0.364	1
C19orf48	0.414637	-0.112219	0.1	0.119	1
DMAP1	0.415051	0.0585372	0.129	0.157	1
TOR3A	0.415084	-0.00965445	0.125	0.149	1
HSPA4	0.415091	0.02852	0.233	0.277	1
ZNHIT3	0.415167	0.172578	0.3	0.294	1
ZNF264	0.415384	0.189354	0.121	0.147	1
ATP6AP1	0.415439	0.362709	0.208	0.196	1
DPH7	0.415952	0.0105107	0.088	0.108	1
CHERP	0.416096	0.681448	0.117	0.105	1
BARD1	0.416169	0.504867	0.121	0.108	1
TPGS2	0.416518	0.0734809	0.2	0.238	1
LINC00944	0.416591	-0.158613	0.092	0.111	1
AC022217.3	0.417324	0.399305	0.321	0.324	1
MKRN1	0.417346	-0.0406613	0.25	0.292	1
ANXA11	0.417463	0.254305	0.5	0.536	1
NDUFA6	0.417497	0.141484	0.479	0.495	1
ADRB2	0.417953	0.0836122	0.246	0.29	1
PSME3	0.418056	0.177328	0.121	0.145	1
MAST3	0.418104	0.0159345	0.208	0.251	1
ASCL2	0.419272	0.274686	0.288	0.275	1
PCCB	0.419411	0.315735	0.129	0.113	1
SLC38A2	0.419427	0.203188	0.613	0.632	1
SLC3A2	0.41961	0.0473559	0.321	0.374	1
APOL3	0.419883	0.0391367	0.171	0.199	1
VPS39	0.420015	0.0993456	0.142	0.169	1
MRPS2	0.420113	-0.100878	0.112	0.134	1
STOML2	0.420577	0.321199	0.254	0.257	1
TMEM147	0.42096	-0.116835	0.179	0.208	1
ELP6	0.420996	0.152199	0.2	0.235	1
HPF1	0.421094	0.277875	0.217	0.203	1
CAPZB	0.421296	0.05347	0.775	0.831	1
COPS4	0.421342	0.299951	0.288	0.28	1
RAB29	0.421583	-0.0254617	0.358	0.411	1
COX15	0.421675	-0.254479	0.1	0.118	1
ABRAXAS1	0.422011	0.00362542	0.108	0.131	1
NELFB	0.422282	0.488716	0.192	0.184	1
EIF5B	0.422335	0.0140005	0.388	0.441	1
ZNF438	0.42236	0.310412	0.125	0.11	1
SLF2	0.422445	0.116167	0.221	0.259	1
C12orf29	0.422592	0.340243	0.1	0.085	1
RHOH	0.422624	-0.256819	0.471	0.494	1
TAF9	0.422761	0.458571	0.192	0.177	1
GBP4	0.422884	0.279525	0.254	0.247	1
CHMP7	0.423154	0.459028	0.1	0.086	1
MRPS15	0.423208	0.263089	0.321	0.326	1
CCDC146	0.423305	0.00380002	0.175	0.203	1
AC015849.1	0.42336	0.392925	0.296	0.285	1
AL118516.1	0.423538	-0.208794	0.1	0.119	1
APMAP	0.423752	-0.035919	0.617	0.703	1
PUS7L	0.423857	0.0560425	0.15	0.176	1
PPP2CA	0.4239	-0.1199	0.438	0.48	1
FBXO28	0.423958	-0.0747855	0.2	0.23	1
MRPL58	0.423976	0.368468	0.196	0.184	1
ORAI2	0.424114	0.515277	0.196	0.187	1
UBXN2B	0.424202	0.106537	0.133	0.162	1
PILRB	0.424555	-0.0265097	0.317	0.358	1
U2SURP	0.424813	0.0836602	0.512	0.532	1
IGBP1	0.425129	-0.0646369	0.362	0.407	1
ZNF335	0.426403	0.0391576	0.162	0.193	1
HDAC3	0.426564	0.0850187	0.167	0.202	1
MAT2B	0.426571	0.0305773	0.246	0.285	1
AKT2	0.426576	0.0891658	0.196	0.231	1
ZNF836	0.426635	0.0189656	0.125	0.151	1
BCL10	0.426726	0.0363868	0.154	0.183	1
SNRPD3	0.426741	0.0574103	0.317	0.379	1
GID8	0.426756	0.0522162	0.242	0.285	1
ZRANB3	0.427873	-0.335091	0.104	0.122	1
LIMK2	0.42819	0.0728641	0.092	0.111	1
SRSF8	0.428674	-0.00100501	0.204	0.236	1
NTPCR	0.429053	-0.255979	0.117	0.137	1
TCTN3	0.429198	0.0756072	0.125	0.149	1
BAG6	0.429327	0.0053005	0.158	0.187	1
SPTY2D1	0.429491	0.0247829	0.267	0.319	1
UCP2	0.429884	0.0818243	0.721	0.763	1
PSMC1	0.429946	0.168246	0.4	0.403	1
MT-ND1	0.430276	-0.0383265	0.996	0.999	1
FBXO22	0.430279	-0.120836	0.125	0.149	1
YWHAH	0.430676	0.403301	0.262	0.259	1
NDUFS2	0.431092	0.232139	0.4	0.413	1
ELP2	0.431111	0.0269393	0.225	0.264	1
EDEM2	0.431322	-0.00907651	0.188	0.219	1
SNU13	0.431512	0.0500449	0.592	0.629	1
NDUFAF1	0.431547	0.483962	0.112	0.099	1
TYMP	0.432032	0.297624	0.2	0.189	1
ADAT2	0.432036	-0.224007	0.083	0.1	1
CEACAM21	0.432387	0.0304467	0.188	0.219	1
RBFOX2	0.432388	0.411765	0.108	0.095	1
MIA2	0.432716	-0.0832248	0.438	0.478	1
IFNAR2	0.433775	-0.0227139	0.454	0.531	1
MRPS22	0.433788	0.371324	0.171	0.158	1
LINC01003	0.433962	0.388964	0.121	0.106	1
SDHB	0.434275	0.253366	0.304	0.299	1
PUS10	0.434558	-0.166349	0.108	0.128	1
CTSA	0.435132	0.287528	0.192	0.176	1
ZDHHC21	0.435478	-0.102559	0.179	0.208	1
PREB	0.43636	-0.150263	0.096	0.114	1
PRSS57	0.436676	0.749702	0.125	0.113	1
MED19	0.437014	0.509378	0.15	0.139	1
RELA	0.437077	0.0790073	0.158	0.189	1
IMPDH1	0.437745	-0.15792	0.108	0.126	1
NLK	0.438234	-0.0394392	0.2	0.227	1
TMEM189	0.438935	-0.148953	0.112	0.132	1
MPP7	0.43899	-0.0879618	0.308	0.346	1
CCL28	0.43927	-0.00479441	0.142	0.168	1
TNFAIP8L2	0.439315	0.130529	0.208	0.192	1
MED4	0.439325	0.118769	0.417	0.424	1
CHI3L2	0.439453	-0.203752	0.112	0.132	1
LRRC8A	0.439721	0.0106592	0.15	0.178	1
OXCT1	0.439927	0.291457	0.238	0.231	1
SUMF2	0.440082	-0.0192162	0.304	0.352	1
TMEM127	0.440107	0.01186	0.112	0.132	1
SURF6	0.44041	0.364874	0.121	0.108	1
DAP3	0.440701	-0.0144186	0.3	0.347	1
ADI1	0.440705	-0.0267566	0.188	0.219	1
LEO1	0.440991	0.23189	0.175	0.211	1
SFMBT2	0.441129	-0.0573295	0.471	0.517	1
LINC01089	0.441243	0.769288	0.104	0.093	1
CBX1	0.44168	0.0677564	0.167	0.196	1
C8orf76	0.441708	-0.0558412	0.179	0.206	1
CDC34	0.441837	0.453944	0.179	0.171	1
PTRHD1	0.441939	0.295521	0.267	0.253	1
PGAM1	0.442194	-0.0209633	0.404	0.468	1
PPP4C	0.44232	0.159594	0.442	0.46	1
KIF13A	0.442443	-0.108507	0.125	0.146	1
SNHG3	0.442464	0.073815	0.167	0.196	1
EIF3E	0.442619	0.0839205	0.654	0.701	1
THOC3	0.442678	-0.241798	0.108	0.126	1
CYCS	0.443721	0.00788768	0.567	0.672	1
C19orf25	0.444526	0.18014	0.275	0.326	1
SFT2D1	0.444961	0.219612	0.442	0.471	1
WARS	0.445262	0.423461	0.108	0.095	1
MTLN	0.445281	0.00156354	0.192	0.222	1
VPS72	0.445706	0.106814	0.117	0.139	1
UROS	0.446048	-0.0294479	0.217	0.252	1
POLR2L	0.446196	0.0821502	0.692	0.738	1
EIF4E2	0.446245	0.30223	0.321	0.322	1
INTS7	0.446818	-0.227308	0.158	0.18	1
POP5	0.446819	0.290293	0.279	0.28	1
HADHB	0.446971	0.225278	0.342	0.343	1
DEF6	0.447238	0.04023	0.392	0.455	1
MCL1	0.447266	-0.042117	0.496	0.567	1
TIAM1	0.447655	-0.171062	0.129	0.111	1
ATP5PB	0.447681	0.178062	0.508	0.539	1
TMED2	0.44795	0.205722	0.354	0.359	1
HINT3	0.448698	-0.038399	0.088	0.106	1
BBX	0.448935	-0.0816489	0.496	0.535	1
YIF1B	0.449857	-0.105926	0.092	0.11	1
EMC6	0.450139	-0.0469045	0.338	0.389	1
SNX27	0.450536	0.0646072	0.112	0.133	1
UPRT	0.450911	-0.134225	0.092	0.109	1
CALR	0.451124	0.172822	0.646	0.696	1
PRPSAP1	0.451307	-0.0287152	0.162	0.186	1
CTNNA1	0.451319	0.0629365	0.133	0.158	1
AC002463.1	0.451484	0.122015	0.108	0.13	1
AC053513.1	0.451867	0.481115	0.108	0.096	1
RASAL3	0.452073	0.153009	0.492	0.501	1
BCL2L12	0.452325	0.356705	0.121	0.106	1
SCAF1	0.452735	-0.133875	0.088	0.105	1
MRPL12	0.452869	0.371522	0.171	0.161	1
LMAN1	0.452912	-0.00279864	0.225	0.264	1
SUPT20H	0.453448	0.00874814	0.208	0.244	1
MIR4435-2HG	0.455484	-0.116914	0.271	0.306	1
GNPAT	0.455571	0.0614824	0.175	0.206	1
MRPL11	0.455743	0.185504	0.308	0.304	1
MRPL35	0.456019	0.300681	0.121	0.106	1
HIST1H2AC	0.456611	0.24049	0.233	0.223	1
CSAD	0.457034	0.13074	0.108	0.128	1
SNHG8	0.457358	0.0173556	0.346	0.394	1
PPM1G	0.4577	-0.114442	0.462	0.506	1
CRELD2	0.457705	0.0384667	0.208	0.246	1
SHMT2	0.457836	0.503852	0.129	0.116	1
HPS4	0.457878	-0.116851	0.083	0.101	1
SLC35E1	0.457977	0.00310168	0.108	0.129	1
TAF12	0.458467	0.333129	0.312	0.318	1
RB1	0.458569	-0.040563	0.417	0.478	1
NDUFA3	0.458672	0.22787	0.525	0.572	1
SAMD9L	0.45971	0.263468	0.308	0.32	1
UAP1	0.459731	0.0209753	0.254	0.296	1
WBP4	0.460088	-0.0591447	0.146	0.168	1
OLA1	0.460266	-0.137029	0.396	0.43	1
AKAP13	0.460309	-0.0627418	0.863	0.882	1
AC131571.1	0.460579	0.279378	0.104	0.126	1
WDR83	0.460698	0.482041	0.146	0.135	1
RAB30-DT	0.461356	0.1978	0.125	0.151	1
SURF2	0.46188	0.0578824	0.129	0.155	1
AC007216.4	0.461926	-0.0802099	0.083	0.1	1
KAT5	0.462027	0.161007	0.15	0.178	1
DUSP22	0.462238	-0.0574924	0.154	0.179	1
GNAS	0.46238	-0.06133	0.829	0.886	1
APBB1IP	0.462829	-0.0921793	0.738	0.796	1
WDR1	0.462986	0.0812355	0.521	0.545	1
POGLUT1	0.463281	0.22168	0.121	0.145	1
ABI3	0.463933	0.193485	0.512	0.555	1
HAT1	0.464049	-0.113416	0.258	0.291	1
NRF1	0.464087	-0.103634	0.375	0.406	1
DNTTIP1	0.464213	-0.175564	0.112	0.13	1
AKR1B1	0.465444	0.25947	0.262	0.26	1
SRPRB	0.465528	0.0374262	0.154	0.179	1
ZGPAT	0.465952	0.0308146	0.188	0.216	1
ZBP1	0.466719	0.0931083	0.292	0.339	1
MGST2	0.467389	-0.258349	0.112	0.13	1
MYCBP	0.467626	-0.117648	0.142	0.162	1
AFTPH	0.467881	-0.0748554	0.262	0.3	1
THEMIS2	0.468104	0.24558	0.233	0.216	1
NANS	0.468518	0.236329	0.154	0.183	1
MMP25-AS1	0.468556	0.0772874	0.238	0.271	1
SHISAL2A	0.468772	0.280145	0.162	0.152	1
CCDC50	0.468783	0.0386112	0.088	0.105	1
HDAC1	0.468809	0.00133546	0.342	0.392	1
DDX18	0.468852	0.194033	0.454	0.475	1
YRDC	0.468866	-0.09101	0.108	0.127	1
SPSB3	0.468877	0.26182	0.358	0.371	1
CARNMT1	0.468976	0.0714615	0.133	0.159	1
KPNA6	0.469426	-0.0357792	0.246	0.28	1
FXR1	0.469981	0.0366345	0.371	0.443	1
AC006369.1	0.470746	-0.14246	0.162	0.185	1
EIF2S1	0.470763	0.0324792	0.25	0.289	1
GOT1	0.470987	0.36304	0.142	0.13	1
ARHGAP18	0.471017	0.489067	0.2	0.19	1
HAUS2	0.471257	0.099221	0.162	0.188	1
MRPL14	0.471274	0.174108	0.317	0.311	1
FRA10AC1	0.471457	-0.109188	0.171	0.193	1
LDHB	0.471641	0.085277	0.542	0.567	1
STX11	0.471858	0.515377	0.158	0.147	1
CUTA	0.471931	0.138429	0.567	0.595	1
RPS19BP1	0.472118	0.113912	0.533	0.558	1
SLC2A3	0.472201	-0.0270656	0.379	0.422	1
CINP	0.472501	0.0186704	0.138	0.162	1
CSTF3	0.472514	0.386897	0.167	0.155	1
TMEM18	0.472847	0.32119	0.175	0.163	1
TMED7	0.472991	0.100782	0.138	0.161	1
GPANK1	0.473676	-0.120346	0.133	0.152	1
PSMG1	0.474756	0.453147	0.117	0.104	1
NIPA2	0.474942	0.00285333	0.208	0.241	1
OSGEP	0.475127	0.0352538	0.192	0.225	1
NOL7	0.475265	0.213375	0.425	0.448	1
IDI1	0.475844	0.239016	0.533	0.569	1
ARRB1	0.476275	0.0106047	0.283	0.326	1
LINC00476	0.476806	0.196725	0.188	0.172	1
TMCC1	0.476991	-0.204355	0.242	0.264	1
VTI1B	0.477427	0.130207	0.292	0.28	1
INIP	0.477525	0.0024988	0.125	0.146	1
OTULINL	0.477544	0.289411	0.25	0.246	1
SUB1	0.477622	0.0816884	0.896	0.927	1
UQCC2	0.477664	0.085878	0.175	0.207	1
RNASEH2B	0.478194	0.159969	0.367	0.366	1
IBTK	0.478244	0.0824084	0.208	0.239	1
COG7	0.479478	0.0424171	0.096	0.114	1
AL627171.1	0.479614	-0.159727	0.1	0.117	1
PPP2R3C	0.479823	0.173495	0.367	0.365	1
TM2D3	0.479857	0.237349	0.25	0.24	1
MDM4	0.479944	0.0248136	0.392	0.455	1
SDHD	0.480114	0.298879	0.35	0.358	1
HSPBAP1	0.480226	-0.111577	0.108	0.127	1
ITGB7	0.480474	0.19623	0.379	0.392	1
SIRT2	0.48064	0.0503162	0.4	0.449	1
GSK3A	0.480656	-0.033318	0.171	0.197	1
ASB1	0.480975	0.160236	0.1	0.12	1
HACD4	0.481418	0.13924	0.221	0.258	1
ATP1B3	0.482284	-0.13235	0.5	0.549	1
FDX1	0.482495	0.325607	0.267	0.264	1
AAMDC	0.482514	0.149702	0.121	0.144	1
NCBP2AS2	0.482586	0.238538	0.325	0.325	1
MALSU1	0.482994	0.280063	0.183	0.17	1
PIP5K1C	0.4831	0.265682	0.1	0.121	1
EAPP	0.483426	-0.0542134	0.454	0.499	1
COIL	0.483447	-0.0620856	0.121	0.141	1
PSIP1	0.483475	0.0892865	0.4	0.461	1
ZNF844	0.483565	0.0587028	0.088	0.105	1
KRAS	0.483655	-0.0488825	0.354	0.402	1
INSIG1	0.483687	0.0503339	0.142	0.164	1
BICDL1	0.483891	-0.0866666	0.104	0.122	1
Z93241.1	0.484006	-0.100257	0.117	0.136	1
KLF7	0.484625	0.395844	0.125	0.112	1
FANCI	0.484959	-0.222564	0.096	0.112	1
SNHG30	0.48567	0.436561	0.162	0.15	1
ABL2	0.485744	-0.449701	0.117	0.131	1
DAXX	0.486526	0.0943328	0.196	0.233	1
KIAA0556	0.486812	0.236625	0.125	0.111	1
XCL2	0.486823	0.193982	0.479	0.49	1
ZNF263	0.487098	0.177182	0.096	0.115	1
TOR1A	0.487609	0.0512101	0.162	0.187	1
DNAAF2	0.487823	0.49392	0.108	0.098	1
FCF1	0.487907	-0.0726432	0.125	0.144	1
DBNL	0.488481	0.200583	0.404	0.419	1
MTA2	0.488602	0.140422	0.1	0.12	1
NXF1	0.489001	-0.0259637	0.15	0.173	1
AC211433.1	0.489062	0.0391573	0.108	0.13	1
PTER	0.48909	0.0125399	0.154	0.177	1
JAKMIP2	0.489118	-0.0208598	0.292	0.335	1
OS9	0.489293	0.114863	0.333	0.385	1
TRDMT1	0.489343	0.0996882	0.096	0.112	1
SLC35B1	0.48962	0.414102	0.179	0.171	1
ZNF10	0.489636	0.136626	0.171	0.202	1
DHX15	0.489653	-0.061838	0.258	0.298	1
MRPS7	0.489718	0.0526448	0.246	0.285	1
SH3GLB1	0.48977	0.0235475	0.438	0.517	1
OAT	0.489915	-0.0574389	0.221	0.249	1
CASP3	0.49012	0.173667	0.229	0.27	1
MAP4	0.490215	-0.0416983	0.358	0.403	1
HNRNPM	0.490505	0.0239802	0.575	0.662	1
NFE2L1	0.491324	0.0796613	0.092	0.111	1
PIK3CD	0.491488	-0.114344	0.417	0.451	1
MRPL4	0.491803	0.177881	0.217	0.258	1
EI24	0.4922	0.499553	0.117	0.107	1
SLC35D2	0.492213	0.442805	0.112	0.103	1
UBAP2	0.49237	0.0244897	0.196	0.225	1
TUBA4A	0.49238	0.220724	0.421	0.444	1
FDFT1	0.492385	0.0641354	0.296	0.34	1
UQCRC1	0.492503	0.0104258	0.225	0.261	1
POLR1A	0.492992	0.0948887	0.1	0.119	1
AC131568.1	0.493251	0.134211	0.35	0.4	1
SERPINB9	0.49328	0.0299017	0.379	0.442	1
TNFRSF4	0.493975	0.517814	0.117	0.105	1
ARHGAP10	0.49434	0.0235609	0.192	0.218	1
NFKBIB	0.494798	-0.00840072	0.362	0.414	1
DOK6	0.494944	0.620367	0.158	0.151	1
MEF2C	0.494953	-0.29634	0.112	0.128	1
SUGP1	0.495481	0.289282	0.171	0.16	1
APIP	0.495704	-0.0617246	0.125	0.143	1
SNAP47	0.495789	0.594689	0.117	0.109	1
ITGAM	0.497177	-0.060586	0.454	0.501	1
OPTN	0.497214	-0.0543583	0.483	0.535	1
ZNF224	0.497522	0.0224154	0.154	0.18	1
CWF19L2	0.497552	-0.0923104	0.317	0.354	1
NDUFS8	0.497962	0.120508	0.462	0.475	1
VDAC1	0.498123	-0.0118414	0.342	0.394	1
HIF1AN	0.498893	0.605641	0.117	0.106	1
PIH1D1	0.499034	0.317768	0.304	0.308	1
SLC25A28	0.499089	0.286564	0.117	0.105	1
ARL6IP6	0.499398	0.449477	0.217	0.213	1
STRAP	0.499984	-0.0364867	0.458	0.517	1
DNTTIP2	0.500324	0.10235	0.246	0.284	1
UQCC1	0.500825	-0.00252648	0.133	0.155	1
SLC39A1	0.501208	0.324018	0.15	0.137	1
XPC	0.501534	0.00232509	0.296	0.337	1
PTRH1	0.501667	0.13276	0.117	0.137	1
KXD1	0.501846	0.283361	0.204	0.196	1
SREK1IP1	0.502315	0.0306926	0.325	0.373	1
ACTR10	0.502568	0.0442006	0.333	0.387	1
ASB8	0.502698	0.337082	0.242	0.239	1
CSNK2B	0.50393	0.0159522	0.412	0.472	1
FCHO1	0.504023	0.273803	0.121	0.108	1
UNC45A	0.504594	0.211551	0.138	0.164	1
MRPS35	0.504741	-0.115977	0.167	0.189	1
TAF1D	0.504879	-0.0934056	0.425	0.476	1
SMC2	0.505249	-0.0573544	0.133	0.152	1
ARHGEF2	0.505508	0.307517	0.242	0.238	1
FABP5	0.505538	0.42645	0.138	0.125	1
PALM2-AKAP2	0.505591	-0.122968	0.1	0.117	1
SLC25A11	0.505682	0.259523	0.304	0.301	1
SMARCE1	0.50585	0.0534468	0.329	0.391	1
NGRN	0.506325	-0.0117389	0.138	0.16	1
ZNF862	0.506393	0.421632	0.162	0.153	1
CD53	0.506831	0.0543332	0.871	0.91	1
RFXANK	0.507202	-0.0382109	0.192	0.218	1
ANKUB1	0.507217	0.313874	0.271	0.266	1
DDX3X	0.507785	0.114884	0.654	0.688	1
ANKRD26	0.507827	-0.243929	0.104	0.12	1
THUMPD3	0.508097	0.265688	0.117	0.139	1
MAP2K6	0.508144	-0.229802	0.158	0.177	1
DNAJB11	0.508699	0.212471	0.275	0.325	1
CPB2-AS1	0.508743	0.10215	0.283	0.325	1
AIFM1	0.509067	0.384991	0.138	0.13	1
COTL1	0.509522	0.441137	0.183	0.213	1
MEPCE	0.509984	0.391393	0.162	0.153	1
DGCR6L	0.510383	0.280688	0.246	0.237	1
TNFRSF18	0.511602	0.376766	0.262	0.248	1
SNHG9	0.511882	0.294736	0.308	0.313	1
METRNL	0.512097	-0.0799918	0.438	0.485	1
HLCS	0.512191	-0.143425	0.221	0.246	1
C11orf68	0.512323	-0.0269531	0.125	0.143	1
TMEM199	0.512603	-0.0618316	0.121	0.139	1
ZCCHC9	0.512776	0.61145	0.125	0.116	1
SGPL1	0.512892	0.0923732	0.121	0.141	1
KPNB1	0.512907	0.131972	0.471	0.486	1
CMTM7	0.513461	0.0807202	0.096	0.113	1
IRF2	0.513517	0.0842281	0.354	0.409	1
ADAMTS1	0.513813	0.586764	0.104	0.093	1
TPM1	0.513889	-0.101945	0.092	0.108	1
BUD23	0.514202	-0.00634064	0.292	0.337	1
DHRS4L2	0.514207	0.112792	0.179	0.163	1
POLR3GL	0.514408	0.209684	0.471	0.489	1
LINC-PINT	0.51441	-0.0196371	0.254	0.291	1
KIF9-AS1	0.514689	-0.0342893	0.092	0.107	1
PPME1	0.514885	-0.0815243	0.117	0.133	1
ING4	0.51493	0.0649095	0.196	0.226	1
SAP30L-AS1	0.515813	0.0340219	0.092	0.108	1
JMJD6	0.515951	0.060823	0.175	0.205	1
PFKL	0.516113	0.00573198	0.142	0.164	1
LIG1	0.516318	0.292697	0.096	0.115	1
STX7	0.516467	0.124334	0.254	0.291	1
YPEL2	0.516522	-0.242697	0.088	0.1	1
SET	0.516687	0.064217	0.713	0.734	1
STK11	0.517181	0.0226033	0.1	0.117	1
RXYLT1	0.517343	0.383814	0.125	0.113	1
ABCB7	0.518005	0.0512726	0.2	0.226	1
ADIPOR1	0.518163	-0.0859827	0.146	0.165	1
AATF	0.518946	-0.0527692	0.358	0.4	1
PDCL	0.519076	0.0320272	0.129	0.149	1
GDI2	0.519234	-0.0368596	0.421	0.484	1
TAX1BP3	0.519446	0.493021	0.112	0.101	1
MCTS1	0.519641	0.162374	0.321	0.319	1
HMGN2	0.519942	0.394434	0.662	0.722	1
LINC01184	0.520291	-0.00882117	0.138	0.159	1
CD59	0.520539	0.371765	0.129	0.118	1
SMIM4	0.520821	0.15873	0.175	0.16	1
AP1G2	0.521132	0.47782	0.133	0.123	1
CCZ1B	0.521387	0.311522	0.225	0.218	1
GSN	0.52153	-0.0244687	0.238	0.271	1
PACC1	0.521544	0.550887	0.129	0.122	1
LFNG	0.521587	0.167646	0.192	0.225	1
C1orf122	0.521799	-0.0616937	0.225	0.251	1
ICE2	0.522272	0.00732732	0.133	0.154	1
SHKBP1	0.522562	0.327567	0.267	0.27	1
SYS1	0.522566	0.312144	0.192	0.18	1
HDAC2	0.522663	-0.0389162	0.196	0.222	1
CFLAR-AS1	0.523283	-0.0281345	0.117	0.135	1
SON	0.523485	-0.0313025	0.75	0.803	1
RARS	0.523657	0.0375576	0.179	0.207	1
SPOPL	0.523664	0.027915	0.162	0.186	1
BCL2	0.523677	0.0400017	0.375	0.354	1
DTX3L	0.52391	0.0722797	0.192	0.222	1
EXTL3	0.523965	0.0360329	0.1	0.117	1
CLPX	0.5241	-0.00381208	0.162	0.186	1
AK6	0.525406	0.147564	0.146	0.17	1
RDH14	0.525765	0.15466	0.138	0.163	1
USP3-AS1	0.525837	0.065774	0.288	0.337	1
RPS6KB2	0.526272	0.0329171	0.196	0.225	1
UBE4B	0.526712	0.0608016	0.242	0.272	1
NARS	0.527613	0.269776	0.288	0.285	1
PPP2R5E	0.527846	-0.0488481	0.454	0.504	1
TMED1	0.52804	0.202852	0.183	0.175	1
HS1BP3	0.528153	0.202685	0.104	0.123	1
FAM193B	0.528332	0.161972	0.117	0.138	1
CDC37	0.528878	0.00503523	0.446	0.515	1
TAF5L	0.529458	0.121837	0.096	0.111	1
GMPS	0.52985	0.0364537	0.262	0.298	1
LRP10	0.529855	0.051586	0.279	0.32	1
KMT2E-AS1	0.530129	0.255418	0.212	0.249	1
IKBKE	0.530325	-0.0127509	0.133	0.152	1
SURF4	0.531269	0.344447	0.338	0.346	1
NAA10	0.53127	0.240753	0.304	0.313	1
RNF166	0.531288	-0.075596	0.408	0.447	1
LRPAP1	0.531505	0.0814658	0.504	0.516	1
RCN1	0.531625	-0.0551413	0.138	0.157	1
UNC50	0.531934	-0.0375244	0.221	0.251	1
RTP4	0.532445	-0.0920297	0.096	0.111	1
HM13	0.533012	0.0586112	0.292	0.34	1
TMEM238	0.533149	-0.0627844	0.117	0.133	1
CARHSP1	0.533156	0.128192	0.396	0.408	1
INTS11	0.534103	0.112426	0.162	0.192	1
NKAPD1	0.534687	0.205559	0.121	0.141	1
RILPL2	0.534747	0.316536	0.188	0.18	1
BATF	0.534764	-0.0274331	0.321	0.357	1
TWF1	0.53498	0.400673	0.175	0.167	1
SRPRA	0.535368	0.0264388	0.238	0.268	1
DDRGK1	0.535541	0.0558072	0.258	0.295	1
LRRC41	0.53568	0.0659486	0.133	0.154	1
RTF2	0.535789	0.102789	0.475	0.508	1
RER1	0.535843	0.181404	0.454	0.487	1
C4orf48	0.535848	0.150967	0.138	0.156	1
MSN	0.535908	-0.0484274	0.775	0.849	1
MPND	0.536074	-0.110896	0.088	0.101	1
CFAP410	0.536323	0.300721	0.088	0.104	1
AZI2	0.536608	0.153837	0.146	0.169	1
GABARAPL2	0.536675	0.110015	0.492	0.528	1
FCHO2	0.536804	-0.119131	0.133	0.151	1
TRANK1	0.536969	0.207933	0.338	0.35	1
GOLGA2	0.537039	0.514417	0.154	0.148	1
MRPL55	0.537042	0.0839488	0.208	0.238	1
MTRES1	0.537102	-0.0599852	0.088	0.102	1
TEX264	0.53715	0.134349	0.383	0.39	1
C1orf43	0.537203	0.0547854	0.304	0.353	1
NDUFS4	0.537299	-0.0317131	0.325	0.357	1
CAT	0.53743	-0.00490022	0.175	0.198	1
ARPC1A	0.537743	0.277809	0.271	0.272	1
ASAH1	0.537755	0.159662	0.354	0.365	1
ATPAF2	0.537883	0.480353	0.104	0.094	1
NSRP1	0.538138	0.00175247	0.333	0.373	1
MRPS26	0.538328	0.0773244	0.267	0.306	1
FBXW2	0.539158	-0.00633711	0.217	0.247	1
EXT1	0.539209	-0.109243	0.179	0.203	1
TBC1D10C	0.539306	0.111084	0.662	0.72	1
NOB1	0.539526	0.154751	0.138	0.157	1
CTNNBL1	0.539583	0.229651	0.333	0.34	1
MRPL37	0.539727	0.166147	0.112	0.132	1
OGFRL1	0.5403	0.0930187	0.258	0.301	1
LCMT1	0.540692	0.010523	0.196	0.223	1
DLEU2	0.540735	-0.106456	0.429	0.472	1
SGO1-AS1	0.540793	-0.170543	0.1	0.115	1
B4GALT6	0.541042	0.187415	0.096	0.113	1
NDE1	0.541174	0.0328321	0.258	0.299	1
L3MBTL2	0.541317	0.728158	0.108	0.102	1
STIM2	0.541693	0.00336695	0.504	0.557	1
NPHP3	0.542123	0.0702214	0.129	0.149	1
CTDNEP1	0.542327	0.359247	0.271	0.273	1
PJA2	0.542693	-0.0925826	0.383	0.434	1
GRK6	0.543873	0.071119	0.338	0.391	1
CMTM3	0.543936	0.121503	0.233	0.269	1
EIF6	0.543982	0.0552503	0.367	0.434	1
CLK1	0.544262	0.121574	0.592	0.622	1
BUB3	0.544471	0.183829	0.438	0.473	1
HARS2	0.544975	0.073613	0.092	0.108	1
RABL3	0.545234	0.0314427	0.129	0.147	1
MTMR14	0.545297	0.0543547	0.233	0.269	1
MPC2	0.547285	-0.0355662	0.375	0.428	1
RAB3GAP2	0.547478	-0.104184	0.296	0.326	1
PTGER2	0.54759	0.0295932	0.308	0.351	1
MRPS14	0.54772	-0.0705272	0.2	0.219	1
YIPF6	0.548106	0.0114344	0.146	0.168	1
GNPDA2	0.548653	0.0892106	0.112	0.131	1
SLBP	0.548989	0.0805782	0.242	0.281	1
STX6	0.549127	-0.143786	0.112	0.126	1
MAP2K7	0.549668	0.396997	0.138	0.129	1
PPP2R1B	0.549682	0.315021	0.096	0.113	1
FARSA	0.549778	0.300306	0.183	0.175	1
OPA3	0.550263	-0.0574114	0.117	0.133	1
RECQL	0.550353	0.0787999	0.329	0.385	1
PGP	0.550576	0.076762	0.275	0.314	1
AC009107.2	0.551033	0.712102	0.129	0.123	1
MDH2	0.551222	0.124654	0.471	0.487	1
BORCS7	0.55137	0.0844213	0.238	0.269	1
RAB37	0.552131	0.0612481	0.246	0.286	1
TMEM214	0.552516	0.340536	0.1	0.089	1
IPO7	0.55301	0.0857538	0.204	0.232	1
EXOSC7	0.553173	0.143048	0.254	0.246	1
CEBPD	0.554364	0.158754	0.362	0.422	1
NME6	0.55473	0.223038	0.112	0.102	1
PDXK	0.554794	-0.0104568	0.167	0.187	1
RBM22	0.55509	-0.0298378	0.238	0.266	1
CTSS	0.555522	0.289079	0.496	0.588	1
RASSF7	0.555579	-0.0142351	0.125	0.143	1
NCAPD2	0.555732	0.165689	0.112	0.13	1
ZDHHC6	0.555993	0.0353289	0.142	0.162	1
DHX8	0.555999	0.013405	0.204	0.236	1
ADA	0.556165	0.392565	0.254	0.252	1
TMC6	0.556202	-0.00015518	0.367	0.409	1
ARRB2	0.55627	0.0443381	0.375	0.435	1
NXT1	0.556309	0.373214	0.229	0.226	1
ST8SIA6	0.556528	-0.0667383	0.271	0.298	1
MRPL17	0.556641	0.412361	0.142	0.132	1
TIMM29	0.55737	0.0419774	0.15	0.17	1
NDUFAF7	0.557789	0.0731564	0.112	0.131	1
RRAGB	0.558666	0.0984309	0.1	0.116	1
LINC01588	0.55887	0.106276	0.233	0.261	1
TMEM141	0.559657	0.0569568	0.267	0.255	1
PIEZO1	0.559838	-0.0172709	0.108	0.124	1
RPUSD3	0.559866	0.0839452	0.175	0.198	1
DDB1	0.559969	0.0402496	0.192	0.22	1
CYP51A1	0.560134	0.101411	0.292	0.335	1
MBNL3	0.560291	0.026686	0.167	0.186	1
CBFB	0.560328	-0.0431761	0.296	0.331	1
TMEM250	0.56038	-0.00925116	0.125	0.142	1
MBIP	0.56085	-0.0853458	0.1	0.114	1
SRCAP	0.560875	0.134598	0.133	0.156	1
SIL1	0.561045	0.292964	0.225	0.219	1
PEF1	0.561453	0.241134	0.267	0.27	1
ENY2	0.561855	0.0906075	0.521	0.549	1
PLSCR3	0.561956	0.0997224	0.1	0.116	1
RMDN3	0.562032	0.287327	0.221	0.218	1
TXNL1	0.562365	0.238306	0.375	0.395	1
CDK4	0.562508	0.305583	0.162	0.153	1
MRPL2	0.562834	0.368453	0.183	0.178	1
ZNF641	0.563364	0.599906	0.117	0.111	1
MRPL1	0.563415	-0.0358108	0.254	0.284	1
BSCL2	0.563734	0.509712	0.112	0.105	1
DEXI	0.564242	0.051683	0.125	0.143	1
TMEM68	0.564318	0.0873053	0.092	0.106	1
COMTD1	0.564553	0.339198	0.158	0.15	1
U2AF1L4	0.565474	0.388081	0.112	0.104	1
GPAA1	0.565497	0.0416401	0.212	0.238	1
TMEM230	0.565877	0.129353	0.462	0.485	1
ZNF880	0.566149	0.36485	0.117	0.108	1
SLC1A5	0.566327	0.308924	0.125	0.146	1
SLC25A13	0.566446	0.160591	0.167	0.189	1
C15orf40	0.566773	0.0293805	0.171	0.193	1
IFI35	0.566907	0.152281	0.288	0.28	1
Z93930.2	0.567337	0.111497	0.167	0.187	1
MLF2	0.567812	0.100913	0.254	0.292	1
UBC	0.568422	0.0503538	0.975	0.985	1
ZNF487	0.56851	-0.0181496	0.133	0.15	1
ANAPC13	0.568613	0.237441	0.121	0.11	1
COMMD4	0.569011	0.188794	0.296	0.296	1
AGTRAP	0.569427	0.174938	0.438	0.461	1
TMEM164	0.569562	-0.193833	0.092	0.104	1
MED8	0.569613	0.396849	0.171	0.164	1
TSSC4	0.569999	0.218193	0.258	0.258	1
GRAMD1A	0.570317	0.122459	0.142	0.163	1
COPS7B	0.57036	-0.127375	0.092	0.105	1
MHENCR	0.570574	0.445119	0.104	0.096	1
SH2D1B	0.570781	0.106365	0.396	0.46	1
RCN2	0.571383	0.0376666	0.338	0.38	1
TRAF2	0.571509	0.200487	0.133	0.123	1
SMARCD2	0.572806	-0.00605874	0.129	0.145	1
VIM-AS1	0.572887	0.0846803	0.142	0.159	1
SNX6	0.573513	-0.104209	0.521	0.568	1
SDF4	0.573522	0.101498	0.404	0.475	1
MRPS23	0.573673	0.312199	0.258	0.259	1
NT5C2	0.57379	0.00356012	0.4	0.447	1
FKBP15	0.573988	-0.105942	0.142	0.157	1
RAB9A	0.574112	0.0105282	0.367	0.412	1
MPDU1	0.57413	0.27533	0.15	0.141	1
WDR74	0.574262	0.127447	0.3	0.294	1
AC023509.6	0.574624	0.138441	0.1	0.115	1
CD151	0.574955	0.0922068	0.179	0.201	1
ITGB1BP1	0.574986	0.0836264	0.371	0.43	1
NDUFV3	0.576138	0.0694365	0.229	0.264	1
C1orf50	0.57639	0.164735	0.129	0.151	1
UBXN4	0.576474	-0.0345648	0.55	0.6	1
PPP2R5C	0.576771	-0.00140349	0.842	0.873	1
THAP6	0.576973	-0.0450527	0.092	0.104	1
FBXO6	0.577325	0.108194	0.283	0.275	1
C5orf22	0.577553	0.156947	0.088	0.102	1
CPSF2	0.578251	-0.133908	0.125	0.139	1
VCP	0.578726	-0.00117505	0.588	0.665	1
FBXO9	0.578726	0.392612	0.242	0.243	1
POLR2K	0.57994	0.0125154	0.408	0.467	1
MIR181A1HG	0.580146	0.0608073	0.192	0.214	1
LSM12	0.580214	0.0208644	0.233	0.264	1
ATPAF1	0.580844	0.336729	0.121	0.112	1
GLCCI1	0.580895	-0.115454	0.546	0.534	1
EIF5A2	0.581413	0.017268	0.096	0.11	1
TIMM9	0.581486	0.414029	0.179	0.175	1
WDR46	0.581692	-0.0107194	0.179	0.202	1
HCLS1	0.582549	0.16019	0.579	0.628	1
HSPB11	0.583914	0.0464924	0.375	0.429	1
PAICS	0.583952	0.660969	0.112	0.102	1
CHID1	0.584018	0.38072	0.133	0.127	1
TCEAL8	0.584058	0.111053	0.25	0.29	1
TMEM208	0.58501	0.118001	0.267	0.312	1
SLC35A1	0.585358	-0.0554066	0.154	0.171	1
PTPMT1	0.586161	0.361937	0.117	0.106	1
ZNF76	0.586239	0.0255979	0.112	0.129	1
MLLT11	0.586453	0.238865	0.117	0.138	1
CATSPER1	0.586975	-0.095783	0.117	0.131	1
DCK	0.587523	0.442014	0.208	0.21	1
SNX5	0.58755	0.0566214	0.242	0.274	1
TMEM38B	0.587584	-0.0532596	0.088	0.1	1
MSL1	0.588249	0.33075	0.167	0.161	1
C2orf76	0.588259	-0.0745158	0.121	0.135	1
RABEPK	0.588334	0.391765	0.133	0.126	1
ACTR8	0.588618	0.219702	0.092	0.106	1
GLA	0.588817	0.21029	0.129	0.12	1
CDK10	0.589926	0.0116538	0.1	0.115	1
PHB2	0.590498	0.0557871	0.379	0.443	1
CNP	0.590516	0.094229	0.092	0.106	1
EBLN3P	0.591046	0.098827	0.183	0.209	1
AGPAT5	0.591764	0.44707	0.117	0.108	1
ZBTB8OS	0.592543	0.0713476	0.4	0.447	1
SMPD1	0.592607	0.369816	0.104	0.096	1
CXCR4	0.592773	0.29443	0.475	0.509	1
RNASEH2C	0.592882	0.148663	0.404	0.398	1
CYTIP	0.593195	0.0637916	0.717	0.74	1
CCDC200	0.59333	-0.134752	0.133	0.149	1
PSMC6	0.593346	0.256294	0.379	0.413	1
MRPS28	0.593971	0.24722	0.246	0.24	1
DENND2D	0.594118	-0.00204512	0.5	0.55	1
AC017104.1	0.594129	0.502494	0.175	0.17	1
XRCC6	0.594228	-0.0257924	0.525	0.586	1
METTL5	0.594342	0.269031	0.271	0.277	1
SELENOS	0.594355	0.23108	0.321	0.331	1
BAZ1A	0.594518	-0.00317781	0.483	0.526	1
LIN37	0.594569	0.0382499	0.088	0.101	1
ANKRD39	0.594647	0.251304	0.1	0.117	1
TMCO1	0.59488	0.156151	0.467	0.495	1
MAN2B1	0.595323	0.243145	0.146	0.135	1
PDIA3	0.595782	0.0562126	0.787	0.809	1
NME1	0.595994	-0.134887	0.158	0.174	1
DMAC2L	0.596073	-0.0440651	0.162	0.18	1
OOEP	0.596578	0.328331	0.1	0.092	1
CDK5RAP3	0.597311	0.0919931	0.188	0.211	1
TSTA3	0.597331	0.00732291	0.217	0.244	1
ECSIT	0.597691	0.418536	0.117	0.109	1
FGGY	0.597985	-0.307823	0.129	0.139	1
HDAC7	0.598125	0.136983	0.246	0.241	1
PPIL3	0.598144	0.127337	0.217	0.207	1
HCFC1	0.598527	0.134927	0.104	0.119	1
COQ8B	0.598962	0.412999	0.154	0.149	1
CREBZF	0.598973	0.206196	0.262	0.303	1
FMC1	0.599068	0.47377	0.167	0.164	1
CTC1	0.599312	0.369796	0.15	0.144	1
ETFA	0.599412	-0.0657073	0.429	0.471	1
CBX3	0.599634	0.219555	0.471	0.509	1
UBAC1	0.59979	0.136902	0.133	0.151	1
NUDT5	0.6009	0.246863	0.321	0.335	1
MRPL16	0.60127	0.00718471	0.271	0.304	1
SLC27A3	0.601911	0.0226002	0.15	0.17	1
CLDND1	0.602016	0.269634	0.267	0.311	1
RPAP3	0.602033	0.103005	0.15	0.17	1
ADPRHL2	0.602068	-0.0338898	0.15	0.166	1
AC020915.2	0.602719	-0.0785206	0.1	0.113	1
SNRNP200	0.602737	0.0491742	0.279	0.323	1
NQO2	0.603126	0.0748965	0.15	0.171	1
BLOC1S4	0.603865	0.172872	0.275	0.276	1
SMAD7	0.604826	0.0966038	0.267	0.311	1
PPP1R14B	0.605794	-0.0853581	0.192	0.207	1
ANXA6	0.606793	0.0476338	0.604	0.703	1
KLRC2	0.606856	-0.0147883	0.271	0.296	1
TMEM218	0.606969	-0.138719	0.104	0.116	1
CD302	0.607454	0.369616	0.112	0.104	1
ARF3	0.60748	0.373019	0.188	0.186	1
ZNF274	0.607818	0.21919	0.125	0.143	1
USE1	0.607997	0.284245	0.154	0.177	1
SAP30L	0.608145	0.291645	0.138	0.129	1
POLE4	0.608927	0.119232	0.292	0.291	1
GGCT	0.609072	0.460404	0.196	0.191	1
STAT6	0.609213	0.0387235	0.225	0.249	1
HIP1	0.609774	-0.22229	0.221	0.236	1
CRYL1	0.609979	0.397355	0.112	0.103	1
METAP1	0.610017	0.332844	0.183	0.179	1
DPYSL2	0.610577	0.255591	0.117	0.109	1
NUDT22	0.611128	0.279276	0.254	0.249	1
IRF1	0.612244	0.0313882	0.7	0.72	1
MED29	0.612448	0.132386	0.175	0.2	1
RUFY1	0.612603	-0.0224828	0.196	0.216	1
RGS9	0.61265	-0.0850878	0.2	0.222	1
LST1	0.612949	0.411551	0.125	0.143	1
LMF2	0.613162	0.487758	0.162	0.16	1
PTOV1	0.613184	0.106999	0.125	0.142	1
CBR1	0.613276	0.0633782	0.15	0.17	1
TRIM69	0.614245	0.236737	0.112	0.103	1
SWI5	0.614587	0.227061	0.15	0.142	1
ARHGAP21	0.614694	0.0274255	0.1	0.113	1
HPS1	0.615024	0.296978	0.242	0.243	1
ARF1	0.615353	0.0689166	0.667	0.724	1
BANP	0.615434	0.0565884	0.229	0.261	1
ARPC4	0.61584	-0.00694855	0.637	0.731	1
RAB11A	0.615896	0.184446	0.608	0.648	1
ZNF780A	0.616816	0.177889	0.096	0.111	1
UBE2V1	0.617671	0.011347	0.537	0.599	1
TGFBR1	0.61839	-0.0402616	0.421	0.453	1
RING1	0.618475	0.263846	0.129	0.148	1
AC027018.1	0.618485	0.320888	0.108	0.127	1
TIAM2	0.618506	-0.0109031	0.167	0.185	1
UBL4A	0.618726	0.021928	0.129	0.145	1
C11orf58	0.618882	0.0943625	0.633	0.684	1
TOMM22	0.619274	0.191884	0.308	0.318	1
RUVBL1	0.619927	0.121437	0.229	0.265	1
RPP30	0.620179	0.0803855	0.171	0.195	1
BCAP29	0.620641	0.140137	0.196	0.224	1
FAM3C	0.620657	0.105154	0.217	0.244	1
KLF6	0.620889	-0.0312939	0.717	0.744	1
ATP5MC1	0.621033	-0.0404148	0.379	0.43	1
VCAN	0.621438	1.15395	0.162	0.159	1
CWF19L1	0.621611	0.0486771	0.175	0.197	1
MTG1	0.622231	0.0411756	0.346	0.389	1
NUP42	0.622353	0.0181812	0.3	0.34	1
LINC02384	0.6227	0.0622024	0.508	0.51	1
IGFLR1	0.623262	0.112467	0.225	0.219	1
TRIM13	0.623299	0.277244	0.15	0.171	1
ANP32A	0.623392	0.126691	0.529	0.567	1
METTL4	0.623792	0.0770033	0.1	0.112	1
TRMT6	0.624038	0.271643	0.121	0.113	1
KLHDC10	0.624115	0.171395	0.167	0.187	1
NPEPL1	0.624443	0.342292	0.1	0.117	1
ATP5F1C	0.62446	0.0866059	0.512	0.598	1
RAMAC	0.625108	0.206574	0.096	0.11	1
IFT43	0.625231	0.0305914	0.121	0.139	1
CARD8-AS1	0.625412	0.0434088	0.104	0.119	1
REEP3	0.625627	-0.108521	0.121	0.135	1
CEBPZOS	0.625678	0.175491	0.262	0.301	1
YIPF2	0.62581	0.18283	0.092	0.106	1
RAP2C-AS1	0.626177	-0.214295	0.117	0.127	1
RWDD1	0.626244	0.0426883	0.492	0.549	1
METTL25	0.62669	0.050983	0.125	0.139	1
EID2	0.626972	0.184345	0.117	0.132	1
SLC25A16	0.628031	0.203537	0.2	0.195	1
CISD1	0.628155	0.0672107	0.188	0.175	1
KCNQ5	0.628171	-0.241286	0.279	0.297	1
TMEM223	0.628212	0.119306	0.212	0.235	1
WBP1	0.628234	0.113888	0.15	0.171	1
EID1	0.628558	0.0202492	0.562	0.637	1
TBXAS1	0.629888	0.212896	0.379	0.387	1
ERVK3-1	0.630089	0.114031	0.292	0.337	1
SQLE	0.630244	0.381816	0.112	0.104	1
GBP3	0.630672	0.191692	0.15	0.172	1
ANP32E	0.630683	0.212911	0.329	0.39	1
BLOC1S2	0.630916	0.0332443	0.258	0.287	1
PIGBOS1	0.631589	0.237892	0.171	0.164	1
MAN2B2	0.632115	0.397014	0.096	0.111	1
UBE2E3	0.63223	0.0305115	0.392	0.437	1
FBXO25	0.632829	0.160105	0.112	0.129	1
PGM2L1	0.632983	0.0845304	0.092	0.104	1
ZC3H4	0.633296	-0.112478	0.146	0.158	1
IMP3	0.633304	0.113223	0.388	0.411	1
GAS5	0.633624	0.140132	0.508	0.562	1
ABLIM1	0.633994	0.198165	0.283	0.289	1
TAGAP	0.634501	0.037013	0.383	0.428	1
DNAJC8	0.634815	0.12798	0.554	0.609	1
SLC38A10	0.635358	0.065249	0.212	0.233	1
SCYL1	0.635449	0.365969	0.112	0.131	1
TRIM59	0.635508	0.291975	0.121	0.138	1
PPT1	0.636418	0.294547	0.129	0.122	1
GET3	0.636453	0.0409654	0.296	0.327	1
CD2	0.63704	0.110589	0.592	0.6	1
SLC39A3	0.637877	0.201787	0.125	0.117	1
C9orf78	0.638184	0.210394	0.483	0.532	1
RAMP1	0.638619	0.11271	0.208	0.2	1
AL499604.1	0.638626	0.398211	0.204	0.207	1
TTC16	0.638839	0.254053	0.088	0.101	1
DAB2	0.639065	0.410275	0.117	0.111	1
CCDC159	0.639134	0.143716	0.096	0.11	1
HIGD1A	0.63954	0.231361	0.183	0.179	1
TMEM11	0.639581	0.289257	0.158	0.153	1
ANXA2R	0.639806	0.317704	0.25	0.256	1
DHRS3	0.639855	0.134417	0.279	0.326	1
FIS1	0.639951	-0.013141	0.492	0.567	1
MOB3A	0.640203	0.0187973	0.392	0.428	1
CNIH4	0.640258	0.0578955	0.233	0.261	1
DBP	0.640343	0.197127	0.142	0.163	1
TMBIM4	0.640507	0.0556697	0.625	0.675	1
HELQ	0.641542	0.266102	0.175	0.169	1
TSPAN32	0.641835	0.232273	0.396	0.418	1
CDK5RAP1	0.641893	0.0481529	0.2	0.228	1
TXNL4A	0.641905	-0.033931	0.425	0.482	1
TPRG1L	0.642299	0.00196135	0.1	0.112	1
TRGC2	0.642376	0.322797	0.246	0.25	1
SLC9A3R1	0.642937	-0.0252407	0.508	0.585	1
PPP1R11	0.642977	0.196757	0.275	0.277	1
SNX15	0.643082	0.36715	0.1	0.093	1
ODC1	0.643956	0.126835	0.233	0.27	1
PCED1B-AS1	0.643965	0.0631659	0.713	0.795	1
ATG3	0.644578	-0.0686211	0.233	0.255	1
SESN2	0.644906	-0.0455948	0.138	0.152	1
PUDP	0.645421	0.164825	0.183	0.176	1
ABCE1	0.645613	0.167328	0.154	0.174	1
CACYBP	0.645626	0.187219	0.329	0.34	1
SMIM27	0.646021	0.304781	0.208	0.209	1
CYP20A1	0.646037	0.11848	0.283	0.319	1
MT2A	0.646527	0.0322662	0.675	0.673	1
PLCXD2	0.647123	0.28585	0.108	0.125	1
DPH3	0.647211	0.314725	0.192	0.19	1
RBM8A	0.647263	0.181858	0.579	0.655	1
FGFR1OP	0.647721	0.0805036	0.1	0.112	1
GNL2	0.648098	-0.0223559	0.158	0.174	1
SGSM1	0.648211	-0.0967016	0.108	0.119	1
SPOUT1	0.64826	0.016437	0.133	0.147	1
CCDC90B	0.648581	0.0213846	0.221	0.244	1
SAR1B	0.649332	-0.0451859	0.271	0.297	1
ORC4	0.649395	0.0970617	0.233	0.258	1
LLPH	0.649433	-0.000354046	0.3	0.335	1
TPD52	0.649616	0.0515777	0.233	0.256	1
FH	0.649657	-0.0391465	0.125	0.137	1
HLA-DQB1	0.649853	0.240705	0.167	0.163	1
AC011246.1	0.650404	0.282202	0.112	0.105	1
GUSB	0.650619	0.00858764	0.279	0.305	1
HAUS1	0.65064	0.279494	0.183	0.176	1
PHF11	0.650784	0.0240633	0.317	0.346	1
MARF1	0.650794	0.0838633	0.175	0.192	1
RAB1B	0.651016	-0.0908049	0.267	0.289	1
PRDX4	0.65115	0.189464	0.175	0.17	1
MRPS18A	0.651547	0.351119	0.162	0.159	1
KCTD5	0.652767	0.0410026	0.129	0.143	1
MRPS33	0.652767	-0.0185763	0.204	0.22	1
SPON2	0.652768	0.00516238	0.787	0.834	1
BOLA3	0.654078	0.225993	0.212	0.21	1
SF3B4	0.65416	0.00898222	0.171	0.189	1
AP000331.1	0.654201	0.269063	0.125	0.142	1
FAM204A	0.654555	0.198478	0.35	0.368	1
TUSC2	0.654854	0.293362	0.217	0.219	1
ELOVL5	0.656047	-0.0190057	0.329	0.361	1
TMEM256	0.656109	0.1478	0.304	0.306	1
ST13	0.656557	0.184655	0.404	0.427	1
HNRNPK	0.65667	0.0501349	0.692	0.78	1
GP6	0.657251	0.428845	0.092	0.105	1
ANO10	0.657621	0.00291904	0.129	0.144	1
NDUFB9	0.657986	0.17613	0.488	0.529	1
ADRM1	0.658534	0.0940307	0.346	0.385	1
GZMK	0.658703	1.08551	0.1	0.115	1
DELE1	0.658719	0.0224625	0.129	0.145	1
ZNF426	0.658833	0.294736	0.108	0.125	1
LIPE-AS1	0.659035	-0.043245	0.133	0.147	1
ST8SIA4	0.659345	-0.0123577	0.392	0.422	1
FKBP1A	0.659464	0.0126568	0.354	0.403	1
MTPN	0.660598	0.0369541	0.583	0.65	1
IDH3B	0.660688	-0.00674041	0.238	0.261	1
AGPAT2	0.661141	-0.173043	0.1	0.109	1
FBXL12	0.661237	0.0185155	0.104	0.115	1
BOP1	0.662367	0.262343	0.1	0.092	1
MMAB	0.662537	0.231189	0.167	0.162	1
CTSC	0.66264	0.0512954	0.821	0.843	1
HMGN1	0.662938	0.128939	0.658	0.723	1
CCL3	0.663135	0.047929	0.479	0.468	1
PHB	0.663417	0.133885	0.467	0.497	1
GYG1	0.663426	0.0286229	0.233	0.26	1
TIMM17B	0.663445	0.218036	0.208	0.206	1
SSRP1	0.663768	0.53086	0.146	0.145	1
POLDIP2	0.663807	0.132995	0.133	0.149	1
SEC24D	0.6641	0.112978	0.204	0.196	1
TNFSF14	0.665259	0.150643	0.121	0.137	1
DPM2	0.665569	0.408372	0.204	0.209	1
RBM42	0.666425	0.148816	0.217	0.242	1
DOCK9	0.666554	-0.0172929	0.162	0.178	1
SCNM1	0.666749	0.259094	0.217	0.213	1
SH3BGRL	0.666759	0.0707337	0.654	0.692	1
PCMT1	0.666805	-0.0268065	0.421	0.467	1
TRDC	0.666876	0.00347519	0.725	0.803	1
ACOT7	0.667084	0.3056	0.129	0.124	1
TRMT10B	0.667146	0.326234	0.167	0.164	1
ESRRA	0.668054	0.175921	0.15	0.169	1
CNPPD1	0.668398	0.155686	0.158	0.176	1
EMC7	0.669299	0.239496	0.308	0.321	1
CCDC28A	0.669883	0.213169	0.238	0.231	1
C11orf21	0.670467	0.482074	0.196	0.198	1
MTA3	0.670734	0.136082	0.117	0.13	1
AP1M1	0.671361	0.208842	0.167	0.187	1
HADHA	0.671877	-0.0211885	0.371	0.415	1
SMIM13	0.672845	0.437812	0.104	0.099	1
NARF	0.67351	0.145742	0.333	0.38	1
ZNF235	0.673573	0.0290826	0.104	0.116	1
BBC3	0.67417	0.31844	0.146	0.143	1
PYM1	0.674344	0.0336358	0.162	0.178	1
PINX1	0.675556	0.390175	0.142	0.136	1
MTIF2	0.675674	-0.0601226	0.117	0.126	1
NDUFS7	0.677222	0.251185	0.333	0.354	1
TRAFD1	0.677223	0.113568	0.108	0.12	1
IL27RA	0.677559	0.0760068	0.362	0.409	1
CHMP1B	0.678569	0.13911	0.238	0.267	1
CLCN7	0.678689	0.317002	0.104	0.097	1
SKAP1-AS1	0.679247	0.376242	0.208	0.212	1
PRKD3	0.679271	0.249836	0.288	0.333	1
HEXD	0.679675	0.201943	0.188	0.213	1
EBAG9	0.680532	0.545998	0.125	0.123	1
TMEM219	0.680599	0.140607	0.325	0.374	1
MLH3	0.680884	-0.0400784	0.1	0.111	1
ZNF32	0.681396	0.245973	0.233	0.232	1
TP53RK	0.681569	0.328841	0.138	0.133	1
VPS51	0.681748	0.160339	0.379	0.392	1
NCK1-DT	0.683314	0.0405466	0.092	0.102	1
AC018682.1	0.683368	0.231962	0.096	0.11	1
GTF2A1	0.684306	0.343972	0.179	0.205	1
RAD23A	0.684672	0.214544	0.362	0.393	1
TIPRL	0.684895	0.161984	0.35	0.368	1
TTC32	0.684917	0.395197	0.104	0.099	1
FAAP20	0.685245	0.0625274	0.3	0.334	1
CARD19	0.685483	0.282282	0.154	0.15	1
MMP24OS	0.68565	0.196134	0.342	0.352	1
EXOC7	0.685802	0.313519	0.183	0.183	1
LINGO2	0.686112	-0.620934	0.242	0.243	1
CMTR2	0.686204	0.0891647	0.112	0.126	1
PAIP2	0.686208	0.0239377	0.571	0.664	1
POLR2F	0.686233	0.0310467	0.338	0.383	1
FAM50A	0.686483	0.144854	0.3	0.308	1
FNTA	0.686552	0.163161	0.454	0.473	1
IDH3A	0.686677	0.160487	0.112	0.124	1
RPS3A	0.6867	-0.000359835	0.996	0.995	1
CNPY2	0.686853	0.194856	0.425	0.46	1
TRIM23	0.687857	0.073267	0.133	0.147	1
PSAP	0.688268	0.213727	0.442	0.518	1
SLC15A4	0.688327	-0.0368804	0.425	0.481	1
MED28	0.688468	0.178566	0.238	0.267	1
CHURC1	0.688616	0.087581	0.542	0.586	1
CALHM6	0.689031	0.272524	0.146	0.14	1
ABHD16A	0.689461	0.175014	0.146	0.163	1
MAGOH	0.689649	0.131845	0.479	0.516	1
AC093010.2	0.690078	0.598405	0.229	0.243	1
BDH2	0.690526	-0.00858308	0.092	0.102	1
FAM207A	0.690792	0.366414	0.146	0.144	1
PSMD2	0.691129	-0.0329983	0.271	0.294	1
SND1	0.691171	-0.0583746	0.404	0.439	1
TRIOBP	0.691178	0.00398649	0.154	0.169	1
CMTM6	0.691265	0.107215	0.354	0.402	1
CNPY3	0.691411	-0.0399783	0.321	0.357	1
CHFR	0.691556	0.0221252	0.338	0.374	1
ETHE1	0.691573	0.192966	0.258	0.258	1
TGIF2	0.691685	0.0868078	0.108	0.121	1
MPST	0.69175	0.296651	0.192	0.193	1
HIST1H2BC	0.692388	-0.0146352	0.125	0.136	1
TPD52L2	0.692388	0.383661	0.138	0.135	1
PTRH2	0.693714	0.82731	0.138	0.151	1
SYTL2	0.693796	-0.0548243	0.354	0.382	1
DENND6A-AS1	0.693948	0.267691	0.167	0.164	1
NSMCE1	0.694453	0.130414	0.275	0.28	1
Z99127.4	0.694479	0.0842962	0.096	0.107	1
E2F3	0.695218	-0.0191138	0.162	0.174	1
PDRG1	0.695612	0.203689	0.129	0.144	1
IFIT2	0.696083	0.238046	0.096	0.108	1
AP2M1	0.696265	0.151925	0.442	0.476	1
BTG1	0.696333	0.0840211	0.967	0.969	1
HCFC1R1	0.696695	-0.0646796	0.104	0.114	1
SARAF	0.696792	0.030391	0.8	0.825	1
DHPS	0.697382	0.232246	0.279	0.283	1
ZNF445	0.697474	-0.00755627	0.092	0.101	1
HAUS4	0.697553	0.461226	0.104	0.098	1
GALNT7	0.69766	0.0555816	0.15	0.164	1
LHPP	0.69841	-0.0131309	0.108	0.118	1
AP002387.2	0.698601	0.319322	0.112	0.108	1
DIMT1	0.699083	0.220365	0.15	0.167	1
WDR3	0.69912	0.0972565	0.108	0.119	1
SLC16A3	0.699131	0.0818765	0.275	0.303	1
SPCS1	0.699134	0.0150569	0.625	0.656	1
MRPL18	0.699255	0.274771	0.304	0.328	1
CFAP20	0.699625	0.142565	0.179	0.199	1
PHF19	0.699666	0.464999	0.15	0.148	1
SLC25A24	0.699682	0.279183	0.15	0.145	1
ITGA5	0.699768	0.183951	0.154	0.171	1
TGIF1	0.700236	0.346566	0.121	0.116	1
DHRS1	0.700468	0.395222	0.092	0.103	1
DDA1	0.700549	-0.00803203	0.196	0.214	1
NCKAP1L	0.700695	0.132137	0.425	0.451	1
LMNB1	0.700899	0.154216	0.125	0.138	1
APEX1	0.700925	0.116442	0.325	0.33	1
SLC25A4	0.700954	0.116458	0.104	0.116	1
CASP2	0.701277	0.171443	0.108	0.122	1
HLA-DRA	0.701412	0.305128	0.246	0.248	1
SBK1	0.701756	0.155045	0.162	0.181	1
SLC6A6	0.701795	0.0913037	0.142	0.133	1
CYFIP2	0.701921	0.0564002	0.562	0.572	1
MRPS21	0.702331	0.135716	0.45	0.473	1
AC008105.3	0.702491	0.17453	0.179	0.175	1
ARV1	0.702511	0.513079	0.108	0.103	1
FEZ1	0.702525	0.158485	0.179	0.202	1
SNRPN	0.70333	0.0901258	0.362	0.413	1
EVI2A	0.703618	0.140483	0.258	0.29	1
PIGT	0.704116	0.0303743	0.225	0.249	1
BCL2L13	0.704609	0.0656808	0.179	0.195	1
PSMG2	0.704678	0.128637	0.375	0.39	1
CGAS	0.704922	0.192819	0.133	0.149	1
NUP62	0.705388	0.0839835	0.121	0.133	1
MIIP	0.705809	0.266901	0.121	0.115	1
CIR1	0.706663	0.221474	0.425	0.454	1
NDUFC1	0.706687	0.193065	0.317	0.326	1
CCNQ	0.707132	0.0603017	0.15	0.163	1
EIF2A	0.707246	0.0584894	0.304	0.339	1
C14orf119	0.707361	-0.025714	0.308	0.333	1
IRF7	0.707931	0.25823	0.162	0.159	1
TUBB	0.707985	0.212142	0.388	0.413	1
CALHM2	0.709377	0.390326	0.162	0.161	1
SYNJ2BP	0.70954	0.403382	0.108	0.104	1
TIMM13	0.710165	0.0199121	0.283	0.316	1
LYAR	0.710715	0.14594	0.446	0.505	1
HSCB	0.710777	0.303242	0.142	0.159	1
SFR1	0.711579	0.414644	0.112	0.109	1
IFNG	0.711697	0.304926	0.329	0.337	1
SNX20	0.711779	0.114455	0.179	0.201	1
NDUFAF4	0.7122	0.224477	0.175	0.194	1
AC097376.3	0.712244	0.224682	0.112	0.106	1
C1orf52	0.713665	0.071501	0.25	0.279	1
MYD88	0.714685	-0.0238446	0.121	0.132	1
E2F5	0.715184	0.180221	0.092	0.102	1
MRPL10	0.715424	0.0192952	0.275	0.306	1
ABRACL	0.715939	-0.0211615	0.521	0.545	1
PLIN3	0.716028	0.187944	0.142	0.137	1
TMEM204	0.716149	0.0898045	0.125	0.139	1
ATP5F1A	0.716458	0.139531	0.479	0.528	1
PREPL	0.716642	0.248291	0.146	0.161	1
SYNGR2	0.716686	0.410729	0.121	0.118	1
UBE2A	0.717392	0.200744	0.3	0.307	1
ALYREF	0.717651	0.0709164	0.196	0.214	1
MCFD2	0.718351	0.120206	0.112	0.123	1
BABAM1	0.718523	0.0606685	0.296	0.326	1
POLDIP3	0.71955	0.201998	0.133	0.148	1
MATK	0.720274	0.0835767	0.683	0.746	1
TXNRD1	0.721259	0.0917518	0.271	0.297	1
ERICH6-AS1	0.721859	0.191752	0.129	0.145	1
RELL1	0.721871	0.525461	0.188	0.188	1
PPP1R9B	0.722127	0.440682	0.1	0.096	1
UBE2Q1	0.722364	0.190192	0.15	0.145	1
PITHD1	0.722881	0.0787113	0.329	0.37	1
COASY	0.722981	0.194363	0.104	0.115	1
C6orf226	0.723077	0.233738	0.192	0.186	1
SCAMP2	0.723102	0.209578	0.329	0.349	1
CDK16	0.723946	0.319134	0.092	0.103	1
TMEM243	0.7242	0.140349	0.308	0.313	1
ATF4	0.724511	0.110867	0.304	0.339	1
HDDC2	0.724678	0.140074	0.488	0.507	1
AC022075.1	0.724738	0.326442	0.125	0.14	1
DEF8	0.725378	0.371545	0.104	0.099	1
SKP1	0.725415	-0.00685895	0.804	0.839	1
SNRNP25	0.726088	0.123801	0.1	0.093	1
PYCR2	0.726274	0.0423622	0.2	0.222	1
TINF2	0.726791	0.174716	0.288	0.298	1
VPS25	0.727315	0.0448769	0.183	0.198	1
CHCHD7	0.727672	0.29565	0.225	0.23	1
YIPF5	0.72768	0.123603	0.158	0.172	1
DDX60L	0.727683	0.122003	0.229	0.253	1
TSC22D4	0.728572	0.215373	0.396	0.424	1
EXOSC3	0.730876	0.296181	0.171	0.17	1
GMPR2	0.73203	0.000496582	0.15	0.163	1
COPB2	0.732774	0.107571	0.317	0.352	1
SPAG7	0.732897	0.103618	0.35	0.36	1
AC114760.2	0.733291	0.282751	0.154	0.172	1
SLC39A7	0.733329	0.315012	0.146	0.145	1
BAG1	0.733346	0.084045	0.325	0.364	1
BBS4	0.733496	-0.0955777	0.1	0.108	1
HDGFL2	0.733985	-0.0147646	0.133	0.144	1
DUS1L	0.734388	0.0467412	0.238	0.258	1
ESR2	0.734527	0.403084	0.217	0.221	1
DDX46	0.735024	-0.0213441	0.554	0.593	1
PLGRKT	0.735887	0.187156	0.242	0.246	1
E2F4	0.735929	0.157655	0.162	0.178	1
PITPNA	0.735989	-0.00693437	0.258	0.282	1
NT5C	0.736566	0.0833703	0.375	0.439	1
CARF	0.73666	-0.108335	0.117	0.126	1
NDUFA9	0.737769	0.0554685	0.317	0.353	1
EBNA1BP2	0.738019	0.204279	0.183	0.183	1
AC044849.1	0.738733	0.492326	0.312	0.34	1
OSBPL11	0.738787	0.205665	0.15	0.146	1
PFDN6	0.739499	0.190303	0.258	0.266	1
SLC66A3	0.73981	0.150096	0.208	0.232	1
APH1A	0.740855	0.111127	0.254	0.287	1
C15orf61	0.741422	0.190947	0.146	0.16	1
DYNC1LI1	0.741519	0.166785	0.254	0.283	1
EEF1AKNMT	0.742473	0.306425	0.1	0.095	1
ZNF250	0.742617	0.316962	0.125	0.141	1
AC087854.1	0.743243	0.305571	0.212	0.241	1
GPD2	0.743318	-0.0500475	0.154	0.165	1
ITGAE	0.74392	0.131875	0.242	0.269	1
PCMTD1	0.744298	0.000698404	0.412	0.457	1
CD47	0.744373	0.060263	0.758	0.799	1
NAPA	0.744739	0.0920473	0.408	0.476	1
COMMD9	0.744872	0.25507	0.2	0.2	1
PDE4D	0.745648	0.214928	0.358	0.379	1
HIRIP3	0.745745	0.376361	0.104	0.118	1
CDK6	0.746874	0.25485	0.254	0.255	1
CMC4	0.746904	0.528025	0.117	0.116	1
VASP	0.74694	0.155164	0.517	0.569	1
COA8	0.747091	0.0974238	0.221	0.24	1
MAF1	0.747276	0.0916496	0.383	0.428	1
MFSD10	0.747614	0.0275675	0.329	0.356	1
DPH5	0.747931	0.377881	0.154	0.153	1
ABHD10	0.747959	0.27563	0.096	0.108	1
MMS22L	0.748404	0.130736	0.125	0.119	1
COX11	0.748428	0.219551	0.15	0.167	1
LRRC37A3	0.749977	0.24228	0.112	0.126	1
LSM5	0.75095	0.287579	0.329	0.348	1
H2AFX	0.751292	0.147024	0.212	0.216	1
IVNS1ABP	0.751471	-0.0442412	0.429	0.481	1
ZNF593	0.751504	0.380183	0.117	0.114	1
SERTAD1	0.751865	0.148324	0.271	0.3	1
NDUFAF2	0.751995	0.167764	0.2	0.216	1
NSUN3	0.752215	0.131481	0.221	0.222	1
GFER	0.752251	0.393233	0.133	0.131	1
EHBP1L1	0.752635	0.0242533	0.179	0.196	1
CHMP5	0.753099	0.0704872	0.279	0.285	1
SDHC	0.753106	0.188039	0.317	0.327	1
ACACA	0.753148	0.229928	0.183	0.179	1
TMX4	0.753257	0.0334548	0.417	0.452	1
COPS6	0.753259	0.228757	0.392	0.43	1
CDC5L	0.753347	0.032864	0.304	0.327	1
AC100810.1	0.753768	0.0359215	0.133	0.144	1
MCU	0.754379	-0.0855895	0.162	0.169	1
AC011476.3	0.755829	0.0960073	0.317	0.351	1
FUBP1	0.75602	-0.0604565	0.454	0.487	1
LCP1	0.756132	0.0144142	0.925	0.925	1
NSUN6	0.756175	0.183877	0.238	0.242	1
PMM1	0.756452	0.0717575	0.104	0.112	1
TRMT1	0.756523	0.122141	0.104	0.098	1
SDHAF1	0.756858	0.169295	0.158	0.171	1
CCL4L2	0.756907	0.382702	0.192	0.194	1
TARS	0.75716	0.216264	0.158	0.175	1
BX284668.5	0.757285	-0.0979979	0.112	0.12	1
HIST2H2AC	0.757314	0.197269	0.283	0.319	1
CDC42EP3	0.75735	0.0946351	0.379	0.433	1
ERH	0.75854	0.113979	0.533	0.587	1
SPTSSA	0.758674	0.0594489	0.1	0.108	1
NCAPD3	0.759314	-0.0140686	0.125	0.133	1
ERAP2	0.759437	0.283685	0.196	0.193	1
SLC50A1	0.759467	0.305582	0.125	0.138	1
CBLL1	0.759873	0.211835	0.204	0.226	1
NDUFA5	0.76019	0.113933	0.4	0.422	1
RNPEP	0.760333	0.195421	0.179	0.199	1
PRR13	0.762072	0.00933349	0.558	0.626	1
EEFSEC	0.762382	0.0801408	0.192	0.211	1
MTDH	0.762643	0.0235862	0.6	0.644	1
PFDN4	0.762783	0.0689543	0.242	0.264	1
SH3GLB2	0.762823	0.369807	0.142	0.137	1
CEP63	0.762871	0.197752	0.171	0.187	1
TSPAN14	0.763124	0.130636	0.433	0.482	1
MTIF3	0.763525	0.132339	0.321	0.359	1
CD2BP2	0.764351	0.06014	0.321	0.348	1
CSKMT	0.764563	0.293676	0.146	0.145	1
MRPL50	0.764883	0.203495	0.112	0.124	1
VPS35	0.765132	0.129931	0.208	0.228	1
PLEKHA3	0.765467	0.153035	0.183	0.203	1
MVB12A	0.765517	0.129485	0.146	0.159	1
FAM219B	0.765809	0.294171	0.138	0.133	1
ZMPSTE24	0.765826	0.508261	0.121	0.12	1
GTPBP4	0.765848	0.0302916	0.179	0.195	1
OSBPL8	0.766267	-0.0390425	0.692	0.709	1
PNKP	0.767565	0.148977	0.3	0.313	1
GCFC2	0.767616	0.080909	0.112	0.123	1
NDUFB6	0.767722	0.144585	0.358	0.371	1
HPS5	0.768009	0.0503646	0.117	0.125	1
TIMM22	0.768248	0.0457461	0.125	0.135	1
ENO1	0.768268	0.0686266	0.654	0.719	1
MTHFD2	0.768293	0.323765	0.2	0.205	1
ACOT9	0.768363	0.275389	0.146	0.143	1
SMARCD1	0.768728	0.173661	0.138	0.15	1
CERS2	0.768804	0.209563	0.217	0.22	1
COLQ	0.769112	0.061924	0.167	0.177	1
RCC2	0.769809	0.253077	0.217	0.225	1
FAM234A	0.770063	0.180763	0.1	0.096	1
DCTN2	0.770423	-0.00486192	0.283	0.303	1
MRPL46	0.770479	0.140695	0.129	0.126	1
CD300A	0.770704	0.00171129	0.633	0.653	1
TERF2IP	0.771058	0.0357011	0.617	0.661	1
DDX39A	0.77121	0.126875	0.446	0.52	1
PQBP1	0.771678	0.107614	0.221	0.245	1
CYSTM1	0.771724	0.0998373	0.15	0.144	1
GLOD4	0.771777	0.141493	0.246	0.273	1
C2orf68	0.771827	0.209306	0.117	0.112	1
ZFYVE16	0.771902	0.224961	0.175	0.191	1
CNIH1	0.772296	0.161043	0.162	0.174	1
AC020916.1	0.772378	0.412309	0.267	0.301	1
RBMS1	0.773392	0.108491	0.471	0.527	1
MRPL42	0.773821	0.283714	0.246	0.258	1
AL031772.1	0.774286	0.156597	0.096	0.105	1
IRF3	0.774503	0.0325062	0.35	0.393	1
GRK2	0.774512	0.138776	0.388	0.411	1
NOL9	0.77456	0.173593	0.125	0.137	1
ZBTB48	0.775085	0.260087	0.1	0.11	1
VKORC1	0.77542	0.160785	0.246	0.273	1
STK24	0.775958	0.0454869	0.321	0.357	1
DHX34	0.776526	0.260275	0.1	0.096	1
RNF165	0.776699	0.11701	0.188	0.2	1
CYTOR	0.776924	0.229431	0.417	0.437	1
LARP7	0.777122	0.0659349	0.317	0.338	1
PRMT1	0.778516	0.0206262	0.362	0.405	1
DENND10	0.778532	0.162538	0.146	0.159	1
IL16	0.778636	0.0894295	0.342	0.391	1
TPM3	0.779131	0.0218646	0.742	0.831	1
WARS2-AS1	0.779181	0.0429178	0.104	0.113	1
COX7A2L	0.779492	0.152401	0.5	0.565	1
IARS	0.779975	0.208133	0.217	0.239	1
SPCS3	0.780228	0.115542	0.488	0.541	1
NAA20	0.780703	0.144366	0.275	0.288	1
DDX50	0.780829	0.153822	0.329	0.367	1
KCTD13	0.781376	0.41518	0.121	0.12	1
DPY30	0.781721	0.195133	0.288	0.3	1
NAALADL1	0.782338	0.239815	0.142	0.157	1
TUFM	0.782653	0.112797	0.433	0.464	1
PPM1L	0.783357	-0.238523	0.529	0.517	1
MSMO1	0.783897	0.00938517	0.15	0.162	1
MICAL2	0.784173	0.35505	0.117	0.127	1
HSF1	0.784714	0.249205	0.179	0.182	1
HSPA5	0.785487	0.131963	0.542	0.586	1
NT5C3A	0.785513	-0.0397574	0.325	0.349	1
FRAT2	0.785899	0.39075	0.121	0.119	1
CSDE1	0.785901	0.00431559	0.492	0.555	1
ELOF1	0.786367	0.0823987	0.2	0.216	1
DPP7	0.786378	0.0936148	0.404	0.451	1
SMIM8	0.786701	-0.168887	0.1	0.105	1
HSP90AB1	0.787057	0.0508943	0.629	0.734	1
C8orf33	0.787114	0.246791	0.138	0.135	1
ADAM8	0.787711	0.133485	0.321	0.365	1
BID	0.787789	0.0361516	0.317	0.346	1
S100B	0.787792	0.0829567	0.154	0.165	1
ERF	0.788296	0.0905744	0.096	0.103	1
SNRPA	0.788368	0.34793	0.2	0.225	1
PPAN	0.788882	0.13397	0.158	0.174	1
SNRPB2	0.789233	0.0832052	0.454	0.517	1
TMEM50A	0.790224	0.101458	0.6	0.657	1
NIT2	0.790702	0.122351	0.162	0.176	1
UBE2J2	0.790936	0.1882	0.262	0.3	1
PFKP	0.791757	0.0602129	0.175	0.189	1
DNAJC27	0.791814	0.272708	0.117	0.115	1
GLB1	0.792264	0.250961	0.162	0.16	1
FLT3LG	0.792857	0.138213	0.125	0.12	1
DEDD	0.793031	0.279157	0.104	0.102	1
IKZF2	0.793489	-0.0777423	0.304	0.303	1
DNAJC3	0.793767	0.213049	0.383	0.423	1
COMMD2	0.793783	0.159718	0.229	0.234	1
MITD1	0.793944	0.2588	0.246	0.28	1
HSPA14.1	0.794665	0.277457	0.15	0.15	1
NGDN	0.794751	0.205832	0.225	0.23	1
KIFC3	0.794825	0.270188	0.146	0.145	1
HINT2	0.795099	0.0514268	0.262	0.284	1
TIMMDC1	0.795154	0.105819	0.221	0.223	1
GTF2H3	0.795468	0.0858432	0.146	0.156	1
SIDT1-AS1	0.795617	0.434537	0.104	0.104	1
SNRPC	0.796584	0.122889	0.425	0.451	1
COMT	0.796905	0.184964	0.346	0.377	1
RNF7	0.797652	0.131179	0.483	0.538	1
PRIM1	0.798332	0.280569	0.112	0.111	1
ZADH2	0.798366	0.0781153	0.117	0.125	1
SH3BP5	0.798428	0.0283007	0.483	0.55	1
GRN	0.79901	0.755845	0.146	0.149	1
P2RX4	0.799083	0.307091	0.121	0.132	1
PIP4P1	0.800217	0.222027	0.104	0.114	1
LINC00909	0.800572	0.299109	0.108	0.106	1
IRAK1	0.801197	0.0324036	0.121	0.129	1
C2orf74	0.801316	0.214046	0.162	0.164	1
TTC33	0.801769	0.238959	0.146	0.159	1
PGK1	0.802007	0.0501937	0.533	0.581	1
UBALD2	0.802022	0.0409351	0.396	0.426	1
MED31	0.802059	0.323203	0.154	0.153	1
WDTC1	0.80225	0.183294	0.225	0.229	1
WBP2	0.802658	0.188153	0.179	0.196	1
NDUFAF8	0.802856	-0.0192311	0.342	0.371	1
TENT5C	0.802873	0.242887	0.25	0.261	1
SELL	0.802883	0.0799345	0.258	0.276	1
RBM7	0.802935	0.0909587	0.142	0.152	1
HSD17B10	0.803033	0.227255	0.321	0.349	1
KLRC1	0.803637	-0.0734677	0.371	0.356	1
SLIRP	0.803715	0.128432	0.371	0.425	1
RUVBL2	0.803733	0.419227	0.133	0.133	1
WAC-AS1	0.80389	0.124457	0.154	0.166	1
C12orf57	0.804208	0.0682826	0.604	0.659	1
SMAGP	0.80423	0.370676	0.1	0.098	1
CERS4	0.804267	0.0971347	0.221	0.239	1
KBTBD3	0.804307	0.225208	0.092	0.1	1
HYOU1	0.804468	0.28751	0.1	0.11	1
OGFOD3	0.804478	0.256005	0.133	0.133	1
ACADVL	0.804576	0.179636	0.262	0.288	1
ZBTB17	0.804818	0.325387	0.112	0.111	1
GLIPR2	0.80493	0.10874	0.496	0.53	1
RAB5B	0.805285	0.466102	0.158	0.164	1
RBMX2	0.805321	0.184229	0.162	0.16	1
TBCC	0.806121	0.266822	0.254	0.289	1
BTN3A2	0.807532	0.0822001	0.6	0.634	1
PLRG1	0.807685	0.181587	0.158	0.171	1
PRELID3B	0.807761	0.260234	0.146	0.146	1
PEX6	0.808148	0.254212	0.121	0.133	1
PWWP2A	0.808154	0.321088	0.225	0.241	1
VMP1	0.808372	0.0436659	0.467	0.514	1
RNASET2	0.808611	0.212689	0.325	0.35	1
DTD1	0.808626	0.0685292	0.317	0.348	1
IFNGR2	0.809168	0.104748	0.104	0.1	1
SRSF9	0.80922	0.0767178	0.629	0.678	1
ALKBH3	0.809793	0.253765	0.158	0.156	1
AL450998.2	0.809903	0.459363	0.092	0.102	1
AC073167.1	0.810085	0.215267	0.167	0.183	1
COG4	0.81042	0.158073	0.146	0.158	1
UFD1	0.810663	0.173769	0.383	0.422	1
SSNA1	0.810915	-0.0488249	0.454	0.495	1
PAM16	0.811189	0.280418	0.225	0.23	1
PDLIM5	0.811262	0.147125	0.196	0.211	1
DNMT1	0.81158	-0.0714528	0.388	0.413	1
GOLPH3L	0.811696	-0.0119738	0.1	0.106	1
THOC7	0.812461	0.0723346	0.388	0.407	1
ZNF790	0.81262	0.309012	0.104	0.102	1
MED11	0.812772	0.196596	0.192	0.192	1
AC022706.1	0.812836	0.0469976	0.146	0.155	1
XRCC4	0.813501	-0.0520363	0.171	0.179	1
LACTB2	0.813635	0.196117	0.108	0.117	1
ACTR6	0.81364	0.132551	0.204	0.223	1
EEF1D	0.81386	-0.0231385	0.95	0.971	1
BAX	0.813884	0.0930723	0.558	0.581	1
KIAA0586	0.814141	0.047914	0.2	0.216	1
BPGM	0.814156	0.397911	0.171	0.177	1
TBC1D5	0.81428	-0.117982	0.642	0.648	1
KAT8	0.814626	0.38674	0.162	0.164	1
POU2F2	0.815154	0.124038	0.167	0.179	1
WIPI1	0.815612	0.195752	0.208	0.23	1
AC068888.1	0.815806	-0.0195574	0.108	0.115	1
PSMG3	0.816219	0.225704	0.133	0.143	1
DIPK2A	0.81639	0.076579	0.108	0.116	1
ZNF585A	0.816776	0.101701	0.179	0.193	1
ELP5	0.816937	0.146056	0.2	0.201	1
TBCCD1	0.817036	0.223408	0.108	0.117	1
MRPS11	0.817266	0.0214812	0.225	0.241	1
PHAX	0.817303	0.0263947	0.242	0.259	1
ZNF330	0.817988	0.12282	0.15	0.16	1
HTT	0.818011	0.0639294	0.404	0.415	1
NUDT1	0.81805	0.225892	0.25	0.258	1
OTUB1	0.818301	0.070209	0.267	0.287	1
RBM3	0.818644	0.0940543	0.562	0.644	1
TMEM70	0.819908	0.135233	0.15	0.163	1
UBXN6	0.820338	0.0768234	0.1	0.106	1
TAPBP	0.820822	-0.0357199	0.662	0.693	1
EXOSC6	0.821281	0.226859	0.217	0.242	1
ACBD6	0.82243	-0.0523028	0.342	0.367	1
ZNF322	0.822633	0.145003	0.112	0.121	1
ATXN3	0.823321	0.0419989	0.225	0.222	1
SLC25A1	0.823321	0.247792	0.108	0.116	1
PRCP	0.823703	0.134951	0.179	0.192	1
TAP2	0.824005	0.222296	0.242	0.27	1
PRKAR1A	0.824079	0.0722752	0.296	0.32	1
BNIP2	0.826165	0.100643	0.342	0.38	1
TDP2	0.827408	0.0628222	0.192	0.19	1
AC079793.1	0.827552	0.0958723	0.483	0.532	1
TTC5	0.828428	0.245215	0.117	0.115	1
MRRF	0.829041	0.34587	0.117	0.116	1
PGRMC1	0.82907	0.235381	0.1	0.097	1
ARMT1	0.829652	0.0509891	0.112	0.12	1
ARL8B	0.829703	0.153867	0.288	0.311	1
SDF2	0.829982	0.0364501	0.338	0.37	1
SF3B1	0.830052	0.0125048	0.592	0.652	1
METTL9	0.830596	0.126397	0.375	0.429	1
NRBF2	0.831152	0.125445	0.233	0.251	1
SNX10	0.831502	-0.0844773	0.238	0.249	1
TRAPPC4	0.83174	0.310186	0.292	0.317	1
THAP1	0.832364	0.262314	0.108	0.118	1
G6PD	0.832401	0.0441989	0.308	0.333	1
EIF2B1	0.832417	0.201831	0.204	0.207	1
TATDN2	0.832701	0.214025	0.133	0.132	1
MYLIP	0.832798	0.0331185	0.483	0.512	1
CEBPB	0.832834	0.143976	0.383	0.411	1
AL691403.1	0.832891	0.182264	0.175	0.171	1
TMEM128	0.832993	0.132588	0.096	0.102	1
TMEM192	0.833404	0.152083	0.142	0.153	1
ISCU	0.833995	0.168989	0.421	0.454	1
MCRIP1	0.83428	0.0513172	0.4	0.441	1
STX4	0.834446	0.203445	0.25	0.26	1
SAE1	0.83486	-0.00796405	0.258	0.274	1
GIPC1	0.835008	0.366607	0.171	0.175	1
PSMD3	0.83514	0.222797	0.238	0.244	1
AKAP8L	0.835199	0.0896755	0.3	0.324	1
NDRG1	0.835316	0.321225	0.138	0.14	1
PPA2	0.835317	-0.0698711	0.333	0.348	1
OCIAD1	0.835331	0.121579	0.504	0.542	1
TRAF3	0.835456	-0.0763634	0.221	0.23	1
THUMPD3-AS1	0.835806	0.178313	0.392	0.432	1
TMEM156	0.835987	-0.160961	0.246	0.251	1
VAMP4	0.835994	0.293212	0.162	0.18	1
MAZ	0.836481	0.227397	0.367	0.403	1
AUP1	0.8365	0.112813	0.242	0.258	1
SMIM15	0.836704	0.202207	0.15	0.159	1
SAMD3	0.836877	-0.0366377	0.842	0.854	1
TMEM116	0.837756	0.131387	0.1	0.107	1
SH3BP1	0.838078	0.266677	0.292	0.31	1
IMPDH2	0.838723	0.346229	0.125	0.135	1
COPZ1	0.838949	0.0666684	0.342	0.373	1
IL10RA	0.839543	0.0253083	0.421	0.453	1
GCDH	0.839572	0.140084	0.133	0.144	1
AL627171.2	0.839658	0.139839	0.333	0.356	1
XRCC5	0.839847	0.0444467	0.629	0.713	1
INTS8	0.839883	0.170171	0.142	0.152	1
PARP1	0.839901	0.0639722	0.342	0.364	1
HACD3	0.840166	0.0053291	0.179	0.192	1
PAAF1	0.84078	0.142848	0.117	0.124	1
SSH1	0.84083	0.237553	0.2	0.215	1
PANK2	0.840927	0.0312883	0.333	0.359	1
Z83844.2	0.841063	-0.0414215	0.096	0.1	1
BCL7B	0.84137	0.355405	0.217	0.231	1
MZF1	0.841444	0.323554	0.108	0.119	1
SKA2	0.841796	0.211253	0.229	0.231	1
OXA1L	0.842214	0.202897	0.171	0.172	1
CTDSP1	0.8428	0.00767879	0.383	0.427	1
PGM1	0.842813	0.0704751	0.225	0.229	1
MT-CYB	0.84322	0.0138638	1	1	1
MKNK2	0.843248	0.276366	0.246	0.28	1
ECI1	0.843654	0.373896	0.179	0.183	1
CD8A	0.843979	0.189648	0.154	0.166	1
MAF	0.845563	0.272499	0.142	0.153	1
COQ5	0.845783	0.136577	0.117	0.125	1
FASLG	0.84653	0.260881	0.2	0.22	1
CCDC12	0.846779	-0.0109824	0.537	0.587	1
ARL4C	0.846823	0.0438907	0.908	0.918	1
TRABD	0.847085	0.0755895	0.35	0.387	1
SMIM14	0.847304	0.194354	0.208	0.216	1
TMEM134	0.847432	0.210615	0.233	0.253	1
TP53TG1	0.848524	0.0589617	0.192	0.192	1
FUCA2	0.848595	0.256154	0.112	0.113	1
SNHG1	0.849389	0.20267	0.162	0.175	1
YBEY	0.849543	0.0810796	0.138	0.146	1
PTPA	0.84995	0.390299	0.125	0.125	1
BZW2	0.850101	0.0476356	0.175	0.183	1
OAZ2	0.85019	0.364014	0.121	0.13	1
EEF1A1	0.850918	0.0322506	1	0.999	1
ERP29	0.851109	0.0381858	0.546	0.599	1
IER2	0.851243	-0.0331966	0.842	0.907	1
BCL7C	0.851828	0.153805	0.408	0.434	1
DYNLL2	0.852724	0.20389	0.167	0.182	1
NR6A1	0.852937	0.182299	0.1	0.106	1
RAE1	0.852967	0.236533	0.167	0.169	1
TMPO	0.853243	0.0537446	0.358	0.397	1
TNFAIP8	0.853423	0.11682	0.567	0.648	1
TMEM183A	0.854676	0.237771	0.208	0.218	1
WDR45	0.855179	0.174201	0.238	0.246	1
GALK2	0.855824	0.246095	0.217	0.226	1
TBC1D32	0.855831	-0.0887668	0.146	0.151	1
DDX49	0.855934	0.262191	0.238	0.244	1
SMIM26	0.856324	0.169423	0.379	0.411	1
RNF187	0.856828	0.0849116	0.279	0.306	1
GPS1	0.857233	0.188548	0.162	0.172	1
AC116348.3	0.857271	0.369971	0.112	0.122	1
WDR18	0.857661	0.335203	0.125	0.137	1
DOK1	0.858774	0.0995326	0.1	0.105	1
HAX1	0.85914	0.12769	0.325	0.337	1
ZNRD2	0.859328	0.0939177	0.225	0.241	1
SQOR	0.859406	0.185306	0.192	0.197	1
FAM98C	0.859718	0.233607	0.117	0.123	1
TRIAP1	0.859819	0.17401	0.2	0.2	1
MRPL24	0.859925	0.308011	0.129	0.14	1
CKS2	0.860237	0.305164	0.146	0.157	1
MRPS10	0.860903	0.140458	0.225	0.243	1
ARF5	0.861466	0.0408818	0.362	0.4	1
DPM3	0.861972	0.142226	0.25	0.277	1
SELENOK	0.862251	0.119215	0.492	0.563	1
RALB	0.862908	0.134603	0.108	0.106	1
FKBP8	0.864468	0.170131	0.458	0.514	1
PTPN7	0.864727	0.0752794	0.338	0.374	1
ARHGAP27	0.86481	0.243563	0.154	0.155	1
PAPSS1	0.86484	0.142616	0.1	0.097	1
SHISA5	0.864923	0.0807264	0.358	0.387	1
COA3	0.865457	0.0284633	0.233	0.245	1
SIRT6	0.865559	0.352348	0.121	0.12	1
TSN	0.86581	0.158763	0.221	0.243	1
XCL1	0.866002	-0.146731	0.129	0.132	1
ZNF226	0.867313	0.3925	0.117	0.127	1
DYNC1I2	0.867965	0.106758	0.283	0.312	1
TOMM20	0.86843	0.109508	0.438	0.513	1
LDHA	0.869839	0.0914422	0.6	0.673	1
HRAS	0.870413	0.252614	0.129	0.138	1
ENSA	0.87054	0.0481103	0.675	0.717	1
GGA1	0.871562	0.169719	0.242	0.254	1
IQCG	0.871766	0.0946027	0.183	0.199	1
QRSL1	0.872191	0.208762	0.104	0.11	1
SYTL1	0.872728	0.1754	0.521	0.575	1
TPGS1	0.872739	0.0955992	0.233	0.251	1
ST6GALNAC6	0.872849	0.164585	0.171	0.183	1
EIF2B3	0.872905	0.176379	0.2	0.205	1
C16orf91	0.872989	-0.0175569	0.146	0.151	1
RARA	0.873236	0.389098	0.125	0.134	1
MSL3	0.87326	0.144673	0.162	0.175	1
CEP57	0.87344	0.102433	0.362	0.402	1
CIAO2A	0.873925	0.271076	0.138	0.14	1
RCC1L	0.874307	0.265394	0.167	0.178	1
GPR18	0.87453	0.224784	0.129	0.13	1
PCID2	0.874806	0.16435	0.225	0.246	1
EEA1	0.874948	0.156364	0.258	0.271	1
RTN3	0.87547	0.0241781	0.304	0.324	1
ETFB	0.875602	0.216321	0.296	0.306	1
MRM2	0.87671	0.337893	0.112	0.122	1
H2AFJ	0.876806	0.0648692	0.288	0.311	1
PTGES2	0.876936	0.0922762	0.183	0.195	1
APEH	0.877124	0.233824	0.129	0.127	1
PVT1	0.877247	-0.298843	0.1	0.102	1
CXXC5	0.877653	0.109529	0.412	0.468	1
BRCC3	0.877721	0.252945	0.158	0.17	1
AAMP	0.878589	0.215673	0.233	0.243	1
CKS1B	0.878654	0.262995	0.133	0.14	1
RRP12	0.880217	0.321761	0.158	0.163	1
ACAT1	0.880276	0.205824	0.171	0.18	1
CD320	0.880406	0.239054	0.3	0.319	1
CYB561D2	0.880449	0.101514	0.325	0.35	1
RFC4	0.880757	0.169067	0.121	0.127	1
APOBEC3C	0.881036	0.152522	0.371	0.399	1
MRPL41	0.881109	0.0922743	0.421	0.452	1
VPS16	0.881226	0.178334	0.238	0.24	1
RNF113A	0.881406	0.174729	0.212	0.219	1
COQ9	0.881521	0.197212	0.108	0.108	1
MRPL22	0.881554	0.0547071	0.288	0.297	1
TIMM44	0.882174	0.278966	0.129	0.129	1
NMT1	0.882534	0.225524	0.288	0.308	1
MYADM	0.882771	0.360952	0.204	0.22	1
ACADM	0.883684	0.233644	0.204	0.21	1
ERCC5	0.883982	0.0772851	0.283	0.305	1
PDCD10	0.884074	0.115345	0.446	0.489	1
CDK7	0.884654	0.214781	0.121	0.129	1
DDX27	0.884702	0.044862	0.25	0.264	1
TERF1	0.884737	0.103732	0.329	0.359	1
MFNG	0.884853	0.132471	0.321	0.338	1
CD38	0.884856	-0.00850706	0.375	0.386	1
INTS6	0.885053	-0.00349419	0.425	0.445	1
MRPL20-AS1	0.885526	0.36827	0.108	0.109	1
ERGIC3	0.885963	0.115442	0.188	0.2	1
SEPHS2	0.886056	0.275986	0.246	0.271	1
TMEM71	0.886178	0.209666	0.367	0.403	1
FUNDC2	0.886288	0.152111	0.296	0.309	1
MBD6	0.886403	0.316864	0.1	0.106	1
ZFP36L1	0.886556	0.166388	0.467	0.506	1
ZNF688	0.886569	0.332771	0.158	0.164	1
DDX55	0.886739	0.381802	0.121	0.129	1
CHCHD10	0.886866	0.19926	0.171	0.173	1
ILF3	0.887141	0.140618	0.346	0.365	1
STYX	0.887403	0.315904	0.146	0.152	1
ZMAT5	0.887714	0.088608	0.15	0.158	1
PWP1	0.887762	0.26038	0.242	0.264	1
AC068724.3	0.888346	0.121449	0.188	0.19	1
ACTR1B	0.88837	0.294132	0.2	0.212	1
NDUFV1	0.888391	0.120961	0.458	0.511	1
SMIM7	0.889053	0.0858047	0.367	0.375	1
STAMBP	0.889147	0.260198	0.179	0.185	1
PSMG4	0.889167	0.257049	0.133	0.135	1
HLA-DMA	0.889321	0.123879	0.125	0.124	1
TMEM106C	0.889758	0.230983	0.117	0.123	1
PEX14	0.890063	0.0861311	0.321	0.34	1
ING2	0.890135	0.141734	0.104	0.11	1
CLPTM1L	0.890526	0.277033	0.225	0.239	1
METRN	0.890756	0.291396	0.192	0.202	1
MRPL9	0.890764	0.17576	0.212	0.227	1
DDAH2	0.891157	0.212132	0.212	0.219	1
BOD1L1	0.892291	0.0245699	0.471	0.479	1
CMAS	0.892314	0.0965907	0.125	0.131	1
NR1H2	0.892978	0.262233	0.258	0.278	1
CCDC126	0.893196	-0.1369	0.108	0.111	1
GADD45A	0.893658	0.261026	0.104	0.11	1
RPS6KA1	0.893663	0.120775	0.375	0.416	1
SLC52A2	0.893685	0.275126	0.158	0.175	1
EIF2D	0.894108	0.371465	0.138	0.142	1
ATP6AP2	0.894491	0.0711363	0.442	0.488	1
C1GALT1C1	0.894506	0.173537	0.121	0.121	1
DNAJC7	0.894523	0.133188	0.392	0.445	1
TGOLN2	0.896126	0.145162	0.442	0.48	1
PECAM1	0.896944	0.290303	0.188	0.195	1
NOTCH2	0.897345	0.248347	0.183	0.201	1
ACTR1A	0.89735	0.134734	0.25	0.271	1
SNRPD1	0.897485	0.0766436	0.433	0.482	1
R3HCC1	0.898009	0.325428	0.162	0.177	1
RPP38	0.898115	0.315429	0.208	0.224	1
NBDY	0.898245	0.459113	0.333	0.358	1
RASGRP2	0.898275	0.101557	0.392	0.435	1
MAP1LC3B	0.899867	0.0852004	0.621	0.66	1
HDAC9	0.900136	-0.118124	0.196	0.192	1
TSEN34	0.900238	0.233326	0.146	0.148	1
SAMSN1	0.90061	0.237946	0.262	0.274	1
DDT	0.900937	0.0476931	0.429	0.471	1
ARFRP1	0.901869	-0.0209211	0.2	0.198	1
SGF29	0.902032	0.27048	0.15	0.154	1
C5orf15	0.902287	0.12466	0.138	0.145	1
ADAP1	0.90245	0.287701	0.158	0.163	1
PUF60	0.902844	-0.0367813	0.388	0.41	1
SOD1	0.902957	0.0925173	0.579	0.634	1
GLUL	0.902961	0.182841	0.212	0.218	1
FLOT1	0.90409	0.182475	0.275	0.292	1
SNX2	0.904862	0.142461	0.288	0.306	1
NSA2	0.905199	0.0706634	0.537	0.598	1
AC090825.1	0.905275	-0.134039	0.1	0.103	1
RNPS1	0.905366	0.103385	0.4	0.452	1
NTAN1	0.905433	0.17914	0.179	0.19	1
MRPS16	0.905904	0.0727267	0.246	0.263	1
MRPS31	0.90629	0.14539	0.267	0.277	1
RSL1D1	0.906627	0.115964	0.346	0.372	1
FAM200B	0.907159	0.101712	0.204	0.205	1
ERGIC2	0.907213	0.115268	0.275	0.287	1
CDIPT	0.907584	0.164025	0.188	0.191	1
STT3B	0.907666	0.0308257	0.383	0.406	1
C2orf49	0.907723	0.205175	0.154	0.156	1
CTNNBIP1	0.90811	0.118824	0.246	0.251	1
CYB561D1	0.908222	0.266143	0.108	0.116	1
MAPKAPK3	0.908283	0.183462	0.192	0.194	1
EIF3B	0.908628	0.11633	0.308	0.331	1
MRPL13	0.909286	-0.0364072	0.275	0.282	1
GALK1	0.910891	0.138973	0.096	0.1	1
TMEM203	0.910993	0.096416	0.238	0.249	1
TYW3	0.911282	0.199333	0.15	0.159	1
EPB41L4A-AS1	0.912235	0.277043	0.262	0.284	1
DNAJA2	0.912533	0.230905	0.275	0.306	1
PPID	0.912877	0.108385	0.25	0.269	1
PDCD2	0.913256	0.119856	0.317	0.342	1
STARD3NL	0.913281	0.118719	0.371	0.39	1
ZNF106	0.913383	0.0829916	0.288	0.309	1
TNFSF12	0.913616	0.146525	0.242	0.257	1
EGLN2	0.913818	0.179353	0.25	0.266	1
GLRX2	0.914264	0.253359	0.121	0.128	1
HSD17B12	0.915193	-0.0529889	0.108	0.111	1
COPS3	0.915701	0.196608	0.267	0.284	1
CLCN3	0.916009	0.15617	0.196	0.199	1
CHMP3	0.916482	0.0659818	0.317	0.343	1
HNRNPH2	0.916499	0.235122	0.283	0.313	1
FOPNL	0.917055	0.253711	0.15	0.161	1
SLC5A3	0.917468	0.370169	0.121	0.13	1
COLGALT1	0.917578	0.223503	0.104	0.105	1
INSYN2B	0.917723	0.369166	0.129	0.138	1
GRAP2	0.917921	-0.0037108	0.375	0.387	1
RSBN1	0.918342	0.341749	0.279	0.315	1
ARL2BP	0.918987	0.244006	0.221	0.236	1
B3GALT4	0.920048	0.13353	0.158	0.167	1
AKR1A1	0.920326	0.0510523	0.258	0.265	1
MED6	0.920791	0.170656	0.217	0.225	1
ITPR3	0.921192	0.0933927	0.117	0.122	1
ACTN4	0.921427	0.0429608	0.637	0.684	1
ARL1	0.922032	0.251646	0.154	0.161	1
NUDT21	0.922335	0.274737	0.217	0.224	1
RPL7L1	0.922761	0.180104	0.296	0.33	1
C7orf26	0.923554	0.236672	0.112	0.12	1
MRPL45	0.925436	0.0317561	0.117	0.114	1
CCDC137	0.925505	0.133973	0.196	0.205	1
PLSCR1	0.925777	0.104473	0.158	0.16	1
SMIM12	0.926018	0.11904	0.238	0.247	1
SNUPN	0.926519	0.233443	0.142	0.149	1
BORCS5	0.926754	0.0375831	0.275	0.277	1
HMCES	0.926909	0.251268	0.233	0.252	1
C16orf54	0.927515	0.176963	0.25	0.267	1
RALBP1	0.927543	0.133337	0.346	0.38	1
C12orf45	0.927704	0.164314	0.117	0.121	1
COPS8	0.929255	0.229818	0.288	0.313	1
ATXN10	0.929374	-0.000281597	0.433	0.44	1
TRAF3IP3	0.929672	0.0570302	0.742	0.806	1
FNDC3B	0.929902	-0.0276147	0.7	0.715	1
ZNF564	0.929931	0.210224	0.112	0.119	1
EIF4A2	0.930447	0.0231235	0.688	0.729	1
ANAPC15	0.930688	0.120901	0.183	0.196	1
PSMC5	0.930746	0.119266	0.475	0.527	1
SNHG7	0.930972	0.296972	0.217	0.232	1
SFXN1	0.931136	0.110237	0.2	0.209	1
CYB5D2	0.931289	0.260224	0.112	0.116	1
MXD4	0.931413	0.097789	0.358	0.401	1
MZT1	0.931607	0.362833	0.183	0.197	1
DHX36	0.932641	0.0776617	0.45	0.494	1
AC026347.1	0.932772	0.36738	0.104	0.111	1
RRP8	0.933547	0.356383	0.117	0.124	1
COMMD5	0.933854	0.0878002	0.2	0.211	1
ERO1A	0.933954	0.191008	0.171	0.176	1
GTPBP6	0.934694	0.217501	0.242	0.251	1
LTV1	0.934774	0.206756	0.146	0.15	1
PARP10	0.935783	0.345457	0.15	0.156	1
MPHOSPH10	0.936209	0.263238	0.212	0.225	1
TDRD3	0.936432	0.092159	0.267	0.277	1
UROD	0.937226	0.160906	0.108	0.109	1
M6PR	0.937305	0.125853	0.425	0.468	1
IFITM1	0.937779	0.0292856	0.608	0.668	1
SERBP1	0.937896	-0.00156277	0.658	0.707	1
EIF2S2	0.938028	0.0658119	0.5	0.542	1
SELENOI	0.938137	0.313201	0.233	0.258	1
NFYB	0.938247	0.286443	0.167	0.18	1
ANKRD13C	0.938741	0.0716139	0.229	0.244	1
DNAJC1	0.939629	-0.0394363	0.642	0.665	1
PHPT1	0.94016	0.0268547	0.421	0.438	1
PKD2L2	0.940248	0.369015	0.104	0.106	1
MZT2A	0.941587	0.120338	0.371	0.398	1
PINK1	0.942072	0.1899	0.108	0.112	1
APOL6	0.942539	0.0968843	0.537	0.574	1
ANKRD49	0.942676	0.033676	0.204	0.205	1
GTPBP10	0.943057	0.0251213	0.196	0.204	1
ACBD3	0.944776	0.124381	0.288	0.293	1
GHITM	0.944807	0.102568	0.5	0.549	1
PURA	0.945742	0.177732	0.304	0.327	1
KCTD7	0.946079	0.136676	0.171	0.172	1
NIP7	0.946322	0.321724	0.15	0.158	1
POLR2I	0.946413	0.188575	0.296	0.321	1
CHKB	0.946545	0.152475	0.267	0.287	1
ACYP1	0.947207	0.227548	0.158	0.167	1
CRBN	0.947213	0.170258	0.454	0.513	1
PRPF19	0.947506	0.241412	0.108	0.115	1
LINC00513	0.947592	0.256378	0.258	0.281	1
PARP9	0.947866	0.203191	0.188	0.199	1
PWWP3A	0.94787	0.244624	0.117	0.118	1
GIMAP2	0.950136	0.12851	0.288	0.311	1
ZNF511	0.951061	0.175563	0.196	0.203	1
REX1BD	0.951076	0.0128766	0.467	0.501	1
THYN1	0.951134	0.200394	0.225	0.239	1
COX5A	0.951177	0.0680756	0.529	0.59	1
TAGLN2	0.951722	0.138134	0.571	0.641	1
SNHG16	0.952343	0.160377	0.154	0.163	1
MANF	0.952909	0.139387	0.375	0.392	1
ID2	0.954272	0.000221735	0.892	0.922	1
GTPBP8	0.954898	-0.0167019	0.133	0.135	1
CALCOCO2	0.955178	0.0968419	0.283	0.304	1
UXS1	0.955899	0.26888	0.183	0.197	1
EIF2AK4	0.956135	0.303135	0.125	0.13	1
PRPF31	0.95615	0.149682	0.267	0.291	1
TRNT1	0.956251	0.339361	0.162	0.176	1
BNIP1	0.956478	0.190573	0.1	0.1	1
KIAA2013	0.95694	0.205856	0.196	0.202	1
CASP10	0.957398	0.202317	0.238	0.25	1
COA5	0.957665	0.114818	0.208	0.219	1
PA2G4	0.957678	0.108188	0.5	0.562	1
PAF1	0.957705	0.213922	0.108	0.11	1
BOLA1	0.95788	0.25151	0.104	0.108	1
CD99	0.958016	0.0116345	0.854	0.898	1
XPA	0.958088	0.240445	0.271	0.301	1
STK3	0.958213	0.126291	0.1	0.1	1
BHLHE40-AS1	0.959568	0.15733	0.104	0.108	1
COPS5	0.959998	0.18944	0.321	0.351	1
ESYT1	0.960077	0.159895	0.238	0.252	1
RAD1	0.960108	0.328388	0.1	0.104	1
PPM1M	0.960262	0.159188	0.117	0.12	1
THAP3	0.960451	0.191269	0.1	0.104	1
ZNF428	0.960483	0.161388	0.362	0.4	1
TRIB2	0.960851	0.423496	0.125	0.131	1
ISY1	0.961124	0.122892	0.283	0.315	1
VDAC2	0.961671	0.0692474	0.442	0.485	1
TEX30	0.963118	0.519209	0.125	0.132	1
CDK9	0.964474	0.228819	0.179	0.186	1
SLC27A4	0.96466	0.140058	0.121	0.125	1
CTSB	0.965456	0.303194	0.125	0.128	1
HDAC10	0.965672	0.171634	0.121	0.123	1
GPKOW	0.965741	0.106462	0.146	0.147	1
DESI1	0.965849	0.234597	0.154	0.16	1
RPA2	0.965924	0.0416466	0.467	0.507	1
ABTB1	0.965953	0.209974	0.204	0.217	1
SRM	0.966245	0.18133	0.208	0.22	1
GSTK1	0.966415	0.0717897	0.458	0.505	1
SAMD1	0.966766	0.328603	0.104	0.109	1
ENTR1	0.967069	0.206157	0.117	0.119	1
MAPKAPK5-AS1	0.967306	0.273737	0.233	0.253	1
TMEM205	0.967372	0.235166	0.154	0.159	1
SNAPC5	0.967532	0.223879	0.204	0.22	1
ZNF83	0.96811	0.191452	0.333	0.363	1
CITED2	0.968268	0.0792959	0.296	0.32	1
MAGOHB	0.968417	0.173224	0.192	0.204	1
ACAT2	0.969586	0.0622852	0.212	0.218	1
C18orf21	0.970517	0.119763	0.121	0.123	1
NENF	0.970652	0.125583	0.162	0.171	1
RPN2	0.970677	0.0368419	0.454	0.48	1
ZDHHC2	0.971232	0.0792138	0.221	0.227	1
AASDH	0.97128	0.361053	0.125	0.131	1
LITAF	0.971578	0.0277236	0.817	0.852	1
ZDHHC4	0.972026	0.231808	0.117	0.121	1
MUS81	0.972102	0.437993	0.129	0.136	1
OAS2	0.972237	0.309955	0.129	0.134	1
IKBIP	0.972504	0.167492	0.225	0.233	1
TRAC	0.972683	0.578938	0.15	0.157	1
COX19	0.972864	0.117054	0.242	0.259	1
OTUD6B	0.973432	0.166574	0.108	0.111	1
NEU1	0.973677	0.221274	0.154	0.159	1
MT-ND6	0.974488	0.127491	0.371	0.402	1
NTMT1	0.97511	0.113952	0.133	0.137	1
RPL3	0.975162	0.00253541	0.996	0.996	1
P4HB	0.975362	0.0893416	0.533	0.601	1
TMEM259	0.975704	0.232954	0.25	0.269	1
RMND1	0.976193	0.147178	0.117	0.121	1
HPRT1	0.976543	0.165276	0.179	0.188	1
NUDC	0.97662	0.0816025	0.425	0.472	1
SLC25A17	0.97675	0.0169095	0.108	0.109	1
ZNF567	0.977017	0.175138	0.142	0.149	1
DCTN1	0.977274	0.0892716	0.121	0.121	1
AC245407.2	0.977884	0.179927	0.162	0.169	1
GPATCH4	0.977962	0.310496	0.133	0.14	1
AIMP2	0.978542	0.0915669	0.15	0.151	1
MEGF9	0.979503	0.143304	0.254	0.269	1
C20orf27	0.980048	-0.11837	0.112	0.111	1
CAPN12	0.980557	0.19667	0.183	0.193	1
HPGD	0.980564	0.666328	0.104	0.11	1
IRF9	0.980701	0.282794	0.308	0.336	1
ERBB2	0.981217	0.159551	0.104	0.107	1
CDC42SE1	0.981267	0.0413753	0.692	0.73	1
MT-ND4	0.981325	-0.00335815	1	0.999	1
BCL2L1	0.98176	0.191478	0.246	0.261	1
BRMS1	0.981895	0.0639284	0.221	0.23	1
TM2D2	0.981955	0.409297	0.1	0.106	1
ZCRB1	0.982506	0.0916805	0.3	0.324	1
C12orf65	0.982522	0.175139	0.188	0.197	1
LY9	0.982773	0.384539	0.2	0.214	1
NDUFV2-AS1	0.983377	0.130631	0.117	0.12	1
ASF1A	0.983406	0.0969198	0.129	0.132	1
ZCCHC10	0.983661	0.108981	0.246	0.256	1
EFNA5	0.983698	0.159889	0.171	0.179	1
LINC01934	0.984144	-0.00587297	0.338	0.339	1
GOLGA5	0.984855	0.192897	0.1	0.102	1
SIPA1	0.98577	0.0744789	0.425	0.471	1
POP4	0.986223	0.162687	0.229	0.239	1
ARRDC1	0.986251	0.141746	0.15	0.156	1
BRD9	0.987631	0.100675	0.229	0.244	1
CCNI	0.988203	0.0599618	0.692	0.749	1
AKR7A2	0.988433	0.167301	0.288	0.307	1
ACOT8	0.989982	0.157434	0.129	0.132	1
STX12	0.990308	0.239926	0.292	0.305	1
DZIP3	0.990394	0.544906	0.138	0.144	1
TRAPPC3	0.990541	0.0767195	0.212	0.224	1
SNRPA1	0.990546	0.110654	0.371	0.407	1
DKC1	0.990916	0.0845177	0.196	0.205	1
RHOC	0.991799	0.0663615	0.558	0.605	1
TMED3	0.992141	0.0267075	0.229	0.237	1
LZIC	0.993973	0.281103	0.212	0.225	1
SRSF7	0.99399	0.0764228	0.75	0.8	1
ZMYM6	0.994208	0.166832	0.204	0.218	1
TXNDC17	0.994228	0.116075	0.288	0.31	1
LTB	0.994832	-0.151051	0.25	0.262	1
NMRAL1	0.995414	0.0833556	0.258	0.271	1
MLEC	0.995464	0.0316555	0.271	0.279	1
PTMS	0.995492	0.615355	0.121	0.125	1
ALDH16A1	0.995537	0.134322	0.129	0.133	1
UQCC3	0.99558	0.196454	0.171	0.179	1
TEN1	0.995963	0.219488	0.154	0.162	1
METTL26	0.996084	0.20741	0.292	0.316	1
NSMCE3	0.996219	0.18916	0.304	0.338	1
WDR13	0.996349	0.376156	0.125	0.13	1
IRF8	0.996746	0.28782	0.133	0.138	1
HEXB	0.997031	0.201563	0.183	0.193	1
LCK	0.997571	0.00395207	0.675	0.727	1
UBE2N	0.997679	0.151777	0.417	0.466	1
BBIP1	0.998073	0.192031	0.167	0.173	1
RBM4	0.998177	0.0728114	0.488	0.53	1
RAB14	0.998213	0.0994216	0.371	0.408	1
RABIF	0.998573	0.132856	0.242	0.253	1
RMDN1	0.99861	0.130192	0.233	0.242	1
ACADS	0.9987	0.280781	0.129	0.135	1
AC058791.1	0.999075	0.342169	0.104	0.109	1
POLR2J	0.999352	0.0594684	0.404	0.447	1
NAMPT	0.999475	0.507227	0.25	0.267	1

### Sheet: mRS_D90 CD4 D1
Gene	p_val	avg_log2FC	pct.1	pct.2	p_val_adj
NFKBIA	3.30678e-300	1.6418	0.919	0.603	1.21031e-295
MT-ATP6	1.54141e-293	-0.603358	1	1	5.6417e-289
TMSB4X	2.54318e-205	-0.58704	0.998	0.999	9.30828e-201
GIMAP7	1.89266e-192	-1.001	0.782	0.936	6.92734e-188
RPS4Y1	3.93727e-165	7.67605	0.284	0.007	1.44108e-160
NFKB1	8.20289e-164	1.65027	0.766	0.483	3.00234e-159
AC105402.3	2.02667e-159	-6.51748	0.062	0.351	7.41781e-155
DENND4A	2.1426e-159	1.50431	0.779	0.495	7.84214e-155
RELB	8.37326e-147	1.9023	0.548	0.201	3.0647e-142
CNOT6L	4.4158e-145	1.34982	0.806	0.538	1.61623e-140
RPS4X	5.95898e-141	-0.368416	0.996	0.998	2.18105e-136
S100A11	1.46229e-137	-1.22956	0.485	0.75	5.35211e-133
ARID4B	7.91725e-136	1.09516	0.849	0.658	2.89779e-131
PELI1	3.41719e-135	1.76242	0.664	0.353	1.25073e-130
HIF1A	1.33324e-133	1.65357	0.615	0.299	4.8798e-129
WHAMM	6.94293e-124	1.61852	0.544	0.218	2.54118e-119
RAB11A	1.01155e-123	1.08302	0.847	0.648	3.70238e-119
SNX9	4.71386e-122	1.63947	0.647	0.375	1.72532e-117
GIMAP4	1.97167e-120	-1.16719	0.498	0.726	7.21651e-116
KMT2C	2.16768e-119	1.21636	0.742	0.503	7.93392e-115
MTRNR2L8	4.99095e-117	-4.08014	0.281	0.506	1.82674e-112
B2M	7.86357e-116	-0.382112	1	1	2.87815e-111
EML4	4.49666e-112	1.19325	0.774	0.538	1.64582e-107
LINC01619	5.68435e-111	1.10709	0.803	0.585	2.08053e-106
ELL2	5.63544e-110	2.13604	0.401	0.125	2.06263e-105
RPS26	2.43106e-101	-0.820799	0.957	0.934	8.89793e-97
SMCHD1	2.89768e-101	0.869444	0.883	0.756	1.06058e-96
CUL3	1.3349e-98	1.16532	0.663	0.4	4.88588e-94
BRAF	2.4983e-98	1.34293	0.608	0.336	9.14402e-94
CHD1	3.13392e-98	1.03641	0.72	0.459	1.14705e-93
FOXO1	6.0858e-97	1.23704	0.716	0.502	2.22747e-92
TNFAIP3	7.56605e-97	1.03327	0.819	0.598	2.76925e-92
CDC42SE2	8.42611e-94	0.704487	0.94	0.869	3.08404e-89
MYL12A	4.03503e-92	-0.467088	0.964	0.982	1.47686e-87
KMT2E	2.57633e-88	0.889939	0.788	0.596	9.42963e-84
JMY	3.48045e-88	1.49792	0.487	0.221	1.27388e-83
MT-CYB	4.88103e-88	-0.368899	1	1	1.78651e-83
RACK1	3.73517e-85	-0.321274	0.995	0.997	1.36711e-80
G3BP2	2.00792e-83	1.03602	0.642	0.38	7.34918e-79
CD83	1.97165e-82	1.8421	0.309	0.085	7.21645e-78
HERC1	1.44474e-81	1.02284	0.719	0.517	5.28789e-77
RNMT	3.32504e-81	1.11305	0.576	0.302	1.217e-76
RHOH	1.47758e-80	0.893223	0.875	0.753	5.40809e-76
MT-ND5	5.68517e-80	0.431607	0.994	0.982	2.08083e-75
RAB8B	8.36231e-80	1.14094	0.615	0.365	3.06069e-75
ZNF644	1.09817e-78	1.10976	0.623	0.385	4.0194e-74
IL32	3.71841e-77	-0.752757	0.837	0.908	1.36097e-72
RLF	4.71574e-77	1.33134	0.484	0.234	1.72601e-72
HLA-A	1.77081e-76	-0.395167	0.995	0.995	6.48133e-72
FOXP1	2.45784e-75	0.652266	0.956	0.897	8.99594e-71
QKI	5.90371e-75	1.41463	0.535	0.295	2.16082e-70
HIST1H1D	6.08445e-75	1.12467	0.724	0.578	2.22697e-70
USP36	2.71283e-73	1.29555	0.466	0.221	9.92922e-69
PRRC2C	2.78484e-73	0.773902	0.787	0.618	1.01928e-68
DCP1A	3.48513e-73	1.41728	0.399	0.163	1.27559e-68
DDX3Y	5.44851e-73	5.29311	0.139	0.005	1.99421e-68
RPLP1	2.02764e-72	-0.288741	0.997	0.999	7.42136e-68
NAMPT	4.99594e-72	1.42828	0.535	0.29	1.82856e-67
PPP1R16B	7.2116e-72	1.49162	0.451	0.216	2.63952e-67
WDR48	1.41835e-71	1.6051	0.345	0.125	5.19129e-67
RPS3	3.7409e-71	-0.238738	0.998	0.999	1.36921e-66
TMSB10	5.69922e-71	-0.291952	0.998	0.999	2.08597e-66
RAPGEF6	1.40566e-70	1.01475	0.761	0.603	5.14485e-66
GSPT1	1.55576e-70	1.1398	0.565	0.33	5.69422e-66
RPS8	2.30624e-70	-0.286604	0.997	0.999	8.44106e-66
BTAF1	3.29944e-70	1.3435	0.414	0.178	1.20763e-65
DYRK1A	5.6625e-70	1.05938	0.605	0.374	2.07253e-65
UTY	1.28235e-69	5.65973	0.128	0.002	4.69352e-65
HIF1A-AS3	1.15263e-68	1.62417	0.318	0.109	4.21874e-64
FBXW7	1.85561e-68	1.06382	0.63	0.417	6.79171e-64
ZC3H7A	2.22479e-68	1.2341	0.451	0.215	8.14295e-64
ABCC1	2.85526e-68	1.09828	0.586	0.353	1.04505e-63
PNPLA8	2.17812e-67	1.25505	0.433	0.2	7.97215e-63
SUCO	2.40438e-67	1.3461	0.425	0.199	8.80026e-63
ESYT2	3.1989e-67	0.837558	0.752	0.575	1.17083e-62
ANKRD11	3.34916e-67	0.872702	0.731	0.572	1.22583e-62
OSBPL8	5.74928e-67	0.976457	0.746	0.575	2.1043e-62
SKI	1.76508e-66	1.41876	0.429	0.203	6.46035e-62
MT-CO2	1.96207e-66	-0.253287	1	1	7.18136e-62
KDM6A	2.2581e-66	1.00248	0.66	0.472	8.26488e-62
ABCG1	2.49654e-66	1.99328	0.247	0.066	9.13759e-62
C5orf17	6.33482e-66	3.44724	0.162	0.021	2.31861e-61
PRDM2	1.28081e-65	0.926366	0.631	0.406	4.6879e-61
FOS	1.59376e-65	-0.732735	0.798	0.914	5.83334e-61
ZEB1	1.95386e-65	1.05868	0.615	0.402	7.15133e-61
PDE4D	2.21007e-65	1.73433	0.338	0.134	8.08907e-61
SENP5	2.25534e-65	1.29511	0.407	0.181	8.25477e-61
RRAS2	4.01248e-65	1.67594	0.308	0.11	1.46861e-60
TXNDC11	5.75032e-65	1.32775	0.356	0.141	2.10467e-60
CD247	6.39737e-65	0.820735	0.872	0.795	2.3415e-60
CDK17	7.23267e-65	1.11781	0.548	0.33	2.64723e-60
UBAP1	7.80852e-65	1.23535	0.44	0.211	2.858e-60
EZH2	8.23777e-65	1.727	0.303	0.107	3.01511e-60
MALT1	4.61858e-64	1.09082	0.571	0.34	1.69044e-59
STAG1	6.20088e-64	0.834938	0.737	0.55	2.26958e-59
RPL28	8.83749e-64	-0.216101	0.997	1	3.23461e-59
RPL23A	6.60967e-63	-0.250743	0.995	1	2.41921e-58
BACH2	7.36225e-63	1.12465	0.69	0.515	2.69466e-58
HLA-C	8.37098e-63	-0.362744	0.995	0.996	3.06386e-58
USP3	1.3139e-62	0.879878	0.702	0.52	4.80902e-58
MARCH6	2.31139e-62	1.02387	0.582	0.354	8.45994e-58
LMBR1	3.05562e-62	1.17591	0.44	0.214	1.11839e-57
RPL10	3.08108e-62	-0.230705	0.997	0.999	1.12771e-57
FNBP1	1.02403e-61	0.726999	0.81	0.688	3.74806e-57
TUT4	1.64605e-61	0.813386	0.647	0.425	6.02471e-57
PPP1CB	4.96354e-61	0.893764	0.66	0.442	1.8167e-56
ATAD2	5.42809e-61	1.43412	0.349	0.143	1.98673e-56
TAF4B	1.95446e-60	1.646	0.319	0.126	7.1535e-56
CDK13	1.01498e-59	0.945942	0.585	0.37	3.71493e-55
SSH2	3.67485e-59	0.806604	0.764	0.607	1.34503e-54
EEF1B2	3.99439e-59	-0.320905	0.988	0.994	1.46199e-54
SPAG9	1.34052e-58	1.07764	0.49	0.268	4.90642e-54
CDK11B	1.5945e-58	1.38114	0.316	0.119	5.83602e-54
PDE3B	2.29065e-58	0.840926	0.792	0.66	8.38402e-54
RAN	2.29675e-58	-0.72972	0.585	0.693	8.40632e-54
RPL29	2.32961e-58	-0.247534	0.996	0.998	8.5266e-54
FYN	3.53151e-58	0.725576	0.838	0.723	1.29257e-53
RPSA	1.33859e-57	-0.258506	0.997	0.999	4.89936e-53
EIF1AY	2.02319e-57	7.40696	0.102	0	7.40507e-53
HIST2H2AA4	2.34107e-57	2.34591	0.185	0.04	8.56857e-53
RUNX3	4.91441e-57	1.03755	0.519	0.296	1.79872e-52
ATP9B	6.0766e-57	0.967677	0.572	0.36	2.2241e-52
TPT1	7.35942e-57	-0.221414	0.998	1	2.69362e-52
MAPK8	8.87916e-57	1.17644	0.435	0.222	3.24986e-52
SIK3	9.20546e-57	0.86566	0.703	0.542	3.36929e-52
HIVEP1	1.19963e-56	1.09413	0.426	0.208	4.39077e-52
RANBP2	1.24151e-56	0.869798	0.602	0.385	4.54406e-52
PRKCH	2.0163e-56	0.778934	0.819	0.72	7.37984e-52
S100A9	3.26897e-56	0.0444213	0.493	0.634	1.19648e-51
ADNP2	3.59625e-56	1.53275	0.281	0.1	1.31626e-51
KLF12	3.60534e-56	0.832895	0.716	0.56	1.31959e-51
TNRC6B	4.19733e-56	0.699849	0.833	0.738	1.53626e-51
SF3B1	4.32025e-56	0.690971	0.714	0.514	1.58126e-51
DHX9	5.11463e-56	0.910196	0.542	0.314	1.872e-51
PPP2CA	8.01506e-56	0.975977	0.516	0.296	2.93359e-51
UBR5	9.02138e-56	0.975975	0.517	0.295	3.30191e-51
YES1	9.08397e-56	1.54964	0.296	0.112	3.32482e-51
INO80D	1.49084e-55	1.19976	0.399	0.194	5.45663e-51
ARIH1	1.76119e-55	0.707646	0.792	0.651	6.44613e-51
JAK1	4.38352e-55	0.578385	0.834	0.704	1.60441e-50
RB1CC1	6.15071e-55	1.07447	0.454	0.238	2.25122e-50
JUND	1.39747e-54	0.399775	0.98	0.949	5.11487e-50
SBDS	3.13477e-54	0.877192	0.584	0.355	1.14736e-49
MYLIP	3.48829e-54	0.819727	0.609	0.384	1.27675e-49
UBE2G1	3.57502e-54	1.10322	0.507	0.303	1.30849e-49
TAX1BP1	7.48532e-54	0.782145	0.613	0.384	2.7397e-49
AC253572.2	1.0333e-53	1.24156	0.427	0.22	3.782e-49
REL	1.39008e-53	0.924361	0.536	0.315	5.08782e-49
SMG6	2.69673e-53	0.972159	0.496	0.28	9.87031e-49
PDXDC1	3.13183e-53	1.07361	0.41	0.2	1.14628e-48
GPCPD1	3.87004e-53	0.848461	0.64	0.436	1.41647e-48
CREBBP	4.69035e-53	0.969747	0.531	0.322	1.71671e-48
NUP153	6.89516e-53	1.12797	0.436	0.233	2.5237e-48
GABPB1	8.37418e-53	1.71898	0.257	0.09	3.06503e-48
ATL2	8.94172e-53	1.20027	0.362	0.162	3.27276e-48
ANKHD1	1.93589e-52	0.815447	0.629	0.43	7.08556e-48
RORA	3.18511e-52	0.963058	0.719	0.567	1.16578e-47
HSPA8	3.35565e-52	-0.472921	0.874	0.918	1.2282e-47
TOP1	5.73253e-52	0.875461	0.632	0.448	2.09816e-47
BTBD9	5.88598e-52	0.997261	0.598	0.408	2.15433e-47
MTMR6	6.93624e-52	1.22761	0.349	0.157	2.53873e-47
RPL41	1.38866e-51	-0.191871	0.999	1	5.08263e-47
SETD2	1.48989e-51	0.971785	0.538	0.331	5.45313e-47
ZFAND3	1.87214e-51	0.911867	0.654	0.482	6.8522e-47
ECD	1.89333e-51	1.22823	0.338	0.146	6.92977e-47
SMAP2	1.89978e-51	0.611753	0.843	0.728	6.95337e-47
SERF2	2.32209e-51	-0.361597	0.958	0.971	8.49906e-47
EZR	2.70222e-51	0.791844	0.719	0.519	9.89041e-47
STAT3	2.95347e-51	0.669666	0.765	0.605	1.081e-46
ATP6V0E1	3.26917e-51	-0.541712	0.699	0.789	1.19655e-46
ARHGAP15	3.42861e-51	0.556016	0.96	0.941	1.25491e-46
BAZ1A	8.53327e-51	0.94704	0.603	0.403	3.12326e-46
WDR26	1.06934e-50	0.942899	0.478	0.264	3.9139e-46
CD3D	1.08489e-50	-0.433283	0.925	0.937	3.97082e-46
RPL14	1.20518e-50	-0.22621	0.996	0.999	4.41108e-46
IFRD1	1.41844e-50	0.899048	0.533	0.319	5.19163e-46
ZBTB21	3.58055e-50	1.2645	0.292	0.114	1.31052e-45
ATP13A3	4.78537e-50	1.21515	0.306	0.124	1.75149e-45
RPL36AL	5.2328e-50	-0.303848	0.98	0.985	1.91526e-45
CEMIP2	5.54761e-50	0.799705	0.68	0.489	2.03048e-45
MRTFA	6.15704e-50	1.04151	0.467	0.271	2.25354e-45
RPS24	6.61794e-50	-0.200657	0.997	0.998	2.42223e-45
MTRNR2L12	7.99774e-50	-0.503346	0.962	0.971	2.92725e-45
USP34	8.56045e-50	0.72619	0.681	0.505	3.13321e-45
SMARCC1	8.84616e-50	0.828525	0.544	0.329	3.23778e-45
RAB30	1.06253e-49	1.80603	0.205	0.06	3.88896e-45
ANKRD12	1.13071e-49	0.568667	0.877	0.774	4.13851e-45
STAU1	1.13779e-49	0.968908	0.449	0.242	4.16443e-45
ZFC3H1	1.32034e-49	0.938644	0.497	0.29	4.83257e-45
RPL7A	1.42753e-49	-0.208146	0.997	0.998	5.22491e-45
DUSP2	1.4778e-49	1.03032	0.462	0.256	5.40889e-45
RAB1A	1.55128e-49	0.957259	0.495	0.29	5.67783e-45
CCNL1	2.03733e-49	0.54219	0.84	0.723	7.45682e-45
CYTH1	2.66459e-49	0.603248	0.849	0.753	9.75266e-45
CAMK1D	2.79481e-49	0.993847	0.553	0.366	1.02293e-44
NME2	3.14323e-49	-0.535451	0.754	0.811	1.15045e-44
LMTK2	3.17582e-49	1.31464	0.287	0.113	1.16238e-44
PPIA	4.24105e-49	-0.484483	0.867	0.905	1.55227e-44
ATP11B	5.40376e-49	0.765261	0.644	0.45	1.97783e-44
USP9X	7.02904e-49	0.955894	0.502	0.3	2.5727e-44
SCAF8	8.90588e-49	0.904994	0.493	0.28	3.25964e-44
RBM33	1.28077e-48	0.898913	0.487	0.273	4.68775e-44
PPM1B	1.90153e-48	0.91955	0.504	0.302	6.9598e-44
ZNF451	2.09236e-48	1.09431	0.394	0.199	7.65824e-44
TRAF3	2.98609e-48	1.00033	0.427	0.228	1.09294e-43
HIPK1	3.13629e-48	0.908566	0.522	0.317	1.14791e-43
ARL6IP5	3.52072e-48	-0.606418	0.719	0.783	1.28862e-43
HIPK2	4.18421e-48	1.13869	0.37	0.181	1.53146e-43
GPBP1	4.49305e-48	0.695321	0.679	0.501	1.6445e-43
S1PR4	9.95189e-48	-0.812366	0.408	0.559	3.64249e-43
SMURF1	1.20254e-47	1.26513	0.335	0.155	4.40141e-43
KAT6B	2.16316e-47	0.982069	0.515	0.318	7.91738e-43
MAPKAPK2	2.57098e-47	1.20026	0.296	0.121	9.41005e-43
LINC01578	2.77735e-47	0.453659	0.883	0.743	1.01654e-42
TP53BP2	2.79489e-47	1.10696	0.39	0.197	1.02296e-42
TM9SF3	3.03267e-47	1.02986	0.45	0.253	1.10999e-42
TLE4	3.06961e-47	0.808389	0.595	0.398	1.12351e-42
FTL	4.03001e-47	-0.269356	0.991	0.998	1.47502e-42
GNB1	5.23032e-47	0.805033	0.591	0.408	1.91435e-42
DDIT4	6.24502e-47	0.769601	0.631	0.43	2.28574e-42
FBXO11	6.54387e-47	0.944316	0.552	0.369	2.39512e-42
TRMT112	7.89807e-47	-0.744234	0.491	0.615	2.89077e-42
PTPN1	7.98824e-47	0.886653	0.535	0.332	2.92378e-42
ACSL3	9.94388e-47	1.26557	0.302	0.13	3.63956e-42
TNRC6C	1.20548e-46	0.842594	0.564	0.373	4.41217e-42
KAT6A	1.31992e-46	0.792375	0.627	0.446	4.83102e-42
GOLGA4	1.45536e-46	0.863833	0.531	0.331	5.32676e-42
PAFAH1B1	1.59784e-46	0.793793	0.592	0.4	5.84824e-42
ETF1	1.61161e-46	1.12679	0.349	0.166	5.89866e-42
CCSER2	2.23779e-46	0.735701	0.659	0.486	8.19052e-42
IFITM1	2.25737e-46	1.00733	0.546	0.362	8.2622e-42
NUP58	3.18984e-46	1.07654	0.333	0.149	1.16751e-41
FBXO33	4.0471e-46	0.939707	0.474	0.275	1.48128e-41
OAZ1	4.28008e-46	-0.400247	0.898	0.927	1.56655e-41
CCNK	4.56709e-46	1.0096	0.387	0.191	1.6716e-41
COG5	4.73393e-46	0.851869	0.578	0.385	1.73267e-41
H3F3A	5.85075e-46	-0.330877	0.96	0.974	2.14143e-41
DDX6	7.06734e-46	0.667548	0.676	0.488	2.58672e-41
LSM14A	7.61077e-46	0.756319	0.615	0.416	2.78562e-41
THOC1	1.04067e-45	1.05105	0.384	0.196	3.80895e-41
TCF12	1.10155e-45	0.838276	0.608	0.427	4.03177e-41
SLC25A36	1.16924e-45	1.03449	0.376	0.186	4.27952e-41
FUBP1	1.28038e-45	0.876345	0.483	0.275	4.68634e-41
CRY1	1.5768e-45	0.968131	0.494	0.305	5.77123e-41
EIF3A	1.96278e-45	0.782456	0.554	0.346	7.18399e-41
PRKCQ-AS1	1.99075e-45	-0.766313	0.579	0.688	7.28635e-41
NUP98	2.24397e-45	0.829363	0.531	0.327	8.21314e-41
ZBTB11	4.77919e-45	1.06078	0.4	0.21	1.74923e-40
PPP6R3	7.59255e-45	0.722522	0.626	0.445	2.77895e-40
RPL27A	1.3103e-44	-0.287655	0.994	0.998	4.79583e-40
NIPBL	1.76824e-44	0.779381	0.642	0.473	6.47192e-40
OSBPL9	1.92877e-44	0.984936	0.428	0.235	7.05949e-40
DDX5	2.51297e-44	0.315245	0.986	0.963	9.19772e-40
GOLGA8B	2.74292e-44	1.26157	0.262	0.102	1.00393e-39
RASA2	2.97309e-44	0.761915	0.658	0.494	1.08818e-39
MSL2	3.48263e-44	1.06349	0.401	0.214	1.27468e-39
RBM39	5.9894e-44	0.393335	0.933	0.872	2.19218e-39
GRK5	1.27127e-43	1.11968	0.394	0.215	4.65299e-39
CPD	1.31649e-43	1.46769	0.225	0.08	4.81847e-39
HELZ	1.42565e-43	0.842947	0.485	0.288	5.21802e-39
FOXN3	1.52939e-43	0.700977	0.792	0.708	5.59773e-39
RPS23	1.74797e-43	-0.195078	0.997	0.998	6.39776e-39
RPL19	1.75549e-43	-0.215804	0.998	1	6.42527e-39
TNKS2	2.10164e-43	0.940545	0.393	0.202	7.6922e-39
PHF20	2.50083e-43	0.631017	0.694	0.504	9.15329e-39
NFAT5	2.60771e-43	1.00757	0.467	0.289	9.54448e-39
SMC5	3.45008e-43	0.889232	0.459	0.265	1.26276e-38
CSGALNACT1	5.40411e-43	0.918356	0.535	0.361	1.97796e-38
IRS2	6.16606e-43	1.31244	0.265	0.107	2.25684e-38
DOCK10	1.20914e-42	0.644977	0.83	0.755	4.42558e-38
MYL12B	1.35535e-42	-0.43409	0.859	0.894	4.96073e-38
SRRM2	1.45626e-42	0.546139	0.748	0.592	5.33005e-38
PPP4R3A	2.15456e-42	0.891445	0.444	0.25	7.88591e-38
AC016831.7	2.15876e-42	1.12039	0.387	0.206	7.90127e-38
TRA2A	2.26597e-42	0.690907	0.654	0.479	8.29367e-38
CORO7	2.27951e-42	0.734035	0.63	0.443	8.34323e-38
HIST1H1C	3.10095e-42	0.710908	0.634	0.451	1.13498e-37
POLR2A	3.20511e-42	0.832854	0.548	0.362	1.1731e-37
USP42	3.46808e-42	1.13801	0.309	0.141	1.26935e-37
IRF1	3.56342e-42	0.786658	0.571	0.377	1.30425e-37
RPS18	3.72134e-42	-0.266833	0.998	0.999	1.36205e-37
CFL1	3.88903e-42	-0.389236	0.914	0.941	1.42342e-37
CENPC	4.36253e-42	0.80834	0.543	0.352	1.59673e-37
AHCTF1	5.35043e-42	0.936955	0.405	0.219	1.95831e-37
SYTL3	6.645e-42	0.724368	0.708	0.518	2.43214e-37
AMBRA1	6.82366e-42	0.872395	0.489	0.298	2.49753e-37
EPB41	7.4764e-42	0.684018	0.754	0.645	2.73644e-37
RNF19A	7.62539e-42	0.982552	0.507	0.315	2.79097e-37
EHD4	7.68901e-42	1.14875	0.33	0.162	2.81426e-37
RPL24	9.12984e-42	-0.200567	0.995	0.997	3.34161e-37
PATL1	1.01114e-41	1.37915	0.232	0.087	3.70088e-37
FAM117B	1.09358e-41	1.04617	0.453	0.279	4.0026e-37
PSME4	1.12133e-41	0.939613	0.391	0.209	4.10419e-37
NOP58	1.25362e-41	0.740056	0.642	0.468	4.58837e-37
RPL13A	1.27114e-41	-0.227717	0.997	1	4.6525e-37
BRD1	1.27613e-41	1.06283	0.322	0.149	4.67077e-37
RBM25	1.47756e-41	0.670087	0.637	0.454	5.40803e-37
MT-CO3	1.49006e-41	-0.221942	1	1	5.45375e-37
ZSWIM6	1.50177e-41	0.975623	0.453	0.266	5.49665e-37
SIN3A	1.5084e-41	1.01499	0.351	0.172	5.5209e-37
UBE2H	1.62296e-41	0.842599	0.535	0.351	5.94019e-37
ACTG1	1.84983e-41	-0.443161	0.958	0.97	6.77055e-37
RPS29	2.32208e-41	-0.267012	0.998	0.999	8.49905e-37
CLIC1	3.34119e-41	-0.674216	0.568	0.697	1.22291e-36
PUM1	3.40184e-41	0.7829	0.502	0.306	1.24511e-36
N4BP1	3.65223e-41	0.979487	0.411	0.228	1.33675e-36
RAB22A	5.7603e-41	1.05626	0.323	0.154	2.10833e-36
FAM168B	5.97682e-41	1.05539	0.334	0.162	2.18757e-36
SAMD8	5.99127e-41	1.31731	0.279	0.125	2.19286e-36
HBP1	7.12849e-41	0.829221	0.464	0.27	2.6091e-36
PAN3	8.81822e-41	0.740364	0.631	0.462	3.22756e-36
SOS2	9.39008e-41	0.900814	0.425	0.236	3.43686e-36
TBC1D15	9.74114e-41	0.859347	0.458	0.263	3.56536e-36
ASXL1	1.19805e-40	0.778617	0.577	0.402	4.38497e-36
MAP3K2	1.46159e-40	0.780141	0.569	0.382	5.34957e-36
RPL26	1.48166e-40	-0.178083	0.997	0.998	5.42302e-36
SOCS3	2.1202e-40	0.725232	0.505	0.302	7.76014e-36
FAM107B	2.12724e-40	0.518899	0.818	0.68	7.78593e-36
SKAP1	2.36129e-40	0.561672	0.89	0.829	8.64257e-36
BICDL1	3.67444e-40	0.968461	0.378	0.203	1.34488e-35
PIAS1	4.48758e-40	0.741482	0.592	0.415	1.6425e-35
PPP2R2D	8.23659e-40	0.928398	0.389	0.209	3.01468e-35
ARL17B	9.71418e-40	1.33147	0.238	0.093	3.55549e-35
FAM172A	1.30991e-39	0.732013	0.612	0.442	4.7944e-35
RBM27	1.33834e-39	0.821994	0.444	0.252	4.89845e-35
GCH1	1.47617e-39	1.18542	0.355	0.188	5.40295e-35
JMJD1C	1.63222e-39	0.61434	0.794	0.682	5.97409e-35
GNB5	1.71703e-39	1.13052	0.308	0.147	6.2845e-35
USP12	1.75704e-39	1.05013	0.306	0.141	6.43096e-35
GPATCH8	1.84362e-39	0.768718	0.569	0.39	6.74785e-35
ITSN2	2.1575e-39	0.816584	0.572	0.398	7.89666e-35
PIK3CA	2.69088e-39	1.04759	0.365	0.195	9.84888e-35
UBA52	2.83061e-39	-0.199585	0.995	0.998	1.03603e-34
ARID2	2.93981e-39	0.828812	0.514	0.334	1.076e-34
MACO1	3.8464e-39	1.07356	0.33	0.164	1.40782e-34
RPL38	6.78909e-39	-0.229115	0.993	0.997	2.48487e-34
AL136454.1	8.35068e-39	1.64129	0.168	0.049	3.05643e-34
COP1	9.81839e-39	0.766256	0.58	0.416	3.59363e-34
SFPQ	1.11081e-38	0.67689	0.582	0.403	4.06566e-34
DDHD1	1.15752e-38	0.96718	0.411	0.233	4.23662e-34
KLHL24	1.23781e-38	0.883081	0.438	0.26	4.5305e-34
GIMAP5	1.38918e-38	-0.90267	0.362	0.492	5.08453e-34
LANCL2	1.39715e-38	1.7565	0.162	0.047	5.11369e-34
PABPC1	2.05515e-38	0.396198	0.954	0.921	7.52206e-34
ZBTB20	2.69955e-38	0.661594	0.807	0.713	9.88062e-34
RPL31	2.8854e-38	-0.251117	0.983	0.987	1.05608e-33
ATG2A	3.97403e-38	1.55591	0.192	0.066	1.45454e-33
NDEL1	4.2347e-38	0.840527	0.438	0.252	1.54994e-33
CAST	4.64284e-38	0.671122	0.679	0.516	1.69933e-33
CD48	5.59429e-38	-0.315801	0.934	0.952	2.04756e-33
TTC7A	6.10584e-38	1.11528	0.263	0.113	2.2348e-33
SREBF2	9.9064e-38	1.0902	0.306	0.148	3.62584e-33
MED13L	1.07521e-37	0.746144	0.637	0.489	3.93538e-33
CD52	1.1621e-37	-0.345543	0.978	0.985	4.25339e-33
RELL1	1.19174e-37	0.961685	0.342	0.175	4.36187e-33
MYO1D	1.20387e-37	1.5141	0.213	0.082	4.40629e-33
TNRC6A	1.32689e-37	0.705194	0.563	0.384	4.85655e-33
RPS10-NUDT3	1.43028e-37	2.34954	0.102	0.015	5.23497e-33
BPTF	1.72349e-37	0.650659	0.641	0.478	6.30813e-33
PRKCA	1.73953e-37	0.736013	0.776	0.694	6.36684e-33
KDM2A	1.82184e-37	0.723597	0.585	0.41	6.66813e-33
CALU	1.86066e-37	1.17735	0.261	0.114	6.81019e-33
TRAPPC10	2.1545e-37	0.750403	0.499	0.306	7.88567e-33
SNRK	2.21211e-37	0.808246	0.483	0.292	8.09655e-33
UQCR10	2.34731e-37	-0.574321	0.619	0.689	8.59139e-33
RPS6KB1	2.47639e-37	0.95451	0.329	0.163	9.06382e-33
EPC2	2.51433e-37	0.808062	0.47	0.286	9.2027e-33
GSK3B	2.95216e-37	0.879131	0.466	0.292	1.08052e-32
AKT3	3.11884e-37	0.754533	0.655	0.511	1.14153e-32
RYK	3.16511e-37	0.923424	0.377	0.204	1.15846e-32
ZFR	3.99357e-37	0.794834	0.463	0.282	1.46169e-32
RCOR1	4.1333e-37	0.965148	0.354	0.187	1.51283e-32
SLMAP	4.4099e-37	0.896426	0.428	0.258	1.61407e-32
SRSF5	5.12663e-37	0.333665	0.946	0.871	1.8764e-32
WAC	5.31956e-37	0.674882	0.597	0.417	1.94701e-32
LUC7L2	5.49841e-37	0.668812	0.606	0.421	2.01247e-32
AC104365.1	5.62831e-37	1.14753	0.301	0.148	2.06002e-32
RNF38	5.77507e-37	0.816896	0.541	0.366	2.11373e-32
ZNF14	5.78519e-37	1.41355	0.183	0.06	2.11744e-32
CSNK1G3	6.62051e-37	1.14981	0.274	0.125	2.42317e-32
FNIP1	6.64094e-37	0.847527	0.411	0.239	2.43065e-32
ANKRD44	7.64816e-37	0.60406	0.823	0.75	2.7993e-32
EPC1	8.08753e-37	0.525223	0.785	0.643	2.96012e-32
AKAP13	9.63507e-37	0.643507	0.819	0.731	3.52653e-32
PDCD4	9.96798e-37	0.571457	0.691	0.513	3.64838e-32
RNF11	1.15307e-36	1.16819	0.251	0.107	4.22037e-32
MAPK1IP1L	1.1851e-36	0.784139	0.447	0.262	4.3376e-32
CELF2	1.19477e-36	0.506503	0.881	0.828	4.37297e-32
CRYBG1	1.23643e-36	0.812717	0.609	0.445	4.52547e-32
GINM1	1.2568e-36	0.963206	0.295	0.138	4.60001e-32
SRSF4	1.26496e-36	0.699429	0.557	0.373	4.62989e-32
ZCCHC2	1.37947e-36	1.07963	0.327	0.165	5.04902e-32
AC007216.4	1.40233e-36	1.14433	0.27	0.122	5.13266e-32
NFE2L2	1.72189e-36	0.744124	0.507	0.322	6.30229e-32
FUS	1.76034e-36	0.495247	0.806	0.69	6.443e-32
RPL18	1.99293e-36	-0.193756	0.995	0.998	7.29431e-32
MSI2	2.01247e-36	0.831294	0.521	0.349	7.36584e-32
CCNH	2.21626e-36	0.649002	0.698	0.552	8.11173e-32
HLA-F	2.41083e-36	-0.557728	0.698	0.76	8.82388e-32
SECISBP2	2.42009e-36	0.669577	0.616	0.442	8.85776e-32
DDX17	2.802e-36	0.559955	0.686	0.532	1.02556e-31
NFKBIZ	2.93015e-36	0.615294	0.704	0.575	1.07246e-31
RNF125	3.38711e-36	0.872434	0.552	0.395	1.23972e-31
GGNBP2	3.84844e-36	0.692941	0.55	0.372	1.40857e-31
PCM1	3.93088e-36	0.664991	0.552	0.368	1.43874e-31
DDX21	4.18271e-36	0.561488	0.691	0.525	1.53091e-31
ADK	4.55225e-36	0.721482	0.586	0.415	1.66617e-31
CPSF6	5.09193e-36	0.829762	0.425	0.246	1.8637e-31
SRRM1	5.31654e-36	0.533983	0.716	0.534	1.94591e-31
CHD2	5.56262e-36	0.53383	0.768	0.638	2.03598e-31
ZNF292	5.9309e-36	0.680541	0.557	0.384	2.17077e-31
RASA3	5.95414e-36	0.662701	0.712	0.579	2.17928e-31
STAG2	6.73232e-36	0.699468	0.577	0.408	2.4641e-31
UBR1	6.91136e-36	0.834863	0.404	0.229	2.52963e-31
AP3B1	1.05693e-35	0.805142	0.485	0.315	3.86846e-31
RAP1B	1.13505e-35	0.527384	0.829	0.749	4.1544e-31
SPDYE2	1.71648e-35	1.66519	0.155	0.047	6.28249e-31
UBA6	1.92299e-35	0.939836	0.332	0.169	7.03833e-31
OXSR1	2.46954e-35	0.833904	0.342	0.174	9.03875e-31
ILKAP	2.54525e-35	0.870446	0.391	0.218	9.31588e-31
ASH1L	3.30531e-35	0.662965	0.66	0.526	1.20978e-30
KLHL5	4.62546e-35	1.0109	0.323	0.169	1.69297e-30
VPS37B	5.69542e-35	1.05785	0.294	0.142	2.08458e-30
ELMO1	5.83173e-35	0.631132	0.704	0.582	2.13447e-30
AC138123.1	5.99419e-35	1.0834	0.271	0.124	2.19393e-30
RPL18A	6.12383e-35	-0.202557	0.996	0.999	2.24138e-30
GPRIN3	6.73616e-35	0.816972	0.569	0.407	2.4655e-30
ARID1B	6.97565e-35	0.585927	0.752	0.635	2.55316e-30
HSPE1	7.23931e-35	-0.632843	0.513	0.613	2.64966e-30
MYL6	9.26895e-35	-0.393629	0.896	0.927	3.39253e-30
EIF2AK3	9.77025e-35	1.09787	0.288	0.14	3.57601e-30
MAN2A1	1.03269e-34	0.834385	0.495	0.328	3.77976e-30
AGO2	1.11412e-34	0.886708	0.361	0.196	4.07779e-30
SH3BGRL3	1.16372e-34	-0.448043	0.875	0.931	4.25934e-30
S100A8	1.20051e-34	0.181764	0.383	0.505	4.39398e-30
FNBP4	1.36629e-34	0.585153	0.608	0.424	5.00074e-30
CHD6	1.37921e-34	0.779278	0.447	0.27	5.04806e-30
SPTY2D1	1.63594e-34	0.986575	0.268	0.122	5.98771e-30
CSDE1	1.67616e-34	0.525117	0.689	0.519	6.13491e-30
SGK1	1.76879e-34	1.51587	0.16	0.05	6.47396e-30
OSER1	1.78298e-34	0.871745	0.338	0.173	6.52588e-30
RPS19	1.81874e-34	-0.175793	0.997	0.999	6.65677e-30
S100A6	1.89037e-34	-0.333389	0.922	0.951	6.91896e-30
SP3	2.09207e-34	0.793093	0.485	0.312	7.6572e-30
RAB2A	2.1253e-34	0.64354	0.631	0.462	7.77879e-30
NFKBID	2.33201e-34	1.24243	0.227	0.095	8.53538e-30
LRBA	2.37781e-34	0.629921	0.686	0.556	8.70302e-30
ARID4A	2.43544e-34	0.774041	0.478	0.307	8.91395e-30
UBE2D3	2.53927e-34	0.451506	0.832	0.725	9.29398e-30
PARP8	3.56559e-34	0.83557	0.668	0.532	1.30504e-29
KANSL1	3.63477e-34	0.744606	0.675	0.578	1.33036e-29
SENP2	4.39451e-34	0.865679	0.339	0.178	1.60843e-29
MFSD14A	4.56054e-34	0.755302	0.427	0.255	1.6692e-29
PDE8A	4.64058e-34	1.02636	0.347	0.195	1.6985e-29
ARIH2	5.12889e-34	0.730144	0.446	0.268	1.87722e-29
CDKAL1	5.16674e-34	0.715416	0.584	0.436	1.89108e-29
RAB5A	5.36141e-34	0.853552	0.358	0.19	1.96233e-29
CDS2	5.37143e-34	0.914217	0.328	0.167	1.966e-29
HNRNPU	5.73153e-34	0.517415	0.716	0.57	2.0978e-29
LUZP1	5.74175e-34	1.11309	0.265	0.123	2.10154e-29
AGTPBP1	5.85076e-34	0.845841	0.485	0.325	2.14144e-29
RIOK1	5.99889e-34	1.1575	0.247	0.111	2.19565e-29
CMTM8	6.30425e-34	1.1107	0.349	0.201	2.30742e-29
H1FX	6.7271e-34	0.606458	0.75	0.61	2.46218e-29
CFL2	6.77209e-34	1.54483	0.155	0.048	2.47865e-29
HBS1L	8.10612e-34	0.807664	0.402	0.232	2.96692e-29
ANKRD36C	9.06958e-34	1.07653	0.261	0.118	3.31956e-29
USP7	1.18516e-33	0.808474	0.355	0.189	4.33779e-29
SMARCA2	1.19741e-33	0.699031	0.596	0.432	4.38262e-29
MAP2K4	1.28647e-33	0.919066	0.354	0.193	4.7086e-29
TBC1D23	1.39653e-33	0.98858	0.306	0.153	5.11143e-29
ZNF394	1.71717e-33	0.792949	0.385	0.215	6.28502e-29
QRICH1	1.76409e-33	0.932427	0.331	0.174	6.45675e-29
ABI1	1.87561e-33	0.750449	0.531	0.363	6.86493e-29
TRA2B	2.00157e-33	0.473348	0.761	0.601	7.32596e-29
SAFB2	2.55559e-33	0.804173	0.365	0.197	9.35372e-29
CYLD	2.58809e-33	0.578846	0.625	0.457	9.47266e-29
SAP30BP	2.72087e-33	0.841738	0.356	0.189	9.95867e-29
TRAC	2.88579e-33	-0.425257	0.821	0.87	1.05623e-28
GRASP	3.35439e-33	1.47599	0.156	0.049	1.22774e-28
BRD4	3.47118e-33	0.726243	0.46	0.285	1.27049e-28
USP15	3.98153e-33	0.546074	0.774	0.656	1.45728e-28
ERC1	4.57747e-33	0.859404	0.496	0.343	1.6754e-28
UHRF1BP1L	5.08048e-33	1.11418	0.235	0.102	1.85951e-28
SH3D19	5.54983e-33	1.02214	0.265	0.123	2.03129e-28
STAT4	5.7304e-33	0.732051	0.633	0.488	2.09738e-28
ATAD2B	6.2188e-33	0.924154	0.392	0.237	2.27614e-28
USP16	6.31821e-33	0.765608	0.42	0.247	2.31253e-28
UBR4	7.45946e-33	0.91927	0.341	0.183	2.73024e-28
TSC22D2	8.15546e-33	1.1746	0.244	0.11	2.98498e-28
ZHX2	8.49197e-33	0.781106	0.487	0.32	3.10815e-28
GNA13	9.79562e-33	0.981376	0.35	0.195	3.58529e-28
ARHGDIB	1.03397e-32	-0.320331	0.937	0.946	3.78442e-28
AL662844.4	1.05348e-32	-1.45082	0.128	0.245	3.85586e-28
TFDP2	1.05864e-32	1.06088	0.336	0.184	3.87473e-28
YTHDF3	1.34886e-32	0.955533	0.297	0.15	4.93696e-28
PDZD8	1.45262e-32	1.18083	0.241	0.108	5.31674e-28
HSPA9	1.52189e-32	0.604025	0.505	0.318	5.57028e-28
SLC38A1	1.53867e-32	0.624095	0.683	0.56	5.63168e-28
ODR4	1.94618e-32	1.04979	0.229	0.098	7.12323e-28
TRPM7	2.30731e-32	0.771325	0.452	0.283	8.44498e-28
PPM1D	2.33574e-32	1.21674	0.223	0.095	8.54903e-28
TBL1X	2.66108e-32	0.826943	0.418	0.257	9.7398e-28
PIK3C2A	2.67113e-32	0.86658	0.341	0.185	9.77661e-28
BTG3	2.76191e-32	1.03034	0.279	0.136	1.01089e-27
CLASP1	2.79674e-32	0.888262	0.425	0.265	1.02364e-27
CENPK	3.16006e-32	0.914147	0.268	0.125	1.15661e-27
RPS6	3.28514e-32	-0.194821	0.999	0.998	1.2024e-27
TRIM33	3.35854e-32	0.799093	0.395	0.229	1.22926e-27
RABGEF1	3.95318e-32	0.864793	0.457	0.294	1.4469e-27
SLC16A1	4.42601e-32	1.48553	0.195	0.079	1.61996e-27
ELF1	4.65392e-32	0.504615	0.789	0.675	1.70338e-27
USP14	5.24167e-32	0.870279	0.355	0.197	1.9185e-27
FOXK2	5.36483e-32	0.850686	0.339	0.184	1.96358e-27
SIT1	5.44391e-32	-1.16019	0.172	0.296	1.99252e-27
CRY2	6.70033e-32	1.10729	0.223	0.095	2.45239e-27
CSRNP1	6.70814e-32	1.01662	0.221	0.092	2.45525e-27
RFTN1	7.13042e-32	0.765469	0.429	0.262	2.60981e-27
ITPKB	7.68292e-32	0.703409	0.529	0.356	2.81202e-27
CRTC3	8.633e-32	0.726147	0.53	0.373	3.15976e-27
B3GNT2	9.63992e-32	1.23794	0.193	0.075	3.52831e-27
TCERG1	1.02896e-31	0.869486	0.3	0.15	3.76609e-27
CHD7	1.14029e-31	1.03565	0.307	0.163	4.17359e-27
PRKRA	1.16011e-31	0.994649	0.27	0.13	4.24611e-27
DPYD	1.29713e-31	0.606637	0.748	0.631	4.74763e-27
MT-ND3	1.31203e-31	-0.21384	1	1	4.80216e-27
KDM4C	1.3356e-31	0.63577	0.581	0.42	4.88844e-27
PBX4	1.33778e-31	0.710132	0.465	0.299	4.89639e-27
ZNF529	1.53723e-31	1.12148	0.234	0.104	5.62641e-27
GAK	1.55631e-31	0.963499	0.25	0.113	5.69626e-27
NELL2	1.62431e-31	1.02743	0.424	0.282	5.94512e-27
PTMA	1.82231e-31	-0.176448	0.998	0.998	6.66983e-27
ZNF326	1.95736e-31	0.929515	0.29	0.145	7.16414e-27
COPS2	3.91308e-31	0.770307	0.376	0.212	1.43223e-26
TRAF1	4.98398e-31	0.818616	0.414	0.251	1.82418e-26
LUC7L	5.01168e-31	0.891718	0.311	0.162	1.83432e-26
CREBRF	5.14012e-31	0.688621	0.489	0.319	1.88134e-26
SPPL3	5.39181e-31	0.804497	0.445	0.285	1.97346e-26
PI4KA	6.22961e-31	0.823271	0.357	0.202	2.2801e-26
UBL3	6.59581e-31	0.754797	0.455	0.284	2.41413e-26
GAPDH	6.90068e-31	-0.379375	0.887	0.911	2.52572e-26
MGAT5	7.19474e-31	0.822445	0.491	0.339	2.63335e-26
FAF1	7.37879e-31	0.68012	0.597	0.454	2.70071e-26
PPTC7	7.75529e-31	1.01158	0.241	0.109	2.83851e-26
RPS10	9.29358e-31	-0.266399	0.891	0.978	3.40154e-26
HOOK3	9.44032e-31	0.781271	0.417	0.254	3.45525e-26
BSDC1	1.0294e-30	0.857606	0.314	0.165	3.76771e-26
CEP95	1.08009e-30	0.865305	0.331	0.178	3.95324e-26
RPS27	1.11603e-30	-0.176352	0.998	1	4.08479e-26
RAB21	1.12968e-30	0.832698	0.367	0.21	4.13474e-26
SF1	1.15227e-30	0.387793	0.861	0.725	4.21744e-26
RPS12	1.16461e-30	-0.1697	0.998	0.998	4.2626e-26
RYBP	1.21749e-30	0.954377	0.315	0.166	4.45614e-26
ROCK1	1.26407e-30	0.646506	0.571	0.419	4.62662e-26
TXLNG	1.40184e-30	0.843989	0.356	0.202	5.13088e-26
CCDC59	1.47227e-30	0.632	0.518	0.338	5.38867e-26
MEF2D	1.7046e-30	1.14369	0.201	0.081	6.239e-26
ARFGEF1	1.94623e-30	0.631387	0.548	0.38	7.1234e-26
TPP2	2.39728e-30	0.736273	0.389	0.226	8.7743e-26
AP1G1	2.55941e-30	0.858509	0.308	0.159	9.3677e-26
GATAD2A	2.74553e-30	0.748124	0.396	0.238	1.00489e-25
RICTOR	2.74584e-30	0.592328	0.591	0.421	1.005e-25
AKAP8	2.96558e-30	1.05955	0.212	0.089	1.08543e-25
FBXO21	2.96679e-30	0.906615	0.3	0.156	1.08587e-25
TMEM87A	3.27236e-30	0.837259	0.416	0.263	1.19772e-25
TLK1	3.31124e-30	0.61261	0.57	0.405	1.21195e-25
KPNA4	3.32582e-30	0.763538	0.372	0.213	1.21728e-25
POLB	3.36733e-30	1.16686	0.187	0.073	1.23248e-25
LINC01138	3.60372e-30	0.593044	0.53	0.351	1.319e-25
DIS3	3.83662e-30	1.06101	0.23	0.103	1.40424e-25
MFSD14C	4.00933e-30	0.743847	0.392	0.231	1.46745e-25
PHF3	4.39144e-30	0.621434	0.534	0.368	1.60731e-25
MKLN1	5.19084e-30	0.709712	0.499	0.342	1.8999e-25
NRF1	5.54921e-30	0.801928	0.387	0.233	2.03107e-25
OGA	5.70131e-30	0.665004	0.493	0.331	2.08674e-25
FAU	5.98359e-30	-0.166235	0.996	1	2.19005e-25
LONP2	6.17993e-30	0.770287	0.38	0.224	2.26192e-25
NUP88	6.65055e-30	0.796613	0.37	0.215	2.43417e-25
HERPUD2	6.74019e-30	0.719973	0.438	0.272	2.46698e-25
SPTBN1	7.39256e-30	0.806359	0.398	0.24	2.70575e-25
DHX8	8.29993e-30	1.01782	0.235	0.107	3.03786e-25
BBX	8.87183e-30	0.610056	0.584	0.435	3.24718e-25
PHIP	9.33846e-30	0.73157	0.482	0.328	3.41797e-25
WNK1	1.14993e-29	0.653713	0.58	0.425	4.20887e-25
RPL9	1.17021e-29	-0.179728	0.997	0.998	4.28308e-25
GNG2	1.20945e-29	0.916251	0.573	0.431	4.4267e-25
MTREX	1.24026e-29	0.757284	0.394	0.235	4.53948e-25
NACA	1.28996e-29	-0.175941	0.995	0.996	4.72139e-25
SIPA1L1	1.3356e-29	0.848422	0.451	0.299	4.88841e-25
MYH9	1.61065e-29	0.526361	0.743	0.631	5.89516e-25
APRT	1.6183e-29	-0.402092	0.768	0.807	5.92313e-25
ANKRD36	1.64044e-29	0.876135	0.3	0.155	6.00419e-25
TTF2	1.72638e-29	1.3301	0.171	0.064	6.31871e-25
EP300	1.93829e-29	0.786894	0.407	0.25	7.09433e-25
LCOR	1.96144e-29	0.704435	0.411	0.248	7.17906e-25
ELMO2	2.06995e-29	1.18159	0.197	0.082	7.57621e-25
CSGALNACT2	2.29481e-29	0.728262	0.46	0.298	8.39925e-25
KPNA3	2.43958e-29	0.869102	0.322	0.177	8.92911e-25
AFF4	2.47465e-29	0.612426	0.555	0.384	9.05746e-25
CORO1A	2.50145e-29	-0.378273	0.847	0.875	9.15555e-25
CDC73	2.65945e-29	0.746348	0.393	0.232	9.73384e-25
SMG1	2.85265e-29	0.633558	0.516	0.344	1.0441e-24
MED13	2.93783e-29	0.738012	0.38	0.22	1.07528e-24
RNF216	3.26713e-29	0.648857	0.527	0.367	1.1958e-24
ADAM10	3.58034e-29	0.78166	0.449	0.298	1.31044e-24
NLRP1	3.80821e-29	0.811363	0.472	0.324	1.39384e-24
CAPZA1	3.89563e-29	0.563576	0.588	0.419	1.42584e-24
SERINC1	3.93366e-29	0.668673	0.453	0.286	1.43976e-24
ZNRF2	4.24322e-29	0.849414	0.35	0.199	1.55306e-24
FAM222B	4.9279e-29	0.985493	0.278	0.145	1.80366e-24
PITPNC1	5.74469e-29	0.757683	0.72	0.644	2.10261e-24
ACTB	5.78727e-29	-0.32356	0.986	0.99	2.1182e-24
ESCO1	5.84839e-29	0.717968	0.384	0.225	2.14057e-24
PLCL1	6.52376e-29	0.911508	0.516	0.394	2.38776e-24
SORL1	6.70712e-29	0.638268	0.629	0.486	2.45487e-24
STX5	6.747e-29	0.782542	0.394	0.243	2.46947e-24
SEC14L1	6.91301e-29	1.00868	0.251	0.123	2.53023e-24
UBE3A	7.10111e-29	0.760566	0.39	0.235	2.59908e-24
STIM2	7.84819e-29	0.725186	0.496	0.331	2.87252e-24
KIF20B	8.8453e-29	1.15072	0.203	0.087	3.23747e-24
USP47	9.76642e-29	0.68346	0.516	0.358	3.57461e-24
ERP29	1.0139e-28	-0.372657	0.8	0.826	3.71096e-24
LATS1	1.04352e-28	0.933583	0.263	0.132	3.81938e-24
CEP85L	1.06866e-28	0.614985	0.615	0.479	3.91139e-24
SYNJ2	1.07122e-28	1.0431	0.232	0.109	3.92076e-24
TMEM131	1.11669e-28	0.755584	0.389	0.232	4.08721e-24
PHLPP1	1.155e-28	1.49127	0.164	0.063	4.22742e-24
PNN	1.23077e-28	0.544409	0.619	0.47	4.50472e-24
CUL1	1.25503e-28	0.69106	0.439	0.279	4.59355e-24
TAF2	1.27164e-28	0.982037	0.246	0.119	4.65432e-24
SLC9A8	1.32766e-28	1.00677	0.224	0.102	4.85935e-24
RPS14	1.32888e-28	-0.169189	0.999	0.999	4.86382e-24
BIRC6	1.47246e-28	0.546981	0.647	0.516	5.38934e-24
RPL15	1.48515e-28	-0.156583	0.996	0.999	5.43581e-24
STK4	1.54891e-28	0.38917	0.856	0.772	5.66916e-24
ILF3	1.58667e-28	0.664885	0.426	0.267	5.80739e-24
FAM13B	1.71822e-28	0.775459	0.377	0.224	6.28885e-24
CAMK4	1.72285e-28	0.58112	0.81	0.752	6.3058e-24
RPS6KA5	1.78078e-28	0.647375	0.519	0.361	6.51785e-24
ZBTB1	1.9125e-28	0.714888	0.421	0.259	6.99994e-24
TNKS	1.95554e-28	0.747776	0.41	0.255	7.15748e-24
KAT7	2.06889e-28	0.835998	0.289	0.148	7.57234e-24
MAFF	2.25861e-28	1.41759	0.145	0.05	8.26673e-24
RAC2	2.29702e-28	-0.49671	0.688	0.738	8.40733e-24
PPP2R5A	2.64583e-28	0.79435	0.415	0.262	9.68401e-24
SND1	2.75003e-28	0.741792	0.436	0.278	1.00654e-23
ZNF331	3.76098e-28	0.61278	0.662	0.512	1.37656e-23
MECP2	3.83172e-28	0.688817	0.491	0.33	1.40245e-23
NAF1	4.23605e-28	0.938209	0.215	0.095	1.55044e-23
TACC1	4.38434e-28	0.939653	0.305	0.168	1.60471e-23
RPL30	4.55943e-28	-0.150329	0.998	0.998	1.6688e-23
ZFAND5	4.66182e-28	0.690008	0.38	0.219	1.70627e-23
ARHGAP17	5.04535e-28	1.02533	0.228	0.106	1.84665e-23
ITCH	5.33103e-28	0.685751	0.43	0.27	1.95121e-23
ICOS	5.74351e-28	0.804921	0.425	0.273	2.10218e-23
HELB	5.91177e-28	0.694093	0.498	0.338	2.16377e-23
DNM1L	5.95621e-28	0.844837	0.316	0.174	2.18003e-23
ZDHHC20	6.04649e-28	0.769621	0.439	0.289	2.21307e-23
PPP3CA	6.04691e-28	0.903828	0.452	0.313	2.21323e-23
CEP120	6.71386e-28	1.04983	0.227	0.106	2.45734e-23
MYO9B	7.11839e-28	0.756866	0.39	0.237	2.6054e-23
BCAS3	7.18025e-28	0.878596	0.478	0.34	2.62804e-23
AC092120.3	7.33654e-28	0.907789	0.19	0.078	2.68525e-23
PTBP2	7.91402e-28	0.726201	0.375	0.225	2.89661e-23
LTB	7.9821e-28	-0.33039	0.923	0.94	2.92153e-23
RPL11	8.70973e-28	-0.16904	0.998	0.998	3.18785e-23
PDS5A	9.60744e-28	0.590683	0.549	0.385	3.51642e-23
FBXO34	1.03287e-27	0.8433	0.367	0.215	3.78041e-23
PRKCE	1.07819e-27	0.991184	0.267	0.139	3.94628e-23
SAP130	1.22898e-27	1.03165	0.21	0.093	4.49817e-23
PNISR	1.2582e-27	0.389057	0.841	0.711	4.60515e-23
VPS13A	1.29467e-27	0.801032	0.33	0.186	4.73862e-23
ATP8A1	1.29733e-27	0.919518	0.343	0.201	4.74836e-23
TSPYL2	1.53031e-27	0.590539	0.537	0.369	5.60108e-23
TFRC	1.68112e-27	0.787187	0.296	0.157	6.15307e-23
IRF2BP2	1.7577e-27	0.74425	0.347	0.195	6.43337e-23
ITPR2	1.96215e-27	0.777787	0.413	0.264	7.18168e-23
ANKRD28	2.07942e-27	0.910353	0.312	0.176	7.61087e-23
FAM133B	2.10677e-27	0.605266	0.48	0.316	7.71099e-23
POLR3E	2.1409e-27	1.07998	0.207	0.093	7.83591e-23
SUPT5H	2.2808e-27	0.733094	0.356	0.205	8.34795e-23
NSA2	2.40245e-27	-0.429057	0.735	0.78	8.79322e-23
CD2AP	2.40395e-27	0.869693	0.3	0.165	8.7987e-23
CAPN7	2.55072e-27	0.636527	0.434	0.272	9.3359e-23
GOLPH3	2.62454e-27	0.69799	0.414	0.256	9.6061e-23
CTNNB1	2.78842e-27	0.71611	0.422	0.268	1.02059e-22
EFR3A	2.88969e-27	0.856405	0.328	0.188	1.05765e-22
NKTR	2.90434e-27	0.609829	0.578	0.432	1.06302e-22
PCSK5	3.00324e-27	1.05764	0.275	0.149	1.09922e-22
MARK3	3.17155e-27	0.742676	0.458	0.312	1.16082e-22
XRN1	3.36882e-27	0.609405	0.543	0.386	1.23302e-22
MT2A	3.46893e-27	0.911402	0.563	0.41	1.26966e-22
KPNA2	3.66746e-27	1.12496	0.197	0.086	1.34233e-22
TSPO	3.82391e-27	-0.432415	0.595	0.68	1.39959e-22
LIME1	4.01104e-27	-0.398648	0.745	0.794	1.46808e-22
ZER1	4.87763e-27	0.94539	0.235	0.114	1.78526e-22
DOCK9	5.19645e-27	0.814861	0.436	0.294	1.90195e-22
VPS13B	5.40987e-27	0.58864	0.612	0.477	1.98007e-22
FAM53B	6.02663e-27	1.16853	0.221	0.105	2.20581e-22
CISH	6.62671e-27	-1.33026	0.119	0.224	2.42544e-22
DCTN4	6.64145e-27	0.852294	0.296	0.16	2.43084e-22
BCAS2	6.6623e-27	0.49971	0.619	0.452	2.43847e-22
RRN3	6.75283e-27	0.952818	0.212	0.095	2.4716e-22
SOD2	7.17959e-27	0.586183	0.555	0.377	2.6278e-22
DYM	7.33473e-27	0.612485	0.492	0.333	2.68459e-22
SOS1	7.49041e-27	0.787509	0.478	0.34	2.74157e-22
SCAF11	8.48876e-27	0.518628	0.633	0.478	3.10697e-22
EHMT1	9.05662e-27	0.632227	0.445	0.291	3.31481e-22
CD28	9.18407e-27	0.704112	0.467	0.315	3.36146e-22
AQR	9.44649e-27	0.802405	0.296	0.16	3.45751e-22
BRWD1	9.61572e-27	0.593519	0.482	0.317	3.51945e-22
GTPBP1	1.00046e-26	0.855045	0.218	0.099	3.66177e-22
PCBP2	1.01864e-26	0.438355	0.706	0.545	3.72832e-22
OOEP	1.04393e-26	0.845615	0.301	0.164	3.8209e-22
RPTOR	1.20749e-26	0.723329	0.361	0.214	4.41954e-22
SNX1	1.30999e-26	0.731434	0.349	0.202	4.7947e-22
ZFAND6	1.31779e-26	0.607917	0.501	0.342	4.82326e-22
SLC25A33	1.34121e-26	1.24358	0.173	0.071	4.90897e-22
IL6ST	1.36595e-26	0.506774	0.701	0.576	4.99951e-22
TMA7	1.37437e-26	-0.25388	0.959	0.962	5.03032e-22
IQCB1	1.40706e-26	0.859798	0.318	0.182	5.14998e-22
CCDC6	1.41484e-26	1.04306	0.225	0.108	5.17847e-22
GABPB1-IT1	1.42025e-26	0.642001	0.44	0.28	5.19824e-22
USP38	1.49976e-26	1.41148	0.145	0.052	5.48928e-22
SEC24B	1.56789e-26	0.753387	0.378	0.228	5.73865e-22
PER1	1.60184e-26	0.536011	0.547	0.38	5.86288e-22
OSBP	1.65965e-26	0.906334	0.269	0.139	6.07447e-22
SLC23A2	1.7532e-26	0.947344	0.25	0.128	6.41689e-22
CLINT1	1.84538e-26	0.697707	0.387	0.233	6.75428e-22
SEPTIN2	2.04837e-26	0.610544	0.418	0.258	7.49722e-22
CLASP2	2.08788e-26	0.656599	0.467	0.309	7.64187e-22
PAK2	2.09852e-26	0.534692	0.572	0.412	7.6808e-22
IKZF5	2.18176e-26	0.928625	0.214	0.097	7.98545e-22
B4GALT1	2.87893e-26	0.774848	0.374	0.23	1.05372e-21
ATXN7	3.13971e-26	0.666007	0.397	0.246	1.14916e-21
SLC7A5	3.17946e-26	1.25308	0.173	0.072	1.16372e-21
ABCF1	3.32576e-26	0.593063	0.381	0.224	1.21726e-21
RSF1	3.72035e-26	0.617329	0.546	0.399	1.36169e-21
AC005037.1	4.3032e-26	1.13264	0.198	0.09	1.57501e-21
AL731577.2	4.93568e-26	1.06996	0.168	0.067	1.80651e-21
USP10	5.25042e-26	0.56632	0.453	0.29	1.92171e-21
PTPN11	5.29108e-26	0.871537	0.238	0.117	1.93659e-21
ADNP	5.39124e-26	0.740927	0.384	0.235	1.97325e-21
SESN1	5.42168e-26	0.703722	0.428	0.28	1.98439e-21
TENT4B	5.42443e-26	1.02416	0.243	0.124	1.9854e-21
NCOA1	6.77677e-26	0.671866	0.541	0.401	2.48036e-21
RAPGEF1	6.99731e-26	0.750917	0.438	0.289	2.56108e-21
HNRNPC	7.11334e-26	0.381233	0.827	0.73	2.60355e-21
PRKX	7.4965e-26	0.848775	0.388	0.244	2.74379e-21
PDS5B	7.91028e-26	0.855378	0.35	0.215	2.89524e-21
PSPC1	8.38903e-26	0.612026	0.451	0.295	3.07047e-21
GAS5	8.53031e-26	-0.239325	0.928	0.943	3.12218e-21
CCDC93	8.60373e-26	0.843014	0.264	0.135	3.14905e-21
SLC20A1	9.15715e-26	0.7984	0.238	0.114	3.35161e-21
HNRNPM	9.33519e-26	0.464335	0.671	0.524	3.41677e-21
NUP54	1.01657e-25	0.878012	0.273	0.145	3.72075e-21
CBFA2T2	1.03504e-25	0.792035	0.374	0.231	3.78835e-21
PRRC2B	1.09092e-25	0.678872	0.438	0.285	3.99287e-21
SCYL2	1.11503e-25	0.932631	0.212	0.098	4.08113e-21
HIVEP3	1.12422e-25	1.13718	0.289	0.169	4.11476e-21
AGO3	1.14562e-25	0.749562	0.386	0.242	4.1931e-21
ELL	1.16377e-25	1.04118	0.185	0.08	4.2595e-21
FNDC3B	1.20534e-25	0.780144	0.418	0.273	4.41167e-21
RPLP2	1.2666e-25	-0.146863	0.998	0.998	4.63588e-21
TMEM184B	1.30944e-25	1.37704	0.137	0.048	4.79267e-21
XPO4	1.42049e-25	0.685759	0.386	0.24	5.19915e-21
SEMA4D	1.43572e-25	0.576529	0.618	0.492	5.25489e-21
MATR3.1	1.46437e-25	1.11437	0.154	0.059	5.35974e-21
ZMYM2	1.51227e-25	0.6078	0.491	0.341	5.53507e-21
ATRX	1.70336e-25	0.549041	0.615	0.473	6.23448e-21
MAPK6	1.78226e-25	0.801731	0.284	0.152	6.52323e-21
RPS2	1.82455e-25	-0.148288	0.999	0.999	6.67803e-21
PELI2	1.85975e-25	1.11097	0.25	0.131	6.80687e-21
TCF25	1.87091e-25	0.467629	0.63	0.473	6.8477e-21
CSNK1A1	1.88381e-25	0.52448	0.575	0.421	6.89493e-21
ITFG1	1.91719e-25	0.715804	0.507	0.374	7.01712e-21
TASOR2	1.948e-25	0.732081	0.374	0.228	7.12988e-21
SNIP1	2.219e-25	0.823397	0.241	0.117	8.12175e-21
IQSEC1	2.27583e-25	0.713668	0.333	0.189	8.32977e-21
WDR43	2.32725e-25	0.682884	0.349	0.205	8.51798e-21
OGT	2.51027e-25	0.60609	0.501	0.349	9.18785e-21
ABRACL	2.73489e-25	-0.58089	0.506	0.585	1.001e-20
PNRC1	2.89652e-25	0.291571	0.904	0.836	1.06015e-20
PACSIN2	2.90545e-25	0.903366	0.281	0.155	1.06342e-20
ARFGEF2	2.96858e-25	0.931995	0.264	0.14	1.08653e-20
PUM2	3.1514e-25	0.527483	0.58	0.426	1.15344e-20
TMEM181	3.21618e-25	0.875208	0.312	0.181	1.17716e-20
SAFB	3.41848e-25	0.710757	0.378	0.232	1.2512e-20
SREK1	3.8589e-25	0.686661	0.327	0.187	1.41239e-20
UBE4A	3.97958e-25	0.727246	0.339	0.197	1.45657e-20
FAM118A	4.05006e-25	-0.733842	0.35	0.457	1.48236e-20
KLF9	4.46702e-25	0.608975	0.429	0.274	1.63497e-20
EXT1	4.64674e-25	1.08128	0.249	0.133	1.70075e-20
ITPR1	4.66717e-25	0.744309	0.355	0.213	1.70823e-20
RIOK3	4.70937e-25	0.770391	0.313	0.177	1.72368e-20
CHD8	5.00899e-25	0.715583	0.325	0.185	1.83334e-20
PMAIP1	5.1168e-25	0.77057	0.299	0.166	1.8728e-20
MAN1A1	5.34076e-25	1.19046	0.203	0.095	1.95477e-20
SYAP1	6.07451e-25	0.705471	0.385	0.24	2.22333e-20
AC005920.2	6.52978e-25	1.12962	0.157	0.062	2.38996e-20
ANKRD36B	6.77512e-25	0.886927	0.196	0.088	2.47976e-20
GADD45A	7.61933e-25	1.17711	0.169	0.071	2.78875e-20
CWF19L1	7.83104e-25	1.03718	0.208	0.099	2.86624e-20
NUDT4	8.06941e-25	0.810709	0.276	0.149	2.95348e-20
DAD1	8.25847e-25	-0.454666	0.613	0.68	3.02268e-20
SYNE2	8.31901e-25	0.654024	0.72	0.643	3.04484e-20
MIER1	8.42933e-25	0.516359	0.575	0.42	3.08522e-20
NR4A3	9.10651e-25	1.60283	0.125	0.043	3.33307e-20
PSMB8	9.35427e-25	-0.569033	0.508	0.586	3.42376e-20
UTRN	1.03057e-24	0.606824	0.713	0.627	3.77198e-20
KDM3B	1.03793e-24	0.718224	0.313	0.178	3.79894e-20
MIF	1.10256e-24	-0.292204	0.881	0.906	4.03548e-20
RPLP0	1.10317e-24	-0.213493	0.985	0.991	4.03771e-20
MYSM1	1.25918e-24	0.811984	0.249	0.127	4.60871e-20
JARID2	1.32423e-24	0.735925	0.437	0.293	4.84682e-20
INO80	1.33892e-24	0.721767	0.3	0.168	4.90057e-20
NCOR1	1.43095e-24	0.546249	0.604	0.458	5.23743e-20
GGA2	1.46058e-24	0.912617	0.22	0.105	5.34586e-20
SPRTN	1.48427e-24	1.05315	0.18	0.078	5.43256e-20
MAN1A2	1.49572e-24	0.656391	0.402	0.258	5.47447e-20
SMPD4	1.55404e-24	0.844893	0.209	0.097	5.68794e-20
CTPS1	1.61402e-24	1.18251	0.155	0.061	5.90749e-20
PSMB9	1.6441e-24	-0.551055	0.586	0.642	6.01755e-20
ERBIN	1.69186e-24	0.595069	0.535	0.394	6.19237e-20
PRPF8	1.70269e-24	0.592696	0.43	0.273	6.23202e-20
KIF13B	1.75438e-24	0.952853	0.267	0.145	6.42121e-20
PRDX1	1.9838e-24	-0.642786	0.408	0.497	7.2609e-20
MED26	2.0448e-24	1.15645	0.146	0.055	7.48416e-20
KLHL15	2.05975e-24	1.02057	0.181	0.079	7.53888e-20
SLC7A1	2.08652e-24	0.814857	0.275	0.149	7.63687e-20
TENT4A	2.15969e-24	0.852385	0.224	0.109	7.9047e-20
NCBP1	2.2608e-24	0.953641	0.2	0.092	8.27477e-20
ANKH	2.27257e-24	0.696841	0.353	0.211	8.31782e-20
KDM5A	2.28461e-24	0.577983	0.454	0.295	8.36191e-20
MARCH7	2.35751e-24	0.548515	0.502	0.34	8.62873e-20
NFATC1	2.4356e-24	0.88386	0.241	0.122	8.91455e-20
FXYD5	2.5768e-24	-0.319919	0.794	0.827	9.43135e-20
EMP3	2.7331e-24	-0.447999	0.763	0.796	1.00034e-19
CCDC91	2.87195e-24	0.559636	0.643	0.507	1.05116e-19
MXI1	3.29599e-24	0.697313	0.431	0.289	1.20636e-19
GLYR1	3.41237e-24	0.763223	0.295	0.163	1.24896e-19
ATP5MC2	3.59407e-24	-0.294251	0.874	0.887	1.31546e-19
TMOD3	3.77724e-24	0.597145	0.471	0.32	1.38251e-19
ANKRD17	3.92453e-24	0.685964	0.506	0.373	1.43642e-19
METTL16	4.11422e-24	0.748613	0.354	0.214	1.50585e-19
FAM49B	4.62676e-24	0.545861	0.682	0.561	1.69344e-19
SPG7	5.22242e-24	0.635892	0.373	0.23	1.91146e-19
HIVEP2	5.299e-24	0.510901	0.653	0.519	1.93949e-19
ATP2B1	5.43772e-24	0.679669	0.507	0.365	1.99026e-19
HLA-DPB1	5.66854e-24	-0.860424	0.281	0.387	2.07474e-19
POM121	5.82976e-24	0.726394	0.272	0.145	2.13375e-19
SLC35D1	5.96478e-24	1.14379	0.193	0.091	2.18317e-19
GPR89A	6.18963e-24	1.28943	0.12	0.04	2.26547e-19
KLF13	6.20599e-24	0.523113	0.586	0.423	2.27146e-19
AC016831.5	6.29299e-24	1.09475	0.177	0.078	2.3033e-19
LITAF	6.31611e-24	0.58955	0.628	0.486	2.31176e-19
ATG13	6.79697e-24	0.761632	0.247	0.128	2.48776e-19
USP24	6.84267e-24	0.676728	0.373	0.231	2.50449e-19
RPS5	6.98978e-24	-0.176085	0.995	0.998	2.55833e-19
STRAP	7.21772e-24	0.511216	0.536	0.375	2.64176e-19
KLC1	7.3394e-24	0.689659	0.364	0.221	2.68629e-19
ICE1	7.48554e-24	0.753489	0.295	0.165	2.73978e-19
PLEKHM2	7.68956e-24	0.738053	0.293	0.164	2.81445e-19
TMEM39A	7.85514e-24	1.16215	0.144	0.055	2.87506e-19
COPA	7.94438e-24	0.669685	0.398	0.252	2.90772e-19
SCAF4	7.97198e-24	0.879686	0.247	0.13	2.91782e-19
PKN2	8.4263e-24	0.669596	0.444	0.304	3.08411e-19
PLAAT4	8.88852e-24	-0.467275	0.602	0.671	3.25329e-19
DYNLL1	9.44731e-24	-0.648724	0.454	0.54	3.45781e-19
HUWE1	9.66556e-24	0.625151	0.441	0.289	3.53769e-19
ZNF682	1.11929e-23	1.09905	0.168	0.072	4.09672e-19
FAR1	1.17237e-23	0.895994	0.258	0.14	4.29099e-19
MAPK8IP3	1.19068e-23	0.938888	0.228	0.115	4.358e-19
CLIP1	1.21448e-23	0.744775	0.341	0.205	4.44511e-19
YME1L1	1.22822e-23	0.40227	0.718	0.579	4.49541e-19
ZZEF1	1.23996e-23	0.68367	0.332	0.195	4.53839e-19
MLXIP	1.30045e-23	0.740315	0.28	0.154	4.75978e-19
RIC1	1.33984e-23	0.765835	0.363	0.225	4.90393e-19
COX6B1	1.34998e-23	-0.321338	0.755	0.812	4.94107e-19
STK17A	1.35112e-23	0.461899	0.73	0.608	4.94524e-19
KANSL2	1.35517e-23	0.784368	0.26	0.138	4.96005e-19
RPL27	1.3854e-23	-0.187612	0.988	0.997	5.07069e-19
ASCC3	1.39837e-23	0.781738	0.414	0.279	5.11819e-19
PDE7A	1.41096e-23	0.62182	0.637	0.53	5.16426e-19
CCDC88C	1.4282e-23	0.617819	0.635	0.527	5.22735e-19
YLPM1	1.43289e-23	0.728496	0.311	0.179	5.24451e-19
RAP1A	1.53339e-23	0.44467	0.704	0.57	5.61235e-19
BABAM2	1.57577e-23	0.726676	0.445	0.308	5.76747e-19
PTBP3	1.6037e-23	0.565653	0.455	0.304	5.86969e-19
LPCAT3	1.67149e-23	0.923252	0.228	0.115	6.11781e-19
SMARCA5	1.67672e-23	0.526015	0.488	0.333	6.13698e-19
ZNF250	1.67707e-23	1.17152	0.146	0.058	6.13823e-19
MAML2	1.70788e-23	0.652033	0.796	0.742	6.25103e-19
EXOC4	1.83501e-23	0.604282	0.592	0.46	6.71633e-19
IST1	1.84091e-23	0.703472	0.323	0.19	6.73791e-19
GPATCH2L	1.9158e-23	0.820714	0.259	0.138	7.01203e-19
RPS20	2.30091e-23	-0.182333	0.987	0.994	8.42154e-19
SEC23B	2.46063e-23	0.869	0.232	0.119	9.00615e-19
NXT1	2.50328e-23	0.619619	0.374	0.23	9.16226e-19
ASMTL	2.69705e-23	0.960386	0.186	0.085	9.87147e-19
AFF3	2.86668e-23	1.38481	0.197	0.099	1.04923e-18
TMC8	2.95428e-23	0.49558	0.538	0.383	1.0813e-18
PRKRIP1	2.98523e-23	0.682102	0.365	0.225	1.09262e-18
XRCC6	3.02537e-23	0.439778	0.619	0.458	1.10731e-18
ATG7	3.07992e-23	0.811925	0.343	0.216	1.12728e-18
ZBTB10	3.11993e-23	0.686983	0.38	0.239	1.14193e-18
BNIP3L	3.16957e-23	0.680172	0.357	0.22	1.16009e-18
TFG	3.46354e-23	0.813326	0.269	0.146	1.26769e-18
CCNT2	3.54432e-23	0.741679	0.288	0.161	1.29726e-18
WRN	3.61618e-23	0.946189	0.226	0.118	1.32356e-18
TIPARP	3.71389e-23	0.934637	0.236	0.122	1.35932e-18
NCOR2	3.72756e-23	0.843078	0.233	0.118	1.36433e-18
MBTD1	3.86644e-23	0.866788	0.254	0.137	1.41516e-18
CD69	3.90299e-23	0.372085	0.898	0.847	1.42853e-18
RAB11FIP1	3.96828e-23	0.934532	0.325	0.199	1.45243e-18
COPS8	3.9952e-23	0.628768	0.301	0.165	1.46228e-18
DLEU2	4.55073e-23	0.643315	0.479	0.338	1.66561e-18
MON2	5.12533e-23	0.656184	0.411	0.276	1.87592e-18
NAA15	5.44561e-23	0.639502	0.335	0.199	1.99315e-18
TC2N	7.0786e-23	0.484903	0.733	0.62	2.59084e-18
WAPL	7.18503e-23	0.585936	0.345	0.208	2.62979e-18
CYFIP2	7.37743e-23	0.499661	0.559	0.41	2.70021e-18
ZFP36L2	7.76225e-23	0.338579	0.951	0.903	2.84106e-18
SEC23A	7.84001e-23	0.693885	0.303	0.175	2.86952e-18
S100A4	8.15347e-23	-0.445784	0.813	0.885	2.98425e-18
RALGAPA1	8.61695e-23	0.614799	0.489	0.348	3.15389e-18
SLC4A7	8.94586e-23	0.64787	0.428	0.284	3.27427e-18
SART3	9.08043e-23	0.980264	0.177	0.08	3.32353e-18
RAD21	9.09584e-23	0.565133	0.415	0.265	3.32917e-18
NUTM2B-AS1	9.45848e-23	0.611269	0.403	0.258	3.4619e-18
PTPN2	9.51555e-23	0.567379	0.507	0.354	3.48279e-18
LRRC37A2	9.61878e-23	1.10788	0.136	0.052	3.52057e-18
PTK2	9.74347e-23	1.51494	0.122	0.044	3.56621e-18
TAPT1	1.01995e-22	0.907252	0.219	0.112	3.73311e-18
TOR1AIP1	1.04994e-22	0.707948	0.293	0.167	3.84289e-18
ZBED4	1.05314e-22	1.00705	0.188	0.088	3.85459e-18
DNAJC2	1.09792e-22	0.708556	0.303	0.175	4.01848e-18
MALAT1	1.15151e-22	-0.121991	1	1	4.21463e-18
CSNK1D	1.16958e-22	0.690463	0.301	0.173	4.28079e-18
AOAH	1.24391e-22	1.73378	0.211	0.109	4.55285e-18
PCNX1	1.28964e-22	0.548961	0.641	0.533	4.72022e-18
RNF4	1.30675e-22	0.676953	0.337	0.202	4.78283e-18
SUSD6	1.35171e-22	0.715778	0.32	0.191	4.94739e-18
GNL1	1.36996e-22	0.672371	0.302	0.172	5.01421e-18
WDFY2	1.43934e-22	0.791292	0.336	0.211	5.26811e-18
CELF1	1.46763e-22	0.607453	0.45	0.31	5.37167e-18
ARL17A	1.48454e-22	1.20468	0.128	0.047	5.43356e-18
RPS7	1.66304e-22	-0.140773	0.997	0.998	6.0869e-18
EP400	1.75477e-22	0.800586	0.283	0.16	6.42264e-18
EMC3	1.83549e-22	0.723682	0.333	0.202	6.71806e-18
RALY	1.95058e-22	0.51006	0.559	0.417	7.13932e-18
GABARAPL1	1.98017e-22	0.896627	0.177	0.079	7.24763e-18
TBL1XR1	2.03172e-22	0.579383	0.471	0.328	7.43631e-18
GNAQ	2.08477e-22	0.640875	0.501	0.371	7.63046e-18
RPS15	2.20537e-22	-0.128355	0.998	0.998	8.07188e-18
ARMH3	2.3256e-22	0.760621	0.314	0.188	8.51193e-18
SHOC2	2.37122e-22	0.688135	0.347	0.216	8.67892e-18
KIDINS220	2.41235e-22	0.71336	0.288	0.164	8.82946e-18
LRRC40	2.48367e-22	1.01617	0.169	0.075	9.0905e-18
TRIP12	2.53192e-22	0.593085	0.436	0.295	9.26706e-18
POLR2L	2.69578e-22	-0.536113	0.498	0.568	9.86682e-18
RBBP6	2.77977e-22	0.508106	0.445	0.292	1.01742e-17
AREG	3.0179e-22	1.00017	0.22	0.115	1.10458e-17
RALGAPA2	3.22837e-22	0.738144	0.352	0.222	1.18161e-17
ASAP1	3.69951e-22	0.664893	0.416	0.284	1.35406e-17
DLEU1	3.71916e-22	1.08931	0.353	0.228	1.36125e-17
ATG4B	4.05511e-22	0.791464	0.238	0.125	1.48421e-17
ELP2	4.38842e-22	0.600245	0.364	0.224	1.6062e-17
ARPC3	4.94684e-22	-0.314782	0.859	0.884	1.81059e-17
YTHDC1	5.19132e-22	0.51811	0.487	0.341	1.90008e-17
CUX1	5.2301e-22	0.711516	0.405	0.275	1.91427e-17
SCAPER	5.6891e-22	0.658005	0.47	0.337	2.08227e-17
MAGT1	5.72833e-22	0.747961	0.294	0.17	2.09663e-17
RNF138	5.96131e-22	0.652349	0.398	0.258	2.1819e-17
ZNF266	6.1221e-22	0.924209	0.178	0.082	2.24075e-17
RALGAPB	6.95585e-22	0.801926	0.229	0.117	2.54591e-17
TOB1	6.95941e-22	0.566317	0.491	0.345	2.54721e-17
MAP2K1	7.03608e-22	0.763667	0.362	0.235	2.57527e-17
KDM1A	7.12218e-22	0.818785	0.222	0.114	2.60679e-17
ARPC5	8.03354e-22	-0.434262	0.606	0.663	2.94035e-17
MTR	8.82294e-22	0.621271	0.412	0.275	3.22928e-17
AL157938.2	9.98561e-22	0.708321	0.25	0.135	3.65483e-17
RPL5	1.05286e-21	-0.151291	0.995	0.998	3.85359e-17
C19orf53	1.10394e-21	-0.37049	0.672	0.719	4.04053e-17
TUBB2A	1.18089e-21	1.53567	0.107	0.036	4.32219e-17
MYCBP2	1.21123e-21	0.448438	0.69	0.579	4.43321e-17
DOCK2	1.24935e-21	0.513006	0.59	0.453	4.57276e-17
TRIM14	1.31793e-21	0.666104	0.29	0.165	4.82376e-17
GTF2IRD2B	1.3307e-21	0.930713	0.159	0.069	4.87051e-17
FBXL5	1.33735e-21	0.621381	0.34	0.207	4.89482e-17
ABHD3	1.3418e-21	0.823913	0.321	0.198	4.91113e-17
USF3	1.41136e-21	0.98496	0.203	0.102	5.16571e-17
MTSS1	1.44403e-21	1.57691	0.16	0.073	5.28529e-17
DYNC1H1	1.4513e-21	0.598815	0.4	0.257	5.31192e-17
XRRA1	1.56839e-21	0.676429	0.272	0.151	5.74047e-17
FAM177A1	1.60243e-21	0.578425	0.465	0.321	5.86504e-17
FNDC3A	1.61159e-21	0.62402	0.46	0.325	5.89857e-17
AC093019.2	1.6139e-21	1.20102	0.128	0.048	5.90703e-17
AEBP2	1.62858e-21	0.64887	0.369	0.232	5.96075e-17
RPL13	1.67621e-21	-0.153611	0.999	0.999	6.1351e-17
GATAD2B	1.71774e-21	0.647178	0.432	0.3	6.28711e-17
VAPA	1.82518e-21	0.471324	0.603	0.454	6.68034e-17
ZXDC	1.88082e-21	0.673212	0.305	0.179	6.88398e-17
IL4R	1.88176e-21	0.646493	0.3	0.174	6.88743e-17
TGIF2	1.89097e-21	0.815716	0.234	0.123	6.92115e-17
RANBP9	1.89505e-21	0.654392	0.382	0.249	6.93608e-17
ZNFX1	1.97159e-21	0.798476	0.242	0.129	7.21621e-17
TULP4	2.07835e-21	0.725692	0.276	0.158	7.60699e-17
RIPK2	2.09452e-21	0.958488	0.192	0.093	7.66615e-17
LONRF1	2.14104e-21	1.23706	0.12	0.044	7.83641e-17
NUP214	2.18972e-21	0.708347	0.304	0.178	8.01458e-17
TRMT61B	2.27215e-21	0.807152	0.195	0.095	8.31631e-17
PER2	2.3184e-21	1.42326	0.11	0.038	8.48557e-17
DBF4	2.31961e-21	0.710281	0.272	0.155	8.49002e-17
SNHG6	2.40703e-21	-0.251765	0.907	0.918	8.80996e-17
MRPL51	2.44807e-21	-0.684375	0.323	0.412	8.96018e-17
KPNA6	2.45414e-21	0.750946	0.286	0.167	8.98241e-17
WDR20	2.46251e-21	0.684068	0.289	0.165	9.01304e-17
PDK1	2.46963e-21	0.685602	0.263	0.146	9.03908e-17
CEP350	2.5239e-21	0.542714	0.447	0.302	9.23772e-17
SGTB	2.54165e-21	0.711576	0.323	0.2	9.30268e-17
FRY	2.56475e-21	0.987093	0.236	0.13	9.38725e-17
DNAJC3	2.702e-21	0.703749	0.314	0.186	9.88959e-17
WTAP	2.70783e-21	0.438215	0.577	0.418	9.91093e-17
RNF10	2.79968e-21	0.603273	0.395	0.252	1.02471e-16
RBMS1	2.85778e-21	0.62752	0.619	0.509	1.04598e-16
DENND1A	3.01923e-21	0.792429	0.325	0.204	1.10507e-16
RNGTT	3.09453e-21	0.63055	0.386	0.252	1.13263e-16
RPS6KA3	3.26704e-21	0.641397	0.502	0.371	1.19577e-16
HCST	3.27949e-21	-0.408789	0.812	0.849	1.20033e-16
RANGAP1	3.36551e-21	0.861388	0.21	0.106	1.23181e-16
TRBC1	3.40386e-21	-0.474032	0.526	0.633	1.24585e-16
TNIK	3.45258e-21	0.555789	0.622	0.507	1.26368e-16
SNRPA1	3.54156e-21	0.537356	0.401	0.259	1.29625e-16
DGKD	3.62069e-21	0.735332	0.345	0.218	1.32521e-16
MAPK14	3.64649e-21	0.720388	0.326	0.2	1.33465e-16
LINC00861	3.67549e-21	-0.448434	0.628	0.695	1.34527e-16
INTS6L	3.86531e-21	0.767936	0.235	0.124	1.41474e-16
SENP6	4.32615e-21	0.556035	0.487	0.35	1.58341e-16
SLTM	4.33803e-21	0.520722	0.542	0.392	1.58776e-16
RRM1	4.44892e-21	0.776881	0.25	0.138	1.62835e-16
SETD7	4.50508e-21	1.17911	0.144	0.06	1.6489e-16
MAP4K4	4.53017e-21	0.586543	0.58	0.467	1.65809e-16
KDM7A	4.81006e-21	0.702137	0.319	0.197	1.76053e-16
RCAN3	4.82639e-21	0.448555	0.652	0.529	1.76651e-16
CHST11	5.1969e-21	0.741892	0.599	0.5	1.90212e-16
FIP1L1	5.19807e-21	0.626642	0.369	0.235	1.90255e-16
RPL17	5.25603e-21	-0.136071	0.997	0.999	1.92376e-16
FTO	5.54041e-21	0.716289	0.34	0.217	2.02785e-16
RPS25	6.30192e-21	-0.140615	0.996	0.997	2.30657e-16
CHD4	6.88688e-21	0.636192	0.36	0.227	2.52067e-16
ADAM17	6.96528e-21	0.755721	0.255	0.142	2.54936e-16
JOSD1	6.99689e-21	0.665261	0.289	0.167	2.56093e-16
CNOT2	7.02517e-21	0.523514	0.485	0.339	2.57128e-16
FAM169A	7.11629e-21	1.07085	0.183	0.089	2.60464e-16
SLC25A16	7.21802e-21	0.84268	0.206	0.104	2.64187e-16
DENND11	7.26776e-21	0.840249	0.206	0.103	2.66007e-16
RPS27A	7.56178e-21	-0.131655	0.998	0.998	2.76769e-16
SUMF1	7.74505e-21	0.923931	0.29	0.178	2.83477e-16
YY1AP1	8.23308e-21	0.796809	0.224	0.116	3.01339e-16
MFSD14B	8.28395e-21	0.828435	0.217	0.113	3.03201e-16
IFIH1	8.5134e-21	1.03917	0.152	0.065	3.11599e-16
KARS	8.56783e-21	0.602065	0.327	0.195	3.13591e-16
HIST1H1E	8.71713e-21	0.560827	0.554	0.416	3.19056e-16
PSMD5	9.01064e-21	0.945515	0.198	0.1	3.29798e-16
MXD1	9.71442e-21	0.736689	0.237	0.126	3.55558e-16
API5	9.8265e-21	0.70868	0.284	0.165	3.5966e-16
MASTL	9.95268e-21	1.03359	0.159	0.071	3.64278e-16
TTC3	1.02674e-20	0.512856	0.551	0.42	3.75797e-16
STXBP5	1.0287e-20	0.698454	0.35	0.222	3.76513e-16
CRCP	1.03734e-20	0.682016	0.258	0.142	3.79675e-16
LUC7L3	1.06016e-20	0.455293	0.641	0.51	3.88028e-16
INTS6	1.06031e-20	0.515154	0.439	0.301	3.88085e-16
ARNTL	1.08146e-20	0.832751	0.248	0.138	3.95825e-16
NISCH	1.12902e-20	0.892529	0.179	0.084	4.13234e-16
FBXO28	1.1478e-20	0.828175	0.236	0.128	4.20105e-16
H2AFZ	1.18874e-20	-0.482725	0.557	0.615	4.35092e-16
CHKA	1.26486e-20	1.54233	0.1	0.033	4.62951e-16
REPS1	1.27395e-20	0.746958	0.308	0.19	4.66278e-16
ATG5	1.35414e-20	0.571876	0.396	0.254	4.95629e-16
GAB2	1.39104e-20	1.22645	0.153	0.069	5.09133e-16
UBQLN1	1.42897e-20	0.640974	0.396	0.265	5.23016e-16
PLEKHB2	1.52676e-20	0.765408	0.262	0.147	5.58811e-16
ACO2	1.55953e-20	0.747789	0.261	0.147	5.70803e-16
ATG16L1	1.60391e-20	0.804009	0.203	0.102	5.87048e-16
SNHG32	1.6068e-20	-0.286716	0.642	0.723	5.88106e-16
ATF6	1.61025e-20	0.6356	0.32	0.195	5.89368e-16
SECISBP2L	1.61161e-20	0.854145	0.23	0.125	5.89864e-16
NFKBIB	1.65683e-20	0.588919	0.297	0.172	6.06416e-16
HDAC4	1.66557e-20	0.605533	0.416	0.28	6.09616e-16
AHR	1.67597e-20	0.785689	0.281	0.163	6.13422e-16
SUZ12	1.70704e-20	0.568441	0.372	0.235	6.24793e-16
ZNF274	1.74759e-20	0.783405	0.236	0.128	6.39635e-16
SUPT6H	1.75699e-20	0.662246	0.287	0.165	6.43075e-16
OST4	1.82612e-20	-0.278347	0.887	0.895	6.68378e-16
BAZ2A	1.83354e-20	0.611257	0.23	0.12	6.71094e-16
KCMF1	1.86668e-20	0.623989	0.367	0.237	6.83223e-16
ZNF92	1.9261e-20	0.762363	0.218	0.112	7.04973e-16
ATP5F1E	1.93485e-20	-0.186708	0.984	0.987	7.08174e-16
XYLT1	1.96145e-20	0.737918	0.361	0.242	7.17911e-16
CSNK1E	2.00656e-20	0.784691	0.159	0.07	7.3442e-16
ZDHHC18	2.07301e-20	0.914876	0.159	0.071	7.58742e-16
TLK2	2.08415e-20	0.606736	0.349	0.218	7.6282e-16
ATF7IP2	2.11593e-20	0.62386	0.413	0.281	7.74453e-16
ZCCHC8	2.11767e-20	0.711557	0.234	0.125	7.75089e-16
VIM	2.28671e-20	-0.21224	0.96	0.968	8.36959e-16
XPR1	2.28937e-20	0.674197	0.349	0.222	8.37933e-16
WDR33	2.37214e-20	0.49408	0.536	0.397	8.68227e-16
NDUFAF6	2.486e-20	0.760159	0.3	0.183	9.09902e-16
DDB1	2.51221e-20	0.929133	0.209	0.11	9.19495e-16
SLC12A2	2.64658e-20	0.812398	0.24	0.132	9.68675e-16
RABGAP1L	2.65571e-20	0.593823	0.727	0.645	9.72015e-16
EIF4G2	2.71979e-20	0.42794	0.578	0.427	9.9547e-16
INPP5D	2.72847e-20	0.615449	0.474	0.348	9.98647e-16
KPNA1	2.82986e-20	0.638691	0.334	0.207	1.03576e-15
NBAS	2.86072e-20	0.649633	0.339	0.214	1.04705e-15
HNRNPH1	2.91204e-20	0.375534	0.604	0.455	1.06583e-15
SEC63	2.91917e-20	0.696799	0.303	0.18	1.06845e-15
RAB7A	3.23374e-20	0.508117	0.547	0.407	1.18358e-15
SNRNP200	3.4921e-20	0.65936	0.318	0.191	1.27814e-15
IFITM2	3.49905e-20	-0.586645	0.543	0.606	1.28069e-15
SLC22A23	3.81372e-20	1.01609	0.179	0.088	1.39586e-15
RAB3GAP1	3.90497e-20	0.55009	0.407	0.27	1.42926e-15
TNFRSF10B	4.05376e-20	0.834791	0.212	0.111	1.48372e-15
PPP1R15B	4.14367e-20	0.638851	0.276	0.156	1.51662e-15
PRKAR2A	4.27467e-20	0.693543	0.296	0.178	1.56457e-15
RGCC	4.30049e-20	-0.480961	0.478	0.57	1.57402e-15
ACBD3	4.33401e-20	0.798917	0.254	0.142	1.58629e-15
ANXA1	4.53488e-20	-0.412008	0.656	0.742	1.65981e-15
TICAM1	4.59524e-20	1.1534	0.115	0.043	1.6819e-15
POU2F1	5.19636e-20	0.751957	0.303	0.186	1.90192e-15
TRERF1	5.34667e-20	0.75509	0.403	0.283	1.95694e-15
TIMM23	5.63333e-20	1.06172	0.142	0.06	2.06186e-15
NCOA2	5.64684e-20	0.646348	0.5	0.375	2.0668e-15
KMT2A	5.94672e-20	0.514702	0.539	0.395	2.17656e-15
SH3KBP1	6.01562e-20	0.445248	0.701	0.596	2.20178e-15
CAMTA1	6.11552e-20	0.584254	0.382	0.248	2.23834e-15
AC023424.3	6.47074e-20	0.511865	0.439	0.302	2.36836e-15
KLF10	6.6511e-20	0.906529	0.167	0.078	2.43437e-15
INPP5A	6.98363e-20	0.862543	0.203	0.105	2.55608e-15
RPL7	7.38086e-20	-0.157887	0.991	0.994	2.70147e-15
UTP18	7.71254e-20	0.723931	0.268	0.154	2.82287e-15
REV3L	7.73161e-20	0.517934	0.452	0.312	2.82985e-15
INPP5K	8.09234e-20	0.740487	0.209	0.108	2.96188e-15
MED17	8.09722e-20	0.719088	0.237	0.13	2.96366e-15
EIF5	8.54051e-20	0.390666	0.717	0.618	3.12591e-15
PFN1	8.56426e-20	-0.367886	0.898	0.903	3.1346e-15
LRPPRC	8.666e-20	0.651465	0.317	0.195	3.17184e-15
GLG1	8.78604e-20	0.539069	0.591	0.482	3.21578e-15
HEG1	9.25844e-20	1.10113	0.161	0.075	3.38868e-15
IER2	9.45087e-20	-0.402865	0.925	0.945	3.45911e-15
ATXN2L	9.61593e-20	0.628275	0.37	0.239	3.51953e-15
NBPF19	1.02683e-19	1.10241	0.113	0.041	3.75832e-15
GTF3C1	1.0414e-19	0.864467	0.164	0.075	3.81163e-15
ADPGK	1.12416e-19	0.741105	0.227	0.121	4.11455e-15
CCDC186	1.13277e-19	0.606531	0.29	0.169	4.14604e-15
AGPAT3	1.22678e-19	0.659179	0.282	0.166	4.49012e-15
CMIP	1.23929e-19	0.92267	0.306	0.19	4.53593e-15
SLC16A10	1.25004e-19	1.0034	0.15	0.068	4.57528e-15
IFNGR1	1.25196e-19	0.633707	0.26	0.146	4.5823e-15
DNM2	1.36215e-19	0.616426	0.351	0.223	4.98559e-15
AZIN1	1.40173e-19	0.554379	0.326	0.196	5.13047e-15
PPP4R3B	1.40803e-19	0.467283	0.438	0.29	5.15352e-15
IL21R	1.4801e-19	0.957994	0.178	0.088	5.4173e-15
TET2	1.54288e-19	0.919623	0.241	0.136	5.64708e-15
DHX15	1.56852e-19	0.644713	0.276	0.158	5.74093e-15
PPP4R2	1.57917e-19	0.610524	0.33	0.204	5.77992e-15
MAP3K1	1.59174e-19	0.606157	0.457	0.332	5.82593e-15
LRRC37B	1.68931e-19	0.876768	0.168	0.08	6.18303e-15
TEX2	1.70555e-19	1.22734	0.121	0.048	6.24249e-15
RUNX2	1.74554e-19	0.745779	0.287	0.173	6.38885e-15
RNF19B	1.76117e-19	0.937436	0.155	0.07	6.44605e-15
ARAP2	1.79715e-19	0.703078	0.357	0.233	6.57775e-15
HSPA1A	1.82001e-19	-1.60591	0.081	0.16	6.66142e-15
CCNY	1.82847e-19	0.568124	0.511	0.382	6.69237e-15
FOSB	1.86399e-19	-0.410096	0.6	0.701	6.8224e-15
EXOC6B	2.04252e-19	0.742387	0.343	0.231	7.47583e-15
C4orf3	2.08979e-19	-0.420836	0.583	0.635	7.64886e-15
TIMM17A	2.16631e-19	0.776373	0.206	0.107	7.92893e-15
LMBRD1	2.2076e-19	0.556114	0.453	0.317	8.08003e-15
TRIM37	2.42574e-19	0.877784	0.178	0.088	8.87844e-15
RIN3	2.45616e-19	0.799552	0.248	0.141	8.98978e-15
VPS13D	2.4566e-19	0.520056	0.383	0.252	8.99139e-15
BHLHE40	2.46504e-19	1.18299	0.132	0.055	9.02229e-15
HIST1H2AH	2.46689e-19	1.14635	0.114	0.043	9.02907e-15
SLC66A2	2.50804e-19	0.791739	0.198	0.101	9.17969e-15
HNRNPDL	2.57418e-19	0.308682	0.818	0.688	9.42176e-15
DSTYK	2.58728e-19	0.782886	0.185	0.092	9.46969e-15
RBM38	2.72679e-19	0.649995	0.292	0.174	9.98031e-15
DPM1	2.74679e-19	0.668015	0.281	0.165	1.00535e-14
STIM1	2.91356e-19	0.603185	0.492	0.374	1.06639e-14
TRAPPC1	3.02287e-19	-0.556013	0.448	0.52	1.1064e-14
CTDP1	3.0902e-19	0.878761	0.17	0.082	1.13104e-14
DYNLT1	3.13738e-19	0.422712	0.65	0.505	1.14831e-14
PRPF4B	3.15351e-19	0.472306	0.531	0.387	1.15421e-14
LYZ	3.1681e-19	-0.300042	0.449	0.5	1.15956e-14
WASL	3.25523e-19	0.859453	0.186	0.094	1.19145e-14
ELMSAN1	3.31027e-19	0.787679	0.197	0.1	1.21159e-14
NT5C2	3.31387e-19	0.632491	0.325	0.205	1.21291e-14
EDRF1	3.36295e-19	0.727667	0.211	0.109	1.23087e-14
ARHGAP10	3.41077e-19	1.04424	0.188	0.096	1.24838e-14
RPL32	3.42272e-19	-0.146035	0.997	0.998	1.25275e-14
KDM6B	3.54274e-19	0.549923	0.321	0.193	1.29668e-14
CRK	3.87791e-19	0.794504	0.193	0.098	1.41935e-14
CUL4A	4.01851e-19	0.678476	0.317	0.196	1.47082e-14
SLC9A1	4.03143e-19	0.975915	0.131	0.054	1.47554e-14
MAP4K5	4.2109e-19	0.75436	0.28	0.168	1.54123e-14
YAF2	4.26567e-19	0.65262	0.356	0.234	1.56128e-14
VAV1	4.31194e-19	0.671526	0.303	0.185	1.57821e-14
NR1D2	4.40932e-19	0.610313	0.401	0.271	1.61385e-14
NR3C1	4.49104e-19	0.532254	0.565	0.436	1.64377e-14
SLC35F5	4.57516e-19	0.882601	0.159	0.073	1.67456e-14
SNX25	4.6966e-19	1.04074	0.167	0.081	1.719e-14
ZRANB1	4.82531e-19	0.978887	0.144	0.063	1.76611e-14
TTC19	4.83925e-19	0.448357	0.503	0.358	1.77121e-14
UHMK1	4.92719e-19	0.689936	0.281	0.168	1.8034e-14
RTTN	4.94261e-19	0.824208	0.198	0.103	1.80905e-14
MDM2	4.96091e-19	0.668844	0.246	0.138	1.81574e-14
SRPK2	5.04387e-19	0.502086	0.661	0.565	1.84611e-14
LINC00513	5.19408e-19	0.391624	0.657	0.518	1.90108e-14
ATG2B	5.23451e-19	0.89754	0.17	0.082	1.91588e-14
RAF1	5.58725e-19	0.620184	0.352	0.227	2.04499e-14
RMND5A	5.59861e-19	0.814653	0.197	0.101	2.04915e-14
RBX1	5.84279e-19	-0.555207	0.442	0.513	2.13852e-14
MPP6	5.866e-19	0.838578	0.199	0.105	2.14702e-14
FOXK1	5.91063e-19	0.632875	0.302	0.184	2.16335e-14
CAND1	6.18977e-19	0.568233	0.334	0.204	2.26552e-14
PFKFB3	6.57807e-19	0.95685	0.201	0.107	2.40764e-14
PHF12	6.66776e-19	0.763528	0.209	0.11	2.44047e-14
TNPO1	6.70967e-19	0.600671	0.303	0.182	2.45581e-14
ARHGEF7	6.71627e-19	0.670265	0.264	0.152	2.45822e-14
TNFAIP8L2	6.73942e-19	-1.57425	0.051	0.118	2.46669e-14
PPP3CC	7.07815e-19	0.578095	0.548	0.426	2.59067e-14
GNPTAB	7.55078e-19	0.699382	0.308	0.189	2.76366e-14
APLP2	7.63319e-19	0.709699	0.28	0.167	2.79382e-14
TENT5A	8.19189e-19	1.09941	0.113	0.043	2.99831e-14
STX8	8.40102e-19	0.64371	0.467	0.338	3.07486e-14
YTHDC2	8.60145e-19	0.646546	0.292	0.173	3.14822e-14
SLC45A4	8.80695e-19	1.12813	0.121	0.049	3.22343e-14
CTDSPL2	9.27537e-19	0.574152	0.358	0.232	3.39488e-14
USP25	9.41001e-19	0.582866	0.444	0.318	3.44416e-14
UVRAG	9.48073e-19	0.629393	0.385	0.262	3.47004e-14
DHX40	9.48495e-19	0.758862	0.21	0.112	3.47159e-14
SERP1	9.57688e-19	-0.315136	0.777	0.807	3.50523e-14
TMEM41B	1.0014e-18	0.735824	0.232	0.129	3.66523e-14
SIAH1	1.13022e-18	0.804285	0.191	0.097	4.1367e-14
ZNF586	1.13088e-18	0.76209	0.194	0.1	4.13912e-14
ATP5MF	1.14113e-18	-0.479455	0.47	0.537	4.17665e-14
PACS1	1.15808e-18	0.533393	0.717	0.657	4.23869e-14
ASB3	1.16317e-18	0.644953	0.333	0.214	4.25733e-14
AC006001.2	1.27476e-18	0.905169	0.172	0.084	4.66574e-14
CLASRP	1.32645e-18	0.668715	0.27	0.158	4.85493e-14
RSRC2	1.35635e-18	0.448595	0.55	0.418	4.96438e-14
PPM1A	1.39783e-18	0.679917	0.259	0.149	5.1162e-14
PDE12	1.39786e-18	0.961467	0.127	0.052	5.11632e-14
GORASP2	1.51859e-18	0.673308	0.286	0.174	5.55819e-14
PICALM	1.5375e-18	0.633588	0.496	0.38	5.62742e-14
LRMP	1.56967e-18	0.896111	0.163	0.078	5.74513e-14
CS	1.71696e-18	0.882667	0.193	0.1	6.28424e-14
TOP2B	1.78166e-18	0.511386	0.363	0.233	6.52105e-14
AP000442.1	1.87591e-18	0.815024	0.173	0.084	6.86601e-14
OPA1	1.88291e-18	0.61067	0.292	0.177	6.89164e-14
IGF2R	1.89563e-18	0.630868	0.328	0.207	6.93818e-14
HDAC5	1.94145e-18	0.850514	0.159	0.075	7.10591e-14
SOD1	1.99982e-18	-0.317645	0.79	0.813	7.31955e-14
SRSF11	2.09507e-18	0.350036	0.719	0.609	7.66818e-14
VPS26A	2.1399e-18	0.60247	0.314	0.195	7.83224e-14
SBNO1	2.15354e-18	0.629484	0.31	0.192	7.88219e-14
PLEKHA2	2.27547e-18	0.814067	0.277	0.168	8.32843e-14
GLS	2.36599e-18	0.478571	0.657	0.549	8.65976e-14
PPARD	2.43823e-18	0.710763	0.238	0.135	8.92415e-14
CNOT1	2.48902e-18	0.565203	0.379	0.248	9.11008e-14
BST2	2.53632e-18	-0.552861	0.362	0.449	9.28319e-14
ZNF100	2.69514e-18	1.24892	0.11	0.043	9.86447e-14
CLIP4	2.71165e-18	0.776076	0.206	0.11	9.92491e-14
ANKRD13C	2.9767e-18	0.599549	0.289	0.175	1.0895e-13
TMEM131L	3.15253e-18	0.522018	0.628	0.537	1.15386e-13
DUSP5	3.36429e-18	0.947489	0.128	0.054	1.23136e-13
VTI1A	3.49819e-18	0.577327	0.505	0.395	1.28037e-13
RFC1	3.59925e-18	0.504436	0.436	0.302	1.31736e-13
RPL8	3.86138e-18	-0.112027	0.997	0.998	1.4133e-13
VIRMA	3.89398e-18	0.677514	0.248	0.142	1.42524e-13
PRDM1	3.91536e-18	0.620869	0.355	0.235	1.43306e-13
DOCK11	4.05067e-18	0.527061	0.474	0.353	1.48259e-13
DIS3L2	4.2853e-18	0.620091	0.336	0.218	1.56846e-13
PIK3R5	4.30128e-18	0.588418	0.53	0.412	1.57431e-13
GNAS	4.30584e-18	0.242236	0.936	0.891	1.57598e-13
RFFL	4.67198e-18	0.654191	0.328	0.21	1.70999e-13
MBNL2	4.95158e-18	0.630236	0.349	0.23	1.81233e-13
KDM2B	5.12425e-18	0.618752	0.32	0.203	1.87553e-13
KANK1	5.17922e-18	0.91742	0.26	0.161	1.89565e-13
ADAR	5.41495e-18	0.519204	0.399	0.268	1.98192e-13
RALA	5.5915e-18	0.629213	0.352	0.228	2.04655e-13
UBXN2A	5.72251e-18	0.643025	0.282	0.172	2.0945e-13
SMARCA4	5.98489e-18	0.727484	0.23	0.129	2.19053e-13
ZNF407	6.24438e-18	0.636013	0.374	0.255	2.28551e-13
FBXO3	7.26912e-18	0.645826	0.229	0.128	2.66057e-13
BANF1	7.44919e-18	-0.753258	0.261	0.345	2.72648e-13
XPO6	7.46691e-18	0.577496	0.427	0.301	2.73297e-13
PPP6R2	7.56167e-18	0.531128	0.365	0.24	2.76765e-13
GIMAP1	7.80911e-18	-0.440595	0.614	0.654	2.85821e-13
VEZT	7.8307e-18	0.754815	0.278	0.172	2.86612e-13
CCAR1	7.88584e-18	0.558603	0.327	0.205	2.8863e-13
STT3B	8.07078e-18	0.492881	0.555	0.429	2.95399e-13
FYTTD1	8.17992e-18	0.589157	0.237	0.132	2.99393e-13
UBN1	8.27609e-18	0.660809	0.252	0.145	3.02913e-13
FAM53C	8.34426e-18	0.760236	0.173	0.086	3.05408e-13
SPIN1	9.03816e-18	0.855544	0.18	0.093	3.30806e-13
NSMCE3	9.08413e-18	0.479943	0.463	0.325	3.32488e-13
HIST1H3A	9.46583e-18	1.08809	0.113	0.045	3.46459e-13
BRD9	9.50898e-18	0.58654	0.317	0.198	3.48038e-13
ECPAS	9.82895e-18	0.780134	0.232	0.133	3.59749e-13
LMBR1L	1.03057e-17	0.75202	0.193	0.102	3.77199e-13
KIF1B	1.07731e-17	0.866368	0.188	0.1	3.94307e-13
ARL8B	1.11325e-17	0.673195	0.264	0.155	4.07459e-13
ZDHHC17	1.12237e-17	0.709177	0.214	0.117	4.10799e-13
KCTD20	1.16065e-17	0.628739	0.249	0.143	4.2481e-13
AC092683.1	1.18738e-17	1.03644	0.113	0.045	4.34593e-13
PATJ	1.24512e-17	0.53153	0.487	0.371	4.55725e-13
DIAPH1	1.24936e-17	0.55389	0.462	0.337	4.57277e-13
ELOVL5	1.26677e-17	0.613288	0.405	0.29	4.6365e-13
XRN2	1.26777e-17	0.43376	0.495	0.352	4.64017e-13
CD2	1.33409e-17	-0.377808	0.713	0.751	4.8829e-13
VPS53	1.33464e-17	0.694894	0.282	0.173	4.88492e-13
TBC1D22A	1.37934e-17	0.569939	0.501	0.384	5.04852e-13
CCDC7	1.38551e-17	0.574603	0.344	0.225	5.07109e-13
OXCT1	1.44011e-17	0.531051	0.324	0.205	5.27094e-13
VAMP8	1.54905e-17	-0.401691	0.557	0.616	5.66966e-13
UBA2	1.55381e-17	0.544874	0.405	0.279	5.68709e-13
LACTB	1.5628e-17	0.945045	0.154	0.074	5.72001e-13
USP37	1.61104e-17	0.819231	0.209	0.115	5.89655e-13
RPL6	1.61115e-17	-0.122232	0.996	0.998	5.89698e-13
PLEKHM1	1.75839e-17	0.85679	0.151	0.072	6.4359e-13
MLLT3	1.76065e-17	0.561504	0.577	0.475	6.44415e-13
HOOK2	1.7949e-17	-0.63359	0.373	0.452	6.56951e-13
UBL5	1.83096e-17	-0.342753	0.715	0.741	6.7015e-13
EEF1G	1.84367e-17	-0.149965	0.989	0.995	6.74803e-13
SREBF1	1.90612e-17	1.0726	0.111	0.045	6.97658e-13
SRP72	1.926e-17	0.489839	0.374	0.242	7.04935e-13
TXNDC16	1.93627e-17	1.06289	0.151	0.073	7.08696e-13
PRPF40A	1.94855e-17	0.459114	0.459	0.321	7.1319e-13
NDUFB3	1.98961e-17	-0.681891	0.308	0.389	7.28218e-13
RFWD3	2.07561e-17	0.969029	0.14	0.064	7.59693e-13
BCLAF1	2.14901e-17	0.427037	0.562	0.427	7.86558e-13
ARPP19	2.41876e-17	0.532095	0.314	0.196	8.8529e-13
DNTTIP2	2.42799e-17	0.545852	0.296	0.18	8.88667e-13
PBRM1	2.43601e-17	0.463434	0.436	0.3	8.91605e-13
AK5	2.44921e-17	0.789964	0.255	0.155	8.96436e-13
HMGCS1	2.48376e-17	0.644332	0.241	0.139	9.09083e-13
BCR	2.48451e-17	0.727273	0.229	0.131	9.09355e-13
TEX14	2.5466e-17	0.380093	0.52	0.384	9.32079e-13
BRF1	2.59159e-17	0.812315	0.155	0.074	9.48546e-13
AXIN1	2.62653e-17	0.991377	0.165	0.083	9.61337e-13
GZMM	2.67916e-17	-0.724983	0.372	0.448	9.806e-13
NOP10	2.68875e-17	-0.606438	0.377	0.445	9.84109e-13
PPHLN1	2.69922e-17	0.415197	0.546	0.402	9.87943e-13
ARID5A	2.77431e-17	0.556598	0.33	0.21	1.01543e-12
C14orf119	2.87504e-17	-0.881399	0.162	0.248	1.05229e-12
RGPD8	2.90598e-17	1.12787	0.109	0.044	1.06362e-12
ALKBH5	2.99674e-17	0.594747	0.267	0.158	1.09684e-12
CYCS	3.01629e-17	0.385334	0.646	0.51	1.10399e-12
MBTPS1	3.09512e-17	0.609112	0.285	0.173	1.13285e-12
RNF169	3.15962e-17	0.532904	0.306	0.19	1.15645e-12
UHRF1BP1	3.18117e-17	0.988154	0.117	0.048	1.16434e-12
ARSG	3.25378e-17	0.778181	0.195	0.105	1.19092e-12
NONO	3.3125e-17	0.487547	0.366	0.234	1.21241e-12
PI4K2A	3.38917e-17	0.959136	0.131	0.058	1.24047e-12
SMDT1	3.45754e-17	-0.305269	0.764	0.776	1.2655e-12
FOXJ3	3.46826e-17	0.559434	0.421	0.303	1.26942e-12
LARP4B	3.59581e-17	0.549629	0.37	0.25	1.3161e-12
MLLT6	3.63915e-17	0.498707	0.338	0.213	1.33197e-12
GARS	3.69057e-17	0.731378	0.214	0.118	1.35079e-12
SCLT1	3.7727e-17	0.655361	0.383	0.267	1.38085e-12
EFTUD2	3.80007e-17	0.810487	0.174	0.089	1.39086e-12
CNOT9	3.81985e-17	0.707347	0.196	0.104	1.3981e-12
SFMBT2	4.13774e-17	0.623419	0.413	0.298	1.51445e-12
SOAT1	4.25326e-17	0.68828	0.245	0.142	1.55674e-12
LYSMD3	4.29315e-17	0.647994	0.21	0.114	1.57134e-12
CDK12	4.33444e-17	0.516171	0.347	0.224	1.58645e-12
FXR1	4.34139e-17	0.397924	0.511	0.362	1.58899e-12
MAU2	4.55885e-17	0.671735	0.19	0.099	1.66858e-12
KAT2B	4.67158e-17	0.738854	0.355	0.241	1.70984e-12
DNAJB6	4.67838e-17	0.450461	0.577	0.445	1.71233e-12
ACIN1	4.73736e-17	0.496237	0.344	0.222	1.73392e-12
LRCH3	4.82721e-17	0.669634	0.334	0.222	1.76681e-12
RNF111	4.90695e-17	0.510414	0.397	0.271	1.79599e-12
CEBPG	4.93856e-17	0.752616	0.154	0.074	1.80756e-12
ERCC6L2	4.93874e-17	0.627146	0.323	0.212	1.80763e-12
GMEB2	5.17914e-17	0.845058	0.156	0.076	1.89562e-12
WDR7	5.22289e-17	0.543068	0.36	0.243	1.91163e-12
HEATR1	5.27787e-17	0.883924	0.167	0.085	1.93175e-12
HABP4	5.41733e-17	0.618732	0.329	0.217	1.9828e-12
PPP1R12A	5.44199e-17	0.46457	0.604	0.492	1.99182e-12
STRIP1	5.66393e-17	0.929573	0.106	0.042	2.07306e-12
RNF114	5.76116e-17	0.510663	0.316	0.194	2.10864e-12
TOPBP1	5.7926e-17	0.734501	0.194	0.103	2.12015e-12
ZNF26	5.98597e-17	0.924465	0.138	0.063	2.19093e-12
NSMCE2	6.09849e-17	0.66185	0.443	0.33	2.23211e-12
BAZ1B	6.09917e-17	0.569748	0.296	0.183	2.23236e-12
PHLPP2	6.13962e-17	0.928774	0.137	0.063	2.24716e-12
SUMO2	6.64488e-17	-0.276618	0.796	0.802	2.43209e-12
FOXO3	6.69198e-17	0.703863	0.291	0.182	2.44933e-12
LRRC8C	6.75016e-17	0.586838	0.476	0.359	2.47063e-12
ELF2	6.82671e-17	0.486224	0.429	0.298	2.49864e-12
MDM4	6.95217e-17	0.180216	0.465	0.33	2.54456e-12
KLF2	7.03327e-17	-0.113965	0.958	0.977	2.57425e-12
GCN1	7.14213e-17	0.745631	0.172	0.088	2.61409e-12
PHF20L1	7.14827e-17	0.536873	0.316	0.198	2.61634e-12
NCMAP-DT	7.46101e-17	0.637503	0.193	0.101	2.7308e-12
GRB2	7.55164e-17	0.491858	0.549	0.436	2.76397e-12
FAM20B	7.59798e-17	1.02397	0.119	0.05	2.78094e-12
PJA2	7.94415e-17	0.513938	0.415	0.291	2.90764e-12
CMSS1	8.26718e-17	0.606354	0.346	0.232	3.02587e-12
ZNF410	8.33001e-17	0.630936	0.282	0.175	3.04887e-12
PPP3R1	8.85508e-17	0.609914	0.404	0.287	3.24105e-12
FBLN5	9.00857e-17	-1.08278	0.123	0.201	3.29723e-12
DUSP16	9.43855e-17	0.632052	0.391	0.276	3.4546e-12
EIF3K	9.51764e-17	-0.206239	0.915	0.92	3.48355e-12
DOP1A	9.73384e-17	0.702579	0.223	0.128	3.56268e-12
RPS6KA2	1.01416e-16	0.937483	0.146	0.071	3.71193e-12
TGFBR2	1.06769e-16	0.521935	0.646	0.543	3.90784e-12
UQCRB	1.09658e-16	-0.164297	0.958	0.968	4.01361e-12
AREL1	1.09745e-16	1.01076	0.134	0.062	4.01677e-12
TP53BP1	1.10387e-16	0.628547	0.241	0.14	4.04029e-12
KIF2A	1.11317e-16	0.396313	0.644	0.524	4.0743e-12
MIA3	1.17031e-16	0.545162	0.349	0.231	4.28345e-12
RBSN	1.18502e-16	0.916626	0.167	0.086	4.33728e-12
KDM4B	1.2027e-16	0.558728	0.26	0.155	4.402e-12
TANK	1.23517e-16	0.494623	0.454	0.335	4.52083e-12
PRKAA1	1.24884e-16	0.598303	0.289	0.18	4.57087e-12
SLC39A8	1.25947e-16	0.828128	0.166	0.084	4.6098e-12
FAM215B	1.26232e-16	0.920061	0.135	0.062	4.62021e-12
SH3GL1	1.29213e-16	0.766476	0.168	0.085	4.72934e-12
ERH	1.34279e-16	-0.496084	0.446	0.508	4.91476e-12
GMCL1	1.35862e-16	0.668322	0.255	0.152	4.97269e-12
EPS15	1.361e-16	0.574373	0.472	0.345	4.98141e-12
RPRD1B	1.36303e-16	0.806531	0.157	0.078	4.98882e-12
IL7R	1.36758e-16	-0.238049	0.934	0.953	5.00548e-12
DLST	1.41173e-16	0.509767	0.343	0.223	5.16706e-12
PCSK7	1.44561e-16	0.570332	0.356	0.24	5.29107e-12
CD6	1.4683e-16	0.406675	0.599	0.475	5.37412e-12
PPIL4	1.50977e-16	0.498337	0.362	0.242	5.52592e-12
U2SURP	1.59188e-16	0.404041	0.496	0.353	5.82645e-12
SEC16A	1.72871e-16	0.737382	0.179	0.093	6.32725e-12
SSR4	1.73717e-16	-0.279193	0.783	0.794	6.3582e-12
SLK	1.74205e-16	0.619677	0.204	0.11	6.37606e-12
ARL15	1.77848e-16	0.631654	0.469	0.36	6.50941e-12
UBXN4	1.85349e-16	0.420128	0.585	0.46	6.78398e-12
TMEM245	1.96301e-16	0.547219	0.338	0.222	7.18483e-12
PHF21A	2.1793e-16	0.652414	0.343	0.235	7.97644e-12
NRIP1	2.1901e-16	0.804539	0.198	0.11	8.01598e-12
FAM193A	2.22088e-16	0.602129	0.272	0.166	8.12863e-12
MTDH	2.23267e-16	0.391068	0.664	0.554	8.17181e-12
SLC30A9	2.24468e-16	0.629496	0.268	0.164	8.21575e-12
ANKLE2	2.25355e-16	0.604883	0.218	0.122	8.24822e-12
PREPL	2.25355e-16	0.784756	0.201	0.112	8.24823e-12
MAP3K8	2.26589e-16	0.977432	0.135	0.062	8.29338e-12
FOSL2	2.27387e-16	0.766035	0.165	0.083	8.32261e-12
MKRN2	2.3047e-16	0.661896	0.186	0.098	8.43542e-12
ATP5MC3	2.37994e-16	-0.439575	0.532	0.576	8.71083e-12
AMD1	2.63537e-16	0.400919	0.516	0.37	9.64572e-12
DIDO1	2.67002e-16	0.595219	0.277	0.169	9.77254e-12
ARGLU1	2.70789e-16	0.282573	0.754	0.644	9.91116e-12
HECTD1	2.76518e-16	0.518918	0.398	0.275	1.01208e-11
CLTC	2.79328e-16	0.58837	0.225	0.128	1.02237e-11
TSTD1	2.82183e-16	-0.384242	0.542	0.602	1.03282e-11
PRELID1	2.83747e-16	-0.518079	0.44	0.5	1.03854e-11
USP3-AS1	2.89164e-16	0.413374	0.547	0.414	1.05837e-11
GAPVD1	2.92306e-16	0.612373	0.283	0.175	1.06987e-11
YWHAG	2.94287e-16	0.625323	0.236	0.137	1.07712e-11
NOL10	3.15367e-16	0.592672	0.268	0.164	1.15427e-11
STX12	3.33324e-16	0.579763	0.296	0.189	1.22e-11
CLSTN1	3.444e-16	0.557535	0.293	0.182	1.26054e-11
CHFR	3.46069e-16	0.588093	0.298	0.186	1.26665e-11
HIPK3	3.52373e-16	0.592835	0.294	0.187	1.28972e-11
FBXL20	3.61278e-16	0.582901	0.369	0.255	1.32231e-11
HK1	3.71696e-16	0.5792	0.312	0.199	1.36044e-11
DUSP10	3.78301e-16	0.821975	0.153	0.077	1.38462e-11
PTGER4	4.44814e-16	0.657406	0.266	0.165	1.62806e-11
ZFAND4	4.56951e-16	0.745662	0.149	0.073	1.67249e-11
CERT1	5.20665e-16	0.613072	0.331	0.222	1.90569e-11
LMNA	5.21713e-16	0.932482	0.162	0.084	1.90952e-11
MAX	5.30505e-16	0.405927	0.553	0.419	1.9417e-11
ZBTB5	5.37565e-16	0.950977	0.124	0.056	1.96754e-11
PCIF1	5.4181e-16	0.748935	0.202	0.112	1.98308e-11
SGSM2	5.49739e-16	1.08823	0.109	0.045	2.0121e-11
FMN1	5.53272e-16	0.88233	0.266	0.174	2.02503e-11
UBAP2	5.57012e-16	0.592749	0.256	0.155	2.03872e-11
SFMBT1	5.69053e-16	0.534353	0.416	0.299	2.08279e-11
DLG1	6.04051e-16	0.539129	0.456	0.341	2.21089e-11
AC092338.3	6.13551e-16	0.941845	0.169	0.09	2.24566e-11
TMEM63B	6.22398e-16	1.05165	0.109	0.045	2.27804e-11
SMU1	6.59543e-16	0.554217	0.296	0.188	2.414e-11
NUP160	6.73983e-16	0.59999	0.308	0.2	2.46685e-11
MT-ND4	6.87205e-16	-0.113497	1	1	2.51524e-11
AC005670.3	6.88916e-16	0.702747	0.193	0.106	2.5215e-11
CNOT4	6.95052e-16	0.498486	0.422	0.295	2.54396e-11
MARCH5	7.01612e-16	0.666309	0.247	0.148	2.56797e-11
LINC-PINT	7.07032e-16	0.419735	0.544	0.411	2.58781e-11
ZNF329	7.11004e-16	1.09844	0.106	0.044	2.60234e-11
SELENOI	7.27882e-16	0.611894	0.253	0.152	2.66412e-11
NPIPB5	7.28677e-16	0.950758	0.104	0.042	2.66703e-11
PRKD3	7.29215e-16	0.681598	0.227	0.133	2.669e-11
DCAF1	7.82241e-16	0.668048	0.22	0.127	2.86308e-11
KHDRBS1	8.29934e-16	0.392105	0.542	0.415	3.03764e-11
MAPK1	8.35123e-16	0.56924	0.36	0.242	3.05663e-11
SYNCRIP	8.40963e-16	0.455237	0.42	0.289	3.07801e-11
RPL35	8.73579e-16	-0.129055	0.994	0.996	3.19739e-11
SMAD4	8.9412e-16	0.555462	0.329	0.214	3.27257e-11
DENND6A	9.09815e-16	0.511207	0.391	0.274	3.33001e-11
CD37	9.1313e-16	-0.274471	0.836	0.844	3.34215e-11
BRK1	9.32983e-16	-0.476283	0.434	0.492	3.41481e-11
NBEAL1	9.34954e-16	0.560257	0.236	0.138	3.42202e-11
TRAK1	9.61384e-16	0.761872	0.184	0.1	3.51876e-11
BCL3	9.76695e-16	0.826673	0.134	0.062	3.5748e-11
RBM17	1.00948e-15	0.447283	0.38	0.25	3.69481e-11
MZT2B	1.01648e-15	-0.251077	0.824	0.838	3.72042e-11
ARPC1B	1.02382e-15	-0.346409	0.79	0.798	3.7473e-11
CAMLG	1.02419e-15	0.379326	0.514	0.372	3.74863e-11
PTAR1	1.06403e-15	0.674275	0.228	0.133	3.89445e-11
SCFD1	1.09083e-15	0.56374	0.401	0.287	3.99253e-11
HECTD4	1.09271e-15	0.714383	0.263	0.165	3.99943e-11
TP53INP1	1.10216e-15	1.00256	0.146	0.073	4.03402e-11
DDT	1.13146e-15	-0.433999	0.461	0.528	4.14124e-11
SMC4	1.13574e-15	0.609208	0.229	0.135	4.15691e-11
LPAR6	1.17302e-15	-0.73178	0.286	0.365	4.29335e-11
PRKDC	1.21134e-15	0.420467	0.451	0.321	4.43364e-11
USP48	1.23016e-15	0.52354	0.355	0.236	4.50251e-11
DNAJB11	1.23167e-15	0.480295	0.224	0.126	4.50802e-11
SEC24D	1.27909e-15	0.750966	0.183	0.1	4.6816e-11
ECE1	1.28474e-15	0.628187	0.278	0.174	4.70227e-11
NUFIP2	1.30531e-15	0.422477	0.519	0.39	4.77756e-11
TRPC4AP	1.32232e-15	0.516738	0.314	0.204	4.83984e-11
ZNF207	1.34493e-15	0.518618	0.397	0.276	4.92258e-11
B4GALT5	1.34674e-15	0.894389	0.141	0.069	4.92922e-11
UBE2D2	1.35903e-15	0.29468	0.814	0.725	4.9742e-11
C2orf81	1.38554e-15	-0.910036	0.14	0.22	5.07121e-11
STK17B	1.45465e-15	0.281652	0.892	0.847	5.32417e-11
ACAP2	1.50178e-15	0.492342	0.535	0.424	5.49666e-11
ZNF131	1.51262e-15	0.489905	0.442	0.323	5.53633e-11
WDR44	1.52391e-15	0.781226	0.204	0.116	5.57766e-11
SFSWAP	1.52967e-15	0.538123	0.335	0.22	5.59873e-11
PTS	1.55151e-15	0.464511	0.359	0.24	5.67869e-11
ATP1B3	1.58355e-15	0.530281	0.394	0.277	5.79597e-11
CAMK2D	1.61749e-15	0.508021	0.49	0.375	5.92016e-11
NUP133	1.65104e-15	0.882133	0.161	0.084	6.04298e-11
LINC00892	1.67236e-15	-1.35982	0.088	0.157	6.121e-11
MINDY2	1.79645e-15	0.743242	0.199	0.112	6.5752e-11
EIF2AK2	1.87397e-15	0.654165	0.222	0.129	6.85892e-11
MEF2A	2.0046e-15	0.616562	0.354	0.246	7.33705e-11
BTBD10	2.01778e-15	0.597076	0.252	0.153	7.38528e-11
UBASH3B	2.02327e-15	0.653438	0.315	0.214	7.40535e-11
RPL3	2.05594e-15	-0.118556	0.998	0.999	7.52496e-11
MTMR12	2.05937e-15	0.724495	0.201	0.113	7.53751e-11
KIAA1109	2.09617e-15	0.53572	0.414	0.294	7.67219e-11
TOR1AIP2	2.11077e-15	0.610644	0.243	0.146	7.72564e-11
KRAS	2.22812e-15	0.514794	0.418	0.295	8.15515e-11
PAQR3	2.26056e-15	0.948866	0.108	0.046	8.27388e-11
ARL5B	2.3022e-15	0.865203	0.128	0.06	8.4263e-11
RFX3	2.33717e-15	0.480403	0.505	0.39	8.55426e-11
SLC36A4	2.45559e-15	0.68197	0.191	0.106	8.98769e-11
ANAPC16	2.50224e-15	-0.272847	0.8	0.811	9.15844e-11
ZFP91	2.50266e-15	0.674251	0.184	0.1	9.16e-11
IPO7	2.50527e-15	0.62205	0.241	0.144	9.16954e-11
FBXW11	2.51553e-15	0.57328	0.349	0.239	9.20711e-11
AL031428.1	2.70911e-15	0.832783	0.155	0.08	9.91563e-11
DDHD2	2.73158e-15	0.75842	0.139	0.067	9.99785e-11
NIBAN1	2.74654e-15	1.02582	0.254	0.164	1.00526e-10
TENT2	2.76754e-15	0.458604	0.432	0.311	1.01295e-10
AGPS	2.77647e-15	0.627782	0.22	0.128	1.01621e-10
TTBK2	2.86441e-15	0.740251	0.204	0.117	1.0484e-10
HNRNPL	2.90369e-15	0.438608	0.375	0.252	1.06278e-10
AMFR	2.97356e-15	0.667803	0.169	0.088	1.08835e-10
ARHGAP26	3.0098e-15	0.765358	0.385	0.282	1.10162e-10
RPL36A	3.0479e-15	-0.128533	0.992	0.997	1.11556e-10
UHRF2	3.21663e-15	0.572936	0.35	0.238	1.17732e-10
FMR1	3.22449e-15	0.589659	0.184	0.098	1.18019e-10
BCL10	3.23393e-15	0.68126	0.197	0.112	1.18365e-10
AL589693.1	3.25614e-15	1.09704	0.258	0.174	1.19178e-10
SMURF2	3.32975e-15	0.508541	0.344	0.233	1.21872e-10
RLIM	3.4168e-15	0.477622	0.341	0.227	1.25058e-10
EXOC2	3.44e-15	0.561569	0.325	0.214	1.25908e-10
SNHG15	3.54691e-15	0.467743	0.347	0.23	1.29821e-10
HNRNPF	3.55218e-15	-0.368897	0.594	0.636	1.30013e-10
ZNF654	3.78708e-15	0.654047	0.23	0.138	1.38611e-10
AC018816.1	3.80276e-15	0.664067	0.193	0.108	1.39185e-10
SPAG1	3.82e-15	0.947903	0.137	0.068	1.39816e-10
GPN2	3.82225e-15	0.881255	0.117	0.052	1.39898e-10
ZMYM5	3.97967e-15	0.545173	0.252	0.152	1.4566e-10
BRAP	3.99669e-15	0.88734	0.143	0.072	1.46283e-10
UBXN7	4.03545e-15	0.677416	0.215	0.126	1.47702e-10
ZNF789	4.14874e-15	0.585568	0.198	0.11	1.51848e-10
PSEN1	4.15778e-15	0.550669	0.332	0.223	1.52179e-10
BTN3A2	4.16655e-15	-0.521972	0.427	0.489	1.525e-10
NAA35	4.19609e-15	0.688627	0.238	0.145	1.53581e-10
FAM91A1	4.24845e-15	0.680434	0.166	0.086	1.55497e-10
POM121C	4.29847e-15	0.68007	0.172	0.092	1.57328e-10
POLR2J3	4.33884e-15	0.401291	0.38	0.258	1.58806e-10
RORA-AS1	4.59693e-15	0.449743	0.46	0.335	1.68252e-10
ISG20	4.63393e-15	-0.296778	0.75	0.775	1.69607e-10
SPEN	4.75452e-15	0.491754	0.338	0.224	1.7402e-10
EPRS	4.82257e-15	0.52282	0.33	0.217	1.76511e-10
PPP2R2A	5.14373e-15	0.530581	0.369	0.257	1.88266e-10
DGCR2	5.40623e-15	0.599848	0.268	0.169	1.97873e-10
RBM7	5.49707e-15	0.563735	0.234	0.139	2.01198e-10
TRAF3IP2-AS1	5.59982e-15	0.93092	0.165	0.089	2.04959e-10
CALHM6	5.79578e-15	-1.58208	0.049	0.106	2.12131e-10
PI4K2B	5.83429e-15	0.647675	0.208	0.12	2.13541e-10
CD44	5.84915e-15	0.285825	0.884	0.811	2.14085e-10
TENT5C	5.85287e-15	0.488353	0.362	0.246	2.14221e-10
TBCD	5.88679e-15	0.670334	0.193	0.107	2.15462e-10
MNAT1	5.95254e-15	0.610507	0.308	0.205	2.17869e-10
PSMA5	5.98651e-15	-0.504084	0.423	0.486	2.19112e-10
RPS15A	6.05739e-15	-0.111448	0.997	0.999	2.21707e-10
PCED1B-AS1	6.06846e-15	-0.268543	0.842	0.856	2.22112e-10
SP140L	6.15437e-15	0.484318	0.362	0.247	2.25256e-10
ZC3HAV1	6.17834e-15	0.379165	0.726	0.642	2.26133e-10
OTUD4	6.22184e-15	0.690798	0.218	0.128	2.27726e-10
ZKSCAN1	6.42627e-15	0.554173	0.22	0.128	2.35208e-10
ZBTB16	6.45081e-15	0.687945	0.232	0.141	2.36106e-10
ATP5MPL	6.47443e-15	-0.40619	0.589	0.627	2.36971e-10
UBAC2	6.6617e-15	0.352764	0.672	0.563	2.43825e-10
SUN1	6.67222e-15	0.655784	0.19	0.105	2.4421e-10
CDK2AP2	6.75373e-15	-0.856371	0.169	0.247	2.47193e-10
SPPL2A	6.90002e-15	0.556252	0.272	0.172	2.52547e-10
NFATC3	6.94247e-15	0.549643	0.47	0.365	2.54101e-10
GTF2B	7.18103e-15	0.485412	0.428	0.308	2.62833e-10
MSH3	7.18938e-15	0.567227	0.259	0.16	2.63138e-10
LPP	7.34452e-15	0.56522	0.476	0.375	2.68817e-10
SNHG14	7.39917e-15	0.46269	0.399	0.279	2.70817e-10
DENND2D	7.43479e-15	-0.685352	0.278	0.35	2.72121e-10
DNAJC7	7.62748e-15	0.437616	0.386	0.265	2.79173e-10
EIF3B	7.6722e-15	0.489529	0.292	0.186	2.8081e-10
BAG5	7.79169e-15	0.577283	0.212	0.121	2.85184e-10
SERINC3	8.35055e-15	0.529468	0.305	0.197	3.05639e-10
FLI1	8.35499e-15	0.474239	0.45	0.335	3.05801e-10
ETV6	8.52192e-15	0.514535	0.481	0.369	3.11911e-10
TRRAP	8.70254e-15	0.446262	0.318	0.207	3.18522e-10
CD55	8.8101e-15	0.407671	0.522	0.398	3.22458e-10
KANSL3	8.894e-15	0.620796	0.176	0.095	3.25529e-10
TOM1	8.89804e-15	0.468118	0.358	0.241	3.25677e-10
ZNF827	8.93763e-15	0.915604	0.148	0.076	3.27126e-10
KPNB1	8.98814e-15	0.431176	0.401	0.28	3.28975e-10
AC068282.1	9.10587e-15	0.524736	0.341	0.234	3.33284e-10
CACUL1	9.17702e-15	0.628625	0.225	0.134	3.35888e-10
TANC2	9.42566e-15	0.821736	0.205	0.121	3.44989e-10
TRIM26	9.62555e-15	0.689434	0.168	0.089	3.52305e-10
MAP4K3	9.6339e-15	0.82534	0.183	0.104	3.5261e-10
SELENOW	9.90358e-15	-0.432854	0.517	0.562	3.62481e-10
IFFO2	9.94087e-15	0.642651	0.283	0.184	3.63846e-10
PAIP1	9.96704e-15	0.629879	0.205	0.117	3.64804e-10
ITPRIP	1.0018e-14	0.613691	0.204	0.117	3.6667e-10
NF2	1.0111e-14	0.801553	0.159	0.084	3.70073e-10
HAUS3	1.0146e-14	0.718747	0.156	0.08	3.71355e-10
TGS1	1.02814e-14	0.475185	0.341	0.228	3.76309e-10
AP003086.1	1.05735e-14	1.0026	0.119	0.055	3.87002e-10
NDUFB2	1.05967e-14	-0.384622	0.604	0.64	3.8785e-10
MTMR10	1.06677e-14	0.751659	0.142	0.071	3.90448e-10
COQ10B	1.08577e-14	0.450167	0.358	0.24	3.97402e-10
CARD11	1.09481e-14	0.470001	0.52	0.407	4.00713e-10
CLEC16A	1.10947e-14	0.670592	0.245	0.152	4.06078e-10
NEDD1	1.13236e-14	0.727726	0.173	0.095	4.14457e-10
NUS1	1.13341e-14	0.69637	0.205	0.12	4.14841e-10
CSE1L	1.14572e-14	0.663131	0.197	0.112	4.19347e-10
ICA1L	1.19216e-14	0.858666	0.141	0.071	4.36343e-10
TCF20	1.26267e-14	0.616044	0.243	0.149	4.6215e-10
NAA50	1.26442e-14	0.668854	0.254	0.159	4.62791e-10
GMFG	1.28419e-14	-0.209399	0.916	0.906	4.70026e-10
PRPF39	1.30221e-14	0.658678	0.23	0.14	4.76623e-10
TWISTNB	1.32255e-14	0.588624	0.19	0.106	4.84066e-10
ADARB1	1.34659e-14	0.626586	0.219	0.13	4.92865e-10
SLC16A3	1.38972e-14	0.804711	0.147	0.075	5.08651e-10
PFDN5	1.39629e-14	-0.136192	0.987	0.993	5.11056e-10
TTC21B	1.40588e-14	0.615975	0.183	0.101	5.14565e-10
GFPT1	1.46325e-14	0.722106	0.195	0.111	5.35565e-10
MTMR3	1.50565e-14	0.553116	0.252	0.154	5.51083e-10
EVA1C	1.51309e-14	0.694728	0.214	0.128	5.53804e-10
RPN1	1.56219e-14	0.579456	0.213	0.124	5.71776e-10
UQCRH	1.57273e-14	-0.270174	0.746	0.766	5.75634e-10
CDYL	1.6632e-14	0.52625	0.262	0.163	6.08749e-10
PNO1	1.6648e-14	0.634051	0.206	0.12	6.09333e-10
NPEPPS	1.76897e-14	0.537109	0.289	0.189	6.47461e-10
RBL2	1.76946e-14	0.386762	0.573	0.448	6.47642e-10
NBPF12	1.77473e-14	0.743019	0.139	0.069	6.4957e-10
TUBGCP5	1.82377e-14	0.96572	0.119	0.055	6.6752e-10
MICU2	1.83876e-14	0.476675	0.468	0.354	6.73005e-10
RPL22	1.93198e-14	-0.125888	0.993	0.998	7.07124e-10
CASC3	1.97577e-14	0.713581	0.186	0.105	7.2315e-10
CPEB4	2.07854e-14	0.794687	0.177	0.099	7.60768e-10
NDE1	2.15997e-14	0.464051	0.36	0.245	7.90572e-10
MCF2L2	2.25122e-14	1.16307	0.107	0.048	8.23968e-10
RFX7	2.26577e-14	0.671962	0.314	0.215	8.29295e-10
PRKAG2	2.27927e-14	0.576752	0.378	0.273	8.34237e-10
DIP2B	2.35302e-14	0.507245	0.468	0.368	8.61227e-10
ETFDH	2.37785e-14	0.697883	0.178	0.098	8.70317e-10
PCGF5	2.41181e-14	0.395322	0.529	0.41	8.82748e-10
UBE2B	2.46237e-14	0.35912	0.651	0.527	9.01254e-10
PSMB8-AS1	2.50236e-14	-0.653898	0.266	0.338	9.15887e-10
PHC3	2.56557e-14	0.418451	0.539	0.427	9.39024e-10
CARMIL1	2.59134e-14	0.814958	0.142	0.073	9.48458e-10
ZNF639	2.59667e-14	0.701122	0.18	0.1	9.50408e-10
CCDC84	2.67349e-14	0.504497	0.23	0.137	9.78524e-10
UBR3	2.72811e-14	0.528419	0.346	0.235	9.98514e-10
ATXN1	2.83433e-14	0.587592	0.531	0.441	1.03739e-09
SAMD4B	3.04834e-14	0.648709	0.172	0.094	1.11572e-09
NIN	3.13872e-14	0.517329	0.413	0.305	1.1488e-09
ZRANB2	3.25529e-14	0.352604	0.602	0.476	1.19147e-09
RPL12	3.40826e-14	-0.121532	0.996	0.998	1.24746e-09
ATF2	3.40996e-14	0.53614	0.264	0.166	1.24808e-09
CD53	3.61807e-14	-0.320252	0.681	0.71	1.32425e-09
USP33	3.66452e-14	0.478938	0.355	0.244	1.34125e-09
LDHB	3.77422e-14	-0.21734	0.922	0.913	1.3814e-09
TOMM6	3.80593e-14	-0.334517	0.636	0.668	1.39301e-09
SEC31A	3.92015e-14	0.430857	0.41	0.29	1.43482e-09
C20orf194	4.04279e-14	0.91096	0.137	0.07	1.4797e-09
CUL2	4.10286e-14	0.584086	0.237	0.144	1.50169e-09
MCM9	4.10611e-14	0.686671	0.241	0.151	1.50288e-09
RPAP2	4.11282e-14	0.49435	0.28	0.181	1.50533e-09
SMAD3	4.26793e-14	0.562491	0.337	0.228	1.56211e-09
PTPN7	4.34837e-14	0.495841	0.285	0.184	1.59155e-09
C16orf72	4.43117e-14	0.576036	0.229	0.137	1.62185e-09
PLA2G6	4.47106e-14	0.821271	0.111	0.05	1.63645e-09
STXBP3	4.47415e-14	0.484845	0.342	0.23	1.63758e-09
BTF3	4.49853e-14	-0.139368	0.976	0.981	1.64651e-09
TM9SF4	4.6217e-14	0.550739	0.195	0.111	1.69159e-09
FAM214A	4.7127e-14	0.508924	0.28	0.18	1.7249e-09
ILRUN	4.74657e-14	0.60339	0.251	0.157	1.73729e-09
TRAPPC9	4.87686e-14	0.539982	0.457	0.354	1.78498e-09
REST	4.88861e-14	0.421704	0.369	0.252	1.78928e-09
GNA12	4.92024e-14	0.802666	0.141	0.072	1.80086e-09
FER	4.9829e-14	0.669125	0.207	0.122	1.82379e-09
ST3GAL1	5.06652e-14	0.465558	0.453	0.338	1.8544e-09
HAUS2	5.09243e-14	0.655631	0.181	0.101	1.86388e-09
PCYT1A	5.18636e-14	0.774272	0.168	0.092	1.89826e-09
AGFG1	5.32009e-14	0.534283	0.287	0.186	1.9472e-09
SLC9A6	5.32395e-14	0.945786	0.112	0.052	1.94862e-09
EIF4B	5.36728e-14	0.27189	0.771	0.676	1.96448e-09
DENND1B	5.4113e-14	0.543788	0.301	0.2	1.98059e-09
ZC3H18	5.84447e-14	0.514119	0.233	0.14	2.13914e-09
TNRC18	5.9112e-14	0.771823	0.146	0.075	2.16356e-09
TRAM1	6.18281e-14	0.390725	0.448	0.325	2.26297e-09
CCZ1	6.26002e-14	0.738666	0.173	0.096	2.29123e-09
HTT	6.31308e-14	0.54423	0.303	0.2	2.31065e-09
KLF3	6.31378e-14	0.382851	0.514	0.377	2.31091e-09
AC139720.1	6.3446e-14	-0.683937	0.318	0.4	2.32219e-09
SEC61A1	6.37635e-14	0.626572	0.195	0.111	2.33381e-09
CD40LG	6.41833e-14	-0.72806	0.249	0.32	2.34917e-09
SPATA13	6.63116e-14	0.467732	0.381	0.268	2.42707e-09
SPECC1L	6.63867e-14	0.607788	0.26	0.166	2.42982e-09
PIM3	6.72168e-14	0.709837	0.293	0.197	2.4602e-09
IMP3	6.77553e-14	-0.714575	0.257	0.321	2.47991e-09
NPAT	6.77577e-14	0.537689	0.275	0.177	2.48e-09
RCL1	6.88565e-14	0.746783	0.199	0.117	2.52022e-09
NFIL3	6.89759e-14	1.09643	0.101	0.044	2.52459e-09
SETX	7.20863e-14	0.481642	0.41	0.298	2.63843e-09
R3HDM1	7.24728e-14	0.627849	0.298	0.203	2.65258e-09
ANKIB1	7.44398e-14	0.590868	0.315	0.216	2.72457e-09
CDR2	7.67816e-14	0.56151	0.332	0.23	2.81028e-09
AFTPH	7.84169e-14	0.577783	0.264	0.168	2.87014e-09
SLAIN2	7.89238e-14	0.482012	0.261	0.163	2.88869e-09
FRS2	7.89933e-14	0.663017	0.216	0.132	2.89124e-09
FBXW4	7.95024e-14	0.473845	0.306	0.204	2.90987e-09
PIK3IP1-AS1	8.1461e-14	0.620063	0.283	0.187	2.98155e-09
NDUFB1	8.25744e-14	-0.452001	0.459	0.512	3.02231e-09
ERN1	8.96437e-14	0.516841	0.385	0.276	3.28105e-09
SYTL2	9.04536e-14	1.10386	0.148	0.08	3.31069e-09
OPA3	9.12822e-14	0.558051	0.182	0.103	3.34102e-09
PLEKHF2	9.67038e-14	0.78825	0.146	0.077	3.53946e-09
PLEKHM3	9.77633e-14	0.735807	0.153	0.082	3.57824e-09
TRAF3IP3	9.91287e-14	-0.29025	0.714	0.746	3.62821e-09
TGFB1	1.00837e-13	0.444006	0.611	0.501	3.69074e-09
ACSL4	1.01293e-13	0.733447	0.179	0.102	3.70741e-09
CTCF	1.06808e-13	0.463335	0.332	0.221	3.90929e-09
AL360091.3	1.07726e-13	0.465431	0.212	0.124	3.94288e-09
CCDC47	1.11252e-13	0.472046	0.274	0.173	4.07194e-09
ZBTB43	1.115e-13	0.810898	0.15	0.08	4.08102e-09
FAM117A	1.1215e-13	0.417112	0.357	0.242	4.10479e-09
C2CD5	1.1262e-13	0.559096	0.223	0.135	4.12199e-09
RTN4	1.13422e-13	0.466109	0.525	0.42	4.15134e-09
DYNLRB1	1.19274e-13	-0.466554	0.377	0.45	4.36555e-09
MED30	1.21407e-13	0.473326	0.27	0.169	4.4436e-09
MX1	1.22145e-13	0.541422	0.186	0.105	4.47062e-09
COG3	1.24327e-13	0.656443	0.198	0.115	4.5505e-09
PTCD3	1.25217e-13	0.563478	0.231	0.14	4.58307e-09
RNF145	1.2557e-13	0.439691	0.378	0.266	4.59597e-09
ATP2C1	1.28269e-13	0.550102	0.236	0.145	4.69476e-09
C22orf34	1.29694e-13	0.814652	0.248	0.162	4.74693e-09
ATP5ME	1.29994e-13	-0.320796	0.607	0.643	4.7579e-09
MCPH1	1.33559e-13	0.614723	0.307	0.209	4.88838e-09
SUCLG2	1.36322e-13	0.393274	0.56	0.448	4.98954e-09
IREB2	1.3641e-13	0.568729	0.197	0.115	4.99275e-09
ZCCHC7	1.3909e-13	0.45868	0.589	0.495	5.09082e-09
PIK3R1	1.45862e-13	0.411964	0.535	0.42	5.33871e-09
TAF3	1.4667e-13	0.539898	0.398	0.295	5.36829e-09
ZNF281	1.49271e-13	0.772612	0.126	0.062	5.46346e-09
BTBD1	1.51152e-13	0.620827	0.222	0.135	5.5323e-09
PLCL2	1.5471e-13	0.448462	0.526	0.427	5.66256e-09
MAP3K3	1.57385e-13	0.501482	0.325	0.22	5.76044e-09
SFXN1	1.57821e-13	0.501613	0.333	0.23	5.77641e-09
ZNF609	1.64955e-13	0.554498	0.5	0.405	6.03752e-09
INTS12	1.69813e-13	0.922084	0.142	0.076	6.21534e-09
OTUD5	1.73718e-13	0.507984	0.286	0.188	6.35824e-09
PARG	1.75594e-13	0.567544	0.22	0.133	6.42693e-09
NSMAF	1.76542e-13	0.553799	0.23	0.142	6.46162e-09
PEX11G	1.80671e-13	0.843851	0.126	0.063	6.61276e-09
USPL1	1.86316e-13	0.519654	0.235	0.145	6.81936e-09
PECAM1	1.89554e-13	0.924927	0.133	0.068	6.93785e-09
VPS13C	1.95083e-13	0.429248	0.514	0.405	7.14024e-09
PILRB	1.97392e-13	0.600079	0.199	0.116	7.22476e-09
RBM26	2.09903e-13	0.468471	0.415	0.308	7.68265e-09
DMXL1	2.10915e-13	0.572997	0.255	0.163	7.7197e-09
SELENOH	2.12843e-13	-0.345583	0.602	0.636	7.79025e-09
SGPP1	2.19213e-13	0.69573	0.17	0.096	8.02342e-09
CEP78	2.21229e-13	1.10826	0.124	0.062	8.09719e-09
SPTAN1	2.25411e-13	0.291747	0.575	0.442	8.25027e-09
SKIL	2.30643e-13	0.670477	0.166	0.093	8.44176e-09
KIF16B	2.3672e-13	0.728847	0.132	0.067	8.66419e-09
TOX4	2.48202e-13	0.487396	0.293	0.19	9.08444e-09
DENND4C	2.48557e-13	0.4909	0.372	0.265	9.09742e-09
ACACA	2.52168e-13	0.68348	0.184	0.108	9.22958e-09
BZW1	2.71082e-13	0.347196	0.466	0.336	9.92187e-09
COMMD6	2.72921e-13	-0.185211	0.929	0.93	9.98916e-09
CCNYL1	2.79267e-13	0.789049	0.122	0.06	1.02214e-08
TMCC1	2.80938e-13	0.718771	0.266	0.178	1.02826e-08
ZNF552	2.81215e-13	0.874935	0.111	0.052	1.02928e-08
NUTM2A-AS1	2.84444e-13	0.526014	0.245	0.154	1.04109e-08
PSMD12	2.85206e-13	0.478451	0.299	0.198	1.04388e-08
SAR1A	2.92065e-13	0.402905	0.299	0.194	1.06899e-08
CBLB	2.93371e-13	0.447741	0.561	0.455	1.07377e-08
TAOK1	2.97036e-13	0.466117	0.338	0.231	1.08718e-08
LEPROTL1	2.97535e-13	0.338667	0.81	0.728	1.08901e-08
CARD16	2.9848e-13	-0.628658	0.291	0.361	1.09247e-08
RNF149	2.98666e-13	0.395656	0.54	0.428	1.09315e-08
CCDC85B	3.00306e-13	-0.381609	0.516	0.565	1.09915e-08
NAA16	3.02859e-13	0.494811	0.309	0.208	1.10849e-08
SUPT7L	3.08194e-13	0.844968	0.136	0.07	1.12802e-08
CYP20A1	3.17099e-13	0.456628	0.36	0.253	1.16061e-08
ANXA7	3.29259e-13	0.408094	0.452	0.332	1.20512e-08
ZC3H13	3.30654e-13	0.390373	0.349	0.238	1.21023e-08
LRRC8B	3.3734e-13	0.635888	0.191	0.112	1.2347e-08
PHACTR2	3.44428e-13	0.595213	0.442	0.341	1.26064e-08
TOPORS	3.48353e-13	0.524801	0.205	0.122	1.27501e-08
R3HDM2	3.55438e-13	0.352042	0.594	0.481	1.30094e-08
ATM	3.70781e-13	0.352357	0.728	0.669	1.3571e-08
HMGXB4	3.75585e-13	0.634155	0.182	0.104	1.37468e-08
SNX4	3.75872e-13	0.661258	0.202	0.121	1.37573e-08
ZDHHC5	3.91133e-13	0.648747	0.15	0.08	1.43159e-08
AC005480.1	3.93708e-13	0.749192	0.133	0.069	1.44101e-08
RNF103	3.94112e-13	0.701953	0.143	0.075	1.44249e-08
GALNT1	3.96889e-13	0.638997	0.201	0.122	1.45265e-08
SMYD3	4.08315e-13	0.607851	0.564	0.495	1.49447e-08
ARFGAP3	4.19781e-13	0.57833	0.226	0.14	1.53644e-08
SETD5	4.42821e-13	0.484552	0.373	0.268	1.62077e-08
CLEC2B	4.5689e-13	0.369879	0.588	0.462	1.67226e-08
RB1	4.65393e-13	0.422266	0.446	0.332	1.70339e-08
DCP2	4.65857e-13	0.485963	0.315	0.212	1.70508e-08
TRADD	4.69533e-13	-0.497796	0.388	0.45	1.71854e-08
SFI1	4.8511e-13	0.438222	0.367	0.258	1.77555e-08
PXN	5.04839e-13	0.550106	0.245	0.154	1.84776e-08
AC004687.1	5.06377e-13	-0.714848	0.215	0.287	1.85339e-08
GOLGB1	5.07562e-13	0.45267	0.363	0.254	1.85773e-08
TNFRSF10A	5.21811e-13	0.66233	0.144	0.076	1.90988e-08
SNX13	5.22218e-13	0.52312	0.247	0.156	1.91137e-08
FKBP5	5.29627e-13	0.384323	0.779	0.715	1.93849e-08
IQGAP2	5.328e-13	0.434382	0.686	0.615	1.9501e-08
SGMS1	5.34437e-13	0.548374	0.376	0.275	1.95609e-08
PSMB10	5.39454e-13	-0.472855	0.4	0.459	1.97446e-08
MARCH8	5.45317e-13	0.497078	0.225	0.139	1.99591e-08
AKT2	5.45411e-13	0.602496	0.187	0.108	1.99626e-08
LIN52	5.51581e-13	0.811919	0.154	0.085	2.01884e-08
WDR70	5.51832e-13	0.500563	0.419	0.313	2.01976e-08
RC3H2	5.56682e-13	0.552324	0.263	0.17	2.03751e-08
DPP8	5.72888e-13	0.525185	0.217	0.132	2.09683e-08
WWOX	5.73352e-13	0.787033	0.429	0.341	2.09853e-08
BIN3	5.93742e-13	0.588469	0.201	0.121	2.17316e-08
RAD23B	5.94375e-13	0.410206	0.325	0.22	2.17547e-08
WASF2	5.96746e-13	0.329204	0.542	0.418	2.18415e-08
NDFIP1	6.06297e-13	0.276607	0.834	0.762	2.21911e-08
AC073167.1	6.06731e-13	0.576362	0.243	0.153	2.2207e-08
MSL1	6.2238e-13	0.605657	0.168	0.093	2.27797e-08
GAB3	6.32413e-13	1.18657	0.108	0.052	2.31469e-08
ANTXR2	6.375e-13	0.465529	0.322	0.22	2.33332e-08
PPWD1	6.6982e-13	0.461442	0.328	0.222	2.45161e-08
TSHZ1	6.69933e-13	0.614086	0.148	0.079	2.45202e-08
KIF5B	6.9411e-13	0.412899	0.407	0.291	2.54051e-08
EIF4G1	6.98166e-13	0.543212	0.162	0.088	2.55536e-08
SSBP2	7.0863e-13	0.423848	0.504	0.397	2.59366e-08
TMEM156	7.38533e-13	0.630407	0.3	0.209	2.70311e-08
ABHD17B	7.46654e-13	0.952993	0.133	0.07	2.73283e-08
ZBTB44	7.56616e-13	0.576059	0.238	0.152	2.76929e-08
ZDHHC6	7.57235e-13	0.562462	0.183	0.105	2.77156e-08
ZNF430	7.59354e-13	0.477642	0.329	0.225	2.77931e-08
LEMD3	7.72362e-13	0.522394	0.192	0.111	2.82692e-08
ANXA2R	7.7738e-13	-0.647235	0.284	0.348	2.84529e-08
ATG14	8.0962e-13	0.606298	0.204	0.123	2.96329e-08
RNPS1	8.69194e-13	0.39945	0.385	0.271	3.18134e-08
GNG5	8.87582e-13	-0.40934	0.476	0.522	3.24864e-08
PPP2R5E	9.07903e-13	0.47541	0.362	0.259	3.32302e-08
VWA8	9.27821e-13	0.570256	0.333	0.236	3.39592e-08
UBB	9.30292e-13	-0.28174	0.851	0.845	3.40496e-08
HIPK1-AS1	9.38466e-13	0.87354	0.108	0.052	3.43488e-08
SEC24C	9.39122e-13	0.706133	0.128	0.065	3.43728e-08
DDX52	9.44627e-13	0.55447	0.197	0.118	3.45743e-08
THADA	9.45658e-13	0.469721	0.381	0.28	3.4612e-08
ZNF791	9.52931e-13	0.562304	0.196	0.116	3.48782e-08
SNW1	9.65447e-13	0.375787	0.432	0.321	3.53363e-08
COA3	9.95143e-13	-1.03442	0.101	0.163	3.64232e-08
PLP2	1.03127e-12	-0.398625	0.488	0.548	3.77456e-08
EIF4H	1.07231e-12	0.392754	0.392	0.279	3.92476e-08
HEXA	1.07283e-12	0.528456	0.251	0.161	3.92665e-08
RPS28	1.14744e-12	-0.100526	0.997	0.998	4.19976e-08
PCMTD1	1.1498e-12	0.390393	0.407	0.291	4.20838e-08
TAF1	1.1652e-12	0.51048	0.267	0.176	4.26474e-08
EDF1	1.17083e-12	-0.243421	0.818	0.815	4.28537e-08
DICER1	1.18233e-12	0.50847	0.26	0.169	4.32746e-08
PISD	1.19971e-12	0.699838	0.177	0.102	4.39107e-08
DLD	1.20903e-12	0.626021	0.181	0.105	4.42517e-08
PTPRC	1.23752e-12	0.256799	0.957	0.958	4.52945e-08
MYO9A	1.24052e-12	0.622752	0.259	0.172	4.54043e-08
MEX3C	1.25047e-12	0.656229	0.122	0.06	4.57686e-08
HS2ST1	1.25524e-12	0.715901	0.219	0.14	4.5943e-08
PIK3IP1	1.27468e-12	0.236712	0.81	0.717	4.66544e-08
NCALD	1.2783e-12	0.912176	0.193	0.119	4.67872e-08
SSR2	1.28389e-12	-0.233445	0.825	0.827	4.69918e-08
AP2B1	1.28775e-12	0.400982	0.391	0.28	4.71329e-08
CIR1	1.30912e-12	0.363837	0.452	0.338	4.79151e-08
VCPKMT	1.32066e-12	0.61129	0.173	0.099	4.83375e-08
BMPR2	1.33985e-12	0.892988	0.177	0.106	4.90398e-08
TMBIM4	1.34922e-12	-0.38822	0.493	0.536	4.93827e-08
TERF2	1.37513e-12	0.601407	0.177	0.102	5.0331e-08
ZNF652	1.3892e-12	0.50413	0.326	0.223	5.08461e-08
AC009313.1	1.39023e-12	0.89665	0.113	0.055	5.0884e-08
LMF1	1.39086e-12	0.510355	0.194	0.115	5.0907e-08
PARP14	1.4086e-12	0.460961	0.256	0.163	5.15561e-08
EFCAB14	1.441e-12	0.491431	0.261	0.169	5.27419e-08
SEC24A	1.44181e-12	0.794431	0.12	0.06	5.27719e-08
RBM6	1.45862e-12	0.449386	0.511	0.412	5.33869e-08
TANGO6	1.46357e-12	0.544673	0.232	0.147	5.3568e-08
GPR107	1.46552e-12	0.617714	0.179	0.104	5.36397e-08
POGZ	1.4717e-12	0.524385	0.284	0.19	5.38656e-08
RIF1	1.49823e-12	0.470137	0.268	0.175	5.48366e-08
UAP1	1.55869e-12	0.54737	0.178	0.102	5.70496e-08
SSBP3	1.56905e-12	0.602571	0.309	0.215	5.74289e-08
NANS	1.59364e-12	0.590014	0.248	0.159	5.83287e-08
MYO5A	1.63916e-12	0.576135	0.327	0.233	5.99949e-08
INPP4B	1.6552e-12	0.401809	0.825	0.807	6.05819e-08
CEP44	1.66186e-12	0.803389	0.129	0.066	6.08259e-08
LYN	1.70424e-12	1.43536	0.117	0.06	6.2377e-08
SIDT1	1.70455e-12	0.55079	0.317	0.223	6.23883e-08
EIF1	1.70877e-12	0.141136	0.998	0.998	6.25428e-08
LBR	1.7104e-12	0.425068	0.325	0.219	6.26022e-08
STK40	1.72676e-12	0.577897	0.152	0.083	6.32013e-08
ACBD6	1.73494e-12	0.424508	0.381	0.273	6.35006e-08
CSNK1G1	1.78807e-12	0.533365	0.285	0.194	6.5445e-08
GPR132	1.83264e-12	0.450565	0.322	0.22	6.70764e-08
PBX3	1.84528e-12	0.667412	0.286	0.2	6.75392e-08
CDK11A	1.88111e-12	0.41875	0.324	0.22	6.88505e-08
RAB6A	1.94019e-12	0.556559	0.331	0.236	7.10129e-08
C1orf52	1.94961e-12	0.499851	0.241	0.152	7.13575e-08
ULK4	1.9586e-12	0.583283	0.324	0.233	7.16867e-08
CARNMT1	1.96066e-12	0.564445	0.174	0.1	7.17622e-08
ACTR1B	1.97356e-12	0.440665	0.256	0.162	7.22343e-08
VHL	2.00862e-12	0.610122	0.159	0.088	7.35176e-08
AAK1	2.05826e-12	0.289377	0.812	0.74	7.53344e-08
IKZF3	2.1019e-12	0.403488	0.484	0.378	7.69316e-08
CERS6	2.14959e-12	0.590291	0.413	0.326	7.86772e-08
PPP1R12B	2.25638e-12	0.686845	0.212	0.135	8.25858e-08
STRBP	2.28764e-12	0.734561	0.182	0.11	8.373e-08
RBM19	2.33062e-12	0.620016	0.135	0.071	8.5303e-08
TMEM38B	2.35081e-12	0.741703	0.167	0.097	8.60418e-08
BTBD11	2.37782e-12	0.733115	0.219	0.141	8.70306e-08
KIFAP3	2.38504e-12	0.587973	0.215	0.133	8.72949e-08
PRDX2	2.39173e-12	-0.330538	0.604	0.624	8.75397e-08
BCCIP	2.42105e-12	0.533719	0.238	0.151	8.86128e-08
TFEB	2.44782e-12	0.925657	0.101	0.048	8.95927e-08
ZFYVE27	2.54218e-12	0.597425	0.208	0.127	9.30464e-08
LSM8	2.67506e-12	-0.517711	0.423	0.464	9.79099e-08
TAF11	2.75985e-12	0.429508	0.313	0.213	1.01013e-07
AGO4	2.76412e-12	0.674246	0.161	0.092	1.0117e-07
D2HGDH	2.7818e-12	0.706544	0.138	0.073	1.01817e-07
NSD2	2.78771e-12	0.646309	0.186	0.111	1.02033e-07
ZNF516	2.8041e-12	0.762685	0.127	0.066	1.02633e-07
SNHG16	2.90498e-12	0.393017	0.341	0.236	1.06325e-07
RBM3	2.94437e-12	0.286349	0.635	0.49	1.07767e-07
CBLL1	3.00971e-12	0.504359	0.202	0.122	1.10158e-07
FDFT1	3.02271e-12	0.517279	0.259	0.169	1.10634e-07
UBXN1	3.18584e-12	-0.261073	0.728	0.735	1.16605e-07
DNAJC5	3.19063e-12	0.480583	0.217	0.133	1.1678e-07
PSMA7	3.20761e-12	-0.305494	0.703	0.706	1.17402e-07
FAM160B1	3.24318e-12	0.875238	0.138	0.075	1.18704e-07
UBE2J1	3.31626e-12	0.482189	0.23	0.144	1.21378e-07
COX6C	3.36715e-12	-0.22272	0.853	0.845	1.23241e-07
SOCS4	3.45752e-12	0.790899	0.121	0.061	1.26549e-07
BNIP2	3.47141e-12	0.380246	0.324	0.218	1.27057e-07
PIAS2	3.7186e-12	0.626703	0.153	0.085	1.36104e-07
ITGA4	3.76131e-12	0.484739	0.471	0.37	1.37668e-07
HM13	3.77988e-12	0.421011	0.34	0.236	1.38347e-07
ATP6V1H	3.83281e-12	0.424995	0.274	0.179	1.40285e-07
ADD1	3.89125e-12	0.398635	0.342	0.237	1.42424e-07
CORO1B	3.92309e-12	-0.581868	0.364	0.423	1.43589e-07
NR4A2	4.00871e-12	0.523193	0.408	0.305	1.46723e-07
JADE1	4.15304e-12	0.457207	0.239	0.151	1.52005e-07
FAS	4.21277e-12	0.671786	0.156	0.088	1.54192e-07
PTK2B	4.41869e-12	0.512698	0.294	0.2	1.61728e-07
FAM120B	4.46838e-12	0.458093	0.273	0.182	1.63547e-07
DDX10	4.63155e-12	0.627778	0.195	0.119	1.69519e-07
PDSS2	4.67166e-12	0.576248	0.318	0.228	1.70987e-07
ARF4	4.68755e-12	0.350731	0.492	0.372	1.71569e-07
OTULINL	4.75843e-12	0.328653	0.198	0.119	1.74163e-07
AC114760.2	4.79954e-12	0.402872	0.343	0.238	1.75668e-07
SLCO3A1	4.88665e-12	0.517004	0.416	0.318	1.78856e-07
H2AFV	4.89244e-12	0.286639	0.573	0.442	1.79068e-07
BRWD3	4.97908e-12	0.557808	0.203	0.125	1.82239e-07
SEPTIN9	5.08042e-12	0.302735	0.633	0.51	1.85948e-07
NUP93	5.20705e-12	0.735203	0.13	0.069	1.90583e-07
FNIP2	5.50035e-12	0.894954	0.117	0.06	2.01318e-07
RAB3GAP2	5.54371e-12	0.513684	0.28	0.188	2.02905e-07
G2E3	5.5617e-12	0.577981	0.215	0.135	2.03564e-07
PPIG	5.65025e-12	0.292459	0.562	0.437	2.06805e-07
NBPF15	5.68918e-12	0.598462	0.161	0.091	2.0823e-07
AUH	5.7003e-12	0.529992	0.233	0.148	2.08637e-07
TRIM44	5.90723e-12	0.394762	0.317	0.217	2.16211e-07
SMC1A	5.96117e-12	0.437859	0.266	0.172	2.18185e-07
GTF2H1	6.02693e-12	0.502093	0.203	0.124	2.20592e-07
KIAA2026	6.06717e-12	0.405887	0.379	0.277	2.22064e-07
MRPS18C	6.19791e-12	-0.713383	0.206	0.272	2.2685e-07
RRBP1	6.23799e-12	0.681137	0.156	0.088	2.28317e-07
GLUD1	6.44249e-12	0.443072	0.329	0.227	2.35802e-07
KDM5C	6.45983e-12	0.587583	0.178	0.105	2.36436e-07
HSF2	6.51241e-12	0.515263	0.172	0.099	2.38361e-07
CALM2	6.51569e-12	-0.2348	0.771	0.792	2.38481e-07
CD5	6.55672e-12	0.436028	0.335	0.236	2.39983e-07
SLC17A5	6.57033e-12	0.542661	0.168	0.098	2.40481e-07
BOD1L1	6.6591e-12	0.40907	0.404	0.3	2.4373e-07
ZC3H12D	6.85313e-12	0.494113	0.273	0.184	2.50831e-07
TMEM35B	6.96054e-12	-0.689395	0.239	0.302	2.54763e-07
CASK	7.03324e-12	0.521231	0.515	0.435	2.57424e-07
USP4	7.12132e-12	0.483166	0.27	0.178	2.60647e-07
SRP14	7.27714e-12	-0.194119	0.909	0.909	2.66351e-07
SH2B3	7.54403e-12	0.616308	0.184	0.111	2.76119e-07
TMEM161B	7.74394e-12	0.55117	0.179	0.105	2.83436e-07
PPIB	7.92365e-12	-0.342389	0.65	0.673	2.90014e-07
UGCG	7.94902e-12	0.470653	0.327	0.229	2.90942e-07
HNRNPA0	7.97236e-12	0.266883	0.569	0.43	2.91796e-07
STRN	8.07059e-12	0.582283	0.25	0.165	2.95392e-07
SNX29	8.31449e-12	0.532666	0.363	0.271	3.04319e-07
DHRS3	8.37713e-12	0.512793	0.194	0.118	3.06611e-07
STK26	8.59655e-12	0.516262	0.199	0.121	3.14642e-07
MAPRE1	8.65988e-12	0.443353	0.306	0.208	3.1696e-07
MTMR14	8.69452e-12	0.422381	0.24	0.153	3.18228e-07
TARDBP	8.77664e-12	0.458816	0.221	0.137	3.21234e-07
CDK5RAP2	8.78163e-12	0.487204	0.229	0.145	3.21416e-07
SEC22C	8.78568e-12	0.522411	0.204	0.125	3.21565e-07
PAK1	8.94889e-12	0.83572	0.11	0.055	3.27538e-07
SEC61B	9.01036e-12	-0.347053	0.531	0.572	3.29788e-07
C1S	9.0272e-12	0.795326	0.102	0.049	3.30404e-07
SIRT1	9.0311e-12	0.491508	0.247	0.162	3.30547e-07
USP22	9.05684e-12	0.340775	0.411	0.298	3.3149e-07
MAPKAP1	9.34963e-12	0.563031	0.328	0.238	3.42206e-07
FAM126B	9.44269e-12	0.472797	0.231	0.147	3.45612e-07
VAMP3	9.6896e-12	0.584892	0.146	0.08	3.54649e-07
TUG1	9.75844e-12	0.546875	0.169	0.098	3.57169e-07
PANK3	9.80656e-12	0.788223	0.111	0.055	3.5893e-07
ZNF148	9.96547e-12	0.388198	0.496	0.39	3.64746e-07
ADD3	1.00412e-11	0.290628	0.657	0.55	3.67519e-07
LYST	1.01776e-11	0.460748	0.345	0.243	3.72509e-07
KRTCAP2	1.02906e-11	-0.359778	0.624	0.639	3.76646e-07
ALCAM	1.07379e-11	0.875129	0.136	0.075	3.93017e-07
ELOA	1.08036e-11	0.645875	0.133	0.071	3.95422e-07
TMEM267	1.08471e-11	0.502651	0.226	0.145	3.97016e-07
CAB39	1.08738e-11	0.507989	0.432	0.336	3.97992e-07
AHI1	1.09134e-11	0.613323	0.176	0.104	3.99442e-07
BTBD7	1.10131e-11	0.633655	0.209	0.132	4.03089e-07
THOC2	1.10717e-11	0.418311	0.384	0.276	4.05237e-07
COA6-AS1	1.11894e-11	0.759699	0.133	0.072	4.09543e-07
IPMK	1.12329e-11	0.567808	0.17	0.099	4.11136e-07
SIPA1L3	1.12623e-11	0.601197	0.228	0.149	4.12213e-07
ARHGEF18	1.13787e-11	0.46384	0.491	0.397	4.16471e-07
WBP11	1.14847e-11	0.357051	0.345	0.235	4.20352e-07
KHDC4	1.19599e-11	0.456303	0.254	0.165	4.37744e-07
GPBP1L1	1.20143e-11	0.411329	0.351	0.248	4.39734e-07
MTMR1	1.20143e-11	0.578926	0.193	0.119	4.39734e-07
RPS11	1.25092e-11	-0.119521	0.994	0.996	4.57849e-07
PRKCB	1.2511e-11	0.451047	0.617	0.542	4.57917e-07
ABHD12	1.27058e-11	0.671566	0.16	0.092	4.65044e-07
GTF2F2	1.28923e-11	0.485901	0.283	0.192	4.71871e-07
CASP4	1.29712e-11	-0.569898	0.313	0.371	4.74759e-07
ARHGAP5	1.29782e-11	0.433491	0.279	0.188	4.75014e-07
RAB12	1.31224e-11	0.656283	0.133	0.072	4.80295e-07
AOPEP	1.31508e-11	0.760343	0.171	0.103	4.81332e-07
CDC40	1.32123e-11	0.352097	0.319	0.215	4.83584e-07
DIP2A	1.32203e-11	0.70447	0.284	0.198	4.83875e-07
MAML3	1.33481e-11	0.916279	0.115	0.06	4.88554e-07
LRRFIP2	1.33581e-11	0.616664	0.236	0.155	4.8892e-07
TIGAR	1.34283e-11	0.766276	0.157	0.091	4.91489e-07
OSBPL2	1.3574e-11	0.647538	0.136	0.074	4.96821e-07
LMNB1	1.42852e-11	0.678425	0.165	0.098	5.22851e-07
EXOC6	1.42984e-11	0.583602	0.244	0.164	5.23336e-07
SLC25A6	1.43982e-11	-0.185244	0.886	0.891	5.26987e-07
RABL3	1.44188e-11	0.680405	0.169	0.1	5.27744e-07
RNF34	1.46245e-11	0.395358	0.402	0.295	5.35272e-07
HP1BP3	1.46549e-11	0.281332	0.607	0.493	5.36382e-07
ATP11C	1.47356e-11	0.577477	0.196	0.122	5.39338e-07
SUPT3H	1.49267e-11	0.447332	0.51	0.419	5.46333e-07
MIR181A1HG	1.56582e-11	1.0483	0.1	0.049	5.73105e-07
MAP2K5	1.58157e-11	0.561831	0.266	0.183	5.78872e-07
ALG9	1.59482e-11	0.844842	0.108	0.054	5.83719e-07
RAB11FIP3	1.60027e-11	0.615677	0.151	0.086	5.85716e-07
S100A10	1.6063e-11	-0.276224	0.828	0.843	5.87921e-07
STK39	1.60962e-11	0.557932	0.317	0.226	5.89138e-07
YEATS2	1.65595e-11	0.566769	0.189	0.116	6.06094e-07
SIMC1	1.67058e-11	0.65333	0.134	0.073	6.1145e-07
COX8A	1.68395e-11	-0.388201	0.521	0.549	6.16343e-07
RPRD1A	1.70693e-11	0.470562	0.234	0.152	6.24755e-07
NR2C2	1.77268e-11	0.429432	0.248	0.16	6.4882e-07
HSP90AB1	1.77698e-11	0.20379	0.868	0.805	6.50394e-07
XPO7	1.84128e-11	0.66422	0.179	0.108	6.73928e-07
VCPIP1	1.84155e-11	0.598954	0.132	0.071	6.74027e-07
CEP135	1.85482e-11	0.579555	0.187	0.114	6.78883e-07
HMGB1	1.88804e-11	-0.198363	0.923	0.922	6.91041e-07
TCOF1	1.88809e-11	0.629312	0.14	0.077	6.9106e-07
CITED4	1.91052e-11	0.454975	0.244	0.157	6.99269e-07
ZNF814	1.92865e-11	0.629204	0.136	0.074	7.05905e-07
GPR171	1.94564e-11	-0.853199	0.178	0.242	7.12123e-07
MICOS10	2.01324e-11	-0.344966	0.558	0.595	7.36865e-07
TTC37	2.0472e-11	0.419252	0.312	0.217	7.49295e-07
AC022217.3	2.07699e-11	-0.485469	0.388	0.447	7.60199e-07
NIPA2	2.13381e-11	0.512304	0.195	0.119	7.80995e-07
HUS1	2.22035e-11	0.542406	0.138	0.075	8.1267e-07
ELP1	2.22729e-11	0.647415	0.144	0.08	8.15211e-07
PARP12	2.25671e-11	0.703552	0.112	0.057	8.2598e-07
AC011933.4	2.26691e-11	0.552787	0.176	0.105	8.29712e-07
BBS9	2.26888e-11	0.555972	0.312	0.222	8.30432e-07
CHCHD3	2.28264e-11	0.413219	0.365	0.262	8.3547e-07
PSMD14	2.32582e-11	0.499239	0.227	0.146	8.51275e-07
PHF1	2.34891e-11	0.375488	0.347	0.241	8.59726e-07
CNOT6	2.35085e-11	0.676699	0.154	0.089	8.60434e-07
RPL35A	2.35447e-11	-0.103204	0.996	0.997	8.6176e-07
SEL1L	2.38077e-11	0.49427	0.197	0.12	8.71387e-07
APBA2	2.38963e-11	0.608871	0.364	0.278	8.74627e-07
MOAP1	2.40666e-11	0.550277	0.21	0.131	8.80862e-07
NCOA6	2.47142e-11	0.597017	0.215	0.138	9.04563e-07
MTHFD1L	2.49077e-11	0.927045	0.108	0.055	9.11647e-07
NAA30	2.50185e-11	0.756452	0.114	0.058	9.15703e-07
VGLL4	2.50726e-11	0.573115	0.254	0.171	9.17681e-07
SPTLC1	2.54317e-11	0.461037	0.26	0.173	9.30826e-07
TET3	2.54712e-11	0.661687	0.168	0.099	9.32271e-07
SF3B2	2.54851e-11	0.319471	0.412	0.301	9.32781e-07
OTUD1	2.57628e-11	0.53277	0.159	0.091	9.42943e-07
SDHB	2.68481e-11	0.409985	0.317	0.222	9.82669e-07
AL031772.1	2.75515e-11	0.357547	0.321	0.222	1.00841e-06
WDR59	2.7578e-11	0.537052	0.19	0.116	1.00938e-06
NFATC2	2.87069e-11	0.491536	0.389	0.289	1.0507e-06
SYMPK	2.89936e-11	0.415343	0.208	0.128	1.0612e-06
AC025159.1	2.90326e-11	0.511889	0.185	0.112	1.06262e-06
CENPP	2.99895e-11	1.21497	0.12	0.065	1.09765e-06
FAM76B	3.11746e-11	0.494362	0.192	0.116	1.14102e-06
MED15	3.3054e-11	0.453903	0.315	0.22	1.20981e-06
MSH6	3.31649e-11	0.614198	0.151	0.086	1.21387e-06
AFF1	3.38185e-11	0.400984	0.489	0.395	1.23779e-06
MPP5	3.42356e-11	0.641766	0.137	0.075	1.25306e-06
NPLOC4	3.4448e-11	0.457477	0.197	0.121	1.26083e-06
STAT5B	3.45499e-11	0.379715	0.505	0.403	1.26456e-06
UFL1	3.4551e-11	0.40754	0.297	0.204	1.2646e-06
ARID3B	3.47069e-11	0.575546	0.161	0.094	1.27031e-06
CSNK1G2	3.54752e-11	0.358519	0.301	0.202	1.29843e-06
TMEM184C	3.56783e-11	0.653277	0.134	0.074	1.30586e-06
ALMS1	3.5938e-11	0.501591	0.208	0.131	1.31537e-06
LGALS8	3.60742e-11	0.462451	0.241	0.155	1.32035e-06
PPP6C	3.64594e-11	0.524645	0.265	0.181	1.33445e-06
SLC25A26	3.71198e-11	0.436514	0.34	0.244	1.35862e-06
RNF130	3.8086e-11	0.65336	0.192	0.12	1.39399e-06
NSUN4	3.81031e-11	0.729443	0.101	0.05	1.39461e-06
PRPF3	3.83518e-11	0.413827	0.24	0.155	1.40372e-06
WBP4	3.90192e-11	0.761028	0.16	0.095	1.42814e-06
DBI	3.91437e-11	-0.414461	0.484	0.515	1.4327e-06
ARMH4	3.94484e-11	0.536571	0.188	0.114	1.44385e-06
AP001011.1	3.96936e-11	0.319488	0.6	0.484	1.45283e-06
WWP2	3.97354e-11	0.454697	0.321	0.23	1.45435e-06
RMDN3	4.02854e-11	0.599456	0.13	0.07	1.47449e-06
KSR1	4.09905e-11	0.847543	0.103	0.051	1.50029e-06
APC	4.15281e-11	0.528107	0.236	0.156	1.51997e-06
DRG1	4.15867e-11	0.559599	0.205	0.129	1.52211e-06
PPP1R15A	4.20252e-11	0.308134	0.641	0.55	1.53817e-06
DDX19A	4.20884e-11	0.514403	0.183	0.11	1.54048e-06
SP4	4.26182e-11	0.44171	0.246	0.16	1.55987e-06
PREP	4.41107e-11	0.622545	0.164	0.097	1.6145e-06
ERGIC1	4.49297e-11	0.558012	0.214	0.138	1.64447e-06
BAZ2B	4.49471e-11	0.635067	0.198	0.125	1.64511e-06
KIAA0100	4.50819e-11	0.520147	0.143	0.08	1.65004e-06
PCNT	4.52132e-11	0.63109	0.128	0.069	1.65485e-06
RNASET2	4.55118e-11	0.287101	0.729	0.617	1.66578e-06
SPTLC2	4.61578e-11	0.567348	0.199	0.125	1.68942e-06
METTL14	4.62937e-11	0.611072	0.135	0.074	1.6944e-06
ADGRE5	4.66344e-11	0.452342	0.755	0.7	1.70687e-06
HINT1	4.71816e-11	-0.156155	0.953	0.958	1.7269e-06
NEMF	5.08341e-11	0.394206	0.469	0.365	1.86058e-06
HGSNAT	5.28435e-11	0.537991	0.223	0.145	1.93412e-06
ZNF800	5.29997e-11	0.375552	0.314	0.217	1.93984e-06
TRPS1	5.38625e-11	0.548799	0.318	0.228	1.97142e-06
VPS41	5.39644e-11	0.479504	0.211	0.135	1.97515e-06
ATP5MG	5.43321e-11	-0.159202	0.949	0.939	1.98861e-06
MORF4L1	5.6432e-11	0.23976	0.793	0.694	2.06547e-06
SNHG3	5.69239e-11	0.352666	0.323	0.224	2.08347e-06
RABGAP1	5.77223e-11	0.464132	0.25	0.166	2.11269e-06
NCK1	5.82918e-11	0.388534	0.385	0.281	2.13354e-06
SEH1L	5.94724e-11	0.710814	0.12	0.064	2.17675e-06
SDHD	5.97043e-11	-0.600325	0.216	0.281	2.18524e-06
BDP1	6.0744e-11	0.436872	0.344	0.246	2.22329e-06
ARID1A	6.08663e-11	0.468926	0.365	0.271	2.22777e-06
GNL3L	6.19559e-11	0.476533	0.156	0.089	2.26765e-06
RHBDD2	6.20089e-11	0.718215	0.125	0.068	2.26959e-06
MYNN	6.34882e-11	0.667938	0.139	0.078	2.32373e-06
SRSF10	6.78009e-11	0.309959	0.654	0.547	2.48158e-06
PSME2	6.86944e-11	-0.452862	0.46	0.495	2.51429e-06
TRIR	7.00834e-11	-0.233436	0.8	0.804	2.56512e-06
RAD51B	7.04571e-11	0.602071	0.461	0.382	2.5788e-06
AC074032.1	7.08291e-11	0.398251	0.261	0.174	2.59242e-06
IFNAR1	7.22659e-11	0.36183	0.294	0.2	2.645e-06
TPM3	7.2655e-11	0.239226	0.701	0.599	2.65924e-06
RPS13	7.30601e-11	-0.107758	0.993	0.998	2.67407e-06
CEBPZ	7.48301e-11	0.392392	0.352	0.253	2.73886e-06
ZNF431	7.62217e-11	0.404711	0.265	0.177	2.78979e-06
RBPJ	7.66152e-11	0.522562	0.322	0.232	2.80419e-06
NEDD9	7.73665e-11	0.468032	0.348	0.253	2.83169e-06
MADD	7.74024e-11	0.483779	0.16	0.093	2.833e-06
AC068888.1	7.74867e-11	0.546756	0.176	0.107	2.83609e-06
HMBOX1	7.7834e-11	0.497957	0.232	0.152	2.8488e-06
TRIM23	8.00069e-11	0.565419	0.139	0.078	2.92833e-06
USP8	8.13891e-11	0.448805	0.289	0.199	2.97892e-06
AKAP8L	8.16035e-11	0.43877	0.272	0.183	2.98677e-06
CXorf38	8.2565e-11	0.417685	0.215	0.135	3.02196e-06
CCR7	8.32045e-11	-0.503581	0.515	0.565	3.04537e-06
PIK3C2B	8.38892e-11	0.766093	0.121	0.065	3.07043e-06
TUBGCP6	8.50268e-11	0.611531	0.113	0.058	3.11207e-06
KLF7	8.56511e-11	0.439735	0.227	0.148	3.13491e-06
ZC3H15	8.61776e-11	0.354582	0.468	0.357	3.15419e-06
RASSF3	8.62477e-11	0.335063	0.486	0.384	3.15675e-06
LONP1	8.74818e-11	0.536533	0.165	0.097	3.20192e-06
SLC44A2	9.23118e-11	0.388234	0.306	0.213	3.3787e-06
RNF139	9.4184e-11	0.439496	0.213	0.134	3.44723e-06
EIF3G	9.53996e-11	-0.182853	0.811	0.812	3.49172e-06
HDLBP	9.69069e-11	0.395385	0.251	0.165	3.54689e-06
TNIP1	9.78218e-11	0.360612	0.294	0.199	3.58038e-06
TOB2	9.78273e-11	0.510821	0.159	0.093	3.58058e-06
MIOS	9.91669e-11	0.778131	0.114	0.06	3.62961e-06
CEP19	1.01357e-10	0.489602	0.185	0.114	3.70976e-06
HINT3	1.01625e-10	0.673988	0.106	0.054	3.71959e-06
LCORL	1.03824e-10	0.670329	0.19	0.121	3.80007e-06
COPB1	1.08893e-10	0.422884	0.322	0.226	3.98558e-06
AP5M1	1.08982e-10	0.591405	0.156	0.092	3.98884e-06
TUBGCP2	1.11844e-10	0.398872	0.243	0.159	4.09361e-06
RANBP10	1.12137e-10	0.702723	0.135	0.075	4.10431e-06
DAAM1	1.12149e-10	0.552213	0.172	0.104	4.10475e-06
DLGAP4	1.12197e-10	0.510692	0.18	0.109	4.10652e-06
SZRD1	1.12456e-10	0.400512	0.283	0.19	4.11599e-06
ARCN1	1.13213e-10	0.440232	0.215	0.135	4.1437e-06
TPI1	1.15851e-10	-0.356481	0.443	0.49	4.24025e-06
SEPSECS	1.16211e-10	0.622619	0.116	0.061	4.25345e-06
GRSF1	1.19166e-10	0.395699	0.223	0.142	4.3616e-06
COX5B	1.22946e-10	-0.279022	0.704	0.713	4.49995e-06
PSME1	1.23647e-10	-0.317233	0.688	0.707	4.52562e-06
AVL9	1.25511e-10	0.491336	0.264	0.181	4.59382e-06
AK3	1.26837e-10	0.441044	0.206	0.13	4.64237e-06
NINJ1	1.30093e-10	0.587686	0.175	0.106	4.76154e-06
SNRPD2	1.30812e-10	-0.238885	0.751	0.753	4.78785e-06
CEP170	1.32048e-10	0.621933	0.164	0.098	4.83308e-06
RTF1	1.33674e-10	0.341387	0.456	0.348	4.89259e-06
RAB18	1.35418e-10	0.397878	0.324	0.23	4.95644e-06
CHCHD1	1.35553e-10	-0.721548	0.16	0.221	4.96136e-06
POR	1.38238e-10	0.613113	0.15	0.088	5.05963e-06
NR2C1	1.39236e-10	0.512377	0.165	0.099	5.09617e-06
ZBTB25	1.39551e-10	0.387404	0.308	0.211	5.1077e-06
PRKCI	1.397e-10	0.612858	0.131	0.074	5.11315e-06
LRRC58	1.41202e-10	0.609561	0.151	0.088	5.16812e-06
ZNF721	1.41516e-10	0.35391	0.431	0.323	5.17964e-06
FBXO31	1.45199e-10	0.557382	0.13	0.071	5.31442e-06
SFT2D2	1.46524e-10	0.416298	0.179	0.108	5.36293e-06
ALKBH1	1.48175e-10	0.710768	0.103	0.052	5.42334e-06
PRR7	1.516e-10	0.565053	0.155	0.091	5.54872e-06
AC233976.1	1.51607e-10	0.678144	0.201	0.131	5.54898e-06
RSBN1	1.53824e-10	0.341585	0.406	0.297	5.63013e-06
AL035071.2	1.53859e-10	0.661738	0.141	0.08	5.63138e-06
AP3D1	1.56171e-10	0.454633	0.181	0.11	5.71601e-06
CYP51A1	1.56847e-10	0.411491	0.214	0.137	5.74077e-06
DZIP3	1.57824e-10	0.517728	0.157	0.093	5.77653e-06
SYNJ1	1.5794e-10	0.699722	0.178	0.111	5.78075e-06
NOTCH1	1.58959e-10	0.63639	0.1	0.05	5.81806e-06
GMPS	1.60911e-10	0.418193	0.27	0.185	5.88951e-06
CCDC18-AS1	1.63221e-10	0.328776	0.387	0.283	5.97406e-06
KDM5B	1.65478e-10	0.56897	0.195	0.125	6.05666e-06
CASTOR3	1.67167e-10	0.408262	0.233	0.151	6.11847e-06
HLA-DPA1	1.68668e-10	-0.792815	0.199	0.259	6.17343e-06
C5orf56	1.73418e-10	0.334792	0.384	0.282	6.34728e-06
BICD1	1.73583e-10	0.629985	0.178	0.112	6.35331e-06
PHKB	1.73894e-10	0.411525	0.313	0.222	6.3647e-06
LRCH1	1.79063e-10	0.542546	0.226	0.149	6.55389e-06
TRIP11	1.79776e-10	0.425802	0.265	0.179	6.57997e-06
GABPB1-AS1	1.80324e-10	0.41312	0.321	0.231	6.60004e-06
DDX31	1.83241e-10	0.664863	0.102	0.051	6.7068e-06
SARAF	1.84045e-10	0.157354	0.984	0.962	6.73625e-06
LCP2	1.87614e-10	0.368123	0.454	0.352	6.86685e-06
GPR89B	1.87766e-10	0.676532	0.133	0.075	6.87242e-06
IARS	1.92523e-10	0.472967	0.236	0.155	7.04654e-06
WDR36	1.96245e-10	0.55544	0.153	0.09	7.18278e-06
ENTPD4	1.98834e-10	0.445849	0.225	0.145	7.27752e-06
CHP1	1.99203e-10	0.697335	0.128	0.072	7.29103e-06
MAML1	2.04176e-10	0.547682	0.141	0.08	7.47303e-06
PMPCB	2.06313e-10	0.351714	0.365	0.259	7.55127e-06
RARS2	2.09804e-10	0.460403	0.311	0.221	7.67905e-06
COA6	2.13049e-10	-0.673603	0.179	0.242	7.79779e-06
DCUN1D4	2.16135e-10	0.721791	0.122	0.068	7.91076e-06
KBTBD2	2.16629e-10	0.385041	0.299	0.209	7.92885e-06
RAB2B	2.20095e-10	0.765285	0.128	0.071	8.0557e-06
CERS5	2.21228e-10	0.390772	0.225	0.146	8.09716e-06
ATXN2	2.21955e-10	0.446199	0.291	0.205	8.12376e-06
SEPTIN6	2.28309e-10	0.240864	0.719	0.637	8.35634e-06
R3HCC1L	2.31985e-10	0.474317	0.267	0.185	8.49089e-06
MICAL3	2.32174e-10	0.786517	0.102	0.052	8.4978e-06
DAP	2.32893e-10	0.50875	0.181	0.111	8.5241e-06
CUL5	2.33596e-10	0.433505	0.332	0.242	8.54983e-06
STK10	2.34234e-10	0.365825	0.622	0.546	8.57321e-06
ANAPC1	2.38666e-10	0.434281	0.189	0.117	8.73543e-06
THRA	2.42391e-10	0.660447	0.114	0.06	8.87174e-06
SPG11	2.42425e-10	0.346874	0.347	0.245	8.87302e-06
ROCK2	2.43502e-10	0.431328	0.186	0.115	8.91243e-06
PTPRA	2.51178e-10	0.394161	0.502	0.403	9.19338e-06
CDC14A	2.51508e-10	0.396301	0.765	0.701	9.20545e-06
MSRA	2.51557e-10	0.513485	0.235	0.158	9.20723e-06
TGFBR3	2.55298e-10	0.942824	0.248	0.173	9.34415e-06
PIGX	2.57085e-10	0.258887	0.161	0.096	9.40958e-06
LINC01934	2.58218e-10	0.656254	0.303	0.224	9.45105e-06
PLAA	2.58228e-10	0.462464	0.187	0.116	9.4514e-06
RASGRP1	2.64505e-10	0.362708	0.487	0.383	9.68113e-06
DTNB	2.66827e-10	0.589182	0.308	0.227	9.76614e-06
ERO1B	2.66879e-10	0.450051	0.246	0.164	9.76805e-06
SRRT	2.6999e-10	0.503873	0.202	0.128	9.88189e-06
KIAA0232	2.72422e-10	0.494681	0.234	0.155	9.97092e-06
RNF144A	2.74929e-10	0.518368	0.216	0.142	1.00627e-05
KTN1	2.78341e-10	0.294892	0.533	0.419	1.01876e-05
GTF3C2	2.81442e-10	0.702178	0.137	0.078	1.03011e-05
TTN	2.8154e-10	0.619719	0.171	0.106	1.03047e-05
TPK1	2.8444e-10	0.516557	0.334	0.249	1.04108e-05
KIF3A	2.86892e-10	0.61325	0.138	0.08	1.05005e-05
COX4I1	2.95366e-10	-0.11277	0.97	0.967	1.08107e-05
STAT1	2.97179e-10	0.430623	0.296	0.21	1.08771e-05
FBRSL1	2.98898e-10	0.458503	0.168	0.1	1.094e-05
HIST2H2BF	3.01853e-10	0.654334	0.104	0.054	1.10481e-05
CBX4	3.0259e-10	0.328441	0.315	0.22	1.10751e-05
ICAM2	3.05207e-10	-0.480638	0.35	0.404	1.11709e-05
PYROXD1	3.06987e-10	0.425997	0.195	0.122	1.1236e-05
SNED1	3.10276e-10	0.851101	0.139	0.082	1.13564e-05
ABHD5	3.10526e-10	0.648521	0.115	0.062	1.13656e-05
AC139887.2	3.14996e-10	0.529581	0.166	0.1	1.15292e-05
ZC3H12A	3.25969e-10	0.618928	0.139	0.08	1.19308e-05
SON	3.59929e-10	0.186658	0.785	0.702	1.31738e-05
ZNF236	3.62095e-10	0.605898	0.179	0.112	1.3253e-05
AKAP9	3.64505e-10	0.326262	0.516	0.413	1.33412e-05
GNE	3.67639e-10	0.734759	0.103	0.053	1.3456e-05
VAC14	3.68685e-10	0.568702	0.114	0.061	1.34942e-05
AHCYL2	3.69887e-10	0.615451	0.257	0.181	1.35382e-05
EIF3J	3.71665e-10	0.335415	0.405	0.301	1.36033e-05
PIGA	3.74761e-10	0.487917	0.166	0.1	1.37166e-05
EMC1-AS1	3.76099e-10	0.704125	0.106	0.055	1.37656e-05
NR3C2	3.76161e-10	0.524745	0.449	0.375	1.37679e-05
ERAP1	3.80861e-10	0.41378	0.205	0.13	1.39399e-05
AFG3L2	3.86197e-10	0.579712	0.168	0.102	1.41352e-05
KPNA5	3.88365e-10	0.321183	0.273	0.186	1.42146e-05
ZNF280D	3.90344e-10	0.522722	0.19	0.121	1.4287e-05
RAB35	3.91997e-10	0.585658	0.124	0.068	1.43475e-05
TBC1D1	3.98657e-10	0.394889	0.306	0.216	1.45912e-05
DUS3L	4.08499e-10	0.56432	0.128	0.071	1.49515e-05
KLHL18	4.19135e-10	0.509697	0.17	0.104	1.53408e-05
GPAT4	4.22909e-10	0.622613	0.135	0.078	1.54789e-05
MRPL18	4.27517e-10	-0.608743	0.266	0.316	1.56475e-05
SLU7	4.35501e-10	0.382662	0.288	0.201	1.59398e-05
TYW1	4.38092e-10	0.431527	0.33	0.242	1.60346e-05
HSPA4	4.71768e-10	0.444797	0.216	0.141	1.72672e-05
EIF5B	4.72499e-10	0.277102	0.427	0.317	1.7294e-05
CEP192	4.80902e-10	0.425552	0.265	0.184	1.76015e-05
TBC1D25	4.8259e-10	0.71339	0.125	0.07	1.76633e-05
PAPOLG	4.8584e-10	0.49879	0.158	0.095	1.77822e-05
C1orf162	4.88456e-10	-0.443208	0.412	0.46	1.7878e-05
WDR47	4.88802e-10	0.587599	0.129	0.072	1.78906e-05
MRPS34	4.89912e-10	-0.465741	0.337	0.387	1.79313e-05
SRGAP2	4.92676e-10	0.746712	0.105	0.055	1.80324e-05
LRRC41	4.95655e-10	0.713552	0.121	0.068	1.81415e-05
C18orf25	5.01865e-10	0.417459	0.298	0.21	1.83688e-05
ADCY9	5.04342e-10	0.987626	0.111	0.06	1.84594e-05
HECA	5.1473e-10	0.271819	0.626	0.528	1.88396e-05
RHOA	5.16926e-10	0.228933	0.75	0.655	1.892e-05
SMAP1	5.2095e-10	0.372309	0.44	0.345	1.90673e-05
MAP3K14	5.22656e-10	0.414524	0.206	0.133	1.91297e-05
EGLN1	5.32688e-10	0.535316	0.192	0.123	1.94969e-05
STK38	5.40362e-10	0.292929	0.641	0.544	1.97778e-05
HERC5	5.48024e-10	0.626762	0.146	0.086	2.00582e-05
ZNF736	5.49581e-10	0.745345	0.104	0.055	2.01152e-05
AHSA1	5.58288e-10	-0.657126	0.194	0.252	2.04339e-05
PCF11	5.77528e-10	0.353424	0.37	0.269	2.11381e-05
VPS28	5.83189e-10	-0.370113	0.477	0.515	2.13453e-05
NDUFAF3	5.88414e-10	-0.661943	0.219	0.275	2.15365e-05
NFATC2IP	5.90839e-10	0.368727	0.231	0.15	2.16253e-05
CCNT1	5.92561e-10	0.326472	0.375	0.269	2.16883e-05
GRAMD2B	5.94238e-10	0.57286	0.197	0.128	2.17497e-05
CMTR1	5.94844e-10	0.679811	0.104	0.055	2.17719e-05
NUP205	6.1018e-10	0.500785	0.138	0.079	2.23332e-05
AL021155.5	6.14988e-10	0.388632	0.264	0.18	2.25092e-05
LINC01473	6.24728e-10	0.793672	0.206	0.14	2.28657e-05
TPD52	6.41604e-10	0.535813	0.238	0.163	2.34833e-05
SPCS2	6.43893e-10	-0.381917	0.504	0.536	2.35671e-05
MAP3K7	6.50044e-10	0.449966	0.17	0.104	2.37923e-05
PSTPIP2	6.52781e-10	0.540077	0.166	0.102	2.38925e-05
CHD9	6.58949e-10	0.483461	0.267	0.187	2.41182e-05
DIRC3	6.61763e-10	1.16156	0.106	0.058	2.42212e-05
LINC01871	6.73025e-10	-0.95581	0.139	0.198	2.46334e-05
FLNB	7.06114e-10	0.739272	0.13	0.075	2.58445e-05
DDX50	7.28969e-10	0.333078	0.416	0.312	2.6681e-05
PITHD1	7.32009e-10	0.347741	0.335	0.24	2.67923e-05
TYW1B	7.43399e-10	0.560302	0.202	0.133	2.72091e-05
SIRT2	7.53442e-10	0.448411	0.241	0.162	2.75767e-05
PHYKPL	7.72781e-10	0.303723	0.396	0.29	2.82846e-05
NFKB2	7.78518e-10	0.345945	0.214	0.138	2.84945e-05
MCTP2	7.80789e-10	0.771348	0.167	0.104	2.85777e-05
TESK2	7.93184e-10	0.745577	0.102	0.053	2.90313e-05
SELL	8.42709e-10	-0.346376	0.549	0.598	3.0844e-05
TOMM7	8.74117e-10	-0.094316	0.984	0.989	3.19936e-05
HSPA5	8.79804e-10	0.264898	0.433	0.325	3.22017e-05
ZNF766	9.015e-10	0.406073	0.289	0.202	3.29958e-05
RO60	9.08408e-10	0.420299	0.271	0.185	3.32487e-05
JUNB	9.11152e-10	-0.18655	0.966	0.976	3.33491e-05
ZNF267	9.14625e-10	0.465888	0.16	0.097	3.34762e-05
DDX42	9.33543e-10	0.449371	0.215	0.14	3.41686e-05
NPC1	9.34164e-10	0.48266	0.258	0.179	3.41913e-05
BLOC1S6	9.63816e-10	0.437481	0.226	0.149	3.52766e-05
TBCA	9.6945e-10	-0.282132	0.633	0.65	3.54828e-05
AC104316.1	9.77521e-10	0.445472	0.186	0.118	3.57783e-05
TTC17	1.0116e-09	0.332579	0.473	0.377	3.70254e-05
AKIRIN2	1.012e-09	0.359021	0.283	0.195	3.70404e-05
CRADD	1.01738e-09	0.684109	0.214	0.147	3.7237e-05
RAB11FIP2	1.03537e-09	0.703498	0.117	0.065	3.78954e-05
P2RY8	1.05267e-09	0.404446	0.565	0.486	3.85288e-05
ZNF483	1.05372e-09	0.622015	0.146	0.088	3.85673e-05
TMEM167B	1.08739e-09	0.591595	0.154	0.094	3.97997e-05
GRAMD1A	1.09089e-09	0.339897	0.3	0.211	3.99277e-05
TSTD2	1.09681e-09	0.517355	0.174	0.109	4.01442e-05
PKP4	1.11068e-09	0.578423	0.124	0.07	4.06521e-05
UBE2E2	1.12078e-09	0.781468	0.147	0.09	4.10218e-05
FAF2	1.14388e-09	0.471806	0.219	0.145	4.18673e-05
UIMC1	1.146e-09	0.399154	0.308	0.221	4.19446e-05
NDUFA3	1.15765e-09	-0.394352	0.462	0.493	4.2371e-05
AKAP17A	1.17637e-09	0.426071	0.224	0.148	4.30563e-05
VPS54	1.18517e-09	0.634152	0.204	0.135	4.33784e-05
SMG9	1.18649e-09	0.532842	0.117	0.065	4.34267e-05
BTRC	1.18933e-09	0.52676	0.246	0.172	4.35305e-05
C1GALT1	1.19971e-09	0.381045	0.294	0.207	4.39107e-05
C6orf226	1.2076e-09	0.485543	0.176	0.11	4.41993e-05
PI4KB	1.21955e-09	0.456261	0.135	0.077	4.46367e-05
TMF1	1.23481e-09	0.318256	0.4	0.298	4.51951e-05
TCP11L2	1.26325e-09	0.375646	0.301	0.212	4.62361e-05
UBE4B	1.27628e-09	0.540727	0.269	0.19	4.6713e-05
SINHCAF	1.28942e-09	0.383394	0.384	0.288	4.71939e-05
BACH1	1.29428e-09	0.431062	0.323	0.236	4.73721e-05
PIGG	1.30893e-09	0.535403	0.133	0.076	4.79082e-05
POLR3K	1.31314e-09	-0.945521	0.089	0.139	4.80622e-05
MARF1	1.32699e-09	0.505333	0.201	0.131	4.85691e-05
RPL10A	1.33814e-09	-0.100751	0.996	0.998	4.89771e-05
KIZ	1.34586e-09	0.45054	0.195	0.126	4.92598e-05
TOGARAM1	1.35719e-09	0.537074	0.141	0.083	4.96746e-05
MPHOSPH9	1.36626e-09	0.337125	0.256	0.173	5.00065e-05
SUPV3L1	1.41492e-09	0.676386	0.141	0.084	5.17873e-05
IPO5	1.41809e-09	0.529622	0.152	0.091	5.19034e-05
LARP4	1.42925e-09	0.492415	0.162	0.099	5.23121e-05
TDG	1.43368e-09	0.316503	0.304	0.213	5.24742e-05
EEFSEC	1.44857e-09	0.405227	0.234	0.158	5.30191e-05
NDUFB10	1.46199e-09	-0.376515	0.463	0.494	5.35105e-05
BRMS1L	1.48908e-09	0.796994	0.123	0.071	5.45018e-05
ZNF106	1.49595e-09	0.445868	0.251	0.172	5.47534e-05
PAPOLA	1.51151e-09	0.27748	0.487	0.368	5.53227e-05
YWHAE	1.51567e-09	0.286333	0.419	0.31	5.5475e-05
AC079921.1	1.58561e-09	0.578488	0.136	0.08	5.8035e-05
SLC12A6	1.61202e-09	0.534192	0.302	0.225	5.90015e-05
RUNX1	1.62399e-09	0.39848	0.681	0.653	5.94395e-05
TRIM24	1.63194e-09	0.502784	0.203	0.133	5.97305e-05
NCOA3	1.64265e-09	0.454466	0.481	0.398	6.01226e-05
SLC39A11	1.66607e-09	0.574341	0.246	0.173	6.098e-05
CDC27	1.70206e-09	0.40479	0.257	0.176	6.22972e-05
DCAF8	1.70641e-09	0.372278	0.233	0.154	6.24561e-05
FNTB	1.72106e-09	0.572332	0.108	0.058	6.29925e-05
VAPB	1.7411e-09	0.466492	0.208	0.136	6.37261e-05
ZMYM4	1.7647e-09	0.461334	0.254	0.177	6.45896e-05
HMOX2	1.79075e-09	-0.355207	0.4	0.45	6.55431e-05
YEATS4	1.7921e-09	0.377807	0.226	0.149	6.55926e-05
SERTAD2	1.79844e-09	0.505448	0.162	0.1	6.58247e-05
AGBL5	1.80437e-09	0.510543	0.146	0.087	6.60418e-05
ARMC8	1.84617e-09	0.325784	0.283	0.195	6.75716e-05
FBXL17	1.91681e-09	0.453158	0.477	0.403	7.01571e-05
DIPK2A	1.95355e-09	0.616777	0.112	0.062	7.15019e-05
RSRC1	1.99174e-09	0.378032	0.375	0.288	7.28995e-05
UGGT1	2.00543e-09	0.434901	0.197	0.127	7.34007e-05
MFN1	2.01552e-09	0.486761	0.159	0.097	7.37702e-05
PINX1	2.03641e-09	0.464752	0.197	0.126	7.45346e-05
VPS8	2.04776e-09	0.485932	0.319	0.24	7.49501e-05
CCND3	2.05367e-09	0.278572	0.888	0.877	7.51665e-05
POLR2B	2.06102e-09	0.388304	0.294	0.208	7.54355e-05
ZDHHC3	2.11495e-09	0.50168	0.148	0.089	7.74092e-05
RELCH	2.12934e-09	0.438979	0.272	0.19	7.7936e-05
FAM193B	2.20873e-09	0.562541	0.102	0.054	8.08417e-05
HDAC2	2.33864e-09	0.458831	0.183	0.117	8.55964e-05
GSTK1	2.4178e-09	-0.261516	0.661	0.68	8.8494e-05
DUSP1	2.48761e-09	-0.0839787	0.769	0.845	9.10489e-05
AATF	2.48858e-09	0.402103	0.33	0.242	9.10845e-05
MGAT4A	2.52154e-09	0.247758	0.642	0.549	9.22909e-05
DCAF5	2.53339e-09	0.406233	0.277	0.197	9.27245e-05
SLC25A12	2.53889e-09	0.386279	0.237	0.162	9.29257e-05
VCL	2.54741e-09	0.517489	0.215	0.144	9.32379e-05
ARHGAP45	2.65767e-09	0.217044	0.486	0.37	9.72736e-05
SCAP	2.68069e-09	0.447932	0.172	0.108	9.8116e-05
RREB1	2.68893e-09	0.415054	0.25	0.174	9.84177e-05
IQCG	2.70315e-09	0.344938	0.204	0.131	9.89382e-05
NUMA1	2.77034e-09	0.364375	0.277	0.191	0.000101397
COX7C	2.81029e-09	-0.108345	0.974	0.982	0.000102859
ZBTB40	2.82799e-09	0.456431	0.135	0.078	0.000103507
NAT10	2.86451e-09	0.508984	0.127	0.072	0.000104844
MED27	2.89826e-09	0.464525	0.248	0.172	0.000106079
HSF1	2.95923e-09	0.397372	0.211	0.138	0.000108311
ZFAND2A	3.02348e-09	0.414035	0.15	0.09	0.000110662
MARCH3	3.02367e-09	0.732996	0.164	0.106	0.000110669
ASCC1	3.0237e-09	0.566637	0.173	0.111	0.000110671
KLHL2	3.0271e-09	0.569997	0.182	0.119	0.000110795
GPSM3	3.05054e-09	-0.223671	0.77	0.775	0.000111653
NFX1	3.08003e-09	0.396537	0.283	0.201	0.000112732
MTMR9	3.08045e-09	0.552559	0.127	0.074	0.000112748
FAM199X	3.11777e-09	0.595598	0.103	0.055	0.000114113
AUTS2	3.11961e-09	0.96301	0.109	0.061	0.000114181
ACTR10	3.14583e-09	0.40529	0.295	0.213	0.00011514
ANKS1A	3.17753e-09	0.544733	0.164	0.104	0.000116301
YWHAZ	3.2236e-09	0.222289	0.831	0.782	0.000117987
GDAP2	3.23137e-09	0.488347	0.144	0.085	0.000118271
TNFRSF10D	3.23929e-09	0.585028	0.175	0.112	0.000118561
SBF2	3.26736e-09	0.555858	0.312	0.237	0.000119589
ATXN7L1	3.32221e-09	0.410978	0.309	0.224	0.000121596
C1QBP	3.44163e-09	-0.340851	0.48	0.514	0.000125967
AL139022.1	3.48824e-09	0.435344	0.159	0.098	0.000127673
SEC62	3.49633e-09	0.251646	0.64	0.537	0.000127969
ADSS	3.50158e-09	0.30992	0.324	0.23	0.000128161
SATB1	3.56606e-09	0.315701	0.354	0.26	0.000130521
CMC2	3.57395e-09	0.36482	0.324	0.235	0.00013081
FUBP3	3.58922e-09	0.550037	0.153	0.094	0.000131369
SCARB2	3.58948e-09	0.546714	0.114	0.063	0.000131379
UBE2K	3.61309e-09	0.354131	0.452	0.36	0.000132243
CWC25	3.64253e-09	0.400177	0.229	0.153	0.00013332
MACF1	3.7163e-09	0.362393	0.581	0.496	0.00013602
TBC1D10C	3.77187e-09	-0.360856	0.516	0.54	0.000138054
COX14	3.79368e-09	-0.410167	0.403	0.441	0.000138852
SMG5	3.79581e-09	0.510394	0.131	0.076	0.00013893
COMMD10	3.81598e-09	0.401561	0.422	0.335	0.000139669
CAPRIN1	3.85128e-09	0.348955	0.274	0.19	0.000140961
RAB43	3.85611e-09	0.478792	0.159	0.098	0.000141138
ZNF273	3.86599e-09	0.72603	0.104	0.056	0.000141499
NSF	3.89902e-09	0.406741	0.195	0.125	0.000142708
LTN1	3.92693e-09	0.354206	0.213	0.14	0.00014373
PPP4R1	4.05313e-09	0.617379	0.116	0.066	0.000148349
OS9	4.12891e-09	0.30669	0.296	0.21	0.000151122
SCAMP1	4.14627e-09	0.468824	0.208	0.138	0.000151758
PEX1	4.16573e-09	0.583556	0.12	0.068	0.00015247
WDR45B	4.17269e-09	0.457914	0.2	0.132	0.000152725
PHF10	4.23374e-09	0.417022	0.227	0.152	0.000154959
PAIP2	4.23714e-09	0.25594	0.625	0.516	0.000155084
DCUN1D1	4.29822e-09	0.4712	0.162	0.101	0.000157319
APP	4.40592e-09	0.441814	0.21	0.141	0.000161261
ANXA5	4.45359e-09	-0.49743	0.305	0.358	0.000163006
SRP54	4.48592e-09	0.366891	0.329	0.238	0.000164189
TBC1D5	4.56207e-09	0.459185	0.53	0.455	0.000166976
PLCG2	4.58124e-09	-0.418876	0.324	0.382	0.000167678
ATR	4.58291e-09	0.396858	0.332	0.246	0.000167739
COX6A1	4.61382e-09	-0.305454	0.606	0.61	0.00016887
IP6K1	4.63539e-09	0.3843	0.284	0.205	0.00016966
NUP188	4.70193e-09	0.677085	0.106	0.058	0.000172095
UBE2Q2	4.76131e-09	0.455077	0.284	0.206	0.000174269
DYNC1LI2	4.8365e-09	0.430366	0.171	0.107	0.000177021
SLC10A7	4.84746e-09	0.594225	0.157	0.099	0.000177422
TMEM183A	4.86918e-09	0.379885	0.203	0.132	0.000178217
ZNF37A	4.87521e-09	0.496116	0.181	0.117	0.000178437
B3GLCT	4.94313e-09	0.572449	0.148	0.091	0.000180924
NSRP1	5.04564e-09	0.327105	0.374	0.28	0.000184675
TMEM107	5.18245e-09	-0.714204	0.233	0.286	0.000189683
TRAF6	5.18414e-09	0.570437	0.122	0.07	0.000189745
ARHGAP35	5.21981e-09	0.470233	0.168	0.106	0.00019105
MTA3	5.26045e-09	0.554889	0.159	0.1	0.000192538
WASHC2A	5.32083e-09	0.466284	0.14	0.083	0.000194748
STARD7	5.3331e-09	0.30277	0.213	0.14	0.000195197
KLHDC2	5.34889e-09	0.28373	0.313	0.222	0.000195775
CERK	5.43644e-09	0.367238	0.244	0.167	0.000198979
HERC2	5.44304e-09	0.405219	0.255	0.178	0.000199221
ZNF76	5.59346e-09	0.618442	0.132	0.078	0.000204726
UBE2E1	5.68272e-09	0.431778	0.343	0.258	0.000207993
WDR53	5.74915e-09	0.693027	0.108	0.06	0.000210425
NT5C3A	5.76487e-09	0.375128	0.347	0.26	0.000211
BAG4	5.87522e-09	0.613533	0.107	0.059	0.000215039
ERCC6	6.16087e-09	0.499788	0.117	0.066	0.000225494
ISCA1	6.18169e-09	0.2927	0.375	0.275	0.000226256
PAM	6.26914e-09	0.606002	0.242	0.173	0.000229457
WIPI2	6.28179e-09	0.368521	0.28	0.199	0.00022992
IKBKB	6.3655e-09	0.388181	0.237	0.162	0.000232984
TCEA1	6.45103e-09	0.293137	0.493	0.385	0.000236114
GBF1	6.48864e-09	0.492565	0.303	0.226	0.000237491
FMNL1	6.57627e-09	0.294632	0.414	0.313	0.000240698
JAK3	6.598e-09	0.292741	0.417	0.318	0.000241494
GOLGA7	6.6418e-09	0.314841	0.309	0.22	0.000243096
GALNT7	6.68329e-09	0.489446	0.18	0.116	0.000244615
ABHD2	6.72984e-09	0.494163	0.151	0.093	0.000246319
ZNF136	6.76593e-09	0.429867	0.147	0.089	0.00024764
SRCAP	6.81026e-09	0.514198	0.144	0.087	0.000249262
GLO1	6.84187e-09	0.444576	0.237	0.165	0.000250419
ERCC1	6.87019e-09	-0.525586	0.323	0.367	0.000251456
ZNF44	6.91061e-09	0.369774	0.252	0.173	0.000252935
PHF8	6.91698e-09	0.468258	0.139	0.083	0.000253168
PBX2	6.98259e-09	0.539884	0.115	0.065	0.00025557
PIK3C3	7.24631e-09	0.399712	0.27	0.191	0.000265222
SEC22A	7.3286e-09	0.560384	0.198	0.134	0.000268234
FBXO42	7.33936e-09	0.493638	0.246	0.173	0.000268628
GPHN	7.36712e-09	0.421111	0.401	0.325	0.000269644
GZMA	7.39331e-09	-1.06441	0.137	0.192	0.000270602
TNK2	7.4418e-09	0.440495	0.136	0.081	0.000272377
PDXK	7.45231e-09	0.450094	0.182	0.116	0.000272762
TOMM70	7.50531e-09	0.470634	0.15	0.092	0.000274702
RBL1	7.57657e-09	0.474369	0.249	0.177	0.00027731
ITM2A	7.65864e-09	-0.406795	0.425	0.47	0.000280314
PTPRJ	7.74349e-09	0.516592	0.395	0.318	0.000283419
UST	7.79452e-09	0.648383	0.182	0.122	0.000285287
SLC35E1	7.90025e-09	0.67631	0.128	0.075	0.000289157
NCAPH2	7.94049e-09	0.492615	0.103	0.056	0.00029063
L3MBTL3	8.0772e-09	0.446609	0.217	0.148	0.000295634
TOX	8.08088e-09	1.01278	0.152	0.098	0.000295768
RALGPS2	8.15926e-09	0.48032	0.157	0.098	0.000298637
KLHL28	8.2304e-09	0.432719	0.264	0.185	0.000301241
TBC1D2B	8.27529e-09	0.376043	0.224	0.15	0.000302884
WSB1	8.30996e-09	0.202186	0.621	0.518	0.000304153
FBXO7	8.34133e-09	0.348732	0.26	0.18	0.000305301
CEP250	8.41781e-09	0.44116	0.174	0.112	0.0003081
RSPRY1	8.473e-09	0.558252	0.145	0.089	0.00031012
RBBP7	8.4776e-09	0.282876	0.301	0.212	0.000310289
PTPN4	8.52852e-09	0.301671	0.579	0.489	0.000312152
RNASEH1	8.5846e-09	0.40323	0.175	0.112	0.000314205
RUFY1	8.5933e-09	0.362715	0.203	0.134	0.000314523
EIF4EBP2	8.59488e-09	0.347078	0.186	0.12	0.000314581
COG2	8.64536e-09	0.473742	0.148	0.09	0.000316429
PHC2	8.67507e-09	0.529321	0.133	0.079	0.000317516
NCOA5	8.86093e-09	0.400039	0.191	0.125	0.000324319
RBM5	8.8676e-09	0.34044	0.282	0.198	0.000324563
GPR183	8.97985e-09	-0.484527	0.437	0.468	0.000328671
MTOR	8.9825e-09	0.442387	0.159	0.099	0.000328768
RCC2	8.98717e-09	0.486952	0.144	0.088	0.000328939
RTN3	9.01254e-09	0.36	0.283	0.202	0.000329868
PHF2	9.02815e-09	0.5477	0.114	0.065	0.000330439
HAUS6	9.08438e-09	0.481022	0.146	0.089	0.000332498
PIP4K2A	9.10853e-09	0.461043	0.641	0.579	0.000333381
PPA1	9.28013e-09	-0.310374	0.54	0.567	0.000339662
REV1	9.30876e-09	0.387374	0.236	0.161	0.00034071
LPIN2	9.35546e-09	0.310986	0.481	0.38	0.000342419
PRDX5	9.57612e-09	-0.378551	0.388	0.432	0.000350496
ACSF3	9.58907e-09	0.494008	0.153	0.095	0.00035097
MAP4	9.59498e-09	0.46359	0.31	0.231	0.000351186
PSMB3	9.68523e-09	-0.403824	0.399	0.436	0.000354489
MIA2	9.68631e-09	0.301871	0.329	0.24	0.000354529
GMIP	9.84474e-09	0.376318	0.165	0.104	0.000360327
MRPL57	9.90936e-09	-0.47732	0.376	0.409	0.000362692
COG4	9.9841e-09	0.481043	0.166	0.105	0.000365428
TBC1D31	1.00045e-08	0.670997	0.117	0.068	0.000366173
LIN54	1.00821e-08	0.543374	0.123	0.071	0.000369015
REXO1	1.0097e-08	0.470914	0.123	0.071	0.000369562
PREX1	1.02174e-08	0.486688	0.355	0.278	0.000373965
ING3	1.02371e-08	0.484901	0.178	0.116	0.000374687
SDE2	1.02849e-08	0.461052	0.147	0.09	0.000376438
AARSD1	1.03467e-08	0.532476	0.13	0.078	0.0003787
TUBA4A	1.05224e-08	-0.282027	0.529	0.562	0.000385131
NEDD8	1.05295e-08	-0.273632	0.61	0.625	0.000385389
NOCT	1.05433e-08	0.620017	0.129	0.077	0.000385895
NPTN	1.06518e-08	0.506264	0.168	0.108	0.000389867
MT-ND4L	1.06529e-08	0.22684	0.814	0.762	0.000389908
MAGI3	1.06546e-08	0.595006	0.145	0.09	0.000389968
PCAT1	1.06946e-08	0.615553	0.31	0.242	0.000391432
PPP2R5C	1.07434e-08	0.232663	0.815	0.748	0.000393221
AIMP1	1.08067e-08	0.250015	0.427	0.32	0.000395536
TCF7	1.08096e-08	0.25363	0.696	0.631	0.000395641
ANKRA2	1.11568e-08	0.49222	0.15	0.093	0.000408351
MLLT10	1.1159e-08	0.269073	0.393	0.298	0.000408431
BIRC2	1.11611e-08	0.335915	0.305	0.218	0.000408507
PSME3	1.1311e-08	0.631878	0.104	0.058	0.000413992
SLC9A9	1.13978e-08	0.471935	0.368	0.292	0.00041717
OFD1	1.14772e-08	0.311947	0.372	0.279	0.000420075
PXK	1.15187e-08	0.686742	0.121	0.072	0.000421596
PPFIA1	1.1593e-08	0.394835	0.234	0.16	0.000424315
CLK4	1.16712e-08	0.350433	0.268	0.189	0.000427178
AL391839.1	1.17135e-08	0.481032	0.151	0.094	0.000428726
VPS4B	1.17958e-08	0.316158	0.336	0.245	0.000431737
ZMYND8	1.21299e-08	0.351549	0.33	0.246	0.000443965
ACAT2	1.22975e-08	0.533314	0.202	0.137	0.000450102
FAM241A	1.23533e-08	0.410322	0.23	0.16	0.000452144
FEM1C	1.23962e-08	0.356036	0.164	0.103	0.000453714
YBEY	1.29103e-08	0.527205	0.144	0.088	0.000472529
ZHX1	1.30258e-08	0.52768	0.115	0.066	0.000476756
CNPY2	1.30721e-08	-0.479879	0.346	0.385	0.000478451
COA1	1.3215e-08	0.377321	0.421	0.332	0.000483683
ZNF107	1.32218e-08	0.363474	0.252	0.175	0.00048393
UBE3C	1.32569e-08	0.354218	0.325	0.243	0.000485214
GALNT11	1.33397e-08	0.352939	0.219	0.147	0.000488246
ZNF540	1.36407e-08	0.486731	0.122	0.071	0.000499262
ACSL1	1.38294e-08	0.951504	0.113	0.065	0.000506169
DNAJC21	1.38668e-08	0.281079	0.312	0.224	0.000507537
FBXL3	1.38675e-08	0.324867	0.223	0.15	0.000507565
ZFYVE28	1.39524e-08	0.562795	0.204	0.139	0.00051067
GTPBP4	1.39599e-08	0.427178	0.195	0.129	0.000510945
RPS3A	1.39641e-08	-0.101777	0.999	0.998	0.000511101
ST3GAL3	1.3993e-08	0.569915	0.189	0.128	0.000512157
DDI2	1.4068e-08	0.468934	0.112	0.063	0.000514901
EIF4E	1.41372e-08	0.329029	0.301	0.218	0.000517436
TAF13	1.43443e-08	0.481369	0.149	0.092	0.000525015
CIRBP	1.45208e-08	0.175104	0.896	0.816	0.000531477
CHIC2	1.45209e-08	0.394648	0.345	0.259	0.000531478
STX18	1.45901e-08	0.431147	0.155	0.097	0.000534011
NELFCD	1.50756e-08	0.391845	0.177	0.113	0.000551783
SUFU	1.5258e-08	0.496588	0.158	0.1	0.000558458
RABEP1	1.55211e-08	0.299985	0.371	0.276	0.000568089
NOP53	1.55389e-08	-0.122759	0.955	0.959	0.000568738
CUBN	1.5626e-08	0.507773	0.137	0.085	0.000571926
BTG2	1.582e-08	0.230224	0.737	0.655	0.000579026
HIP1R	1.60461e-08	0.468273	0.122	0.071	0.000587305
SBNO2	1.61124e-08	0.338716	0.214	0.143	0.000589729
FO393401.1	1.63333e-08	0.496704	0.175	0.113	0.000597817
WDR60	1.63705e-08	0.649169	0.127	0.076	0.000599176
TSC22D1	1.64166e-08	0.547989	0.171	0.112	0.000600863
HMGB2	1.65411e-08	-0.429377	0.407	0.446	0.000605421
SHLD2	1.6573e-08	0.433152	0.257	0.182	0.000606588
DNAJC10	1.65935e-08	0.479627	0.122	0.072	0.000607339
NPM1	1.68488e-08	-0.125932	0.977	0.98	0.000616682
RASSF5	1.70888e-08	0.274715	0.295	0.209	0.000625466
PABPC4	1.71474e-08	0.291727	0.31	0.22	0.000627612
TAPBP	1.71827e-08	0.207017	0.528	0.41	0.000628904
NDUFA4	1.72826e-08	-0.170256	0.839	0.832	0.000632562
NIPSNAP2	1.72885e-08	0.392609	0.242	0.17	0.000632775
TXNIP	1.75667e-08	0.139072	0.995	0.991	0.000642957
LLGL2	1.774e-08	0.566429	0.124	0.073	0.0006493
CD226	1.79511e-08	0.42915	0.312	0.234	0.000657029
NXF1	1.82169e-08	0.343655	0.177	0.113	0.000666756
PAG1	1.84801e-08	0.30442	0.584	0.511	0.000676391
SENP7	1.84943e-08	0.299123	0.443	0.348	0.000676911
PDPR	1.84964e-08	0.518071	0.131	0.078	0.000676988
NDUFA13	1.90443e-08	-0.222222	0.737	0.732	0.00069704
CAMKMT	1.91808e-08	0.45943	0.463	0.393	0.000702036
MED21	1.9546e-08	0.394794	0.209	0.14	0.000715403
DNAJC1	1.97359e-08	0.566405	0.357	0.285	0.000722353
RBM48	1.98183e-08	0.462789	0.151	0.093	0.000725369
TLE3	1.98786e-08	0.498487	0.128	0.076	0.000727578
OSBPL3	1.99773e-08	0.432749	0.238	0.167	0.000731188
ZNF460	2.03182e-08	0.364436	0.135	0.081	0.000743665
ADIPOR1	2.0446e-08	0.493309	0.162	0.103	0.000748344
SRP9	2.06821e-08	-0.389785	0.432	0.466	0.000756984
NFIC	2.0924e-08	0.404899	0.185	0.121	0.00076584
THAP4	2.11502e-08	0.528453	0.115	0.067	0.000774118
ZRANB3	2.11862e-08	0.53545	0.177	0.117	0.000775436
AC010260.1	2.1492e-08	0.315232	0.261	0.183	0.000786628
DNAJB12	2.15965e-08	0.408875	0.184	0.12	0.000790455
AC087190.1	2.16779e-08	0.411965	0.149	0.092	0.000793431
CAMK2G	2.24406e-08	0.40123	0.232	0.161	0.000821348
MRM3	2.24602e-08	0.493456	0.109	0.062	0.000822067
ATP2A2	2.2476e-08	0.340632	0.215	0.145	0.000822646
GMDS	2.25929e-08	0.454618	0.375	0.3	0.000826922
VCP	2.27317e-08	0.202846	0.552	0.436	0.000832003
C12orf4	2.29264e-08	0.609341	0.114	0.066	0.000839129
YARS	2.30606e-08	0.453736	0.177	0.117	0.000844041
SLC4A1AP	2.30606e-08	0.385544	0.142	0.087	0.000844041
SART1	2.3243e-08	0.39896	0.202	0.135	0.000850719
AP3M2	2.34977e-08	0.403365	0.31	0.231	0.000860039
ITK	2.35342e-08	0.273627	0.76	0.697	0.000861374
OXR1	2.35645e-08	0.369319	0.261	0.185	0.000862485
ANAPC10	2.36446e-08	0.376088	0.206	0.139	0.000865414
SPAST	2.41617e-08	0.507886	0.168	0.109	0.000884343
VPS51	2.42977e-08	0.272004	0.448	0.342	0.000889321
THUMPD1	2.4299e-08	0.217429	0.385	0.285	0.000889367
SURF4	2.44904e-08	0.329108	0.288	0.204	0.000896375
CGAS	2.45279e-08	0.543394	0.12	0.071	0.000897745
ZNF84	2.45781e-08	0.388894	0.155	0.097	0.000899581
PLCB1	2.49685e-08	0.907339	0.179	0.123	0.000913874
CFDP1	2.53909e-08	0.308875	0.362	0.274	0.000929331
DTNBP1	2.5419e-08	0.416126	0.261	0.188	0.000930362
IP6K2	2.59904e-08	0.3562	0.255	0.178	0.000951275
GMFB	2.60446e-08	0.513462	0.117	0.068	0.000953259
NUP210	2.62698e-08	0.311211	0.324	0.237	0.0009615
EGR1	2.64477e-08	-1.26185	0.099	0.144	0.000968011
PARK7	2.67479e-08	-0.272947	0.641	0.647	0.000978998
NAA25	2.68913e-08	0.394868	0.203	0.138	0.000984249
SYNE1	2.69787e-08	0.580927	0.447	0.366	0.000987447
PRCP	2.7091e-08	0.488055	0.13	0.078	0.000991557
ZNF506	2.71538e-08	0.346998	0.315	0.229	0.000993855
RHOT1	2.71854e-08	0.438034	0.194	0.13	0.000995013
ISY1	2.79243e-08	0.380363	0.225	0.154	0.00102206
ZNF700	2.81256e-08	0.503314	0.143	0.088	0.00102942
GLRX	2.82865e-08	-0.407376	0.413	0.448	0.00103531
KIAA0319L	2.83858e-08	0.363011	0.249	0.175	0.00103895
CCDC69	2.88283e-08	0.334049	0.254	0.179	0.00105515
POLR3C	2.91811e-08	0.602243	0.112	0.065	0.00106806
SLC20A2	2.92688e-08	0.430516	0.219	0.152	0.00107127
CAAP1	2.92836e-08	0.432729	0.188	0.125	0.00107181
PAXBP1	2.94504e-08	0.348575	0.207	0.139	0.00107791
NUMB	2.98547e-08	0.491371	0.29	0.218	0.00109271
RAPGEF2	3.00539e-08	0.623093	0.197	0.137	0.0011
ERP27	3.00838e-08	0.619927	0.104	0.059	0.0011011
PIK3CB	3.02513e-08	0.424159	0.237	0.167	0.00110723
APBB1	3.02966e-08	0.480868	0.167	0.109	0.00110889
SIAH2	3.11981e-08	0.360255	0.338	0.254	0.00114188
SVIL	3.17445e-08	0.387105	0.343	0.265	0.00116188
PTPRE	3.29922e-08	0.473957	0.177	0.116	0.00120755
ADTRP	3.35498e-08	-0.604181	0.176	0.234	0.00122796
RPS6KC1	3.3651e-08	0.479237	0.2	0.138	0.00123166
TSPOAP1-AS1	3.39725e-08	0.275915	0.257	0.184	0.00124343
MNDA	3.40811e-08	-0.422927	0.073	0.116	0.0012474
GGA3	3.41138e-08	0.392966	0.125	0.074	0.0012486
ODF2	3.43946e-08	0.491504	0.139	0.086	0.00125888
OPTN	3.48628e-08	0.288143	0.434	0.338	0.00127601
RAD51-AS1	3.53421e-08	0.345281	0.184	0.12	0.00129356
LPIN1	3.55071e-08	0.294185	0.208	0.139	0.00129959
NGLY1	3.56731e-08	0.294121	0.333	0.242	0.00130567
SACM1L	3.57752e-08	0.29572	0.244	0.168	0.00130941
UBE2S	3.62984e-08	0.262995	0.332	0.244	0.00132856
PNP	3.64116e-08	-0.770001	0.151	0.199	0.0013327
PITPNB	3.64729e-08	0.326011	0.352	0.264	0.00133495
HIST1H2AK	3.74642e-08	0.575344	0.107	0.061	0.00137123
TMEM263	3.76699e-08	0.288406	0.246	0.171	0.00137876
PIGH	3.90741e-08	0.435072	0.144	0.09	0.00143015
UNK	3.91022e-08	0.499565	0.144	0.09	0.00143118
PIGBOS1	3.92328e-08	-0.753684	0.128	0.177	0.00143596
ZNF335	3.96877e-08	0.381183	0.205	0.138	0.00145261
RPA2	4.00757e-08	-0.512516	0.286	0.328	0.00146681
TWF1	4.01387e-08	0.557192	0.12	0.071	0.00146912
SERINC5	4.03196e-08	0.355347	0.696	0.647	0.00147574
TUT7	4.11315e-08	0.346039	0.264	0.186	0.00150546
SF3A1	4.12264e-08	0.337549	0.208	0.14	0.00150893
RASGRF2	4.15752e-08	0.436259	0.355	0.28	0.00152169
TMX2	4.15796e-08	0.404591	0.209	0.142	0.00152185
BCL11B	4.28996e-08	0.202956	0.918	0.891	0.00157017
SEC61G	4.31571e-08	-0.304848	0.495	0.525	0.00157959
TUBGCP3	4.33285e-08	0.450919	0.169	0.11	0.00158587
CCDC138	4.33808e-08	0.699844	0.114	0.068	0.00158778
TFCP2	4.3916e-08	0.487056	0.236	0.17	0.00160737
SACS	4.43375e-08	0.556821	0.1	0.057	0.0016228
SEPTIN7	4.46478e-08	0.219019	0.777	0.713	0.00163415
PLPP1	4.48123e-08	0.342874	0.236	0.167	0.00164017
RPL37	4.56416e-08	-0.0934351	0.996	0.999	0.00167053
TM9SF2	4.61573e-08	0.318887	0.294	0.214	0.0016894
FTSJ1	4.68675e-08	0.35585	0.134	0.081	0.0017154
MTIF3	4.72576e-08	-0.518603	0.307	0.349	0.00172968
PRDX6	4.74351e-08	0.260774	0.479	0.374	0.00173617
BIRC3	4.78792e-08	0.22219	0.484	0.392	0.00175243
EIF2AK1	4.7897e-08	0.249292	0.215	0.145	0.00175308
APPBP2	4.87889e-08	0.405284	0.244	0.175	0.00178572
PPAT	4.90526e-08	0.529133	0.104	0.059	0.00179537
AP3S1	4.92178e-08	0.370072	0.254	0.181	0.00180142
POGK	4.93698e-08	0.481786	0.101	0.057	0.00180698
PLEKHA1	5.01507e-08	0.339314	0.314	0.232	0.00183557
IPO9	5.03408e-08	0.382282	0.153	0.098	0.00184252
AL592183.1	5.05097e-08	0.406739	0.18	0.119	0.00184871
ICE2	5.09012e-08	0.461232	0.196	0.132	0.00186304
RUFY3	5.09047e-08	0.660417	0.11	0.065	0.00186316
ACYP2	5.09777e-08	0.307738	0.384	0.303	0.00186584
INTS4	5.11179e-08	0.447408	0.142	0.089	0.00187096
UNKL	5.16443e-08	0.53493	0.118	0.07	0.00189023
ANKRD55	5.21131e-08	-0.699918	0.202	0.252	0.00190739
STRN3	5.22773e-08	0.421059	0.28	0.207	0.0019134
TIGIT	5.31386e-08	-1.07056	0.074	0.117	0.00194493
N4BP2L2	5.36386e-08	0.20242	0.791	0.72	0.00196323
LAMTOR4	5.38636e-08	-0.243724	0.665	0.655	0.00197146
VPS26B	5.38945e-08	0.416752	0.154	0.098	0.00197259
SNRPE	5.41696e-08	-0.361847	0.381	0.421	0.00198266
DCTN5	5.41977e-08	0.545534	0.115	0.067	0.00198369
CEP83	5.44801e-08	0.500468	0.135	0.084	0.00199403
ASTN2	5.47912e-08	0.726482	0.104	0.06	0.00200541
BLOC1S1	5.49678e-08	-0.389963	0.39	0.43	0.00201188
SLC30A7	5.53065e-08	0.388191	0.233	0.164	0.00202427
CYBA	5.54254e-08	-0.229804	0.88	0.881	0.00202862
MED23	5.56631e-08	0.37055	0.208	0.142	0.00203733
DDB2	5.5801e-08	0.326142	0.21	0.143	0.00204237
ISCA2	5.70359e-08	-0.77185	0.118	0.165	0.00208757
NOM1	5.74788e-08	0.659145	0.1	0.057	0.00210378
CRIP1	5.75986e-08	-0.223446	0.818	0.83	0.00210817
PCBD2	5.76518e-08	0.460823	0.17	0.112	0.00211011
LAMP1	5.78462e-08	0.266788	0.348	0.254	0.00211723
RABEP2	5.79649e-08	0.57453	0.112	0.066	0.00212158
NFRKB	5.82836e-08	0.437819	0.149	0.095	0.00213324
SNHG25	5.84258e-08	-0.437325	0.341	0.386	0.00213844
GRIPAP1	5.92237e-08	0.3252	0.17	0.109	0.00216765
RCN2	5.92834e-08	0.304923	0.281	0.202	0.00216983
GUK1	5.9298e-08	-0.299251	0.564	0.579	0.00217036
GIT2	5.97804e-08	0.407691	0.305	0.229	0.00218802
MED14	6.03304e-08	0.468106	0.184	0.123	0.00220815
ATP11A	6.03343e-08	0.446802	0.229	0.163	0.0022083
IDI1	6.09546e-08	0.294131	0.375	0.281	0.002231
ATF7IP	6.11545e-08	0.331696	0.516	0.434	0.00223832
GRPEL1	6.14034e-08	0.324614	0.264	0.187	0.00224743
VOPP1	6.22529e-08	0.320226	0.516	0.434	0.00227852
STX11	6.24468e-08	0.736402	0.109	0.064	0.00228561
CDC5L	6.30852e-08	0.325648	0.265	0.19	0.00230898
FBXO38	6.31182e-08	0.468199	0.153	0.098	0.00231019
TTC14	6.36504e-08	0.24184	0.35	0.262	0.00232967
NMD3	6.38262e-08	0.373189	0.165	0.107	0.0023361
RESF1	6.41877e-08	0.262114	0.628	0.546	0.00234933
ZNF655	6.43163e-08	0.268675	0.275	0.194	0.00235404
N4BP2	6.52423e-08	0.451504	0.243	0.173	0.00238794
CEP68	6.58863e-08	0.324629	0.204	0.137	0.0024115
SLC30A5	6.67809e-08	0.388253	0.211	0.145	0.00244425
ITGB2	6.71062e-08	0.255563	0.575	0.474	0.00245615
NOTCH2	6.85094e-08	0.48541	0.16	0.104	0.00250751
ANAPC5	6.9089e-08	0.277839	0.37	0.281	0.00252873
SUPT20H	6.95039e-08	0.308942	0.265	0.188	0.00254391
WAKMAR2	7.02495e-08	0.368669	0.27	0.197	0.0025712
BAG3	7.06632e-08	0.496997	0.146	0.093	0.00258634
GLE1	7.09253e-08	0.454036	0.108	0.062	0.00259594
WDR83OS	7.16342e-08	-0.394756	0.404	0.435	0.00262188
EFCAB2	7.23272e-08	0.264489	0.252	0.179	0.00264725
PIP5K1A	7.33333e-08	0.323065	0.199	0.134	0.00268407
NIFK	7.34109e-08	-0.587299	0.23	0.275	0.00268691
TM2D3	7.36331e-08	0.320916	0.245	0.172	0.00269505
CDK5RAP1	7.4696e-08	0.401311	0.178	0.119	0.00273395
ANAPC4	7.52428e-08	0.383232	0.132	0.081	0.00275396
KLF6	7.54557e-08	0.194348	0.885	0.833	0.00276176
SLC49A4	7.56844e-08	0.584228	0.13	0.081	0.00277012
TMEM248	7.61373e-08	0.279727	0.288	0.205	0.0027867
AC119396.1	7.62079e-08	-0.273785	0.432	0.493	0.00278928
MRPL17	7.62637e-08	-0.87726	0.091	0.135	0.00279133
FBXO9	7.62838e-08	0.263816	0.213	0.143	0.00279206
AKNA	7.70662e-08	0.416586	0.403	0.315	0.0028207
TBCK	7.73452e-08	0.425643	0.301	0.229	0.00283091
CSTB	7.92913e-08	-0.282218	0.543	0.56	0.00290214
AC006059.1	7.93453e-08	0.412269	0.185	0.124	0.00290412
BCL9L	8.05181e-08	0.356945	0.218	0.149	0.00294704
PPP1R18	8.07447e-08	-0.545469	0.226	0.275	0.00295534
ZNF160	8.0944e-08	0.326661	0.25	0.177	0.00296263
RNPC3	8.24096e-08	0.335381	0.23	0.16	0.00301627
SPOPL	8.34501e-08	0.638522	0.1	0.058	0.00305436
MCCC2	8.51971e-08	0.486861	0.153	0.1	0.0031183
AL118516.1	8.63897e-08	0.255299	0.234	0.162	0.00316195
ZC3H3	8.67744e-08	0.574848	0.117	0.07	0.00317603
MRPS33	8.71713e-08	-0.49478	0.279	0.324	0.00319056
PI16	8.79862e-08	-0.697604	0.091	0.138	0.00322038
MBD5	8.81236e-08	0.421149	0.495	0.423	0.00322541
TTLL5	8.82902e-08	0.611202	0.123	0.075	0.00323151
PIKFYVE	9.01192e-08	0.389983	0.191	0.129	0.00329845
NGDN	9.18381e-08	0.339957	0.212	0.146	0.00336137
ARHGEF6	9.1867e-08	0.305054	0.334	0.247	0.00336242
SEM1	9.46764e-08	-0.359942	0.473	0.492	0.00346525
ZNF490	9.7475e-08	0.355329	0.156	0.1	0.00356768
STARD3NL	9.74766e-08	0.515794	0.125	0.076	0.00356774
RNF166	9.89005e-08	0.29472	0.271	0.193	0.00361986
PHLDB3	9.89668e-08	0.347376	0.155	0.1	0.00362228
RRP7A	1.0004e-07	0.35163	0.218	0.151	0.00366155
MCUB	1.00452e-07	0.250533	0.692	0.614	0.00367663
FAM184A	1.00464e-07	0.720891	0.125	0.079	0.0036771
ANKRD10	1.01148e-07	0.288389	0.276	0.199	0.00370213
PTDSS1	1.01364e-07	0.35343	0.182	0.122	0.00371001
SNHG29	1.01479e-07	-0.121611	0.939	0.938	0.00371425
TSPYL1	1.02324e-07	0.233505	0.29	0.208	0.00374517
PNPT1	1.02774e-07	0.349539	0.156	0.1	0.00376164
MDN1	1.03463e-07	0.30774	0.257	0.183	0.00378686
NCBP2AS2	1.03867e-07	0.267695	0.32	0.234	0.00380163
CCDC146	1.04686e-07	0.572933	0.128	0.08	0.00383162
MDH1	1.05253e-07	-0.445205	0.307	0.35	0.00385236
GON4L	1.05656e-07	0.305067	0.354	0.266	0.00386711
ELK3	1.07508e-07	0.294448	0.245	0.17	0.00393488
NUDT3	1.10975e-07	0.46325	0.114	0.068	0.00406178
CCDC141	1.13917e-07	0.398911	0.125	0.077	0.00416947
IQCN	1.14e-07	0.403863	0.231	0.163	0.00417252
GSAP	1.14252e-07	0.515508	0.138	0.087	0.00418175
FYCO1	1.14882e-07	0.453037	0.116	0.069	0.00420481
AC009120.2	1.1491e-07	0.443557	0.135	0.085	0.00420582
TPR	1.15368e-07	0.265723	0.543	0.447	0.00422259
AKIRIN1	1.15541e-07	0.276827	0.337	0.252	0.00422892
MED31	1.16706e-07	-0.802922	0.1	0.145	0.00427154
EBLN3P	1.19778e-07	0.221809	0.297	0.212	0.00438399
TNFSF10	1.2009e-07	-0.560368	0.246	0.293	0.0043954
TMEM123	1.20802e-07	0.228573	0.684	0.596	0.00442149
FAN1	1.22222e-07	0.602392	0.105	0.062	0.00447345
CANX	1.22285e-07	0.247612	0.351	0.262	0.00447574
EFL1	1.22432e-07	0.519234	0.109	0.065	0.00448114
TMEM259	1.25227e-07	0.313982	0.23	0.16	0.00458345
GIMAP6	1.29995e-07	-0.75098	0.118	0.163	0.00475795
PARN	1.31967e-07	0.336363	0.271	0.197	0.00483012
HNRNPD	1.33949e-07	0.23034	0.586	0.489	0.00490266
C3orf38	1.35824e-07	0.483543	0.16	0.105	0.00497131
NDUFB8	1.37291e-07	-0.238172	0.622	0.626	0.00502498
RBM14	1.38054e-07	0.277988	0.224	0.154	0.00505293
ANKRD13A	1.39311e-07	0.368624	0.2	0.136	0.00509892
HACD2	1.42595e-07	0.544894	0.13	0.081	0.00521914
PRKN	1.43129e-07	0.567716	0.305	0.243	0.00523866
STRADA	1.43723e-07	0.329869	0.237	0.168	0.00526041
GADD45GIP1	1.43944e-07	-0.41018	0.363	0.397	0.0052685
LIG1	1.44321e-07	0.5395	0.117	0.071	0.00528228
ABCE1	1.44527e-07	0.289707	0.224	0.154	0.00528982
RNF115	1.44635e-07	0.430768	0.328	0.251	0.00529379
KRR1	1.45348e-07	0.251825	0.352	0.261	0.00531989
LINC01278	1.45842e-07	0.553167	0.177	0.12	0.00533797
APPL2	1.46034e-07	0.401414	0.199	0.135	0.00534501
AC245297.3	1.46054e-07	0.254871	0.38	0.288	0.00534573
PMM2	1.46967e-07	0.322828	0.174	0.115	0.00537913
DNAJC11	1.47457e-07	0.405853	0.126	0.077	0.00539706
UPF1	1.47838e-07	0.303094	0.156	0.099	0.00541103
DNAJA3	1.49014e-07	0.376876	0.186	0.126	0.00545405
HERC6	1.49719e-07	0.476199	0.111	0.066	0.00547987
SETD1B	1.5034e-07	0.375967	0.145	0.092	0.00550261
TECPR1	1.50649e-07	0.350623	0.201	0.136	0.00551392
C2CD3	1.51076e-07	0.368976	0.133	0.082	0.00552953
SLC37A3	1.56053e-07	0.488114	0.125	0.077	0.0057117
INTS10	1.57935e-07	0.308703	0.239	0.169	0.00578056
STK38L	1.57955e-07	0.576063	0.109	0.065	0.00578129
LRIG1	1.58463e-07	0.502869	0.211	0.148	0.00579992
UXT	1.58478e-07	-0.179648	0.771	0.76	0.00580044
TPM4	1.58915e-07	0.309507	0.353	0.269	0.00581644
EVL	1.61596e-07	0.164565	0.852	0.775	0.00591457
RBBP4	1.62307e-07	0.281377	0.301	0.219	0.00594061
EPHA4	1.6303e-07	0.610247	0.179	0.124	0.00596708
EXOC3	1.63632e-07	0.377949	0.139	0.087	0.0059891
MARS	1.6547e-07	0.320227	0.188	0.126	0.00605637
SC5D	1.65514e-07	0.488045	0.142	0.091	0.00605798
GIGYF2	1.66501e-07	0.26555	0.335	0.249	0.00609411
COG6	1.69471e-07	0.573762	0.139	0.089	0.0062028
DYNLL2	1.73077e-07	0.240904	0.234	0.162	0.00633479
GOLT1B	1.74387e-07	0.384817	0.189	0.128	0.00638273
ATXN7L3B	1.74722e-07	0.246675	0.293	0.211	0.00639499
GTF2A1	1.75021e-07	0.367769	0.184	0.123	0.00640595
ATP6V0B	1.75293e-07	-0.456071	0.306	0.344	0.00641589
SMC3	1.76037e-07	0.285902	0.325	0.242	0.00644313
RMC1	1.76407e-07	0.445613	0.159	0.104	0.00645667
ATG10	1.76717e-07	0.536554	0.195	0.137	0.00646803
CEP57	1.78737e-07	0.300068	0.4	0.31	0.00654194
STXBP2	1.79244e-07	0.290117	0.259	0.185	0.00656051
GAS7	1.81528e-07	0.559277	0.107	0.063	0.00664409
GCC2	1.8791e-07	0.235275	0.607	0.527	0.0068777
NECAP1	1.88107e-07	0.325776	0.205	0.14	0.00688491
TRIM4	1.88118e-07	0.293883	0.232	0.162	0.00688532
MTFR1	1.89571e-07	0.331955	0.26	0.188	0.00693847
SIN3B	1.92076e-07	0.372441	0.107	0.062	0.00703017
SLC2A3	1.92833e-07	-0.189055	0.71	0.753	0.00705789
UBE3B	1.95946e-07	0.512383	0.106	0.062	0.00717184
MAP3K5	1.96022e-07	0.417151	0.433	0.362	0.0071746
COX17	1.96219e-07	-0.515763	0.271	0.312	0.00718181
SLFN11	1.96383e-07	0.626591	0.101	0.059	0.00718783
AC009093.2	1.99238e-07	0.568899	0.164	0.111	0.0072923
EXOSC6	2.02328e-07	0.265277	0.28	0.201	0.00740541
BMS1	2.02411e-07	0.339685	0.177	0.117	0.00740845
PRMT9	2.03637e-07	0.406535	0.206	0.145	0.00745331
CREBZF	2.07251e-07	0.252553	0.235	0.164	0.00758559
AL691403.1	2.10324e-07	-0.665967	0.194	0.242	0.00769808
USP20	2.10973e-07	0.367269	0.199	0.137	0.0077218
PIBF1	2.11748e-07	0.369869	0.432	0.354	0.00775018
PYCARD	2.12552e-07	-0.490885	0.234	0.282	0.00777963
ZBTB4	2.13424e-07	0.308855	0.177	0.117	0.00781151
NDUFA10	2.154e-07	0.248408	0.345	0.256	0.00788386
UBP1	2.16385e-07	0.369149	0.189	0.128	0.00791992
HSBP1	2.20506e-07	-0.689832	0.153	0.2	0.00807074
ZYG11B	2.23926e-07	0.44704	0.142	0.091	0.00819592
CRTC1	2.2615e-07	0.395398	0.17	0.114	0.00827733
DDX24	2.26489e-07	0.225208	0.734	0.667	0.00828972
FASTKD2	2.26887e-07	0.257075	0.234	0.165	0.00830429
NCKAP1L	2.27888e-07	0.345944	0.287	0.212	0.00834091
NUCB2	2.28626e-07	0.275907	0.42	0.334	0.00836793
C9orf16	2.30154e-07	-0.275834	0.6	0.593	0.00842386
WIPF2	2.30983e-07	0.465254	0.172	0.116	0.00845422
CNKSR2	2.31181e-07	0.634479	0.105	0.063	0.00846146
FGD3	2.31209e-07	0.260283	0.473	0.379	0.00846247
EXOSC9	2.32661e-07	0.30755	0.194	0.131	0.00851562
MRPS21	2.35549e-07	-0.324833	0.509	0.53	0.00862132
NAPG	2.35638e-07	0.427932	0.193	0.134	0.0086246
TWF2	2.36627e-07	-0.44696	0.272	0.315	0.00866079
PHRF1	2.37654e-07	0.418129	0.106	0.062	0.00869837
EMC10	2.37851e-07	0.3193	0.289	0.212	0.00870557
ANK3	2.38719e-07	0.484234	0.697	0.703	0.00873737
YDJC	2.4184e-07	-0.759238	0.126	0.17	0.0088516
PRPF4	2.42214e-07	0.449266	0.111	0.067	0.00886529
SCML1	2.43468e-07	0.404869	0.188	0.131	0.00891116
KLHL7	2.45891e-07	0.600355	0.124	0.078	0.00899985
SMARCD1	2.46874e-07	0.399929	0.127	0.078	0.00903585
UQCRC2	2.49309e-07	0.228409	0.455	0.355	0.00912496
SDHAF1	2.49776e-07	-0.760728	0.11	0.154	0.00914206
NLK	2.50227e-07	0.562836	0.167	0.115	0.00915858
SELPLG	2.51446e-07	-0.510607	0.275	0.316	0.00920318
TMED5	2.52138e-07	0.274084	0.292	0.214	0.00922849
STAM	2.56182e-07	0.426518	0.202	0.141	0.00937652
ITGB2-AS1	2.59214e-07	-0.819717	0.115	0.159	0.00948751
MTRR	2.62115e-07	0.364865	0.129	0.08	0.00959368
CDV3	2.62804e-07	0.237527	0.485	0.383	0.0096189
MBIP	2.63004e-07	0.432896	0.143	0.092	0.00962621
FAM126A	2.63818e-07	0.521266	0.126	0.079	0.00965598
KIAA1143	2.67833e-07	0.329527	0.244	0.175	0.00980294
IKZF1	2.68376e-07	0.234168	0.846	0.847	0.00982282
NDUFB7	2.69493e-07	-0.359567	0.407	0.438	0.0098637
FOXRED1	2.70401e-07	0.450967	0.139	0.089	0.00989694
GNL2	2.70586e-07	0.433537	0.127	0.079	0.00990373
WDPCP	2.73947e-07	0.423085	0.288	0.22	0.0100267
GTF3A	2.77712e-07	-0.266812	0.657	0.654	0.0101646
PHF14	2.79106e-07	0.325257	0.38	0.3	0.0102156
TTC32	2.8038e-07	0.465924	0.132	0.084	0.0102622
CLK1	2.81847e-07	0.189208	0.604	0.501	0.0103159
PCCA	2.88935e-07	0.506458	0.194	0.138	0.0105753
ZNF433-AS1	2.8952e-07	0.34551	0.234	0.169	0.0105967
TAFA1	2.9013e-07	0.599283	0.272	0.212	0.0106191
FCHSD2	2.93173e-07	0.429069	0.416	0.348	0.0107304
MAEA	3.01192e-07	0.351463	0.195	0.134	0.0110239
CWF19L2	3.03564e-07	0.290585	0.4	0.309	0.0111107
PSMB4	3.08121e-07	-0.434614	0.343	0.376	0.0112776
TESPA1	3.10589e-07	0.270676	0.468	0.38	0.0113679
SKAP2	3.12757e-07	0.834889	0.104	0.063	0.0114472
CPEB3	3.14651e-07	0.726133	0.12	0.076	0.0115166
ECHDC2	3.14983e-07	0.319596	0.231	0.163	0.0115287
CYBC1	3.17559e-07	-0.568036	0.204	0.25	0.011623
P4HA1	3.18905e-07	0.45536	0.184	0.126	0.0116723
CPSF7	3.1899e-07	0.418337	0.188	0.13	0.0116753
MIATNB	3.2283e-07	0.316569	0.194	0.133	0.0118159
KLHDC1	3.23838e-07	0.451665	0.117	0.071	0.0118528
WARS2	3.26757e-07	0.365872	0.206	0.144	0.0119596
PSIP1	3.27472e-07	0.196489	0.62	0.521	0.0119858
RPP25L	3.31055e-07	-0.758229	0.096	0.138	0.0121169
PFDN6	3.39941e-07	-0.715051	0.123	0.168	0.0124422
PIK3R4	3.46748e-07	0.493347	0.1	0.059	0.0126913
ING2	3.4874e-07	0.331297	0.141	0.09	0.0127642
GOSR1	3.57528e-07	0.268258	0.292	0.215	0.0130859
EPS15L1	3.58492e-07	0.323051	0.187	0.127	0.0131211
LSG1	3.63074e-07	0.419979	0.14	0.09	0.0132889
KMT2D	3.63931e-07	0.461467	0.117	0.071	0.0133203
LRRC8D	3.65603e-07	0.489983	0.179	0.125	0.0133814
SEC11A	3.71011e-07	-0.335717	0.475	0.496	0.0135794
EWSR1	3.71584e-07	0.274707	0.302	0.22	0.0136004
ZNF493	3.75686e-07	0.346079	0.144	0.093	0.0137505
ADIPOR2	3.80499e-07	0.415833	0.187	0.129	0.0139266
KCNQ5	3.83282e-07	-0.532017	0.076	0.119	0.0140285
SCFD2	3.84629e-07	0.426417	0.302	0.235	0.0140778
JAZF1	3.85085e-07	0.709111	0.233	0.173	0.0140945
NOL4L	3.87445e-07	0.319592	0.23	0.163	0.0141809
TCEAL8	3.89212e-07	-0.686515	0.135	0.181	0.0142456
BCL7B	3.90747e-07	0.279164	0.235	0.167	0.0143017
SRBD1	3.96516e-07	0.355075	0.197	0.139	0.0145129
TRMT10C	3.96898e-07	0.262583	0.265	0.19	0.0145268
YARS2	3.97355e-07	0.395656	0.143	0.092	0.0145436
DPP9	4.0172e-07	0.407067	0.13	0.082	0.0147033
AP000787.1	4.10912e-07	-0.400827	0.343	0.385	0.0150398
ZNF33A	4.16996e-07	0.224436	0.32	0.239	0.0152625
CLCN3	4.20478e-07	0.360931	0.171	0.115	0.0153899
ETNK1	4.23241e-07	0.367682	0.279	0.207	0.015491
CIAO2B	4.234e-07	-0.343109	0.436	0.46	0.0154969
NCF1	4.24845e-07	-0.486625	0.26	0.307	0.0155498
BRD2	4.25124e-07	0.19507	0.381	0.287	0.01556
PPP6R1	4.26666e-07	0.283577	0.234	0.165	0.0156164
PRR5	4.29531e-07	0.407727	0.163	0.108	0.0157213
CCDC107	4.3752e-07	-0.546286	0.257	0.298	0.0160137
CABIN1	4.40492e-07	0.293976	0.256	0.185	0.0161225
CDKN1B	4.41129e-07	0.228298	0.454	0.356	0.0161458
AIP	4.42392e-07	-0.407478	0.363	0.393	0.016192
ST3GAL5	4.47751e-07	0.460194	0.134	0.086	0.0163881
KANTR	4.48468e-07	0.452258	0.137	0.088	0.0164144
RASGEF1B	4.48803e-07	0.456863	0.135	0.086	0.0164266
LINC00174	4.57391e-07	0.495024	0.132	0.085	0.016741
NEAT1	4.59242e-07	0.0100767	0.728	0.767	0.0168087
POLG	4.59343e-07	0.310895	0.119	0.073	0.0168124
NAE1	4.67192e-07	0.282171	0.271	0.198	0.0170997
RC3H1	4.67716e-07	0.326478	0.366	0.288	0.0171189
IDH3A	4.68714e-07	0.539153	0.114	0.07	0.0171554
HNRNPR	4.7017e-07	0.201587	0.528	0.42	0.0172087
DDX60L	4.71241e-07	0.317523	0.219	0.155	0.0172479
MYO19	4.77219e-07	0.531918	0.102	0.061	0.0174667
PEBP1	4.78421e-07	-0.220848	0.673	0.672	0.0175107
MARK2	4.81051e-07	0.345913	0.195	0.135	0.017607
PRR14L	4.82242e-07	0.300359	0.198	0.137	0.0176506
EIF4ENIF1	4.84238e-07	0.463946	0.115	0.071	0.0177236
PPP2R3C	4.85687e-07	0.326114	0.299	0.225	0.0177766
PIGL	4.89555e-07	0.555514	0.193	0.138	0.0179182
ABR	4.9278e-07	0.314674	0.189	0.13	0.0180362
CALCOCO2	4.96296e-07	0.227508	0.284	0.206	0.0181649
MROH1	5.02065e-07	0.481055	0.126	0.08	0.0183761
DIS3L	5.044e-07	0.380623	0.113	0.069	0.0184615
STK24	5.04973e-07	0.24933	0.433	0.346	0.0184825
CREB3L2	5.1277e-07	0.423591	0.115	0.071	0.0187679
LEMD2	5.13912e-07	0.480081	0.108	0.065	0.0188097
CD96	5.16457e-07	0.272484	0.662	0.595	0.0189028
RAB33B	5.16794e-07	0.371879	0.141	0.09	0.0189152
AL158152.1	5.18716e-07	0.379785	0.121	0.075	0.0189855
SNX14	5.19641e-07	0.345404	0.259	0.192	0.0190194
CHMP2A	5.21532e-07	-0.449437	0.363	0.388	0.0190886
RNF24	5.27517e-07	0.498714	0.154	0.104	0.0193076
STAT5A	5.27657e-07	0.334242	0.18	0.122	0.0193128
KMT5B	5.2778e-07	0.336953	0.243	0.177	0.0193173
BMI1	5.2986e-07	0.357712	0.119	0.073	0.0193934
ARHGAP4	5.3874e-07	0.183266	0.361	0.267	0.0197184
KIAA1586	5.39679e-07	0.447201	0.12	0.074	0.0197528
OSTC	5.42865e-07	-0.418216	0.323	0.365	0.0198694
YJU2	5.4504e-07	0.385083	0.175	0.12	0.019949
RUFY2	5.46563e-07	0.365488	0.141	0.091	0.0200047
RAD54L2	5.46735e-07	0.492395	0.136	0.088	0.020011
KCTD13	5.56315e-07	0.411121	0.114	0.07	0.0203617
LENG8	5.5913e-07	0.224361	0.292	0.213	0.0204647
TMEM59	5.6232e-07	-0.248639	0.599	0.603	0.0205815
USP32	5.74149e-07	0.444995	0.228	0.167	0.0210144
PARP4	5.75212e-07	0.268119	0.319	0.239	0.0210533
SRGN	5.85319e-07	0.240612	0.825	0.774	0.0214233
PGRMC2	5.96468e-07	0.283279	0.188	0.128	0.0218313
CPEB2	6.04688e-07	0.55073	0.115	0.072	0.0221322
AURKAIP1	6.11071e-07	-0.329537	0.398	0.429	0.0223658
WASHC1	6.11273e-07	0.444412	0.123	0.077	0.0223732
PHTF2	6.12809e-07	0.292831	0.374	0.295	0.0224294
SNHG8	6.17366e-07	-0.156847	0.755	0.764	0.0225962
VAV3	6.18127e-07	0.822679	0.21	0.156	0.022624
C1orf112	6.19897e-07	-0.853385	0.085	0.125	0.0226889
SLC25A32	6.24166e-07	0.365049	0.165	0.11	0.0228451
DHX38	6.342e-07	0.415032	0.126	0.08	0.0232124
CSPP1	6.37875e-07	0.30308	0.246	0.18	0.0233468
CCNL2	6.45602e-07	0.332382	0.223	0.157	0.0236297
DAZAP1	6.53178e-07	0.25344	0.236	0.166	0.023907
EHBP1L1	6.59561e-07	0.28455	0.183	0.124	0.0241406
UBE2L6	6.59627e-07	-0.649577	0.206	0.246	0.024143
HSPB1	6.60146e-07	-0.37873	0.313	0.36	0.024162
TNPO3	6.61116e-07	0.299403	0.264	0.196	0.0241975
LMAN2	6.68354e-07	-0.39562	0.389	0.412	0.0244624
DCAF16	6.78415e-07	0.314949	0.159	0.105	0.0248307
PCNP	6.79833e-07	0.205808	0.453	0.354	0.0248826
DEPDC5	6.86657e-07	0.517694	0.115	0.072	0.0251323
ZNF121	6.88078e-07	0.453872	0.141	0.092	0.0251844
METTL26	6.89628e-07	-0.529371	0.25	0.292	0.0252411
EEF1D	6.90066e-07	0.106639	0.993	0.984	0.0252571
CNOT10	6.90439e-07	0.3798	0.186	0.13	0.0252708
KATNA1	6.95711e-07	0.296281	0.177	0.12	0.0254637
HNRNPA1	6.99811e-07	0.128381	0.934	0.898	0.0256138
STOM	7.19814e-07	0.36808	0.171	0.116	0.0263459
LPAR2	7.20884e-07	0.489113	0.126	0.08	0.0263851
LDLR	7.2104e-07	0.331789	0.193	0.133	0.0263908
JMJD6	7.33208e-07	0.334306	0.196	0.135	0.0268361
AC011476.3	7.34181e-07	0.525988	0.228	0.169	0.0268718
RPGR	7.40603e-07	0.437712	0.12	0.075	0.0271068
CAPZA2	7.4246e-07	0.273702	0.374	0.29	0.0271748
PSMD8	7.43311e-07	-0.345034	0.429	0.452	0.0272059
LINC01215	7.43644e-07	0.461787	0.134	0.087	0.0272181
RNF213	7.44196e-07	0.231972	0.65	0.57	0.0272383
TRDMT1	7.47234e-07	0.398581	0.155	0.104	0.0273495
PPP1CC	7.49537e-07	0.207618	0.359	0.272	0.0274338
NRBP1	7.5073e-07	0.307608	0.249	0.181	0.0274775
KLRB1	7.60051e-07	-0.709918	0.212	0.261	0.0278186
RBM10	7.64554e-07	0.300414	0.148	0.097	0.0279835
NCLN	7.66058e-07	0.40992	0.106	0.064	0.0280385
ZNF263	7.69921e-07	0.407291	0.103	0.062	0.0281799
TMEM14C	7.74489e-07	-0.59306	0.236	0.274	0.0283471
GSE1	7.89225e-07	0.464207	0.112	0.069	0.0288864
ZNF141	7.8999e-07	0.27557	0.188	0.128	0.0289144
IQGAP1	7.94187e-07	0.230449	0.603	0.52	0.029068
LNPEP	8.02873e-07	0.312963	0.418	0.337	0.029386
CDK7	8.13287e-07	0.543979	0.116	0.073	0.0297671
TEX10	8.1616e-07	0.543912	0.121	0.077	0.0298723
RPF1	8.16713e-07	0.350486	0.263	0.194	0.0298925
KLHL20	8.36319e-07	0.341905	0.248	0.182	0.0306101
CCDC167	8.44789e-07	-0.585559	0.198	0.243	0.0309201
P2RX4	8.47113e-07	0.34822	0.15	0.099	0.0310052
FAM168A	8.6749e-07	0.595269	0.187	0.135	0.031751
IFI27L2	8.68936e-07	-0.633572	0.204	0.245	0.0318039
NBEAL2	8.69571e-07	0.441208	0.104	0.062	0.0318272
PURB	8.84392e-07	0.403473	0.109	0.066	0.0323696
BTD	8.86085e-07	0.360989	0.206	0.147	0.0324316
DDX60	8.92209e-07	0.571752	0.112	0.07	0.0326557
NDUFA12	8.97659e-07	-0.298237	0.544	0.542	0.0328552
LRRFIP1	9.05174e-07	0.24569	0.741	0.677	0.0331303
WDR75	9.13395e-07	0.383781	0.175	0.12	0.0334312
AL157402.2	9.21601e-07	-0.594315	0.157	0.202	0.0337315
BANP	9.28463e-07	0.337445	0.222	0.16	0.0339827
MRPS18B	9.37977e-07	-0.643967	0.176	0.218	0.0343309
NUCKS1	9.39911e-07	0.163283	0.596	0.495	0.0344017
HMGN4	9.42185e-07	-0.476203	0.288	0.327	0.0344849
PRNP	9.45291e-07	0.266157	0.28	0.207	0.0345986
PPP1R13B	9.52382e-07	0.558168	0.12	0.076	0.0348581
NUDCD3	9.6463e-07	0.24781	0.323	0.244	0.0353064
SKAP1-AS1	9.73935e-07	0.396732	0.189	0.131	0.035647
TAF10	9.78356e-07	-0.354638	0.392	0.425	0.0358088
INPP4A	9.84652e-07	0.336713	0.402	0.325	0.0360393
WASHC2C	9.87576e-07	0.317233	0.16	0.106	0.0361463
USP39	9.95992e-07	0.3279	0.144	0.094	0.0364543
LNPK	9.98535e-07	0.350964	0.175	0.12	0.0365474
MED8	1.01122e-06	-0.897473	0.085	0.123	0.0370118
LAMTOR5	1.02783e-06	-0.384794	0.349	0.38	0.0376197
CYSTM1	1.03153e-06	0.358492	0.244	0.181	0.0377551
NBPF11	1.03171e-06	0.467935	0.106	0.065	0.0377618
ZNF770	1.03688e-06	0.262374	0.124	0.078	0.0379508
SNRPN	1.04313e-06	-0.324271	0.479	0.502	0.0381797
UFM1	1.04596e-06	0.242546	0.313	0.233	0.038283
ZNF10	1.05753e-06	0.280648	0.329	0.252	0.0387067
ANGEL2	1.06259e-06	0.264737	0.184	0.127	0.0388919
COA4	1.06657e-06	-0.645431	0.165	0.207	0.0390374
MAN1B1	1.07318e-06	0.34766	0.16	0.107	0.0392795
ATXN10	1.08834e-06	0.326147	0.372	0.295	0.0398342
CAPN2	1.09536e-06	0.244151	0.319	0.24	0.0400914
BBC3	1.099e-06	0.375873	0.191	0.134	0.0402244
AP002336.2	1.10089e-06	0.273922	0.179	0.123	0.0402936
EXOC5	1.1018e-06	0.333605	0.167	0.112	0.040327
EXT2	1.10707e-06	0.451562	0.139	0.091	0.0405199
ZDHHC2	1.10946e-06	0.372102	0.187	0.131	0.0406075
ARRB1	1.11896e-06	0.555984	0.102	0.062	0.040955
TTC27	1.12733e-06	0.33927	0.186	0.13	0.0412614
FCN1	1.14662e-06	-0.289488	0.142	0.185	0.0419675
MED4	1.18173e-06	0.231974	0.361	0.281	0.0432525
PEX14	1.1856e-06	0.39	0.238	0.176	0.0433942
GTF2E2	1.18793e-06	0.269104	0.223	0.158	0.0434794
CD320	1.19372e-06	-0.789999	0.155	0.196	0.0436913
ISCU	1.19595e-06	-0.278623	0.56	0.565	0.0437731
ELK4	1.20092e-06	0.317424	0.186	0.129	0.0439547
PWP1	1.20813e-06	0.319123	0.192	0.135	0.0442189
XPO1	1.20974e-06	0.346532	0.366	0.289	0.0442778
AGGF1	1.21372e-06	0.414951	0.163	0.111	0.0444234
C21orf91	1.22545e-06	0.399717	0.148	0.098	0.0448528
TUBA1B	1.2336e-06	-0.244846	0.579	0.592	0.0451512
WDTC1	1.23844e-06	0.450521	0.128	0.082	0.045328
ANO10	1.24013e-06	0.687862	0.1	0.061	0.04539
SUGP2	1.28468e-06	0.312809	0.168	0.113	0.0470206
RAP2A	1.29361e-06	0.38302	0.128	0.082	0.0473475
OGDH	1.30436e-06	0.269958	0.38	0.297	0.0477408
VPS50	1.30836e-06	0.377801	0.209	0.15	0.0478873
NSG1	1.31026e-06	-1.00373	0.066	0.101	0.0479566
ZFYVE9	1.31732e-06	0.548125	0.112	0.071	0.0482153
MANBA	1.32919e-06	0.363747	0.22	0.16	0.0486495
ANKRD27	1.34214e-06	0.405803	0.145	0.096	0.0491235
CRNKL1	1.34265e-06	0.473738	0.126	0.082	0.0491424
ALOX5AP	1.3683e-06	-0.405295	0.315	0.354	0.050081
ZCCHC14	1.37106e-06	0.408763	0.137	0.09	0.0501822
AL133480.1	1.37196e-06	0.507685	0.105	0.064	0.050215
PTEN	1.39193e-06	0.260747	0.459	0.375	0.050946
SUDS3	1.39687e-06	0.266783	0.179	0.122	0.0511268
ABHD18	1.40339e-06	0.397319	0.221	0.162	0.0513656
BRD3	1.40402e-06	0.45984	0.104	0.064	0.0513885
ZNHIT1	1.40565e-06	-0.443534	0.311	0.347	0.0514483
SARNP	1.40728e-06	0.261407	0.387	0.302	0.0515077
FBXL4	1.40938e-06	0.346283	0.136	0.089	0.0515848
LEF1-AS1	1.42955e-06	0.480413	0.182	0.13	0.0523231
HNRNPUL2	1.45404e-06	0.209568	0.158	0.105	0.0532192
SDHA	1.48089e-06	0.227817	0.352	0.269	0.0542019
ELOB	1.48626e-06	-0.209072	0.722	0.702	0.0543985
FRYL	1.50635e-06	0.256386	0.511	0.431	0.055134
ARL4C	1.52788e-06	-0.159966	0.745	0.767	0.0559219
CEP290	1.54324e-06	0.395026	0.173	0.12	0.0564843
DERL1	1.56513e-06	0.236916	0.217	0.153	0.0572852
AC097376.3	1.60001e-06	0.483288	0.222	0.166	0.0585619
ASF1A	1.61521e-06	-0.68956	0.144	0.184	0.0591183
RUBCN	1.63019e-06	0.376679	0.151	0.102	0.0596667
FAM98B	1.65184e-06	0.372529	0.135	0.088	0.060459
IGF1R	1.66349e-06	0.517264	0.342	0.288	0.0608852
MPRIP	1.66548e-06	0.20877	0.349	0.264	0.0609584
HERC3	1.67009e-06	0.308076	0.314	0.243	0.061127
ZNF592	1.67189e-06	0.400872	0.141	0.094	0.0611929
CCDC97	1.67284e-06	0.320753	0.167	0.114	0.0612276
PSMD1	1.70934e-06	0.341911	0.203	0.144	0.0625635
ATP2A3	1.72921e-06	0.268406	0.224	0.16	0.0632908
ABCA5	1.75619e-06	0.267625	0.233	0.168	0.0642782
ATMIN	1.76673e-06	0.450985	0.115	0.072	0.0646643
NSD3	1.77552e-06	0.192542	0.649	0.569	0.0649858
EDEM1	1.7789e-06	0.290975	0.174	0.12	0.0651094
PIK3CD	1.78531e-06	0.292726	0.457	0.385	0.0653441
GIMAP2	1.79311e-06	-0.447453	0.309	0.345	0.0656297
GABPA	1.80152e-06	0.47336	0.109	0.068	0.0659374
NDUFC2	1.80223e-06	-0.341866	0.448	0.458	0.0659634
RPS17	1.81748e-06	-0.109389	0.951	0.95	0.0665216
DYRK2	1.81871e-06	0.241764	0.213	0.15	0.0665665
RGS1	1.83585e-06	0.658436	0.104	0.066	0.0671939
SS18	1.84292e-06	0.244978	0.25	0.182	0.0674527
DIPK1A	1.89325e-06	0.320893	0.348	0.275	0.0692947
TLN1	1.90911e-06	0.267148	0.395	0.311	0.0698754
SLC33A1	1.93975e-06	0.340316	0.12	0.077	0.0709967
YTHDF1	1.9474e-06	0.477539	0.105	0.065	0.0712769
NDUFAB1	1.96874e-06	-0.40279	0.323	0.358	0.072058
PPIP5K2	1.9803e-06	0.237574	0.242	0.176	0.0724809
COIL	1.98291e-06	0.387753	0.151	0.102	0.0725766
RBM23	2.0114e-06	0.234032	0.364	0.277	0.0736191
KIF9-AS1	2.04016e-06	0.579579	0.116	0.076	0.0746719
AC016074.2	2.07914e-06	-0.458909	0.272	0.313	0.0760987
CNOT8	2.08942e-06	0.216196	0.264	0.194	0.0764747
DOP1B	2.09236e-06	0.443926	0.136	0.09	0.0765823
TP53	2.10969e-06	0.467992	0.128	0.084	0.0772168
DNAJB14	2.14652e-06	0.290953	0.372	0.294	0.0785646
NADSYN1	2.15033e-06	0.365382	0.124	0.08	0.0787044
ARHGEF1	2.15385e-06	0.205295	0.535	0.435	0.0788329
DIAPH2	2.17406e-06	0.403343	0.366	0.301	0.0795728
DHRS7B	2.18752e-06	0.620435	0.115	0.075	0.0800654
DPEP2	2.22746e-06	0.310555	0.221	0.159	0.0815273
DCAKD	2.22846e-06	0.13004	0.109	0.068	0.0815639
KCTD7	2.23527e-06	0.337797	0.126	0.081	0.0818133
RHEB	2.23713e-06	0.230267	0.356	0.274	0.0818811
RPL39	2.24538e-06	-0.0779852	0.996	0.999	0.082183
INVS	2.26759e-06	0.551146	0.225	0.172	0.0829961
ALPK1	2.27155e-06	0.446756	0.116	0.074	0.0831411
CLPTM1	2.32027e-06	0.371631	0.135	0.089	0.0849242
ZFP36	2.3508e-06	-0.253128	0.549	0.574	0.0860418
PRMT7	2.35669e-06	0.411166	0.117	0.075	0.0862572
ETV3	2.36297e-06	0.313054	0.13	0.084	0.0864869
KLHL36	2.36838e-06	0.261894	0.185	0.128	0.086685
LINC00342	2.37336e-06	0.41086	0.214	0.157	0.0868674
CD3E	2.41222e-06	-0.144113	0.905	0.892	0.0882897
MRPS23	2.4499e-06	-0.662401	0.132	0.172	0.0896687
ZNF836	2.45704e-06	0.396898	0.128	0.084	0.08993
GPI	2.46205e-06	0.31852	0.2	0.142	0.0901134
CHMP1B	2.46846e-06	0.21181	0.255	0.188	0.0903481
HIST2H2AC	2.48457e-06	0.262609	0.324	0.246	0.0909376
ARFGAP2	2.55105e-06	0.252427	0.231	0.165	0.093371
TMEM117	2.55287e-06	0.543562	0.151	0.105	0.0934375
UBE2A	2.55598e-06	0.202023	0.212	0.15	0.0935514
ABHD17A	2.57647e-06	-0.379488	0.454	0.472	0.0943014
SPATA5	2.57925e-06	0.401374	0.245	0.186	0.0944033
LTBP3	2.65178e-06	0.264638	0.16	0.109	0.0970578
DR1	2.65531e-06	0.282426	0.207	0.147	0.0971871
EAPP	2.72959e-06	0.270204	0.502	0.414	0.0999056
NDUFA1	2.74069e-06	-0.238129	0.657	0.642	0.100312
GOLGA2	2.76104e-06	0.418855	0.111	0.07	0.101057
TPMT	2.80446e-06	0.418524	0.119	0.076	0.102646
NASP	2.81e-06	0.218221	0.433	0.342	0.102849
SNX27	2.82942e-06	0.255655	0.15	0.1	0.10356
ABL2	2.85184e-06	0.386387	0.178	0.125	0.10438
SIDT2	2.85346e-06	0.331553	0.135	0.089	0.104439
HMCES	2.85497e-06	0.234956	0.272	0.203	0.104495
PTPN22	2.86235e-06	0.363898	0.275	0.209	0.104765
PRKD2	2.86281e-06	0.241775	0.192	0.134	0.104782
NFXL1	2.8773e-06	0.477042	0.102	0.064	0.105312
KLHL6	2.89026e-06	0.344498	0.161	0.11	0.105786
MGA	2.91978e-06	0.308769	0.257	0.193	0.106867
ZEB2	2.95139e-06	1.05535	0.202	0.15	0.108024
TYK2	3.00591e-06	0.347199	0.105	0.065	0.110019
LHPP	3.02074e-06	0.351822	0.153	0.105	0.110562
LRRC59	3.06521e-06	0.338955	0.129	0.084	0.11219
RERE	3.19143e-06	0.36448	0.491	0.426	0.11681
ATP5MD	3.20843e-06	-0.256537	0.64	0.627	0.117432
SPIDR	3.24109e-06	0.451095	0.395	0.341	0.118627
TXNDC15	3.25562e-06	0.326662	0.171	0.118	0.119159
AC118549.1	3.25973e-06	0.270667	0.335	0.262	0.119309
TSC22D3	3.30831e-06	0.173507	0.93	0.89	0.121087
CATSPERB	3.33583e-06	0.438369	0.118	0.076	0.122095
CALM3	3.3468e-06	-0.311006	0.471	0.488	0.122496
RPS19BP1	3.35962e-06	-0.376601	0.358	0.384	0.122965
DGKE	3.37392e-06	0.413946	0.155	0.107	0.123489
TKT	3.37999e-06	0.228166	0.426	0.336	0.123711
AL499604.1	3.40367e-06	-0.377845	0.399	0.431	0.124578
PDCD6IP	3.42146e-06	0.26347	0.335	0.262	0.125229
NEK9	3.43804e-06	0.19639	0.168	0.115	0.125836
TRIM56	3.47847e-06	0.263609	0.199	0.141	0.127315
ZDHHC7	3.50707e-06	0.354533	0.121	0.078	0.128362
YWHAB	3.53372e-06	-0.154736	0.772	0.77	0.129338
AAGAB	3.55097e-06	0.491067	0.161	0.112	0.129969
MAPKAPK5	3.63744e-06	0.324457	0.172	0.119	0.133134
OAT	3.73327e-06	0.291806	0.243	0.179	0.136642
METAP2	3.814e-06	0.274692	0.371	0.294	0.139596
SNAP29	3.93725e-06	0.382195	0.128	0.084	0.144107
PAFAH1B2	3.94222e-06	0.319122	0.164	0.113	0.144289
ZBTB2	3.97662e-06	0.515131	0.105	0.066	0.145548
DPY30	3.98331e-06	-0.491902	0.252	0.287	0.145793
TMCO1	4.01841e-06	-0.414266	0.296	0.334	0.147078
EIF6	4.02792e-06	-0.515605	0.203	0.243	0.147426
SENP1	4.07832e-06	0.387526	0.106	0.067	0.149271
TMEM135	4.12274e-06	0.376272	0.217	0.162	0.150897
TFIP11	4.12455e-06	0.310712	0.11	0.069	0.150963
FAAH2	4.15032e-06	0.343434	0.308	0.246	0.151906
TXNRD1	4.25502e-06	0.206484	0.407	0.32	0.155738
UCP2	4.39247e-06	-0.337179	0.566	0.569	0.160769
PCNX2	4.43687e-06	0.352818	0.33	0.262	0.162394
PRIM2	4.48662e-06	0.489799	0.216	0.163	0.164215
KCNQ1	4.51298e-06	0.314206	0.222	0.163	0.16518
TRIM38	4.54765e-06	0.225292	0.254	0.188	0.166448
TXNDC17	4.57688e-06	-0.692178	0.135	0.174	0.167518
GABPB2	4.62708e-06	0.325288	0.16	0.11	0.169356
CKAP2	4.62748e-06	0.438737	0.119	0.077	0.16937
NOP14	4.65448e-06	0.235873	0.14	0.093	0.170358
C16orf87	4.6766e-06	0.386228	0.167	0.118	0.171168
EYA3	4.69452e-06	0.453396	0.167	0.119	0.171824
RASSF1	4.70075e-06	0.260431	0.28	0.21	0.172052
ZAP70	4.75064e-06	0.23011	0.335	0.256	0.173878
AL360012.1	4.77818e-06	0.357097	0.103	0.064	0.174886
DUSP22	4.87089e-06	0.40854	0.113	0.072	0.17828
STAU2	4.9243e-06	0.35024	0.265	0.205	0.180234
UBE2N	4.92674e-06	0.231757	0.454	0.366	0.180323
RAB10	4.9972e-06	0.237648	0.394	0.315	0.182902
EEA1	5.0578e-06	0.286582	0.314	0.245	0.185121
CKAP5	5.06177e-06	0.394249	0.143	0.098	0.185266
CBL	5.09647e-06	0.325894	0.266	0.205	0.186536
PET100	5.15456e-06	-0.287861	0.453	0.478	0.188662
RABL6	5.16461e-06	0.260233	0.203	0.145	0.18903
AP2A2	5.19494e-06	0.263953	0.214	0.156	0.19014
PLK3	5.21276e-06	0.214204	0.259	0.192	0.190792
NF1	5.34473e-06	0.240994	0.212	0.156	0.195623
SIKE1	5.35138e-06	0.251436	0.173	0.121	0.195866
BNIP1	5.4236e-06	0.506511	0.108	0.069	0.198509
ATE1	5.56538e-06	0.245148	0.265	0.199	0.203698
LRRC37A3	5.62648e-06	0.430974	0.106	0.068	0.205935
FXN	5.68525e-06	0.357194	0.158	0.11	0.208086
MARK4	5.69873e-06	0.474968	0.116	0.076	0.208579
RPL21	5.78921e-06	-0.0779305	0.997	0.999	0.211891
MICU1	5.89123e-06	0.503593	0.239	0.186	0.215625
SH3YL1	5.93201e-06	0.190931	0.312	0.235	0.217117
TMX4	5.96599e-06	0.197934	0.294	0.222	0.218361
GTF2H3	6.04859e-06	0.335847	0.147	0.1	0.221384
DDX19B	6.0623e-06	0.314169	0.162	0.113	0.221886
SDF2	6.06308e-06	-0.553712	0.173	0.213	0.221915
MRPL50	6.14048e-06	-0.707217	0.103	0.141	0.224748
CDK8	6.19674e-06	0.341839	0.184	0.133	0.226807
ATP5PF	6.22484e-06	-0.250608	0.578	0.579	0.227835
EXOSC10	6.26575e-06	0.386994	0.113	0.072	0.229333
HEXIM1	6.3105e-06	0.169541	0.184	0.13	0.230971
JAML	6.31211e-06	0.211339	0.223	0.163	0.231029
AC007384.1	6.3232e-06	0.283606	0.224	0.167	0.231435
PPP1R35	6.41292e-06	-0.50149	0.224	0.261	0.234719
TASP1	6.49166e-06	0.315419	0.243	0.184	0.237601
SPNS1	6.57514e-06	0.395772	0.102	0.064	0.240657
NMT2	6.63615e-06	0.313375	0.226	0.167	0.24289
BBS2	6.67486e-06	0.443785	0.104	0.065	0.244307
MMGT1	6.6846e-06	0.27984	0.118	0.076	0.244663
LINC00476	6.69547e-06	-0.441678	0.173	0.218	0.245061
UBE2E3	6.698e-06	0.30495	0.242	0.18	0.245154
KIF21B	6.79831e-06	0.333016	0.14	0.094	0.248825
POLDIP3	6.84442e-06	0.368218	0.146	0.1	0.250513
SQSTM1	6.97489e-06	0.172494	0.524	0.435	0.255288
MARCH2	7.10368e-06	0.325211	0.136	0.091	0.260002
PITPNM2	7.1319e-06	0.379031	0.129	0.086	0.261035
AC092944.1	7.17045e-06	0.439182	0.119	0.079	0.262445
GALNT2	7.19199e-06	0.38978	0.161	0.113	0.263234
MIB1	7.25952e-06	0.373823	0.204	0.15	0.265706
PPP1R2	7.29592e-06	0.184942	0.696	0.623	0.267038
ELP4	7.34905e-06	0.390039	0.272	0.215	0.268983
LMO7	7.39802e-06	0.414789	0.132	0.089	0.270775
TMEM173	7.4674e-06	-0.417418	0.286	0.32	0.273314
MINDY3	7.68576e-06	0.40931	0.142	0.097	0.281306
ARMCX3	7.73459e-06	0.323219	0.136	0.091	0.283094
PIH1D1	7.74448e-06	-0.475987	0.216	0.255	0.283456
FYB1	7.83336e-06	0.207783	0.823	0.808	0.286709
PSMB1	7.89819e-06	-0.203937	0.611	0.608	0.289082
TBRG1	7.98595e-06	0.206972	0.379	0.295	0.292294
TTC12	8.08913e-06	0.317406	0.108	0.069	0.29607
ZBTB17	8.0997e-06	0.43288	0.104	0.067	0.296457
CTR9	8.11866e-06	0.145182	0.192	0.135	0.297151
THRAP3	8.15302e-06	0.224104	0.57	0.485	0.298409
GATA3	8.21008e-06	0.307114	0.297	0.231	0.300497
RAB14	8.2562e-06	0.181647	0.328	0.25	0.302185
IMMP2L	8.37241e-06	0.42647	0.499	0.447	0.306438
TNF	8.3745e-06	-0.745871	0.134	0.173	0.306515
NCBP3	8.41498e-06	0.431995	0.139	0.096	0.307997
ZFX	8.42685e-06	0.275339	0.334	0.26	0.308431
SLC6A6	8.53549e-06	0.354246	0.124	0.082	0.312408
PVT1	8.55892e-06	0.293796	0.498	0.43	0.313265
FOCAD	8.55934e-06	0.333805	0.191	0.139	0.31328
PSMA3-AS1	8.58269e-06	0.210204	0.354	0.273	0.314135
NDUFAF7	8.64694e-06	0.311886	0.149	0.102	0.316487
SPAG5-AS1	8.66801e-06	0.254051	0.181	0.128	0.317258
KIAA0586	8.67636e-06	0.23004	0.254	0.19	0.317563
PRPF18	8.97196e-06	0.268192	0.227	0.168	0.328383
JPT1	9.03119e-06	-0.44114	0.296	0.327	0.330551
RBMX	9.29145e-06	0.152577	0.63	0.523	0.340076
SKP1	9.59074e-06	0.128998	0.865	0.823	0.351031
HERPUD1	9.66929e-06	0.274813	0.363	0.289	0.353906
ZSWIM8	9.71524e-06	0.342527	0.115	0.075	0.355587
TMEM204	9.72329e-06	-0.483633	0.24	0.277	0.355882
DLG2	9.82946e-06	0.931451	0.104	0.069	0.359768
EXOC1	9.8605e-06	0.316399	0.199	0.145	0.360904
STK11	9.91188e-06	0.275147	0.131	0.088	0.362785
ATP6V1F	1.00372e-05	-0.35678	0.394	0.412	0.367372
HSP90B1	1.00456e-05	0.168416	0.5	0.416	0.367677
AC044849.1	1.00645e-05	0.165611	0.356	0.277	0.368371
BIN1	1.00728e-05	-0.30373	0.442	0.458	0.368673
MGRN1	1.00932e-05	0.252234	0.186	0.133	0.36942
MSL3	1.01595e-05	0.195363	0.277	0.208	0.371846
CASC4	1.01811e-05	0.28636	0.275	0.21	0.372637
SRPK1	1.02049e-05	0.233355	0.25	0.187	0.37351
PGGT1B	1.02102e-05	0.379232	0.142	0.098	0.373705
KDM3A	1.0221e-05	0.267901	0.204	0.148	0.3741
ARRDC2	1.04118e-05	0.27847	0.195	0.139	0.381081
EIF2A	1.04328e-05	0.186434	0.436	0.346	0.381853
RARA	1.04696e-05	0.322665	0.182	0.131	0.383199
WDR74	1.05285e-05	-0.457562	0.269	0.303	0.385355
RFLNB	1.05402e-05	0.291626	0.22	0.164	0.385781
NDUFC1	1.05488e-05	-0.301528	0.389	0.413	0.386098
SNAP23	1.06002e-05	0.293794	0.184	0.131	0.387978
NELFA	1.07139e-05	0.295733	0.131	0.088	0.392138
UPK3BL1	1.07732e-05	0.182555	0.137	0.092	0.394308
MOSMO	1.0805e-05	0.347776	0.217	0.163	0.395473
HMGXB3	1.09933e-05	0.25088	0.13	0.086	0.402368
ZNF43	1.09957e-05	0.214636	0.184	0.13	0.402453
SAMD12	1.10208e-05	0.55169	0.188	0.141	0.403374
NOSIP	1.10956e-05	-0.193114	0.747	0.738	0.40611
PPP2R1A	1.11312e-05	0.237441	0.195	0.14	0.407412
SLC25A42	1.1141e-05	0.343668	0.144	0.099	0.407771
EIF4G3	1.11479e-05	0.541127	0.257	0.202	0.408023
TMEM65	1.11786e-05	0.311662	0.316	0.252	0.409146
MKRN1	1.11961e-05	0.151443	0.285	0.214	0.409789
SSBP1	1.12333e-05	-0.222243	0.588	0.592	0.41115
TPRG1L	1.13775e-05	0.233413	0.127	0.084	0.416429
ANKMY1	1.14335e-05	0.403262	0.177	0.129	0.418476
RASA1	1.14843e-05	0.22755	0.451	0.373	0.420339
TERF1	1.15072e-05	0.18724	0.206	0.149	0.421176
ECH1	1.15799e-05	-0.422795	0.338	0.356	0.423838
DROSHA	1.16067e-05	0.454232	0.12	0.08	0.424817
CNST	1.16869e-05	0.182404	0.473	0.393	0.427753
RIC8B	1.16999e-05	0.458169	0.106	0.069	0.428228
YY1	1.17452e-05	0.175696	0.45	0.362	0.429888
PCBD1	1.17475e-05	-0.818374	0.076	0.109	0.42997
H3F3B	1.1784e-05	0.123745	0.991	0.992	0.431307
DDIT3	1.17886e-05	0.318839	0.165	0.117	0.431475
AIDA	1.20374e-05	0.311362	0.187	0.135	0.440582
DUT	1.20623e-05	-0.363573	0.369	0.397	0.441494
DDX46	1.21744e-05	0.225504	0.484	0.394	0.445596
PMPCA	1.22547e-05	0.277616	0.142	0.096	0.448534
TIAM2	1.23436e-05	0.374857	0.142	0.098	0.45179
FAM234A	1.2366e-05	0.32912	0.104	0.066	0.452607
CHMP7	1.24522e-05	0.229535	0.277	0.212	0.455765
DESI2	1.25276e-05	0.308472	0.154	0.108	0.458522
ZNRD1	1.25485e-05	-0.503856	0.233	0.268	0.459286
SAMSN1	1.2558e-05	0.280329	0.403	0.333	0.459636
MFSD11	1.27362e-05	0.296255	0.23	0.172	0.466156
CDC42SE1	1.28214e-05	-0.297777	0.486	0.496	0.469277
CREBL2	1.29599e-05	0.275166	0.13	0.087	0.474346
HSP90AA1	1.29913e-05	0.106572	0.914	0.884	0.475496
NBN	1.31306e-05	0.303873	0.152	0.105	0.480593
WASHC5	1.32375e-05	0.39069	0.131	0.089	0.484506
ABCD3	1.32812e-05	0.293947	0.153	0.108	0.486107
BCOR	1.36701e-05	0.164689	0.122	0.081	0.500341
MRPS24	1.36983e-05	-0.296851	0.368	0.4	0.501373
XAF1	1.382e-05	0.310389	0.204	0.15	0.505828
GOT1	1.38316e-05	0.487542	0.1	0.065	0.506249
CBX5	1.39859e-05	0.22953	0.233	0.174	0.511896
TMED10	1.40106e-05	0.188619	0.376	0.293	0.512802
BECN1	1.42058e-05	0.227993	0.223	0.163	0.519946
AL133453.1	1.43652e-05	-0.602916	0.109	0.147	0.52578
AEN	1.45262e-05	0.472828	0.102	0.066	0.531673
IGKC	1.47713e-05	-0.258529	0.208	0.265	0.540646
PPIL2	1.47983e-05	0.228348	0.188	0.135	0.541634
NNT	1.50094e-05	0.287415	0.193	0.14	0.549361
PRDX3	1.50243e-05	-0.763705	0.12	0.155	0.549906
CCR6	1.50255e-05	0.571917	0.111	0.075	0.549948
ZNF567	1.50599e-05	0.326776	0.131	0.089	0.551206
HDAC1	1.50741e-05	0.189068	0.312	0.238	0.551729
CEP104	1.51666e-05	0.354907	0.115	0.075	0.555112
SAMD9	1.51666e-05	0.16533	0.275	0.208	0.555112
MIDN	1.52912e-05	0.232919	0.221	0.162	0.559673
FRMD4B	1.53685e-05	0.437572	0.117	0.078	0.562504
XRCC5	1.55346e-05	0.167248	0.644	0.557	0.568581
CCDC88B	1.57257e-05	0.19339	0.102	0.064	0.575578
TBC1D20	1.57306e-05	0.247161	0.139	0.094	0.575754
UMPS	1.59756e-05	0.353137	0.125	0.084	0.584725
APOL6	1.61847e-05	0.307036	0.303	0.235	0.592376
OPRM1	1.62824e-05	0.269826	0.18	0.129	0.595951
MTIF2	1.66421e-05	0.364236	0.104	0.067	0.609117
EZH1	1.66547e-05	0.240095	0.215	0.158	0.60958
RBIS	1.66728e-05	-0.278698	0.522	0.525	0.61024
PPP1R21	1.66934e-05	0.276503	0.279	0.215	0.610997
CDK19	1.68076e-05	0.493079	0.186	0.139	0.615176
SNRPB	1.6863e-05	-0.25161	0.525	0.528	0.617203
AL121933.2	1.68938e-05	0.386307	0.102	0.066	0.618331
DHX29	1.69233e-05	0.253128	0.178	0.128	0.61941
Z94721.1	1.69663e-05	0.417198	0.125	0.086	0.620985
DDX3X	1.69887e-05	0.162762	0.682	0.623	0.621802
PMF1	1.70201e-05	0.165984	0.298	0.229	0.622954
NTPCR	1.70286e-05	0.345362	0.115	0.076	0.623265
ATL3	1.70451e-05	0.250689	0.14	0.095	0.623866
TCTN3	1.71428e-05	0.407824	0.156	0.112	0.627442
LYSMD2	1.7183e-05	-0.566621	0.181	0.217	0.628917
MAGED1	1.71863e-05	0.314873	0.26	0.203	0.629037
RNASEH2C	1.71952e-05	-0.48223	0.264	0.294	0.629362
SLIRP	1.74633e-05	0.211598	0.414	0.331	0.639173
LINC00649	1.75123e-05	-0.45317	0.215	0.254	0.640969
SIK2	1.76479e-05	0.378691	0.19	0.14	0.645932
STX17	1.77606e-05	0.208916	0.207	0.151	0.650057
SCAI	1.77778e-05	0.320344	0.226	0.172	0.650685
PLIN2	1.78848e-05	0.198903	0.27	0.203	0.654603
SRGAP2C	1.78884e-05	0.311925	0.101	0.065	0.654733
ZNF563	1.80211e-05	0.289645	0.156	0.11	0.65959
ZNF706	1.81129e-05	-0.25826	0.466	0.485	0.662949
NUDT21	1.81269e-05	0.278165	0.19	0.138	0.663463
ZNF91	1.8182e-05	0.196733	0.311	0.24	0.665478
GTF2I	1.81994e-05	0.199465	0.324	0.252	0.666115
AC007952.4	1.82957e-05	-0.496495	0.28	0.313	0.66964
N4BP2L1	1.8367e-05	0.199624	0.262	0.199	0.67225
SMNDC1	1.84451e-05	0.208801	0.186	0.133	0.675111
DNHD1	1.85309e-05	0.224525	0.126	0.085	0.678248
CCL28	1.88571e-05	0.328193	0.108	0.07	0.690189
TAB2	1.88686e-05	0.185238	0.485	0.406	0.690611
PSMA2	1.90145e-05	-0.301458	0.44	0.455	0.695948
TBC1D14	1.91323e-05	0.312206	0.242	0.183	0.700262
LIMD1	1.91938e-05	0.343421	0.1	0.065	0.702511
PLXNC1	1.92537e-05	0.368497	0.134	0.092	0.704704
PIM1	2.00598e-05	-0.372401	0.346	0.375	0.734208
NUB1	2.00663e-05	0.220518	0.321	0.249	0.734448
ORMDL2	2.03897e-05	-0.733118	0.114	0.149	0.746283
RAP1GDS1	2.08297e-05	0.3453	0.378	0.316	0.762387
ST8SIA4	2.08807e-05	0.345181	0.221	0.167	0.764255
GOLGA3	2.08845e-05	0.263034	0.162	0.114	0.764394
SPG21	2.08986e-05	0.395083	0.128	0.088	0.764908
PTTG1IP	2.09108e-05	0.203465	0.197	0.142	0.765358
CNOT7	2.10765e-05	0.179558	0.306	0.233	0.771421
ATXN3	2.11209e-05	0.252026	0.214	0.158	0.773044
MIS18BP1	2.12569e-05	0.313167	0.199	0.148	0.778026
HACD3	2.12641e-05	0.27043	0.185	0.135	0.778287
ABCA7	2.12702e-05	0.336541	0.119	0.08	0.778509
SDAD1	2.1325e-05	0.262409	0.221	0.164	0.780515
NSD1	2.14228e-05	0.260812	0.429	0.353	0.784096
MTRF1	2.14297e-05	0.38829	0.102	0.067	0.784349
SLC25A46	2.14853e-05	0.337811	0.158	0.112	0.786384
WDR11	2.15998e-05	0.308095	0.116	0.077	0.790574
SEPTIN11	2.19581e-05	0.39489	0.117	0.078	0.803689
ANAPC13	2.20063e-05	-0.685341	0.113	0.148	0.805452
THUMPD2	2.20721e-05	0.439984	0.145	0.103	0.80786
EEF1A1	2.22841e-05	-0.0614893	0.999	0.999	0.815619
AQP3	2.23124e-05	-0.380486	0.339	0.37	0.816655
ITGB3BP	2.23617e-05	0.286955	0.183	0.133	0.81846
FKBP1A	2.23884e-05	-0.380005	0.29	0.323	0.819437
DNMT1	2.2607e-05	0.169621	0.333	0.258	0.82744
VBP1	2.26199e-05	-0.522165	0.194	0.229	0.82791
MT-ND6	2.26847e-05	-0.385033	0.338	0.365	0.830284
ADH5	2.29004e-05	-0.368234	0.274	0.305	0.838176
CEBPB	2.32002e-05	-0.392028	0.319	0.349	0.849152
IMMT	2.40097e-05	0.220724	0.267	0.203	0.878778
FLII	2.40881e-05	0.277444	0.12	0.08	0.881647
MRPL23	2.4304e-05	0.287436	0.168	0.12	0.889551
CGRRF1	2.43503e-05	0.329668	0.137	0.096	0.891245
LIPA	2.46818e-05	0.370701	0.139	0.097	0.903379
DCAF6	2.51201e-05	0.255659	0.243	0.184	0.919421
PRPF38A	2.52062e-05	0.206569	0.216	0.16	0.922571
MIGA1	2.52719e-05	0.218646	0.236	0.178	0.924976
LIX1L-AS1	2.52964e-05	0.379331	0.125	0.085	0.925875
COMMD7	2.53288e-05	0.176266	0.283	0.213	0.92706
GBE1	2.54362e-05	0.381286	0.117	0.079	0.930992
RPL36	2.55024e-05	-0.0543758	0.995	0.998	0.933415
GTDC1	2.56214e-05	0.620985	0.123	0.086	0.937769
GLIPR2	2.56722e-05	0.210796	0.243	0.183	0.939629
NFYA	2.61007e-05	0.365474	0.114	0.076	0.955311
PARL	2.61051e-05	0.180652	0.263	0.199	0.955474
CLN5	2.62788e-05	0.225337	0.243	0.183	0.961831
BUD23	2.68915e-05	0.198847	0.345	0.272	0.984255
JTB	2.70058e-05	-0.242427	0.553	0.548	0.98844
ACADSB	2.7123e-05	0.38684	0.102	0.067	0.99273
B4GALT4	2.71459e-05	0.266479	0.158	0.112	0.993567
MORC3	2.72202e-05	0.252312	0.351	0.279	0.996287
EIF3E	2.74218e-05	-0.121551	0.938	0.92	1
PITPNA	2.74617e-05	0.139458	0.241	0.183	1
UBAP2L	2.75174e-05	0.171828	0.187	0.134	1
SLC39A9	2.76942e-05	0.403782	0.122	0.084	1
ABCB7	2.78232e-05	0.279622	0.209	0.156	1
RNF181	2.79554e-05	-0.467902	0.219	0.254	1
SNHG5	2.85808e-05	0.0637449	0.812	0.74	1
MED11	2.86615e-05	-0.731185	0.113	0.147	1
FKBP15	2.88653e-05	0.239726	0.108	0.071	1
MRPL55	2.88914e-05	0.175356	0.266	0.201	1
TASOR	2.89743e-05	0.218982	0.251	0.189	1
TMEM260	2.90038e-05	0.355868	0.144	0.101	1
VPS35L	2.90849e-05	0.380916	0.157	0.113	1
PSD4	2.91759e-05	0.32648	0.12	0.081	1
ZNF880	2.93227e-05	0.337517	0.105	0.069	1
RHOB	2.93432e-05	0.190486	0.183	0.131	1
ISG20L2	2.93897e-05	0.335918	0.112	0.075	1
ACTR1A	2.94868e-05	0.298687	0.135	0.093	1
MVD	2.97092e-05	0.352741	0.112	0.075	1
TUBA1A	2.99524e-05	-0.256953	0.699	0.681	1
MTO1	3.00132e-05	0.259111	0.175	0.126	1
POLR2F	3.01441e-05	-0.467398	0.248	0.278	1
GTF3C6	3.03312e-05	-0.472869	0.246	0.278	1
VPS25	3.0727e-05	-0.747425	0.078	0.11	1
ZNF518A	3.08338e-05	0.239977	0.197	0.145	1
RPS16	3.08827e-05	-0.0699411	0.996	0.998	1
CCPG1	3.09561e-05	0.23304	0.228	0.17	1
STAT2	3.10147e-05	0.253165	0.147	0.102	1
RSRP1	3.10849e-05	0.157871	0.771	0.713	1
TARSL2	3.1142e-05	0.180471	0.281	0.214	1
TMEM161B-AS1	3.12001e-05	0.29272	0.172	0.125	1
ZNF708	3.14066e-05	0.254805	0.285	0.221	1
SMAD7	3.18106e-05	0.249625	0.114	0.076	1
AGL	3.19657e-05	0.232594	0.125	0.085	1
FAM120A	3.224e-05	0.214736	0.268	0.205	1
TAF7	3.22885e-05	0.130284	0.448	0.358	1
SMARCC2	3.24413e-05	0.189761	0.187	0.135	1
C16orf54	3.24802e-05	-0.585519	0.194	0.227	1
GABARAPL2	3.24919e-05	-0.29528	0.441	0.454	1
ADAT2	3.25803e-05	0.304487	0.101	0.066	1
ATP1A1	3.26021e-05	0.203094	0.499	0.423	1
UQCC1	3.29482e-05	0.231329	0.145	0.101	1
ZMIZ1	3.33307e-05	0.394516	0.106	0.07	1
NCOA7	3.38937e-05	0.252468	0.328	0.26	1
BROX	3.42589e-05	0.285994	0.183	0.134	1
PIGU	3.42734e-05	0.403811	0.125	0.086	1
DDX49	3.45184e-05	0.263349	0.159	0.113	1
TOLLIP	3.45999e-05	0.30304	0.11	0.073	1
DNAJA2	3.47064e-05	0.168343	0.29	0.22	1
NOLC1	3.48484e-05	0.229569	0.162	0.115	1
CCM2	3.49096e-05	0.306526	0.56	0.487	1
HSPBAP1	3.51517e-05	0.400879	0.106	0.07	1
WIPF1	3.5154e-05	0.210851	0.568	0.495	1
TOM1L2	3.53662e-05	0.237449	0.221	0.166	1
CTSC	3.53933e-05	-0.566458	0.291	0.322	1
DYNC1LI1	3.55122e-05	0.309362	0.21	0.157	1
IWS1	3.5558e-05	0.265728	0.267	0.206	1
NAAA	3.56322e-05	0.197027	0.305	0.232	1
CBR1	3.56624e-05	-0.708301	0.112	0.146	1
SMAD2	3.60435e-05	0.198071	0.314	0.245	1
FAM89B	3.60507e-05	-0.401009	0.276	0.311	1
ASPH	3.6172e-05	0.320163	0.125	0.085	1
CCNG1	3.64892e-05	0.229631	0.24	0.182	1
VEZF1	3.66404e-05	0.151331	0.119	0.079	1
SELENOT	3.66405e-05	0.163045	0.413	0.329	1
RNF13	3.67386e-05	0.190433	0.325	0.26	1
UPF3A	3.67726e-05	0.179254	0.318	0.25	1
SLC8B1	3.70383e-05	0.344155	0.165	0.12	1
MDFIC	3.73076e-05	-0.179461	0.536	0.562	1
AGPAT4	3.74918e-05	0.494374	0.226	0.174	1
HS3ST3B1	3.75117e-05	0.366044	0.135	0.095	1
MFSD10	3.78084e-05	-0.500333	0.203	0.238	1
CLYBL	3.79291e-05	0.346162	0.206	0.157	1
DCTN2	3.79475e-05	0.21684	0.24	0.182	1
NRDE2	3.85702e-05	0.320369	0.115	0.078	1
ZC3H6	3.8633e-05	0.180722	0.289	0.226	1
KCNAB2	3.87839e-05	0.221842	0.333	0.261	1
CKLF	3.89975e-05	-0.357707	0.381	0.402	1
RPRD2	3.91298e-05	0.338688	0.394	0.335	1
SMG7	3.92223e-05	0.182704	0.248	0.189	1
SEL1L3	3.97215e-05	0.175335	0.205	0.152	1
MZF1-AS1	3.98567e-05	-0.899541	0.072	0.102	1
EPHB6	4.04791e-05	0.363801	0.114	0.077	1
CPQ	4.08741e-05	0.267716	0.291	0.232	1
PLEKHA3	4.10144e-05	0.270925	0.168	0.121	1
ZBTB24	4.161e-05	0.208136	0.164	0.117	1
SIL1	4.16707e-05	0.243019	0.169	0.123	1
SLC3A2	4.17771e-05	0.160939	0.407	0.32	1
C6orf89	4.20848e-05	0.166364	0.181	0.131	1
ABT1	4.21365e-05	-0.516816	0.141	0.178	1
OTULIN	4.24713e-05	0.246752	0.197	0.146	1
ELAVL1	4.27474e-05	0.242221	0.206	0.153	1
BLOC1S2	4.27507e-05	0.220442	0.279	0.215	1
PLEKHG2	4.27527e-05	0.254423	0.126	0.087	1
CST7	4.28758e-05	-0.56592	0.126	0.164	1
TOR1B	4.29374e-05	0.267688	0.101	0.066	1
AP000779.1	4.31114e-05	0.27822	0.14	0.098	1
C6orf62	4.35786e-05	0.15544	0.306	0.237	1
SLC16A7	4.36844e-05	0.279098	0.318	0.255	1
TG	4.38913e-05	0.272407	0.133	0.092	1
PSMA1	4.40409e-05	0.170539	0.632	0.545	1
MORF4L2	4.49957e-05	0.196883	0.46	0.376	1
LANCL1	4.53099e-05	0.308406	0.124	0.086	1
PHACTR4	4.53485e-05	0.375288	0.293	0.239	1
AC008105.3	4.53519e-05	0.248334	0.279	0.218	1
TRAT1	4.54451e-05	-0.364314	0.451	0.461	1
PDHX	4.56095e-05	0.264577	0.136	0.095	1
EDA	4.57311e-05	-0.178541	0.168	0.213	1
CTNNBL1	4.62123e-05	0.173584	0.228	0.17	1
IGFLR1	4.64777e-05	-0.540769	0.159	0.195	1
GARS-DT	4.76482e-05	0.219339	0.203	0.15	1
PARP11	4.82784e-05	0.275179	0.194	0.145	1
PSMC1	4.83852e-05	0.187882	0.285	0.221	1
UCHL5	4.85084e-05	0.191673	0.17	0.122	1
COX19	4.91357e-05	0.180809	0.282	0.217	1
SRPRA	4.91772e-05	0.190782	0.23	0.171	1
UBAC1	4.92285e-05	0.25176	0.161	0.116	1
PDLIM5	4.96136e-05	0.293028	0.158	0.114	1
SPCS1	4.98678e-05	-0.199815	0.64	0.633	1
RNF20	5.05428e-05	0.329074	0.115	0.078	1
SLC35A3	5.0628e-05	0.304688	0.172	0.125	1
PMVK	5.08315e-05	-0.509288	0.191	0.225	1
ABHD13	5.11984e-05	0.243168	0.134	0.093	1
MRE11	5.15213e-05	0.287576	0.157	0.113	1
ABLIM1	5.15919e-05	0.184217	0.492	0.426	1
ADAM19	5.21076e-05	0.523663	0.203	0.159	1
RPAP3	5.2394e-05	0.261797	0.154	0.111	1
AC020911.2	5.25238e-05	-0.457942	0.237	0.272	1
TDRD3	5.28669e-05	0.254467	0.234	0.18	1
ATP5PD	5.33634e-05	-0.19789	0.588	0.589	1
PDK3	5.37854e-05	0.215291	0.221	0.168	1
MRTFB	5.41113e-05	0.373497	0.158	0.116	1
IL17RA	5.42217e-05	0.175927	0.313	0.244	1
PCBP1-AS1	5.45407e-05	0.320445	0.197	0.148	1
TTC33	5.59393e-05	0.286313	0.174	0.127	1
DDX1	5.64547e-05	0.250504	0.206	0.156	1
MAP2K3	5.66558e-05	0.28582	0.139	0.098	1
GSDMD	5.73606e-05	-0.490552	0.218	0.249	1
LAPTM5	5.75805e-05	0.139626	0.832	0.765	1
SPOCK2	5.795e-05	0.185226	0.714	0.656	1
POT1	5.85279e-05	0.386651	0.12	0.082	1
CCDC14	5.86826e-05	0.19513	0.146	0.103	1
LENG1	5.95936e-05	-0.615755	0.143	0.178	1
SMIM26	5.98649e-05	-0.293219	0.427	0.45	1
DEAF1	6.00966e-05	0.290994	0.186	0.138	1
UQCRFS1	6.1128e-05	0.191348	0.5	0.41	1
CDC26	6.11661e-05	-0.391032	0.305	0.33	1
MTCH2	6.13545e-05	0.264009	0.173	0.127	1
AC026979.2	6.13861e-05	0.189723	0.328	0.261	1
AC008569.1	6.18548e-05	0.179015	0.372	0.302	1
CCDC174	6.23869e-05	0.229888	0.206	0.154	1
TPT1-AS1	6.31107e-05	0.225489	0.206	0.155	1
LY75	6.36685e-05	0.237985	0.179	0.131	1
WDFY1	6.4424e-05	0.352855	0.147	0.106	1
SLA2	6.44425e-05	0.459321	0.12	0.084	1
EBPL	6.44762e-05	-0.45173	0.239	0.271	1
ZNF362	6.45723e-05	0.417786	0.1	0.067	1
ATF3	6.62647e-05	-0.10073	0.124	0.085	1
KLHL22	6.64321e-05	0.267058	0.166	0.121	1
CTBS	6.68845e-05	0.179177	0.177	0.128	1
CRBN	6.78335e-05	0.178283	0.488	0.401	1
NFYC	6.84509e-05	0.230747	0.191	0.142	1
PGGHG	6.89739e-05	0.261903	0.133	0.093	1
SH2B1	6.92095e-05	0.271468	0.103	0.068	1
NUP50	7.01063e-05	0.229186	0.201	0.149	1
ZNF875	7.05372e-05	0.316557	0.117	0.08	1
FAM192A	7.05694e-05	0.135998	0.235	0.175	1
UBE2G2	7.07295e-05	0.142094	0.299	0.231	1
NDUFB5	7.10564e-05	-0.390278	0.328	0.349	1
AC009505.1	7.12209e-05	-0.563719	0.151	0.185	1
SEC23IP	7.15689e-05	0.292903	0.101	0.068	1
RHBDD1	7.15824e-05	0.275236	0.21	0.162	1
CRACR2A	7.26346e-05	0.235664	0.148	0.105	1
ANKFY1	7.28794e-05	0.374969	0.168	0.124	1
MUTYH	7.32273e-05	0.240905	0.142	0.101	1
PHB	7.43428e-05	-0.392586	0.276	0.302	1
ERICH1	7.44902e-05	0.179332	0.358	0.287	1
MON1B	7.46384e-05	0.313822	0.135	0.095	1
SUCLA2	7.5207e-05	0.232762	0.254	0.196	1
PLCG1	7.57789e-05	0.204649	0.14	0.099	1
TMEM140	7.63939e-05	0.265864	0.137	0.096	1
UTP23	7.65647e-05	0.171292	0.238	0.18	1
PMS2	7.85429e-05	0.287505	0.105	0.07	1
ZNF638	7.9856e-05	0.191091	0.508	0.442	1
DCAF10	8.00446e-05	0.358749	0.179	0.135	1
HLCS	8.01358e-05	0.484314	0.137	0.1	1
HIST1H2AC	8.03387e-05	-0.474853	0.242	0.274	1
MCU	8.08904e-05	0.450721	0.143	0.104	1
DNAJB2	8.16736e-05	0.206795	0.15	0.106	1
BORCS5	8.19665e-05	0.187298	0.359	0.293	1
AP002495.1	8.20305e-05	0.422976	0.116	0.081	1
FAM98A	8.25139e-05	0.277877	0.105	0.07	1
USP1	8.29537e-05	0.168107	0.211	0.157	1
CUTA	8.37375e-05	-0.190276	0.608	0.603	1
RPIA	8.3954e-05	0.249542	0.202	0.152	1
SMIM27	8.40765e-05	0.165267	0.244	0.184	1
FRMD8	8.41917e-05	0.317324	0.1	0.067	1
CLTB	8.4667e-05	0.190307	0.332	0.262	1
ZNF254	8.47165e-05	0.226617	0.199	0.148	1
IBTK	8.53719e-05	0.258276	0.199	0.15	1
GNAI3	8.55997e-05	0.142297	0.389	0.315	1
SCO1	8.61992e-05	0.28686	0.132	0.093	1
TMEM30A	8.63695e-05	0.205224	0.141	0.099	1
MYBL1	8.64747e-05	0.633031	0.173	0.132	1
MLF2	8.65039e-05	0.243271	0.206	0.154	1
RAD50	8.65329e-05	0.278557	0.207	0.158	1
DENND1C	8.6743e-05	0.228766	0.207	0.156	1
HSD17B10	8.68461e-05	-0.508378	0.191	0.222	1
PCGF3	8.75018e-05	0.297936	0.107	0.072	1
NRBF2	8.79005e-05	0.16571	0.229	0.172	1
CD3G	8.79743e-05	-0.135646	0.835	0.817	1
MMADHC	8.80845e-05	0.225612	0.235	0.18	1
RBBP5	8.82274e-05	0.395335	0.123	0.087	1
UBALD2	8.84306e-05	0.212215	0.564	0.475	1
MYADM	8.86732e-05	-0.511642	0.253	0.286	1
CYTH4	8.92885e-05	0.183915	0.211	0.157	1
TEX264	8.94102e-05	-0.392007	0.256	0.286	1
PHF19	8.9657e-05	0.19699	0.18	0.132	1
TAF1B	9.04182e-05	0.319209	0.124	0.087	1
HAX1	9.10343e-05	-0.299814	0.386	0.407	1
SRA1	9.13685e-05	0.213875	0.199	0.148	1
WDR27	9.28018e-05	0.29729	0.112	0.077	1
CNNM2	9.43751e-05	0.532345	0.117	0.082	1
FAM8A1	9.44856e-05	0.11768	0.104	0.069	1
DRAM2	9.49109e-05	0.259375	0.203	0.153	1
GLTP	9.55446e-05	0.192624	0.201	0.15	1
DHX36	9.61591e-05	0.168764	0.442	0.362	1
MAPK9	9.62185e-05	0.295011	0.133	0.095	1
ARAF	9.80184e-05	0.269242	0.128	0.089	1
IARS2	9.8233e-05	0.204193	0.19	0.144	1
TSR2	9.82934e-05	0.139065	0.224	0.168	1
UNC13D	9.95366e-05	0.0950293	0.166	0.12	1
COX7A2L	9.96956e-05	-0.226118	0.563	0.556	1
LRRC8A	0.000100157	0.296228	0.115	0.079	1
CCT2	0.000100696	0.178081	0.404	0.321	1
MCMBP	0.0001021	0.27769	0.203	0.153	1
FARS2	0.000106435	0.283792	0.376	0.315	1
RNF41	0.000106752	0.309427	0.101	0.068	1
ST7L	0.000107016	0.209732	0.172	0.126	1
CDKN2D	0.000107389	0.132198	0.411	0.327	1
MRPL41	0.000107483	-0.384381	0.325	0.343	1
RINT1	0.000107633	0.303803	0.139	0.1	1
DNAJC16	0.000108175	0.269281	0.11	0.075	1
MTFP1	0.000110827	0.401368	0.155	0.115	1
SETDB1	0.000111446	0.266214	0.127	0.088	1
PPA2	0.000112033	0.221252	0.288	0.228	1
CCDC18	0.000113302	0.185778	0.19	0.141	1
MBD1	0.000115064	0.250885	0.129	0.09	1
ZMYND11	0.000115493	0.286556	0.265	0.209	1
CSNK2A1	0.000116095	0.219399	0.256	0.2	1
BET1L	0.000116219	0.324993	0.107	0.073	1
RPL34	0.000116468	-0.0650287	0.998	0.998	1
HLA-B	0.000117228	-0.115372	0.998	0.997	1
MFF	0.000117567	0.188072	0.292	0.23	1
POLR2K	0.00011938	-0.379253	0.257	0.288	1
BOLA1	0.000119526	-0.795485	0.08	0.109	1
ARHGEF3	0.000119924	0.362645	0.546	0.519	1
PTPN6	0.000121551	-0.377669	0.293	0.32	1
RAD52	0.00012163	0.328252	0.1	0.068	1
XPC	0.000122171	0.183782	0.427	0.352	1
MRFAP1L1	0.000122415	-0.721634	0.09	0.119	1
SH3GLB1	0.000122901	0.196746	0.306	0.242	1
UBR2	0.00012404	0.209006	0.373	0.309	1
AL591895.1	0.000124364	0.259742	0.109	0.074	1
UBE2O	0.000124482	0.380085	0.133	0.096	1
LPGAT1	0.000125103	0.294804	0.158	0.116	1
KLHDC4	0.000127434	0.130517	0.174	0.128	1
RNF6	0.00012748	0.306796	0.118	0.082	1
NOL8	0.000128187	0.173443	0.184	0.135	1
DENND5A	0.000128465	0.247052	0.289	0.233	1
TRIM66	0.000130192	0.140063	0.106	0.072	1
SLC35F1	0.000131037	0.361167	0.348	0.305	1
ANKRD26	0.000131556	0.329945	0.163	0.122	1
GANAB	0.000132795	0.145266	0.184	0.134	1
NR4A1	0.000133382	0.305099	0.163	0.12	1
NAPA	0.000134361	0.225009	0.293	0.23	1
NDUFB4	0.000134741	-0.205051	0.566	0.555	1
GALC	0.000134906	0.333802	0.102	0.07	1
AZI2	0.000136152	0.234223	0.133	0.095	1
AC058791.1	0.000137423	0.0893531	0.314	0.247	1
NEU1	0.000138237	0.150636	0.117	0.08	1
ATRN	0.000138533	0.435698	0.15	0.111	1
AL645568.1	0.000139474	0.290397	0.16	0.118	1
TMEM91	0.000140191	0.206775	0.122	0.085	1
PPP1CA	0.000142943	-0.357706	0.422	0.424	1
HNRNPAB	0.000144684	0.0653672	0.282	0.213	1
POLK	0.000145056	0.233834	0.19	0.144	1
ARMH1	0.000145528	-0.479139	0.219	0.25	1
SELENOO	0.000146749	0.201609	0.173	0.128	1
UMAD1	0.00014703	0.309421	0.399	0.341	1
OSTM1	0.000147084	0.229546	0.157	0.115	1
MKNK1	0.000147885	0.241223	0.114	0.079	1
ANP32E	0.000149158	0.127657	0.36	0.286	1
AMZ2	0.000149992	0.187551	0.129	0.092	1
EPG5	0.000150122	0.206932	0.186	0.139	1
ZNF143	0.000153193	0.202508	0.156	0.114	1
NUBPL	0.000153758	0.349359	0.211	0.165	1
CD2BP2	0.000153958	-0.613493	0.128	0.159	1
PDHB	0.000154679	-0.63246	0.128	0.159	1
ZC3H7B	0.000155362	0.30559	0.113	0.078	1
RBM4	0.000156338	0.161151	0.475	0.392	1
G3BP1	0.000156402	0.214126	0.371	0.302	1
CRLF3	0.00015883	0.156829	0.426	0.352	1
NCAPD3	0.00016	0.293084	0.113	0.079	1
MRPS12	0.00016033	-0.436902	0.197	0.229	1
TTC39C	0.000161141	0.185652	0.641	0.578	1
HLA-DQB1	0.000162653	-0.565835	0.127	0.159	1
DNAJB9	0.000162712	0.138748	0.302	0.238	1
SHPRH	0.00016347	0.248746	0.239	0.186	1
LASP1	0.000163527	0.253115	0.206	0.157	1
LRRC75A	0.000165283	0.200339	0.115	0.08	1
MOB1A	0.000165462	0.161246	0.375	0.299	1
C12orf57	0.000165815	-0.117664	0.869	0.855	1
ATP8B2	0.000166009	0.15701	0.226	0.171	1
CBFB	0.000167262	0.228123	0.262	0.205	1
CLPX	0.000168151	0.233619	0.133	0.095	1
MTLN	0.000173299	-0.517537	0.206	0.234	1
HEATR5B	0.000173837	0.206385	0.296	0.236	1
CARS2	0.000174538	0.176447	0.245	0.189	1
SCYL3	0.000174708	0.216392	0.101	0.069	1
GABBR1	0.000175317	0.223359	0.102	0.07	1
MRPL52	0.000175785	-0.398307	0.273	0.298	1
C2orf74	0.000176582	0.294167	0.14	0.102	1
UQCRC1	0.000177714	0.222768	0.172	0.128	1
MAST4	0.000178932	0.314144	0.215	0.169	1
PMS1	0.000179591	0.22229	0.16	0.117	1
AP000331.1	0.000183097	0.15226	0.187	0.14	1
EEF1AKMT2	0.000183996	0.207926	0.193	0.145	1
TMEM63A	0.0001848	0.136557	0.311	0.246	1
PRDX4	0.00018524	-0.599586	0.121	0.151	1
NHLRC3	0.000186588	0.245899	0.145	0.106	1
INO80E	0.000186855	0.24975	0.124	0.088	1
PFKP	0.000187255	0.199134	0.218	0.167	1
TM7SF3	0.000187538	0.247669	0.166	0.124	1
POU2F2	0.000188775	0.289983	0.204	0.157	1
HLA-DRB1	0.000189181	0.190327	0.183	0.138	1
LGALS1	0.000189621	-0.47816	0.283	0.318	1
AP4S1	0.000190404	0.139236	0.157	0.114	1
WBP1L	0.000192757	0.139734	0.131	0.093	1
HMG20A	0.000194149	0.337769	0.13	0.093	1
CD82	0.000194988	0.224101	0.171	0.128	1
GNL3	0.000196163	0.170459	0.271	0.212	1
RCAN3AS	0.000196461	0.178761	0.282	0.226	1
MAN1C1	0.000196941	0.148076	0.256	0.201	1
CARS	0.000197172	0.289882	0.138	0.101	1
NFIA	0.000197427	0.460366	0.121	0.087	1
DNAAF2	0.000199387	0.219558	0.15	0.11	1
SLBP	0.000204172	0.17947	0.218	0.166	1
CCT4	0.000205897	0.116511	0.49	0.402	1
CYB5R4	0.000206144	0.194767	0.192	0.146	1
PRCC	0.000207341	0.201852	0.138	0.099	1
BOLA2	0.000208135	-0.759366	0.085	0.113	1
SF3B5	0.000208143	-0.192512	0.572	0.564	1
RAB3IP	0.000209073	0.366187	0.109	0.076	1
SMARCAD1	0.000209113	0.275936	0.163	0.122	1
KIF22	0.000209666	0.108052	0.125	0.088	1
ABI2	0.000211139	0.276152	0.129	0.093	1
LARP1B	0.000211418	0.277022	0.132	0.095	1
ERVK3-1	0.00021172	0.176906	0.227	0.174	1
XPA	0.000215634	0.131603	0.292	0.225	1
EIF2AK4	0.00021804	0.200031	0.117	0.082	1
RAB28	0.000218677	0.278598	0.203	0.156	1
SUB1	0.000219563	-0.138453	0.87	0.846	1
MBNL1	0.000219992	0.231738	0.934	0.945	1
ZFAS1	0.00022084	-0.0942098	0.939	0.926	1
SHKBP1	0.000222492	0.180614	0.176	0.131	1
TAOK3	0.000223146	0.228883	0.549	0.49	1
ANKAR	0.000223205	0.38161	0.12	0.085	1
VTA1	0.000223417	0.221402	0.204	0.156	1
GLRX3	0.000226161	0.169592	0.232	0.178	1
COPG1	0.000226727	0.227694	0.115	0.08	1
PSMB5	0.000227059	-0.526699	0.139	0.171	1
FMC1	0.000227955	-0.543982	0.134	0.165	1
DDX18	0.00022814	0.16419	0.553	0.469	1
SCMH1	0.000231708	0.343937	0.226	0.183	1
AC068587.4	0.000232386	0.264783	0.226	0.177	1
CRYL1	0.00023631	0.241465	0.133	0.095	1
GID8	0.000237315	0.144565	0.2	0.152	1
AP2A1	0.000239163	0.285685	0.119	0.084	1
DCAF11	0.000241584	0.251871	0.159	0.117	1
TMEM242	0.000244068	0.202715	0.172	0.127	1
EGLN2	0.000246418	-0.430066	0.263	0.288	1
SATB1-AS1	0.000247331	0.334824	0.249	0.2	1
ZNF699	0.000250702	0.0818778	0.124	0.088	1
TAF15	0.000251979	0.160679	0.505	0.43	1
RCOR3	0.000252249	0.207853	0.172	0.128	1
RPL23	0.000254773	-0.0853482	0.978	0.979	1
TUFM	0.000258837	0.183469	0.44	0.364	1
PPP1R12C	0.000260194	0.275406	0.102	0.07	1
ELP3	0.000261385	0.252981	0.156	0.116	1
SLX4IP	0.000262385	0.407483	0.144	0.107	1
MAPK3	0.000263046	0.30645	0.109	0.077	1
RBM18	0.000265462	0.253102	0.109	0.076	1
TVP23C	0.000266947	0.311047	0.123	0.088	1
ZMAT3	0.000269054	0.328431	0.104	0.072	1
ALKBH7	0.000269927	-0.230918	0.499	0.503	1
LAP3	0.000271025	0.175718	0.203	0.154	1
TSN	0.000271907	0.208002	0.173	0.13	1
PRMT3	0.000271915	0.24669	0.154	0.115	1
MRPS27	0.000272277	0.197129	0.216	0.166	1
CIC	0.000276478	0.143631	0.162	0.119	1
LSM6	0.000278072	-0.387436	0.297	0.316	1
GATAD1	0.000282064	0.301495	0.11	0.078	1
COPS3	0.000282955	0.156445	0.24	0.186	1
ZSCAN18	0.00028492	0.16363	0.121	0.085	1
WASHC4	0.000287359	0.143923	0.249	0.194	1
SUGP1	0.000288382	0.274473	0.126	0.09	1
RAB9A	0.000289317	0.28361	0.175	0.134	1
ENSA	0.000290891	0.103997	0.591	0.512	1
DNMT3A	0.000291791	0.0423238	0.207	0.158	1
PSMD4	0.000293488	-0.339896	0.292	0.315	1
GALNT10	0.000295114	0.39921	0.169	0.13	1
USO1	0.000295538	0.140109	0.257	0.199	1
HSPA14.1	0.000295794	0.292124	0.114	0.081	1
GALK2	0.000298047	0.256749	0.189	0.145	1
AC138150.1	0.000300856	0.222391	0.151	0.111	1
LRRC28	0.000302859	0.384576	0.107	0.076	1
EHBP1	0.000302862	0.343325	0.219	0.176	1
RSAD1	0.000305599	0.32205	0.111	0.078	1
BAG2	0.00030636	0.252567	0.11	0.077	1
DECR1	0.000307267	-0.251578	0.436	0.455	1
CCT5	0.000312532	-0.413656	0.279	0.299	1
RPA1	0.000313479	0.211436	0.183	0.139	1
USF2	0.000313543	0.188902	0.235	0.182	1
HNRNPUL1	0.000314925	0.116449	0.417	0.34	1
CSAD	0.000320664	0.192564	0.173	0.13	1
LRRC47	0.000323874	0.218789	0.101	0.07	1
SLC25A3	0.000325269	-0.183812	0.68	0.662	1
Z93241.1	0.000326053	0.180421	0.183	0.137	1
XPNPEP3	0.00032764	0.321186	0.142	0.105	1
NME7	0.000329751	0.573288	0.115	0.084	1
ARHGAP12	0.000330014	0.245517	0.208	0.162	1
URI1	0.000336969	0.144348	0.598	0.531	1
TRAPPC13	0.000338475	0.242991	0.135	0.098	1
ASXL2	0.000339032	0.25055	0.306	0.25	1
AP5Z1	0.000342988	0.221011	0.133	0.096	1
CWC22	0.000343628	0.243712	0.155	0.115	1
CD84	0.000344364	0.18032	0.239	0.188	1
TXN	0.000347373	-0.30848	0.389	0.409	1
CEP70	0.000348763	0.358929	0.1	0.07	1
PCBP1	0.000351661	-0.197098	0.551	0.549	1
MAN2B1	0.000352078	0.264928	0.155	0.115	1
EPSTI1	0.000353628	0.298527	0.193	0.15	1
ITM2B	0.000353792	-0.0959607	0.945	0.938	1
GXYLT1	0.000355011	0.399268	0.118	0.085	1
LARS2	0.00035588	0.373365	0.121	0.088	1
PNPLA2	0.000357117	0.19412	0.188	0.143	1
BZW2	0.00035712	0.164597	0.233	0.18	1
USP11	0.000363173	0.20416	0.195	0.15	1
PRR12	0.000365058	0.195537	0.139	0.101	1
RAE1	0.000365419	0.282266	0.107	0.075	1
OSBPL11	0.000366634	0.255699	0.111	0.079	1
RPL26L1	0.00036889	-0.645793	0.117	0.145	1
DNAJC27	0.000369259	0.236282	0.141	0.104	1
RAP2C	0.000370776	0.216809	0.131	0.095	1
GGT7	0.000370843	0.25901	0.138	0.101	1
TTC9	0.000374022	0.186559	0.13	0.094	1
PSMD3	0.000376981	0.219612	0.155	0.115	1
RTF2	0.000378542	0.149829	0.385	0.31	1
GYG1	0.000378588	0.333614	0.113	0.08	1
SAR1B	0.000380299	0.175107	0.243	0.19	1
STX16	0.000381339	0.107081	0.382	0.308	1
TBC1D32	0.000384503	0.453277	0.153	0.117	1
ACSS1	0.000384924	0.252823	0.109	0.078	1
MCL1	0.00038552	-0.19276	0.551	0.571	1
POLR2H	0.000388052	-0.500584	0.148	0.179	1
AC053513.1	0.000388158	0.319875	0.147	0.109	1
MYC	0.000390361	0.12056	0.33	0.269	1
CASP6	0.000395962	-0.527375	0.147	0.177	1
SF3B3	0.000396858	0.111765	0.211	0.161	1
AP4E1	0.000397118	0.327251	0.118	0.085	1
KIAA0355	0.000400657	0.17062	0.317	0.257	1
MRPL16	0.000400962	-0.493262	0.176	0.203	1
CHD3	0.00040106	0.164072	0.336	0.271	1
MRPL20	0.000401184	-0.295827	0.438	0.442	1
TGIF1	0.000401185	0.145691	0.15	0.11	1
HPS4	0.000402515	0.260949	0.141	0.104	1
NOL11	0.000404508	0.206316	0.199	0.152	1
WRNIP1	0.000407239	0.0684762	0.128	0.091	1
AL645728.1	0.000408554	0.147831	0.11	0.077	1
CMTM6	0.000410448	0.119353	0.329	0.266	1
ACAP1	0.000413968	-0.170133	0.679	0.675	1
GZMH	0.000414147	-1.07736	0.078	0.105	1
NUP107	0.000419761	0.202065	0.212	0.165	1
EIF2D	0.000420129	0.135515	0.189	0.142	1
RRP15	0.000420162	0.192987	0.167	0.125	1
FAM102A	0.000420576	0.163501	0.372	0.305	1
EMC8	0.000420719	0.250345	0.119	0.085	1
ENOSF1	0.000421544	0.197365	0.277	0.222	1
MYCBP2-AS1	0.000422146	0.251516	0.176	0.135	1
PRPS2	0.000422315	0.393774	0.101	0.072	1
IPCEF1	0.000422322	0.207866	0.412	0.349	1
RNASEK	0.000423243	-0.161343	0.703	0.693	1
FBRS	0.000424118	0.213347	0.159	0.118	1
NKG7	0.0004264	-0.751335	0.124	0.155	1
PRKAG1	0.00043108	0.229097	0.174	0.133	1
UFC1	0.00043312	-0.1894	0.54	0.54	1
ASPSCR1	0.000433374	0.261483	0.124	0.09	1
ING5	0.000438209	0.0629536	0.23	0.177	1
SLF2	0.000438427	0.209349	0.161	0.121	1
ZNF302	0.000438461	0.189083	0.233	0.182	1
RNF168	0.000440766	0.239327	0.202	0.156	1
MAP4K2	0.000445704	0.258248	0.137	0.101	1
RAP1GAP2	0.000445982	0.544657	0.273	0.229	1
MTMR4	0.000447246	0.170532	0.125	0.09	1
KHSRP	0.000454615	0.208192	0.111	0.078	1
AC103591.3	0.000456909	0.344916	0.279	0.226	1
MFSD6	0.000462687	0.253576	0.255	0.204	1
RFX3-AS1	0.00046433	0.240326	0.178	0.137	1
VRK1	0.000464518	0.225985	0.179	0.138	1
TTC13	0.000464581	0.29986	0.13	0.095	1
PASK	0.000471339	-0.516998	0.18	0.209	1
RGS2	0.000471727	0.442127	0.168	0.128	1
RTCB	0.000476259	0.161194	0.265	0.21	1
BCL2L13	0.000481934	0.16263	0.195	0.149	1
GSR	0.000486747	0.265578	0.106	0.075	1
PALM2-AKAP2	0.000488635	0.36652	0.1	0.07	1
ATP6V1E1	0.000489079	0.159169	0.251	0.198	1
IL6R	0.000490814	0.205217	0.244	0.193	1
MRPL15	0.000493263	-0.723239	0.08	0.105	1
SS18L2	0.000493933	-0.355922	0.302	0.322	1
SRSF6	0.00049629	0.145103	0.287	0.226	1
AC087854.1	0.000498849	0.150664	0.168	0.125	1
MAST3	0.000507331	0.276451	0.102	0.072	1
ATP6V0A2	0.00050739	0.222355	0.11	0.079	1
LIMD2	0.000508661	-0.171154	0.737	0.711	1
WDR37	0.000510289	0.203004	0.333	0.275	1
AC010894.3	0.000510872	-0.382131	0.244	0.271	1
CNOT11	0.000512115	0.167142	0.189	0.145	1
RSL1D1	0.000514953	0.151247	0.573	0.5	1
MAL	0.000517829	-0.22406	0.548	0.552	1
ZNF398	0.000520755	0.287655	0.106	0.075	1
LINC01237	0.000526937	0.364125	0.113	0.081	1
DHRSX	0.000529713	0.349542	0.238	0.195	1
SGK3	0.000532301	0.219388	0.328	0.271	1
ZC3H14	0.000535751	0.247426	0.159	0.12	1
PSAP	0.000540777	0.201164	0.364	0.292	1
LINC01004	0.000542096	0.14809	0.306	0.245	1
RIT1	0.000547352	0.202382	0.118	0.085	1
KATNBL1	0.000547417	0.151351	0.254	0.202	1
TRIM8	0.000548359	0.267623	0.163	0.124	1
ZNF146	0.0005529	0.199628	0.199	0.153	1
LYRM7	0.000554439	0.194959	0.125	0.09	1
BRD7	0.000554569	0.160036	0.391	0.323	1
PSMD7	0.000555432	0.167471	0.443	0.369	1
ERCC5	0.000557035	0.159452	0.259	0.204	1
TBXAS1	0.000559324	0.402356	0.13	0.098	1
MFSD12	0.00057289	0.142789	0.127	0.092	1
BLMH	0.000576285	0.26359	0.123	0.089	1
PUS7L	0.000577362	0.0829046	0.16	0.118	1
HEXB	0.00057922	0.298163	0.134	0.099	1
SP100	0.000582755	0.17246	0.628	0.578	1
VKORC1L1	0.000583743	0.396527	0.102	0.073	1
AL161725.1	0.000586873	0.159811	0.131	0.096	1
GRK2	0.000588248	0.145951	0.306	0.242	1
ARL2BP	0.000590342	0.152667	0.206	0.16	1
MIR29B2CHG	0.000590456	0.19635	0.188	0.144	1
MTF2	0.000591961	0.201769	0.285	0.229	1
ACTN4	0.000594923	0.225661	0.217	0.171	1
CDK10	0.000597275	0.276458	0.113	0.081	1
GRIP1	0.000597542	0.433536	0.108	0.078	1
TRMT11	0.000598345	0.133901	0.177	0.134	1
POLD4	0.000599165	-0.271546	0.408	0.417	1
SUPT4H1	0.000613925	-0.450808	0.246	0.267	1
APOBEC3G	0.000614208	-0.455618	0.196	0.223	1
UBA5	0.000619492	0.191827	0.126	0.091	1
TAF1D	0.000619668	0.0977956	0.575	0.484	1
FAM120AOS	0.000627427	0.0812662	0.203	0.155	1
EIF3F	0.000637699	-0.108555	0.852	0.819	1
LARP1	0.000640245	0.0971211	0.247	0.191	1
KIF21A	0.000646241	0.31908	0.111	0.08	1
DMTF1	0.000652223	0.122733	0.255	0.201	1
DOCK8	0.000656869	0.164527	0.701	0.67	1
SSB	0.000664417	-0.246997	0.489	0.486	1
WDR89	0.00067818	0.140214	0.138	0.101	1
THYN1	0.000683031	-0.439889	0.206	0.229	1
ATP5F1D	0.000683339	-0.15659	0.674	0.65	1
TECR	0.000693114	-0.305195	0.416	0.418	1
UFD1	0.000694992	0.153091	0.345	0.281	1
JADE2	0.000698611	0.114785	0.201	0.153	1
METTL6	0.000699536	0.33255	0.1	0.071	1
POLR2D	0.000703772	0.233577	0.124	0.09	1
NSUN2	0.000711991	0.213882	0.111	0.08	1
IL2RA	0.000713237	0.236798	0.184	0.144	1
SNRNP48	0.000714546	0.197001	0.12	0.087	1
CHMP4B	0.000719843	0.188962	0.179	0.138	1
FBXO22	0.00072127	0.190511	0.127	0.094	1
POP7	0.00072188	-0.682439	0.083	0.108	1
PGM2L1	0.000727107	0.190696	0.104	0.074	1
LSP1	0.000731486	0.124847	0.493	0.413	1
IL23A	0.000735906	0.255782	0.125	0.092	1
IFI30	0.000737414	-0.44344	0.085	0.111	1
KIAA1328	0.000737983	0.531545	0.219	0.18	1
RBM28	0.000742917	0.178113	0.128	0.094	1
MED1	0.000747121	0.131781	0.136	0.1	1
LINC00910	0.000757791	0.165472	0.377	0.313	1
LSM7	0.00075985	-0.221362	0.545	0.524	1
COPS4	0.000761507	0.167311	0.202	0.155	1
REX1BD	0.00076317	-0.222828	0.511	0.51	1
IL12RB1	0.000765156	0.207734	0.111	0.08	1
SLC27A4	0.000765391	-0.743319	0.075	0.1	1
HOXB2	0.000771987	-0.610569	0.092	0.118	1
TIFA	0.00077287	0.284561	0.111	0.08	1
ZNHIT6	0.000778603	0.208083	0.193	0.151	1
BLOC1S4	0.000780159	0.13771	0.333	0.266	1
MT-CO1	0.000788968	-0.0170744	1	1	1
TMEM179B	0.000805178	-0.408876	0.245	0.268	1
MRPS35	0.000814275	0.186893	0.195	0.152	1
NARS	0.000815506	0.122886	0.232	0.18	1
VAMP5	0.000816013	-0.406061	0.291	0.306	1
TALDO1	0.00082201	-0.295112	0.361	0.375	1
TFAM	0.000830502	0.119685	0.226	0.177	1
HNRNPA3	0.000835221	0.130814	0.697	0.627	1
PRRC2A	0.000845418	0.187025	0.145	0.108	1
YTHDF2	0.000847339	0.194548	0.305	0.251	1
FAM102B	0.000853806	0.425546	0.104	0.076	1
KAT8	0.000857612	0.124932	0.193	0.149	1
VPS39	0.000861002	0.0802669	0.156	0.117	1
ODC1	0.000862312	0.0548163	0.415	0.342	1
UBE2Z	0.000867434	0.148461	0.151	0.113	1
METTL3	0.000868905	0.261726	0.117	0.085	1
CHTOP	0.000870171	-0.579552	0.136	0.161	1
SERPINB6	0.000870203	0.145054	0.218	0.17	1
KRIT1	0.000874756	0.154567	0.242	0.192	1
COX16	0.00087978	-0.341597	0.285	0.31	1
GLCCI1	0.000883924	0.359458	0.329	0.286	1
TIPRL	0.000896681	0.107524	0.297	0.236	1
XKR6	0.00089762	0.292938	0.291	0.246	1
TMEM222	0.000898086	0.189858	0.138	0.104	1
ORC3	0.000900383	0.125937	0.178	0.137	1
UNC50	0.000904881	-0.607287	0.093	0.118	1
NT5DC1	0.000907531	0.0804133	0.301	0.242	1
PSMD11	0.000908966	0.141952	0.208	0.162	1
PPP1R10	0.000909407	-0.240893	0.533	0.538	1
LSM12	0.00091108	0.109404	0.216	0.168	1
MRPL44	0.00091249	0.208098	0.144	0.108	1
CFAP36	0.000921818	0.121811	0.298	0.239	1
C7orf50	0.000922532	0.11199	0.268	0.214	1
RPL37A	0.000925221	0.0501799	0.997	0.997	1
TRAPPC6A	0.000926137	-0.303892	0.347	0.358	1
TSC2	0.000928936	0.193324	0.105	0.075	1
ARNT	0.00093156	0.139856	0.149	0.112	1
TMEM33	0.000933714	0.109514	0.115	0.083	1
FILIP1L	0.000933882	0.150862	0.203	0.159	1
DTD1	0.000936745	0.161338	0.272	0.218	1
NEK1	0.000939419	0.144335	0.225	0.177	1
PPCS	0.000941272	-0.386698	0.268	0.288	1
MTPN	0.000942026	0.127043	0.476	0.4	1
TOMM5	0.000953432	-0.309588	0.405	0.41	1
TRAP1	0.000956644	0.146231	0.158	0.119	1
HACL1	0.000964439	0.196137	0.187	0.145	1
ALYREF	0.000968631	0.194575	0.118	0.086	1
HCP5	0.000973942	-0.441483	0.168	0.194	1
DMAC2L	0.000976117	0.149966	0.138	0.103	1
AKAP10	0.000985305	0.137187	0.244	0.194	1
ZMYM6	0.000990308	0.146982	0.178	0.136	1
AC245014.3	0.00100867	0.177914	0.237	0.19	1
EIPR1	0.00101182	0.220183	0.167	0.128	1
TARS	0.00101516	0.247602	0.103	0.074	1
MTM1	0.0010236	0.156648	0.2	0.156	1
UBE2W	0.00102547	0.185778	0.212	0.168	1
AL117381.1	0.00102811	0.0807784	0.104	0.074	1
LRIG2	0.00102986	0.154271	0.141	0.105	1
TRIM69	0.0010315	-0.590125	0.133	0.158	1
HIST1H1B	0.00104009	0.452376	0.101	0.074	1
MED6	0.00104733	0.168672	0.226	0.179	1
SNRPF	0.00104867	-0.237568	0.511	0.498	1
CISD1	0.00105503	-0.50924	0.099	0.126	1
PCNX4	0.00105585	0.245107	0.169	0.131	1
AHNAK	0.00106998	0.261973	0.542	0.5	1
PWWP2A	0.00107263	0.102227	0.203	0.157	1
GGA1	0.00107742	0.120014	0.198	0.153	1
SIRT3	0.0010786	0.248458	0.137	0.102	1
NDRG1	0.00108839	0.176757	0.228	0.182	1
MAP7D1	0.00109101	0.141805	0.195	0.15	1
SF3A3	0.00110825	0.0922904	0.229	0.18	1
TRMT2B	0.00110919	0.1469	0.108	0.077	1
AFAP1	0.00111118	0.26604	0.115	0.084	1
PTPN12	0.00111885	0.460287	0.103	0.075	1
RNF126	0.00112314	0.130818	0.343	0.276	1
GPALPP1	0.00112977	0.211696	0.122	0.091	1
SDCBP	0.00113523	0.151053	0.464	0.398	1
ASH2L	0.00114737	0.257176	0.129	0.097	1
AC087286.2	0.0011542	0.20982	0.22	0.174	1
INSIG1	0.00115603	0.260666	0.102	0.074	1
ZCCHC17	0.0011576	0.176761	0.239	0.19	1
SELENOK	0.00115778	0.16031	0.496	0.418	1
ZNF438	0.00116118	0.217706	0.108	0.079	1
PKIA	0.00116167	0.295741	0.143	0.11	1
SRSF9	0.00116179	-0.246039	0.462	0.459	1
KDSR	0.00116216	0.188319	0.183	0.144	1
TSPAN5	0.00116415	0.322176	0.221	0.182	1
APTX	0.00116545	0.163337	0.232	0.185	1
KRI1	0.00117026	0.112071	0.102	0.072	1
TMEM120B	0.00117483	0.153967	0.183	0.142	1
CBX7	0.00118327	0.152918	0.143	0.107	1
PSMF1	0.00118423	0.172042	0.303	0.247	1
GPX4	0.00119412	-0.154106	0.717	0.705	1
MYH11	0.001204	0.150918	0.129	0.095	1
PAGR1	0.00120464	-0.450802	0.151	0.178	1
BAG1	0.00121337	0.123169	0.267	0.212	1
LIN7C	0.00122313	0.162031	0.135	0.101	1
GKAP1	0.00123867	0.224829	0.126	0.095	1
SLC35E2B	0.00123975	0.157496	0.137	0.103	1
NDUFA7	0.00124536	-0.311864	0.28	0.3	1
FAM76A	0.00125204	0.114474	0.132	0.098	1
TIAL1	0.00125415	0.0938685	0.372	0.299	1
ATP5PB	0.00125872	-0.235771	0.411	0.411	1
AHCYL1	0.00126275	0.140335	0.161	0.123	1
PEX3	0.0012639	0.186773	0.122	0.09	1
ATP6V1G1	0.00127669	-0.11849	0.745	0.74	1
AKAP11	0.00128028	0.16607	0.144	0.109	1
CRIP2	0.00128232	0.218034	0.115	0.086	1
SERPINB9	0.00131266	0.109066	0.372	0.305	1
RP9	0.00131333	0.217291	0.118	0.088	1
VPS37A	0.00131495	0.0922516	0.11	0.08	1
SNHG12	0.00131677	-0.3574	0.264	0.286	1
UBA1	0.00131785	0.102151	0.135	0.101	1
AL450998.2	0.00132981	0.180894	0.125	0.092	1
APMAP	0.00133055	0.171591	0.163	0.125	1
GNPTG	0.00133876	0.178936	0.135	0.101	1
TMX3	0.0013452	0.137414	0.167	0.128	1
TRAF5	0.00135702	0.115111	0.186	0.143	1
NUP43	0.00136502	0.150262	0.101	0.073	1
CIAO1	0.00136651	0.133406	0.264	0.212	1
BMERB1	0.00138542	0.174882	0.119	0.088	1
URGCP	0.00139123	0.193806	0.243	0.197	1
RPS21	0.00139702	-0.0523119	0.998	0.998	1
CRYZL1	0.00140842	0.161386	0.171	0.132	1
KMT2B	0.00141418	0.0928842	0.151	0.113	1
THAP12	0.00141516	0.189708	0.234	0.188	1
RELA	0.00141626	0.147981	0.159	0.121	1
MICAL1	0.00142502	0.249891	0.112	0.082	1
DDX27	0.00142915	0.125522	0.252	0.2	1
NDUFA2	0.00143054	-0.2766	0.409	0.413	1
SYNRG	0.00143124	0.136586	0.43	0.367	1
SNX19	0.00143178	0.0622918	0.102	0.073	1
COX10	0.00143514	0.241352	0.138	0.105	1
TUBB4B	0.0014395	0.0520765	0.352	0.285	1
BCKDHB	0.00144778	0.328205	0.176	0.14	1
SH3BP5	0.00145025	0.154838	0.391	0.328	1
MTERF1	0.00145476	0.392878	0.117	0.088	1
DYNC1I2	0.00146473	-0.403445	0.21	0.233	1
LSM10	0.00147105	-0.365321	0.232	0.254	1
CASP1	0.00149212	-0.447982	0.193	0.216	1
TMEM18	0.00149509	-0.475756	0.151	0.177	1
ADAMTSL4-AS1	0.0015036	0.216107	0.299	0.249	1
SARM1	0.00150404	0.156937	0.112	0.082	1
TFDP1	0.00152884	0.211746	0.142	0.108	1
GPN1	0.00152896	0.205623	0.1	0.072	1
POLDIP2	0.00153395	0.167912	0.12	0.089	1
CSTF3	0.0015351	0.137976	0.154	0.119	1
DHX30	0.00153954	0.0850329	0.165	0.126	1
TXNDC9	0.00155065	-0.508451	0.14	0.166	1
NME3	0.00155593	-0.324535	0.405	0.406	1
MAN2C1	0.00155885	0.0803504	0.112	0.081	1
WWP1	0.00156248	0.14873	0.419	0.36	1
TMBIM6	0.00156445	-0.149337	0.703	0.694	1
ABRAXAS1	0.00156545	0.136616	0.203	0.159	1
PHF6	0.00157004	0.160049	0.14	0.106	1
CCNC	0.00157246	0.214255	0.234	0.189	1
MBD2	0.00158617	0.097758	0.376	0.309	1
EXOC7	0.00159414	0.0682203	0.144	0.108	1
NORAD	0.00159894	0.0539611	0.265	0.209	1
CNIH4	0.00160003	-0.424221	0.204	0.228	1
TLE5	0.0016122	-0.0951637	0.918	0.895	1
PPM1K	0.00161813	0.0720976	0.387	0.317	1
CUL4B	0.00164076	0.213232	0.104	0.076	1
CAPZB	0.00164837	0.11916	0.735	0.691	1
DGKH	0.00164941	0.358004	0.152	0.12	1
PIGN	0.0016668	0.191279	0.139	0.105	1
MAD1L1	0.00166811	0.188384	0.378	0.318	1
ACVR1	0.00167877	0.238442	0.144	0.111	1
CPNE8	0.00167911	0.267829	0.102	0.075	1
SWI5	0.00168878	0.180363	0.124	0.093	1
OBSCN	0.00169411	0.31726	0.108	0.08	1
PFDN1	0.0017274	0.133647	0.293	0.24	1
METTL15	0.001746	0.219246	0.229	0.187	1
ARMC1	0.00174996	0.149241	0.135	0.1	1
MT1X	0.0017583	-0.360925	0.195	0.221	1
TPD52L2	0.00176423	0.117862	0.113	0.082	1
PTGES3	0.00177232	-0.117291	0.751	0.756	1
ENO1	0.00177584	-0.175435	0.611	0.595	1
LFNG	0.00180571	-0.671223	0.121	0.144	1
MPHOSPH10	0.00181277	0.143273	0.221	0.175	1
MPC1	0.00181501	0.13515	0.238	0.191	1
YRDC	0.00181948	0.104785	0.142	0.108	1
MYO1F	0.00182667	0.571846	0.29	0.251	1
AC010609.1	0.00184399	0.126	0.431	0.369	1
EPM2AIP1	0.00184747	0.092775	0.143	0.108	1
CALM1	0.0018499	-0.103611	0.979	0.972	1
SEC22B	0.00186272	0.0902075	0.204	0.159	1
SNX5	0.00186829	0.132528	0.173	0.134	1
ARF1	0.00186866	0.0916745	0.584	0.495	1
EXOSC7	0.00188469	0.130158	0.192	0.15	1
YIPF4	0.00190517	0.107289	0.288	0.234	1
AP3M1	0.00192761	0.28564	0.103	0.075	1
NARF	0.00192762	0.10778	0.224	0.178	1
LCMT1	0.00193565	0.112983	0.196	0.153	1
TBK1	0.00194755	0.189547	0.146	0.111	1
LARS	0.00195854	0.0310069	0.279	0.222	1
AC079781.5	0.00198674	0.0971409	0.412	0.343	1
CHCHD6	0.00200244	0.200496	0.107	0.079	1
JUN	0.00200817	-0.131892	0.953	0.973	1
BOD1	0.0020082	-0.599225	0.102	0.125	1
NAP1L1	0.00201903	0.0907286	0.768	0.71	1
MCCC1	0.00202057	0.142321	0.129	0.097	1
AC092821.3	0.00202148	0.104716	0.375	0.308	1
ERLEC1	0.00202242	0.0223873	0.168	0.129	1
CBX1	0.00202561	0.0864172	0.144	0.109	1
PPP4C	0.00202886	-0.420003	0.237	0.255	1
MRPL33	0.00203013	-0.262401	0.374	0.387	1
TMEM258	0.00203854	-0.233731	0.587	0.568	1
KIAA2013	0.0020531	0.175832	0.102	0.075	1
BEX3	0.00205402	-0.526128	0.137	0.162	1
UPP1	0.00205664	-0.323578	0.39	0.388	1
XBP1	0.00207497	-0.297318	0.458	0.458	1
ZNF580	0.00211521	0.109541	0.115	0.085	1
LINC00243	0.00211577	-0.542727	0.138	0.162	1
COPZ1	0.00212264	-0.428909	0.208	0.229	1
PDIA3	0.00212741	0.151692	0.544	0.477	1
TULP2	0.00213995	-0.416102	0.134	0.16	1
P2RY10	0.00214586	0.185371	0.197	0.158	1
LRRC8C-DT	0.00215007	0.158317	0.119	0.089	1
COQ8A	0.00215408	0.192632	0.133	0.101	1
NT5C	0.0021571	-0.442253	0.166	0.189	1
ACBD5	0.00217082	0.116567	0.115	0.085	1
SAMHD1	0.00217903	0.160111	0.682	0.65	1
RASSF2	0.00218875	0.155579	0.117	0.088	1
FGFR1OP	0.00220166	0.332321	0.103	0.076	1
BCL2	0.00221024	-0.0471759	0.721	0.735	1
SLC25A51	0.00221024	0.217233	0.117	0.087	1
COPE	0.00221254	-0.174088	0.553	0.54	1
NFE2L3	0.00221456	-0.875039	0.078	0.1	1
MCFD2	0.00223641	0.216742	0.118	0.089	1
POLR2J	0.00223796	-0.306061	0.324	0.333	1
UBE2R2	0.00224455	0.148192	0.406	0.347	1
ZFYVE16	0.00224869	0.222975	0.106	0.078	1
PTBP1	0.00225643	0.105081	0.24	0.191	1
HARS	0.00225821	0.094331	0.19	0.148	1
ARPC1A	0.00226302	0.170558	0.214	0.17	1
AC092652.1	0.0022669	0.196606	0.147	0.114	1
UQCR11	0.00226705	-0.151448	0.764	0.742	1
GUSB	0.0022695	0.132487	0.16	0.123	1
MAF	0.00227995	-0.463072	0.168	0.194	1
SRI	0.00228931	-0.290195	0.359	0.365	1
SNTB2	0.00229065	0.321204	0.141	0.11	1
GSTP1	0.00229331	-0.324716	0.422	0.42	1
SYNJ2BP	0.00230248	0.226845	0.111	0.082	1
MINK1	0.00233868	0.131897	0.186	0.146	1
MAP2K6	0.00242292	0.307654	0.22	0.181	1
DNAJC27-AS1	0.00242396	-0.556586	0.085	0.108	1
SLC25A13	0.00243358	0.268987	0.141	0.11	1
EEPD1	0.00243732	-0.505806	0.105	0.13	1
SRPRB	0.00247113	0.0710358	0.166	0.127	1
TARBP1	0.00248409	0.134192	0.16	0.125	1
XPOT	0.00249071	0.122636	0.11	0.081	1
CCDC66	0.00250619	0.0699627	0.432	0.356	1
FAM174C	0.00253924	-0.379543	0.285	0.298	1
LAMTOR3	0.00257665	0.137404	0.12	0.09	1
TCTA	0.00258343	0.168276	0.105	0.078	1
CASP3	0.00258575	0.199656	0.135	0.105	1
CTBP1	0.0025977	0.115608	0.163	0.127	1
NOC3L	0.00262245	0.0477355	0.137	0.103	1
MPLKIP	0.00262539	-0.393634	0.217	0.24	1
PSMA4	0.00266337	-0.369617	0.288	0.304	1
C19orf25	0.00266774	-0.403704	0.224	0.244	1
AC011603.2	0.00268463	0.284822	0.119	0.091	1
ATP6V1A	0.00269062	0.255414	0.115	0.087	1
AARS	0.00270171	0.121628	0.159	0.123	1
POGLUT1	0.00270401	0.14509	0.121	0.092	1
ACADVL	0.00272369	0.0919296	0.201	0.158	1
PHKG2	0.00274775	0.112153	0.11	0.082	1
MSH2	0.00275305	0.147883	0.113	0.085	1
MFSD8	0.0027555	0.114703	0.15	0.116	1
MT-ATP8	0.00275585	-0.195169	0.634	0.623	1
GOSR2	0.00275949	0.124182	0.159	0.124	1
PEF1	0.00276398	0.119712	0.183	0.143	1
IFNGR2	0.00276551	0.122485	0.212	0.171	1
A2M	0.00279958	0.579435	0.164	0.133	1
ORAI2	0.00279989	0.147076	0.102	0.075	1
PDCD5	0.0028027	-0.270842	0.359	0.366	1
IVNS1ABP	0.00282351	0.118962	0.356	0.292	1
CRLS1	0.00282846	0.171217	0.122	0.092	1
VRK2	0.00285467	0.197851	0.166	0.13	1
OIP5-AS1	0.00286303	0.0812183	0.257	0.205	1
TAP2	0.00289563	0.121796	0.155	0.12	1
FN3KRP	0.00290775	0.111699	0.113	0.084	1
CYTH2	0.00296511	0.0687325	0.129	0.098	1
UBA3	0.00296583	0.0820647	0.229	0.182	1
CDC123	0.00297588	0.175238	0.279	0.228	1
HDAC7	0.00298722	0.0472791	0.191	0.149	1
BFAR	0.00299091	0.140777	0.222	0.179	1
ADAMTS17	0.00299595	0.378007	0.108	0.082	1
ACADM	0.00300275	-0.436328	0.133	0.157	1
C16orf91	0.00303435	0.131729	0.106	0.079	1
CLDND1	0.00303488	0.106519	0.292	0.238	1
GCLM	0.0030364	0.161181	0.122	0.093	1
MID1IP1	0.00304902	-0.662365	0.119	0.14	1
PPP1R7	0.00306144	0.101997	0.345	0.283	1
GANC	0.00308894	0.145928	0.104	0.077	1
MRPS26	0.00311802	-0.353076	0.253	0.27	1
PEX26	0.00314807	0.240501	0.108	0.081	1
YIPF3	0.00319646	-0.500859	0.134	0.157	1
LRCH4	0.00319927	0.0637975	0.189	0.148	1
PYURF	0.00319939	-0.271538	0.362	0.366	1
CHMP2B	0.00320024	0.121394	0.205	0.163	1
ST3GAL2	0.00322964	0.14353	0.108	0.081	1
FUT8	0.00323692	0.217688	0.4	0.351	1
URM1	0.00324127	0.145427	0.242	0.198	1
MRPL34	0.00324655	-0.26608	0.359	0.366	1
STX7	0.00325061	0.224808	0.122	0.093	1
MOGS	0.00328316	0.127467	0.153	0.119	1
RCC1L	0.00331555	0.128854	0.153	0.118	1
ZCCHC10	0.00334642	0.201962	0.186	0.149	1
TBC1D4	0.00336098	-0.478067	0.248	0.268	1
AKAP7	0.00337932	0.157291	0.248	0.204	1
COX18	0.00338634	0.0941773	0.104	0.077	1
NBR1	0.00338922	0.101619	0.204	0.162	1
COX7A2	0.00341539	-0.142993	0.733	0.697	1
ANAPC11	0.00344596	-0.3134	0.293	0.308	1
HTATIP2	0.00347874	-0.459386	0.16	0.182	1
FAM204A	0.003493	0.0712639	0.303	0.245	1
ZNF101	0.00349365	0.177505	0.302	0.255	1
TRAPPC8	0.00349654	0.133926	0.172	0.135	1
GMEB1	0.0035076	0.268502	0.109	0.082	1
UPF2	0.00350786	0.125367	0.354	0.298	1
IFT43	0.00350936	0.172387	0.116	0.088	1
NIPAL3	0.00351815	-0.362209	0.22	0.242	1
WDR3	0.00352434	0.197583	0.155	0.122	1
OXLD1	0.003536	0.12726	0.239	0.195	1
JPX	0.00354831	0.15876	0.497	0.44	1
CHIC1	0.0035722	0.158561	0.126	0.096	1
PDE4B	0.00361768	0.274665	0.305	0.258	1
SP140	0.00362788	0.135051	0.326	0.276	1
TMEM223	0.00362866	-0.56952	0.13	0.151	1
SNAPIN	0.00363493	-0.569719	0.101	0.122	1
ENTPD1-AS1	0.00365919	0.340904	0.161	0.128	1
VPS36	0.00366919	0.126103	0.3	0.246	1
RAB37	0.00367118	0.197602	0.101	0.076	1
ARPC4	0.00367762	-0.277284	0.434	0.432	1
PDPK1	0.00370314	0.113943	0.142	0.109	1
CCDC82	0.00370582	0.153099	0.198	0.16	1
AMMECR1	0.00372523	0.214217	0.203	0.165	1
ACSL5	0.00372796	0.115326	0.112	0.084	1
AC087239.1	0.00373925	0.0746422	0.173	0.135	1
PPP1R14B	0.00374428	-0.332928	0.23	0.25	1
TPCN1	0.00379208	0.0412261	0.125	0.095	1
SLC25A11	0.00380383	-0.462278	0.146	0.168	1
VPS29	0.00380782	-0.266698	0.424	0.42	1
TCIRG1	0.00381757	0.0939128	0.144	0.111	1
HEBP2	0.00382322	-0.284873	0.271	0.288	1
RPS9	0.00384321	-0.0433946	0.997	0.998	1
PRKAR1A	0.00387777	0.112734	0.151	0.117	1
PLEK	0.00391486	0.319799	0.111	0.085	1
DMAC1	0.00392298	-0.322329	0.205	0.228	1
RTCA	0.00392474	0.0901436	0.197	0.157	1
HPS5	0.00397117	0.0483327	0.149	0.115	1
LAMTOR2	0.0039948	-0.349525	0.247	0.263	1
SMIM10L1	0.00399718	0.0612388	0.223	0.178	1
CCDC130	0.00400689	0.0775736	0.184	0.145	1
DNASE1	0.00401141	0.196583	0.119	0.091	1
CASD1	0.00401427	0.222244	0.176	0.141	1
WDR54	0.00402838	-0.447592	0.159	0.182	1
ERP44	0.00409959	0.0932088	0.336	0.278	1
ERO1A	0.00410586	0.12423	0.25	0.203	1
DSE	0.00411945	0.110483	0.162	0.129	1
THAP6	0.00412222	0.124817	0.131	0.101	1
LDLRAP1	0.00416305	-0.37152	0.34	0.348	1
RPL4	0.00417085	0.0686387	0.984	0.984	1
MYO1G	0.00419715	0.0664689	0.237	0.192	1
GLMN	0.00421391	0.159474	0.169	0.135	1
MICU3	0.0042298	0.177909	0.106	0.08	1
TRAPPC12	0.00423647	0.110155	0.21	0.168	1
RABIF	0.00423971	0.0646349	0.171	0.135	1
TIMM44	0.00426113	0.112709	0.106	0.079	1
NDUFV2-AS1	0.0043123	0.0160341	0.214	0.17	1
ECHS1	0.00434643	-0.371811	0.228	0.245	1
CAP1	0.004367	-0.238607	0.478	0.471	1
SERGEF	0.00438283	0.164151	0.218	0.177	1
MRPS14	0.00440346	-0.505527	0.116	0.138	1
NKAP	0.00440705	0.152993	0.228	0.189	1
CYP4V2	0.00442657	0.0902678	0.144	0.111	1
FGD5-AS1	0.00444056	0.073514	0.187	0.147	1
SLC25A25	0.00446567	0.155456	0.113	0.086	1
VRK3	0.00450519	0.0978746	0.188	0.15	1
STARD3	0.0045115	0.18926	0.116	0.089	1
EMC7	0.00451218	0.115654	0.245	0.2	1
RETREG3	0.00451496	0.205631	0.187	0.15	1
CD7	0.00453302	-0.20712	0.549	0.535	1
HPCAL1	0.00453871	0.112096	0.371	0.317	1
SAT1	0.00454094	-0.19645	0.68	0.66	1
SMARCE1	0.00457439	0.107867	0.264	0.215	1
GPR155	0.00457725	0.167168	0.219	0.181	1
PLA2G12A	0.0045877	0.104044	0.142	0.11	1
NDUFA9	0.00459227	0.131825	0.228	0.186	1
CEP128	0.00462351	0.428955	0.135	0.109	1
HAT1	0.00464397	0.177694	0.214	0.173	1
CCDC92	0.00467276	0.141817	0.108	0.082	1
RIPK1	0.00469817	0.0739804	0.382	0.321	1
PRKCA-AS1	0.00476044	0.139899	0.351	0.302	1
APH1B	0.00477177	0.187208	0.132	0.103	1
RABAC1	0.00477494	-0.225393	0.492	0.488	1
TBCB	0.00484318	-0.33882	0.32	0.324	1
DRG2	0.00487135	0.175142	0.119	0.092	1
AL136038.5	0.00487378	-0.606022	0.082	0.102	1
PAPSS1	0.00487688	0.165718	0.12	0.093	1
PAICS	0.00492511	0.100094	0.161	0.127	1
DNAJC24	0.00492631	0.296947	0.113	0.087	1
ERGIC3	0.00497095	0.0835395	0.186	0.148	1
DENR	0.00498867	0.0893047	0.31	0.258	1
RABGGTB	0.00500923	0.0966967	0.139	0.108	1
ZNF451-AS1	0.00501175	0.192938	0.113	0.087	1
TRAPPC11	0.00503186	0.178957	0.124	0.096	1
LMF2	0.00503714	0.20159	0.12	0.092	1
PDCD6	0.00509125	-0.243422	0.401	0.397	1
SEPHS1	0.00511043	0.171	0.12	0.092	1
ACTR2	0.00512975	0.114198	0.644	0.576	1
RDX	0.00518008	0.0841048	0.117	0.09	1
SYNGAP1	0.00518084	0.0842486	0.163	0.129	1
GCNT4	0.00522434	0.106345	0.117	0.089	1
METAP1	0.00525319	0.119912	0.139	0.108	1
TMEM9B	0.00527469	-0.477385	0.172	0.191	1
LINC02256	0.00529316	0.0355531	0.123	0.093	1
ZNF507	0.00529454	0.103122	0.1	0.075	1
CHST12	0.00530498	0.188988	0.155	0.123	1
NLRC5	0.00531076	0.170973	0.434	0.377	1
CPT1A	0.005314	0.0857019	0.21	0.169	1
SLC25A28	0.00537008	0.0684514	0.123	0.094	1
REXO4	0.00537495	0.150911	0.122	0.095	1
NECAP2	0.00538577	0.100494	0.447	0.38	1
CTC1	0.00539631	0.1023	0.222	0.178	1
NDUFB11	0.00540405	-0.147206	0.681	0.655	1
SETD3	0.00541625	0.0771818	0.162	0.128	1
USP53	0.00545957	0.0672306	0.311	0.258	1
CWC15	0.0054766	0.110008	0.341	0.284	1
TMEM14B	0.00551402	-0.158083	0.491	0.488	1
AL136456.1	0.00551752	0.819596	0.112	0.089	1
TBCCD1	0.0055186	0.130138	0.114	0.087	1
NOL9	0.00554963	0.110396	0.151	0.118	1
ORC2	0.00565105	0.177417	0.198	0.163	1
ESD	0.00566867	-0.339183	0.304	0.318	1
ATP5IF1	0.00567467	-0.120256	0.673	0.645	1
SMIM14	0.00567926	0.103765	0.106	0.079	1
DSTN	0.00568172	0.111912	0.398	0.34	1
IFI44	0.00573347	0.121826	0.1	0.075	1
CD4	0.00575815	-0.306417	0.359	0.372	1
ABL1	0.0057644	0.279483	0.153	0.123	1
MPZL3	0.00578935	0.133787	0.256	0.214	1
LSM2	0.00585803	-0.38245	0.235	0.252	1
BLVRA	0.00586104	0.165237	0.122	0.094	1
AKT1	0.00589348	0.0675309	0.129	0.099	1
CD164	0.00594201	0.105601	0.467	0.398	1
FHIT	0.00595402	0.260728	0.588	0.574	1
ATP2B1-AS1	0.00595805	-0.314166	0.274	0.289	1
TGFBR1	0.00597069	0.29299	0.136	0.108	1
DNAJA1	0.00597475	0.0916213	0.704	0.645	1
GOLGA1	0.00597921	0.142283	0.16	0.127	1
CCND2	0.00599483	0.0446733	0.378	0.317	1
AL359220.1	0.00600176	0.171916	0.104	0.08	1
PKD2L2	0.00601381	0.224444	0.11	0.085	1
POP5	0.00602301	-0.311014	0.224	0.243	1
DDA1	0.00604041	0.0540898	0.155	0.121	1
C11orf54	0.00604281	0.142423	0.104	0.079	1
ORC5	0.00604795	0.264134	0.111	0.085	1
UQCRQ	0.00610001	-0.225994	0.436	0.429	1
NDUFV1	0.00611352	0.0864505	0.354	0.292	1
DPYD-AS1	0.0061621	0.0785659	0.171	0.138	1
SRM	0.00625682	-0.407329	0.225	0.24	1
SELENOM	0.00626077	-0.260256	0.311	0.324	1
CHURC1	0.006284	-0.132721	0.659	0.638	1
NAPRT	0.00629036	-0.466112	0.108	0.13	1
DUSP12	0.00631511	0.22637	0.117	0.09	1
RHOT2	0.00636026	0.0891389	0.129	0.099	1
C4orf48	0.00636524	-0.370453	0.214	0.233	1
ATP5F1B	0.00639253	-0.221014	0.44	0.434	1
NELFB	0.00641152	0.136294	0.128	0.1	1
CDKL3	0.00641947	0.194935	0.101	0.077	1
RANBP3	0.00643261	0.0773161	0.126	0.098	1
ANKUB1	0.0064802	-0.307033	0.21	0.233	1
ZNF429	0.00648946	0.103327	0.15	0.119	1
NDUFA11	0.00649586	-0.17237	0.556	0.54	1
SNRPD3	0.00653054	-0.394354	0.239	0.251	1
NFU1	0.00653771	0.150156	0.174	0.14	1
WDR45	0.00655581	0.178664	0.134	0.105	1
IL2RG	0.00656904	-0.179899	0.597	0.576	1
LIAS	0.00659025	0.118312	0.115	0.088	1
NCL	0.0065915	0.0874618	0.685	0.619	1
RPN2	0.00661759	0.0854703	0.395	0.329	1
ATP6V0C	0.00663512	0.0782136	0.507	0.427	1
DDX58	0.00663982	0.172227	0.194	0.158	1
ZFP62	0.00664177	0.130418	0.102	0.078	1
APBB1IP	0.00664581	0.160916	0.648	0.61	1
ABHD15-AS1	0.00668675	0.0580381	0.274	0.227	1
ENTR1	0.006713	0.121887	0.155	0.122	1
KIAA0040	0.00671554	-0.515251	0.131	0.15	1
ANKZF1	0.0067234	0.0523629	0.163	0.128	1
C11orf49	0.00673294	0.225908	0.163	0.133	1
STMP1	0.00675553	-0.310172	0.288	0.3	1
AC068724.3	0.00678351	-0.482571	0.181	0.199	1
DCTN6	0.00680448	0.201145	0.105	0.08	1
MX2	0.00681135	0.080188	0.246	0.202	1
HIST1H2BG	0.00682947	0.069265	0.113	0.086	1
SAT2	0.00683848	-0.440495	0.229	0.24	1
CHPT1	0.00686307	0.204261	0.125	0.098	1
NARS2	0.00689754	0.193144	0.151	0.122	1
PIEZO1	0.00690953	0.0691505	0.113	0.086	1
IL10RA	0.00691115	0.0571307	0.361	0.3	1
TRANK1	0.00695079	0.120479	0.243	0.199	1
PIK3CD-AS2	0.00698836	0.123731	0.111	0.085	1
C1orf35	0.00699492	-0.469079	0.146	0.167	1
KRT10	0.00701084	-0.127999	0.558	0.549	1
PSMC6	0.00702825	0.0782303	0.28	0.232	1
SRSF7	0.00703632	-0.174782	0.84	0.839	1
GOLGA8A	0.00705517	0.0409338	0.154	0.121	1
MBD3	0.00707562	0.115443	0.119	0.091	1
MBD4	0.00711628	0.127121	0.209	0.17	1
CCDC32	0.00727633	0.0790204	0.17	0.136	1
ELOF1	0.00737627	-0.437163	0.152	0.172	1
CDC37L1	0.0074059	0.130881	0.192	0.156	1
BRCC3	0.00745026	0.0932161	0.109	0.084	1
IFT57	0.00749294	0.0885856	0.195	0.158	1
LY96	0.00753798	-0.575885	0.104	0.124	1
ATG3	0.00759334	0.114592	0.231	0.189	1
NCK2	0.00768939	0.117978	0.678	0.638	1
MTCH1	0.00771705	0.0893734	0.314	0.258	1
PCMTD2	0.00775594	0.0744773	0.182	0.145	1
DNAJC13	0.00775615	0.051843	0.129	0.1	1
HDAC3	0.00776631	0.085254	0.176	0.141	1
MRNIP	0.0078154	0.075993	0.132	0.103	1
ANP32B	0.00782161	-0.102366	0.784	0.76	1
SPN	0.00782342	-0.394658	0.19	0.209	1
NVL	0.00791174	0.138048	0.154	0.124	1
SRP68	0.00791248	0.046965	0.136	0.106	1
CNTRL	0.00794557	0.178183	0.391	0.341	1
SLC35C2	0.00797074	0.0887307	0.277	0.228	1
MRPL36	0.0080333	-0.453513	0.174	0.191	1
POLR3GL	0.00804306	-0.239	0.378	0.383	1
BCAP29	0.00810657	0.132598	0.107	0.082	1
PHF5A	0.00811799	0.0643576	0.13	0.102	1
MRPS2	0.00816382	-0.570021	0.089	0.109	1
ABHD16A	0.00821392	0.153412	0.111	0.085	1
MRPS31	0.00825385	-0.309195	0.251	0.27	1
TXN2	0.00826162	-0.344413	0.248	0.261	1
FCF1	0.00826346	0.127468	0.134	0.105	1
RNH1	0.00829226	-0.233731	0.431	0.429	1
CEP295	0.00831807	-0.0344591	0.109	0.082	1
SETDB2	0.00833352	0.147443	0.132	0.104	1
ABCD4	0.00837982	0.13171	0.103	0.079	1
CLUAP1	0.00842686	-0.392217	0.135	0.156	1
DENND4B	0.00843533	-0.0118278	0.138	0.106	1
TANGO2	0.00847302	0.0690989	0.103	0.078	1
TRIAP1	0.00849849	0.131551	0.154	0.122	1
TRNT1	0.008521	0.0692569	0.206	0.168	1
AL162253.2	0.00852452	-0.425226	0.147	0.168	1
COX7B	0.00860689	-0.216285	0.571	0.531	1
GALM	0.00869531	-0.00141651	0.381	0.328	1
C12orf10	0.00872346	-0.332832	0.193	0.213	1
LY6E	0.00873953	-0.20158	0.473	0.462	1
UPF3B	0.00874859	0.0948979	0.185	0.15	1
BATF	0.00888748	0.0811827	0.351	0.304	1
PNRC2	0.00891551	0.0331339	0.388	0.321	1
POLR1D	0.00897168	-0.16313	0.595	0.564	1
METTL23	0.0089762	-0.313543	0.297	0.305	1
ZNF524	0.00902874	-0.426488	0.166	0.186	1
ARL4A	0.00903979	-0.0434209	0.256	0.208	1
SMIM30	0.00907075	-0.533081	0.097	0.117	1
OSGEP	0.00907724	0.0727411	0.221	0.178	1
ARL3	0.00916631	0.110777	0.135	0.107	1
TSEN54	0.00916998	-0.401477	0.146	0.165	1
ZNF414	0.0091982	0.188757	0.107	0.083	1
AGK	0.00921431	0.106722	0.133	0.105	1
BCL6	0.00922638	0.0645869	0.147	0.116	1
ST6GAL1	0.00925275	0.219965	0.47	0.429	1
RPP21	0.00928273	-0.375861	0.23	0.245	1
PRXL2C	0.0093063	0.0417472	0.133	0.104	1
BCL2L1	0.00937058	0.096291	0.127	0.099	1
COMMD3	0.00937403	-0.395379	0.177	0.195	1
H2AFJ	0.00939307	0.0782463	0.293	0.246	1
TRIM22	0.00942109	0.0751547	0.354	0.3	1
TIMM13	0.00942421	-0.344508	0.225	0.243	1
GCHFR	0.00943691	-0.472011	0.153	0.172	1
VPS33A	0.00944763	0.0738632	0.165	0.133	1
CHCHD10	0.00953231	-0.187014	0.375	0.385	1
HSDL2	0.00953873	0.104705	0.116	0.091	1
PRPF31	0.00954321	0.0463982	0.234	0.19	1
DKC1	0.00955889	0.0416912	0.183	0.148	1
SNHG1	0.0096033	0.0341438	0.259	0.211	1
TMUB2	0.0096249	0.0758535	0.119	0.092	1
ZMAT1	0.00962971	0.0473982	0.133	0.105	1
SDCCAG8	0.0097129	0.141596	0.27	0.229	1
MFSD4B	0.00977569	0.197116	0.182	0.15	1
DGLUCY	0.0098461	0.166617	0.234	0.197	1
ECI1	0.00994708	-0.452677	0.172	0.188	1
DDX54	0.00995184	0.0907946	0.152	0.121	1
YPEL5	0.00997647	0.140064	0.639	0.591	1
MPP7	0.00998561	0.122117	0.515	0.462	1
CRELD2	0.00999907	0.0895403	0.141	0.112	1
FDX1	0.0100354	0.077806	0.258	0.213	1
TBC1D19	0.010047	0.129128	0.167	0.136	1
RGS19	0.0100584	-0.35093	0.255	0.267	1
METTL9	0.0100658	0.0627633	0.384	0.322	1
LIX1L	0.0100773	0.150548	0.179	0.146	1
ACLY	0.0100917	0.0516819	0.121	0.094	1
CEP63	0.0101033	0.111389	0.183	0.148	1
PSMC2	0.0101315	0.122986	0.197	0.16	1
TRIB2	0.0101356	0.0574875	0.144	0.115	1
RAB4A	0.0101812	0.0123662	0.228	0.185	1
ARID5B	0.0102248	0.137785	0.664	0.627	1
IFNAR2	0.0102552	0.157897	0.37	0.317	1
BMT2	0.0103008	0.248562	0.162	0.133	1
EID2	0.0103547	0.151603	0.117	0.092	1
TMEM101	0.0103629	-0.52905	0.106	0.125	1
PSMC5	0.0103784	-0.202116	0.444	0.443	1
DCAF7	0.010387	0.192803	0.213	0.178	1
CROCC	0.0104332	0.0367695	0.403	0.342	1
KMT2E-AS1	0.0105544	-0.429634	0.202	0.218	1
DNPEP	0.0105843	0.102283	0.134	0.105	1
MIF4GD	0.010639	0.050938	0.169	0.136	1
RSU1	0.0107261	0.137876	0.265	0.225	1
FCMR	0.0107633	-0.215363	0.409	0.421	1
FTX	0.0107868	0.170049	0.594	0.553	1
GIPC1	0.0108141	0.0842306	0.151	0.122	1
XIAP	0.0108407	0.0577575	0.17	0.136	1
ANO6	0.0109245	0.181835	0.219	0.185	1
PSMB7	0.0109604	0.0840788	0.407	0.341	1
MRFAP1	0.0111093	-0.19416	0.372	0.379	1
HNRNPH3	0.0111143	0.0581146	0.562	0.477	1
AP2M1	0.0111475	0.0560655	0.362	0.3	1
BTBD2	0.0112078	-0.151042	0.13	0.102	1
WDR13	0.0112282	0.131178	0.102	0.078	1
ZNF264	0.011251	-0.00153602	0.122	0.095	1
C8orf76	0.0112617	0.0622773	0.133	0.105	1
ZNF428	0.0112789	-0.279113	0.265	0.279	1
POLG2	0.0113696	-0.0272434	0.179	0.145	1
TM2D1	0.011432	0.0901309	0.241	0.199	1
DYNLT3	0.0114758	0.0148513	0.256	0.207	1
AGPAT5	0.0114807	0.120175	0.126	0.1	1
TDP2	0.0114919	0.0999015	0.157	0.126	1
TIMM29	0.0115019	-0.494881	0.096	0.114	1
AC009133.3	0.0115401	-0.538184	0.082	0.1	1
DBP	0.0115611	-0.504756	0.136	0.154	1
IL27RA	0.0116722	0.0534418	0.39	0.328	1
FAM136A	0.0117311	0.0916622	0.142	0.113	1
BOLA3	0.0117391	-0.389045	0.194	0.211	1
SEPTIN1	0.0118195	-0.236566	0.415	0.41	1
HDDC2	0.0118751	-0.344385	0.238	0.25	1
CBR4	0.0119775	0.211269	0.104	0.082	1
AMN1	0.0119869	0.238311	0.142	0.115	1
SRFBP1	0.0119937	0.0199855	0.17	0.137	1
SLC30A6	0.0120098	0.152395	0.13	0.105	1
MICOS13	0.0120245	-0.259869	0.385	0.385	1
ADA	0.0120821	0.162147	0.113	0.089	1
ENOPH1	0.0121183	0.0814507	0.172	0.138	1
CYSLTR1	0.0121279	0.23026	0.116	0.092	1
ZC3H4	0.0122769	0.00412288	0.134	0.106	1
DAP3	0.0123109	0.0643799	0.365	0.309	1
TRAPPC5	0.0123655	-0.235038	0.467	0.45	1
IVD	0.0124117	0.0181719	0.108	0.083	1
SLC38A10	0.0125174	0.044077	0.157	0.126	1
NIT2	0.0125198	-0.446295	0.115	0.135	1
REEP3	0.0125738	0.177922	0.191	0.159	1
UBXN11	0.0126552	-0.619703	0.104	0.122	1
DUS1L	0.0126569	0.0816642	0.229	0.19	1
ZNF277	0.0128064	0.117743	0.25	0.21	1
TMIGD2	0.0128212	0.164001	0.142	0.114	1
THEMIS	0.0129045	0.312347	0.557	0.542	1
C8orf33	0.0129166	0.105162	0.124	0.098	1
ACTN1	0.012923	0.0938446	0.274	0.231	1
TMC6	0.0129485	0.0701522	0.345	0.288	1
RNF5	0.0129553	-0.473347	0.12	0.138	1
PDE6D	0.0129574	0.158552	0.115	0.091	1
HADHA	0.0130026	0.0652258	0.404	0.34	1
SLA	0.0130829	-0.219559	0.361	0.371	1
AC078883.1	0.0131645	0.120534	0.122	0.097	1
AC005842.1	0.0131828	-0.433945	0.145	0.162	1
SNX3	0.0131927	-0.207917	0.416	0.418	1
ZNF611	0.0132369	0.102621	0.213	0.176	1
PSMD6	0.0132673	-0.0143408	0.226	0.183	1
VPS4A	0.013299	0.0526263	0.177	0.142	1
PPM1G	0.0133407	0.0551451	0.368	0.311	1
ARL8A	0.0133541	0.0975787	0.118	0.093	1
SIPA1	0.0133568	0.0339559	0.197	0.16	1
POLR2G	0.0133632	-0.410084	0.212	0.225	1
FBXW2	0.0133785	0.105842	0.155	0.125	1
FIBP	0.0135331	-0.398192	0.173	0.19	1
FAM111A	0.0135358	0.0439461	0.197	0.16	1
SMARCB1	0.0135988	0.0747453	0.203	0.166	1
NAA20	0.0136259	-0.360773	0.207	0.222	1
UTP3	0.0136754	-0.578009	0.116	0.133	1
TUBB	0.0136822	-0.312401	0.263	0.275	1
PDCD10	0.0137364	-0.286588	0.318	0.321	1
KDELR2	0.0137811	-0.363157	0.194	0.211	1
FARSB	0.0138737	0.150624	0.133	0.107	1
HIST1H2BD	0.0139146	-0.0414275	0.12	0.094	1
NXPE3	0.0139356	-0.0236286	0.165	0.132	1
AC010275.1	0.0140007	0.0132634	0.135	0.106	1
SIGIRR	0.0140174	-0.231243	0.392	0.391	1
SSRP1	0.0141461	-0.0582981	0.129	0.101	1
PAF1	0.014183	0.0431732	0.11	0.086	1
GTF2A2	0.0142071	-0.30575	0.337	0.336	1
RAB5C	0.0142856	0.0999648	0.319	0.268	1
AC243960.1	0.0143193	-0.308967	0.329	0.335	1
DENND6A-AS1	0.0143316	0.121963	0.14	0.113	1
ATP6V1D	0.0143947	0.0284491	0.213	0.174	1
PIGB	0.0144103	0.0900107	0.108	0.084	1
COMMD2	0.0144646	0.11088	0.183	0.152	1
ATP6V1B2	0.0145569	0.0912942	0.102	0.08	1
CSKMT	0.0145638	0.146836	0.21	0.174	1
CREB1	0.0146596	0.07183	0.483	0.415	1
MPG	0.014662	-0.324912	0.241	0.254	1
ARF5	0.0146706	-0.00322205	0.307	0.25	1
AC020916.1	0.0147981	-0.294978	0.203	0.224	1
MPPE1	0.0148319	0.0383923	0.166	0.135	1
MGAT2	0.0149527	0.102382	0.1	0.078	1
ARHGAP9	0.015115	0.0547495	0.241	0.199	1
DEGS1	0.0151949	0.0587055	0.27	0.225	1
HAPLN3	0.015255	0.155829	0.159	0.132	1
MRPS5	0.0154535	-0.396499	0.2	0.215	1
PPP3CB	0.0154544	0.0672047	0.294	0.25	1
MAGEH1	0.0154762	-0.465291	0.106	0.124	1
CYB5D2	0.0155075	-1.03858	0.113	0.13	1
COX5A	0.0155895	-0.225926	0.411	0.409	1
PDHA1	0.0155979	0.00724489	0.179	0.144	1
CDK5RAP3	0.0156146	0.0357154	0.159	0.129	1
HSD17B11	0.0156412	0.0767991	0.318	0.27	1
LARP7	0.0156747	0.0323042	0.244	0.204	1
SLC2A4RG	0.0157311	0.0815503	0.278	0.232	1
IFT80	0.0157833	0.21956	0.138	0.113	1
SCP2	0.0158391	-0.262159	0.343	0.345	1
GSTO1	0.0158709	-0.283953	0.326	0.328	1
TNIP2	0.0158753	0.0259407	0.188	0.154	1
U2AF1L4	0.0158828	0.0693772	0.211	0.173	1
OLA1	0.0159195	0.130914	0.366	0.317	1
C6orf99	0.0159328	-0.573352	0.102	0.119	1
NIFK-AS1	0.015954	-0.425533	0.091	0.109	1
TAFA2	0.0160241	0.0992628	0.128	0.103	1
BTN3A1	0.0161079	-0.231896	0.332	0.339	1
AVEN	0.0161098	0.144351	0.109	0.086	1
TRIM59	0.0161574	0.00240573	0.135	0.107	1
TRABD	0.0163326	0.0165652	0.286	0.238	1
STK19	0.0163371	0.0207469	0.117	0.092	1
PRPF6	0.0163591	0.0180815	0.321	0.266	1
GRN	0.0164566	-0.395151	0.1	0.118	1
AP1M1	0.0166137	0.0662968	0.139	0.111	1
GPS2	0.016633	-0.000412876	0.296	0.244	1
ME2	0.0166467	0.0390777	0.192	0.157	1
GFM1	0.01673	0.173505	0.126	0.101	1
PKNOX1	0.0167507	0.0606652	0.119	0.094	1
PRORP	0.0169198	0.19221	0.341	0.298	1
COTL1	0.0169523	0.08966	0.566	0.512	1
ZNF821	0.0170514	0.0719016	0.108	0.085	1
SLC38A9	0.017081	0.220559	0.15	0.124	1
TMA16	0.0171116	-0.553582	0.11	0.127	1
Z99127.4	0.0171449	-0.49263	0.14	0.155	1
SDF4	0.0171553	0.0137302	0.249	0.206	1
TACC3	0.0172612	0.0401183	0.216	0.177	1
JAK2	0.0172692	-0.00709325	0.175	0.142	1
ESR2	0.0173216	0.085631	0.189	0.157	1
TRPC1	0.0173743	0.0601173	0.127	0.101	1
TMTC2	0.0174506	0.4325	0.115	0.094	1
ALDH9A1	0.0175343	-0.474404	0.144	0.159	1
AP1B1	0.0177424	0.0311402	0.124	0.099	1
DHRS12	0.0178542	0.148456	0.131	0.105	1
SLC39A10	0.0178815	-0.231688	0.338	0.345	1
PLD3	0.0178816	0.0941848	0.167	0.137	1
MEA1	0.0179065	-0.437883	0.12	0.138	1
DEXI	0.0179606	-0.464566	0.115	0.132	1
SAMM50	0.0179649	0.118878	0.148	0.12	1
CEP164	0.0180689	0.0629253	0.124	0.099	1
TMEM126A	0.0180764	0.0856807	0.177	0.146	1
PLEC	0.0180793	0.0942961	0.196	0.162	1
C12orf75	0.0180928	-0.372937	0.174	0.193	1
STX2	0.0180964	0.0446072	0.18	0.147	1
CCNQ	0.018153	-0.451966	0.115	0.133	1
FASTK	0.0181826	0.0321543	0.145	0.117	1
LINC01891	0.0181937	-0.509659	0.203	0.218	1
P4HB	0.0182119	0.0496192	0.376	0.315	1
MMP25-AS1	0.0182504	0.149856	0.119	0.095	1
TMEM147	0.018252	-0.389153	0.2	0.214	1
CPNE3	0.0183943	0.0578149	0.217	0.178	1
JKAMP	0.0184021	-0.54728	0.098	0.115	1
AKR1A1	0.018433	-0.361632	0.183	0.199	1
RIOK2	0.0185603	0.0365149	0.12	0.095	1
TNFRSF1B	0.0186188	0.150685	0.263	0.225	1
PLEKHA7	0.0186623	0.0877133	0.132	0.107	1
GET3	0.0186696	-0.416179	0.139	0.156	1
TRAPPC3	0.0187936	0.0119111	0.189	0.154	1
PAXX	0.0188572	-0.267826	0.359	0.358	1
MBOAT1	0.0188758	0.195436	0.102	0.081	1
CD302	0.0188842	0.138827	0.135	0.11	1
BCL2L11	0.0191303	0.309118	0.114	0.093	1
FAM98C	0.0191634	0.0252571	0.117	0.092	1
AC124016.1	0.0191692	0.0333674	0.131	0.104	1
TPST2	0.0192321	0.137637	0.157	0.129	1
BBIP1	0.0194596	0.0132435	0.207	0.17	1
DCLRE1C	0.019692	0.140056	0.108	0.086	1
POLR1E	0.0197004	0.123502	0.137	0.111	1
CYB5R3	0.0197399	0.0395879	0.139	0.112	1
PGM1	0.0197682	0.0791772	0.132	0.106	1
NDUFS1	0.0199247	0.0733779	0.171	0.141	1
TSEN34	0.0199845	-0.511287	0.101	0.118	1
FBXO25	0.0200231	0.0500755	0.12	0.096	1
LRP10	0.0200231	0.00603847	0.233	0.193	1
BAX	0.020024	0.120707	0.416	0.362	1
MT-ND1	0.0201713	0.0402814	1	0.999	1
RPA3	0.0202312	-0.259323	0.321	0.324	1
TMPO	0.0202438	-0.0932321	0.405	0.351	1
CASS4	0.0202983	0.163274	0.156	0.13	1
PARP15	0.0203736	0.113742	0.25	0.212	1
ZNF24	0.0203915	-0.0241805	0.279	0.23	1
APAF1	0.0204377	0.0988805	0.111	0.088	1
SUMO3	0.0204462	0.0228002	0.255	0.211	1
CARD8	0.0205932	0.0124261	0.355	0.299	1
SCO2	0.0206475	-0.579022	0.09	0.105	1
NAGK	0.0206603	-0.57003	0.115	0.13	1
FAM50A	0.0207359	0.0672134	0.227	0.189	1
PFKL	0.0208215	0.0903963	0.151	0.123	1
GIGYF1	0.0208414	-0.0479778	0.154	0.123	1
RCHY1	0.0208664	0.0444556	0.123	0.098	1
COMMD1	0.0209314	0.207968	0.344	0.301	1
NRDC	0.0209839	0.0520431	0.305	0.257	1
PKN1	0.0211801	0.0472708	0.318	0.268	1
DCUN1D5	0.0212268	0.105725	0.144	0.117	1
CPNE1	0.0213256	0.0108668	0.315	0.262	1
TRAPPC2L	0.0213329	-0.343443	0.199	0.215	1
IRAK4	0.0213745	-4.19401e-05	0.293	0.243	1
TCF3	0.0214599	0.0746654	0.12	0.096	1
CISD3	0.0214776	-0.411877	0.117	0.135	1
BRIX1	0.0215121	0.0842035	0.236	0.198	1
AC100810.1	0.0215132	0.0853138	0.124	0.099	1
HIST3H2A	0.0216182	-0.456187	0.124	0.141	1
IDH3G	0.0217481	-0.338422	0.214	0.227	1
UNC45A	0.0217859	0.0614086	0.107	0.085	1
MED7	0.0218187	-0.670351	0.096	0.111	1
CAPN1	0.0218309	0.0110912	0.182	0.15	1
METTL25	0.0218824	0.0817518	0.111	0.089	1
AL050309.1	0.0220731	0.373827	0.117	0.096	1
MCM3AP	0.0221911	0.0299146	0.113	0.089	1
C19orf48	0.022214	0.1382	0.124	0.1	1
KLRG1	0.0222247	-0.178479	0.189	0.21	1
EML2	0.0222438	0.0523284	0.107	0.085	1
MGMT	0.0223633	0.125239	0.348	0.3	1
RING1	0.0229391	0.0380934	0.122	0.098	1
CLPP	0.0229984	0.0810219	0.356	0.303	1
SRSF3	0.0230014	-0.143576	0.773	0.749	1
GPR65	0.0231252	0.0495452	0.176	0.146	1
DDX55	0.0235197	-0.0378649	0.122	0.097	1
C5orf24	0.0235676	0.0350666	0.128	0.103	1
UFSP2	0.0236952	0.109066	0.145	0.119	1
SLC25A53	0.0237611	0.105817	0.128	0.103	1
HADHB	0.0237651	0.0634449	0.283	0.238	1
CDC42EP3	0.0237697	-0.392532	0.224	0.235	1
PSENEN	0.0238088	-0.471289	0.116	0.132	1
PRPSAP2	0.023851	0.12354	0.19	0.159	1
LST1	0.0238912	-0.289892	0.169	0.185	1
ARF6	0.0239411	-0.250397	0.35	0.354	1
SMARCD2	0.0239688	0.0352236	0.118	0.094	1
TNFRSF25	0.0240673	-0.340303	0.265	0.271	1
ZNF720	0.02411	0.0229556	0.146	0.117	1
CTSB	0.0241582	-0.420699	0.166	0.18	1
ARFIP1	0.0242646	0.0929387	0.104	0.082	1
MHENCR	0.0246391	0.115691	0.2	0.168	1
BAG6	0.0246853	0.0149887	0.152	0.124	1
ITFG2	0.024767	-0.0200452	0.214	0.177	1
TUBD1	0.0247682	-0.0305531	0.135	0.109	1
EXOSC1	0.0248412	-0.379942	0.207	0.218	1
SLF1	0.0248964	0.0854429	0.145	0.119	1
MB21D2	0.0249539	0.163336	0.118	0.096	1
CAPG	0.0249582	-0.340694	0.12	0.138	1
RRS1	0.025122	-0.474059	0.084	0.1	1
IDE	0.0251943	0.0506469	0.112	0.09	1
PSMD2	0.0252823	-0.0420951	0.187	0.152	1
BIN2	0.0253806	0.0806579	0.657	0.578	1
ERAP2	0.0254171	-0.386485	0.197	0.21	1
HERC4	0.0254424	0.113014	0.473	0.425	1
SUPT16H	0.0255038	0.0892144	0.271	0.229	1
C1D	0.0255116	0.00229653	0.245	0.203	1
LINC00426	0.0255302	-0.506412	0.111	0.128	1
PSMB6	0.0255477	-0.292695	0.327	0.324	1
GTF2F1	0.0255586	0.0407065	0.18	0.148	1
TTN-AS1	0.0256722	0.164109	0.101	0.081	1
SRP19	0.0257249	-0.251906	0.355	0.352	1
ESF1	0.0257843	0.134509	0.205	0.175	1
IK	0.0258506	0.0513635	0.47	0.399	1
SDF2L1	0.0259671	-0.380689	0.223	0.232	1
ZNF330	0.0261523	0.0236049	0.164	0.134	1
MKNK2	0.0263123	0.00439158	0.26	0.216	1
FAM153CP	0.0263257	-0.049932	0.201	0.165	1
CDC16	0.0263653	-0.00469991	0.13	0.105	1
EIF4A3	0.0264468	-0.242925	0.357	0.358	1
HIGD1A	0.026504	-0.563926	0.091	0.107	1
TSTA3	0.026514	-0.39035	0.148	0.165	1
SREK1IP1	0.0269115	0.0312597	0.264	0.223	1
MLH3	0.0269426	0.0785395	0.103	0.082	1
CD59	0.0269896	-0.482	0.137	0.153	1
RALGDS	0.0270342	0.0382508	0.243	0.205	1
SYPL1	0.0271124	-0.342544	0.237	0.248	1
ING1	0.0271243	-0.0183862	0.163	0.133	1
PRH1	0.0271952	0.119332	0.223	0.19	1
MFHAS1	0.0274923	0.176487	0.2	0.17	1
GPATCH2	0.0275338	0.191205	0.166	0.139	1
PRKACB	0.0275932	0.0994047	0.361	0.316	1
NABP1	0.0276111	-0.00891811	0.242	0.201	1
AC004797.1	0.0277128	-0.311059	0.224	0.237	1
LSR	0.027732	0.0936839	0.109	0.088	1
SH3BP1	0.0277373	0.0906488	0.179	0.149	1
EIF4A2	0.0278182	-0.104058	0.821	0.79	1
S100PBP	0.0279541	0.0334403	0.164	0.135	1
MED10	0.0279999	0.0742739	0.442	0.376	1
ID2	0.0280016	-0.0542422	0.491	0.43	1
EIF5A	0.028011	-0.0961177	0.483	0.478	1
UBE2D1	0.0280287	0.0427018	0.131	0.106	1
TIMM8B	0.0283359	-0.409005	0.182	0.195	1
RPP30	0.0283514	0.0485127	0.153	0.125	1
INKA2	0.0284012	0.165417	0.13	0.107	1
SHLD1	0.0284018	0.114932	0.215	0.184	1
STIP1	0.0284975	-0.477002	0.148	0.161	1
CIAPIN1	0.0285885	-0.450635	0.129	0.143	1
LETMD1	0.0286701	-0.0282893	0.26	0.216	1
CYB561D1	0.0288122	-0.541959	0.094	0.109	1
CCL5	0.0288732	-0.765367	0.17	0.185	1
CHMP5	0.0291214	-0.360114	0.206	0.22	1
NDUFV3	0.0292603	0.0420766	0.25	0.21	1
HCG18	0.0293264	-0.0716029	0.13	0.105	1
BCAP31	0.0294465	-0.253696	0.329	0.33	1
AKR7A2	0.0297014	-0.298717	0.188	0.202	1
CPSF2	0.029718	0.100212	0.103	0.083	1
EIF3L	0.0297196	0.0884623	0.636	0.564	1
POC1B	0.0298432	0.0531021	0.147	0.12	1
SNRNP35	0.0299406	-0.482985	0.121	0.136	1
CTDSP1	0.029969	0.0561282	0.276	0.234	1
RBFOX2	0.0300543	-0.0101673	0.217	0.179	1
CTSS	0.0301567	0.0361369	0.491	0.48	1
HLA-E	0.0302021	0.0475656	0.986	0.971	1
NDUFS8	0.0302165	-0.265963	0.306	0.309	1
GHITM	0.030222	-0.199568	0.41	0.402	1
ARHGEF2	0.0303557	-0.0352066	0.156	0.127	1
A1BG	0.0303748	-0.308188	0.16	0.177	1
TERF2IP	0.0304172	0.0680424	0.583	0.517	1
NSFL1C	0.0304249	0.0155562	0.164	0.134	1
LRPAP1	0.030526	0.0618115	0.404	0.344	1
CD46	0.0305397	0.0634525	0.37	0.32	1
TIMM17B	0.0307084	-0.419854	0.132	0.147	1
GNPAT	0.0310112	0.0229466	0.151	0.123	1
U2AF2	0.0313851	0.0017535	0.137	0.112	1
TBC1D10A	0.031604	0.0482897	0.152	0.125	1
PSMB2	0.031619	-0.295409	0.265	0.27	1
ALG13	0.0316574	0.0399752	0.395	0.341	1
REEP5	0.0316684	-0.338024	0.308	0.305	1
CBX6	0.0318025	0.0339444	0.129	0.105	1
YPEL2	0.0319583	0.0739534	0.173	0.144	1
SNHG17	0.0319955	0.131267	0.159	0.133	1
METTL2B	0.0321018	0.0407239	0.101	0.08	1
NDUFAF2	0.0321163	0.0756956	0.274	0.238	1
SMYD2	0.0321252	0.0938595	0.114	0.092	1
MIR4435-2HG	0.0321505	0.0446113	0.164	0.139	1
CASP10	0.0323465	0.0164885	0.115	0.092	1
IFI35	0.0327543	-0.515599	0.096	0.11	1
ORC4	0.0330291	0.0238265	0.197	0.165	1
FAM78A	0.0330299	0.00115493	0.188	0.156	1
EIF2B5	0.0331771	0.0703607	0.125	0.102	1
MGAT4B	0.0332431	0.0543389	0.102	0.082	1
ID3	0.0335089	-0.373427	0.11	0.127	1
SH2D3A	0.0335299	0.0882104	0.126	0.103	1
MED29	0.0335406	-0.0274878	0.217	0.18	1
PPP2R2B	0.0336364	0.533509	0.107	0.089	1
DCXR	0.0336994	-0.250763	0.315	0.319	1
MDH2	0.0337609	-0.252197	0.341	0.34	1
RGS14	0.0338284	-0.394342	0.194	0.205	1
HIST1H4E	0.0338566	0.0873787	0.104	0.083	1
ETFA	0.0339346	0.044508	0.253	0.215	1
CBWD2	0.0339375	0.00598867	0.111	0.089	1
REXO2	0.0339381	-0.335085	0.286	0.288	1
ETS1	0.0339891	0.0373238	0.883	0.846	1
RASAL3	0.0340463	0.0464161	0.291	0.245	1
GPR174	0.0341741	-0.00830135	0.217	0.181	1
EMB	0.0341753	0.129824	0.54	0.494	1
MMP24	0.034235	0.0510305	0.137	0.113	1
MOB2	0.0343041	0.0212107	0.237	0.198	1
GTPBP10	0.0346975	0.047988	0.173	0.143	1
SNX2	0.035154	0.07891	0.322	0.278	1
SPINT2	0.035168	0.0229101	0.22	0.184	1
VKORC1	0.0352999	-0.404235	0.173	0.185	1
HDDC3	0.0355728	-0.325612	0.151	0.167	1
LIMS1	0.0358332	-0.239719	0.356	0.366	1
MRPL4	0.0363576	0.0388504	0.194	0.162	1
CPB2-AS1	0.0363638	0.00981196	0.213	0.179	1
TRAPPC6B	0.0363702	0.0717454	0.103	0.083	1
ZSWIM5	0.0364319	0.233545	0.104	0.086	1
RRP1B	0.0367475	0.0518812	0.331	0.285	1
ST13	0.0367762	-0.144614	0.577	0.549	1
RMND5B	0.0370372	0.131275	0.126	0.104	1
LINC01184	0.0371224	0.15692	0.203	0.173	1
GCFC2	0.0372141	0.133657	0.118	0.096	1
PLGRKT	0.0373303	0.0337788	0.209	0.176	1
FBXO4	0.0373361	0.0863557	0.109	0.089	1
HOPX	0.0373567	-0.693738	0.121	0.136	1
CHCHD7	0.0375527	-0.296989	0.217	0.228	1
ENOX2	0.0375824	0.0904663	0.136	0.113	1
AL627171.2	0.03766	-0.302838	0.235	0.247	1
PDIA4	0.0376867	0.0248183	0.119	0.097	1
NEK7	0.0377958	0.16119	0.342	0.304	1
RAD51C	0.0381573	-0.489593	0.096	0.11	1
RANBP1	0.0382884	-0.252441	0.328	0.324	1
HEXD	0.0386625	0.0629765	0.181	0.151	1
MRPL11	0.0387721	-0.29349	0.247	0.253	1
MMS19	0.0391086	0.0175766	0.146	0.121	1
RPS6KB2	0.0392014	0.0404801	0.167	0.139	1
SARS	0.0394232	-0.274824	0.302	0.302	1
COQ7	0.0398986	-0.310511	0.226	0.235	1
FAM162A	0.0408088	0.073336	0.389	0.334	1
CTDSP2	0.0408451	-0.0411809	0.195	0.162	1
LINC02062	0.0408784	-0.475152	0.118	0.132	1
CDC37	0.0409058	0.0481867	0.442	0.376	1
EIF2B3	0.0410569	0.155979	0.158	0.134	1
MIS12	0.0410784	-0.372357	0.131	0.145	1
NDUFA8	0.0411106	-0.444699	0.15	0.161	1
QARS	0.0411676	-0.000127333	0.137	0.113	1
IGBP1	0.0411891	-0.165796	0.505	0.485	1
CERS4	0.0412482	0.187527	0.104	0.084	1
TSPAN14	0.0414087	0.0700808	0.426	0.376	1
SSR1	0.0414669	0.0567131	0.237	0.201	1
ATPAF1	0.0415455	-0.0346413	0.112	0.09	1
YWHAQ	0.0415623	0.0424207	0.495	0.437	1
ITGA6	0.0416546	0.0901387	0.359	0.318	1
EPN1	0.0417565	-0.0169189	0.113	0.092	1
SPEF2	0.0418103	0.0438376	0.116	0.095	1
TNFSF12	0.0419276	-0.324938	0.173	0.186	1
SNTB1	0.0419359	0.215647	0.183	0.16	1
MSN	0.0420192	0.126946	0.539	0.488	1
TMEM168	0.0421195	0.0476015	0.174	0.147	1
ZADH2	0.0421867	0.0340311	0.123	0.1	1
MRPS30	0.0422986	0.015101	0.19	0.159	1
ARF4-AS1	0.0423083	-0.0556885	0.134	0.11	1
VDAC2	0.0425168	-0.180202	0.435	0.418	1
LAPTM4A	0.0426681	0.0107461	0.272	0.229	1
TUSC2	0.0427083	-0.420676	0.128	0.142	1
C15orf61	0.0428778	-0.40973	0.151	0.164	1
NDUFS7	0.0429385	-0.263833	0.297	0.3	1
MZF1	0.0429679	-0.0184564	0.116	0.094	1
NDUFAF4	0.0431001	0.0409945	0.198	0.167	1
SOCS1	0.0431116	0.0121662	0.396	0.344	1
MMP24OS	0.0431183	-0.00926515	0.291	0.245	1
EXOG	0.0432408	0.0538346	0.139	0.115	1
DUSP11	0.0433159	0.0172059	0.191	0.161	1
ZBP1	0.0433578	0.161919	0.118	0.098	1
ORMDL3	0.0434519	-0.0557467	0.148	0.122	1
ZNF565	0.0434866	0.195229	0.158	0.135	1
GLOD4	0.0435477	-0.346702	0.23	0.235	1
AC008937.2	0.0435662	0.0317898	0.147	0.122	1
NPDC1	0.0436365	-0.369825	0.094	0.11	1
CSNK2A2	0.0438011	-0.00561453	0.176	0.146	1
WARS2-AS1	0.0438209	0.0189262	0.135	0.112	1
IER3IP1	0.0438557	-0.296641	0.224	0.234	1
ADPRM	0.0439452	-0.350501	0.142	0.157	1
HMGN3	0.0439953	0.0228171	0.484	0.419	1
MRPL46	0.0440757	-0.491039	0.095	0.109	1
HSPB11	0.0441465	-0.384583	0.209	0.216	1
RAB11B	0.0443646	0.0235309	0.147	0.122	1
MRPL14	0.0446703	-0.234286	0.23	0.242	1
EPS8	0.0449892	-0.0538135	0.122	0.099	1
ATP6V0E2	0.0451533	0.0576122	0.275	0.238	1
COX10-AS1	0.0452663	0.170564	0.126	0.105	1
POLE3	0.0453561	-0.0388754	0.182	0.152	1
GLRX5	0.0457395	-0.292982	0.248	0.255	1
NUP42	0.0459024	0.0316718	0.208	0.177	1
RASGRP2	0.0459143	-0.186854	0.435	0.424	1
KCNQ1OT1	0.0459618	-0.0107532	0.119	0.098	1
ZNF195	0.0463302	0.0816115	0.114	0.093	1
CHCHD2	0.0464128	-0.0765059	0.871	0.853	1
DCTD	0.0466119	-0.0152238	0.124	0.102	1
LDLRAD4	0.0468536	-0.0556845	0.434	0.451	1
TOMM20	0.0470379	-0.0404769	0.764	0.729	1
NGRN	0.0472075	-0.00462326	0.214	0.18	1
FRAT2	0.0472188	-0.571755	0.093	0.105	1
ERI3	0.0474616	-0.00920068	0.142	0.117	1
IFI6	0.0477066	0.0587155	0.206	0.174	1
CXXC1	0.0477612	0.00806419	0.104	0.084	1
UBL4A	0.0482385	-0.419689	0.089	0.103	1
TMEM165	0.0482858	0.0966783	0.295	0.257	1
EHMT2	0.0483716	0.0429328	0.112	0.091	1
DPH3	0.0484272	0.00817462	0.139	0.115	1
TNFRSF14	0.0486952	-0.218688	0.402	0.391	1
CWC27	0.048761	0.0758054	0.247	0.217	1
LTBP4	0.0488285	0.0795804	0.103	0.084	1
SRSF1	0.0488307	0.00612416	0.257	0.216	1
S1PR1	0.0488466	-0.381728	0.15	0.162	1
LPXN	0.0488592	0.0329069	0.358	0.306	1
PRPF38B	0.0489876	0.0681189	0.436	0.383	1
PIGP	0.0493776	-0.331427	0.15	0.164	1
PPAN	0.0497144	-0.552308	0.115	0.127	1
TMEM116	0.0497421	-0.0213208	0.188	0.159	1
ERGIC2	0.0497896	-0.013996	0.301	0.256	1
PSMG2	0.05017	-0.268147	0.306	0.304	1
RWDD4	0.0501838	0.0282788	0.101	0.082	1
WDR46	0.0506971	0.00736211	0.15	0.125	1
CD63	0.0508465	-0.261279	0.345	0.34	1
SLC25A24	0.0508734	0.100788	0.13	0.108	1
PUM3	0.0512495	0.06731	0.263	0.228	1
BMPR1A	0.051306	0.275327	0.108	0.09	1
NSUN3	0.051584	0.0551727	0.132	0.11	1
METTL17	0.0515875	-0.00858008	0.126	0.104	1
SIRT7	0.0517958	-0.323136	0.195	0.205	1
CDIPT	0.051805	-0.00511503	0.151	0.125	1
BCKDHA	0.0519281	0.082501	0.108	0.089	1
COA5	0.0519313	-0.383258	0.165	0.176	1
PIN4	0.0520189	-0.356853	0.219	0.226	1
UQCC2	0.0520972	-0.411965	0.153	0.165	1
NDUFB9	0.0523542	-0.140251	0.5	0.471	1
MEGF9	0.052571	0.262977	0.181	0.157	1
RNFT1	0.0525948	-0.0158845	0.133	0.11	1
TCEA3	0.0528432	0.0817893	0.146	0.124	1
MESD	0.0530313	-0.317455	0.25	0.252	1
SDR42E2	0.0530557	-0.204934	0.113	0.13	1
COMT	0.0534652	-0.330396	0.188	0.198	1
GON7	0.0534697	-0.423388	0.089	0.102	1
PPME1	0.053478	0.037673	0.115	0.095	1
DARS	0.0534997	0.0114663	0.321	0.278	1
SLFN5	0.0539539	0.108386	0.485	0.436	1
MR1	0.0540316	0.0809733	0.119	0.098	1
SEC13	0.0540433	0.00591065	0.255	0.218	1
DPH5	0.0542943	-0.332411	0.192	0.202	1
RIC3	0.0544138	-0.271586	0.256	0.266	1
EBNA1BP2	0.0545332	-0.438618	0.109	0.122	1
STMN3	0.0546722	-0.250316	0.273	0.28	1
SDHAF3	0.0549867	-0.0344804	0.185	0.154	1
RGS10	0.0550656	-0.0942175	0.682	0.655	1
RNF2	0.0550819	0.117093	0.121	0.101	1
ACVR2A	0.0555862	0.0595453	0.139	0.117	1
AC025171.3	0.0557035	-0.0373452	0.138	0.115	1
NMI	0.0557161	-0.374305	0.18	0.189	1
ARRDC1	0.0561301	-0.42576	0.11	0.123	1
SH3GLB2	0.0561428	0.0736981	0.136	0.114	1
ECSIT	0.0561503	0.0458321	0.113	0.094	1
RIPOR2	0.0562687	0.0351629	0.867	0.903	1
TTLL3	0.0563375	0.0951469	0.102	0.084	1
CCDC137	0.0563656	-6.33113e-05	0.143	0.119	1
ZBED5	0.0563862	-0.0204726	0.109	0.089	1
HAUS4	0.0564542	-0.481272	0.104	0.117	1
TMED2	0.0572114	0.0478161	0.266	0.228	1
TSPYL4	0.0573951	0.0572611	0.117	0.096	1
AC090772.2	0.0578244	-0.517816	0.128	0.139	1
PABPN1	0.0580188	0.037715	0.271	0.232	1
MAP4K1	0.0583093	-0.0134971	0.164	0.138	1
ATF6B	0.0585714	0.0111961	0.18	0.152	1
AP3S2	0.0588374	0.0807035	0.14	0.117	1
KXD1	0.0588701	-0.0530537	0.147	0.122	1
HPF1	0.058946	-0.432378	0.124	0.137	1
AC025164.1	0.0594402	0.0373908	0.312	0.272	1
TMEM243	0.0596684	0.0653097	0.589	0.534	1
NOP56	0.0597886	-0.242182	0.28	0.286	1
IGSF8	0.0599384	0.0247957	0.1	0.082	1
PLEKHO1	0.0602891	0.0297678	0.21	0.178	1
COMMD8	0.060362	-0.362051	0.16	0.17	1
VAMP2	0.060407	0.0495752	0.653	0.58	1
SCNM1	0.0604652	-0.0357335	0.148	0.123	1
SYNE3	0.0607594	0.0799283	0.115	0.095	1
PRF1	0.0610516	0.386956	0.097	0.115	1
WDR82	0.0611632	0.0174638	0.315	0.269	1
CBX3	0.0613305	-0.158085	0.446	0.434	1
MAP3K4	0.0618372	-0.0612003	0.361	0.318	1
SMIM8	0.0618431	0.0812351	0.111	0.093	1
SYS1	0.0620644	-0.00106132	0.178	0.151	1
GSK3A	0.062204	0.0343375	0.1	0.082	1
NDUFA6	0.0622289	-0.0150471	0.363	0.31	1
EED	0.0623797	0.0482283	0.141	0.119	1
BDH1	0.0624548	0.031877	0.112	0.093	1
PIP4P1	0.0626164	0.0140193	0.12	0.099	1
CHM	0.0629318	0.0224203	0.166	0.14	1
RNPEPL1	0.0632086	0.00806772	0.279	0.237	1
NUCB1	0.0633971	-0.00593273	0.259	0.22	1
FLT3LG	0.0635053	-0.236539	0.373	0.367	1
LAMP2	0.0635376	-0.0211159	0.148	0.123	1
C1orf50	0.0636677	0.00581631	0.135	0.112	1
DPP4	0.0637248	-0.000107155	0.223	0.192	1
MRPL54	0.0639927	0.0312491	0.45	0.39	1
CCDC25	0.0641501	0.0150386	0.188	0.161	1
EIF3H	0.0641962	0.0463915	0.873	0.828	1
RMDN1	0.0641967	0.00966325	0.194	0.165	1
MYDGF	0.0642024	-0.022665	0.327	0.279	1
OTUD6B-AS1	0.0643596	-0.0216984	0.301	0.257	1
C9orf78	0.0643913	0.0572907	0.493	0.433	1
MED19	0.0647912	-0.0412534	0.138	0.115	1
LMAN1	0.0650304	-0.0225725	0.203	0.171	1
ARPC2	0.065068	0.0233911	0.87	0.831	1
CCDC57	0.0655327	0.0105726	0.298	0.256	1
MRPS15	0.0655473	0.0118374	0.282	0.24	1
UBE3D	0.0658069	0.155138	0.115	0.098	1
POLE4	0.0660264	-0.263575	0.317	0.315	1
AC239799.2	0.0661446	-0.0704749	0.111	0.092	1
LINC02328	0.0669593	0.0589522	0.197	0.172	1
EIF3I	0.0669857	-0.163042	0.467	0.441	1
RNF214	0.0670102	-0.0309679	0.123	0.102	1
AIG1	0.0673248	0.052471	0.1	0.083	1
ATP6V0D1	0.0673653	0.0109411	0.201	0.171	1
MRPL19	0.0673959	-0.355352	0.138	0.151	1
POLD2	0.0674511	0.0353132	0.145	0.122	1
MRPL40	0.0679683	-0.324426	0.185	0.195	1
GRHPR	0.0682357	-0.345504	0.168	0.18	1
LIPE-AS1	0.0682763	0.169244	0.107	0.09	1
NCOA4	0.0683002	0.013396	0.173	0.147	1
UBE2I	0.0684262	-0.17086	0.443	0.424	1
TMEM219	0.0684974	-0.18138	0.4	0.392	1
MRRF	0.0688641	0.0136	0.118	0.098	1
AC093323.1	0.0689371	0.0371848	0.104	0.085	1
VIM-AS1	0.0689823	-0.0419176	0.116	0.096	1
SNRPC	0.0692565	-0.202256	0.326	0.325	1
EPHA1-AS1	0.0695062	0.19969	0.162	0.142	1
MGST3	0.0697239	-0.193508	0.393	0.385	1
GNG10	0.0700419	-0.26695	0.214	0.223	1
EIF3D	0.0702007	-0.0842358	0.704	0.671	1
TAGAP	0.0702172	0.05108	0.542	0.487	1
OCIAD1	0.0702955	0.0454725	0.52	0.451	1
DCAF15	0.0702995	-0.0203056	0.136	0.114	1
FBH1	0.0706831	-0.00788952	0.154	0.131	1
NFYB	0.07115	-0.398143	0.118	0.13	1
INTS8	0.0714469	-0.020031	0.155	0.131	1
VPS16	0.0716422	0.00338666	0.1	0.082	1
FTH1	0.0716951	0.0954012	0.992	0.992	1
CKMT2-AS1	0.071773	0.0220769	0.148	0.125	1
H2AFY	0.0718056	0.00770699	0.325	0.278	1
SLC25A39	0.0718236	0.0308822	0.148	0.125	1
ASTE1	0.0718422	0.0385308	0.112	0.093	1
SNRNP70	0.072223	0.0379082	0.38	0.329	1
ARFRP1	0.0722598	-0.405664	0.164	0.173	1
LIMK2	0.0722811	-0.0369121	0.147	0.124	1
CARF	0.0723494	0.115086	0.102	0.085	1
ACAT1	0.0729301	0.0552415	0.223	0.195	1
SHFL	0.0731131	-0.303808	0.207	0.215	1
KANSL1-AS1	0.0738131	-0.47349	0.216	0.218	1
TADA3	0.0738822	-0.365784	0.205	0.211	1
ZC4H2	0.0739857	0.162905	0.108	0.092	1
LZIC	0.0740182	0.00446679	0.186	0.158	1
DUSP23	0.0740393	-0.442762	0.09	0.102	1
OAZ2	0.0740707	0.0162399	0.101	0.084	1
PBDC1	0.0742068	-0.348231	0.147	0.157	1
PIGT	0.0745222	-0.0147269	0.114	0.095	1
CLOCK	0.0748813	0.0813859	0.154	0.133	1
ABCB8	0.0755567	-0.0417812	0.116	0.096	1
SLC16A1-AS1	0.075864	0.0618806	0.113	0.096	1
HDGF	0.0760188	-0.0572836	0.168	0.14	1
CCT3	0.0760964	-0.142303	0.451	0.44	1
INIP	0.0761926	-0.0141949	0.115	0.096	1
HIGD2A	0.0761955	-0.119149	0.602	0.567	1
MBP	0.0762641	0.165802	0.672	0.646	1
HSCB	0.0763388	-0.404116	0.093	0.105	1
LINC00486	0.076496	-0.121358	0.479	0.474	1
C12orf65	0.0766387	-0.317314	0.248	0.251	1
SNAPC3	0.0768978	0.0605507	0.124	0.105	1
RRAGA	0.0772309	-0.395571	0.139	0.149	1
LIMA1	0.0774201	0.0527248	0.116	0.098	1
HPS1	0.0778059	-0.0429231	0.161	0.137	1
DIMT1	0.0778167	-0.0295383	0.223	0.191	1
OXA1L	0.0778264	0.0444173	0.22	0.189	1
AGFG2	0.0781606	-0.598644	0.091	0.102	1
FPGS	0.0785181	-0.100989	0.102	0.083	1
TDP1	0.0786903	-0.0410196	0.159	0.135	1
TMCO4	0.0796319	0.110194	0.118	0.1	1
DNAJC19	0.0799431	-0.237553	0.332	0.328	1
BX890604.2	0.0803884	-0.470476	0.123	0.133	1
LINC01841	0.0806701	-0.0560149	0.115	0.095	1
CRTAP	0.0808709	0.00292235	0.102	0.085	1
BTG1	0.0812686	-0.0392844	0.995	0.994	1
IDH3B	0.0814094	0.00439675	0.184	0.157	1
LCLAT1	0.0814387	-0.22623	0.201	0.215	1
MAGED2	0.0814781	-0.412682	0.149	0.158	1
HIST4H4	0.0814843	-0.0998141	0.102	0.083	1
SUMO1	0.0817173	0.0817478	0.539	0.473	1
SPAG7	0.0817987	-0.307235	0.239	0.243	1
CCT7	0.0821165	-0.160923	0.372	0.363	1
MRPS11	0.08212	-0.387256	0.14	0.151	1
AC026341.1	0.0832862	-0.0261988	0.114	0.097	1
TXNL4A	0.0833642	0.00807889	0.4	0.345	1
RABEPK	0.0834571	-0.0345123	0.11	0.092	1
BLOC1S5	0.0836319	0.0251137	0.134	0.114	1
IRF7	0.0836462	-0.400556	0.093	0.105	1
LINC01089	0.0837072	0.0491272	0.117	0.099	1
ARHGEF9	0.0842568	-0.0338048	0.131	0.11	1
TXNDC12	0.0843808	-0.249765	0.24	0.248	1
DNASE2	0.0849219	-0.385796	0.094	0.106	1
AC025171.2	0.0852665	0.00890827	0.112	0.093	1
LSM5	0.0852766	-0.161203	0.409	0.398	1
ZNF780B	0.0853019	-0.0433905	0.115	0.096	1
AIF1	0.0854509	-0.184116	0.286	0.292	1
NTMT1	0.0856072	-0.0687592	0.164	0.137	1
FLNA	0.0858848	0.0964032	0.401	0.356	1
ZNF688	0.0859967	-0.368512	0.119	0.131	1
LEF1	0.0860077	0.261291	0.716	0.722	1
AUP1	0.0861886	-0.0406167	0.188	0.16	1
HINT2	0.0864795	-0.341598	0.166	0.175	1
NBDY	0.0870916	-0.235768	0.405	0.406	1
NUBP2	0.0872172	0.0326729	0.21	0.18	1
ARL6IP1	0.0878193	0.0132344	0.4	0.348	1
DDX23	0.0878952	-0.0241613	0.139	0.117	1
PRR13	0.0879543	-0.174956	0.484	0.458	1
NDUFS6	0.0881212	-0.157496	0.445	0.423	1
KYAT3	0.0881337	0.00896856	0.164	0.14	1
ANAPC7	0.0887586	-0.0356381	0.135	0.114	1
DTYMK	0.0890455	-0.519144	0.093	0.103	1
PRKAR1B	0.0890661	0.070594	0.135	0.116	1
ZNF675	0.0892315	-0.0743567	0.153	0.128	1
CD99	0.0897317	0.0755547	0.606	0.55	1
FGFR1OP2	0.0899876	-0.232477	0.362	0.357	1
SMS	0.0899889	-0.0603401	0.17	0.145	1
PDCL	0.0900451	0.0171319	0.111	0.094	1
UBE2J2	0.0902995	-0.00703838	0.22	0.189	1
SUMF2	0.0908629	-0.00865357	0.332	0.287	1
EMSY	0.0913183	0.13628	0.178	0.157	1
PQBP1	0.0917961	-0.00178342	0.289	0.249	1
ZYX	0.091852	-0.0322899	0.153	0.13	1
DGKZ	0.0920666	0.00625923	0.392	0.341	1
LRIF1	0.0935646	-0.417794	0.131	0.14	1
RBM12B	0.0937279	-0.0651677	0.126	0.105	1
ACAA1	0.0939732	-0.0339899	0.233	0.2	1
MMAB	0.0943056	0.0442921	0.111	0.095	1
TMEM170A	0.0944991	-0.0645253	0.178	0.151	1
C2orf49	0.0949327	-0.0154132	0.123	0.104	1
C12orf76	0.0949505	-0.04065	0.178	0.152	1
EIF4E2	0.0951105	-0.0106042	0.243	0.209	1
MTG2	0.0958518	0.107404	0.109	0.093	1
SHISAL2A	0.095915	-0.0126198	0.231	0.202	1
NSUN6	0.0961948	-0.285833	0.231	0.238	1
CTSD	0.0963602	0.035679	0.291	0.253	1
ZBTB38	0.0964102	0.0377452	0.23	0.201	1
SLC7A6	0.0971143	0.0228734	0.286	0.251	1
EIF2B1	0.0971769	-0.0489499	0.152	0.129	1
SMIM20	0.0972019	-0.323272	0.193	0.2	1
TTC1	0.0972941	0.0229758	0.358	0.311	1
FBL	0.0977217	0.0300917	0.442	0.388	1
PEX6	0.0980991	-0.337042	0.132	0.143	1
MALSU1	0.0982295	-0.345288	0.16	0.169	1
TRIM28	0.0986748	0.0215869	0.239	0.206	1
TBCC	0.0987222	-0.350822	0.253	0.251	1
STK25	0.0997088	0.0524003	0.119	0.1	1
WDR61	0.100429	-0.0364257	0.152	0.13	1
ITPA	0.100658	-0.000879345	0.212	0.182	1
TIMM10	0.10102	0.0381936	0.202	0.175	1
LINC02762	0.101086	-0.123998	0.113	0.096	1
C1orf131	0.101208	-0.31457	0.146	0.157	1
TMEM50B	0.101524	-0.0504134	0.19	0.162	1
TMEM106B	0.10158	-0.324428	0.199	0.205	1
SNX6	0.101617	0.0352549	0.484	0.427	1
SNX20	0.10174	-0.331163	0.162	0.17	1
DRAP1	0.102091	-0.192425	0.46	0.434	1
NPHP3	0.102101	-0.0639786	0.194	0.167	1
ZBTB7A	0.102184	0.0466776	0.27	0.236	1
VAMP4	0.102361	-0.0015781	0.131	0.111	1
POMP	0.102674	-0.172802	0.431	0.412	1
CEPT1	0.102817	0.0092216	0.15	0.128	1
CKS2	0.103301	-0.0396539	0.101	0.084	1
ERF	0.103409	-0.417529	0.123	0.133	1
FOXN2	0.103763	0.0921903	0.279	0.25	1
BORCS7	0.10413	0.0344806	0.217	0.19	1
MAPRE2	0.104197	0.0686337	0.513	0.463	1
AL035530.2	0.104618	-0.0400587	0.108	0.09	1
RBM43	0.104663	-0.0222939	0.132	0.112	1
TPGS2	0.104995	-0.00858854	0.163	0.14	1
GPATCH4	0.105098	-0.0278413	0.139	0.118	1
MZT2A	0.105437	-0.120743	0.58	0.547	1
MRPL27	0.105483	-0.307448	0.122	0.134	1
TAMM41	0.105501	0.0257944	0.159	0.138	1
GTF2H5	0.105572	-0.288665	0.23	0.234	1
CD47	0.106515	0.0455353	0.586	0.535	1
PIGK	0.106737	0.0385391	0.174	0.152	1
CEBPZOS	0.106786	-0.0296157	0.286	0.246	1
C18orf32	0.106875	-0.232387	0.347	0.341	1
TMEM167A	0.107159	-0.039825	0.253	0.218	1
FAM122C	0.108309	-0.42335	0.108	0.119	1
MLH1	0.109171	-0.116987	0.183	0.156	1
HMGN2	0.109202	-0.118401	0.702	0.655	1
AL109930.1	0.109487	0.235936	0.288	0.273	1
PXYLP1	0.109716	0.0473551	0.1	0.085	1
PUDP	0.10983	0.112606	0.164	0.144	1
TSPAN32	0.110181	-0.114259	0.124	0.104	1
EVI2B	0.11019	-0.0897714	0.531	0.52	1
PANK2	0.110255	-0.0247646	0.252	0.216	1
CAPNS1	0.110347	-0.0172037	0.251	0.218	1
PTOV1	0.110633	0.00858487	0.146	0.125	1
ZC3H8	0.111229	-0.301406	0.201	0.208	1
FKBP11	0.111607	-0.00206216	0.327	0.29	1
ZNF846	0.113171	-0.107412	0.112	0.095	1
DCAF13	0.113541	-0.0504488	0.132	0.112	1
TIMMDC1	0.113942	-0.329945	0.166	0.173	1
FUNDC2	0.114306	-0.285115	0.223	0.227	1
COMMD9	0.114368	-0.0248772	0.131	0.112	1
EIF3M	0.114498	-0.107002	0.666	0.635	1
EIF2S3	0.114804	0.0247246	0.631	0.569	1
SCAMP3	0.115825	-0.0553509	0.133	0.113	1
OTUB1	0.115989	-0.0690011	0.184	0.158	1
MCRIP1	0.116727	-0.291534	0.218	0.224	1
ZNF622	0.117079	-0.00762417	0.177	0.152	1
ZPR1	0.118041	-0.0227528	0.135	0.115	1
UBTF	0.118157	-0.0440112	0.266	0.228	1
RADX	0.118168	-0.020166	0.123	0.106	1
TOMM22	0.118701	-0.0173931	0.295	0.257	1
UCHL3	0.119141	0.0226948	0.182	0.159	1
APIP	0.119257	-0.057313	0.13	0.11	1
SNRPB2	0.119313	-0.0176238	0.425	0.369	1
MAGOHB	0.120382	-0.365071	0.131	0.14	1
BSG	0.120965	-0.264455	0.29	0.283	1
NAA10	0.121069	-0.218265	0.226	0.233	1
FNTA	0.121808	0.0602272	0.401	0.355	1
HSPH1	0.122253	-0.0560906	0.279	0.244	1
YPEL3	0.122285	-0.111919	0.492	0.468	1
TYW3	0.122725	-0.0639697	0.141	0.121	1
PRELID3B	0.122897	0.0359975	0.141	0.122	1
CYTOR	0.123079	-0.487079	0.223	0.228	1
ZNF581	0.12413	-0.390492	0.111	0.12	1
CERS2	0.124302	-0.393758	0.13	0.138	1
TRMT1	0.124755	-0.115523	0.113	0.095	1
ATG16L2	0.124819	-0.0734081	0.177	0.151	1
PIM2	0.12483	-0.276343	0.28	0.281	1
RFXANK	0.124907	-0.324342	0.154	0.162	1
PLPBP	0.124934	-0.0606327	0.173	0.148	1
TRMU	0.124999	-0.0562867	0.11	0.093	1
MAPKAPK3	0.125122	-0.529038	0.115	0.123	1
PEPD	0.125219	-0.0468504	0.214	0.184	1
GPR108	0.125414	-0.0255971	0.153	0.132	1
DPH6	0.125494	0.194657	0.153	0.135	1
APPL1	0.125837	-0.0250869	0.195	0.168	1
TRIM13	0.12606	-0.0322225	0.134	0.115	1
ACTR3	0.126099	0.0696095	0.637	0.59	1
GART	0.126142	-0.0807567	0.133	0.113	1
TSC22D4	0.126604	-0.220512	0.271	0.273	1
STYX	0.126782	-0.0898188	0.179	0.154	1
LSM4	0.127933	0.0199358	0.389	0.341	1
CHMP6	0.128705	-0.0231091	0.118	0.1	1
COQ6	0.128989	-0.0675052	0.112	0.095	1
DHRS4-AS1	0.129091	-0.393612	0.094	0.104	1
C1orf43	0.129101	-0.0102327	0.309	0.27	1
ARL1	0.129925	-0.355967	0.12	0.128	1
SSR3	0.130057	-0.259075	0.307	0.298	1
MLEC	0.130314	-0.114477	0.152	0.129	1
PARP10	0.130786	-0.0134217	0.103	0.088	1
AP1G2	0.130986	-0.365954	0.099	0.11	1
MEI1	0.131507	0.00116015	0.147	0.128	1
MDS2	0.131992	-0.0386154	0.181	0.158	1
ALOX12-AS1	0.133104	0.0650093	0.15	0.131	1
MOB3A	0.133137	-0.00781683	0.244	0.213	1
SLC7A6OS	0.133548	0.00117181	0.212	0.183	1
RSBN1L	0.133673	-0.171664	0.429	0.41	1
TIAM1	0.134184	0.124856	0.29	0.261	1
AL627171.1	0.134383	-0.305948	0.102	0.112	1
NEPRO	0.134654	-0.0682785	0.131	0.111	1
RBMX2	0.134852	-0.35545	0.143	0.151	1
CD27	0.134965	-0.128498	0.553	0.532	1
TNFRSF4	0.135076	-0.0232272	0.124	0.107	1
FDPS	0.135991	-0.213874	0.254	0.255	1
ADI1	0.136269	-0.0098649	0.264	0.233	1
PBXIP1	0.136297	0.012442	0.54	0.483	1
AP002762.2	0.136881	-0.0231305	0.135	0.117	1
PLAC8	0.137486	0.0333769	0.604	0.548	1
CLN3	0.137689	-0.0461345	0.142	0.123	1
ITGB1BP1	0.138016	-0.0576991	0.237	0.207	1
UBQLN2	0.138431	-0.0645889	0.128	0.109	1
PRPS1	0.138535	2.92727e-05	0.186	0.162	1
PARP9	0.138561	0.0509549	0.115	0.099	1
NUDT2	0.138774	-0.119591	0.165	0.141	1
BABAM1	0.139586	-0.0268523	0.226	0.196	1
PEX16	0.139668	-0.0155095	0.202	0.176	1
MRPL1	0.139751	0.0706039	0.225	0.201	1
TXK	0.139847	0.0824403	0.556	0.518	1
NMT1	0.140135	0.0444216	0.238	0.21	1
ALG5	0.141511	-0.00743735	0.194	0.168	1
WASHC3	0.141987	-0.00817737	0.297	0.258	1
RNASEH2B	0.142194	0.0480258	0.345	0.31	1
PDIA6	0.142289	-0.023002	0.311	0.27	1
FBXL8	0.142603	-0.385426	0.094	0.104	1
ARHGAP30	0.142639	0.0442991	0.374	0.335	1
FAM228B	0.142912	-0.0380022	0.113	0.097	1
CLTA	0.142954	-0.120592	0.423	0.412	1
MRPL22	0.143196	-0.284239	0.173	0.182	1
CSK	0.143502	-0.233467	0.301	0.295	1
CCNDBP1	0.143801	-0.194724	0.297	0.293	1
LYRM4	0.143829	-0.328032	0.131	0.142	1
DTWD1	0.144119	-0.443183	0.104	0.113	1
TRIM52	0.144303	-0.0813037	0.154	0.132	1
PEX2	0.14448	-0.0266585	0.145	0.126	1
DAZAP2	0.145114	-0.00894425	0.527	0.463	1
AC104695.2	0.146277	-0.0376463	0.159	0.138	1
LDAH	0.14646	-0.250081	0.125	0.135	1
CCDC22	0.147157	-0.0532825	0.103	0.088	1
MPHOSPH6	0.14723	0.0102105	0.151	0.13	1
HIBADH	0.14756	0.0816157	0.17	0.149	1
EDEM2	0.148128	-0.0226734	0.124	0.107	1
CDC42	0.148427	0.000484948	0.894	0.843	1
STX10	0.148593	-0.292318	0.179	0.185	1
RBM8A	0.149363	0.030126	0.492	0.434	1
LINC02273	0.149485	-0.368042	0.166	0.171	1
SPON2	0.149834	0.295487	0.104	0.09	1
FBXW5	0.150584	-0.303527	0.24	0.24	1
PYHIN1	0.15064	0.31203	0.319	0.295	1
STN1	0.150667	-0.0788606	0.224	0.193	1
DEF6	0.1509	-0.0254427	0.321	0.279	1
ELOA-AS1	0.151561	0.0145136	0.14	0.122	1
OGFR	0.151725	-0.381583	0.164	0.17	1
KDELR1	0.152228	-0.200173	0.24	0.245	1
CASP8AP2	0.152285	-0.0975719	0.208	0.179	1
GGCT	0.152391	-0.377309	0.119	0.127	1
HDHD2	0.15344	-0.0779055	0.117	0.1	1
WDR1	0.153776	-0.0615061	0.31	0.268	1
THAP1	0.154475	-0.0726446	0.123	0.106	1
AC079793.1	0.154771	-0.0979622	0.736	0.721	1
DNAJC15	0.155221	0.0457081	0.342	0.307	1
MRPL9	0.155963	0.0114312	0.2	0.175	1
ANKRD13D	0.15602	0.02262	0.324	0.286	1
PURA	0.156521	-0.00189049	0.33	0.287	1
TMEM160	0.156989	-0.182765	0.344	0.335	1
TMEM11	0.157019	-0.452707	0.095	0.103	1
USE1	0.157153	-0.268228	0.17	0.178	1
TAGLN2	0.157181	-0.102231	0.598	0.575	1
BET1	0.157357	-0.324398	0.122	0.13	1
SMIM12	0.15783	-0.336295	0.145	0.152	1
TPGS1	0.159724	-0.319404	0.142	0.15	1
EIF4E3	0.159951	-0.00502769	0.247	0.218	1
CCDC12	0.160804	0.0412664	0.37	0.33	1
MRPL21	0.160806	-0.0240063	0.242	0.213	1
NPC2	0.161136	-0.220188	0.256	0.26	1
HMGN1	0.161249	0.0419119	0.771	0.708	1
ZNF862	0.161445	-0.255523	0.225	0.23	1
AC073111.4	0.161777	-0.350083	0.1	0.109	1
CCDC65	0.162226	-0.144123	0.117	0.1	1
ATG12	0.162382	0.0154714	0.236	0.207	1
ATF4	0.163057	-0.00122865	0.338	0.297	1
ATF1	0.163164	-0.0526942	0.191	0.167	1
NOC2L	0.163184	-0.0668846	0.149	0.128	1
COPS9	0.163318	-0.145612	0.534	0.494	1
EXOSC3	0.163504	-0.386039	0.118	0.126	1
PRAG1	0.16399	-0.328574	0.096	0.105	1
CHRM3-AS2	0.164029	-0.0290078	0.239	0.212	1
PLSCR3	0.164201	-0.314842	0.165	0.171	1
TSSC4	0.165573	-0.333592	0.157	0.164	1
ADAM8	0.167238	-0.0776881	0.111	0.095	1
TTC39B	0.167523	0.0378146	0.289	0.257	1
TMED7	0.167626	-0.045076	0.117	0.101	1
TP53I13	0.168834	0.00402871	0.12	0.105	1
WBP2	0.16947	0.00365091	0.211	0.186	1
TRAK2	0.169531	-0.0320459	0.286	0.253	1
YWHAH	0.170141	-0.0523084	0.198	0.172	1
CCT6A	0.170433	-0.249064	0.296	0.288	1
MARCH9	0.17089	-0.0367066	0.217	0.19	1
SURF1	0.171255	-0.22913	0.312	0.306	1
ATRAID	0.171909	-0.185964	0.359	0.349	1
PHYH	0.172664	0.00836438	0.137	0.119	1
ZBTB8OS	0.172865	-0.0677226	0.303	0.266	1
KLF3-AS1	0.173804	-0.088588	0.109	0.095	1
FLOT2	0.174353	-0.136758	0.175	0.152	1
CACYBP	0.174537	-0.228668	0.334	0.323	1
LINS1	0.174633	-0.0889631	0.272	0.235	1
CHMP3	0.175349	0.055122	0.42	0.378	1
CD58	0.175918	-0.0120434	0.135	0.117	1
ATP5MC1	0.176055	-0.18062	0.316	0.309	1
NDUFS2	0.17674	-0.291196	0.252	0.25	1
RFX1	0.17756	-0.46368	0.095	0.102	1
LYRM1	0.17788	-0.110324	0.148	0.127	1
DLGAP1-AS1	0.177954	-0.427767	0.122	0.129	1
CDC25B	0.178547	-0.0625813	0.225	0.197	1
MRPL24	0.179031	-0.424347	0.115	0.122	1
FRA10AC1	0.179631	0.00576552	0.196	0.172	1
NDUFS5	0.180203	-0.0589223	0.739	0.683	1
GBP1	0.180376	-0.365395	0.145	0.152	1
HTATSF1	0.180721	-0.0830542	0.195	0.17	1
VASP	0.180747	-0.236899	0.319	0.311	1
CDKN2AIP	0.18176	-0.114382	0.137	0.119	1
AC093010.2	0.18261	-0.467008	0.095	0.104	1
SUCLG1	0.182828	-0.0626691	0.316	0.273	1
POLR2I	0.182838	-0.266738	0.294	0.287	1
STAT6	0.182857	-0.0597029	0.18	0.156	1
TMEM43	0.182915	-0.0667791	0.127	0.11	1
