## Supplementary material for "Intracerebral hemorrhage induces monocyte TNF signaling that is suppressed by Siponimod (BAF312): a single-cell transcriptomics study in patients": Supp Table 9 - DEG by Clinical Characteristics (part 20 of 37)

### Sheet: mRS_D90 CD4 D1 (continued)
Gene	p_val	avg_log2FC	pct.1	pct.2	p_val_adj
FAM3C	0.183392	-0.125776	0.128	0.11	1
ITGAL	0.183623	0.153428	0.373	0.343	1
LINC00623	0.18363	-0.0434219	0.432	0.378	1
TSHZ2	0.184973	0.468966	0.512	0.548	1
DANCR	0.185743	-0.0326401	0.35	0.306	1
ZNF830	0.185936	-0.365442	0.153	0.158	1
HAGH	0.186029	-0.186503	0.285	0.284	1
GLT8D1	0.18653	-0.020913	0.111	0.096	1
WDR6	0.186785	-0.0814296	0.126	0.109	1
PPDPF	0.187214	-0.0275237	0.845	0.816	1
CMC1	0.187524	-0.363959	0.211	0.214	1
IER5	0.187649	-0.126058	0.46	0.403	1
KANSL1L	0.188246	-0.0399597	0.119	0.104	1
TMX1	0.188461	-0.0781254	0.15	0.131	1
BCL7C	0.189273	-0.22487	0.292	0.288	1
AP2S1	0.189761	-0.204972	0.326	0.317	1
VCAN	0.191052	0.324564	0.168	0.174	1
CALR	0.191569	-0.1691	0.468	0.447	1
RARS	0.192701	-0.0148011	0.172	0.151	1
ZNF138	0.192736	-0.0307448	0.178	0.158	1
SDHC	0.193455	-0.254593	0.215	0.216	1
GYPC	0.193862	-0.0990361	0.659	0.62	1
ANAPC15	0.194206	-0.283059	0.181	0.186	1
MXD4	0.194776	-0.115519	0.21	0.183	1
TRMT10B	0.195158	-0.0856377	0.17	0.148	1
RAB27A	0.195224	0.163481	0.202	0.182	1
IL16	0.196516	-0.214737	0.272	0.272	1
PDRG1	0.196796	-0.397415	0.097	0.105	1
NAXE	0.19682	-0.137885	0.13	0.112	1
H2AFX	0.196869	-0.434724	0.119	0.126	1
WBP1	0.197073	-0.00048721	0.123	0.108	1
ZCCHC9	0.198902	-0.262718	0.135	0.142	1
PARVG	0.199266	-0.0504477	0.171	0.15	1
AC027097.2	0.199721	0.0403894	0.106	0.094	1
MRPL48	0.19995	-0.343008	0.13	0.138	1
CYTIP	0.200116	-0.0343652	0.747	0.741	1
TPRKB	0.200131	-0.299394	0.236	0.236	1
ADA2	0.200133	-0.00856056	0.237	0.211	1
PSMD13	0.200244	-0.209642	0.294	0.286	1
TRIM73	0.200403	-0.0907338	0.14	0.121	1
UBE2V1	0.200405	0.00538746	0.486	0.431	1
GABARAP	0.20047	-0.0846148	0.648	0.614	1
CCDC124	0.200524	-0.289695	0.12	0.128	1
HSBP1L1	0.200641	-0.433785	0.113	0.119	1
BCAS4	0.20072	-0.0207018	0.175	0.155	1
PGS1	0.200963	-0.0293103	0.174	0.154	1
EXOSC5	0.202105	-0.334977	0.104	0.112	1
OCIAD2	0.202184	-0.145901	0.474	0.446	1
HNRNPA2B1	0.202999	-0.0621466	0.915	0.895	1
MANF	0.203032	-0.279723	0.212	0.212	1
COPS6	0.203146	-0.196914	0.316	0.309	1
GNAI2	0.203763	-0.07491	0.651	0.61	1
ATG101	0.20422	-0.368417	0.133	0.139	1
HIBCH	0.20428	0.0531423	0.205	0.185	1
TRIP4	0.205034	-0.0129769	0.12	0.105	1
XIST	0.205779	0.214772	0.484	0.49	1
SPCS3	0.206127	-0.0546765	0.373	0.327	1
LAGE3	0.206263	-0.299653	0.202	0.204	1
ARRB2	0.206324	-0.0659272	0.299	0.26	1
UGP2	0.20678	-0.0129233	0.408	0.356	1
IMMP1L	0.20678	-0.0740364	0.175	0.154	1
BLVRB	0.207617	0.0185383	0.126	0.11	1
RAD17	0.208235	-0.137946	0.104	0.09	1
CISD2	0.208412	-0.0652682	0.189	0.166	1
TSGA10	0.20879	-0.0416893	0.118	0.104	1
SERBP1	0.210048	-0.117568	0.638	0.592	1
ZNF75A	0.210206	-0.340894	0.135	0.142	1
SLAMF1	0.210644	-0.25324	0.226	0.228	1
STAMBPL1	0.210734	0.0356578	0.167	0.15	1
HELQ	0.213292	-0.0690038	0.195	0.171	1
ARL14EP	0.214294	-0.253866	0.212	0.214	1
ATP10A	0.21457	0.0302487	0.363	0.332	1
KIN	0.215171	-0.307012	0.14	0.146	1
TRAPPC4	0.21581	-0.253391	0.203	0.205	1
ZFP14	0.216011	-0.339056	0.118	0.125	1
PDAP1	0.216769	-0.194115	0.333	0.319	1
ETFRF1	0.217126	-0.0068774	0.203	0.182	1
YIPF5	0.217441	-0.00304755	0.186	0.165	1
AL139246.5	0.217781	-0.0490595	0.13	0.114	1
RAB5IF	0.217889	-0.167292	0.35	0.335	1
LBH	0.218013	0.0301453	0.542	0.504	1
PRPSAP1	0.218184	-0.115385	0.125	0.109	1
SERTAD1	0.21823	-0.44109	0.221	0.215	1
THAP11	0.21901	-0.0384974	0.211	0.185	1
NOL12	0.219076	-0.359857	0.141	0.145	1
TMBIM1	0.219372	-0.0501354	0.128	0.113	1
EIF2S1	0.219639	-0.0448586	0.24	0.211	1
DISC1	0.22009	0.0677028	0.278	0.256	1
CDK6	0.220404	0.183746	0.265	0.247	1
HIST1H2BN	0.222076	-0.124655	0.132	0.116	1
RCSD1	0.222785	0.0627645	0.562	0.523	1
PSMG4	0.223149	-0.0678762	0.209	0.183	1
AC131568.1	0.224164	0.0275816	0.153	0.137	1
CCNI	0.224873	0.0270675	0.888	0.845	1
MRPS22	0.225224	-0.304172	0.111	0.117	1
LAX1	0.226271	-0.0538295	0.16	0.141	1
AC025171.1	0.226512	-0.0906995	0.179	0.157	1
GOPC	0.22683	-0.0319264	0.245	0.215	1
SUN2	0.227283	0.00351382	0.476	0.422	1
PTP4A2	0.227816	-0.0360659	0.592	0.532	1
TINF2	0.228267	-0.234652	0.17	0.175	1
DGUOK	0.229464	-0.152447	0.428	0.405	1
CST3	0.229981	0.222631	0.138	0.144	1
RAB1B	0.230197	-0.130272	0.13	0.113	1
RPS27L	0.230267	-0.0598203	0.609	0.581	1
PAM16	0.230305	-0.331001	0.181	0.183	1
AP1S2	0.231702	-0.17961	0.26	0.26	1
CIB1	0.231867	-0.0956391	0.615	0.58	1
TMEM154	0.232061	-0.0207262	0.215	0.192	1
PSMA3	0.233156	-0.207002	0.301	0.293	1
OXNAD1	0.234069	-0.0732215	0.724	0.704	1
SYNGR2	0.234636	-0.384811	0.108	0.114	1
PUF60	0.234736	-0.239659	0.26	0.255	1
GALT	0.235112	-0.303369	0.119	0.125	1
DHPS	0.236955	-0.248381	0.264	0.259	1
AC008875.3	0.237202	-0.326964	0.204	0.206	1
R3HDM4	0.238434	-0.261377	0.223	0.224	1
ZNF224	0.239497	-0.374689	0.115	0.12	1
RAB4B	0.239894	-0.296883	0.136	0.142	1
ATF7	0.240054	-0.0736361	0.162	0.144	1
AC013264.1	0.240463	-0.217206	0.137	0.12	1
SNHG7	0.240567	-0.0514457	0.515	0.459	1
SLC25A37	0.240751	-0.049817	0.15	0.133	1
TTF1	0.241432	-0.258085	0.153	0.159	1
ORAI1	0.241565	-0.209726	0.313	0.302	1
TMEM203	0.241594	-0.262463	0.205	0.206	1
EPHX2	0.241741	0.00844497	0.188	0.169	1
ECHDC1	0.242869	-0.0644142	0.243	0.213	1
SF3B6	0.244192	-0.00793403	0.52	0.456	1
TMEM141	0.244252	-0.258277	0.176	0.18	1
SDHAF2	0.244482	-0.238984	0.248	0.243	1
DGCR6L	0.245729	-0.0442379	0.21	0.187	1
C1orf56	0.246343	-0.0954592	0.252	0.223	1
HDHD5	0.247293	0.00623131	0.114	0.1	1
PATL2	0.247629	0.0326526	0.194	0.175	1
GTPBP8	0.248023	-0.0225487	0.128	0.112	1
MAP1LC3B	0.2487	0.00781311	0.517	0.462	1
CCDC28A	0.24916	-0.300866	0.173	0.177	1
DCK	0.250345	-0.314368	0.154	0.158	1
CGGBP1	0.251429	-0.0379168	0.396	0.351	1
NAA60	0.25146	-0.343875	0.097	0.103	1
RDH11	0.251595	-0.07319	0.171	0.15	1
DCTPP1	0.251822	-0.319812	0.133	0.139	1
THOC3	0.252913	-0.0400725	0.283	0.25	1
ZNF32	0.254466	-0.235988	0.167	0.172	1
PYCR2	0.255079	-0.378659	0.133	0.137	1
CSRP1	0.255103	-0.0717704	0.11	0.096	1
HPRT1	0.255535	-0.254217	0.151	0.157	1
UROS	0.255595	-0.0285228	0.169	0.15	1
AGA	0.255644	-0.36291	0.093	0.1	1
NDRG3	0.25602	-0.0039066	0.102	0.09	1
GSTM3	0.256086	0.0154538	0.103	0.092	1
NUDT5	0.256621	-0.179984	0.235	0.235	1
GPATCH11	0.258611	-0.0807045	0.108	0.095	1
LYPLAL1	0.258954	-0.0397116	0.135	0.119	1
IFRD2	0.259928	-0.0563395	0.109	0.095	1
MRPL47	0.262144	-0.0914356	0.211	0.187	1
FCGRT	0.26414	0.0461297	0.181	0.162	1
TRABD2A	0.2642	0.00507375	0.458	0.419	1
YIF1A	0.264238	-0.314585	0.109	0.116	1
ITGB7	0.264384	-0.0782333	0.201	0.179	1
STUB1	0.264934	-0.193427	0.399	0.373	1
RER1	0.265305	-0.224924	0.338	0.317	1
TMEM71	0.266067	-0.0554007	0.292	0.257	1
ATOX1	0.266676	-0.29759	0.177	0.179	1
AASDHPPT	0.267532	-0.313802	0.135	0.14	1
CAT	0.267548	-0.070272	0.15	0.132	1
OARD1	0.26757	-0.0494697	0.259	0.23	1
ELP5	0.268086	-0.0329901	0.126	0.112	1
HDHD3	0.268393	-0.411122	0.11	0.115	1
AKR1B1	0.269489	-0.0657058	0.147	0.13	1
SAP18	0.27022	-0.0510416	0.691	0.658	1
PLB1	0.270389	-0.415355	0.1	0.106	1
LSM3	0.271478	-0.182985	0.351	0.341	1
GBP2	0.272683	-0.167668	0.345	0.335	1
RNF44	0.273017	-0.191326	0.124	0.108	1
SH2D1A	0.275077	-0.113848	0.13	0.114	1
MORN3	0.277141	-0.121141	0.113	0.1	1
NUDCD2	0.27733	-0.206878	0.254	0.25	1
SSNA1	0.277864	-0.203923	0.331	0.314	1
LAMTOR1	0.278097	-0.182153	0.367	0.348	1
EDEM3	0.278745	-0.00518549	0.259	0.234	1
PZP	0.279029	-0.149843	0.128	0.135	1
AL353660.1	0.279107	-0.149757	0.128	0.135	1
SCAND1	0.279285	0.0157949	0.471	0.415	1
AC245407.2	0.279712	-0.04112	0.246	0.222	1
PNKD	0.280495	-0.246965	0.244	0.242	1
GPAA1	0.281218	-0.131024	0.101	0.089	1
NDUFB6	0.281403	-0.0764945	0.301	0.264	1
ITGB1	0.282036	-0.0175293	0.529	0.535	1
SNHG9	0.282197	-0.230579	0.307	0.297	1
TCP1	0.282438	-0.0290754	0.295	0.262	1
FERMT3	0.283801	-0.229246	0.237	0.232	1
WDR73	0.284078	-0.204615	0.136	0.119	1
PPIE	0.28451	-0.0269431	0.188	0.168	1
MEPCE	0.284547	-0.320735	0.189	0.189	1
PLEKHJ1	0.284602	-0.26104	0.248	0.242	1
RAC1	0.284649	-0.0052597	0.434	0.387	1
CLPTM1L	0.286111	-0.0961146	0.163	0.144	1
ZNF831	0.286529	0.0486557	0.429	0.388	1
PA2G4	0.286844	-0.093615	0.487	0.459	1
C9orf72	0.287475	-0.0608706	0.332	0.295	1
MRPS25	0.287653	-0.0660712	0.192	0.17	1
RAP2B	0.290306	-0.130488	0.199	0.175	1
LGALS3	0.290758	0.159809	0.11	0.1	1
RMND1	0.291776	0.0470971	0.1	0.089	1
BUD31	0.291959	-0.0234832	0.34	0.304	1
LCK	0.292089	0.00517964	0.708	0.645	1
ARL16	0.292136	-0.0956965	0.137	0.122	1
VDAC1	0.292159	-0.0736188	0.295	0.259	1
E2F4	0.292699	-0.280199	0.108	0.114	1
CHMP4A	0.292784	-0.173762	0.471	0.439	1
CALCOCO1	0.294459	-0.155079	0.104	0.092	1
CTSZ	0.295416	-0.285164	0.101	0.108	1
CINP	0.295679	-0.133895	0.109	0.096	1
ANXA2	0.296474	-0.0353034	0.348	0.314	1
FBXL15	0.297072	-0.240317	0.206	0.207	1
METTL21A	0.297639	-0.0966206	0.141	0.125	1
CHRAC1	0.297842	-0.0146906	0.146	0.13	1
EBP	0.298286	-0.0833763	0.21	0.186	1
PEX13	0.298298	-0.391338	0.097	0.102	1
THOC7	0.30053	-0.0563275	0.335	0.298	1
VPS45	0.301338	-0.111012	0.123	0.11	1
COPB2	0.301416	-0.254156	0.188	0.189	1
STMN1	0.302101	-0.306575	0.162	0.165	1
SEC11C	0.302141	-0.202917	0.343	0.326	1
MAZ	0.302471	-0.0918165	0.296	0.262	1
NSMCE1	0.304799	-0.201733	0.301	0.294	1
DPF2	0.3049	-0.225508	0.128	0.135	1
ZFP36L1	0.304985	-0.00363014	0.496	0.445	1
ACYP1	0.306023	-0.0815529	0.151	0.135	1
HIST1H2BC	0.306136	-0.205669	0.179	0.182	1
ATP2B4	0.306691	0.0866379	0.283	0.26	1
SIVA1	0.306774	-0.00885895	0.441	0.385	1
BTN2A1	0.308039	-0.142246	0.108	0.095	1
APEX1	0.310813	-0.126405	0.393	0.379	1
OSTF1	0.310833	0.0235594	0.423	0.375	1
NIF3L1	0.311054	-0.0731804	0.1	0.089	1
UBC	0.312443	-0.0550033	0.98	0.977	1
DEK	0.31294	-0.115298	0.489	0.467	1
PPP1R11	0.31297	-0.218093	0.237	0.235	1
MAT2B	0.313253	-0.266921	0.176	0.177	1
NDUFS4	0.313459	0.0219018	0.314	0.283	1
ILF2	0.313566	-0.028687	0.326	0.289	1
BTN3A3	0.313816	-0.167463	0.138	0.122	1
ZNF22	0.315858	-0.264532	0.182	0.184	1
NLRC3	0.316795	-0.0201741	0.255	0.23	1
PDCL3	0.318616	-0.241916	0.154	0.158	1
CRIPT	0.318939	-0.0720803	0.156	0.138	1
AC008892.1	0.319135	-0.0420469	0.25	0.224	1
VSIG1	0.319795	-0.135914	0.102	0.09	1
VMP1	0.321007	0.0467274	0.538	0.512	1
CMC4	0.321295	-0.077485	0.102	0.091	1
EVI2A	0.32137	-0.279328	0.223	0.219	1
C11orf65	0.321684	-0.305239	0.095	0.1	1
RRP12	0.322016	-0.0453342	0.158	0.142	1
CIAO2A	0.323247	-0.145137	0.112	0.1	1
C11orf58	0.32337	-0.0537022	0.63	0.59	1
MPHOSPH8	0.32541	-0.00268131	0.701	0.642	1
IRF9	0.326759	-0.220856	0.219	0.22	1
LCP1	0.327215	0.0744554	0.675	0.641	1
EFHD2	0.328387	0.0703518	0.237	0.218	1
POLR2C	0.329752	-0.0671423	0.253	0.225	1
COMMD4	0.329949	-0.33793	0.113	0.118	1
ILK	0.330145	-0.25675	0.181	0.182	1
MAP2K2	0.330573	-0.16612	0.418	0.391	1
SAMD3	0.331012	0.0507535	0.248	0.255	1
METTL8	0.331068	-0.0705916	0.104	0.094	1
SH2D3C	0.332149	-0.321316	0.105	0.109	1
RNF113A	0.332338	-0.310581	0.168	0.169	1
BUB3	0.334236	-0.154407	0.36	0.346	1
HIST1H3D	0.335753	-0.0436813	0.272	0.277	1
DALRD3	0.337886	-0.118387	0.153	0.137	1
DERA	0.338666	-0.0377775	0.13	0.117	1
GCA	0.33885	-0.374215	0.12	0.123	1
AC010642.2	0.33901	-0.1614	0.104	0.092	1
AC093157.1	0.340126	-0.036199	0.12	0.108	1
PGK1	0.3407	-0.0520667	0.58	0.547	1
TSG101	0.342013	-0.00422107	0.215	0.194	1
POLM	0.344577	-0.123898	0.111	0.099	1
ARHGAP1	0.34553	-0.115508	0.136	0.122	1
ROMO1	0.345583	-0.204481	0.281	0.272	1
TRIM5	0.346149	-0.306372	0.125	0.129	1
LYRM2	0.346458	-0.291681	0.176	0.178	1
C11orf1	0.346799	-0.0894462	0.19	0.172	1
SNAPC1	0.346971	-0.134303	0.115	0.102	1
M6PR	0.347105	-0.0361577	0.383	0.336	1
NELFE	0.349963	-0.0640035	0.179	0.161	1
PRMT1	0.350276	-0.190184	0.295	0.286	1
ZNF680	0.352586	-0.329968	0.104	0.108	1
CCNB1IP1	0.353386	-0.0677691	0.159	0.144	1
THUMPD3	0.3534	-0.0729954	0.116	0.104	1
ZSWIM7	0.353981	-0.189767	0.227	0.224	1
DNAJC17	0.354272	-0.115859	0.119	0.106	1
NAP1L4	0.355578	0.0594712	0.69	0.647	1
MRPL2	0.356277	-0.31749	0.109	0.114	1
TMED3	0.356757	-0.0195518	0.167	0.151	1
GSKIP	0.357787	-0.0235555	0.1	0.09	1
IRF3	0.35881	-0.210783	0.352	0.338	1
RPF2	0.358859	-0.325616	0.146	0.149	1
GNB2	0.359899	-0.193122	0.286	0.278	1
MRPL45	0.361846	-0.172334	0.111	0.1	1
ATAD1	0.362108	-0.051198	0.208	0.187	1
ZNF585A	0.362185	-0.295841	0.135	0.139	1
CMPK1	0.363037	0.000449186	0.478	0.429	1
STAMBP	0.364195	-0.0516131	0.144	0.13	1
C22orf39	0.365157	-0.131623	0.137	0.123	1
CHMP1A	0.365521	-0.150204	0.122	0.109	1
CCS	0.365528	-0.246033	0.188	0.188	1
STK16	0.366001	-0.108591	0.122	0.109	1
CMTM3	0.367287	-0.076414	0.171	0.154	1
MIEN1	0.368029	-0.278132	0.204	0.201	1
SMIM7	0.368705	-0.0473752	0.279	0.25	1
TNFSF8	0.368853	0.0146264	0.402	0.375	1
CFAP97	0.369515	-0.0780326	0.252	0.225	1
CNBP	0.369657	0.00702923	0.764	0.715	1
ING4	0.369758	-0.0471979	0.201	0.182	1
DNPH1	0.371005	-0.0533798	0.175	0.158	1
ACP1	0.372847	-0.0359566	0.347	0.305	1
TCHP	0.376093	-0.036525	0.2	0.18	1
C1orf122	0.37617	-0.301312	0.15	0.152	1
DBNL	0.376806	-0.0870179	0.303	0.27	1
SVIP	0.37729	-0.128472	0.401	0.383	1
LLPH	0.379143	-0.0832356	0.218	0.196	1
ABHD14B	0.379805	0.00791562	0.288	0.262	1
CCZ1B	0.380354	-0.00842807	0.131	0.119	1
HMG20B	0.381175	-0.283562	0.104	0.108	1
SNRPG	0.381815	-0.0909362	0.491	0.457	1
TMEM208	0.384368	-0.262177	0.177	0.178	1
VPS26C	0.385042	-0.0702862	0.188	0.168	1
TRNAU1AP	0.385644	-0.0785938	0.166	0.15	1
RPL22L1	0.386481	-0.177803	0.467	0.439	1
METTL5	0.386835	-0.0351425	0.283	0.255	1
RALBP1	0.387396	-0.0343022	0.248	0.224	1
ANTKMT	0.387526	-0.273476	0.125	0.128	1
PYM1	0.388045	-0.126497	0.146	0.131	1
GMPR2	0.389133	-0.260177	0.153	0.154	1
TUBA1C	0.389981	-0.174603	0.199	0.178	1
TMEM238	0.390275	-0.132579	0.304	0.297	1
ZNF512	0.39172	-0.122802	0.157	0.141	1
CTSA	0.39231	-0.106055	0.179	0.162	1
NCBP2	0.392914	-0.220566	0.25	0.242	1
ZNHIT3	0.393813	-0.185178	0.317	0.304	1
ZFAND1	0.394226	-0.239018	0.204	0.202	1
NDUFA5	0.398047	-0.161531	0.35	0.332	1
MRPL38	0.398654	-0.091686	0.201	0.18	1
ABCD2	0.399034	-0.0278078	0.146	0.132	1
TMED4	0.399986	-0.0675076	0.283	0.252	1
ASNSD1	0.40015	-0.368426	0.104	0.107	1
AC027644.3	0.401178	-0.0757473	0.113	0.102	1
GLUL	0.402516	-0.0845488	0.118	0.106	1
ARHGAP25	0.403343	0.0174639	0.432	0.404	1
FLOT1	0.403452	-0.179212	0.175	0.175	1
NME1	0.405339	-0.270898	0.122	0.125	1
SIRPG	0.405426	-0.312186	0.17	0.17	1
TP53TG1	0.405585	-0.108318	0.167	0.151	1
DENND10	0.406218	-0.348461	0.139	0.14	1
ETFB	0.406914	-0.133693	0.318	0.305	1
PRKCQ	0.408781	0.0310128	0.59	0.595	1
CFLAR	0.411629	-0.0502545	0.499	0.482	1
CCT8	0.412373	-0.110362	0.425	0.399	1
Z93930.2	0.412433	-0.0744022	0.199	0.182	1
CD81	0.412673	-0.128898	0.477	0.448	1
MAF1	0.413183	-0.173361	0.299	0.288	1
ZNF787	0.414637	-0.170941	0.109	0.098	1
PMM1	0.416059	-0.250143	0.12	0.124	1
ZNF66	0.417886	-0.0833586	0.13	0.118	1
TSNAX	0.419362	-0.059401	0.265	0.24	1
AK6	0.42173	-0.350251	0.122	0.124	1
MVP	0.421943	-0.225297	0.252	0.242	1
UBLCP1	0.422039	-0.166371	0.135	0.122	1
UBE2V2	0.426023	-0.0840893	0.26	0.234	1
TMEM70	0.426027	-0.32675	0.112	0.114	1
HNRNPK	0.429906	0.00401664	0.693	0.634	1
EPB41L4A-AS1	0.430081	-0.119767	0.416	0.394	1
TRAPPC2B	0.430405	-0.108791	0.12	0.109	1
FH	0.430483	-0.169692	0.106	0.095	1
TIA1	0.432463	-0.095628	0.153	0.139	1
GMDS-DT	0.432605	0.194122	0.257	0.249	1
CZIB	0.432686	-0.107129	0.185	0.167	1
GPANK1	0.433028	-0.12261	0.114	0.103	1
RDH14	0.434362	-0.0979332	0.137	0.124	1
SGF29	0.434599	-0.114395	0.182	0.166	1
RBM42	0.434801	-0.327309	0.12	0.121	1
RINL	0.435373	-0.298229	0.116	0.12	1
POLR2E	0.436338	-0.204535	0.242	0.235	1
KNOP1	0.43721	-0.246304	0.103	0.108	1
ATP5PO	0.437327	-0.0643882	0.673	0.637	1
MFNG	0.437495	-0.0925654	0.314	0.283	1
SLC25A45	0.437585	-0.260897	0.192	0.188	1
SHARPIN	0.438067	-0.229587	0.185	0.184	1
MAP3K12	0.438157	-0.391933	0.122	0.122	1
DCTN3	0.438345	-0.118738	0.326	0.314	1
SNX17	0.438872	-0.225315	0.259	0.249	1
MOB4	0.438959	0.0105957	0.255	0.234	1
DOK2	0.440099	-0.125729	0.325	0.291	1
TMEM126B	0.440128	-0.280726	0.176	0.175	1
CNPY3	0.44182	-0.162376	0.27	0.259	1
SURF2	0.442659	-0.292791	0.147	0.148	1
PITPNA-AS1	0.443397	-0.178581	0.186	0.186	1
SASH3	0.443576	-0.182622	0.151	0.136	1
TAF9	0.443899	0.0126211	0.236	0.215	1
DESI1	0.444062	-0.13983	0.164	0.148	1
THAP7	0.444809	-0.236258	0.16	0.161	1
C12orf45	0.445512	-0.259176	0.125	0.127	1
PSMG3	0.445868	-0.264287	0.117	0.12	1
FAM207A	0.446625	-0.271789	0.096	0.1	1
FAM200B	0.446885	-0.0848499	0.254	0.232	1
YBX1	0.448511	-0.0347519	0.902	0.877	1
RAB8A	0.450177	-0.101953	0.25	0.224	1
ZDHHC24	0.450957	-0.0751554	0.133	0.121	1
DDRGK1	0.451767	-0.238249	0.207	0.205	1
VDAC3	0.452776	-0.063607	0.343	0.304	1
AASDH	0.454272	-0.295784	0.131	0.133	1
PLEKHB1	0.457054	-0.0938983	0.104	0.094	1
LINC00662	0.458332	-0.0808388	0.107	0.098	1
HNRNPLL	0.459236	-0.164662	0.192	0.175	1
EMC2	0.459831	-0.0843287	0.157	0.143	1
BTBD6	0.459947	-0.321922	0.108	0.11	1
ZGPAT	0.460055	-0.0758479	0.161	0.146	1
C20orf27	0.460587	-0.324695	0.11	0.113	1
HIKESHI	0.461594	-0.103746	0.237	0.215	1
NSMCE4A	0.461928	-0.103278	0.138	0.126	1
RPAIN	0.462111	-0.197695	0.26	0.251	1
ANP32A	0.463085	-0.118324	0.41	0.386	1
LDHA	0.463272	0.00779026	0.666	0.608	1
CYREN	0.464019	0.00304471	0.118	0.108	1
TEFM	0.464441	-0.268131	0.109	0.112	1
UBE2L3	0.464723	-0.0137401	0.485	0.43	1
MEAF6	0.464926	-0.14614	0.299	0.288	1
TRBC2	0.465705	-0.0290641	0.776	0.741	1
NPRL3	0.466287	-0.0226253	0.142	0.131	1
TGOLN2	0.466439	-0.0386032	0.405	0.361	1
SP110	0.468131	0.0379435	0.413	0.386	1
IKBKE	0.468132	-0.191254	0.165	0.148	1
TATDN1	0.468847	-0.172026	0.23	0.207	1
PHAX	0.470236	-0.0989519	0.199	0.18	1
LINC00402	0.470389	-0.207458	0.141	0.128	1
VTI1B	0.470858	-0.18703	0.196	0.175	1
SCML4	0.472455	0.0440476	0.588	0.565	1
NIPSNAP1	0.474393	-0.154774	0.124	0.112	1
NMRAL1	0.474578	-0.0624357	0.197	0.181	1
NQO2	0.476868	-0.307763	0.103	0.106	1
EEF1E1	0.477019	-0.237318	0.173	0.172	1
SMIM15	0.47722	-0.16263	0.107	0.097	1
SELENOS	0.479657	-0.207569	0.21	0.206	1
ACTL6A	0.479709	-0.123816	0.126	0.115	1
TRPV2	0.479733	-0.110844	0.126	0.114	1
PGAM1	0.480638	-0.0653124	0.303	0.273	1
TRMO	0.481639	-0.14684	0.181	0.164	1
CITED2	0.482318	-0.281246	0.355	0.336	1
CYP2R1	0.484697	-0.0964873	0.142	0.13	1
KLHDC10	0.485129	-0.063034	0.131	0.122	1
BNIP3	0.485496	-0.191524	0.176	0.175	1
TSR3	0.485682	-0.217549	0.202	0.199	1
CUEDC2	0.486425	-0.209231	0.161	0.161	1
ZCRB1	0.489276	-0.250769	0.217	0.214	1
AK2	0.490628	-0.323067	0.126	0.126	1
CFAP20	0.490704	-0.0804217	0.142	0.131	1
CBWD5	0.491755	-0.317125	0.106	0.108	1
INTS11	0.493121	-0.138353	0.153	0.138	1
CARD19	0.493444	-0.264362	0.151	0.15	1
NR1H2	0.494736	-0.11273	0.286	0.256	1
ATIC	0.494965	-0.190501	0.163	0.148	1
RAB30-DT	0.495932	-0.274667	0.158	0.156	1
MRTO4	0.496388	-0.271384	0.104	0.107	1
ASCC2	0.496695	-0.0686563	0.202	0.185	1
GTPBP6	0.497595	-0.0574365	0.237	0.217	1
SYTL1	0.498978	-0.162264	0.343	0.325	1
XAB2	0.50246	-0.159221	0.101	0.092	1
CYC1	0.503903	-0.137482	0.181	0.165	1
CXCR4	0.504598	0.0327718	0.836	0.805	1
PGP	0.505529	-0.225189	0.225	0.216	1
ARF3	0.505767	-0.183147	0.107	0.097	1
CYHR1	0.507693	-0.142935	0.175	0.159	1
AC131571.1	0.507903	-0.243312	0.099	0.102	1
SPSB3	0.508164	-0.198796	0.281	0.27	1
PSMC4	0.509992	-0.218414	0.228	0.222	1
DCPS	0.510903	-0.18017	0.127	0.13	1
RASSF7	0.511685	-0.115995	0.133	0.123	1
STRADB	0.512075	-0.389203	0.115	0.116	1
HCLS1	0.51221	-0.0141593	0.502	0.452	1
APH1A	0.512474	-0.160166	0.227	0.221	1
CYB5A	0.513481	-0.196934	0.136	0.138	1
CLK3	0.513881	-0.170306	0.134	0.122	1
ADRM1	0.515166	-0.267541	0.215	0.206	1
SAE1	0.516116	-0.166509	0.295	0.265	1
CCDC115	0.516923	-0.237165	0.162	0.162	1
PDLIM2	0.517194	-0.233882	0.218	0.212	1
GCSAM	0.517611	-0.279186	0.101	0.092	1
COQ4	0.518207	-0.255627	0.122	0.111	1
ATP6AP1	0.520196	-0.257914	0.13	0.13	1
DAPP1	0.52039	-0.188959	0.129	0.118	1
MAT2A	0.521032	-0.172575	0.158	0.143	1
BEX2	0.521235	-0.149841	0.299	0.285	1
ATP5F1C	0.521256	-0.118329	0.472	0.433	1
OAS2	0.521651	-0.276039	0.099	0.1	1
PTGER2	0.522634	-0.250837	0.207	0.202	1
CHORDC1	0.522674	-0.126533	0.279	0.251	1
TOMM40	0.52393	-0.128121	0.143	0.131	1
SUSD3	0.523973	-0.169142	0.362	0.34	1
MTG1	0.524282	-0.187705	0.253	0.246	1
VMA21	0.526846	-0.169904	0.179	0.162	1
OGFRL1	0.527666	-0.0685199	0.102	0.094	1
PGLS	0.529213	-0.123825	0.381	0.361	1
LAT	0.532666	-0.111151	0.453	0.422	1
MRPL49	0.532674	-0.0967563	0.14	0.128	1
MRPL10	0.534553	-0.302188	0.122	0.123	1
PIGF	0.535759	-0.129039	0.101	0.102	1
BLCAP	0.536022	-0.233442	0.104	0.107	1
CYB5B	0.537204	-0.0457732	0.135	0.125	1
TEN1	0.537345	-0.116346	0.102	0.094	1
PTRH2	0.539468	-0.256956	0.117	0.118	1
MED16	0.539544	-0.205588	0.112	0.102	1
ADPRHL2	0.540791	-0.254859	0.129	0.13	1
ZMAT2	0.542888	-0.200857	0.241	0.231	1
LRRC23	0.543078	-0.310776	0.117	0.118	1
MIB2	0.544807	-0.163884	0.162	0.148	1
FEZ2	0.545101	-0.102893	0.106	0.098	1
ENY2	0.546314	-0.109519	0.388	0.366	1
CFAP298	0.547595	-0.136133	0.201	0.183	1
CUTC	0.548794	-0.115788	0.186	0.169	1
ZNF276	0.550064	-0.288707	0.179	0.174	1
TBRG4	0.550484	-0.263562	0.13	0.13	1
ABTB1	0.550815	-0.143341	0.181	0.165	1
AGTRAP	0.552064	-0.281298	0.153	0.151	1
SIAH2-AS1	0.552131	-0.345069	0.121	0.121	1
RNF157	0.552559	0.0136152	0.316	0.301	1
TIMM9	0.552819	-0.111113	0.212	0.195	1
CNIH1	0.555748	-0.0544876	0.254	0.234	1
BID	0.555947	-0.109729	0.172	0.158	1
ELMOD3	0.556567	-0.150647	0.105	0.097	1
ADCY7	0.557116	-0.261046	0.171	0.167	1
TYMP	0.55795	0.00475246	0.164	0.153	1
CD79B	0.561498	-0.207107	0.104	0.106	1
MRPL43	0.562087	-0.150586	0.289	0.275	1
SPART	0.563058	-0.152477	0.175	0.159	1
ZFAND2B	0.563224	-0.118701	0.162	0.149	1
AC002463.1	0.564323	-0.411604	0.119	0.118	1
NDUFV2	0.56477	-0.0173058	0.56	0.506	1
PKM	0.567501	-0.0668466	0.497	0.467	1
RRP36	0.570152	-0.136508	0.206	0.187	1
ASB8	0.573418	-0.262334	0.16	0.158	1
MVB12A	0.573444	-0.276122	0.101	0.102	1
PTER	0.57483	-0.0751914	0.101	0.094	1
VEGFB	0.576441	-0.128627	0.214	0.211	1
MT1F	0.576471	-0.290172	0.116	0.117	1
RNF213-AS1	0.576686	-0.227969	0.116	0.107	1
MFAP1	0.577123	-0.0973307	0.137	0.127	1
FAAP20	0.577844	-0.10598	0.252	0.23	1
LYAR	0.579138	-0.251555	0.236	0.217	1
DPM2	0.579205	-0.0888411	0.102	0.094	1
AC083798.2	0.579473	-0.141955	0.109	0.101	1
SLC35D2	0.580213	-0.127905	0.106	0.099	1
EMC4	0.580826	-0.100297	0.205	0.188	1
TXNL1	0.582812	-0.116309	0.352	0.332	1
GNLY	0.582872	-0.086462	0.147	0.139	1
WDR12	0.583209	-0.257885	0.121	0.11	1
SGO1-AS1	0.583401	0.17598	0.164	0.159	1
SLC25A38	0.584808	-0.0940208	0.167	0.154	1
PSMA6	0.584989	-0.0911351	0.42	0.396	1
DNAJC9	0.585356	-0.136962	0.186	0.171	1
SELENOF	0.585861	-0.094376	0.508	0.473	1
ANXA11	0.586316	-0.0664152	0.479	0.429	1
RNF7	0.586513	-0.132575	0.397	0.365	1
RBM22	0.588441	-0.119817	0.177	0.162	1
KIF9	0.588687	-0.368578	0.114	0.113	1
HDAC8	0.589744	-0.0464736	0.171	0.173	1
BTF3L4	0.590163	-0.244181	0.234	0.225	1
MORC2	0.591063	-0.238148	0.124	0.125	1
CCDC90B	0.591107	-0.234527	0.211	0.205	1
POLR1C	0.592784	-0.212322	0.14	0.14	1
KRBOX4	0.592793	-0.0676071	0.106	0.098	1
SERPINB1	0.597045	-0.112408	0.392	0.369	1
ELP6	0.597118	-0.112446	0.131	0.122	1
MRPS6	0.598899	-0.207341	0.273	0.26	1
FKBP3	0.599415	-0.117788	0.28	0.255	1
LEPROT	0.599492	-0.343583	0.112	0.112	1
EHD1	0.601719	-0.169706	0.259	0.231	1
PPP1R3E	0.601872	-0.180476	0.101	0.093	1
TMEM134	0.602129	-0.195456	0.206	0.202	1
UBE2F	0.602328	-0.155086	0.235	0.228	1
SNU13	0.603968	-0.0287872	0.639	0.606	1
EIF1B	0.604481	-0.0717603	0.342	0.308	1
GFER	0.604624	-0.213684	0.11	0.111	1
SNRNP40	0.605871	-0.0731124	0.206	0.189	1
NHP2	0.608217	-0.163372	0.3	0.282	1
EMC6	0.608267	-0.0899475	0.257	0.233	1
CYB561D2	0.610588	-0.252831	0.172	0.167	1
ATP5F1A	0.610595	-0.103322	0.477	0.438	1
PRIM1	0.610816	-0.14853	0.108	0.1	1
RBCK1	0.611691	-0.200575	0.285	0.266	1
RAD23A	0.61265	-0.149444	0.36	0.335	1
PHPT1	0.613651	-0.0496117	0.254	0.236	1
MRPL12	0.614839	-0.199558	0.115	0.106	1
NUDT22	0.6149	-0.0726672	0.131	0.123	1
RHOF	0.61544	-0.102008	0.268	0.245	1
DHRS7	0.615529	-0.155629	0.342	0.32	1
STOML2	0.615939	-0.0542759	0.199	0.185	1
UXS1	0.617522	-0.125429	0.29	0.277	1
KLHL8	0.617846	-0.151237	0.103	0.096	1
RANGRF	0.622804	-0.206321	0.122	0.123	1
THEM4	0.622869	-0.0776008	0.386	0.351	1
PSMD9	0.623123	-0.0502956	0.35	0.315	1
KAT5	0.623159	-0.199682	0.128	0.117	1
FAM3A	0.623189	-0.0773306	0.105	0.098	1
SNHG30	0.623303	-0.315111	0.126	0.125	1
SLC9A3R1	0.623307	-0.13418	0.264	0.238	1
MRPS28	0.62394	-0.102249	0.191	0.177	1
MRPL32	0.624389	-0.211138	0.167	0.163	1
IL10RB	0.624517	-0.206316	0.173	0.17	1
ARHGDIA	0.625092	-0.103872	0.39	0.367	1
RNF167	0.626577	-0.152013	0.213	0.208	1
JOSD2	0.626935	-0.235453	0.126	0.125	1
GBP5	0.627282	-0.185327	0.172	0.169	1
SPOP	0.627575	-0.0322671	0.337	0.312	1
ACAA2	0.628428	-0.158148	0.169	0.155	1
LY9	0.629782	-0.0970319	0.286	0.26	1
ECI2	0.631363	-0.293643	0.177	0.172	1
SMIM19	0.632036	-0.163905	0.223	0.203	1
ANXA6	0.633057	-0.0947139	0.479	0.446	1
EMD	0.633245	-0.244065	0.15	0.148	1
PPIL3	0.634122	-0.0464144	0.183	0.17	1
AC026347.1	0.635686	-0.0326579	0.188	0.177	1
FIS1	0.637373	-0.0428511	0.489	0.435	1
NTAN1	0.638342	-0.216519	0.153	0.151	1
SRSF2	0.639746	-0.0470967	0.511	0.468	1
ABHD14A	0.639884	-0.0791362	0.162	0.151	1
MRPL13	0.641169	-0.152396	0.17	0.157	1
WAC-AS1	0.642449	-0.165593	0.131	0.121	1
ZRSR2	0.645219	-0.0994071	0.274	0.25	1
FAM13A	0.646397	-0.176526	0.226	0.212	1
TRMT6	0.647232	-0.154776	0.111	0.103	1
SNAPC5	0.647917	-0.194652	0.201	0.195	1
UTP6	0.648248	-0.20119	0.14	0.128	1
ZNF33B	0.648388	-0.0996691	0.184	0.171	1
NUDC	0.649426	-0.110926	0.353	0.314	1
RCBTB2	0.651219	-0.150803	0.165	0.151	1
NUBP1	0.652544	-0.0541557	0.106	0.1	1
MRPS10	0.652888	-0.184649	0.153	0.141	1
BRMS1	0.653869	-0.194156	0.164	0.16	1
GDI2	0.654348	-0.0607794	0.453	0.413	1
SNUPN	0.654646	-0.289062	0.1	0.1	1
ARL6IP6	0.655327	-0.22651	0.175	0.171	1
ZNF737	0.656016	-0.221005	0.135	0.125	1
MRPL3	0.656424	-0.149073	0.223	0.214	1
EIF3J-DT	0.657617	-0.293015	0.11	0.11	1
GRAP2	0.659302	0.106389	0.387	0.398	1
PRKCSH	0.659632	-0.213783	0.18	0.175	1
NSL1	0.660346	-0.0868876	0.206	0.192	1
SEPHS2	0.661963	-0.274945	0.172	0.166	1
TMEM230	0.663218	-0.0803616	0.449	0.417	1
COA8	0.663381	-0.147679	0.162	0.151	1
ARMCX6	0.663832	-0.118601	0.106	0.099	1
AAMP	0.664673	-0.153108	0.144	0.133	1
TMEM87B	0.664675	-0.182201	0.157	0.156	1
ESYT1	0.66502	-0.189885	0.187	0.172	1
CD74	0.667325	-0.0843011	0.465	0.422	1
NUDT16L1	0.670823	-0.127887	0.237	0.215	1
ARPC5L	0.672522	-0.175856	0.317	0.298	1
CDKN2AIPNL	0.672542	-0.178924	0.118	0.11	1
SLAMF6	0.673299	-0.182902	0.19	0.186	1
RPP38	0.673647	-0.156203	0.199	0.193	1
ARRDC3	0.676601	-0.0983273	0.385	0.364	1
CLNS1A	0.678127	-0.108791	0.421	0.388	1
C1RL	0.67816	-0.154049	0.117	0.11	1
NDUFAF8	0.679226	-0.0701486	0.316	0.286	1
MAPKAPK5-AS1	0.68048	-0.133817	0.28	0.269	1
TRG-AS1	0.681061	-0.191529	0.253	0.244	1
DEDD2	0.684545	-0.158617	0.218	0.198	1
PPIH	0.685105	-0.163255	0.177	0.162	1
UBE2M	0.688112	-0.121213	0.26	0.235	1
CTSW	0.689213	-0.206662	0.153	0.142	1
ITGAE	0.690902	-0.222873	0.167	0.164	1
DPP7	0.691859	-0.112894	0.442	0.406	1
METTL4	0.692321	-0.160262	0.131	0.122	1
SH3BGRL	0.695013	-0.0596613	0.567	0.535	1
PCNA	0.696368	-0.243045	0.121	0.12	1
ZNF253	0.696774	-0.276009	0.106	0.105	1
DGKA	0.697381	-0.0220396	0.417	0.392	1
RPL7L1	0.697801	-0.0955532	0.281	0.256	1
ATP6AP2	0.698651	-0.0673734	0.403	0.376	1
ACOT13	0.699379	-0.227617	0.121	0.113	1
STX4	0.699695	-0.162565	0.137	0.128	1
AC008555.4	0.700604	-0.141247	0.175	0.163	1
MRPS16	0.702522	-0.187388	0.206	0.198	1
LINC01588	0.703496	-0.234155	0.179	0.176	1
TMED9	0.703768	-0.150541	0.309	0.291	1
MTX2	0.703996	-0.0982007	0.117	0.118	1
AL606489.1	0.704166	-0.318024	0.107	0.106	1
MT-ND2	0.704226	-0.00937835	0.998	0.995	1
RSL24D1	0.708768	-0.0676217	0.672	0.619	1
TMEM109	0.709534	-0.245337	0.135	0.134	1
TAPBPL	0.709662	-0.355555	0.102	0.101	1
ILF3-DT	0.709929	-0.106279	0.434	0.385	1
GAR1	0.712578	-0.252224	0.119	0.118	1
DHRS4L2	0.712654	-0.125965	0.146	0.136	1
LYPLA1	0.712957	-0.0807504	0.211	0.198	1
MZT1	0.714916	-0.194199	0.17	0.165	1
JAGN1	0.714923	-0.162965	0.212	0.205	1
CREM	0.71529	-0.0751824	0.46	0.436	1
HSPD1	0.715784	-0.00334861	0.518	0.48	1
IDH2	0.715882	-0.16698	0.241	0.222	1
PRMT2	0.717092	0.00228194	0.606	0.572	1
ELMO1-AS1	0.717232	-0.311484	0.13	0.127	1
SNRPD1	0.718661	-0.0834753	0.408	0.382	1
RETREG1	0.719092	0.00443044	0.349	0.336	1
RWDD3	0.719175	-0.0829143	0.183	0.17	1
GBP4	0.720763	-0.225505	0.111	0.104	1
TBPL1	0.721258	-0.10123	0.167	0.156	1
DNAJC4	0.723789	-0.0542246	0.157	0.149	1
HSD17B4	0.723969	-0.165807	0.103	0.097	1
AC092652.2	0.72719	-0.161956	0.165	0.153	1
LYPLA2	0.727527	-0.210692	0.141	0.138	1
SQOR	0.728016	-0.138777	0.159	0.149	1
PRR3	0.730285	-0.177841	0.117	0.11	1
THUMPD3-AS1	0.730568	-0.0556813	0.411	0.376	1
FAM32A	0.732362	-0.259442	0.181	0.174	1
HIST1H4C	0.732985	-0.0100909	0.825	0.803	1
RETREG2	0.73353	-0.259385	0.13	0.128	1
TCTEX1D2	0.733648	-0.123033	0.114	0.108	1
RILPL2	0.734032	-0.0561155	0.279	0.26	1
SLC50A1	0.734188	-0.239042	0.106	0.099	1
CNDP2	0.735918	-0.149818	0.153	0.142	1
NME4	0.736142	-0.251675	0.117	0.116	1
BAD	0.737308	-0.19838	0.124	0.115	1
ZNF544	0.739078	-0.195508	0.132	0.123	1
AC006369.1	0.739605	-0.0700728	0.175	0.167	1
EIF1AX	0.742215	-0.0274843	0.611	0.579	1
INSYN2B	0.744077	-0.216787	0.125	0.117	1
PSMC3	0.745458	-0.160585	0.175	0.171	1
SNF8	0.746905	-0.133328	0.27	0.248	1
FCER1G	0.747684	-0.00897661	0.106	0.106	1
DNAJC8	0.748891	-0.0605635	0.455	0.41	1
C9orf85	0.749195	-0.0531805	0.139	0.132	1
NKAPD1	0.749473	-0.200192	0.108	0.108	1
MLX	0.750315	-0.182687	0.153	0.142	1
KRCC1	0.750651	-0.241538	0.148	0.145	1
C19orf12	0.751439	-0.267676	0.146	0.142	1
PNKP	0.752937	-0.164102	0.201	0.187	1
RGL4	0.753283	-0.209801	0.193	0.185	1
TAF12	0.755826	-0.201685	0.209	0.2	1
THAP5	0.75653	-0.276077	0.114	0.106	1
ANGPT2	0.75836	-0.146114	0.127	0.12	1
PPP1R3F	0.758834	-0.21399	0.12	0.118	1
TYROBP	0.760502	0.435281	0.139	0.134	1
FKBP8	0.76114	-0.0514903	0.446	0.406	1
CLEC2D	0.761298	-0.0128284	0.662	0.637	1
MRPL42	0.763624	-0.116409	0.212	0.205	1
ZNRD2	0.763664	-0.151736	0.143	0.135	1
SAP25	0.76526	-0.204648	0.104	0.098	1
SNRPA	0.765451	-0.198868	0.215	0.199	1
MRPL28	0.766545	-0.113503	0.124	0.124	1
VPS35	0.767247	-0.127358	0.217	0.202	1
TMEM42	0.767774	-0.293059	0.103	0.102	1
ZNF626	0.767902	-0.20512	0.115	0.108	1
PIN1	0.768422	-0.113649	0.276	0.252	1
NUDT1	0.773509	-0.183076	0.157	0.154	1
FAM153A	0.774296	-0.24226	0.101	0.1	1
AAMDC	0.77601	-0.157916	0.136	0.128	1
PAFAH1B3	0.776452	-0.175352	0.128	0.127	1
MTHFS	0.777758	-0.106669	0.195	0.183	1
PFDN4	0.778933	-0.20006	0.209	0.2	1
SCOC	0.779069	-0.281363	0.123	0.12	1
HACD4	0.779709	-0.218523	0.175	0.169	1
PCED1B	0.78035	0.0249237	0.612	0.599	1
PARP1	0.780525	-0.145078	0.294	0.275	1
TIMM10B	0.780717	-0.190234	0.114	0.113	1
COMTD1	0.781818	-0.117235	0.113	0.108	1
C17orf67	0.781914	-0.161583	0.106	0.101	1
SLC25A5	0.782036	-0.0769463	0.554	0.514	1
NOA1	0.783183	-0.199396	0.133	0.13	1
PSTPIP1	0.786261	-0.194468	0.223	0.204	1
MAPK13	0.78762	-0.160172	0.112	0.106	1
SNRNP27	0.788307	-0.212819	0.14	0.137	1
ICAM3	0.788444	-0.0234525	0.7	0.654	1
CHKB	0.78922	-0.189594	0.228	0.209	1
VSIR	0.792489	-0.0812869	0.433	0.398	1
ZFP90	0.792945	-0.098524	0.147	0.14	1
MCRS1	0.793389	-0.198774	0.139	0.13	1
MDP1	0.79516	-0.14445	0.122	0.115	1
SFT2D1	0.795433	-0.095713	0.247	0.228	1
DAXX	0.796053	-0.246928	0.114	0.107	1
QDPR	0.797087	-0.2772	0.102	0.1	1
AKTIP	0.797921	-0.224945	0.152	0.148	1
MRPS9	0.798778	-0.167635	0.173	0.167	1
LTA4H	0.79972	-0.215595	0.21	0.199	1
LSM1	0.799957	-0.151086	0.189	0.175	1
GIMAP8	0.801414	-0.269644	0.135	0.125	1
BRI3	0.802012	-0.0323182	0.452	0.412	1
ZFPM1	0.802407	-0.0268271	0.167	0.159	1
FBXO32	0.805443	-0.147732	0.243	0.225	1
CYB5R1	0.805562	-0.146859	0.106	0.1	1
EMG1	0.807379	-0.173205	0.141	0.133	1
SLFN12L	0.808155	0.0618409	0.381	0.369	1
DTX3L	0.808729	-0.269524	0.131	0.122	1
PHB2	0.809238	-0.0639113	0.482	0.44	1
ZDHHC12	0.809298	-0.191564	0.162	0.158	1
PFDN2	0.811684	-0.0636759	0.39	0.362	1
TMEM256	0.811743	-0.137079	0.286	0.27	1
SLC66A3	0.813318	-0.289738	0.145	0.139	1
FRG1	0.813444	-0.152971	0.284	0.262	1
CARHSP1	0.814739	-0.213426	0.223	0.211	1
TNFAIP8	0.815032	0.052264	0.776	0.763	1
MTHFD2	0.816415	-0.11575	0.191	0.18	1
SLC35B3	0.816633	-0.150737	0.126	0.119	1
DNAJB1	0.816991	-0.110916	0.513	0.464	1
HAUS1	0.818215	-0.203909	0.124	0.117	1
CMTM7	0.820483	-0.0638902	0.383	0.357	1
MCRIP2	0.821998	-0.115906	0.104	0.103	1
TTC28-AS1	0.823519	-0.088305	0.196	0.191	1
DERL2	0.823686	-0.19057	0.178	0.166	1
NOB1	0.826822	-0.123279	0.162	0.154	1
SH2D2A	0.827463	-0.188284	0.117	0.115	1
MRPS7	0.828311	-0.19586	0.219	0.208	1
LTV1	0.828943	-0.285515	0.12	0.117	1
NENF	0.830273	-0.189632	0.231	0.22	1
ARMC10	0.830874	-0.146888	0.153	0.145	1
PHF11	0.831222	-0.10741	0.316	0.287	1
LEO1	0.835236	-0.134285	0.151	0.143	1
MITD1	0.838205	-0.146062	0.227	0.218	1
CASP8	0.840136	0.0437645	0.443	0.419	1
COX20	0.840596	-0.164151	0.278	0.26	1
TMEM50A	0.840608	-0.0637786	0.482	0.444	1
TFB1M	0.842684	-0.15367	0.144	0.136	1
DDX39A	0.842965	-0.105125	0.452	0.411	1
IMP4	0.842997	-0.202314	0.181	0.173	1
RAB29	0.843748	-0.260445	0.151	0.14	1
TSPAN18	0.845651	-0.204012	0.133	0.13	1
PDCD2	0.846557	-0.119752	0.305	0.286	1
ASAH1	0.848211	-0.0903043	0.218	0.204	1
RAD9A	0.848363	-0.249161	0.115	0.108	1
IFNG-AS1	0.850147	0.217849	0.105	0.108	1
DDX39B	0.850701	-0.111089	0.482	0.436	1
NAA38	0.850701	-0.0959842	0.324	0.302	1
NSUN5	0.850978	-0.26132	0.148	0.141	1
GCDH	0.851533	-0.289364	0.117	0.113	1
PCMT1	0.851851	-0.133879	0.303	0.276	1
HIST1H2AG	0.852896	-0.064157	0.193	0.185	1
SAMD9L	0.853999	-0.196001	0.137	0.133	1
TRIM27	0.854909	-0.249805	0.102	0.097	1
MRPS36	0.856332	-0.0725954	0.281	0.261	1
AP002387.2	0.858327	-0.182394	0.167	0.161	1
PLRG1	0.858421	-0.199566	0.137	0.129	1
PTRHD1	0.85891	-0.158037	0.212	0.198	1
ELOC	0.859756	-0.0905662	0.372	0.34	1
ZNF337	0.862291	-0.282494	0.118	0.115	1
MARCKSL1	0.862436	-0.135475	0.224	0.21	1
TRMT13	0.865041	-0.218755	0.141	0.136	1
NDUFS3	0.867768	-0.223593	0.207	0.193	1
C17orf49	0.868431	-0.118125	0.297	0.278	1
GLIPR1	0.870153	-0.158645	0.286	0.272	1
EBAG9	0.871537	-0.196658	0.174	0.162	1
CEACAM21	0.871644	-0.0661519	0.224	0.212	1
ZNF83	0.872567	-0.043309	0.313	0.293	1
SUGT1	0.872986	-0.151373	0.235	0.218	1
PPT1	0.873259	-0.235699	0.18	0.171	1
TES	0.873442	-0.135905	0.238	0.226	1
IFI16	0.873745	0.00757014	0.455	0.437	1
SET	0.873782	-0.0223952	0.633	0.592	1
SLC35A1	0.875392	-0.217172	0.133	0.125	1
MAP3K13	0.875484	-0.103094	0.119	0.114	1
FAM104A	0.876645	-0.164698	0.153	0.148	1
RNF187	0.877135	-0.179945	0.184	0.172	1
COX11	0.878163	-0.158395	0.195	0.185	1
PTPN18	0.879638	-0.224926	0.182	0.173	1
PTGES2	0.879915	-0.277632	0.111	0.105	1
HMGA1	0.881333	-0.110623	0.238	0.224	1
ATP8B1	0.882573	-0.130663	0.128	0.126	1
HEIH	0.882692	-0.1955	0.15	0.141	1
R3HCC1	0.885933	-0.21349	0.108	0.102	1
ISG15	0.887236	-0.0354497	0.301	0.285	1
BEX4	0.887583	-0.119715	0.228	0.217	1
SF3A2	0.887853	-0.172957	0.185	0.178	1
OMA1	0.888603	-0.261367	0.103	0.1	1
CNPPD1	0.892288	-0.165516	0.127	0.122	1
RUVBL1	0.893402	-0.226602	0.218	0.204	1
RPUSD3	0.893985	-0.170862	0.102	0.099	1
EEF2	0.894426	-0.00160789	0.931	0.887	1
MED28	0.89593	-0.170563	0.247	0.233	1
MTAP	0.89741	-0.0774536	0.217	0.21	1
EID1	0.897536	-0.0358672	0.624	0.562	1
B3GAT3	0.897737	-0.195397	0.182	0.174	1
PDCD7	0.89929	-0.144964	0.279	0.261	1
RIC8A	0.901431	-0.252426	0.116	0.112	1
HDGFL2	0.902976	-0.158573	0.1	0.096	1
YIPF6	0.903052	-0.220594	0.119	0.115	1
GRK6	0.904774	-0.147703	0.307	0.282	1
PIGC	0.905541	-0.163373	0.155	0.15	1
DPM3	0.906855	-0.227318	0.199	0.188	1
TPP1	0.907088	-0.27604	0.109	0.104	1
RTRAF	0.907459	-0.0427605	0.574	0.52	1
LINC01550	0.910065	-0.113435	0.318	0.304	1
PCID2	0.910648	-0.131267	0.227	0.215	1
BORCS6	0.911917	-0.236787	0.1	0.098	1
UQCC3	0.912241	-0.212808	0.127	0.123	1
EIF2S2	0.912514	-0.0871779	0.512	0.465	1
SCAMP2	0.917733	-0.139704	0.245	0.23	1
PPID	0.917757	-0.19073	0.195	0.185	1
SLC38A2	0.918624	-0.0302328	0.536	0.502	1
IFT20	0.919377	-0.214653	0.169	0.159	1
NOL7	0.919938	-0.0177134	0.542	0.493	1
GGPS1	0.920518	-0.215488	0.118	0.112	1
APOL3	0.920921	-0.146366	0.195	0.184	1
NMRK1	0.92135	-0.124004	0.335	0.306	1
TAP1	0.92156	-0.188722	0.26	0.241	1
MGAT1	0.92159	-0.205023	0.227	0.212	1
CA5B	0.92213	-0.0378999	0.426	0.398	1
TSFM	0.923906	-0.198315	0.101	0.099	1
EXOSC8	0.926083	-0.151068	0.258	0.241	1
IRF2	0.927256	-0.182451	0.273	0.256	1
HNRNPH2	0.927525	-0.144162	0.235	0.221	1
MTERF4	0.931653	-0.11682	0.321	0.297	1
ARRDC3-AS1	0.932546	-0.148854	0.119	0.116	1
CHCHD5	0.933418	-0.163937	0.204	0.192	1
MCTS1	0.933777	-0.110309	0.232	0.217	1
ORMDL1	0.934045	-0.0400456	0.549	0.505	1
SHISA5	0.934601	-0.0973092	0.263	0.248	1
ZNF511	0.935085	-0.154999	0.155	0.148	1
SMIM4	0.935187	-0.212512	0.161	0.155	1
ANKRD49	0.937008	-0.104603	0.208	0.198	1
C15orf40	0.937096	-0.127999	0.185	0.176	1
IDS	0.940497	-0.0680859	0.394	0.365	1
TRAPPC2	0.942143	-0.144924	0.192	0.182	1
NUTF2	0.942764	-0.180335	0.166	0.158	1
OSER1-DT	0.943051	-0.201554	0.112	0.109	1
ADSL	0.943349	-0.15201	0.246	0.229	1
EIF4A1	0.945227	0.00335575	0.798	0.743	1
RPS6KA1	0.945234	-0.186434	0.161	0.152	1
RECQL	0.94576	-0.234808	0.191	0.18	1
MAGOH	0.946022	-0.0454506	0.402	0.374	1
ERG28	0.947154	-0.104743	0.134	0.131	1
BCL2A1	0.949178	-0.256198	0.163	0.153	1
ZNF217	0.949753	-0.151838	0.295	0.272	1
IAH1	0.949915	-0.220221	0.261	0.24	1
ZNF480	0.950335	-0.129479	0.163	0.156	1
HLA-DRA	0.953037	-0.300365	0.182	0.17	1
DDOST	0.954318	-0.126846	0.328	0.302	1
ODF2L	0.954779	-0.0299066	0.391	0.368	1
FLYWCH2	0.954864	-0.198437	0.133	0.128	1
ARL6IP4	0.95516	-0.0164329	0.679	0.617	1
ZSCAN16-AS1	0.955341	-0.0900361	0.199	0.19	1
GLB1	0.955446	-0.196228	0.125	0.12	1
SRSF8	0.955525	-0.120566	0.283	0.264	1
SESN3	0.958163	-0.0498669	0.418	0.402	1
TAZ	0.958715	-0.129237	0.168	0.16	1
SSU72	0.961739	-0.0514117	0.484	0.442	1
LAIR1	0.962123	-0.237519	0.11	0.106	1
RWDD1	0.962239	-0.0775028	0.534	0.49	1
ACTR6	0.962325	-0.154719	0.229	0.218	1
MRPL58	0.965359	-0.167243	0.155	0.147	1
AC012447.1	0.965445	-0.335252	0.112	0.107	1
TMUB1	0.966253	-0.161622	0.162	0.155	1
RHOG	0.966773	-0.138417	0.305	0.28	1
UBASH3A	0.967618	-0.191114	0.168	0.161	1
SSBP4	0.968333	-0.0872235	0.324	0.301	1
ARL5A	0.970356	-0.11979	0.269	0.252	1
POP4	0.97309	-0.202408	0.14	0.133	1
COPS5	0.976765	-0.087239	0.26	0.245	1
ARL2	0.979443	-0.11493	0.21	0.2	1
C18orf21	0.979649	-0.241348	0.102	0.098	1
SVBP	0.979859	-0.205156	0.163	0.155	1
SGSM3	0.980042	-0.596225	0.127	0.121	1
WAS	0.981428	-0.0955204	0.337	0.311	1
CNN2	0.98159	-0.0864745	0.437	0.394	1
BICRAL	0.982373	-0.0226459	0.469	0.446	1
DMAP1	0.982454	-0.235038	0.132	0.126	1
IMPDH2	0.983305	-0.170169	0.216	0.204	1
CTDNEP1	0.983681	-0.193183	0.237	0.221	1
SMC6	0.984245	-0.185058	0.143	0.137	1
LINC00667	0.985461	-0.238778	0.152	0.144	1
SKA2	0.989239	-0.0917119	0.136	0.131	1
GADD45B	0.989314	-0.175687	0.586	0.534	1
SYF2	0.989642	-0.024519	0.563	0.521	1
CSNK2B	0.989703	-0.0918184	0.335	0.309	1
CENPX	0.991658	-0.145265	0.181	0.173	1
APOLD1	0.992988	-0.0902155	0.137	0.134	1
FOPNL	0.99415	-0.152256	0.109	0.106	1
MPC2	0.996336	-0.0989643	0.352	0.326	1
TIMP1	0.997066	-0.11884	0.332	0.309	1
ZNF718	0.997609	-0.131156	0.112	0.109	1
ETHE1	0.998224	-0.142321	0.191	0.182	1
KLHDC3	0.998768	-0.184086	0.148	0.142	1

### Sheet: mRS_D90 CD4 D3
Gene	p_val	avg_log2FC	pct.1	pct.2	p_val_adj
AC105402.3	0	-8.10508	0.046	0.855	0
MTRNR2L8	0	-6.26675	0.186	0.907	0
TMSB4X	8.69151e-219	-1.22162	0.998	0.995	3.18118e-214
RPS26	2.47384e-218	-1.7916	0.952	0.99	9.05452e-214
B2M	7.8163e-191	-1.03954	1	1	2.86085e-186
S100A11	9.32608e-184	-2.41997	0.421	0.913	3.41344e-179
S100A8	9.19833e-173	-3.51332	0.215	0.76	3.36668e-168
S100A9	3.24965e-167	-3.37674	0.345	0.834	1.1894e-162
NFKB1	2.14533e-166	2.57683	0.908	0.505	7.85213e-162
S100A4	2.63294e-161	-1.66375	0.853	0.986	9.63682e-157
MT-ATP6	6.87134e-161	-0.907653	0.997	1	2.51498e-156
ARID4B	7.06651e-154	1.72619	0.963	0.727	2.58641e-149
JUND	1.85265e-151	1.36963	0.99	0.96	6.78087e-147
NFKBIA	1.98008e-146	1.91363	0.935	0.733	7.2473e-142
RHOH	4.37411e-146	1.70734	0.963	0.738	1.60097e-141
LYZ	4.59407e-141	-2.86386	0.384	0.809	1.68148e-136
DENND4A	1.58765e-139	2.15927	0.906	0.503	5.81097e-135
KMT2C	1.62511e-139	1.90359	0.921	0.543	5.94805e-135
MYL6	2.19853e-135	-1.18964	0.929	0.984	8.04682e-131
PABPC1	1.78533e-134	1.29217	0.981	0.884	6.53449e-130
IL32	6.45131e-133	-1.48883	0.864	0.99	2.36124e-128
FOXP1	2.53418e-126	1.41972	0.97	0.838	9.27536e-122
SH3BGRL3	1.2505e-125	-1.16544	0.939	0.981	4.57696e-121
PRKCA	1.38123e-125	2.1034	0.848	0.428	5.05546e-121
SERF2	2.7543e-119	-0.898351	0.975	0.986	1.0081e-114
CD52	1.30452e-118	-1.0492	0.98	0.989	4.77468e-114
ARIH1	5.2973e-117	1.7794	0.912	0.616	1.93886e-112
S100A6	1.07284e-116	-1.29773	0.944	0.981	3.92669e-112
CLIC1	1.05943e-115	-1.46526	0.691	0.915	3.87764e-111
ATP5F1E	6.70965e-113	-0.882161	0.97	0.989	2.4558e-108
MYL12A	1.39415e-112	-0.931602	0.973	0.987	5.10272e-108
H3F3A	4.31549e-112	-0.969152	0.961	0.987	1.57951e-107
TMSB10	1.34543e-111	-0.739031	0.998	0.997	4.9244e-107
CHD1	1.95712e-111	1.83043	0.863	0.477	7.16326e-107
WHAMM	6.80656e-111	2.24089	0.779	0.288	2.49127e-106
IL6ST	1.26033e-110	1.84581	0.855	0.415	4.61293e-106
KDM6A	2.59595e-109	1.7409	0.875	0.513	9.50143e-105
MT-ND3	2.47618e-107	-0.826353	0.996	1	9.06307e-103
GIMAP7	2.73756e-107	-1.33259	0.8	0.932	1.00198e-102
RAB11A	2.78753e-107	1.67101	0.908	0.633	1.02026e-102
HLA-C	2.10381e-106	-0.797134	0.997	0.995	7.70017e-102
TXNIP	1.38293e-105	-0.9703	0.961	0.99	5.06166e-101
ZNF644	6.26446e-105	1.95733	0.828	0.402	2.29285e-100
EML4	2.29191e-102	1.6031	0.903	0.629	8.38864e-98
RPL27A	2.55067e-102	-0.734956	0.992	0.989	9.3357e-98
ESYT2	1.94923e-101	1.61045	0.878	0.529	7.13436e-97
KMT2E	3.42105e-100	1.41742	0.924	0.624	1.25214e-95
SNX9	4.86699e-100	2.56603	0.701	0.217	1.78137e-95
UBE2G1	1.34441e-99	2.03116	0.789	0.352	4.92068e-95
HLA-A	2.35514e-98	-0.720903	0.995	0.998	8.62003e-94
EMP3	2.30171e-97	-1.07319	0.846	0.955	8.42449e-93
GZMA	8.12988e-97	-2.64163	0.165	0.563	2.97562e-92
BACH2	2.35765e-96	2.42272	0.744	0.307	8.62923e-92
PELI1	2.55095e-95	1.9437	0.811	0.389	9.33675e-91
HLA-DPB1	1.03034e-94	-1.95552	0.257	0.658	3.77115e-90
MYL12B	4.91363e-94	-1.02622	0.873	0.963	1.79844e-89
ZNF331	1.8532e-92	2.0208	0.81	0.416	6.78289e-88
STAG1	2.79308e-91	1.41677	0.89	0.585	1.0223e-86
CCNL1	6.53545e-91	1.25764	0.926	0.707	2.39204e-86
RPS24	1.81096e-89	-0.476273	0.995	0.99	6.6283e-85
ATAD2	2.02234e-89	2.94643	0.619	0.156	7.40195e-85
MT-CO2	3.98843e-89	-0.508432	0.998	1	1.45981e-84
RANBP2	1.28653e-88	1.67541	0.806	0.41	4.70883e-84
RLF	1.48289e-88	2.18975	0.709	0.248	5.42753e-84
RELB	2.26979e-88	2.00874	0.737	0.299	8.30765e-84
JMY	6.68769e-88	2.3883	0.683	0.227	2.44776e-83
CHD2	1.35092e-85	1.29192	0.907	0.601	4.94449e-81
HERC1	1.42501e-85	1.3975	0.872	0.561	5.21567e-81
CD247	2.1778e-85	1.13172	0.962	0.817	7.97097e-81
MT-CYB	1.48383e-84	-0.649759	0.997	1	5.43096e-80
HIF1A	2.97393e-84	1.70593	0.785	0.36	1.08849e-79
MAML2	1.44219e-83	1.61492	0.854	0.561	5.27857e-79
CYBA	1.47133e-83	-1.05731	0.929	0.96	5.38522e-79
DDX5	6.02113e-82	0.703117	0.996	0.953	2.20379e-77
ZEB1	7.82091e-82	1.8099	0.776	0.391	2.86253e-77
MTRNR2L12	2.95057e-81	-0.958888	0.955	0.973	1.07994e-76
CAMK4	6.76242e-81	1.32372	0.88	0.633	2.47511e-76
TNRC6B	1.3038e-80	1.1044	0.936	0.738	4.77203e-76
LINC01619	1.37783e-80	1.58409	0.846	0.506	5.04301e-76
CDC42SE2	2.82055e-80	0.904433	0.982	0.92	1.03235e-75
ARPC3	3.33372e-80	-0.881266	0.926	0.963	1.22017e-75
JMJD1C	4.39792e-80	1.29051	0.92	0.683	1.60968e-75
PSME2	9.20042e-80	-1.40893	0.61	0.817	3.36745e-75
JUN	1.18136e-79	1.1805	0.977	0.941	4.3239e-75
PRRC2C	1.73864e-79	1.15797	0.914	0.637	6.36359e-75
HNRNPC	1.48145e-78	1.09239	0.944	0.785	5.42224e-74
ARPC1B	1.18574e-77	-0.988048	0.853	0.942	4.33993e-73
SMCHD1	1.95694e-77	0.986729	0.947	0.743	7.1626e-73
CDK17	1.03044e-76	1.6085	0.789	0.412	3.77153e-72
PSMB9	2.20972e-76	-1.4505	0.658	0.831	8.0878e-72
PSMB8	3.4062e-76	-1.36898	0.566	0.799	1.2467e-71
VCAN	3.42136e-76	-2.79106	0.079	0.378	1.25225e-71
CCL5	1.1915e-75	-1.95804	0.177	0.54	4.36102e-71
G3BP2	2.311e-75	1.45895	0.804	0.404	8.4585e-71
MARCH6	2.7759e-75	1.62181	0.773	0.383	1.01601e-70
LINC01578	7.15693e-75	1.02971	0.94	0.735	2.61951e-70
EZH2	1.3197e-74	2.48729	0.591	0.166	4.83023e-70
FOXO1	3.76222e-74	1.48716	0.837	0.531	1.37701e-69
TOP1	4.92746e-74	1.31941	0.859	0.532	1.8035e-69
ATP6V0E1	9.90356e-74	-1.11482	0.709	0.855	3.6248e-69
LINC01871	1.20993e-73	-2.64894	0.151	0.476	4.42846e-69
TRA2A	1.47109e-72	1.40204	0.822	0.434	5.38433e-68
DCP1A	2.17625e-72	2.13468	0.623	0.196	7.96529e-68
PRDM2	3.36496e-72	1.46301	0.806	0.444	1.23161e-67
SBDS	7.78296e-72	1.55402	0.761	0.368	2.84864e-67
BTAF1	3.8365e-71	1.86965	0.67	0.251	1.4042e-66
S100A10	1.18703e-70	-0.941387	0.872	0.944	4.34465e-66
HLA-DPA1	1.25111e-70	-2.0339	0.213	0.54	4.5792e-66
TSHZ2	1.45029e-70	2.39257	0.612	0.22	5.3082e-66
USP3	1.91628e-70	1.20508	0.869	0.579	7.01378e-66
DOCK10	2.18515e-70	1.12926	0.919	0.732	7.99788e-66
UQCR10	3.14081e-70	-1.27453	0.568	0.791	1.14957e-65
CUL3	3.14591e-70	1.30446	0.824	0.457	1.15144e-65
CST7	3.31629e-70	-1.9497	0.146	0.482	1.2138e-65
PPP1CB	1.20934e-69	1.52308	0.802	0.473	4.4263e-65
DYRK1A	1.76666e-69	1.44096	0.801	0.421	6.46617e-65
BRAF	5.75644e-69	1.71617	0.734	0.365	2.10691e-64
EEF1A1	8.13587e-69	0.415604	0.999	0.995	2.97781e-64
IFITM2	2.95677e-68	-1.45707	0.563	0.778	1.08221e-63
DYNLL1	1.54177e-67	-1.46834	0.491	0.738	5.64303e-63
ANKRD12	3.19425e-67	0.943242	0.941	0.817	1.16913e-62
PLAAT4	5.13741e-67	-1.36467	0.673	0.826	1.88034e-62
RPL4	6.03788e-67	0.637763	0.988	0.961	2.20992e-62
ASXL1	6.31613e-67	1.54028	0.762	0.402	2.31177e-62
ELMO1	6.31684e-67	1.22087	0.863	0.574	2.31203e-62
OAZ1	6.95815e-67	-0.883987	0.94	0.961	2.54675e-62
CRY1	1.1134e-66	1.90207	0.668	0.281	4.07515e-62
ZBTB20	1.1746e-66	1.2506	0.889	0.638	4.29917e-62
PNISR	1.59093e-66	0.955926	0.92	0.686	5.82297e-62
SUCO	5.63016e-66	1.78727	0.667	0.262	2.06069e-61
UBL5	7.93875e-66	-0.985035	0.749	0.881	2.90566e-61
TRAF1	2.32969e-65	2.03488	0.645	0.257	8.52689e-61
INPP4B	5.13879e-65	1.32487	0.879	0.685	1.88085e-60
GAPDH	8.68673e-65	-0.77746	0.953	0.971	3.17943e-60
CTSC	9.99985e-65	-1.81343	0.335	0.63	3.66004e-60
DBI	1.35185e-64	-1.28598	0.505	0.738	4.94791e-60
COG5	5.60573e-64	1.45269	0.776	0.447	2.05175e-59
TCF7	7.0188e-64	1.29435	0.803	0.461	2.56895e-59
SLC38A1	7.97977e-64	1.29756	0.833	0.523	2.92067e-59
RAPGEF6	9.96255e-64	1.39817	0.821	0.495	3.64639e-59
PFN1	1.21867e-63	-0.781745	0.954	0.979	4.46047e-59
ARHGAP15	1.74544e-63	0.813788	0.989	0.973	6.3885e-59
ATP11B	1.89972e-63	1.33471	0.81	0.482	6.95316e-59
TRAF3	5.3892e-63	1.61558	0.702	0.312	1.9725e-58
PDE3B	1.08917e-62	1.4302	0.812	0.506	3.98647e-58
NFKBIZ	1.77121e-62	1.24145	0.842	0.555	6.4828e-58
STAT3	2.2897e-62	1.21438	0.861	0.563	8.38053e-58
RNMT	2.38409e-62	1.57605	0.695	0.314	8.72601e-58
LUC7L2	3.5582e-62	1.35503	0.781	0.442	1.30234e-57
CENPC	9.02958e-62	1.59961	0.696	0.314	3.30492e-57
PIK3CA	1.05006e-61	1.95712	0.615	0.232	3.84332e-57
KAT6A	1.21812e-61	1.34174	0.777	0.452	4.45844e-57
LGALS1	1.2684e-61	-1.81274	0.295	0.609	4.64247e-57
SF1	1.57102e-61	0.982073	0.903	0.664	5.7501e-57
HOPX	1.81491e-61	-2.08899	0.142	0.45	6.64274e-57
EPB41	1.86052e-61	1.01559	0.903	0.667	6.8097e-57
PPP1R15A	5.29689e-61	1.37238	0.827	0.55	1.93871e-56
ATP9B	6.16095e-61	1.56447	0.716	0.355	2.25497e-56
ZBTB10	6.71657e-61	2.25427	0.538	0.156	2.45833e-56
PSME1	7.12159e-61	-0.955013	0.805	0.908	2.60657e-56
FAM117B	8.95919e-61	2.15112	0.582	0.217	3.27915e-56
PNRC1	9.13615e-61	0.835924	0.949	0.838	3.34392e-56
CD3D	1.0101e-60	-0.751591	0.94	0.963	3.69706e-56
TSPO	1.14711e-60	-1.32324	0.665	0.791	4.19853e-56
PNN	1.26473e-60	1.23572	0.798	0.461	4.62903e-56
HCST	1.45446e-60	-1.11706	0.843	0.908	5.32345e-56
NKG7	1.82637e-60	-2.16492	0.139	0.439	6.68469e-56
CFL1	1.91112e-60	-0.676905	0.958	0.974	6.9949e-56
BTBD9	4.29989e-60	1.49212	0.765	0.455	1.5738e-55
RPL36AL	6.71714e-60	-0.579308	0.973	0.987	2.45854e-55
CEP85L	1.01253e-59	1.22546	0.81	0.461	3.70598e-55
AC004687.1	1.35748e-59	-1.81668	0.206	0.511	4.96849e-55
PLCL1	1.86544e-59	1.88837	0.604	0.227	6.82769e-55
ZFC3H1	2.33799e-59	1.59619	0.676	0.299	8.55726e-55
FBXW7	2.95283e-59	1.20831	0.824	0.514	1.08077e-54
FBXO11	3.19114e-59	1.4695	0.751	0.413	1.16799e-54
TNRC6C	4.96967e-59	1.57645	0.707	0.341	1.81895e-54
USP36	7.26778e-59	1.80953	0.621	0.249	2.66008e-54
HIPK1	7.72291e-59	1.67482	0.712	0.373	2.82666e-54
PPM1B	2.22597e-58	1.54222	0.681	0.312	8.14727e-54
BTG2	3.31373e-58	1.21226	0.844	0.543	1.21286e-53
CYTH1	4.40188e-58	0.898709	0.942	0.773	1.61113e-53
TRA2B	2.05773e-57	1.04091	0.863	0.58	7.5315e-53
SENP5	2.17428e-57	1.81323	0.597	0.219	7.95808e-53
UBE2H	2.66891e-57	1.42964	0.733	0.389	9.76846e-53
SEC61B	3.58768e-57	-1.08369	0.574	0.786	1.31313e-52
CALHM6	6.04106e-57	-3.04681	0.052	0.277	2.21109e-52
CPSF6	6.09931e-57	1.60946	0.661	0.291	2.23241e-52
SIK3	7.22944e-57	1.22636	0.864	0.651	2.64605e-52
CARD16	7.33217e-57	-1.58456	0.339	0.608	2.68365e-52
FBXO33	7.69997e-57	1.80659	0.644	0.299	2.81826e-52
SMG6	7.73543e-57	1.50903	0.667	0.288	2.83124e-52
RPL26	9.20687e-57	-0.356663	0.996	0.99	3.36981e-52
ANKHD1	1.10275e-56	1.23105	0.8	0.471	4.03617e-52
FTL	2.18602e-56	-1.03856	0.988	0.99	8.00106e-52
FCN1	2.31424e-56	-2.88762	0.111	0.371	8.47034e-52
NUP153	2.82488e-56	1.7096	0.635	0.27	1.03393e-51
CSGALNACT1	3.20453e-56	1.75914	0.636	0.278	1.17289e-51
ANKRD11	3.86657e-56	0.969175	0.893	0.643	1.4152e-51
FHIT	4.24862e-56	1.82409	0.649	0.32	1.55504e-51
SARAF	6.69628e-56	0.606758	0.986	0.932	2.45091e-51
MNDA	9.81421e-56	-3.2293	0.057	0.283	3.5921e-51
PNPLA8	1.77601e-55	1.65723	0.62	0.249	6.50038e-51
EHD4	2.76905e-55	1.87614	0.581	0.212	1.0135e-50
THOC1	4.28758e-55	1.92493	0.576	0.209	1.5693e-50
GZMH	6.11164e-55	-2.65587	0.08	0.328	2.23692e-50
ZBTB21	1.50647e-54	2.40572	0.459	0.103	5.51381e-50
SLC25A36	2.11341e-54	1.73631	0.562	0.186	7.73528e-50
ZBTB11	2.85746e-54	1.68628	0.61	0.24	1.04586e-49
QKI	4.01452e-54	1.38972	0.75	0.412	1.46935e-49
ARPC5	4.08372e-54	-1.06222	0.612	0.783	1.49468e-49
UBAP1	4.5226e-54	1.47338	0.67	0.293	1.65532e-49
TMA7	5.06342e-54	-0.621541	0.947	0.974	1.85326e-49
GPBP1	6.83984e-54	1.14017	0.823	0.535	2.50345e-49
SPAG9	7.89584e-54	1.42651	0.714	0.354	2.88996e-49
DDX6	9.22697e-54	1.08443	0.827	0.521	3.37716e-49
PRKCH	1.08434e-53	0.849434	0.941	0.78	3.96879e-49
LMBR1	1.29375e-53	1.75318	0.589	0.223	4.73526e-49
CNOT6L	1.44492e-53	1.11219	0.854	0.627	5.28854e-49
UBR5	1.80385e-53	1.41045	0.706	0.367	6.60229e-49
PACS1	1.94547e-53	1.0343	0.849	0.625	7.12062e-49
PPP2CA	3.41567e-53	1.32516	0.733	0.384	1.25017e-48
ACTB	3.82719e-53	-0.661835	0.994	0.995	1.40079e-48
NELL2	4.67578e-53	2.46483	0.496	0.158	1.71138e-48
PSMA7	7.00235e-53	-0.901862	0.768	0.85	2.56293e-48
FNBP1	1.03425e-52	0.870442	0.929	0.768	3.78546e-48
FUS	1.29299e-52	0.85234	0.91	0.723	4.73246e-48
PDXDC1	2.79552e-52	1.60398	0.592	0.225	1.02319e-47
DDX21	4.74411e-52	1.11364	0.828	0.58	1.73639e-47
HLA-F	7.10626e-52	-1.08691	0.697	0.834	2.60096e-47
KLHL24	7.27818e-52	1.58577	0.612	0.249	2.66389e-47
BSDC1	7.62758e-52	2.04192	0.51	0.158	2.79177e-47
BICDL1	1.17991e-51	1.88742	0.613	0.278	4.31859e-47
RPS19	1.25708e-51	-0.454315	0.996	0.995	4.60105e-47
PDE7A	1.68003e-51	1.11762	0.788	0.461	6.14907e-47
CYLD	1.78456e-51	1.15394	0.79	0.481	6.53165e-47
MRTFA	1.79131e-51	1.35965	0.693	0.354	6.55637e-47
TXLNG	2.56414e-51	1.9523	0.54	0.19	9.38501e-47
NOP58	3.40541e-51	1.17297	0.807	0.5	1.24641e-46
FAM168B	3.78664e-51	1.97442	0.514	0.161	1.38595e-46
IFRD1	6.16293e-51	1.22923	0.73	0.404	2.25569e-46
ELL2	6.28369e-51	2.16136	0.509	0.162	2.29989e-46
RNF38	6.35997e-51	1.28298	0.726	0.395	2.32781e-46
HIVEP2	1.42194e-50	1.15966	0.783	0.476	5.20444e-46
WDR48	1.6283e-50	1.82171	0.541	0.191	5.95974e-46
CLEC12A	2.42114e-50	-3.50625	0.037	0.227	8.86163e-46
STX5	2.7222e-50	1.53462	0.614	0.246	9.96354e-46
SERINC5	3.88902e-50	1.15539	0.785	0.461	1.42342e-45
ATP5MF	4.50724e-50	-1.24479	0.467	0.675	1.6497e-45
CALM1	5.10746e-50	-0.602558	0.982	0.99	1.86938e-45
RNF216	5.38776e-50	1.24852	0.709	0.355	1.97197e-45
WDR26	7.93048e-50	1.34663	0.691	0.342	2.90263e-45
MYLIP	1.11769e-49	1.27076	0.726	0.391	4.09087e-45
JUNB	1.47886e-49	0.834117	0.983	0.945	5.41279e-45
CDK13	1.57563e-49	1.20995	0.753	0.437	5.76697e-45
NDUFA13	2.53583e-49	-0.815183	0.758	0.859	9.28139e-45
USP42	3.75279e-49	1.80669	0.531	0.182	1.37356e-44
CD69	4.83242e-49	0.908917	0.946	0.852	1.76871e-44
USP9X	1.14645e-48	1.37264	0.67	0.33	4.19613e-44
LSM14A	1.48617e-48	1.20753	0.753	0.439	5.43955e-44
SERPINA1	1.52551e-48	-3.34702	0.042	0.232	5.58353e-44
KLF12	1.64546e-48	0.950566	0.874	0.658	6.02254e-44
LINC-PINT	1.73911e-48	1.15029	0.747	0.4	6.36531e-44
DHX9	2.15604e-48	1.22662	0.713	0.368	7.89133e-44
TM9SF3	3.41708e-48	1.44187	0.665	0.331	1.25069e-43
ASH1L	7.40433e-48	1.06212	0.83	0.563	2.71006e-43
ABCC1	3.3729e-47	1.32253	0.692	0.363	1.23451e-42
CSRNP1	5.07033e-47	2.15253	0.439	0.111	1.85579e-42
TYROBP	6.24814e-47	-2.83105	0.087	0.312	2.28688e-42
GSTP1	6.39757e-47	-1.323	0.467	0.661	2.34158e-42
WAC	6.94346e-47	1.0911	0.795	0.487	2.54138e-42
MSL2	8.3737e-47	1.67017	0.564	0.227	3.06486e-42
SKAP1	9.50186e-47	0.596973	0.969	0.902	3.47778e-42
INO80D	1.17541e-46	1.51128	0.581	0.232	4.30212e-42
RBX1	1.38616e-46	-1.18494	0.457	0.67	5.07347e-42
RPS8	1.62924e-46	-0.425495	0.996	0.992	5.96319e-42
NIPBL	1.787e-46	0.988201	0.823	0.555	6.5406e-42
ATP5MD	4.61437e-46	-1.00947	0.607	0.765	1.6889e-41
ARID2	4.98078e-46	1.37621	0.692	0.387	1.82301e-41
NAMPT	5.884e-46	0.812278	0.766	0.407	2.1536e-41
SMURF1	5.98542e-46	1.74078	0.538	0.209	2.19072e-41
ATM	8.40376e-46	0.977375	0.838	0.58	3.07586e-41
PRDX1	8.48561e-46	-1.1901	0.434	0.654	3.10582e-41
CTSS	1.47862e-45	-1.76101	0.511	0.678	5.4119e-41
KAT6B	2.2028e-45	1.39748	0.66	0.339	8.06247e-41
EPC1	2.23069e-45	0.849577	0.888	0.64	8.16454e-41
AKT3	2.90938e-45	1.10631	0.775	0.481	1.06486e-40
NFAT5	3.28121e-45	1.34564	0.693	0.391	1.20095e-40
CCR7	4.04051e-45	1.54906	0.544	0.195	1.47887e-40
GMFG	4.63073e-45	-0.698654	0.919	0.932	1.69489e-40
GSPT1	4.90832e-45	1.2222	0.711	0.37	1.7965e-40
FAF1	5.09614e-45	1.0414	0.788	0.513	1.86524e-40
EIF1	5.43411e-45	0.377531	0.999	0.994	1.98894e-40
RBM25	5.65567e-45	0.995346	0.804	0.497	2.07003e-40
TUT4	8.93015e-45	1.12936	0.757	0.452	3.26852e-40
GZMM	1.07936e-44	-1.43592	0.468	0.664	3.95055e-40
YES1	1.12343e-44	2.21697	0.432	0.116	4.11185e-40
ZNF451	1.21188e-44	1.55082	0.581	0.244	4.43559e-40
RAB30	1.33879e-44	2.64167	0.367	0.063	4.90011e-40
HBS1L	1.3409e-44	1.4824	0.567	0.227	4.90782e-40
MT-ATP8	1.60108e-44	-1.02253	0.649	0.781	5.86011e-40
ANXA1	1.75933e-44	-0.822898	0.708	0.875	6.43931e-40
CHD4	2.54325e-44	1.49354	0.594	0.257	9.30854e-40
TXN	3.28903e-44	-1.17855	0.459	0.664	1.20382e-39
PPIB	3.75873e-44	-0.868181	0.732	0.83	1.37573e-39
ARID1B	3.8032e-44	0.8238	0.89	0.685	1.39201e-39
PATJ	4.27097e-44	1.50827	0.589	0.267	1.56322e-39
TP53BP1	5.56081e-44	2.12523	0.426	0.111	2.03531e-39
SFPQ	5.5832e-44	1.03185	0.786	0.487	2.04351e-39
ANKRD44	7.37181e-44	0.746965	0.936	0.759	2.69816e-39
ERC1	1.01341e-43	1.40591	0.622	0.299	3.70918e-39
CSDE1	1.3813e-43	0.905783	0.843	0.563	5.05571e-39
HIVEP1	1.42322e-43	1.61906	0.557	0.227	5.20911e-39
RAB8B	1.44008e-43	1.20813	0.763	0.511	5.27084e-39
COX6B1	1.70527e-43	-0.789059	0.766	0.841	6.24146e-39
ANK3	1.86791e-43	1.21652	0.774	0.592	6.83672e-39
IFI30	2.30785e-43	-2.98979	0.07	0.27	8.44697e-39
YPEL5	3.23708e-43	1.33094	0.791	0.551	1.1848e-38
PSMB10	3.4221e-43	-1.14227	0.484	0.685	1.25252e-38
CX3CR1	3.51107e-43	-2.71071	0.037	0.211	1.28509e-38
ELOB	4.24615e-43	-0.816634	0.726	0.823	1.55413e-38
TRMT112	4.84597e-43	-1.10187	0.5	0.695	1.77367e-38
PDE8A	4.94994e-43	1.95913	0.462	0.151	1.81173e-38
BCAS2	5.942e-43	1.05489	0.757	0.468	2.17483e-38
HLA-DRB5	7.80967e-43	-2.44974	0.092	0.305	2.85842e-38
ARL6IP5	7.98398e-43	-0.825148	0.675	0.818	2.92222e-38
SRP14	8.51658e-43	-0.581686	0.94	0.945	3.11715e-38
OSBPL9	9.06309e-43	1.37219	0.615	0.293	3.31718e-38
ATL2	9.57857e-43	1.70299	0.506	0.182	3.50585e-38
WNK1	1.47874e-42	1.00414	0.784	0.502	5.41233e-38
NUP88	1.74303e-42	1.60473	0.518	0.196	6.37966e-38
PDS5A	2.05503e-42	1.25	0.675	0.362	7.52161e-38
GIMAP4	2.14616e-42	-1.05534	0.515	0.719	7.85516e-38
ATP1A1	2.57418e-42	1.22656	0.684	0.36	9.42174e-38
LEF1	2.85334e-42	0.930528	0.82	0.547	1.04435e-37
KLRG1	3.05482e-42	-1.62002	0.21	0.465	1.1181e-37
DOCK9	3.2306e-42	1.33608	0.599	0.281	1.18243e-37
H1FX	3.53103e-42	1.49669	0.786	0.571	1.29239e-37
SETD2	3.88528e-42	1.17261	0.692	0.376	1.42205e-37
STAG2	5.04707e-42	1.11547	0.748	0.455	1.84728e-37
KRTCAP2	5.37502e-42	-0.922622	0.665	0.786	1.96731e-37
VAMP8	5.83937e-42	-0.933961	0.618	0.746	2.13727e-37
NDUFA1	7.33738e-42	-0.903779	0.663	0.793	2.68555e-37
SIN3A	7.82636e-42	1.61404	0.524	0.206	2.86453e-37
LRBA	8.00962e-42	0.868573	0.857	0.637	2.9316e-37
MAN2A1	8.21415e-42	1.3547	0.669	0.359	3.00646e-37
CMTM8	1.00735e-41	1.95576	0.468	0.169	3.687e-37
ECD	1.34143e-41	1.59108	0.526	0.198	4.90976e-37
TRAPPC1	1.35758e-41	-1.09436	0.502	0.683	4.9689e-37
REL	1.85284e-41	1.1742	0.721	0.428	6.78158e-37
CD2	2.21892e-41	-0.891573	0.754	0.865	8.12147e-37
GNB5	2.27421e-41	1.8303	0.437	0.125	8.32383e-37
PPP6R3	2.58541e-41	1.00504	0.755	0.469	9.46285e-37
HLA-DQA2	2.63879e-41	-2.94088	0.017	0.158	9.65824e-37
RPL35	2.85668e-41	-0.397913	0.99	0.989	1.04557e-36
EEF2	3.09349e-41	0.559944	0.965	0.889	1.13225e-36
PLEK	4.52219e-41	-1.9493	0.128	0.354	1.65517e-36
PSMB3	5.61283e-41	-1.08868	0.481	0.672	2.05435e-36
TLE4	5.76796e-41	1.10433	0.743	0.442	2.11113e-36
SEC61G	5.89664e-41	-1.12555	0.489	0.672	2.15823e-36
S1PR4	6.67433e-41	-1.09811	0.467	0.682	2.44287e-36
RPS17	7.11608e-41	-0.602557	0.937	0.944	2.60456e-36
MLLT3	7.2445e-41	1.43247	0.638	0.338	2.65156e-36
TMEM131L	8.80185e-41	1.0286	0.775	0.505	3.22156e-36
NDUFB3	9.10418e-41	-1.43237	0.317	0.537	3.33222e-36
YME1L1	9.13077e-41	0.95979	0.822	0.595	3.34195e-36
MBNL1	1.03371e-40	0.606064	0.987	0.942	3.78346e-36
GNL1	1.16446e-40	1.60283	0.473	0.159	4.26204e-36
CD63	1.26678e-40	-1.37334	0.378	0.587	4.63654e-36
NR4A2	1.86283e-40	1.48726	0.609	0.318	6.81815e-36
NUP58	2.93653e-40	1.69988	0.499	0.191	1.0748e-35
PIAS1	3.12679e-40	1.02151	0.753	0.426	1.14443e-35
MAP3K2	3.85702e-40	1.18528	0.735	0.449	1.41171e-35
VAMP2	4.06566e-40	0.895076	0.812	0.516	1.48807e-35
ZHX2	4.48547e-40	1.28689	0.623	0.305	1.64173e-35
NDUFB2	4.84106e-40	-0.939487	0.649	0.773	1.77188e-35
DAD1	4.8581e-40	-0.919574	0.66	0.789	1.77811e-35
BST2	6.27045e-40	-1.26056	0.408	0.606	2.29505e-35
ABCG1	6.57985e-40	2.11661	0.418	0.122	2.40829e-35
MAPK8	7.80775e-40	1.70243	0.522	0.222	2.85771e-35
ATP5MC3	8.14066e-40	-0.936628	0.583	0.732	2.97956e-35
RASA2	8.80027e-40	0.990183	0.797	0.529	3.22099e-35
CRIP1	1.02991e-39	-0.800082	0.828	0.908	3.76957e-35
RCAN3	1.34203e-39	1.01131	0.734	0.424	4.91195e-35
FAU	1.3801e-39	-0.30281	0.994	0.99	5.05131e-35
NUP98	2.11757e-39	1.2083	0.646	0.336	7.75052e-35
MT-CO1	2.22524e-39	-0.2898	0.998	1	8.1446e-35
MIER1	2.83638e-39	0.95923	0.77	0.481	1.03814e-34
ARID4A	3.0539e-39	1.29311	0.661	0.363	1.11776e-34
CREBBP	3.09261e-39	1.08563	0.711	0.399	1.13193e-34
RASA3	3.10055e-39	0.94886	0.81	0.532	1.13483e-34
GUK1	3.17162e-39	-0.890956	0.704	0.799	1.16085e-34
KLRB1	3.34355e-39	-1.89149	0.259	0.492	1.22377e-34
SRSF4	3.91564e-39	1.03672	0.741	0.444	1.43316e-34
RPS18	3.98047e-39	-0.365861	0.999	0.992	1.45689e-34
RPS6KA5	4.23238e-39	1.22994	0.69	0.415	1.54909e-34
S100A12	5.95056e-39	-3.61306	0.038	0.198	2.17797e-34
GGNBP2	6.45845e-39	1.13517	0.698	0.383	2.36386e-34
TXNDC11	6.47165e-39	1.58595	0.514	0.212	2.36869e-34
HNRNPU	8.12829e-39	0.890496	0.855	0.616	2.97504e-34
ZFAND3	8.54531e-39	0.839084	0.83	0.55	3.12767e-34
ABRACL	8.67859e-39	-1.07393	0.512	0.685	3.17645e-34
RPL28	1.21206e-38	-0.291342	0.998	0.998	4.43626e-34
CYBB	1.67072e-38	-2.69341	0.044	0.211	6.11499e-34
TTC3	1.69367e-38	1.11028	0.693	0.395	6.19902e-34
RABGEF1	1.84208e-38	1.31002	0.646	0.354	6.74222e-34
NDFIP1	2.12934e-38	0.743462	0.882	0.67	7.79361e-34
CKLF	3.37937e-38	-1.26183	0.428	0.611	1.23688e-33
USP12	4.24013e-38	1.67459	0.481	0.182	1.55193e-33
EPC2	4.80172e-38	1.4055	0.569	0.26	1.75748e-33
MFSD14C	6.44752e-38	1.45363	0.549	0.249	2.35986e-33
CCNK	6.55873e-38	1.30016	0.565	0.259	2.40056e-33
CD14	6.93544e-38	-3.13477	0.029	0.177	2.53844e-33
MT2A	9.08679e-38	-1.25176	0.403	0.617	3.32586e-33
ZMYM2	9.69873e-38	1.18198	0.666	0.368	3.54983e-33
RB1CC1	1.16402e-37	1.27493	0.615	0.305	4.26044e-33
H3F3B	1.37964e-37	0.583722	0.996	0.989	5.0496e-33
POLR2A	1.40616e-37	1.11057	0.704	0.418	5.14669e-33
STK17B	1.43339e-37	0.679591	0.937	0.802	5.24635e-33
ZEB2	1.47811e-37	-1.08022	0.189	0.434	5.41001e-33
NOP10	1.51729e-37	-1.21203	0.414	0.606	5.55343e-33
FCER1G	1.6915e-37	-2.60114	0.069	0.251	6.19107e-33
ELP2	1.71183e-37	1.38934	0.526	0.211	6.26548e-33
CD53	1.78364e-37	-0.812077	0.69	0.815	6.52831e-33
LILRB2	1.99734e-37	-3.18217	0.022	0.159	7.31045e-33
FAM172A	2.35885e-37	1.02614	0.768	0.511	8.63364e-33
PPIA	3.07704e-37	-0.650102	0.904	0.937	1.12623e-32
SAMD8	4.15203e-37	1.60293	0.5	0.211	1.51968e-32
PLEKHM2	5.05302e-37	1.5577	0.476	0.177	1.84945e-32
PUM1	5.20293e-37	1.05377	0.669	0.365	1.90432e-32
GSK3B	5.42831e-37	1.2285	0.664	0.386	1.98682e-32
BLOC1S1	5.5763e-37	-1.20801	0.434	0.617	2.04098e-32
MPEG1	5.99247e-37	-3.17483	0.025	0.166	2.1933e-32
OST4	6.14802e-37	-0.602597	0.876	0.91	2.25024e-32
UQCR11	6.40093e-37	-0.710712	0.764	0.836	2.3428e-32
MFSD14A	6.59791e-37	1.34804	0.571	0.257	2.4149e-32
POLR2L	6.69104e-37	-1.04094	0.513	0.67	2.44899e-32
BRD4	6.76414e-37	1.15293	0.64	0.325	2.47574e-32
PSMA5	6.79466e-37	-1.01246	0.5	0.672	2.48691e-32
AMBRA1	8.74316e-37	1.1653	0.628	0.33	3.20008e-32
RPS6KB1	1.09326e-36	1.52417	0.496	0.199	4.00143e-32
CTSW	1.16535e-36	-1.69495	0.19	0.415	4.26528e-32
IRF2BP2	1.43044e-36	1.3169	0.595	0.289	5.23555e-32
RNASEK	1.63993e-36	-0.747091	0.773	0.838	6.00229e-32
CCNI	1.90307e-36	0.602283	0.934	0.812	6.96541e-32
SOCS3	2.3263e-36	1.26271	0.618	0.32	8.5145e-32
HLA-DRA	2.34533e-36	-1.64481	0.188	0.4	8.58416e-32
PLBD1	2.48717e-36	-3.33931	0.03	0.174	9.10329e-32
NFKBID	2.52902e-36	2.29749	0.364	0.098	9.25647e-32
ILF3	2.57098e-36	1.10783	0.613	0.296	9.41005e-32
SSR4	3.47794e-36	-0.745187	0.806	0.855	1.27296e-31
COX6C	3.66762e-36	-0.675847	0.823	0.886	1.34239e-31
EIF2AK3	4.21582e-36	1.82545	0.442	0.159	1.54303e-31
SF3B1	4.59635e-36	0.782263	0.826	0.592	1.68231e-31
MTMR6	4.60478e-36	1.62994	0.479	0.196	1.6854e-31
CALM2	5.35499e-36	-0.732348	0.779	0.865	1.95998e-31
CDKAL1	6.12563e-36	1.10506	0.718	0.45	2.24204e-31
RAB3GAP1	6.21285e-36	1.45295	0.531	0.243	2.27397e-31
ZNF131	6.23584e-36	1.2455	0.606	0.304	2.28238e-31
AFF4	6.66113e-36	1.12419	0.684	0.391	2.43804e-31
TP53BP2	6.94145e-36	1.43818	0.527	0.23	2.54064e-31
NDEL1	8.32756e-36	1.20959	0.598	0.286	3.04797e-31
OSBP	1.09789e-35	1.73816	0.435	0.153	4.01839e-31
HSPA9	1.20978e-35	1.03339	0.662	0.352	4.42792e-31
SPCS2	1.32215e-35	-0.992072	0.55	0.69	4.83922e-31
PRELID1	1.51154e-35	-0.997491	0.578	0.698	5.53238e-31
CD83	1.52042e-35	1.3716	0.513	0.206	5.5649e-31
NME2	1.55328e-35	-0.69899	0.842	0.883	5.68514e-31
USP3-AS1	1.59121e-35	1.00436	0.677	0.378	5.824e-31
MS4A6A	1.80023e-35	-2.97203	0.037	0.186	6.58902e-31
GCH1	2.05992e-35	1.45621	0.553	0.264	7.53953e-31
PAN3	2.06956e-35	0.909147	0.779	0.514	7.57481e-31
SSBP2	2.23167e-35	1.39771	0.597	0.309	8.16812e-31
APOBEC3G	2.4596e-35	-1.55693	0.265	0.486	9.00238e-31
CDC14A	2.82404e-35	0.814618	0.898	0.72	1.03363e-30
UBR4	2.94899e-35	1.51257	0.469	0.175	1.07936e-30
PPP2R2D	3.05079e-35	1.37472	0.546	0.254	1.11662e-30
STAU1	3.18755e-35	1.11699	0.626	0.312	1.16668e-30
JPT1	3.49505e-35	-1.26103	0.364	0.566	1.27922e-30
COX7C	4.25448e-35	-0.479272	0.951	0.971	1.55718e-30
MAPK1IP1L	4.67235e-35	1.15572	0.618	0.314	1.71013e-30
ZNF394	4.67492e-35	1.24184	0.551	0.24	1.71107e-30
ATP13A3	5.33431e-35	1.57705	0.47	0.182	1.95241e-30
ZCCHC2	5.37628e-35	1.54102	0.471	0.183	1.96777e-30
ATP5ME	6.77982e-35	-0.880468	0.612	0.746	2.48148e-30
CD300E	8.08057e-35	-2.92476	0.024	0.158	2.95757e-30
GZMK	8.80271e-35	-1.92617	0.101	0.299	3.22188e-30
ACTG1	9.40895e-35	-0.585679	0.979	0.981	3.44377e-30
BPTF	1.07606e-34	0.918274	0.771	0.502	3.9385e-30
RAB7A	1.07642e-34	0.927576	0.742	0.457	3.93981e-30
NXT1	1.14024e-34	1.30353	0.539	0.241	4.17338e-30
YWHAZ	1.23352e-34	0.829762	0.929	0.828	4.51482e-30
ANXA5	1.24871e-34	-1.24014	0.393	0.579	4.57039e-30
SMC5	1.29856e-34	1.18075	0.626	0.341	4.75285e-30
COX7B	1.31833e-34	-0.917452	0.569	0.707	4.8252e-30
EIF5	1.32327e-34	0.780984	0.856	0.67	4.84331e-30
TTC19	1.46168e-34	1.10245	0.628	0.317	5.34991e-30
PPP4R3A	1.66929e-34	1.17348	0.594	0.293	6.10976e-30
UBR1	1.67306e-34	1.2946	0.561	0.27	6.12355e-30
FGL2	1.76487e-34	-2.91479	0.049	0.206	6.45959e-30
GLS	1.89075e-34	0.90055	0.821	0.6	6.92035e-30
TNRC6A	2.07601e-34	1.086	0.682	0.412	7.59841e-30
MT-CO3	2.42748e-34	-0.299092	0.998	1	8.88483e-30
MACO1	2.44552e-34	1.55187	0.468	0.18	8.95084e-30
USP16	2.53978e-34	1.16563	0.588	0.289	9.29587e-30
SENP2	2.59962e-34	1.5064	0.493	0.207	9.51488e-30
RAB1A	2.6323e-34	1.07261	0.689	0.395	9.63447e-30
SRSF11	2.6753e-34	0.723081	0.849	0.608	9.79187e-30
AL109930.1	2.76346e-34	2.20776	0.336	0.08	1.01145e-29
YWHAB	3.12325e-34	-0.630666	0.831	0.886	1.14314e-29
MAN1C1	3.20595e-34	2.27954	0.34	0.087	1.17341e-29
KANSL1	3.45123e-34	0.795753	0.859	0.654	1.26319e-29
CORO7	3.61497e-34	0.991107	0.768	0.514	1.32312e-29
PCBP2	3.95499e-34	0.754492	0.832	0.572	1.44757e-29
SPTBN1	4.65746e-34	1.28881	0.584	0.289	1.70468e-29
KIF20B	4.68203e-34	1.86252	0.378	0.111	1.71367e-29
QRICH1	6.15021e-34	1.38568	0.494	0.201	2.25104e-29
SAFB	6.5129e-34	1.20042	0.557	0.256	2.38378e-29
N4BP1	7.02238e-34	1.40444	0.576	0.302	2.57026e-29
TBC1D15	7.81354e-34	1.20367	0.569	0.262	2.85983e-29
LRRK2	8.65786e-34	-3.10958	0.027	0.159	3.16886e-29
GNG5	9.14301e-34	-0.967622	0.519	0.662	3.34643e-29
PYCARD	9.55024e-34	-1.51608	0.288	0.479	3.49548e-29
TXK	1.01309e-33	1.25869	0.537	0.243	3.70802e-29
GOLGA8B	1.18104e-33	1.89435	0.345	0.082	4.32272e-29
UBA52	1.18235e-33	-0.293247	0.992	0.992	4.3275e-29
ZC3HAV1	1.34334e-33	1.21365	0.846	0.648	4.91675e-29
SGTB	1.35804e-33	1.3681	0.488	0.196	4.97054e-29
ARL17B	1.57851e-33	1.56419	0.454	0.175	5.7775e-29
GLG1	1.665e-33	0.883881	0.763	0.489	6.09406e-29
COX5B	1.74668e-33	-0.768029	0.727	0.791	6.39304e-29
NDUFA4	1.79687e-33	-0.598407	0.864	0.889	6.57672e-29
CSTA	1.79947e-33	-3.20297	0.023	0.15	6.58624e-29
EIF3H	1.90747e-33	0.561377	0.934	0.799	6.98155e-29
TMBIM4	2.29494e-33	-0.981482	0.517	0.669	8.39969e-29
NRF1	2.38718e-33	1.37472	0.511	0.223	8.73731e-29
SNHG29	2.43527e-33	0.536687	0.951	0.854	8.91333e-29
ILKAP	2.78036e-33	1.15232	0.586	0.278	1.01764e-28
CRTC3	2.89213e-33	1.14856	0.6	0.312	1.05855e-28
KMT2A	3.09184e-33	0.846974	0.728	0.441	1.13164e-28
STK17A	3.51672e-33	0.837505	0.839	0.653	1.28715e-28
HBP1	3.72893e-33	1.10766	0.623	0.334	1.36482e-28
REEP5	5.72784e-33	-1.1602	0.331	0.534	2.09645e-28
TMC8	5.80439e-33	0.978848	0.674	0.379	2.12446e-28
USP47	5.90058e-33	1.05356	0.668	0.387	2.15967e-28
FYN	6.02326e-33	0.633283	0.929	0.767	2.20457e-28
ATXN2L	8.10948e-33	1.18834	0.588	0.294	2.96815e-28
ADNP	9.3405e-33	1.30974	0.516	0.228	3.41872e-28
GPATCH8	9.47716e-33	1.00574	0.684	0.404	3.46874e-28
UBE2L6	1.02124e-32	-1.36903	0.289	0.492	3.73783e-28
ICOS	1.06215e-32	1.10133	0.609	0.317	3.88759e-28
ZNF10	1.16988e-32	1.69198	0.433	0.162	4.28189e-28
RALGAPA1	1.23543e-32	1.21405	0.613	0.328	4.52181e-28
CHD7	1.26283e-32	1.82699	0.376	0.114	4.62208e-28
VPS37B	1.33974e-32	1.39594	0.48	0.199	4.90357e-28
PMAIP1	1.52283e-32	1.44158	0.567	0.296	5.57372e-28
PSPC1	1.6936e-32	1.08963	0.631	0.33	6.19875e-28
PARK7	1.82158e-32	-0.737027	0.706	0.802	6.66716e-28
RBM39	2.57759e-32	0.494913	0.973	0.891	9.43424e-28
USP34	3.44738e-32	0.805362	0.809	0.553	1.26178e-27
RPS7	4.54531e-32	-0.279411	0.996	0.99	1.66363e-27
SCAF8	5.32879e-32	0.992413	0.62	0.314	1.95039e-27
ZNF609	5.37932e-32	1.19802	0.609	0.328	1.96889e-27
FAM222B	5.94188e-32	1.54567	0.463	0.195	2.17479e-27
CHD6	7.78858e-32	1.2455	0.551	0.268	2.8507e-27
CHCHD1	7.88879e-32	-1.64803	0.169	0.368	2.88738e-27
ZFP36	8.41134e-32	1.03984	0.774	0.556	3.07863e-27
TNFAIP3	8.43262e-32	1.22257	0.835	0.712	3.08642e-27
SSH2	8.61394e-32	0.75842	0.838	0.624	3.15279e-27
TAF4B	8.92189e-32	2.28448	0.345	0.103	3.2655e-27
DDIT3	1.03092e-31	2.30134	0.313	0.074	3.77328e-27
AHCTF1	1.0805e-31	1.18368	0.574	0.286	3.95473e-27
OSBPL8	1.23982e-31	0.811197	0.843	0.621	4.53787e-27
PITPNC1	1.38126e-31	0.850406	0.844	0.675	5.05557e-27
ESCO1	1.44326e-31	1.29042	0.509	0.222	5.28247e-27
ARHGEF18	1.47486e-31	0.973375	0.655	0.381	5.39812e-27
IMMP2L	1.89656e-31	1.33126	0.595	0.346	6.94158e-27
SAP30BP	2.1462e-31	1.20172	0.518	0.228	7.85532e-27
FCGR2A	2.29061e-31	-3.0734	0.026	0.151	8.38386e-27
TXNDC17	2.3871e-31	-1.6692	0.149	0.346	8.73703e-27
EIF4B	2.44653e-31	0.686168	0.877	0.667	8.95453e-27
FBXO21	2.5044e-31	1.43269	0.46	0.191	9.16637e-27
KHDRBS1	2.85347e-31	0.852003	0.74	0.468	1.0444e-26
RBM33	2.89355e-31	1.08941	0.624	0.342	1.05907e-26
C12orf75	3.39398e-31	-1.24489	0.265	0.486	1.24223e-26
APRT	3.71005e-31	-0.617772	0.837	0.868	1.35792e-26
NLRP1	4.09059e-31	1.10578	0.616	0.342	1.4972e-26
CST3	4.39441e-31	-2.19302	0.115	0.294	1.6084e-26
PRF1	4.402e-31	-1.65884	0.1	0.283	1.61118e-26
PRKRA	5.77197e-31	1.45562	0.444	0.17	2.1126e-26
DTNB	5.79398e-31	1.41317	0.439	0.174	2.12066e-26
C4orf3	6.15516e-31	-0.830247	0.635	0.741	2.25285e-26
RRM1	6.41543e-31	1.69528	0.385	0.13	2.34811e-26
HABP4	6.45993e-31	1.45009	0.44	0.166	2.3644e-26
PPP1R15B	6.49672e-31	1.48659	0.438	0.167	2.37786e-26
AC016831.7	6.61663e-31	1.28981	0.504	0.219	2.42175e-26
CCNT1	7.14132e-31	1.21294	0.521	0.233	2.6138e-26
EP300	9.97292e-31	0.965032	0.603	0.291	3.65019e-26
SUSD6	1.01644e-30	1.26645	0.516	0.24	3.72027e-26
USP14	1.18335e-30	1.2391	0.541	0.256	4.33118e-26
TBL1X	1.41092e-30	1.21932	0.537	0.262	5.1641e-26
TLK1	1.61917e-30	0.936995	0.692	0.413	5.92634e-26
SOS2	1.95623e-30	1.23442	0.562	0.289	7.15999e-26
SLC16A1	1.96182e-30	1.89202	0.353	0.105	7.18047e-26
ATP5MPL	2.00984e-30	-0.842493	0.592	0.701	7.3562e-26
ZFR	2.24569e-30	1.00086	0.649	0.379	8.21943e-26
AC114760.2	2.26825e-30	1.53398	0.396	0.135	8.30203e-26
SUMO2	2.43207e-30	-0.607495	0.837	0.886	8.90162e-26
MALT1	2.93792e-30	1.00884	0.644	0.389	1.07531e-25
NCF2	3.10048e-30	-2.42893	0.07	0.227	1.13481e-25
ZNF14	3.44563e-30	2.11598	0.284	0.058	1.26113e-25
KDM2A	3.50629e-30	0.840638	0.761	0.477	1.28334e-25
DDHD1	4.08804e-30	1.20127	0.57	0.297	1.49627e-25
GATD3A	4.63031e-30	-3.99449	0.008	0.1	1.69474e-25
AHR	4.92957e-30	1.43152	0.502	0.235	1.80427e-25
CDK11B	5.24741e-30	1.39475	0.448	0.18	1.9206e-25
OXSR1	5.34144e-30	1.36055	0.477	0.211	1.95502e-25
IQCB1	6.03011e-30	1.42666	0.457	0.191	2.20708e-25
TSPYL1	7.22969e-30	1.33068	0.462	0.191	2.64614e-25
IGF1R	7.6692e-30	2.15413	0.359	0.125	2.807e-25
RFC1	7.77563e-30	1.0066	0.596	0.312	2.84596e-25
ADNP2	8.99894e-30	1.71564	0.377	0.127	3.2937e-25
MRPL51	9.4737e-30	-1.11147	0.34	0.526	3.46747e-25
ACSL3	1.05324e-29	1.45577	0.431	0.17	3.85497e-25
ETF1	1.25615e-29	1.16233	0.552	0.272	4.59763e-25
HSP90AB1	1.2768e-29	0.578752	0.935	0.83	4.67321e-25
HCK	1.34033e-29	-2.87126	0.035	0.166	4.90575e-25
PCM1	1.34802e-29	0.924209	0.686	0.415	4.93388e-25
ZC3H12D	1.36456e-29	1.34513	0.462	0.201	4.99442e-25
UBE2D2	1.39563e-29	0.62767	0.904	0.727	5.10816e-25
AC005920.2	1.45803e-29	1.91441	0.292	0.063	5.33654e-25
SLC22A23	1.4671e-29	2.95256	0.243	0.035	5.36974e-25
MAPK8IP3	1.54066e-29	1.66466	0.402	0.151	5.63897e-25
RNF11	1.56248e-29	1.52013	0.417	0.158	5.71882e-25
CUL1	1.61819e-29	1.14016	0.553	0.278	5.92274e-25
STAT4	1.90783e-29	0.967815	0.744	0.551	6.98283e-25
MASTL	1.90951e-29	2.03904	0.304	0.074	6.98901e-25
AEBP2	2.05426e-29	1.1746	0.538	0.265	7.51881e-25
ELOVL5	2.05818e-29	1.04572	0.652	0.392	7.53313e-25
TOMM6	2.39467e-29	-0.816853	0.659	0.749	8.76475e-25
KDM4C	2.42288e-29	0.861362	0.68	0.407	8.86797e-25
PSIP1	2.5266e-29	0.780664	0.765	0.523	9.24759e-25
AK5	2.83928e-29	2.45785	0.276	0.058	1.03921e-24
LAMTOR4	3.17085e-29	-0.720175	0.7	0.754	1.16056e-24
HSBP1	3.69505e-29	-1.6786	0.147	0.331	1.35242e-24
KLF2	4.04128e-29	-0.402815	0.877	0.973	1.47915e-24
DDX17	4.05767e-29	0.715711	0.818	0.576	1.48515e-24
COP1	4.20965e-29	0.794646	0.76	0.492	1.54078e-24
HIF1A-AS3	4.44594e-29	1.63468	0.369	0.119	1.62726e-24
PER1	4.54874e-29	0.993851	0.626	0.349	1.66488e-24
ZNF292	5.32674e-29	0.922915	0.711	0.455	1.94964e-24
NDUFA3	5.86766e-29	-0.981319	0.46	0.621	2.14762e-24
EXOC4	6.1996e-29	0.867576	0.737	0.481	2.26912e-24
FOXN3	6.76106e-29	0.594812	0.906	0.765	2.47462e-24
PPIL4	7.08449e-29	1.23466	0.496	0.217	2.593e-24
RUNX1	7.12205e-29	0.690745	0.863	0.686	2.60674e-24
ZNF410	7.80096e-29	1.28376	0.489	0.222	2.85523e-24
RRAS2	8.15494e-29	1.54707	0.439	0.185	2.98479e-24
POLR2J3	8.16791e-29	1.13472	0.501	0.227	2.98954e-24
MARCH5	8.18822e-29	1.46175	0.438	0.178	2.99697e-24
RSF1	8.48081e-29	0.927422	0.687	0.423	3.10406e-24
SRRM2	9.52867e-29	0.61141	0.873	0.67	3.48759e-24
SMARCC1	9.70771e-29	0.950427	0.666	0.402	3.55312e-24
ZFAND6	1.03589e-28	0.972698	0.691	0.418	3.79147e-24
PTPN1	1.06298e-28	0.968965	0.671	0.407	3.89062e-24
TRMT61B	1.07734e-28	1.7318	0.335	0.095	3.94318e-24
CDS2	1.30698e-28	1.259	0.515	0.249	4.78367e-24
OSER1	1.35998e-28	1.25402	0.468	0.199	4.97766e-24
NFATC1	1.49643e-28	1.6886	0.371	0.132	5.47709e-24
MIF	1.56465e-28	-0.552324	0.906	0.92	5.72679e-24
SP3	1.56792e-28	0.989596	0.652	0.37	5.73873e-24
TGIF2	1.68027e-28	1.83175	0.335	0.103	6.14997e-24
FGFBP2	1.81599e-28	-1.85434	0.066	0.225	6.64669e-24
CASP1	1.91165e-28	-1.34694	0.232	0.429	6.99682e-24
HNRNPH1	1.96392e-28	0.853138	0.744	0.49	7.18816e-24
CCDC59	1.98954e-28	0.842514	0.67	0.371	7.28192e-24
RSRC2	2.0192e-28	0.829005	0.723	0.471	7.39046e-24
NUP54	2.22449e-28	1.41294	0.441	0.185	8.14187e-24
MKLN1	2.30741e-28	0.97704	0.654	0.389	8.44534e-24
COX7A2	2.36771e-28	-0.615188	0.749	0.818	8.66607e-24
DYM	3.05257e-28	0.983556	0.615	0.342	1.11727e-23
KPNA6	3.06293e-28	1.37461	0.445	0.195	1.12106e-23
CFD	3.14764e-28	-3.03023	0.065	0.212	1.15207e-23
LYAR	3.23165e-28	-1.29904	0.261	0.469	1.18282e-23
RAB21	3.25516e-28	1.16809	0.544	0.273	1.19142e-23
IL4R	3.73738e-28	1.56421	0.408	0.159	1.36792e-23
HSPE1	3.80461e-28	-0.926606	0.563	0.683	1.39252e-23
LINC01891	4.43517e-28	1.75342	0.318	0.09	1.62332e-23
ELF1	4.57715e-28	0.698795	0.882	0.704	1.67528e-23
RALY	4.60408e-28	0.874002	0.724	0.466	1.68514e-23
LILRA5	4.654e-28	-3.89453	0.011	0.103	1.70341e-23
MXI1	5.4189e-28	1.28248	0.532	0.281	1.98337e-23
CAMK1D	5.57041e-28	1.0312	0.656	0.394	2.03883e-23
HELB	5.60905e-28	1.1431	0.598	0.347	2.05297e-23
CYP1B1	5.96106e-28	-3.39771	0.012	0.108	2.18181e-23
XRRA1	6.42522e-28	1.64908	0.35	0.111	2.35169e-23
TCF12	6.81321e-28	0.920341	0.729	0.506	2.4937e-23
TRABD2A	7.91741e-28	1.20333	0.499	0.232	2.89785e-23
RBMX	7.96425e-28	0.72996	0.764	0.489	2.91499e-23
PLAAT3	8.58214e-28	-2.15854	0.049	0.188	3.14115e-23
LSM6	8.62981e-28	-1.20926	0.275	0.469	3.1586e-23
CITED4	9.27945e-28	1.58405	0.365	0.125	3.39637e-23
RAB22A	9.63825e-28	1.27385	0.478	0.214	3.5277e-23
CD93	9.669e-28	-3.26969	0.015	0.116	3.53895e-23
MAPK6	1.07294e-27	1.42011	0.424	0.17	3.92708e-23
PRRC2B	1.11967e-27	1.03516	0.571	0.297	4.09809e-23
PLCG2	1.13025e-27	-1.42483	0.214	0.405	4.13682e-23
ARPC4	1.15171e-27	-0.930243	0.527	0.643	4.21536e-23
BRWD1	1.2163e-27	1.00993	0.595	0.333	4.45178e-23
NDUFAB1	1.25854e-27	-1.15359	0.348	0.519	4.60639e-23
MYO1F	1.2619e-27	-0.881181	0.374	0.577	4.61868e-23
TNIK	1.27854e-27	0.806027	0.787	0.564	4.67958e-23
GOLGA4	1.508e-27	0.876883	0.673	0.41	5.51941e-23
C18orf25	1.96417e-27	1.32927	0.454	0.203	7.18907e-23
CEBPD	1.97406e-27	-2.3043	0.056	0.199	7.22524e-23
SPDYE2	2.09696e-27	2.75895	0.214	0.024	7.67509e-23
TCERG1	2.09799e-27	1.38125	0.425	0.174	7.67885e-23
NR4A3	2.40809e-27	3.10476	0.224	0.032	8.81386e-23
SAMD3	2.46339e-27	-1.1728	0.278	0.482	9.01626e-23
GRK5	2.50967e-27	1.45845	0.465	0.22	9.18565e-23
LRRC25	2.92042e-27	-2.98871	0.017	0.119	1.0689e-22
POLB	3.13982e-27	1.857	0.303	0.08	1.14921e-22
SLC11A1	3.27993e-27	-2.52204	0.043	0.174	1.20049e-22
PHF3	3.32501e-27	0.897921	0.641	0.368	1.21699e-22
XPR1	3.54887e-27	1.13705	0.533	0.272	1.29892e-22
PHF1	3.73226e-27	1.14011	0.491	0.215	1.36605e-22
GBP1	3.9256e-27	-1.70936	0.185	0.368	1.43681e-22
COX8A	3.96684e-27	-0.882241	0.585	0.677	1.4519e-22
FNBP4	4.3042e-27	0.823079	0.708	0.444	1.57538e-22
ITSN2	4.46019e-27	0.860568	0.725	0.495	1.63247e-22
AP2S1	4.60752e-27	-1.13953	0.371	0.521	1.6864e-22
YTHDC1	4.65648e-27	0.881624	0.639	0.355	1.70432e-22
CDA	4.83811e-27	-3.4737	0.013	0.108	1.7708e-22
CORO1A	4.83991e-27	-0.514851	0.918	0.928	1.77146e-22
RICTOR	4.86753e-27	0.842134	0.718	0.471	1.78156e-22
SFI1	5.37437e-27	1.05925	0.527	0.264	1.96707e-22
AL589693.1	5.48923e-27	2.57805	0.335	0.121	2.00911e-22
BCL11B	5.66937e-27	0.540672	0.957	0.857	2.07505e-22
PCSK5	5.94057e-27	2.01442	0.331	0.113	2.17431e-22
RBP7	6.26161e-27	-3.60145	0.013	0.108	2.29181e-22
RPL13A	6.29359e-27	-0.292991	0.997	0.995	2.30352e-22
CD28	6.31061e-27	0.992772	0.591	0.328	2.30975e-22
GPRIN3	6.38751e-27	0.976132	0.718	0.497	2.33789e-22
NR3C2	7.73625e-27	1.36441	0.505	0.26	2.83155e-22
CD68	7.89553e-27	-2.91115	0.032	0.15	2.88984e-22
JAK1	8.44082e-27	0.566181	0.914	0.757	3.08942e-22
CELF1	1.06046e-26	0.881715	0.634	0.357	3.88139e-22
CTNNB1	1.18056e-26	0.876028	0.628	0.359	4.32096e-22
NEDD8	1.18892e-26	-0.726215	0.676	0.736	4.35158e-22
HECA	1.41521e-26	0.835206	0.766	0.535	5.17981e-22
SPEN	1.43651e-26	1.26912	0.481	0.23	5.25777e-22
RAN	1.6226e-26	-0.79223	0.639	0.738	5.93886e-22
RPL41	1.68635e-26	-0.276422	0.996	0.994	6.17222e-22
CRY2	1.79775e-26	1.49829	0.376	0.137	6.57995e-22
CD36	1.83488e-26	-2.46564	0.033	0.153	6.71583e-22
H2AFZ	1.83736e-26	-0.831652	0.616	0.715	6.72492e-22
SPI1	1.96441e-26	-2.27	0.053	0.188	7.18992e-22
ABI1	1.97265e-26	0.879968	0.71	0.463	7.22009e-22
LMTK2	1.99316e-26	1.38562	0.402	0.161	7.29516e-22
ATP10A	2.02248e-26	1.69606	0.395	0.167	7.40247e-22
TBC1D23	2.12049e-26	1.21679	0.436	0.188	7.7612e-22
KLF9	2.22767e-26	1.25362	0.457	0.204	8.15348e-22
APBA2	2.22993e-26	1.51851	0.369	0.135	8.16177e-22
IRAK3	2.3244e-26	-2.49294	0.043	0.17	8.50752e-22
CLEC7A	2.33753e-26	-2.36176	0.045	0.175	8.55558e-22
FAM177A1	2.40406e-26	0.997383	0.619	0.354	8.79911e-22
TFRC	2.43547e-26	1.45784	0.418	0.17	8.91408e-22
PTMA	2.62227e-26	-0.285264	0.996	0.995	9.59776e-22
LILRB3	2.6285e-26	-3.0906	0.018	0.117	9.62057e-22
PTK2	2.75777e-26	3.58929	0.214	0.032	1.00937e-21
FBXO3	3.56041e-26	1.34094	0.396	0.15	1.30315e-21
CNST	3.71998e-26	0.890676	0.584	0.312	1.36155e-21
SEC23A	3.85027e-26	1.40429	0.432	0.196	1.40924e-21
ARFGEF1	3.9491e-26	0.84763	0.692	0.441	1.44541e-21
SRSF5	4.45999e-26	0.46753	0.965	0.862	1.6324e-21
TMEM258	4.70597e-26	-0.91766	0.582	0.672	1.72243e-21
LST1	5.62015e-26	-2.12642	0.184	0.35	2.05703e-21
DHRS3	6.36242e-26	1.86386	0.297	0.082	2.32871e-21
PET100	6.46779e-26	-0.938581	0.449	0.596	2.36728e-21
HIPK2	7.03047e-26	1.44863	0.392	0.159	2.57322e-21
XRCC6	8.04197e-26	0.759435	0.765	0.534	2.94344e-21
OXCT1	8.53218e-26	1.17569	0.467	0.212	3.12286e-21
CALU	9.21567e-26	1.50786	0.382	0.151	3.37303e-21
CD27	9.34169e-26	0.718406	0.654	0.359	3.41915e-21
NFE2L2	9.36935e-26	0.878842	0.659	0.399	3.42928e-21
SREBF2	9.41168e-26	1.33832	0.429	0.188	3.44477e-21
GABPB1-AS1	9.92253e-26	1.42106	0.414	0.172	3.63174e-21
PACSIN2	1.02492e-25	1.50276	0.406	0.174	3.75132e-21
SH3YL1	1.05334e-25	1.29037	0.425	0.178	3.85533e-21
TNKS	1.09545e-25	1.06658	0.543	0.297	4.00944e-21
PDK1	1.17486e-25	1.64914	0.348	0.124	4.30009e-21
PAFAH1B1	1.3184e-25	0.812733	0.742	0.511	4.82547e-21
TSC22D2	1.37864e-25	1.41621	0.403	0.167	5.04595e-21
NDUFS6	1.41581e-25	-0.832607	0.49	0.624	5.18201e-21
SH3D19	1.43056e-25	1.58962	0.345	0.117	5.23601e-21
MTR	1.7016e-25	1.10528	0.517	0.264	6.22803e-21
CSF3R	1.76602e-25	-2.27989	0.06	0.196	6.4638e-21
HOOK3	1.76763e-25	1.07068	0.569	0.315	6.46969e-21
PDCD4	2.18214e-25	0.745004	0.785	0.592	7.98684e-21
GPCPD1	2.29527e-25	0.957399	0.708	0.457	8.40091e-21
KANK1	2.30686e-25	2.21521	0.261	0.064	8.44335e-21
BBX	2.46441e-25	0.81999	0.733	0.49	9.01997e-21
AKAP13	2.55336e-25	0.645429	0.914	0.799	9.34555e-21
USP10	2.60755e-25	0.947453	0.563	0.307	9.54391e-21
ASGR1	3.33371e-25	-3.28225	0.018	0.114	1.22017e-20
PPM1A	3.36532e-25	1.22596	0.422	0.175	1.23174e-20
CAND1	3.68083e-25	1.12418	0.455	0.209	1.34722e-20
CHMP2A	3.83455e-25	-0.923518	0.444	0.584	1.40348e-20
PPP2R5A	3.94104e-25	1.09038	0.589	0.346	1.44246e-20
SEPTIN6	4.10743e-25	0.595194	0.867	0.662	1.50336e-20
ANXA2	4.24238e-25	-0.933449	0.448	0.611	1.55275e-20
AHI1	4.36801e-25	2.18432	0.248	0.053	1.59873e-20
DUSP2	4.39267e-25	1.05336	0.605	0.354	1.60776e-20
CAMKMT	4.57099e-25	1.03077	0.588	0.354	1.67303e-20
WDR83OS	5.32956e-25	-1.01523	0.421	0.558	1.95067e-20
ARHGDIB	5.77734e-25	-0.415671	0.959	0.977	2.11456e-20
GINM1	5.97393e-25	1.19106	0.465	0.22	2.18652e-20
EZR	6.13588e-25	0.781443	0.806	0.65	2.24579e-20
CNOT2	6.55867e-25	0.914467	0.628	0.378	2.40054e-20
DLG1	7.21714e-25	0.948332	0.613	0.357	2.64155e-20
SNHG15	8.69055e-25	1.12197	0.439	0.191	3.18083e-20
LCP1	9.94463e-25	-0.584967	0.771	0.846	3.63983e-20
RFX3	1.00421e-24	0.945083	0.613	0.381	3.6755e-20
NSMCE3	1.32456e-24	0.842447	0.618	0.347	4.84803e-20
TNKS2	1.3626e-24	1.0361	0.532	0.285	4.98724e-20
RANGAP1	1.38507e-24	1.58823	0.315	0.098	5.0695e-20
GIMAP5	1.45088e-24	-1.15624	0.367	0.526	5.31035e-20
GLRX	1.47038e-24	-0.954932	0.467	0.592	5.38174e-20
COPS2	1.49647e-24	0.955345	0.52	0.257	5.47721e-20
CEP95	1.66443e-24	1.25461	0.435	0.196	6.09199e-20
FGR	1.75476e-24	-2.00037	0.07	0.211	6.42261e-20
AKAP8	1.82082e-24	1.37397	0.365	0.135	6.66437e-20
PHF20	1.85291e-24	0.759785	0.76	0.537	6.78184e-20
PSMB1	1.87263e-24	-0.742583	0.657	0.723	6.85401e-20
PPP1R2	1.91494e-24	0.697431	0.799	0.577	7.00885e-20
CCL4	1.97584e-24	-1.51382	0.049	0.178	7.23178e-20
ID2	2.43647e-24	-0.987637	0.494	0.643	8.91772e-20
MAFB	2.54888e-24	-2.87498	0.017	0.111	9.32914e-20
ADK	2.54888e-24	0.753953	0.721	0.487	9.32916e-20
CREBRF	2.55166e-24	0.921255	0.629	0.376	9.33934e-20
INPP5A	2.73841e-24	1.70154	0.301	0.095	1.00229e-19
NDUFC2	2.96715e-24	-0.879331	0.473	0.616	1.08601e-19
CCDC91	3.21179e-24	0.785746	0.734	0.497	1.17555e-19
HNRNPM	3.53602e-24	0.640853	0.838	0.63	1.29422e-19
XRN1	3.5366e-24	0.766725	0.708	0.457	1.29443e-19
TMEM87A	3.63343e-24	1.09381	0.557	0.325	1.32987e-19
PRKCA-AS1	3.66571e-24	1.46934	0.379	0.154	1.34169e-19
CLASP2	3.81901e-24	1.06078	0.566	0.32	1.3978e-19
C4orf48	4.00712e-24	-1.30784	0.233	0.407	1.46664e-19
CPVL	4.11109e-24	-2.47522	0.04	0.158	1.5047e-19
GNB1	4.29679e-24	0.742812	0.758	0.521	1.57267e-19
OSCAR	4.37919e-24	-2.9356	0.018	0.113	1.60283e-19
TAB2	4.89773e-24	0.778758	0.651	0.395	1.79262e-19
SH3KBP1	4.95675e-24	0.657802	0.861	0.699	1.81422e-19
ZDHHC20	5.1545e-24	0.95997	0.619	0.373	1.8866e-19
RPL38	5.17823e-24	-0.323943	0.986	0.987	1.89528e-19
PCED1B-AS1	5.25562e-24	-0.615082	0.868	0.918	1.92361e-19
AL118516.1	5.36294e-24	1.37432	0.336	0.116	1.96289e-19
BRK1	5.5861e-24	-0.866253	0.522	0.633	2.04457e-19
SMYD3	5.65624e-24	0.931405	0.692	0.502	2.07024e-19
BTG3	5.73513e-24	1.1426	0.434	0.193	2.09912e-19
CCNH	5.9177e-24	0.793897	0.779	0.576	2.16594e-19
SAMD4A	6.40314e-24	2.61717	0.219	0.042	2.34361e-19
TRAPPC10	6.45015e-24	0.883894	0.626	0.378	2.36082e-19
KDM6B	7.29429e-24	1.27601	0.411	0.18	2.66978e-19
AC023424.3	7.30535e-24	1.0126	0.581	0.334	2.67383e-19
LRMDA	7.6206e-24	-2.56649	0.042	0.161	2.78922e-19
EIF3L	7.95568e-24	0.691012	0.75	0.521	2.91186e-19
RNF138	8.14452e-24	1.02968	0.504	0.267	2.98098e-19
SCAPER	8.23611e-24	1.06121	0.579	0.352	3.0145e-19
MARK3	8.2877e-24	0.934504	0.619	0.37	3.03338e-19
SREK1	8.34889e-24	1.03476	0.491	0.241	3.05578e-19
FNIP1	8.61296e-24	1.16159	0.498	0.264	3.15243e-19
PATL1	8.91929e-24	1.54349	0.33	0.117	3.26455e-19
BCLAF1	8.98073e-24	0.776374	0.679	0.436	3.28704e-19
GTPBP1	9.05945e-24	1.3292	0.366	0.141	3.31585e-19
OPA3	9.10007e-24	2.30016	0.246	0.059	3.33072e-19
RPS10	9.50034e-24	0.408891	0.974	0.963	3.47722e-19
TFG	1.00014e-23	1.32922	0.404	0.177	3.66061e-19
NAGK	1.02036e-23	-1.78898	0.121	0.277	3.73462e-19
SLMAP	1.04272e-23	0.94017	0.569	0.333	3.81645e-19
FAM107B	1.15647e-23	0.644902	0.887	0.74	4.2328e-19
ADGRE5	1.18146e-23	1.10397	0.81	0.691	4.32424e-19
MAPKAPK2	1.21995e-23	1.24685	0.42	0.186	4.46512e-19
ZNF136	1.23577e-23	2.09713	0.248	0.059	4.52306e-19
CES1	1.26496e-23	-2.78965	0.024	0.124	4.62988e-19
TIMM8B	1.26573e-23	-1.52589	0.144	0.31	4.6327e-19
UBASH3B	1.27981e-23	1.21754	0.427	0.198	4.68425e-19
BIRC2	1.30847e-23	1.27364	0.42	0.19	4.78915e-19
TESPA1	1.33521e-23	0.946603	0.579	0.334	4.88699e-19
CD7	1.40328e-23	0.722745	0.64	0.363	5.13615e-19
GRASP	1.45339e-23	1.95757	0.246	0.056	5.31954e-19
NDUFB1	1.63168e-23	-0.861824	0.426	0.582	5.97212e-19
SELPLG	1.64039e-23	-1.2024	0.27	0.437	6.00401e-19
RBM27	1.64144e-23	1.01512	0.537	0.291	6.00784e-19
AP1G1	1.65053e-23	1.13096	0.465	0.23	6.04112e-19
MTREX	1.87352e-23	0.970542	0.515	0.26	6.85726e-19
PKN2	1.95026e-23	0.898073	0.604	0.35	7.13814e-19
GBP5	1.9548e-23	-1.21043	0.263	0.444	7.15478e-19
DIP2B	2.09953e-23	0.934632	0.561	0.32	7.6845e-19
TUBB2A	2.10317e-23	1.98189	0.241	0.053	7.69779e-19
ZNF430	2.22029e-23	1.15877	0.416	0.18	8.12647e-19
PRDX5	2.32869e-23	-0.858354	0.481	0.601	8.52322e-19
ATRX	2.37162e-23	0.695961	0.758	0.513	8.68035e-19
CERS6	2.38684e-23	1.28598	0.454	0.232	8.73609e-19
MSI2	2.39864e-23	0.687525	0.678	0.432	8.77928e-19
DHX40	2.53742e-23	1.44972	0.337	0.124	9.28722e-19
PTBP2	2.84055e-23	1.1417	0.487	0.259	1.03967e-18
PRPF40A	2.96873e-23	0.870757	0.653	0.399	1.08659e-18
PI4KA	3.00636e-23	1.11497	0.498	0.256	1.10036e-18
PCF11	3.18261e-23	0.947383	0.525	0.264	1.16487e-18
SIRT1	3.36878e-23	1.41805	0.35	0.132	1.23301e-18
RPL31	3.70182e-23	-0.399148	0.972	0.971	1.3549e-18
SPPL3	3.93041e-23	0.984491	0.583	0.339	1.43857e-18
AP3B1	3.97305e-23	0.842328	0.639	0.389	1.45417e-18
VAMP5	4.09646e-23	-1.10699	0.372	0.514	1.49934e-18
KBTBD2	4.51054e-23	1.10387	0.447	0.211	1.6509e-18
RPL7A	4.72493e-23	-0.235802	0.996	0.992	1.72937e-18
SUPT3H	4.93889e-23	1.04663	0.552	0.315	1.80768e-18
DBF4	5.01905e-23	1.24549	0.389	0.162	1.83702e-18
AFF3	5.13024e-23	2.52934	0.229	0.051	1.87772e-18
AC233976.1	5.52302e-23	2.21042	0.243	0.059	2.02148e-18
UBE4A	5.65756e-23	1.19283	0.45	0.222	2.07073e-18
ZNF529	5.80856e-23	1.51311	0.317	0.109	2.12599e-18
UBXN4	5.87611e-23	0.693027	0.768	0.526	2.15071e-18
HSPA1A	6.32742e-23	-1.69565	0.107	0.26	2.3159e-18
HDAC5	7.08034e-23	1.63792	0.304	0.103	2.59147e-18
ODR4	7.32252e-23	1.33666	0.36	0.14	2.68012e-18
RYBP	7.73862e-23	1.1698	0.445	0.217	2.83241e-18
LMBR1L	7.8046e-23	1.59907	0.306	0.101	2.85656e-18
FCGR3A	8.44116e-23	-2.10209	0.049	0.172	3.08955e-18
EIF3A	8.99991e-23	0.757227	0.726	0.494	3.29406e-18
AGO3	9.26243e-23	1.05007	0.536	0.299	3.39014e-18
CFL2	9.46735e-23	1.6077	0.287	0.087	3.46514e-18
EIF2S3	9.7394e-23	0.612864	0.77	0.54	3.56472e-18
SLC8A1	1.01879e-22	-2.3757	0.049	0.169	3.72886e-18
SECISBP2	1.07004e-22	0.81184	0.669	0.434	3.91645e-18
SNRPE	1.18011e-22	-1.00904	0.356	0.506	4.31931e-18
NFKBIB	1.18722e-22	0.97787	0.457	0.206	4.34534e-18
MICOS10	1.20057e-22	-0.739251	0.609	0.686	4.3942e-18
LUZP1	1.22431e-22	1.24296	0.432	0.211	4.48109e-18
DCTN4	1.32656e-22	1.16343	0.438	0.209	4.85534e-18
LUC7L	1.34277e-22	1.05611	0.441	0.204	4.91466e-18
COPS9	1.3598e-22	-0.958277	0.498	0.614	4.97699e-18
PHLDB3	1.43847e-22	1.78676	0.28	0.084	5.26493e-18
ALOX5AP	1.60163e-22	-1.02291	0.36	0.529	5.86214e-18
PFDN5	1.62185e-22	-0.329834	0.982	0.987	5.93615e-18
COMMD6	1.75513e-22	-0.427617	0.921	0.932	6.42395e-18
CHCHD2	1.87105e-22	-0.429514	0.922	0.913	6.84824e-18
CNOT4	1.89192e-22	0.983374	0.577	0.338	6.92462e-18
OGT	2.03701e-22	0.787477	0.641	0.405	7.45565e-18
SERINC1	2.07997e-22	0.902419	0.563	0.317	7.61289e-18
MGAT5	2.34246e-22	0.968241	0.599	0.373	8.57364e-18
ATP5PF	2.4439e-22	-0.736524	0.632	0.69	8.94493e-18
MED13L	2.59601e-22	0.630695	0.78	0.559	9.50164e-18
KPNA2	2.60356e-22	1.32801	0.348	0.133	9.52929e-18
IER5	2.79024e-22	0.903169	0.653	0.441	1.02125e-17
SMARCA5	2.80532e-22	0.828727	0.633	0.395	1.02677e-17
USP22	2.8824e-22	1.038	0.531	0.291	1.05499e-17
CCDC167	2.89391e-22	-1.29619	0.262	0.426	1.0592e-17
MYCBP2	3.29993e-22	0.586697	0.829	0.629	1.20781e-17
RPS15	3.40964e-22	-0.217018	0.997	0.994	1.24796e-17
BAZ1B	3.54988e-22	1.09748	0.416	0.186	1.29929e-17
SMPD4	3.55236e-22	1.3513	0.335	0.119	1.3002e-17
METTL16	3.70389e-22	1.1255	0.449	0.219	1.35566e-17
DNM1L	3.75463e-22	1.06206	0.453	0.214	1.37423e-17
DNAJB6	3.75995e-22	0.785409	0.711	0.465	1.37618e-17
PYGL	3.95115e-22	-2.95096	0.017	0.105	1.44616e-17
NDUFB7	4.32779e-22	-0.878496	0.463	0.579	1.58402e-17
SKIL	4.5151e-22	1.83034	0.287	0.095	1.65257e-17
UBA6	4.52522e-22	0.903035	0.499	0.249	1.65627e-17
POU2F1	4.60536e-22	1.19074	0.424	0.209	1.68561e-17
ZNF326	4.72571e-22	1.17354	0.397	0.174	1.72966e-17
ATP5MG	4.93344e-22	-0.405283	0.933	0.941	1.80569e-17
VPS13B	5.02494e-22	0.667291	0.738	0.498	1.83918e-17
IFI35	5.14253e-22	-1.58611	0.133	0.289	1.88222e-17
KRAS	5.4419e-22	0.97567	0.551	0.315	1.99179e-17
NAP1L1	5.45556e-22	0.563423	0.862	0.683	1.99679e-17
PLXDC2	5.62105e-22	-2.32815	0.056	0.178	2.05736e-17
AL731577.2	5.8638e-22	1.9947	0.25	0.069	2.14621e-17
CD44	6.29719e-22	0.610912	0.929	0.846	2.30483e-17
PIK3IP1-AS1	6.3866e-22	1.54651	0.313	0.111	2.33756e-17
SAFB2	6.4219e-22	0.94494	0.47	0.232	2.35048e-17
FPR1	6.61993e-22	-2.85272	0.019	0.108	2.42296e-17
STRAP	6.64199e-22	0.738174	0.69	0.453	2.43104e-17
COX17	6.65348e-22	-1.19015	0.289	0.45	2.43524e-17
LUC7L3	6.74241e-22	0.705661	0.754	0.558	2.46779e-17
TNFAIP8L2	7.06947e-22	-2.15628	0.054	0.175	2.5875e-17
PHIP	7.2917e-22	0.831893	0.623	0.379	2.66884e-17
RPL12	7.83311e-22	-0.262908	0.994	0.99	2.867e-17
AGO2	8.27447e-22	1.01866	0.482	0.249	3.02854e-17
PPTC7	8.27927e-22	1.33297	0.345	0.137	3.0303e-17
FAM133B	8.98758e-22	0.802091	0.602	0.36	3.28954e-17
MAX	9.07704e-22	0.760866	0.698	0.453	3.32229e-17
GNAS	9.17462e-22	0.37219	0.973	0.928	3.358e-17
TMEM245	9.66288e-22	1.1123	0.441	0.209	3.53671e-17
RAB32	9.66741e-22	-2.55309	0.025	0.122	3.53837e-17
RYK	1.07368e-21	1.13133	0.45	0.222	3.92976e-17
FXR1	1.12947e-21	0.737433	0.637	0.383	4.13399e-17
ATG13	1.1678e-21	1.22708	0.388	0.166	4.27427e-17
AC005037.1	1.17118e-21	1.56154	0.291	0.093	4.28664e-17
TIMP1	1.18926e-21	-1.08392	0.351	0.502	4.35281e-17
NEAT1	1.20481e-21	-0.764053	0.814	0.847	4.40974e-17
INTS6	1.24851e-21	0.89932	0.617	0.378	4.56967e-17
CLINT1	1.29422e-21	0.938659	0.56	0.325	4.73697e-17
SESN3	1.39685e-21	1.10016	0.51	0.289	5.11263e-17
C14orf119	1.41823e-21	-1.26141	0.191	0.352	5.19087e-17
MRPL57	1.47379e-21	-1.05145	0.372	0.514	5.39421e-17
HERPUD2	1.52492e-21	0.899103	0.564	0.314	5.58135e-17
HLA-DQA1	1.62775e-21	-1.70059	0.058	0.182	5.95774e-17
RORA	1.64759e-21	0.851018	0.836	0.717	6.03033e-17
TNFRSF10B	1.69102e-21	1.70435	0.312	0.121	6.1893e-17
CD33	1.78532e-21	-2.71122	0.019	0.108	6.53445e-17
CCDC18-AS1	1.8234e-21	1.10831	0.47	0.24	6.67382e-17
TRPM7	1.90338e-21	0.91663	0.573	0.349	6.96657e-17
SKI	1.90445e-21	1.05564	0.454	0.223	6.9705e-17
GARS	1.96641e-21	1.22469	0.366	0.153	7.19726e-17
GRN	2.13037e-21	-1.9006	0.126	0.27	7.79736e-17
AL139022.1	2.15463e-21	1.35938	0.299	0.098	7.88615e-17
NCF4	2.20608e-21	-1.70097	0.085	0.223	8.07449e-17
KYNU	2.21851e-21	-2.5506	0.022	0.114	8.11998e-17
SNX29	2.26352e-21	1.01149	0.506	0.285	8.28471e-17
SEM1	2.40772e-21	-0.822287	0.466	0.584	8.8125e-17
PUM2	2.41587e-21	0.65896	0.685	0.444	8.84231e-17
AC044849.1	2.55712e-21	0.957251	0.49	0.259	9.35931e-17
RPRD1B	2.56507e-21	1.94084	0.244	0.066	9.3884e-17
OFD1	2.72548e-21	0.88967	0.504	0.252	9.97554e-17
THUMPD1	2.92127e-21	0.941983	0.505	0.268	1.06921e-16
ABLIM1	3.09507e-21	0.633338	0.59	0.347	1.13283e-16
HNRNPA0	3.12483e-21	0.700418	0.723	0.484	1.14372e-16
NISCH	3.28958e-21	1.57704	0.272	0.084	1.20402e-16
NR1D2	3.50101e-21	1.03055	0.51	0.278	1.2814e-16
SMG1	3.64464e-21	0.699344	0.666	0.421	1.33397e-16
GOLPH3	3.72559e-21	0.896393	0.572	0.328	1.3636e-16
ZNF506	3.87983e-21	1.13838	0.419	0.199	1.42006e-16
ZSWIM6	3.9152e-21	0.826497	0.578	0.336	1.433e-16
AGTRAP	4.02348e-21	-1.46318	0.182	0.334	1.47263e-16
PRKN	4.09588e-21	1.90052	0.319	0.132	1.49913e-16
RBBP6	4.2579e-21	0.75896	0.619	0.365	1.55843e-16
XPO4	4.33386e-21	0.930291	0.521	0.289	1.58624e-16
ERO1B	4.39663e-21	1.39992	0.359	0.151	1.60921e-16
TOPORS	4.51138e-21	1.25129	0.327	0.117	1.65121e-16
STT3B	5.0121e-21	0.71967	0.702	0.457	1.83448e-16
LAMTOR1	5.22161e-21	-0.982239	0.407	0.524	1.91116e-16
TMEM63B	5.37723e-21	1.81968	0.232	0.058	1.96812e-16
BLVRB	5.68111e-21	-1.92946	0.11	0.249	2.07934e-16
RPLP1	5.72575e-21	-0.241544	0.997	0.992	2.09568e-16
MPP6	6.13833e-21	1.85604	0.26	0.08	2.24669e-16
RNF145	6.21228e-21	1.01585	0.501	0.27	2.27376e-16
SYK	6.49837e-21	-2.36406	0.032	0.132	2.37847e-16
SNHG3	6.79744e-21	1.08147	0.409	0.183	2.48793e-16
EIF6	7.09575e-21	-1.1902	0.212	0.375	2.59712e-16
NAF1	7.10164e-21	1.4045	0.32	0.119	2.59927e-16
SLC7A1	7.23634e-21	1.25497	0.385	0.17	2.64857e-16
TLK2	7.5987e-21	0.916181	0.491	0.256	2.7812e-16
MT-ND2	8.42649e-21	-0.346358	0.994	0.997	3.08418e-16
HNRNPA1	8.59432e-21	0.390488	0.952	0.887	3.14561e-16
SNHG7	8.6006e-21	0.896705	0.535	0.296	3.14791e-16
ANKRD17	8.84384e-21	0.783984	0.653	0.415	3.23693e-16
KAT7	8.93536e-21	1.01188	0.433	0.199	3.27043e-16
BAZ1A	9.02182e-21	0.897304	0.683	0.492	3.30208e-16
MRPL33	9.31641e-21	-0.983745	0.387	0.516	3.4099e-16
USP15	1.01859e-20	0.377398	0.881	0.707	3.72814e-16
NKTR	1.12109e-20	0.722862	0.697	0.457	4.10331e-16
NFKB2	1.1519e-20	1.21113	0.371	0.158	4.21609e-16
ERH	1.1914e-20	-0.777856	0.479	0.611	4.36064e-16
AC093019.2	1.27094e-20	1.93293	0.211	0.045	4.65178e-16
PSMA2	1.32444e-20	-0.779425	0.526	0.633	4.84757e-16
SLTM	1.37115e-20	0.726908	0.694	0.474	5.01854e-16
CREB5	1.49012e-20	-2.76056	0.033	0.132	5.45398e-16
ZNF274	1.55069e-20	1.51996	0.293	0.105	5.67567e-16
VPS13D	1.57747e-20	0.957358	0.517	0.289	5.7737e-16
C5AR1	1.62121e-20	-2.41661	0.027	0.121	5.9338e-16
LANCL2	1.65088e-20	1.78575	0.248	0.072	6.04239e-16
ITGAM	1.80628e-20	-1.56093	0.068	0.196	6.61117e-16
CDK11A	1.81458e-20	0.888444	0.47	0.228	6.64156e-16
BRD1	1.87754e-20	1.18569	0.416	0.201	6.872e-16
WDR33	1.90587e-20	0.699239	0.681	0.453	6.97569e-16
SLC35D1	1.99731e-20	1.84262	0.283	0.101	7.31036e-16
AC068282.1	2.02705e-20	1.12718	0.443	0.227	7.41919e-16
CD99	2.11298e-20	-0.58959	0.714	0.799	7.73371e-16
ATAD2B	2.25267e-20	0.924567	0.533	0.309	8.24501e-16
TALDO1	2.32798e-20	-1.00154	0.449	0.547	8.52065e-16
UBE2D3	2.393e-20	0.47751	0.926	0.793	8.75864e-16
ARIH2	2.47443e-20	0.7925	0.57	0.325	9.05667e-16
STAT1	2.53367e-20	-1.13358	0.39	0.535	9.27348e-16
GTF2B	2.53661e-20	0.910369	0.608	0.378	9.28425e-16
TOR1AIP1	2.67387e-20	1.13049	0.443	0.228	9.78664e-16
SAT1	2.91845e-20	-0.749487	0.753	0.804	1.06818e-15
LINC00892	2.98282e-20	-1.62348	0.121	0.267	1.09174e-15
COX6A1	3.09334e-20	-0.67959	0.67	0.719	1.13219e-15
AC020656.1	3.27489e-20	-2.30996	0.043	0.15	1.19864e-15
GSTO1	3.55408e-20	-0.961507	0.377	0.51	1.30083e-15
POLR3E	3.55515e-20	1.63468	0.275	0.093	1.30122e-15
YTHDF3	3.60211e-20	1.11808	0.418	0.201	1.31841e-15
BST1	3.62195e-20	-2.59138	0.018	0.101	1.32567e-15
UBXN2A	3.64087e-20	1.27364	0.367	0.164	1.33259e-15
SMARCA2	3.82059e-20	0.687295	0.699	0.477	1.39837e-15
MAP4K4	4.00717e-20	0.713203	0.739	0.521	1.46666e-15
SNX1	4.07356e-20	0.960092	0.501	0.272	1.49096e-15
SLC7A7	4.30285e-20	-2.57798	0.027	0.119	1.57489e-15
NAA15	4.44766e-20	0.952119	0.436	0.209	1.62789e-15
UBE2E1	4.49719e-20	0.977708	0.495	0.272	1.64602e-15
RAB5A	4.83558e-20	1.05182	0.453	0.233	1.76987e-15
C5orf17	4.8966e-20	3.17363	0.18	0.032	1.7922e-15
TGFBI	5.20791e-20	-2.48586	0.027	0.119	1.90615e-15
ZXDC	5.22735e-20	1.0313	0.418	0.199	1.91326e-15
CYCS	5.43097e-20	0.723483	0.75	0.551	1.98779e-15
KDM7A	5.7367e-20	1.05307	0.447	0.232	2.09969e-15
DMXL2	5.76444e-20	-2.14832	0.058	0.174	2.10984e-15
KLF6	6.1145e-20	0.671056	0.94	0.928	2.23797e-15
ANKRD28	6.18978e-20	1.22668	0.402	0.193	2.26552e-15
CD6	6.27433e-20	0.718622	0.713	0.502	2.29647e-15
GABPB1	6.52785e-20	1.57821	0.323	0.133	2.38926e-15
EIF4A2	6.5403e-20	0.434502	0.913	0.801	2.39382e-15
ATP6V0B	6.63305e-20	-1.08356	0.38	0.498	2.42776e-15
AP000442.1	6.63351e-20	1.66805	0.256	0.079	2.42793e-15
FAAH2	6.73393e-20	1.2802	0.418	0.214	2.46469e-15
KIAA0355	6.82925e-20	1.08405	0.364	0.158	2.49957e-15
MTDH	6.85948e-20	0.618417	0.81	0.627	2.51064e-15
ZFP36L2	7.26012e-20	-0.40999	0.896	0.934	2.65728e-15
SAMD4B	7.26281e-20	1.43631	0.279	0.096	2.65826e-15
INTS6L	7.58328e-20	1.46858	0.341	0.146	2.77556e-15
PPM1D	8.01604e-20	1.31998	0.35	0.154	2.93395e-15
PREPL	8.34372e-20	1.45129	0.313	0.125	3.05388e-15
AC006064.2	8.39148e-20	2.9203	0.167	0.024	3.07136e-15
AC011476.3	8.47352e-20	1.52289	0.333	0.14	3.10139e-15
SIAH1	8.69401e-20	1.50457	0.274	0.092	3.18209e-15
EFHD2	9.67634e-20	-1.0076	0.381	0.51	3.54164e-15
PSMA4	1.01416e-19	-1.06847	0.328	0.473	3.71194e-15
RPL27	1.02554e-19	-0.259883	0.993	0.992	3.75357e-15
AC016831.5	1.03641e-19	1.62256	0.249	0.076	3.79336e-15
PSMD5	1.05263e-19	1.53599	0.277	0.095	3.85272e-15
PHLDB2	1.05316e-19	3.14363	0.168	0.026	3.85466e-15
XIST	1.12627e-19	0.642665	0.718	0.49	4.12226e-15
DLEU2	1.14568e-19	0.955292	0.672	0.474	4.19329e-15
NCOR1	1.16321e-19	0.629037	0.771	0.542	4.25745e-15
SYNE2	1.18212e-19	0.546032	0.874	0.756	4.32669e-15
RNF19A	1.18793e-19	1.0127	0.638	0.439	4.34796e-15
PCGF5	1.20452e-19	0.821553	0.631	0.41	4.40868e-15
GNA13	1.21957e-19	1.00381	0.524	0.305	4.46376e-15
RPL23	1.22293e-19	-0.342609	0.962	0.966	4.47606e-15
ZC3H7A	1.34102e-19	0.835639	0.546	0.318	4.90828e-15
BANF1	1.35409e-19	-1.10033	0.29	0.442	4.95611e-15
TMEM35B	1.62048e-19	-1.1214	0.281	0.428	5.93111e-15
IGKC	1.64606e-19	-1.39113	0.083	0.215	6.02475e-15
DDX3X	1.67145e-19	0.607722	0.808	0.651	6.11767e-15
CD300A	1.71836e-19	-1.69743	0.089	0.22	6.28935e-15
FBXL17	1.72263e-19	0.86131	0.588	0.367	6.305e-15
PHPT1	1.7567e-19	-1.15752	0.303	0.45	6.42968e-15
LRRC37A2	1.75698e-19	1.64582	0.251	0.079	6.43073e-15
WDFY3	1.76237e-19	-2.5868	0.028	0.119	6.45046e-15
C9orf16	1.77661e-19	-0.676843	0.673	0.741	6.50257e-15
AC092120.3	1.78336e-19	1.24614	0.303	0.113	6.52726e-15
ZCCHC7	1.82761e-19	0.78546	0.707	0.505	6.68923e-15
NDE1	1.82945e-19	0.814159	0.493	0.256	6.69598e-15
IFFO2	1.85227e-19	1.0787	0.452	0.244	6.77948e-15
MBNL2	1.89434e-19	1.01105	0.512	0.304	6.93348e-15
ICA1L	1.91059e-19	2.53345	0.169	0.026	6.99294e-15
HOOK1	1.91953e-19	3.05291	0.146	0.013	7.02566e-15
CSNK1A1	1.92762e-19	0.709827	0.728	0.5	7.05528e-15
ZNF563	1.96439e-19	1.96123	0.21	0.05	7.18985e-15
MON2	1.98324e-19	0.881396	0.547	0.328	7.25885e-15
WDR43	2.05053e-19	1.01257	0.431	0.214	7.50514e-15
AC008892.1	2.081e-19	1.26089	0.302	0.111	7.61667e-15
USP7	2.45964e-19	0.938738	0.466	0.241	9.00252e-15
SIT1	2.49782e-19	-1.28351	0.238	0.383	9.14228e-15
SPTY2D1	2.54104e-19	1.17404	0.37	0.169	9.30047e-15
CS	2.63552e-19	1.37207	0.308	0.121	9.64628e-15
BAG3	2.64281e-19	1.5998	0.237	0.068	9.67293e-15
SSBP1	2.78702e-19	-0.621189	0.665	0.732	1.02008e-14
NPAT	2.83405e-19	1.13341	0.362	0.154	1.03729e-14
IGLC3	2.87585e-19	-2.55647	0.03	0.124	1.05259e-14
MARCH1	2.89744e-19	-2.38785	0.041	0.143	1.06049e-14
KLHL28	2.9156e-19	1.0434	0.401	0.183	1.06714e-14
ZCCHC8	2.99143e-19	1.32833	0.329	0.137	1.09489e-14
HMGB1	3.0347e-19	-0.427184	0.933	0.937	1.11073e-14
AP3M2	3.12155e-19	1.0842	0.408	0.199	1.14252e-14
ATP5MC2	3.16478e-19	-0.417182	0.911	0.912	1.15834e-14
BTN3A2	3.32148e-19	-0.88812	0.469	0.584	1.21569e-14
CYTOR	3.41498e-19	-0.891621	0.307	0.473	1.24992e-14
ZC3H6	3.68465e-19	1.06609	0.37	0.164	1.34862e-14
TBL1XR1	3.73712e-19	0.694921	0.657	0.426	1.36782e-14
HELZ	3.8556e-19	0.703928	0.633	0.394	1.41119e-14
UBB	3.98892e-19	-0.468555	0.901	0.907	1.45998e-14
GTF3C6	3.98892e-19	-1.1576	0.29	0.432	1.45999e-14
UBE3A	4.12407e-19	0.800976	0.53	0.309	1.50945e-14
SRRM1	4.24594e-19	0.564779	0.785	0.592	1.55406e-14
RFFL	4.34952e-19	0.847364	0.463	0.248	1.59197e-14
SAP130	4.36129e-19	1.358	0.305	0.121	1.59628e-14
TMEM59	4.44714e-19	-0.596679	0.677	0.74	1.6277e-14
PSMA3-AS1	5.0366e-19	0.845564	0.463	0.24	1.84345e-14
PCSK7	5.10332e-19	0.806381	0.511	0.278	1.86787e-14
MYO1D	5.63153e-19	1.54395	0.325	0.143	2.0612e-14
ORMDL2	5.72386e-19	-1.52202	0.105	0.24	2.09499e-14
TTF2	5.8897e-19	1.64208	0.262	0.09	2.15569e-14
RPTOR	5.99817e-19	1.08358	0.45	0.238	2.19539e-14
PAXX	6.14659e-19	-1.05391	0.422	0.543	2.24971e-14
SLC23A2	6.72645e-19	1.07384	0.346	0.151	2.46195e-14
VOPP1	6.73514e-19	0.637607	0.65	0.429	2.46513e-14
ITGB1	7.14618e-19	-0.623798	0.586	0.743	2.61557e-14
PLCB1	7.28419e-19	-0.723666	0.174	0.352	2.66609e-14
LMAN2	7.49641e-19	-0.890755	0.435	0.542	2.74376e-14
ZC3H12A	7.6772e-19	1.29551	0.296	0.111	2.80993e-14
GORASP2	7.73609e-19	1.04776	0.392	0.185	2.83149e-14
CD2AP	8.33074e-19	1.08237	0.416	0.206	3.04913e-14
SUCLG2	8.52964e-19	0.661867	0.639	0.413	3.12193e-14
RCOR1	8.68315e-19	0.930954	0.452	0.238	3.17812e-14
EIF4E	8.77337e-19	1.02054	0.432	0.222	3.21114e-14
SPIN1	8.77789e-19	1.71283	0.245	0.077	3.2128e-14
IQCN	8.80389e-19	1.46034	0.293	0.114	3.22231e-14
CTDSPL2	9.36903e-19	0.952361	0.462	0.248	3.42916e-14
SCAF11	9.72221e-19	0.5769	0.781	0.574	3.55843e-14
MCUB	1.0169e-18	0.583829	0.794	0.611	3.72194e-14
CHRM3-AS2	1.03256e-18	1.46345	0.276	0.098	3.77929e-14
BEX2	1.04703e-18	0.940084	0.407	0.183	3.83223e-14
TRGC2	1.07062e-18	-1.81209	0.075	0.198	3.91859e-14
OTUD5	1.0979e-18	0.961392	0.436	0.22	4.01843e-14
LEF1-AS1	1.10227e-18	2.65556	0.168	0.029	4.0344e-14
YAF2	1.15978e-18	0.936036	0.504	0.289	4.2449e-14
CAMK2D	1.21403e-18	0.916254	0.623	0.428	4.44345e-14
HMCES	1.25253e-18	1.03421	0.408	0.199	4.58439e-14
TASOR2	1.28374e-18	0.908853	0.503	0.289	4.69863e-14
SIDT1	1.29462e-18	0.986084	0.398	0.193	4.73842e-14
LCOR	1.37038e-18	0.907353	0.539	0.323	5.01574e-14
MORF4L2	1.3757e-18	0.81659	0.572	0.359	5.03519e-14
TYW1	1.3926e-18	0.98041	0.47	0.254	5.09704e-14
KANSL2	1.39865e-18	0.942136	0.385	0.175	5.11921e-14
UBQLN1	1.47417e-18	0.834797	0.541	0.323	5.3956e-14
KIF2A	1.50515e-18	0.533132	0.783	0.576	5.50899e-14
HIST1H1C	1.56563e-18	0.736936	0.692	0.487	5.73037e-14
U2AF1	1.56709e-18	2.43061	0.159	0.023	5.73572e-14
RETREG1	1.58374e-18	1.11941	0.347	0.156	5.79665e-14
SGPP1	1.59921e-18	1.5915	0.258	0.088	5.85328e-14
MAP2K1	1.6145e-18	0.957605	0.532	0.315	5.90922e-14
TAF2	1.69476e-18	1.22384	0.331	0.14	6.203e-14
CD96	1.71866e-18	0.728174	0.742	0.576	6.29046e-14
RPS28	1.97526e-18	-0.226084	0.995	0.992	7.22964e-14
KCMF1	2.14238e-18	0.835855	0.535	0.326	7.84133e-14
RANBP9	2.44534e-18	0.970121	0.528	0.326	8.95019e-14
GPR89A	2.44965e-18	1.72049	0.212	0.055	8.96596e-14
SNRPA1	2.9011e-18	0.678532	0.593	0.362	1.06183e-13
HIST1H2AC	3.18753e-18	-1.40551	0.179	0.323	1.16667e-13
ZNF148	3.25673e-18	0.730612	0.613	0.389	1.192e-13
BEX3	3.29851e-18	1.61759	0.228	0.066	1.20729e-13
UBAC2	3.30299e-18	0.61549	0.773	0.601	1.20893e-13
RPLP2	3.4503e-18	-0.220182	0.996	0.99	1.26284e-13
CCDC107	3.84771e-18	-1.10143	0.34	0.476	1.4083e-13
ASAP1	3.86587e-18	0.810891	0.581	0.354	1.41495e-13
ANKH	3.94254e-18	0.890258	0.459	0.24	1.44301e-13
KPNA4	3.95932e-18	0.85799	0.514	0.294	1.44915e-13
LINC01215	4.01898e-18	1.63961	0.211	0.055	1.47099e-13
VTI1A	4.08839e-18	0.647408	0.654	0.439	1.49639e-13
MIA3	4.12925e-18	0.83722	0.487	0.272	1.51135e-13
PSMB6	4.21703e-18	-0.839	0.442	0.537	1.54348e-13
PIK3IP1	4.43924e-18	0.535152	0.766	0.548	1.62481e-13
COA1	4.67187e-18	0.783026	0.527	0.31	1.70995e-13
GNLY	4.70939e-18	-1.26135	0.142	0.288	1.72369e-13
ENTPD4	4.71449e-18	1.00463	0.353	0.162	1.72555e-13
CYFIP2	4.73832e-18	0.649153	0.649	0.429	1.73427e-13
TIMP2	4.87444e-18	-2.06687	0.037	0.132	1.7841e-13
ARID3B	4.90191e-18	1.31472	0.294	0.116	1.79415e-13
CLK4	4.98035e-18	0.930967	0.362	0.161	1.82286e-13
ZRANB1	5.00451e-18	1.61237	0.242	0.079	1.8317e-13
REV3L	5.35929e-18	0.920676	0.574	0.371	1.96155e-13
NCBP1	5.53698e-18	1.22776	0.298	0.114	2.02659e-13
LMBRD1	5.63306e-18	0.836471	0.584	0.378	2.06175e-13
PDE4D	5.66544e-18	1.21827	0.396	0.203	2.07361e-13
FUBP1	5.74686e-18	0.76476	0.603	0.391	2.10341e-13
CCDC47	5.97728e-18	0.999464	0.403	0.201	2.18774e-13
EIF4G2	6.25747e-18	0.545844	0.77	0.539	2.2903e-13
RLIM	6.88916e-18	0.890162	0.473	0.26	2.5215e-13
SCML1	7.061e-18	2.20708	0.179	0.039	2.5844e-13
PPHLN1	7.2595e-18	0.585612	0.675	0.449	2.65705e-13
ECE1	7.58527e-18	1.10951	0.392	0.195	2.77629e-13
ANKRD13C	7.69818e-18	0.828957	0.418	0.204	2.81761e-13
LONP2	7.80753e-18	0.847081	0.481	0.26	2.85763e-13
VEZT	8.12645e-18	1.10449	0.374	0.183	2.97436e-13
CDC73	8.16608e-18	0.836462	0.523	0.307	2.98887e-13
CCDC93	8.32502e-18	1.14438	0.355	0.162	3.04704e-13
NSD3	8.96631e-18	0.526556	0.801	0.595	3.28176e-13
PSME4	9.27147e-18	0.925893	0.501	0.296	3.39345e-13
SLC25A16	9.68673e-18	1.32975	0.288	0.109	3.54544e-13
JOSD1	9.73672e-18	0.999975	0.384	0.178	3.56374e-13
FAM241A	1.01115e-17	1.51019	0.291	0.121	3.70092e-13
NDUFB10	1.02793e-17	-0.767239	0.537	0.619	3.76234e-13
BIRC6	1.04102e-17	0.578736	0.794	0.603	3.81022e-13
MAL	1.04858e-17	0.606332	0.559	0.33	3.83792e-13
EXOSC6	1.05201e-17	0.849438	0.402	0.186	3.85045e-13
ALMS1	1.05476e-17	1.43446	0.289	0.116	3.86054e-13
RAB43	1.17229e-17	1.65936	0.227	0.069	4.29069e-13
ABHD3	1.21873e-17	1.01742	0.488	0.289	4.46067e-13
RNF10	1.2207e-17	0.788758	0.545	0.323	4.46789e-13
TAX1BP1	1.26263e-17	0.651769	0.735	0.534	4.62134e-13
CPPED1	1.32864e-17	-1.79568	0.078	0.196	4.86294e-13
SLC9A1	1.36289e-17	1.69071	0.232	0.074	4.98831e-13
ARFGEF2	1.42316e-17	1.06057	0.376	0.18	5.20892e-13
KLC1	1.43698e-17	0.860094	0.507	0.293	5.25949e-13
UHRF1BP1L	1.46182e-17	1.22189	0.364	0.18	5.35039e-13
PHLPP2	1.47958e-17	1.76992	0.217	0.064	5.41541e-13
WBP11	1.49822e-17	0.824856	0.485	0.262	5.48362e-13
GATAD2A	1.53119e-17	0.821352	0.554	0.342	5.60432e-13
KCTD12	1.72307e-17	-2.04426	0.04	0.137	6.30661e-13
MARCH7	1.75644e-17	0.751807	0.598	0.365	6.42875e-13
SRSF10	1.84634e-17	0.505923	0.787	0.576	6.75778e-13
DRAP1	1.92504e-17	-0.728824	0.577	0.646	7.04583e-13
RASGRF2	1.95057e-17	1.13092	0.412	0.215	7.13929e-13
EIF4H	1.95769e-17	0.678205	0.579	0.341	7.16535e-13
AREG	2.06077e-17	1.73181	0.21	0.058	7.54261e-13
RFWD3	2.06271e-17	2.04141	0.191	0.048	7.54971e-13
HMGCS1	2.19491e-17	1.27162	0.334	0.151	8.0336e-13
ZNF639	2.19704e-17	1.34173	0.272	0.098	8.0414e-13
MEF2C	2.20976e-17	-2.34085	0.029	0.114	8.08796e-13
AMFR	2.21717e-17	1.45772	0.271	0.103	8.11505e-13
HLA-B	2.25902e-17	0.206621	0.997	0.997	8.26825e-13
CAP1	2.26843e-17	-0.686989	0.573	0.653	8.30269e-13
CAMLG	2.28596e-17	0.661379	0.626	0.397	8.36686e-13
SEC24B	2.33744e-17	0.813415	0.486	0.28	8.55526e-13
RGPD5	2.37872e-17	2.71029	0.137	0.014	8.70635e-13
LIME1	2.51396e-17	-0.627189	0.815	0.82	9.20136e-13
TMIGD2	2.51935e-17	2.58324	0.15	0.023	9.22108e-13
ARL5B	2.55254e-17	1.81041	0.209	0.059	9.34253e-13
SAP30	2.56642e-17	-1.58563	0.08	0.199	9.39335e-13
NUTM2B-AS1	2.62772e-17	0.723669	0.548	0.334	9.61773e-13
TRBC1	2.66074e-17	-0.631675	0.531	0.704	9.73859e-13
ZNF682	2.68391e-17	1.77522	0.201	0.053	9.82338e-13
ZNFX1	2.69261e-17	1.02154	0.379	0.183	9.85523e-13
PCNX1	2.74322e-17	0.49109	0.793	0.585	1.00404e-12
TNFSF10	2.74792e-17	-1.12293	0.323	0.452	1.00577e-12
ST13	2.74851e-17	0.596401	0.697	0.482	1.00598e-12
RPS3A	2.79698e-17	0.195865	0.998	0.992	1.02372e-12
B3GNT2	2.94416e-17	1.26224	0.311	0.133	1.07759e-12
EIF3K	2.94497e-17	-0.367153	0.935	0.936	1.07789e-12
FMN1	3.04971e-17	2.13328	0.19	0.048	1.11622e-12
DNAJC2	3.10626e-17	0.841452	0.424	0.215	1.13692e-12
FIS1	3.1948e-17	-0.725003	0.499	0.603	1.16933e-12
CBFA2T2	3.30194e-17	0.888008	0.475	0.273	1.20854e-12
ALKBH5	3.34531e-17	0.919053	0.405	0.203	1.22442e-12
UQCRH	3.45861e-17	-0.482521	0.783	0.791	1.26589e-12
CWF19L2	3.46671e-17	0.750344	0.499	0.277	1.26885e-12
ITPR1	3.5413e-17	0.929694	0.439	0.236	1.29615e-12
ARPC2	3.65387e-17	-0.37007	0.941	0.944	1.33735e-12
TMEM41B	3.97332e-17	1.24537	0.314	0.135	1.45427e-12
CLASRP	4.1293e-17	1.05034	0.349	0.164	1.51137e-12
CASZ1	4.17265e-17	1.71334	0.191	0.047	1.52723e-12
EID1	4.64505e-17	-0.622226	0.633	0.699	1.70013e-12
ATP5IF1	4.74179e-17	-0.58694	0.69	0.722	1.73554e-12
CDK12	5.14983e-17	0.790634	0.468	0.252	1.88489e-12
VAPB	5.31111e-17	0.994347	0.331	0.141	1.94392e-12
CDK2AP2	5.51181e-17	-1.1907	0.235	0.375	2.01738e-12
TOM1	5.53229e-17	0.845561	0.503	0.28	2.02487e-12
NUFIP2	5.56006e-17	0.733233	0.61	0.395	2.03504e-12
VPS13A	5.92792e-17	0.8708	0.454	0.246	2.16968e-12
AC064836.4	6.11944e-17	4.02085	0.117	0.006	2.23978e-12
DDT	6.16249e-17	-0.753956	0.505	0.598	2.25553e-12
C19orf53	6.27077e-17	-0.55611	0.701	0.744	2.29517e-12
EP400	6.48097e-17	0.979079	0.369	0.174	2.3721e-12
SGMS1	6.52726e-17	0.758002	0.521	0.312	2.38904e-12
PPP1R18	6.70111e-17	-0.993708	0.303	0.447	2.45267e-12
SVIL	6.77242e-17	1.05594	0.427	0.238	2.47877e-12
SPATA13	6.84806e-17	0.823265	0.54	0.336	2.50646e-12
CHROMR	7.20376e-17	2.35255	0.155	0.027	2.63665e-12
EMC3	7.62071e-17	0.774757	0.511	0.289	2.78926e-12
ASB3	7.81246e-17	0.922796	0.449	0.241	2.85944e-12
VPS28	7.83319e-17	-0.740872	0.543	0.608	2.86703e-12
ANKRD36C	8.96486e-17	1.16116	0.329	0.145	3.28123e-12
PSMD8	9.30293e-17	-0.688292	0.527	0.616	3.40497e-12
IFIH1	9.46689e-17	1.35203	0.286	0.116	3.46498e-12
ZNF433-AS1	9.69948e-17	1.05306	0.342	0.158	3.55011e-12
TAF3	9.7495e-17	0.893353	0.489	0.289	3.56842e-12
HTT	1.01069e-16	0.90045	0.431	0.23	3.69924e-12
CROCC	1.04292e-16	0.986055	0.624	0.431	3.81719e-12
HLA-DMB	1.04668e-16	-2.44016	0.031	0.116	3.83097e-12
DUSP16	1.10509e-16	0.893684	0.469	0.265	4.04473e-12
KDM2B	1.12053e-16	0.956289	0.441	0.238	4.10127e-12
NDUFS5	1.14115e-16	-0.48703	0.754	0.797	4.17674e-12
SFMBT1	1.17219e-16	1.04821	0.43	0.24	4.29032e-12
HMGB2	1.18143e-16	-0.898467	0.414	0.54	4.32415e-12
GLIPR1	1.19562e-16	-1.01527	0.324	0.45	4.37609e-12
EDF1	1.19699e-16	-0.463617	0.868	0.85	4.38109e-12
AC005480.1	1.21336e-16	1.55606	0.216	0.064	4.44101e-12
MACF1	1.21559e-16	0.5554	0.795	0.635	4.44917e-12
PFDN6	1.24758e-16	-1.29974	0.165	0.297	4.56626e-12
KLHL18	1.27673e-16	1.34674	0.29	0.122	4.67296e-12
ZNF107	1.32713e-16	1.05455	0.329	0.146	4.85743e-12
GRB2	1.34069e-16	0.603234	0.774	0.561	4.90707e-12
GSDMD	1.43045e-16	-0.989689	0.323	0.449	5.23561e-12
CLK1	1.49337e-16	0.557779	0.769	0.568	5.46589e-12
PTPN11	1.50314e-16	1.04278	0.349	0.166	5.50165e-12
TYMP	1.56484e-16	-1.46333	0.173	0.301	5.72749e-12
IFI27L2	1.57061e-16	-1.17934	0.236	0.368	5.74858e-12
YLPM1	1.58553e-16	1.04364	0.396	0.212	5.8032e-12
LMNA	1.62788e-16	1.83307	0.283	0.119	5.95821e-12
PKIA	1.67372e-16	1.33181	0.251	0.088	6.12597e-12
KDM5A	1.68065e-16	0.727018	0.567	0.352	6.15136e-12
SELENOH	1.7655e-16	-0.599989	0.673	0.711	6.46191e-12
KDM1A	1.76714e-16	1.07474	0.324	0.146	6.46791e-12
KPNA3	1.78867e-16	0.967904	0.428	0.235	6.54673e-12
ARPC5L	2.12519e-16	-0.925468	0.356	0.477	7.77842e-12
FBRS	2.18375e-16	1.25149	0.278	0.109	7.99275e-12
ADAR	2.19357e-16	0.690487	0.561	0.334	8.02868e-12
ALOX5	2.20481e-16	-1.89323	0.057	0.159	8.06981e-12
PIM3	2.22664e-16	0.787286	0.496	0.285	8.14972e-12
MSRB1	2.3041e-16	-2.08827	0.044	0.138	8.43324e-12
NDUFB8	2.42973e-16	-0.601218	0.685	0.722	8.89307e-12
EBLN3P	2.4456e-16	0.841661	0.384	0.185	8.95113e-12
RSRP1	2.44946e-16	0.40192	0.893	0.746	8.96528e-12
RPS29	2.47147e-16	-0.216772	0.997	0.994	9.04583e-12
TOMM5	2.4791e-16	-0.846811	0.424	0.532	9.07374e-12
CTPS1	2.61697e-16	1.4554	0.244	0.085	9.57838e-12
ARL17A	2.67012e-16	1.74349	0.19	0.05	9.7729e-12
C1orf21	2.70712e-16	-1.69076	0.05	0.15	9.90832e-12
CIAO2B	2.86052e-16	-0.787129	0.517	0.587	1.04698e-11
AC026124.2	2.92246e-16	2.93796	0.126	0.013	1.06965e-11
SLA	2.93114e-16	-1.01143	0.312	0.439	1.07283e-11
TMEM39A	3.13935e-16	1.48738	0.24	0.085	1.14903e-11
IKZF3	3.22995e-16	0.710539	0.607	0.408	1.18219e-11
GAS7	3.43406e-16	-1.28272	0.079	0.195	1.2569e-11
SATB1	3.54607e-16	1.06418	0.361	0.175	1.2979e-11
SCAF4	3.78936e-16	1.01382	0.345	0.164	1.38694e-11
AC007216.4	3.8254e-16	1.1584	0.309	0.135	1.40014e-11
EXOC6B	3.83787e-16	1.1286	0.423	0.244	1.4047e-11
SEPTIN9	3.85904e-16	0.527507	0.768	0.555	1.41245e-11
RBSN	3.89093e-16	1.5307	0.237	0.084	1.42412e-11
RIOK1	4.29046e-16	0.999629	0.37	0.183	1.57035e-11
ELL	4.73191e-16	1.1567	0.328	0.154	1.73193e-11
HIST1H1D	4.75702e-16	0.966505	0.702	0.542	1.74112e-11
AL353660.1	4.99617e-16	1.72563	0.199	0.059	1.82865e-11
ITGB2	5.16607e-16	-0.61716	0.704	0.728	1.89084e-11
IDS	5.22524e-16	0.803459	0.602	0.405	1.91249e-11
PLEKHO2	5.58761e-16	-2.31586	0.03	0.113	2.04512e-11
MEF2D	5.69374e-16	1.05601	0.329	0.15	2.08397e-11
PABPC4	6.0209e-16	0.898924	0.403	0.204	2.20371e-11
PRR7	6.11277e-16	1.23206	0.236	0.08	2.23733e-11
CDR2	6.15802e-16	0.872131	0.481	0.28	2.2539e-11
PJA2	6.39824e-16	0.822997	0.54	0.336	2.34182e-11
PPP1CA	6.46487e-16	-0.674317	0.566	0.643	2.36621e-11
SLC9A8	6.53172e-16	1.08538	0.348	0.17	2.39067e-11
RGPD8	6.65073e-16	1.55915	0.197	0.056	2.43423e-11
EEF1G	7.12382e-16	0.239561	0.99	0.982	2.60739e-11
SLC7A6	7.16088e-16	0.859385	0.397	0.203	2.62095e-11
ZSCAN18	7.25442e-16	2.65176	0.135	0.019	2.65519e-11
DIS3L2	7.48158e-16	0.941344	0.415	0.227	2.73833e-11
FOXK1	7.71131e-16	0.967827	0.413	0.22	2.82242e-11
CELF2	7.74006e-16	0.399701	0.936	0.841	2.83294e-11
FOXK2	7.7747e-16	0.932479	0.443	0.246	2.84562e-11
PVT1	7.97574e-16	0.619057	0.593	0.381	2.9192e-11
FGD4	8.41652e-16	-2.1115	0.031	0.114	3.08053e-11
FER	8.54106e-16	1.56796	0.274	0.117	3.12611e-11
ZNHIT1	8.60006e-16	-0.86365	0.384	0.492	3.14771e-11
KHDC4	8.77997e-16	1.003	0.325	0.146	3.21356e-11
TULP4	9.42098e-16	0.985468	0.362	0.18	3.44817e-11
SNRPB	9.49201e-16	-0.732499	0.626	0.654	3.47417e-11
PPP1R16B	9.91928e-16	0.98932	0.509	0.328	3.63056e-11
TPR	9.98341e-16	0.551045	0.685	0.468	3.65403e-11
SESN1	1.02686e-15	0.794355	0.49	0.289	3.75842e-11
RBMS1	1.10922e-15	0.74408	0.657	0.474	4.05984e-11
PSMB2	1.203e-15	-0.854138	0.33	0.457	4.40309e-11
ZNF207	1.22742e-15	0.707555	0.565	0.35	4.49249e-11
NR3C1	1.23978e-15	0.606715	0.706	0.516	4.53771e-11
KIF13A	1.28443e-15	-2.2321	0.029	0.109	4.70114e-11
RELL1	1.30896e-15	0.915542	0.431	0.243	4.79094e-11
STIM2	1.33062e-15	0.723209	0.592	0.394	4.87019e-11
LRRC8C	1.35735e-15	0.762451	0.584	0.397	4.96803e-11
TNFAIP2	1.37912e-15	-2.00541	0.04	0.129	5.04773e-11
AMD1	1.38508e-15	0.59825	0.626	0.412	5.06954e-11
ITPKB	1.39395e-15	0.78455	0.525	0.323	5.10201e-11
IL23A	1.44103e-15	1.42644	0.21	0.064	5.27431e-11
COPE	1.45534e-15	-0.575401	0.644	0.695	5.3267e-11
TEX14	1.49615e-15	-0.658085	0.478	0.606	5.47605e-11
RNF4	1.49888e-15	0.744586	0.448	0.249	5.48605e-11
YEATS4	1.61324e-15	1.11619	0.307	0.133	5.90461e-11
TBXAS1	1.70747e-15	-1.39268	0.132	0.259	6.24949e-11
REPS1	1.73766e-15	1.06414	0.377	0.204	6.35999e-11
UQCRB	1.74217e-15	-0.313696	0.949	0.944	6.37652e-11
KDM5C	1.74704e-15	1.12132	0.309	0.138	6.39434e-11
AZIN1	1.75703e-15	0.852965	0.465	0.265	6.43089e-11
ZER1	1.7683e-15	1.06248	0.291	0.124	6.47216e-11
CHD8	1.77576e-15	0.837064	0.427	0.228	6.49948e-11
LYSMD3	1.7758e-15	1.05582	0.307	0.135	6.49959e-11
IST1	1.78406e-15	0.918293	0.457	0.268	6.52982e-11
TRAF3IP2-AS1	1.8209e-15	1.69635	0.21	0.069	6.66467e-11
ANKRD36	1.86893e-15	0.8146	0.37	0.186	6.84047e-11
CCNY	1.89779e-15	0.653237	0.659	0.455	6.94612e-11
ZBTB25	1.89848e-15	0.79999	0.4	0.195	6.94861e-11
FAM49A	1.92783e-15	-1.7009	0.042	0.132	7.05606e-11
TNIP1	1.94049e-15	0.802604	0.465	0.267	7.10238e-11
SMAD4	1.94425e-15	0.807047	0.402	0.203	7.11614e-11
MGAT4A	1.97476e-15	0.622684	0.694	0.508	7.22782e-11
MLXIP	2.04265e-15	1.01078	0.359	0.183	7.47631e-11
RBL1	2.12639e-15	1.0206	0.347	0.169	7.78279e-11
KLHL5	2.22531e-15	0.791727	0.381	0.191	8.14484e-11
METTL23	2.28597e-15	-0.98085	0.292	0.415	8.36688e-11
NUDT4	2.3509e-15	0.938462	0.388	0.201	8.60452e-11
DDX19A	2.36793e-15	1.19625	0.258	0.1	8.66684e-11
ZMYM5	2.41791e-15	0.981491	0.377	0.193	8.84981e-11
HLA-DQB1	2.45339e-15	-1.2067	0.201	0.333	8.97967e-11
CCNT2	2.49031e-15	0.903856	0.387	0.199	9.11479e-11
RNF144B	2.50343e-15	-2.20496	0.03	0.111	9.16281e-11
RNF103	2.57267e-15	1.32818	0.241	0.088	9.41625e-11
RPL14	2.5852e-15	-0.183287	0.996	0.994	9.46209e-11
ATG2A	2.64138e-15	1.33744	0.304	0.143	9.66771e-11
TMEM184B	2.65907e-15	1.73136	0.193	0.056	9.73245e-11
GP6	2.7034e-15	1.98749	0.153	0.031	9.89471e-11
SLC16A10	2.84853e-15	1.74288	0.164	0.039	1.04259e-10
AL035634.1	2.86952e-15	3.38247	0.11	0.008	1.05027e-10
SMURF2	2.89366e-15	0.861921	0.441	0.249	1.05911e-10
MT-ND5	2.93565e-15	-0.296359	0.997	0.998	1.07448e-10
RAB31	2.99422e-15	-1.98704	0.033	0.116	1.09591e-10
OGA	3.08821e-15	0.564651	0.63	0.416	1.13032e-10
ERBIN	3.17973e-15	0.589916	0.67	0.452	1.16381e-10
ZNF483	3.21492e-15	1.72538	0.19	0.055	1.17669e-10
AC104365.1	3.27181e-15	1.20316	0.282	0.119	1.19751e-10
THADA	3.38396e-15	0.833059	0.491	0.301	1.23856e-10
POLE4	3.45813e-15	-0.888831	0.398	0.494	1.26571e-10
PBRM1	3.63362e-15	0.737948	0.536	0.331	1.32994e-10
PPARD	3.65114e-15	1.1801	0.303	0.14	1.33635e-10
TCEA3	3.66592e-15	1.77395	0.175	0.045	1.34176e-10
ZNF91	3.71988e-15	0.807527	0.375	0.185	1.36151e-10
UBA2	3.73924e-15	0.742084	0.522	0.322	1.3686e-10
OTUD4	3.99993e-15	1.08079	0.307	0.138	1.46401e-10
NAA16	4.20788e-15	0.816662	0.372	0.188	1.54013e-10
TENT4A	4.22818e-15	1.08748	0.304	0.137	1.54756e-10
DHX8	4.26023e-15	0.989837	0.331	0.158	1.55929e-10
FKBP5	4.39062e-15	-0.719032	0.559	0.658	1.60701e-10
ARL4A	4.50061e-15	0.857025	0.365	0.18	1.64727e-10
SORL1	4.5287e-15	0.534528	0.695	0.497	1.65755e-10
NIBAN1	4.70373e-15	-0.541149	0.286	0.46	1.72161e-10
FYB1	4.83184e-15	0.413765	0.927	0.818	1.7685e-10
RPS27L	4.83624e-15	-0.720884	0.623	0.667	1.77011e-10
SFXN1	4.90816e-15	0.935394	0.425	0.238	1.79644e-10
NDUFV2-AS1	4.93323e-15	0.965868	0.304	0.132	1.80561e-10
NDUFA11	4.98062e-15	-0.640176	0.584	0.646	1.82296e-10
FBXL20	5.01536e-15	0.86528	0.476	0.291	1.83567e-10
RNF139	5.05372e-15	0.974103	0.34	0.166	1.84971e-10
FAM153A	5.17334e-15	2.3502	0.148	0.031	1.89349e-10
RNASEH2C	5.20691e-15	-1.03672	0.294	0.418	1.90578e-10
UTP18	5.27122e-15	0.906503	0.4	0.217	1.92932e-10
DENND1B	5.28798e-15	0.832007	0.449	0.26	1.93545e-10
PRPF39	5.32576e-15	1.00152	0.327	0.151	1.94928e-10
PRKRIP1	5.33677e-15	0.954505	0.419	0.232	1.95331e-10
RHOC	5.50495e-15	-1.57778	0.093	0.204	2.01487e-10
ZBTB5	5.56328e-15	1.81526	0.182	0.051	2.03622e-10
INPP5K	5.68236e-15	1.00599	0.318	0.148	2.0798e-10
HIST1H3D	5.78716e-15	-1.34271	0.18	0.305	2.11816e-10
KCNQ1	5.87322e-15	1.24942	0.293	0.138	2.14966e-10
PSMA6	6.14978e-15	-0.680798	0.525	0.6	2.25088e-10
ATG16L1	6.20547e-15	1.1925	0.271	0.113	2.27126e-10
GNAQ	6.22609e-15	0.595262	0.636	0.436	2.27881e-10
CD81	6.28464e-15	-0.755138	0.514	0.59	2.30024e-10
WAPL	6.29271e-15	0.752418	0.473	0.267	2.30319e-10
DHX15	6.35489e-15	0.996376	0.381	0.203	2.32595e-10
POM121	6.51092e-15	0.828859	0.356	0.177	2.38306e-10
CNKSR2	6.55354e-15	3.17704	0.125	0.018	2.39866e-10
POMP	6.59985e-15	-0.719917	0.509	0.585	2.41561e-10
FOXJ3	6.62374e-15	0.786251	0.547	0.363	2.42436e-10
RBM26	6.85671e-15	0.697856	0.511	0.305	2.50963e-10
MARCH3	6.85833e-15	1.83051	0.194	0.061	2.51022e-10
HP1BP3	7.22725e-15	0.488408	0.732	0.539	2.64524e-10
GPR89B	7.42859e-15	1.44393	0.219	0.076	2.71894e-10
LTBP3	8.05699e-15	1.32141	0.221	0.077	2.94894e-10
PHC3	8.07903e-15	0.634372	0.633	0.423	2.957e-10
OSTC	8.20166e-15	-0.930464	0.344	0.457	3.00189e-10
RPA2	8.21802e-15	-1.01143	0.291	0.416	3.00788e-10
TRAPPC9	8.4366e-15	0.6897	0.588	0.397	3.08788e-10
LONP1	8.61433e-15	1.2457	0.247	0.093	3.15293e-10
RAD51B	8.65943e-15	0.791467	0.537	0.36	3.16944e-10
MT1X	9.18444e-15	-1.32769	0.147	0.27	3.3616e-10
PHLPP1	9.23615e-15	1.54007	0.248	0.105	3.38052e-10
AAK1	9.24021e-15	0.417797	0.879	0.732	3.38201e-10
ABHD17A	9.34548e-15	-0.697954	0.59	0.656	3.42054e-10
NUTM2A-AS1	9.54244e-15	1.20721	0.3	0.138	3.49263e-10
ZNF329	9.83746e-15	2.00943	0.151	0.032	3.60061e-10
PEX11G	9.86262e-15	2.23202	0.153	0.035	3.60982e-10
N4BP2L2	1.01202e-14	0.424766	0.877	0.704	3.7041e-10
PLPP1	1.07568e-14	1.11238	0.294	0.133	3.93709e-10
PPP4R2	1.08915e-14	0.764308	0.478	0.281	3.98641e-10
GLYR1	1.09258e-14	0.89517	0.406	0.227	3.99894e-10
ACBD6	1.10727e-14	0.823471	0.481	0.288	4.05271e-10
PILRB	1.11281e-14	1.18194	0.263	0.106	4.073e-10
TNFRSF1B	1.12824e-14	-0.936754	0.307	0.432	4.12945e-10
RPS27A	1.13657e-14	-0.182893	0.996	0.994	4.15996e-10
TRAPPC5	1.13963e-14	-0.748804	0.486	0.559	4.17115e-10
PMPCB	1.15973e-14	0.735676	0.454	0.251	4.24472e-10
TRIM33	1.1929e-14	0.715548	0.512	0.32	4.36613e-10
GATD3B	1.25271e-14	2.04636	0.142	0.027	4.58504e-10
RBM47	1.25393e-14	-2.00439	0.046	0.135	4.5895e-10
LINC00402	1.26261e-14	1.72275	0.175	0.048	4.6213e-10
CMSS1	1.29752e-14	0.979854	0.4	0.223	4.74904e-10
LINC00342	1.30981e-14	1.31003	0.254	0.103	4.79402e-10
RAB18	1.32021e-14	0.679373	0.484	0.283	4.83211e-10
SCYL2	1.33767e-14	1.16515	0.307	0.143	4.89599e-10
PER2	1.34134e-14	2.01243	0.158	0.039	4.90945e-10
PRPF4B	1.36413e-14	0.52756	0.662	0.445	4.99287e-10
NDUFA2	1.38111e-14	-0.777271	0.443	0.532	5.05501e-10
ZNF273	1.404e-14	1.88821	0.15	0.032	5.13878e-10
CDC42EP3	1.48661e-14	-0.841887	0.302	0.432	5.44116e-10
MPZL3	1.50852e-14	0.900375	0.386	0.206	5.52132e-10
SRP19	1.51488e-14	-0.852806	0.371	0.482	5.54462e-10
ITGAX	1.5415e-14	-2.03442	0.032	0.111	5.64206e-10
ZNF721	1.55375e-14	0.655001	0.479	0.272	5.68687e-10
MED30	1.55778e-14	0.835857	0.388	0.203	5.70164e-10
LRCH3	1.59066e-14	0.894054	0.414	0.241	5.82197e-10
MCTP1	1.61464e-14	-1.53375	0.044	0.132	5.90973e-10
ARID5A	1.62302e-14	0.858238	0.392	0.206	5.94042e-10
RPL36A	1.6438e-14	-0.246989	0.988	0.986	6.01647e-10
APBB1	1.65637e-14	1.24917	0.229	0.08	6.06247e-10
DENND11	1.70656e-14	1.10233	0.271	0.113	6.24616e-10
AKAP9	1.71735e-14	0.584755	0.649	0.429	6.28567e-10
TICAM1	1.72494e-14	1.44555	0.205	0.069	6.31347e-10
ROCK1	1.75943e-14	0.536532	0.714	0.516	6.43968e-10
TFDP2	1.77068e-14	1.18046	0.361	0.195	6.48086e-10
IL21R	1.78399e-14	1.35308	0.252	0.103	6.52959e-10
ZNF266	1.85092e-14	1.49112	0.204	0.068	6.77454e-10
USP37	1.88743e-14	1.15251	0.288	0.129	6.90817e-10
ATP8A1	1.89271e-14	1.03901	0.371	0.203	6.92752e-10
FAM169A	1.91473e-14	1.35069	0.21	0.071	7.00809e-10
UBL3	1.92386e-14	0.72661	0.532	0.352	7.04154e-10
ACIN1	1.96602e-14	0.708287	0.459	0.257	7.19583e-10
LYN	1.99821e-14	-1.81801	0.092	0.199	7.31365e-10
FNDC3A	2.00747e-14	0.734007	0.575	0.389	7.34753e-10
EPHX2	2.01723e-14	1.33677	0.215	0.074	7.38328e-10
GATAD2B	2.02056e-14	0.671899	0.56	0.362	7.39544e-10
FCRL6	2.02349e-14	-1.67459	0.044	0.132	7.40616e-10
SAMD12	2.07659e-14	1.85056	0.217	0.082	7.60052e-10
ACO2	2.09557e-14	0.916281	0.374	0.193	7.66999e-10
EHMT1	2.12468e-14	0.681476	0.574	0.36	7.77655e-10
STXBP5	2.14273e-14	0.931173	0.412	0.236	7.84259e-10
PPP2R2B	2.18791e-14	-0.903549	0.122	0.252	8.00798e-10
MB21D2	2.19785e-14	1.54458	0.227	0.088	8.04437e-10
RASGEF1B	2.28631e-14	1.39526	0.236	0.092	8.36812e-10
SLC12A2	2.32833e-14	1.07338	0.291	0.132	8.52192e-10
LATS1	2.34001e-14	0.953779	0.347	0.172	8.56469e-10
TMEM267	2.39968e-14	1.12087	0.31	0.146	8.78308e-10
SINHCAF	2.41655e-14	0.848858	0.445	0.257	8.8448e-10
RNF181	2.42038e-14	-1.01135	0.234	0.362	8.85885e-10
MED13	2.44018e-14	0.791019	0.486	0.297	8.93131e-10
ZNF281	2.54091e-14	1.40051	0.214	0.076	9.29998e-10
RPRD2	2.56325e-14	0.826852	0.518	0.339	9.38173e-10
ZNF800	2.62589e-14	0.773749	0.431	0.233	9.61103e-10
UBAP2	2.66184e-14	0.973369	0.34	0.167	9.74262e-10
DCP2	2.67886e-14	0.794623	0.466	0.273	9.80491e-10
SNIP1	2.69884e-14	0.916393	0.323	0.154	9.87804e-10
AC006001.2	2.7229e-14	1.49154	0.241	0.101	9.96608e-10
ZFX	2.84742e-14	0.800239	0.441	0.251	1.04218e-09
TUBA4A	3.00922e-14	-0.655268	0.535	0.635	1.1014e-09
RPL9	3.02249e-14	0.18507	0.994	0.992	1.10626e-09
LAMTOR2	3.04758e-14	-1.00438	0.267	0.389	1.11544e-09
PLEKHB2	3.14742e-14	0.91089	0.367	0.191	1.15199e-09
SREBF1	3.15525e-14	1.46564	0.218	0.08	1.15485e-09
PDS5B	3.20905e-14	0.877258	0.471	0.299	1.17454e-09
DECR1	3.24592e-14	-0.658993	0.458	0.551	1.18804e-09
MRPL23	3.27209e-14	1.36316	0.216	0.076	1.19762e-09
IRS2	3.30741e-14	0.917537	0.344	0.169	1.21054e-09
SNRK	3.32933e-14	0.699021	0.536	0.338	1.21857e-09
TTC14	3.39214e-14	0.752358	0.462	0.272	1.24156e-09
RERE	3.42493e-14	0.727414	0.607	0.418	1.25356e-09
PPP2R5B	3.44603e-14	2.03582	0.149	0.034	1.26128e-09
UTRN	3.50311e-14	0.428737	0.881	0.754	1.28217e-09
SYAP1	3.52814e-14	0.90227	0.432	0.248	1.29133e-09
SEC11A	3.63421e-14	-0.719177	0.554	0.601	1.33016e-09
ANKRD55	3.69496e-14	1.54478	0.195	0.064	1.35239e-09
FAM153B	3.76619e-14	2.79163	0.107	0.01	1.37846e-09
PBX3	3.81446e-14	1.17973	0.345	0.186	1.39613e-09
WWOX	3.88326e-14	1.10828	0.512	0.371	1.42131e-09
CCDC7	4.01156e-14	0.943321	0.39	0.219	1.46827e-09
MATR3.1	4.06159e-14	1.42936	0.189	0.058	1.48658e-09
HLA-DMA	4.13111e-14	-1.70779	0.084	0.186	1.51203e-09
MBTD1	4.29988e-14	1.06045	0.341	0.178	1.5738e-09
ACTR1B	4.33156e-14	0.827838	0.371	0.186	1.58539e-09
SEC31A	4.37521e-14	0.633295	0.54	0.338	1.60137e-09
PHF12	4.51849e-14	0.937404	0.302	0.137	1.65381e-09
ABCF1	4.52766e-14	0.696363	0.511	0.307	1.65717e-09
RALA	4.78207e-14	0.850008	0.444	0.265	1.75029e-09
FUT8	4.79882e-14	0.774403	0.521	0.341	1.75641e-09
ITGA6	4.86899e-14	0.950158	0.387	0.209	1.7821e-09
ZKSCAN1	4.89486e-14	1.10335	0.289	0.132	1.79157e-09
TTC21B	5.10144e-14	1.17861	0.257	0.108	1.86718e-09
FAM13B	5.10958e-14	0.823937	0.466	0.278	1.87016e-09
UHRF2	5.11904e-14	0.780446	0.468	0.278	1.87362e-09
GMCL1	5.32552e-14	1.11894	0.31	0.15	1.94919e-09
CXCR3	5.43905e-14	-1.70106	0.07	0.167	1.99075e-09
USP24	5.47452e-14	0.720992	0.484	0.296	2.00373e-09
PIK3C2A	5.49628e-14	0.774363	0.436	0.244	2.0117e-09
USF3	5.53483e-14	1.26702	0.265	0.117	2.0258e-09
PZP	6.01515e-14	-1.04723	0.133	0.256	2.2016e-09
RALGPS2	6.07425e-14	1.84293	0.198	0.069	2.22324e-09
ANXA7	6.15016e-14	0.619361	0.622	0.413	2.25102e-09
BIN3	6.2065e-14	1.11476	0.328	0.167	2.27164e-09
AC107223.1	6.43483e-14	3.24804	0.111	0.013	2.35521e-09
SPATA21	6.50757e-14	1.61677	0.165	0.043	2.38184e-09
MAP2K4	6.62455e-14	0.864256	0.437	0.252	2.42465e-09
FAM153CP	6.64424e-14	1.61137	0.169	0.047	2.43186e-09
AKIRIN1	6.65653e-14	0.668614	0.5	0.299	2.43636e-09
KIAA2026	6.66308e-14	0.845251	0.479	0.297	2.43875e-09
DENND5A	6.75102e-14	0.924222	0.38	0.212	2.47094e-09
CARNMT1	6.91327e-14	1.26354	0.234	0.092	2.53032e-09
AIF1	6.91636e-14	-2.16866	0.227	0.341	2.53146e-09
MDM4	7.27597e-14	0.670337	0.532	0.338	2.66308e-09
MECP2	7.51385e-14	0.726398	0.598	0.408	2.75015e-09
PRKX	7.63962e-14	0.850015	0.494	0.309	2.79618e-09
DOCK11	7.7366e-14	0.545685	0.638	0.441	2.83167e-09
ZNF586	7.87676e-14	1.30733	0.228	0.087	2.88297e-09
YY1AP1	8.31442e-14	1.01097	0.345	0.18	3.04316e-09
MICOS13	8.4514e-14	-0.87239	0.376	0.474	3.0933e-09
GCN1	8.50633e-14	1.24354	0.252	0.108	3.1134e-09
SNHG14	8.52646e-14	0.728905	0.441	0.244	3.12077e-09
ARID1A	8.75035e-14	0.64289	0.529	0.33	3.20272e-09
CARMIL1	9.2092e-14	2.04129	0.189	0.064	3.37066e-09
JADE1	9.28392e-14	0.927856	0.324	0.156	3.39801e-09
SLC45A4	9.48064e-14	1.43499	0.215	0.08	3.47001e-09
CISD3	9.51788e-14	-1.33199	0.129	0.244	3.48364e-09
TTC9	9.84967e-14	1.63119	0.165	0.045	3.60508e-09
TCP11L2	1.01441e-13	0.859317	0.369	0.193	3.71284e-09
RIC3	1.01755e-13	0.978913	0.301	0.14	3.72433e-09
GCC2	1.15883e-13	0.647033	0.65	0.469	4.24142e-09
OGFRL1	1.17165e-13	-1.3721	0.117	0.228	4.28835e-09
RBIS	1.20785e-13	-0.637977	0.502	0.595	4.42085e-09
SRP9	1.26523e-13	-0.678553	0.462	0.548	4.63085e-09
PAG1	1.32538e-13	0.493413	0.748	0.564	4.85104e-09
IKZF5	1.48586e-13	1.07956	0.264	0.113	5.43841e-09
STAT5B	1.50879e-13	0.55789	0.675	0.477	5.52232e-09
IGSF6	1.54718e-13	-2.13827	0.046	0.13	5.66282e-09
CD74	1.55132e-13	-0.653765	0.657	0.703	5.67799e-09
SCP2	1.5681e-13	-0.839612	0.377	0.477	5.73941e-09
CNOT9	1.58005e-13	1.05556	0.281	0.129	5.78313e-09
ATP5PD	1.65136e-13	-0.592846	0.619	0.669	6.04414e-09
HSPA5	1.69864e-13	0.59792	0.665	0.46	6.21721e-09
PRKAA1	1.70429e-13	0.810859	0.382	0.207	6.23786e-09
SECISBP2L	1.74723e-13	1.11509	0.291	0.14	6.39504e-09
SDHA	1.76803e-13	0.566374	0.522	0.312	6.47115e-09
COA6	1.76845e-13	-1.17487	0.188	0.31	6.47272e-09
NBPF12	1.8188e-13	1.30635	0.195	0.066	6.65699e-09
LINC01138	1.83584e-13	0.641783	0.548	0.341	6.71935e-09
THEMIS2	1.86656e-13	-1.68081	0.079	0.178	6.83179e-09
NECAP1	2.00881e-13	0.818555	0.309	0.143	7.35245e-09
LY86	2.01009e-13	-2.25483	0.029	0.101	7.35713e-09
TOR1AIP2	2.01135e-13	0.854902	0.338	0.167	7.36175e-09
SNX25	2.07756e-13	1.15682	0.24	0.098	7.60406e-09
CNOT1	2.09083e-13	0.564067	0.502	0.297	7.65263e-09
NPEPPS	2.12526e-13	0.804434	0.417	0.24	7.77867e-09
EPHA1-AS1	2.12793e-13	1.84173	0.177	0.056	7.78844e-09
HUWE1	2.14939e-13	0.593168	0.535	0.334	7.867e-09
UPP1	2.16011e-13	-0.893268	0.391	0.49	7.90623e-09
SNX10	2.16575e-13	-1.37287	0.115	0.225	7.92687e-09
P2RY10	2.17891e-13	0.857643	0.328	0.161	7.97502e-09
SFMBT2	2.19529e-13	0.855716	0.449	0.275	8.03499e-09
SMCO4	2.21942e-13	-1.93998	0.038	0.116	8.1233e-09
DDX24	2.38631e-13	0.380842	0.827	0.661	8.73412e-09
TRIM37	2.42278e-13	1.17308	0.262	0.117	8.86762e-09
ARHGAP5	2.43494e-13	1.04415	0.321	0.167	8.91212e-09
HLA-DRB1	2.55692e-13	-0.515254	0.224	0.355	9.35857e-09
RALGAPA2	2.59511e-13	0.841542	0.407	0.233	9.49836e-09
PLAUR	2.61367e-13	-1.49107	0.066	0.161	9.56628e-09
ACBD3	2.68905e-13	1.04643	0.343	0.183	9.84218e-09
ZBTB1	2.76433e-13	0.643062	0.547	0.365	1.01177e-08
TMEM123	2.79885e-13	0.476566	0.766	0.584	1.02441e-08
SRRT	2.81154e-13	0.808551	0.314	0.15	1.02905e-08
RTN4	2.83269e-13	0.471624	0.703	0.482	1.03679e-08
ADTRP	2.8406e-13	1.59766	0.188	0.064	1.03969e-08
RAB11FIP1	3.03434e-13	0.901707	0.49	0.31	1.1106e-08
ZNRF2	3.03975e-13	0.796926	0.484	0.32	1.11258e-08
ZNF736	3.08998e-13	1.48366	0.17	0.05	1.13096e-08
VPS51	3.09971e-13	0.617822	0.569	0.37	1.13453e-08
SDHD	3.21123e-13	-0.901461	0.262	0.384	1.17534e-08
CCDC85B	3.22643e-13	-0.595083	0.593	0.654	1.18091e-08
HIST1H1E	3.23972e-13	0.796956	0.608	0.45	1.18577e-08
GABPB1-IT1	3.24202e-13	0.665916	0.489	0.288	1.18661e-08
DUSP10	3.34049e-13	1.21767	0.291	0.14	1.22265e-08
SLC9A6	3.36316e-13	1.44688	0.211	0.08	1.23095e-08
ZDBF2	3.38498e-13	1.73791	0.146	0.035	1.23894e-08
ARHGAP24	3.49082e-13	-2.39729	0.03	0.101	1.27768e-08
DIDO1	3.60521e-13	0.812816	0.377	0.198	1.31954e-08
EIF3J	3.62135e-13	0.599451	0.575	0.376	1.32545e-08
GGT7	3.65092e-13	1.68455	0.163	0.047	1.33627e-08
NPM1	3.65797e-13	0.276156	0.981	0.953	1.33885e-08
ZFAND4	3.79549e-13	1.267	0.201	0.072	1.38919e-08
AC026979.2	3.80851e-13	0.770818	0.454	0.27	1.39395e-08
TAPT1	3.85545e-13	1.08644	0.267	0.121	1.41113e-08
POGZ	3.97865e-13	0.891092	0.396	0.225	1.45623e-08
SCFD1	3.99556e-13	0.735707	0.547	0.371	1.46241e-08
ZNF540	4.01509e-13	1.24254	0.179	0.055	1.46956e-08
MAFF	4.02788e-13	1.89608	0.169	0.053	1.47424e-08
CRK	4.03501e-13	1.14008	0.266	0.122	1.47685e-08
TWISTNB	4.07515e-13	1.03966	0.272	0.121	1.49154e-08
CEP350	4.08147e-13	0.690172	0.547	0.37	1.49386e-08
ITFG1	4.08523e-13	0.74717	0.592	0.431	1.49524e-08
TNFSF13B	4.09913e-13	-1.79889	0.07	0.164	1.50032e-08
CLASP1	4.1519e-13	0.718956	0.541	0.362	1.51964e-08
SUZ12	4.18672e-13	0.671534	0.481	0.289	1.53238e-08
TRAC	4.46034e-13	-0.477471	0.869	0.897	1.63253e-08
GPHN	4.47956e-13	0.891691	0.502	0.359	1.63956e-08
TACC1	4.56044e-13	0.681345	0.483	0.291	1.66917e-08
RNF157	4.60193e-13	0.867935	0.356	0.191	1.68435e-08
NUP160	4.62211e-13	0.916467	0.377	0.214	1.69174e-08
KPNA5	4.704e-13	0.733588	0.336	0.164	1.72171e-08
CSNK1E	4.85482e-13	0.901152	0.252	0.103	1.77691e-08
SMARCA4	4.88177e-13	0.942234	0.344	0.185	1.78677e-08
PKM	5.08913e-13	0.465729	0.685	0.481	1.86267e-08
RPL23A	5.27555e-13	-0.166381	0.995	0.99	1.9309e-08
SUPT6H	5.574e-13	0.710435	0.387	0.206	2.04014e-08
RCAN3AS	5.68694e-13	0.950427	0.298	0.146	2.08148e-08
MED17	5.69955e-13	0.943662	0.309	0.151	2.08609e-08
FBXO34	5.72361e-13	0.724816	0.439	0.256	2.0949e-08
NDUFB4	5.77332e-13	-0.613411	0.548	0.611	2.11309e-08
SBNO1	5.90948e-13	0.824371	0.39	0.219	2.16293e-08
REV1	5.98072e-13	0.986683	0.3	0.148	2.189e-08
USPL1	6.14885e-13	0.79329	0.315	0.15	2.25054e-08
LSM3	6.16811e-13	-0.810089	0.378	0.473	2.25759e-08
CEBPG	6.26827e-13	0.991249	0.267	0.121	2.29425e-08
FAM53C	6.4931e-13	1.06738	0.262	0.117	2.37654e-08
CERNA1	6.56584e-13	2.13031	0.122	0.023	2.40316e-08
PIK3AP1	6.57077e-13	-1.81865	0.033	0.106	2.40497e-08
TRAF3IP3	6.60702e-13	-0.433321	0.78	0.802	2.41824e-08
HAUS3	6.71345e-13	0.949978	0.256	0.108	2.45719e-08
SERPINB1	6.88805e-13	-0.777933	0.452	0.524	2.52109e-08
IL2RA	6.95947e-13	1.09693	0.289	0.14	2.54723e-08
RNF114	7.13425e-13	0.739777	0.451	0.267	2.61121e-08
PAQR3	7.20355e-13	1.44748	0.182	0.059	2.63657e-08
LRRC37B	7.26585e-13	1.16176	0.243	0.105	2.65937e-08
CORO1B	7.27816e-13	-0.861052	0.441	0.535	2.66388e-08
SRI	7.31316e-13	-0.798919	0.403	0.502	2.67669e-08
TESC	7.37639e-13	-1.57571	0.061	0.153	2.69983e-08
VIM	7.55811e-13	-0.295319	0.975	0.977	2.76634e-08
AURKAIP1	7.69559e-13	-0.669516	0.509	0.555	2.81666e-08
HIST1H4C	7.71989e-13	-0.607966	0.701	0.728	2.82556e-08
GABARAPL2	7.72211e-13	-0.578237	0.53	0.585	2.82637e-08
TPP2	8.00367e-13	0.60563	0.494	0.304	2.92942e-08
PHF10	8.0414e-13	0.842391	0.318	0.156	2.94323e-08
SDE2	8.06338e-13	1.08333	0.243	0.103	2.95128e-08
MGST3	8.097e-13	-0.757586	0.395	0.492	2.96358e-08
TBCB	8.10376e-13	-0.763838	0.392	0.489	2.96606e-08
RNF144A	8.20147e-13	1.21702	0.228	0.093	3.00182e-08
SIAH2	8.31144e-13	0.763881	0.467	0.283	3.04207e-08
SEC23B	8.40749e-13	0.958997	0.3	0.15	3.07723e-08
ATXN7	8.51418e-13	0.699129	0.474	0.286	3.11628e-08
RABAC1	8.53643e-13	-0.636765	0.563	0.619	3.12442e-08
ZNF490	8.7556e-13	1.18613	0.217	0.084	3.20464e-08
WDR7	8.79934e-13	0.666794	0.453	0.272	3.22065e-08
MYBL1	9.00806e-13	-1.06579	0.175	0.297	3.29704e-08
ELMSAN1	9.03202e-13	1.08331	0.293	0.143	3.30581e-08
MRPL41	9.1939e-13	-0.761385	0.388	0.489	3.36506e-08
ATP6V1F	9.4305e-13	-0.634629	0.478	0.547	3.45166e-08
EPB41L2	9.49887e-13	2.77331	0.119	0.023	3.47668e-08
SPRTN	9.55704e-13	1.18925	0.228	0.093	3.49797e-08
NAA35	9.64358e-13	0.984246	0.319	0.164	3.52965e-08
CSGALNACT2	9.90775e-13	0.660371	0.575	0.389	3.62634e-08
ULK4	1.01158e-12	0.919316	0.382	0.219	3.70247e-08
PPM1K	1.01568e-12	0.696919	0.48	0.296	3.71748e-08
SENP7	1.04535e-12	0.697411	0.536	0.349	3.82608e-08
AC011933.4	1.05937e-12	1.06907	0.29	0.141	3.87741e-08
RUNX3	1.06599e-12	0.569544	0.664	0.484	3.90163e-08
ALG9	1.06608e-12	1.71802	0.173	0.056	3.90194e-08
TERF2	1.07085e-12	1.10798	0.235	0.096	3.91943e-08
PPFIA1	1.07139e-12	0.897303	0.339	0.182	3.9214e-08
PDIA6	1.08179e-12	-0.820624	0.397	0.49	3.95944e-08
EEA1	1.10097e-12	0.71446	0.376	0.209	4.02966e-08
MRPS23	1.10994e-12	-1.21351	0.142	0.256	4.06248e-08
LDLRAD4	1.11162e-12	0.791006	0.553	0.378	4.06863e-08
RARS2	1.12337e-12	0.803553	0.386	0.215	4.11163e-08
CHMP7	1.13007e-12	0.885314	0.327	0.17	4.13616e-08
PSAP	1.1424e-12	-1.17072	0.394	0.465	4.18131e-08
USP53	1.17106e-12	0.969164	0.341	0.183	4.28618e-08
PPWD1	1.1757e-12	0.649173	0.438	0.252	4.30319e-08
PPP3R1	1.18655e-12	0.681805	0.536	0.35	4.34289e-08
CAPN7	1.23898e-12	0.686111	0.493	0.305	4.53481e-08
PSENEN	1.24529e-12	-1.32236	0.132	0.24	4.55789e-08
JAK3	1.26683e-12	0.587913	0.532	0.333	4.63671e-08
TBX21	1.27511e-12	-1.66202	0.048	0.13	4.66703e-08
CTSZ	1.28185e-12	-1.46405	0.136	0.241	4.69171e-08
GTF2IRD2B	1.28634e-12	1.30488	0.19	0.068	4.70813e-08
WDR75	1.31553e-12	1.07525	0.244	0.106	4.81497e-08
NSRP1	1.32805e-12	0.717305	0.475	0.294	4.86081e-08
STX17-AS1	1.33465e-12	1.85651	0.153	0.043	4.88496e-08
ATG14	1.36662e-12	1.22473	0.237	0.103	5.00198e-08
IL7R	1.40315e-12	-0.505969	0.882	0.899	5.13568e-08
MAST4	1.40316e-12	1.06303	0.256	0.114	5.1357e-08
AL360091.3	1.40927e-12	1.08718	0.247	0.106	5.15807e-08
APP	1.42658e-12	1.17013	0.253	0.117	5.22142e-08
SNRPD2	1.43176e-12	-0.425583	0.745	0.773	5.24038e-08
BMS1	1.45479e-12	0.973651	0.272	0.125	5.32467e-08
SND1	1.45882e-12	0.618303	0.592	0.402	5.33941e-08
EPSTI1	1.47389e-12	-0.923104	0.235	0.36	5.39458e-08
COMMD8	1.48027e-12	-1.17324	0.175	0.291	5.41794e-08
SART3	1.52521e-12	0.921294	0.281	0.129	5.5824e-08
BNIP3L	1.54043e-12	0.659415	0.475	0.285	5.63812e-08
RHBDF2	1.54044e-12	-1.52178	0.073	0.167	5.63817e-08
PDK3	1.56525e-12	0.979408	0.325	0.169	5.72895e-08
TRAP1	1.56898e-12	1.11688	0.217	0.085	5.74263e-08
BCL10	1.57065e-12	0.76638	0.318	0.156	5.74873e-08
NCOA1	1.57802e-12	0.565833	0.646	0.476	5.77571e-08
TENT4B	1.59847e-12	1.03146	0.309	0.162	5.85055e-08
ACAT2	1.6143e-12	0.877155	0.327	0.169	5.9085e-08
PRPF8	1.64844e-12	0.687167	0.519	0.339	6.03346e-08
RBM6	1.65745e-12	0.480789	0.644	0.449	6.06643e-08
ZNF431	1.67579e-12	0.848815	0.323	0.164	6.13355e-08
NANS	1.69034e-12	0.921641	0.351	0.193	6.18681e-08
PIGG	1.69131e-12	1.51365	0.177	0.059	6.19038e-08
CLEC4A	1.70932e-12	-1.82577	0.03	0.1	6.25627e-08
MATK	1.80737e-12	-1.32598	0.117	0.223	6.61516e-08
KIAA1109	1.83091e-12	0.607214	0.538	0.346	6.70132e-08
NDUFA12	1.87926e-12	-0.590732	0.555	0.613	6.87829e-08
PRKCE	1.89195e-12	1.02652	0.339	0.188	6.92473e-08
SLC12A6	1.89216e-12	0.847575	0.408	0.254	6.9255e-08
SYNCRIP	1.90234e-12	0.597863	0.552	0.362	6.96274e-08
EDA	1.92698e-12	2.03327	0.217	0.093	7.05293e-08
SLC30A7	1.97004e-12	0.843688	0.347	0.188	7.21056e-08
CTBP2	1.98523e-12	-1.25278	0.043	0.122	7.26613e-08
RPLP0	2.02028e-12	-0.295846	0.988	0.987	7.39444e-08
ZNF43	2.04183e-12	1.15523	0.239	0.101	7.47328e-08
MYD88	2.05717e-12	-1.51028	0.078	0.174	7.52944e-08
PRKD3	2.09411e-12	0.956174	0.324	0.169	7.66465e-08
NCK1	2.0966e-12	0.641834	0.548	0.359	7.67378e-08
FAM215B	2.1739e-12	1.17856	0.195	0.068	7.9567e-08
ZNF791	2.17846e-12	0.901816	0.289	0.143	7.97337e-08
TRIM28	2.18073e-12	0.655511	0.356	0.186	7.98169e-08
CAPG	2.19437e-12	-1.16967	0.144	0.256	8.03163e-08
ARGLU1	2.20048e-12	0.400564	0.826	0.682	8.05396e-08
CFLAR	2.31233e-12	-0.584301	0.613	0.659	8.46336e-08
AL078581.4	2.33879e-12	2.43173	0.11	0.018	8.56021e-08
ALDH2	2.36926e-12	-1.67528	0.038	0.113	8.67171e-08
CSE1L	2.37207e-12	1.04801	0.278	0.135	8.682e-08
BTRC	2.37784e-12	1.05666	0.334	0.183	8.70312e-08
SHISAL2A	2.38451e-12	1.03075	0.276	0.13	8.72754e-08
PNO1	2.41804e-12	0.965766	0.282	0.132	8.85027e-08
ADD3	2.4246e-12	0.459807	0.765	0.585	8.87427e-08
HIP1R	2.43921e-12	1.44649	0.165	0.05	8.92777e-08
ARMCX3	2.46634e-12	1.18614	0.222	0.09	9.02706e-08
SENP6	2.48661e-12	0.571157	0.59	0.397	9.10122e-08
DGKA	2.55422e-12	0.605537	0.494	0.312	9.34871e-08
KLF7	2.55741e-12	1.00956	0.294	0.15	9.36036e-08
CEP19	2.58403e-12	1.07132	0.241	0.105	9.45779e-08
CA5B	2.67851e-12	0.617315	0.55	0.354	9.80361e-08
CSTB	2.68547e-12	-0.582791	0.559	0.601	9.82909e-08
FKBP11	2.71431e-12	-0.889609	0.325	0.423	9.93465e-08
CCT5	2.72501e-12	-0.830169	0.346	0.445	9.97382e-08
ZNF714	2.7579e-12	1.63428	0.141	0.035	1.00942e-07
UQCRQ	2.79811e-12	-0.70503	0.471	0.537	1.02414e-07
MKRN2	2.80147e-12	0.860619	0.286	0.133	1.02537e-07
SRSF9	3.20845e-12	-0.560366	0.568	0.613	1.17432e-07
ARHGAP17	3.32502e-12	0.845654	0.35	0.191	1.21699e-07
LGALS3	3.36276e-12	-1.12151	0.131	0.241	1.2308e-07
NAPRT	3.39499e-12	-1.37876	0.11	0.212	1.2426e-07
CASC3	3.40396e-12	0.948538	0.284	0.14	1.24588e-07
MAF	3.4147e-12	-0.928986	0.218	0.338	1.24981e-07
SHOC2	3.475e-12	0.653148	0.464	0.291	1.27188e-07
HIPK1-AS1	3.47681e-12	1.3718	0.184	0.064	1.27255e-07
DGKD	3.51561e-12	0.785765	0.387	0.225	1.28675e-07
CD5	3.5187e-12	0.68456	0.447	0.264	1.28788e-07
MARCH9	3.68355e-12	0.872456	0.306	0.151	1.34821e-07
TMCO1	3.742e-12	-0.781935	0.335	0.441	1.36961e-07
LRRC8B	3.77354e-12	0.987238	0.277	0.132	1.38115e-07
ABI3	3.85248e-12	-1.62701	0.06	0.146	1.41005e-07
ADAMTS17	3.96863e-12	1.46244	0.17	0.056	1.45256e-07
NEMF	4.09177e-12	0.545348	0.549	0.354	1.49763e-07
NACA	4.10518e-12	-0.177384	0.994	0.989	1.50254e-07
GZMB	4.13204e-12	-1.57651	0.053	0.138	1.51237e-07
RBM7	4.20615e-12	0.695664	0.35	0.182	1.53949e-07
RNF111	4.24077e-12	0.683017	0.516	0.341	1.55216e-07
PITHD1	4.30048e-12	0.622819	0.431	0.248	1.57402e-07
DNM2	4.36987e-12	0.661827	0.474	0.28	1.59942e-07
USP38	4.43988e-12	1.13416	0.215	0.087	1.62504e-07
CTSD	4.5103e-12	-1.20499	0.315	0.404	1.65082e-07
SUPT5H	4.53708e-12	0.724589	0.454	0.277	1.66062e-07
CCDC84	4.54e-12	0.837822	0.313	0.159	1.66169e-07
PTPN2	4.54436e-12	0.61354	0.645	0.468	1.66328e-07
LAMTOR5	4.55726e-12	-0.781885	0.419	0.495	1.668e-07
LEPROTL1	4.66187e-12	0.424337	0.79	0.632	1.70629e-07
TMBIM6	4.68362e-12	-0.397947	0.789	0.807	1.71425e-07
RIF1	4.77727e-12	0.891353	0.318	0.167	1.74853e-07
JAK2	4.93303e-12	-1.03335	0.19	0.31	1.80554e-07
FIP1L1	5.08648e-12	0.705383	0.478	0.307	1.8617e-07
RAC2	5.08693e-12	-0.406018	0.843	0.842	1.86187e-07
OSTF1	5.29184e-12	-0.598738	0.52	0.582	1.93687e-07
PI4K2B	5.4525e-12	1.04811	0.284	0.141	1.99567e-07
PRR5L	5.57206e-12	-1.26897	0.084	0.18	2.03943e-07
CNPY2	5.57497e-12	-0.732163	0.407	0.486	2.04049e-07
PRKCI	5.64981e-12	1.21871	0.229	0.1	2.06789e-07
LONRF3	5.69525e-12	2.38848	0.12	0.026	2.08452e-07
ZNF44	5.78116e-12	0.881588	0.312	0.161	2.11596e-07
NEDD1	5.79542e-12	1.03223	0.245	0.109	2.12118e-07
MAGI3	5.96557e-12	1.75782	0.188	0.071	2.18346e-07
VAPA	6.04538e-12	0.46479	0.753	0.571	2.21267e-07
SMC1A	6.0931e-12	0.699343	0.421	0.246	2.23014e-07
ATP6V1H	6.2234e-12	0.695445	0.423	0.249	2.27783e-07
SELENOI	6.30186e-12	0.817017	0.332	0.177	2.30655e-07
NDUFB11	6.44182e-12	-0.45747	0.704	0.732	2.35777e-07
PDE12	6.54528e-12	1.15909	0.215	0.087	2.39564e-07
NDUFC1	6.7096e-12	-0.759972	0.345	0.452	2.45578e-07
FBXW11	6.74554e-12	0.726925	0.449	0.277	2.46894e-07
ZNF805	6.77764e-12	1.67484	0.139	0.037	2.48068e-07
KPNA1	6.78359e-12	0.73841	0.42	0.248	2.48286e-07
COA3	6.793e-12	-1.26158	0.103	0.204	2.4863e-07
ISG20	6.94758e-12	-0.554883	0.741	0.762	2.54289e-07
SAR1A	7.10428e-12	0.688037	0.438	0.256	2.60024e-07
RAB12	7.25831e-12	1.22684	0.21	0.087	2.65661e-07
EIF2A	7.26688e-12	0.524759	0.581	0.381	2.65975e-07
MIOS	7.30381e-12	1.32763	0.183	0.066	2.67327e-07
CCT6B	7.34703e-12	2.23848	0.117	0.024	2.68909e-07
FCHSD2	7.45249e-12	0.594669	0.528	0.35	2.72768e-07
PTDSS1	7.682e-12	1.06803	0.257	0.121	2.81169e-07
PIBF1	7.70526e-12	0.750603	0.515	0.354	2.8202e-07
MAGT1	7.72852e-12	0.876968	0.356	0.195	2.82872e-07
STIM1	7.75498e-12	0.535544	0.59	0.41	2.8384e-07
CCNG1	8.05521e-12	0.79864	0.34	0.178	2.94829e-07
LRP1	8.06659e-12	-2.00154	0.033	0.101	2.95245e-07
NMT2	8.15842e-12	0.67457	0.317	0.159	2.98606e-07
MDN1	8.18368e-12	0.776099	0.329	0.174	2.99531e-07
MLLT6	8.23911e-12	0.5974	0.417	0.24	3.0156e-07
ARHGEF1	8.28329e-12	0.463727	0.696	0.492	3.03177e-07
DLST	8.4638e-12	0.658759	0.414	0.244	3.09783e-07
LRPPRC	8.49331e-12	0.774226	0.4	0.235	3.10864e-07
EVL	8.53287e-12	0.255617	0.924	0.817	3.12312e-07
AL391839.1	8.73611e-12	1.14339	0.201	0.077	3.1975e-07
IRGQ	9.18912e-12	1.71895	0.126	0.029	3.36331e-07
KIF5C	9.34549e-12	1.94142	0.152	0.047	3.42054e-07
KLF4	9.83871e-12	-1.32362	0.09	0.185	3.60107e-07
LINC00861	9.92202e-12	-0.586274	0.636	0.696	3.63156e-07
NUS1	9.98637e-12	1.0104	0.305	0.161	3.65511e-07
CDKN1B	1.05693e-11	0.526209	0.535	0.349	3.86845e-07
GPATCH2L	1.08523e-11	0.891705	0.344	0.193	3.97204e-07
PDCD5	1.09731e-11	-0.736138	0.43	0.51	4.01626e-07
ACACA	1.14029e-11	0.927833	0.27	0.132	4.17358e-07
ZNF335	1.15792e-11	0.87509	0.27	0.127	4.2381e-07
COQ10B	1.17031e-11	0.637681	0.46	0.278	4.28345e-07
MAML1	1.209e-11	1.00462	0.254	0.117	4.42505e-07
TKT	1.2327e-11	-0.921432	0.481	0.526	4.5118e-07
ING3	1.25599e-11	1.03395	0.23	0.098	4.59706e-07
RHBDD2	1.2911e-11	1.20519	0.175	0.059	4.72554e-07
PCAT1	1.32714e-11	1.03453	0.406	0.262	4.85747e-07
AC245407.2	1.35114e-11	0.680807	0.36	0.191	4.94529e-07
SEMA4D	1.3683e-11	0.486512	0.683	0.484	5.00813e-07
NRIP1	1.43412e-11	0.996527	0.28	0.143	5.24901e-07
MOAP1	1.55133e-11	0.919521	0.27	0.127	5.67804e-07
RBM38	1.58951e-11	0.719744	0.354	0.19	5.81775e-07
SNRPG	1.64039e-11	-0.545375	0.571	0.621	6.004e-07
ROMO1	1.6424e-11	-0.99792	0.282	0.384	6.01137e-07
UVRAG	1.68035e-11	0.693778	0.529	0.36	6.15024e-07
UBE2B	1.75113e-11	0.499547	0.748	0.58	6.40932e-07
IRF2BPL	1.81875e-11	1.12902	0.179	0.064	6.65682e-07
LAMP1	1.82765e-11	0.576902	0.504	0.314	6.68938e-07
CEP68	1.8448e-11	1.06157	0.253	0.121	6.75214e-07
S100Z	1.84517e-11	-1.65275	0.036	0.106	6.75351e-07
CERT1	1.84635e-11	0.748873	0.426	0.265	6.75781e-07
CARD11	1.86231e-11	0.548642	0.676	0.513	6.81624e-07
SPAG5-AS1	1.87883e-11	0.830218	0.26	0.121	6.87672e-07
PSMB8-AS1	1.91023e-11	-0.93348	0.252	0.363	6.99165e-07
LSM8	1.92631e-11	-0.669873	0.47	0.548	7.05049e-07
SSR3	1.9386e-11	-0.813818	0.342	0.436	7.09547e-07
COL18A1	1.97374e-11	2.42052	0.111	0.023	7.22409e-07
DPM1	2.01846e-11	0.713885	0.383	0.215	7.38775e-07
TRAPPC2L	2.06209e-11	-0.97984	0.233	0.339	7.54744e-07
SPOCK2	2.09259e-11	0.389179	0.801	0.648	7.65908e-07
AC138150.1	2.14336e-11	1.16753	0.198	0.079	7.84492e-07
DUSP6	2.22122e-11	-1.69653	0.064	0.148	8.1299e-07
SMU1	2.2448e-11	0.645532	0.404	0.23	8.21617e-07
GLIPR2	2.24659e-11	-1.01325	0.261	0.367	8.22274e-07
SPDYA	2.29934e-11	1.87868	0.104	0.018	8.41583e-07
EIF3E	2.29982e-11	0.274465	0.948	0.883	8.41757e-07
PILRA	2.30469e-11	-1.61	0.064	0.148	8.4354e-07
ID3	2.35549e-11	1.11012	0.19	0.072	8.62131e-07
GMDS	2.37081e-11	0.680637	0.502	0.341	8.67741e-07
LDLR	2.41969e-11	1.06502	0.273	0.137	8.85632e-07
WASL	2.44099e-11	1.16615	0.229	0.103	8.93428e-07
STX16	2.54566e-11	0.626147	0.473	0.296	9.31738e-07
AC004556.3	2.83432e-11	-1.73341	0.05	0.127	1.03739e-06
MTFR1	2.97352e-11	0.845879	0.324	0.18	1.08834e-06
CCT4	2.99375e-11	0.488604	0.639	0.441	1.09574e-06
CWF19L1	3.03655e-11	1.04106	0.253	0.122	1.11141e-06
MTF2	3.1e-11	0.675697	0.376	0.215	1.13463e-06
MTMR1	3.1381e-11	0.903323	0.268	0.13	1.14858e-06
SLC25A33	3.17295e-11	1.2527	0.215	0.093	1.16133e-06
TPI1	3.17908e-11	-0.547169	0.547	0.609	1.16357e-06
CLTA	3.1796e-11	-0.607433	0.45	0.527	1.16377e-06
CAMTA1	3.19243e-11	0.645016	0.5	0.338	1.16846e-06
HSPH1	3.21276e-11	0.808887	0.376	0.223	1.1759e-06
EAPP	3.27166e-11	0.584663	0.608	0.429	1.19746e-06
PDZD8	3.33049e-11	0.917805	0.339	0.19	1.21899e-06
PPP6R2	3.34534e-11	0.579906	0.498	0.315	1.22443e-06
ADPGK	3.39167e-11	0.794664	0.339	0.186	1.24138e-06
SYNJ2	3.40447e-11	1.11215	0.225	0.1	1.24607e-06
PAPOLA	3.42591e-11	0.491201	0.648	0.457	1.25392e-06
SART1	3.54724e-11	0.701906	0.322	0.166	1.29832e-06
LDLRAP1	3.56756e-11	0.545501	0.352	0.19	1.30576e-06
ADH5	3.694e-11	-0.837662	0.296	0.4	1.35204e-06
GABARAP	3.75206e-11	-0.541618	0.73	0.72	1.37329e-06
CASP4	3.8249e-11	-0.7243	0.428	0.51	1.39995e-06
FLNA	3.84042e-11	-0.533586	0.535	0.593	1.40563e-06
AC116366.1	3.84795e-11	2.29353	0.104	0.019	1.40839e-06
ADAM8	3.85559e-11	-1.09343	0.133	0.236	1.41119e-06
RAB33B	3.8727e-11	0.988115	0.231	0.101	1.41745e-06
RAP1A	3.91529e-11	0.460977	0.814	0.669	1.43304e-06
ATP5F1B	3.98655e-11	-0.610992	0.522	0.577	1.45912e-06
PIN4	4.05288e-11	-0.874947	0.247	0.36	1.4834e-06
PPP1R13B	4.08452e-11	1.34619	0.17	0.061	1.49498e-06
ZNF254	4.11136e-11	0.962422	0.267	0.133	1.5048e-06
NUP133	4.22267e-11	0.843382	0.237	0.105	1.54554e-06
NFATC2	4.23777e-11	0.543079	0.594	0.42	1.55107e-06
PDCD6	4.25272e-11	-0.678308	0.44	0.51	1.55654e-06
AC068587.4	4.36551e-11	0.976909	0.303	0.167	1.59782e-06
OTUD1	4.58913e-11	0.835699	0.286	0.141	1.67967e-06
SGO1-AS1	4.64316e-11	1.55527	0.219	0.101	1.69944e-06
HERC2	4.69589e-11	0.82731	0.313	0.167	1.71874e-06
XYLT1	4.84188e-11	0.714504	0.436	0.277	1.77218e-06
GAPVD1	4.84342e-11	0.706772	0.39	0.233	1.77274e-06
PURB	4.90512e-11	1.182	0.201	0.084	1.79532e-06
AC084198.2	5.02875e-11	1.57376	0.136	0.039	1.84057e-06
CMPK1	5.11905e-11	0.441166	0.623	0.424	1.87362e-06
PLSCR1	5.29401e-11	-1.58672	0.066	0.15	1.93766e-06
DOCK5	5.3094e-11	-1.58521	0.045	0.119	1.94329e-06
MAP2K6	5.33645e-11	0.991799	0.294	0.161	1.95319e-06
RPL17	5.5398e-11	-0.165346	0.997	0.992	2.02762e-06
AL031428.1	5.5635e-11	1.41029	0.182	0.071	2.0363e-06
SGK1	5.57108e-11	1.06538	0.228	0.103	2.03907e-06
BABAM2	5.57193e-11	0.670977	0.552	0.404	2.03938e-06
AL157938.2	5.59491e-11	0.738233	0.309	0.158	2.04779e-06
L3MBTL3	5.62244e-11	0.818935	0.3	0.158	2.05787e-06
CHURC1	5.62978e-11	-0.473378	0.654	0.696	2.06055e-06
TRIP12	5.70609e-11	0.524388	0.529	0.342	2.08849e-06
PIGA	5.77633e-11	0.972519	0.255	0.121	2.11419e-06
YTHDC2	5.88565e-11	0.787113	0.345	0.196	2.15421e-06
AC092683.1	5.93616e-11	2.05636	0.116	0.027	2.17269e-06
SAMD9L	5.97884e-11	-1.31223	0.141	0.24	2.18831e-06
SEC16A	5.99461e-11	0.9873	0.235	0.108	2.19409e-06
TGS1	6.01952e-11	0.61449	0.443	0.267	2.2032e-06
BCR	6.08279e-11	0.733212	0.344	0.191	2.22636e-06
HECTD1	6.14286e-11	0.549043	0.47	0.294	2.24835e-06
INO80	6.17081e-11	0.733864	0.375	0.22	2.25858e-06
NUBPL	6.22383e-11	1.10149	0.273	0.145	2.27798e-06
JTB	6.25481e-11	-0.495404	0.666	0.677	2.28932e-06
ATF6	6.29501e-11	0.711223	0.398	0.238	2.30404e-06
RNH1	6.44619e-11	-0.683421	0.454	0.516	2.35937e-06
INTS12	6.45892e-11	1.19544	0.213	0.092	2.36403e-06
NPL	6.54124e-11	-1.85337	0.038	0.106	2.39416e-06
SLC66A2	6.66038e-11	0.944926	0.311	0.17	2.43777e-06
BBS9	6.7044e-11	0.802951	0.37	0.225	2.45388e-06
MARS	6.72908e-11	0.722406	0.284	0.143	2.46291e-06
GRAMD2B	6.8159e-11	1.09752	0.214	0.092	2.49469e-06
TENT5C	6.87049e-11	0.613582	0.547	0.376	2.51467e-06
CDK5RAP2	7.16107e-11	0.882949	0.282	0.145	2.62102e-06
SUB1	7.20813e-11	-0.310521	0.935	0.923	2.63825e-06
RPS23	7.231e-11	-0.164565	0.994	0.989	2.64662e-06
MVK	7.25166e-11	1.55385	0.121	0.029	2.65418e-06
PYROXD1	7.37253e-11	0.751396	0.278	0.138	2.69842e-06
HMGA1	7.373e-11	0.731862	0.35	0.196	2.69859e-06
RCL1	7.40934e-11	0.905293	0.239	0.109	2.71189e-06
SUSD4	7.57987e-11	2.46656	0.107	0.023	2.77431e-06
TMF1	7.60806e-11	0.656066	0.485	0.315	2.78463e-06
YWHAG	8.20668e-11	0.84526	0.338	0.191	3.00373e-06
AC026341.1	8.22643e-11	1.46914	0.16	0.056	3.01095e-06
AL031772.1	8.23197e-11	0.700566	0.37	0.207	3.01298e-06
UBR3	8.26088e-11	0.693936	0.414	0.256	3.02356e-06
RAD21	8.33567e-11	0.525187	0.553	0.365	3.05094e-06
ACAA2	8.35983e-11	-1.24268	0.157	0.259	3.05978e-06
PPP2R1B	8.54933e-11	1.28072	0.157	0.053	3.12914e-06
RBM23	8.59025e-11	0.65665	0.454	0.288	3.14412e-06
CERS5	8.72799e-11	0.843925	0.302	0.161	3.19453e-06
TBC1D4	8.93074e-11	0.625277	0.353	0.198	3.26874e-06
CCNYL1	8.95601e-11	1.46034	0.184	0.074	3.27799e-06
DGCR2	8.98187e-11	0.624389	0.346	0.191	3.28745e-06
PDHB	9.01885e-11	-1.16776	0.168	0.267	3.30099e-06
PRPF3	9.02937e-11	0.882699	0.278	0.141	3.30484e-06
CCDC88C	9.28456e-11	0.422303	0.771	0.613	3.39824e-06
TASP1	9.37924e-11	0.982916	0.294	0.156	3.4329e-06
COX5A	9.67126e-11	-0.681673	0.47	0.531	3.53978e-06
ANKLE2	9.72433e-11	0.764035	0.283	0.146	3.5592e-06
COPA	9.7964e-11	0.679091	0.504	0.341	3.58558e-06
GNAI2	9.82026e-11	-0.445106	0.763	0.752	3.59431e-06
SENP3	9.87986e-11	1.99828	0.104	0.021	3.61613e-06
AL606489.1	1.01831e-10	1.21043	0.185	0.074	3.72712e-06
RAD18	1.02327e-10	1.37665	0.147	0.047	3.74527e-06
PLEKHB1	1.02866e-10	1.27074	0.147	0.045	3.765e-06
STRBP	1.03107e-10	1.21459	0.242	0.117	3.77382e-06
TAGLN2	1.07076e-10	-0.492722	0.697	0.714	3.91908e-06
AKAP17A	1.07115e-10	0.629662	0.33	0.177	3.9205e-06
SMG9	1.08259e-10	1.22859	0.175	0.066	3.96239e-06
BRMS1L	1.08676e-10	1.35716	0.19	0.079	3.97764e-06
AP000779.1	1.10117e-10	1.37914	0.165	0.059	4.0304e-06
C1orf56	1.11243e-10	0.713507	0.351	0.195	4.07161e-06
RBL2	1.12936e-10	0.382255	0.654	0.457	4.13357e-06
ZNF654	1.14807e-10	0.811	0.309	0.167	4.20205e-06
MEX3C	1.17539e-10	1.12251	0.189	0.076	4.30204e-06
TANGO6	1.17876e-10	0.977496	0.303	0.17	4.3144e-06
RPS11	1.20449e-10	-0.207386	0.991	0.987	4.40857e-06
CTDP1	1.24738e-10	1.02599	0.235	0.109	4.56552e-06
AIP	1.28114e-10	-0.71193	0.444	0.518	4.68912e-06
NEK1	1.29073e-10	0.869726	0.303	0.164	4.72421e-06
SLC35F5	1.31418e-10	1.03671	0.22	0.098	4.81003e-06
PRKAR2A	1.32169e-10	0.782202	0.384	0.232	4.83751e-06
WDR20	1.33527e-10	0.783675	0.369	0.22	4.88723e-06
GCA	1.36269e-10	-1.41591	0.138	0.233	4.98758e-06
EMILIN2	1.37058e-10	-1.53934	0.076	0.161	5.01645e-06
ABCA1	1.37669e-10	2.1458	0.138	0.045	5.03881e-06
FTO	1.37781e-10	0.695222	0.433	0.277	5.04292e-06
GTF3A	1.39985e-10	-0.497991	0.752	0.748	5.12358e-06
DENND2D	1.41232e-10	-0.9037	0.314	0.408	5.16924e-06
SUN1	1.41311e-10	0.938186	0.231	0.106	5.17212e-06
BCAS3	1.42743e-10	0.665714	0.568	0.428	5.22454e-06
WTAP	1.43073e-10	0.482575	0.657	0.486	5.23663e-06
TRIR	1.47403e-10	-0.357851	0.871	0.867	5.39509e-06
CSNK1G2	1.49486e-10	0.664729	0.424	0.256	5.47133e-06
DYNLL2	1.49488e-10	0.670499	0.35	0.195	5.47141e-06
ZNF814	1.50719e-10	1.41848	0.147	0.048	5.51647e-06
PPP6C	1.51116e-10	0.8446	0.382	0.236	5.53098e-06
SPAG1	1.51307e-10	1.18449	0.185	0.074	5.53799e-06
LYSMD2	1.54714e-10	-0.906004	0.241	0.341	5.66269e-06
ATR	1.55875e-10	0.730282	0.422	0.27	5.70519e-06
DIPK1A	1.56506e-10	0.693484	0.419	0.264	5.72828e-06
ERCC6L2	1.59307e-10	0.759151	0.365	0.211	5.83081e-06
RGS19	1.61197e-10	-0.821458	0.332	0.423	5.89997e-06
CD302	1.6372e-10	-1.32339	0.091	0.182	5.99232e-06
GTF2H5	1.71045e-10	-1.019	0.216	0.315	6.26042e-06
AL121603.2	1.71383e-10	1.64759	0.132	0.039	6.2728e-06
LRRC40	1.76456e-10	1.03344	0.229	0.109	6.45846e-06
NUP214	1.80885e-10	0.430189	0.443	0.259	6.62058e-06
ZZEF1	1.84281e-10	0.62553	0.44	0.273	6.74486e-06
GRAMD1A	1.873e-10	0.525091	0.392	0.222	6.85537e-06
SNW1	1.89644e-10	0.512328	0.548	0.371	6.94117e-06
DNMT3A	1.90021e-10	0.999862	0.257	0.129	6.95495e-06
SLC17A5	1.91265e-10	0.983849	0.231	0.108	7.00047e-06
AQR	1.92668e-10	0.714673	0.369	0.217	7.05185e-06
TNFSF14	1.94387e-10	-1.78219	0.038	0.105	7.11477e-06
FMR1	2.0724e-10	0.744903	0.286	0.146	7.58519e-06
CACUL1	2.07504e-10	0.802958	0.319	0.177	7.59486e-06
PHB	2.11387e-10	-0.828305	0.348	0.436	7.73697e-06
RSL1D1	2.14481e-10	0.454324	0.672	0.49	7.85022e-06
POLR3K	2.16611e-10	-1.27417	0.102	0.193	7.92818e-06
ZDHHC18	2.16857e-10	0.777561	0.243	0.113	7.93719e-06
NAA38	2.17572e-10	-0.847353	0.331	0.421	7.96335e-06
EDRF1	2.18832e-10	0.689671	0.252	0.119	8.00948e-06
MICU3	2.19812e-10	1.70602	0.134	0.042	8.04536e-06
FUT7	2.20481e-10	-1.48864	0.06	0.138	8.06983e-06
NSMCE2	2.30774e-10	0.72775	0.54	0.405	8.44656e-06
TEX2	2.31667e-10	1.27038	0.165	0.061	8.47926e-06
BAZ2A	2.38305e-10	0.764375	0.319	0.177	8.7222e-06
MPHOSPH9	2.48377e-10	0.753706	0.289	0.151	9.09085e-06
ZBTB4	2.49402e-10	0.980077	0.239	0.114	9.12836e-06
KLHL20	2.50675e-10	0.832207	0.282	0.15	9.17497e-06
MAP3K1	2.50884e-10	0.454761	0.564	0.373	9.18261e-06
PPP3CC	2.65859e-10	0.454552	0.672	0.495	9.73071e-06
HPCAL1	2.74323e-10	0.519977	0.516	0.339	1.00405e-05
NOP2	2.78138e-10	1.45771	0.167	0.063	1.01801e-05
DUSP8	2.81757e-10	1.2992	0.117	0.029	1.03126e-05
NBPF11	2.83982e-10	1.73526	0.133	0.042	1.0394e-05
PRDX3	2.85058e-10	-1.15768	0.13	0.225	1.04334e-05
KLHDC2	2.85568e-10	0.546122	0.444	0.277	1.04521e-05
MED14	2.87103e-10	1.00597	0.245	0.121	1.05083e-05
ADGRG1	2.93559e-10	-1.30066	0.036	0.101	1.07446e-05
TRIM26	2.95e-10	0.914174	0.27	0.141	1.07973e-05
PTGER4	2.99177e-10	0.876264	0.407	0.268	1.09502e-05
MPP5	3.07119e-10	1.26089	0.18	0.072	1.12409e-05
SP4	3.10081e-10	0.803454	0.328	0.183	1.13493e-05
OPA1	3.12237e-10	0.729807	0.361	0.217	1.14282e-05
CIRBP	3.14974e-10	0.263619	0.906	0.785	1.15284e-05
HNRNPL	3.16201e-10	0.576029	0.493	0.325	1.15733e-05
DENND1C	3.24665e-10	0.722993	0.295	0.153	1.18831e-05
FAM184A	3.26565e-10	1.53138	0.156	0.056	1.19526e-05
TTN	3.2786e-10	1.33854	0.195	0.085	1.2e-05
CALCOCO2	3.2989e-10	0.608818	0.437	0.278	1.20743e-05
SPG7	3.34936e-10	0.620078	0.42	0.262	1.2259e-05
AC006369.1	3.38241e-10	-0.936184	0.184	0.293	1.23799e-05
RTTN	3.40783e-10	0.976344	0.257	0.13	1.2473e-05
HSPD1	3.40882e-10	0.510981	0.619	0.447	1.24766e-05
KLHL36	3.41339e-10	0.751659	0.255	0.122	1.24933e-05
TENT2	3.44665e-10	0.584515	0.519	0.354	1.26151e-05
BICRAL	3.45173e-10	0.496831	0.565	0.4	1.26337e-05
NIPSNAP2	3.50006e-10	0.822049	0.34	0.196	1.28106e-05
PRKAG2	3.53083e-10	0.633075	0.491	0.325	1.29232e-05
LGALS8	3.54086e-10	0.775337	0.32	0.178	1.29599e-05
PRIM2	3.57612e-10	0.937539	0.307	0.175	1.3089e-05
CHCHD5	3.58855e-10	-1.05915	0.2	0.297	1.31344e-05
BDP1	3.60096e-10	0.590987	0.458	0.283	1.31799e-05
SLC43A2	3.6014e-10	-1.40684	0.041	0.109	1.31815e-05
DCAF1	3.64882e-10	0.823369	0.312	0.178	1.33551e-05
SLC8B1	3.65225e-10	1.11195	0.205	0.092	1.33676e-05
FRYL	3.66681e-10	0.550279	0.647	0.479	1.34209e-05
AC008105.3	3.69103e-10	0.752695	0.373	0.225	1.35095e-05
SHLD2	3.8087e-10	0.884232	0.351	0.214	1.39402e-05
TMEM38B	3.81803e-10	1.09888	0.206	0.09	1.39744e-05
VPS29	3.8204e-10	-0.657894	0.466	0.527	1.3983e-05
COX7A2L	3.841e-10	-0.494585	0.606	0.641	1.40584e-05
TIMM23	3.84954e-10	1.09699	0.214	0.098	1.40897e-05
WARS2-AS1	3.9121e-10	1.2055	0.174	0.068	1.43187e-05
PRDM1	3.91309e-10	-0.781419	0.334	0.432	1.43223e-05
UFL1	3.93298e-10	0.664156	0.343	0.195	1.43951e-05
TRADD	3.94165e-10	-0.691717	0.494	0.564	1.44268e-05
ZDHHC5	4.00482e-10	0.897087	0.21	0.093	1.4658e-05
SIMC1	4.0276e-10	1.35523	0.199	0.09	1.47414e-05
BTBD11	4.08573e-10	1.13414	0.255	0.137	1.49542e-05
RHOU	4.12336e-10	-1.7196	0.036	0.1	1.50919e-05
LPXN	4.14942e-10	0.620383	0.48	0.318	1.51873e-05
RAP1B	4.26834e-10	0.317361	0.925	0.847	1.56226e-05
LINC01473	4.28196e-10	1.44227	0.216	0.105	1.56724e-05
GLUL	4.30066e-10	-1.23072	0.114	0.207	1.57408e-05
NUMA1	4.30724e-10	0.642953	0.338	0.188	1.57649e-05
LRRC37A3	4.31135e-10	1.06154	0.18	0.071	1.578e-05
RPAP2	4.32865e-10	0.753664	0.339	0.195	1.58433e-05
TUBGCP6	4.33029e-10	1.03429	0.179	0.071	1.58493e-05
ATG4B	4.37481e-10	0.721639	0.323	0.182	1.60122e-05
SIPA1L1	4.47548e-10	0.540796	0.532	0.365	1.63807e-05
ING5	4.49395e-10	0.734479	0.266	0.135	1.64483e-05
MAN1A2	4.59552e-10	0.686188	0.503	0.354	1.682e-05
SEC11C	4.60579e-10	-0.711718	0.441	0.503	1.68576e-05
TRPC4AP	4.79568e-10	0.616353	0.378	0.228	1.75527e-05
TMED5	4.80305e-10	0.637855	0.439	0.28	1.75797e-05
KPNB1	4.82167e-10	0.465628	0.557	0.371	1.76478e-05
SNRNP200	4.85775e-10	0.591909	0.428	0.264	1.77799e-05
CHD3	4.88548e-10	0.486191	0.454	0.273	1.78814e-05
WAKMAR2	4.88768e-10	0.731672	0.298	0.158	1.78894e-05
CREBZF	4.93082e-10	0.647202	0.333	0.185	1.80473e-05
FAM214A	4.98702e-10	0.731232	0.37	0.227	1.8253e-05
NBPF15	5.02912e-10	0.956408	0.195	0.082	1.84071e-05
SH2B3	5.07758e-10	0.777518	0.312	0.172	1.85844e-05
MAU2	5.08711e-10	0.954546	0.239	0.122	1.86193e-05
ZRANB2	5.12489e-10	0.37476	0.657	0.46	1.87576e-05
INPP5F	5.16154e-10	1.71642	0.156	0.059	1.88917e-05
MX1	5.18396e-10	1.00977	0.226	0.108	1.89738e-05
UHMK1	5.23065e-10	0.669037	0.375	0.225	1.91447e-05
PISD	5.24175e-10	1.01076	0.242	0.121	1.91853e-05
AFF1	5.50496e-10	0.604851	0.583	0.424	2.01487e-05
ZBTB43	5.59893e-10	0.956503	0.243	0.122	2.04926e-05
AGTPBP1	5.63622e-10	0.491724	0.592	0.424	2.06291e-05
ERP29	5.69927e-10	-0.357459	0.841	0.83	2.08599e-05
CHMP1B	5.78548e-10	0.642511	0.395	0.241	2.11754e-05
U2SURP	5.80276e-10	0.4869	0.621	0.437	2.12387e-05
UBN1	5.88476e-10	0.678902	0.361	0.214	2.15388e-05
ZC3H14	5.92515e-10	0.913932	0.235	0.114	2.16866e-05
SRSF6	5.93249e-10	0.658608	0.37	0.219	2.17135e-05
TRAF3IP2	5.94559e-10	1.5349	0.13	0.04	2.17615e-05
CFAP36	5.95693e-10	0.607683	0.335	0.188	2.1803e-05
ISCU	5.98228e-10	-0.546264	0.642	0.64	2.18958e-05
ST7L	6.03747e-10	0.994296	0.229	0.109	2.20977e-05
SLC16A7	6.10902e-10	0.627716	0.416	0.26	2.23596e-05
TSPYL2	6.13479e-10	0.531516	0.584	0.408	2.2454e-05
HIVEP3	6.15385e-10	0.799763	0.401	0.26	2.25237e-05
PPIG	6.18077e-10	0.518586	0.641	0.479	2.26222e-05
AC004797.1	6.28629e-10	-0.904757	0.22	0.317	2.30085e-05
PSMD4	6.3119e-10	-0.764182	0.389	0.453	2.31022e-05
VSIR	6.4026e-10	-0.819963	0.435	0.486	2.34342e-05
PPP4R3B	6.40817e-10	0.541866	0.531	0.363	2.34545e-05
RPS14	6.54939e-10	-0.152504	0.996	0.989	2.39714e-05
DUSP1	6.69828e-10	0.483631	0.895	0.834	2.45164e-05
RASGRP3	6.73539e-10	2.2039	0.101	0.023	2.46522e-05
HGSNAT	6.80697e-10	0.804681	0.276	0.146	2.49142e-05
TTC7A	6.88091e-10	0.619247	0.414	0.259	2.51848e-05
MYO9B	6.88584e-10	0.571302	0.514	0.342	2.52029e-05
OXNAD1	6.89105e-10	0.474494	0.729	0.614	2.52219e-05
CD48	7.13853e-10	-0.29424	0.948	0.953	2.61277e-05
IFT57	7.39745e-10	0.794083	0.272	0.138	2.70754e-05
DUSP5	7.49562e-10	0.751857	0.255	0.125	2.74347e-05
MAPRE1	7.52001e-10	0.514784	0.444	0.273	2.7524e-05
TOPBP1	7.52556e-10	0.793206	0.276	0.145	2.75443e-05
PI4K2A	7.62519e-10	0.999681	0.209	0.095	2.7909e-05
SLC20A2	7.64899e-10	0.886016	0.298	0.167	2.79961e-05
UBE2Q2	7.76644e-10	0.721332	0.387	0.243	2.84259e-05
USP20	7.83617e-10	0.849852	0.279	0.146	2.86812e-05
IER2	7.99282e-10	0.526678	0.965	0.941	2.92545e-05
AC253572.2	8.00047e-10	1.46381	0.452	0.31	2.92825e-05
BCKDHB	8.07021e-10	0.863745	0.231	0.114	2.95378e-05
DLEU1	8.07279e-10	0.880335	0.511	0.378	2.95472e-05
CEP70	8.11478e-10	1.7816	0.119	0.034	2.97009e-05
TNFRSF1A	8.24453e-10	-1.27406	0.09	0.175	3.01758e-05
PARN	8.405e-10	0.825746	0.312	0.18	3.07631e-05
MRPS34	8.49643e-10	-0.664928	0.388	0.466	3.10978e-05
ZNF587B	8.53091e-10	1.51917	0.124	0.037	3.1224e-05
IL6R	8.64789e-10	0.766668	0.344	0.201	3.16522e-05
ITCH	8.74746e-10	0.518743	0.561	0.381	3.20166e-05
ING2	8.89935e-10	0.83523	0.186	0.077	3.25725e-05
CD55	9.00644e-10	0.483101	0.548	0.375	3.29645e-05
YWHAE	9.01022e-10	0.49308	0.557	0.389	3.29783e-05
TDP1	9.13144e-10	1.0174	0.236	0.119	3.3422e-05
MYNN	9.19131e-10	0.913692	0.204	0.09	3.36411e-05
NUDCD3	9.74583e-10	0.624957	0.382	0.232	3.56707e-05
MEF2A	9.89565e-10	0.609659	0.449	0.294	3.62191e-05
LDHB	9.9022e-10	0.217231	0.942	0.86	3.6243e-05
NBAS	9.94422e-10	0.616495	0.417	0.265	3.63968e-05
C1GALT1	9.97585e-10	0.529193	0.41	0.254	3.65126e-05
RBM15B	9.98435e-10	1.31155	0.139	0.047	3.65437e-05
BCL7B	1.00175e-09	0.593813	0.351	0.201	3.66651e-05
EXT1	1.00435e-09	0.814435	0.313	0.183	3.67603e-05
THOC3	1.00813e-09	0.637401	0.362	0.209	3.68987e-05
RAF1	1.02895e-09	0.507417	0.437	0.277	3.76607e-05
ZNRD1	1.03554e-09	-0.913969	0.279	0.368	3.79019e-05
ZMYND8	1.09833e-09	0.628912	0.401	0.246	4.01999e-05
RSBN1	1.10456e-09	0.545319	0.49	0.328	4.04282e-05
AC009630.1	1.10981e-09	2.00144	0.11	0.029	4.06202e-05
PDSS2	1.1145e-09	0.960667	0.369	0.243	4.0792e-05
BEX4	1.11873e-09	0.699747	0.289	0.154	4.09467e-05
KLHL25	1.14375e-09	1.62371	0.101	0.023	4.18623e-05
PRR13	1.15402e-09	-0.583812	0.542	0.582	4.22383e-05
RPL18A	1.15626e-09	-0.164645	0.997	0.994	4.23204e-05
SAMD1	1.15878e-09	1.1331	0.172	0.069	4.24124e-05
ZNF350	1.17515e-09	1.42444	0.149	0.055	4.30118e-05
ITM2B	1.17734e-09	-0.267762	0.964	0.95	4.30919e-05
CCNL2	1.18361e-09	0.69193	0.296	0.159	4.33211e-05
PRMT9	1.18938e-09	0.72797	0.279	0.151	4.35324e-05
CD320	1.19066e-09	-1.10439	0.24	0.326	4.35793e-05
AP5M1	1.22855e-09	0.954726	0.215	0.1	4.4966e-05
TRPC1	1.25547e-09	1.23088	0.152	0.055	4.59516e-05
DZIP3	1.27164e-09	1.09074	0.193	0.084	4.65432e-05
ADARB1	1.27948e-09	0.823246	0.282	0.151	4.68304e-05
ARHGAP45	1.30701e-09	0.459883	0.628	0.442	4.7838e-05
AATF	1.33448e-09	0.558815	0.496	0.326	4.88432e-05
SPTAN1	1.33896e-09	0.354881	0.67	0.494	4.90073e-05
COG1	1.35441e-09	1.30891	0.138	0.047	4.95727e-05
TET3	1.35787e-09	0.860567	0.296	0.17	4.96993e-05
TRIB2	1.36259e-09	0.70716	0.23	0.108	4.98721e-05
LRIG1	1.37051e-09	0.804202	0.305	0.175	5.01621e-05
IQCG	1.38231e-09	0.677372	0.268	0.135	5.0594e-05
FAM102A	1.43059e-09	0.560343	0.398	0.24	5.23612e-05
RAB2A	1.44729e-09	0.471354	0.747	0.58	5.29721e-05
MICU2	1.50577e-09	0.523655	0.566	0.412	5.51127e-05
PINX1	1.50734e-09	0.787638	0.271	0.143	5.51701e-05
EML5	1.50748e-09	2.05971	0.106	0.027	5.51754e-05
RABGAP1L	1.53274e-09	0.483082	0.854	0.764	5.60998e-05
BRF1	1.54002e-09	1.03697	0.211	0.101	5.63662e-05
DDX52	1.56899e-09	0.75037	0.279	0.148	5.74265e-05
GMEB2	1.58516e-09	1.04432	0.191	0.084	5.80183e-05
ANAPC10	1.5962e-09	0.741454	0.295	0.162	5.84226e-05
DGKE	1.60974e-09	1.05261	0.217	0.105	5.89182e-05
LRRC58	1.61027e-09	0.929888	0.24	0.122	5.89375e-05
USP48	1.62693e-09	0.572782	0.464	0.305	5.95471e-05
DYNLRB1	1.66836e-09	-0.588775	0.516	0.558	6.10638e-05
NSUN4	1.67274e-09	1.17535	0.162	0.063	6.12239e-05
RIOK3	1.68889e-09	0.590403	0.454	0.299	6.1815e-05
MAP4K5	1.70323e-09	0.721422	0.35	0.209	6.234e-05
C19orf38	1.71694e-09	-1.60112	0.039	0.103	6.28415e-05
AL662844.4	1.7302e-09	-1.26739	0.148	0.236	6.3327e-05
RORA-AS1	1.73364e-09	0.510439	0.569	0.399	6.3453e-05
BRI3	1.73416e-09	-0.905233	0.507	0.519	6.34721e-05
GBF1	1.80203e-09	0.712849	0.42	0.277	6.59562e-05
SLC3A2	1.81285e-09	0.513991	0.562	0.394	6.63522e-05
DLG2	1.86589e-09	2.16157	0.12	0.037	6.82936e-05
EGLN1	1.90369e-09	0.793452	0.268	0.143	6.96771e-05
PEX14	1.90683e-09	0.800328	0.313	0.18	6.97918e-05
ELP5	1.93031e-09	0.860894	0.235	0.116	7.06512e-05
CDYL	1.93409e-09	0.775135	0.335	0.201	7.07895e-05
GLUD1	1.94475e-09	0.672281	0.436	0.289	7.11798e-05
GET3	1.94964e-09	-1.02254	0.201	0.296	7.13589e-05
GFPT1	1.95764e-09	0.934221	0.278	0.154	7.16518e-05
G2E3	1.96024e-09	0.862145	0.273	0.151	7.17467e-05
THUMPD3-AS1	1.96383e-09	0.47628	0.522	0.35	7.1878e-05
RPS27	1.99312e-09	-0.164987	0.997	0.992	7.29501e-05
LRRC75A	1.99769e-09	1.4638	0.125	0.039	7.31174e-05
URGCP	2.00634e-09	0.774922	0.291	0.159	7.34342e-05
NDUFAF7	2.01661e-09	1.00286	0.208	0.095	7.381e-05
IL15	2.02826e-09	-1.15819	0.061	0.135	7.42365e-05
SLC35A2	2.05427e-09	1.49624	0.126	0.04	7.51884e-05
CASD1	2.06309e-09	0.850522	0.222	0.108	7.55113e-05
COPZ1	2.07313e-09	-0.932133	0.236	0.326	7.58786e-05
LYL1	2.08438e-09	-1.43335	0.074	0.151	7.62904e-05
LINC01550	2.08893e-09	0.753927	0.317	0.175	7.64569e-05
KLHL15	2.09829e-09	0.896142	0.237	0.121	7.67996e-05
HINT3	2.10176e-09	1.11563	0.164	0.064	7.69264e-05
LARP4B	2.12881e-09	0.524095	0.466	0.302	7.79167e-05
RNF7	2.19873e-09	-0.653605	0.45	0.506	8.04757e-05
VCPKMT	2.23318e-09	0.713628	0.271	0.141	8.17367e-05
NONO	2.26036e-09	0.538564	0.46	0.294	8.27315e-05
ECPAS	2.3016e-09	0.763824	0.333	0.199	8.42409e-05
POLR2K	2.3112e-09	-0.835248	0.306	0.394	8.45922e-05
KARS	2.33781e-09	0.640071	0.424	0.272	8.55661e-05
ZNF827	2.36103e-09	1.0692	0.196	0.09	8.64161e-05
ZFYVE27	2.36148e-09	0.672003	0.255	0.129	8.64325e-05
PPP4C	2.38939e-09	-0.781349	0.316	0.397	8.7454e-05
AP2A2	2.39073e-09	0.729174	0.3	0.17	8.75032e-05
LEMD3	2.40592e-09	0.851143	0.267	0.143	8.80589e-05
ASCC3	2.41097e-09	0.535209	0.509	0.355	8.8244e-05
PTPN7	2.41511e-09	0.478227	0.418	0.252	8.83954e-05
HSF1	2.52549e-09	0.753462	0.292	0.166	9.24354e-05
ZNF652	2.52658e-09	0.617319	0.41	0.257	9.24755e-05
TIAM1	2.57984e-09	0.606501	0.39	0.243	9.44246e-05
GNA12	2.60209e-09	0.977265	0.201	0.096	9.52391e-05
CISH	2.63685e-09	-0.963692	0.179	0.277	9.65115e-05
GSTM3	2.64211e-09	1.29893	0.12	0.035	9.67038e-05
GOLGA8A	2.64967e-09	0.86723	0.196	0.085	9.69807e-05
SLC15A4	2.65497e-09	-1.02726	0.089	0.172	9.71745e-05
PPP2R2A	2.66627e-09	0.549971	0.503	0.344	9.75882e-05
PPP2R5E	2.69766e-09	0.665735	0.502	0.357	9.87372e-05
NCALD	2.71068e-09	-0.363764	0.228	0.355	9.92138e-05
JAM3	2.75635e-09	1.72397	0.1	0.024	0.000100885
RAB27A	2.89366e-09	-0.848218	0.248	0.346	0.000105911
YRDC	2.90073e-09	0.747865	0.242	0.119	0.000106169
DENND4C	2.93284e-09	0.625635	0.45	0.307	0.000107345
SP140L	2.93986e-09	0.503846	0.464	0.299	0.000107602
NDUFA7	2.96651e-09	-0.826719	0.305	0.384	0.000108577
MYO19	2.98439e-09	1.09441	0.153	0.058	0.000109232
NAT10	2.99212e-09	1.16808	0.163	0.066	0.000109515
HERC3	3.0547e-09	0.746217	0.379	0.241	0.000111805
KRR1	3.08812e-09	0.48238	0.45	0.286	0.000113028
TWF2	3.10665e-09	-0.74818	0.361	0.437	0.000113707
NMI	3.13817e-09	-0.980328	0.23	0.318	0.00011486
TOMM7	3.16105e-09	-0.214825	0.977	0.974	0.000115698
FBXL3	3.20847e-09	0.716051	0.314	0.178	0.000117433
PPP2R3C	3.21787e-09	0.625239	0.417	0.272	0.000117777
BOLA3	3.26061e-09	-1.07093	0.211	0.301	0.000119342
AC010260.1	3.28695e-09	0.705361	0.256	0.132	0.000120306
NBPF9	3.39167e-09	1.67922	0.105	0.027	0.000124138
CDK7	3.44999e-09	0.997678	0.184	0.08	0.000126273
SUPT7L	3.45486e-09	0.872208	0.196	0.087	0.000126451
PGAP1	3.51735e-09	1.25013	0.135	0.047	0.000128739
PTEN	3.56132e-09	0.464304	0.586	0.41	0.000130348
GADD45GIP1	3.56748e-09	-0.688453	0.424	0.489	0.000130573
SLC39A8	3.64528e-09	0.953855	0.201	0.092	0.000133421
COX14	3.64903e-09	-0.679869	0.412	0.471	0.000133558
PSMD12	3.65254e-09	0.598281	0.437	0.283	0.000133687
ELMO2	3.72758e-09	0.84451	0.214	0.105	0.000136433
PDHX	3.75609e-09	1.01245	0.186	0.082	0.000137477
MAP3K14	3.76034e-09	0.740566	0.276	0.151	0.000137632
SEPTIN2	3.76039e-09	0.52282	0.497	0.339	0.000137634
OAS1	3.85451e-09	-1.28362	0.072	0.15	0.000141079
NFX1	3.86922e-09	0.914437	0.304	0.183	0.000141617
MAPRE2	3.89921e-09	0.496591	0.643	0.484	0.000142715
SLC30A9	3.93344e-09	0.560228	0.331	0.195	0.000143968
DNAJC21	3.93717e-09	0.582233	0.412	0.257	0.000144104
NARS2	3.94121e-09	0.938449	0.217	0.106	0.000144252
MIR4435-2HG	3.97491e-09	-0.712935	0.162	0.264	0.000145486
LARS2	4.01694e-09	1.29894	0.184	0.084	0.000147024
ITPR2	4.14636e-09	0.439846	0.509	0.344	0.000151761
C6orf62	4.20653e-09	0.553313	0.454	0.296	0.000153963
KIAA0232	4.22638e-09	0.74183	0.35	0.214	0.00015469
SCO2	4.23117e-09	-1.24629	0.11	0.195	0.000154865
RPL24	4.24339e-09	-0.156182	0.994	0.99	0.000155312
SELENOW	4.29109e-09	-0.472354	0.62	0.638	0.000157058
LY6E	4.29597e-09	-0.633524	0.594	0.611	0.000157237
LONRF1	4.31726e-09	1.22704	0.183	0.084	0.000158016
TRAM1	4.34266e-09	0.460458	0.593	0.415	0.000158946
GRK3	4.36517e-09	-1.18055	0.083	0.164	0.00015977
AC074032.1	4.39326e-09	0.586492	0.322	0.185	0.000160798
PSMB4	4.41272e-09	-0.670501	0.425	0.482	0.00016151
PBX4	4.42506e-09	0.426826	0.512	0.354	0.000161961
PKP4	4.51781e-09	1.1654	0.18	0.082	0.000165356
USP39	4.60333e-09	0.970171	0.239	0.125	0.000168486
WDR91	4.63038e-09	1.56867	0.11	0.031	0.000169477
MSL3	4.66682e-09	0.597376	0.346	0.207	0.00017081
ATG2B	4.8872e-09	0.96867	0.211	0.103	0.000178876
RBM4	4.92469e-09	0.442452	0.632	0.473	0.000180248
ARID5B	4.94193e-09	0.345066	0.722	0.571	0.00018088
WDR36	4.97679e-09	0.895363	0.22	0.109	0.000182155
NOL11	5.03308e-09	0.709604	0.253	0.13	0.000184216
ZFYVE9	5.05409e-09	1.46134	0.143	0.055	0.000184985
HACD3	5.1117e-09	1.09868	0.242	0.129	0.000187093
RBBP7	5.13117e-09	0.549432	0.414	0.262	0.000187806
GPR171	5.15199e-09	-1.21852	0.164	0.248	0.000188568
FAR1	5.17184e-09	0.625926	0.364	0.227	0.000189295
CEP120	5.17581e-09	0.744025	0.257	0.135	0.00018944
MSC-AS1	5.20104e-09	-1.43288	0.043	0.106	0.000190363
HSBP1L1	5.23681e-09	0.938978	0.156	0.059	0.000191672
FBXO7	5.3193e-09	0.604817	0.395	0.248	0.000194692
AFTPH	5.63099e-09	0.699452	0.374	0.236	0.0002061
PLK3	5.64967e-09	0.69525	0.317	0.183	0.000206784
COPS8	5.7503e-09	0.486206	0.42	0.256	0.000210467
AHCYL2	5.75318e-09	0.85933	0.328	0.209	0.000210572
NAE1	5.86484e-09	0.552126	0.381	0.23	0.000214659
EFCAB10	6.04828e-09	1.67051	0.1	0.026	0.000221373
RBFOX2	6.1084e-09	-1.05452	0.151	0.238	0.000223573
PITPNM2	6.15509e-09	1.03012	0.152	0.059	0.000225282
MED27	6.20841e-09	0.753053	0.363	0.227	0.000227234
EIF3B	6.22536e-09	0.505201	0.398	0.246	0.000227854
EEF1AKMT2	6.24633e-09	0.74534	0.253	0.132	0.000228622
HUS1	6.2468e-09	0.973897	0.191	0.088	0.000228639
BOLA2	6.26013e-09	-1.2026	0.125	0.207	0.000229127
FAF2	6.3263e-09	0.641752	0.302	0.17	0.000231549
MYCBP2-AS1	6.32979e-09	0.624523	0.228	0.109	0.000231677
TIGAR	6.38188e-09	0.993314	0.233	0.122	0.000233583
RNGTT	6.5327e-09	0.560574	0.496	0.347	0.000239103
PTAR1	6.57053e-09	0.674485	0.297	0.169	0.000240488
PAIP1	6.57477e-09	0.863339	0.265	0.145	0.000240643
KDELR2	6.67648e-09	-0.975517	0.237	0.328	0.000244366
ARRDC2	6.76315e-09	0.697325	0.244	0.125	0.000247538
NDUFB5	6.781e-09	-0.680183	0.367	0.437	0.000248191
ADRM1	6.91355e-09	-0.798149	0.269	0.355	0.000253043
LETM2	6.9764e-09	1.48562	0.133	0.048	0.000255343
RAD51-AS1	7.05632e-09	0.755829	0.253	0.133	0.000258269
YTHDF2	7.07108e-09	0.482756	0.452	0.293	0.000258809
DNAJB1	7.13379e-09	0.395093	0.609	0.429	0.000261104
HERC5	7.22742e-09	1.0175	0.234	0.121	0.000264531
N4BP2	7.23595e-09	0.873276	0.266	0.148	0.000264843
ASAH1	7.29368e-09	-1.07323	0.238	0.314	0.000266956
RFTN1	7.38323e-09	0.446024	0.47	0.307	0.000270234
DOP1A	7.58134e-09	0.887793	0.266	0.148	0.000277485
GNS	7.59391e-09	-1.18473	0.084	0.164	0.000277945
RBM19	7.65896e-09	0.838461	0.183	0.079	0.000280325
SCMH1	7.69457e-09	0.935989	0.293	0.172	0.000281629
TCF3	7.71359e-09	0.998542	0.186	0.084	0.000282325
RAPGEF2	7.71926e-09	0.815763	0.325	0.204	0.000282532
SNHG16	7.7219e-09	0.451531	0.43	0.27	0.000282629
LFNG	7.72363e-09	-1.0094	0.158	0.248	0.000282692
NDUFAF3	7.82369e-09	-0.82358	0.262	0.347	0.000286355
AP002762.2	7.82774e-09	0.961448	0.206	0.098	0.000286503
TAF5L	8.13093e-09	1.02748	0.143	0.053	0.0002976
MEAF6	8.22314e-09	-0.759622	0.315	0.395	0.000300975
ZNF460	8.25661e-09	0.913211	0.167	0.069	0.0003022
CCDC186	8.45101e-09	0.612138	0.375	0.235	0.000309315
GPR132	8.49968e-09	0.584653	0.35	0.214	0.000311097
PIAS2	8.62798e-09	0.989609	0.211	0.105	0.000315793
CLIP1	8.67626e-09	0.618656	0.461	0.31	0.00031756
NCOR2	8.70331e-09	0.619196	0.315	0.183	0.00031855
ZNF426	8.88508e-09	0.956148	0.148	0.058	0.000325203
CEBPZOS	8.9094e-09	0.566054	0.353	0.209	0.000326093
DDX50	8.94508e-09	0.588766	0.478	0.328	0.000327399
RPL39	9.18703e-09	-0.124228	0.996	0.992	0.000336255
LTN1	9.18823e-09	0.706154	0.278	0.153	0.000336298
NMD3	9.27777e-09	0.889356	0.225	0.114	0.000339576
UNKL	9.4215e-09	0.778051	0.199	0.093	0.000344836
SCFD2	9.52183e-09	0.786193	0.362	0.236	0.000348508
AL591895.1	9.63768e-09	1.18707	0.142	0.055	0.000352749
ACTN1	9.68136e-09	0.737605	0.286	0.161	0.000354348
HNRNPD	9.7086e-09	0.345437	0.721	0.55	0.000355345
ZC3H15	9.83063e-09	0.421366	0.618	0.428	0.000359811
NEDD9	9.84798e-09	0.642009	0.494	0.339	0.000360446
SATB1-AS1	9.92411e-09	0.756418	0.262	0.145	0.000363232
LPIN1	1.00896e-08	0.66142	0.278	0.153	0.000369288
STK4	1.00972e-08	0.259038	0.904	0.838	0.000369566
CCDC141	1.02949e-08	0.835927	0.143	0.053	0.000376805
EEFSEC	1.03661e-08	0.874477	0.257	0.141	0.000379409
SAP18	1.04455e-08	-0.369577	0.748	0.759	0.000382317
TAF1	1.04941e-08	0.718395	0.324	0.199	0.000384096
RTCB	1.05348e-08	0.729921	0.386	0.251	0.000385583
SEC24D	1.06089e-08	0.777839	0.284	0.166	0.000388297
SMC4	1.06934e-08	0.613711	0.33	0.198	0.000391388
DDX10	1.08288e-08	0.901844	0.27	0.154	0.000396345
STK26	1.08622e-08	0.855165	0.266	0.148	0.000397567
PPP1R12A	1.09439e-08	0.41559	0.762	0.606	0.000400558
MRPL52	1.09582e-08	-0.810019	0.294	0.381	0.00040108
AC015849.1	1.10037e-08	-0.77535	0.058	0.129	0.000402748
GIMAP1	1.1019e-08	-0.43378	0.615	0.661	0.000403307
MED11	1.10706e-08	-1.16549	0.109	0.193	0.000405193
GGA2	1.13589e-08	0.610372	0.302	0.175	0.000415747
MRPL20	1.14082e-08	-0.679872	0.435	0.489	0.000417553
ALCAM	1.14396e-08	1.16339	0.241	0.133	0.000418702
TRRAP	1.14451e-08	0.557704	0.412	0.267	0.000418902
CIR1	1.16156e-08	0.387316	0.588	0.426	0.000425141
HPS4	1.17317e-08	0.793482	0.199	0.092	0.000429393
AKAP8L	1.17918e-08	0.540929	0.359	0.212	0.000431593
ANAPC1	1.2038e-08	0.677091	0.226	0.113	0.000440602
SHISA5	1.20936e-08	-0.760992	0.35	0.424	0.000442639
CTSH	1.23448e-08	-1.10002	0.108	0.193	0.000451831
AUTS2	1.24589e-08	-0.914008	0.11	0.196	0.000456008
NUP210	1.26341e-08	0.478461	0.433	0.275	0.000462422
DIS3	1.26396e-08	0.861976	0.268	0.151	0.000462622
WDFY2	1.32865e-08	0.476144	0.429	0.283	0.000486299
MED6	1.34507e-08	0.502586	0.292	0.159	0.000492309
DCTN3	1.34671e-08	-0.712848	0.369	0.439	0.000492908
U2AF1L4	1.38817e-08	0.527167	0.268	0.141	0.000508085
AC005261.1	1.38908e-08	1.44004	0.105	0.031	0.000508416
ITGAL	1.3907e-08	-0.47435	0.463	0.545	0.00050901
RASGRP1	1.40033e-08	0.395329	0.649	0.474	0.000512535
PLEKHF1	1.41721e-08	-1.54193	0.08	0.153	0.000518714
SLC40A1	1.43242e-08	1.16562	0.155	0.064	0.000524281
POLR2F	1.47419e-08	-0.817571	0.289	0.373	0.00053957
TUBA1B	1.48143e-08	-0.473174	0.621	0.654	0.000542219
KLF13	1.49114e-08	0.404744	0.683	0.519	0.00054577
MYH11	1.49347e-08	0.880428	0.168	0.072	0.000546626
YARS	1.50471e-08	0.760652	0.286	0.166	0.000550739
BTBD1	1.56483e-08	0.573402	0.312	0.18	0.000572744
SOS1	1.59696e-08	0.533671	0.62	0.473	0.000584505
RTF1	1.59824e-08	0.376222	0.553	0.389	0.00058497
NBPF19	1.60774e-08	1.12581	0.156	0.066	0.00058845
MXD1	1.61527e-08	0.60212	0.357	0.22	0.000591205
ODC1	1.6317e-08	0.513715	0.493	0.344	0.000597218
CSNK1G3	1.67128e-08	0.580378	0.321	0.195	0.000611705
HEG1	1.70272e-08	0.882925	0.19	0.088	0.000623212
AP001011.1	1.75065e-08	0.404467	0.583	0.408	0.000640756
SEL1L3	1.80815e-08	0.730013	0.288	0.167	0.0006618
TRIP11	1.80951e-08	0.68564	0.323	0.191	0.000662299
UFC1	1.82935e-08	-0.480109	0.636	0.643	0.000669561
UBALD2	1.831e-08	0.391921	0.646	0.477	0.000670164
LBR	1.83685e-08	0.50257	0.449	0.289	0.000672306
NR2C2	1.85522e-08	0.646058	0.317	0.188	0.000679029
NCOA3	1.87715e-08	0.463388	0.604	0.445	0.000687054
RNF34	1.90389e-08	0.577478	0.486	0.342	0.000696843
BNIP1	1.92764e-08	0.851641	0.196	0.092	0.000705536
NOSIP	1.93876e-08	0.289187	0.77	0.606	0.000709604
TPCN1	1.97206e-08	1.10501	0.175	0.082	0.000721792
AFAP1	1.99399e-08	1.15361	0.162	0.071	0.000729818
DIP2C	1.99663e-08	1.66408	0.129	0.048	0.000730785
ARMH4	2.00087e-08	0.586435	0.246	0.129	0.000732338
ATP2C1	2.00649e-08	0.57211	0.337	0.203	0.000734395
SNX3	2.01293e-08	-0.495539	0.524	0.556	0.000736752
HINT1	2.01729e-08	-0.242711	0.969	0.973	0.000738349
TRIM39	2.02352e-08	1.05162	0.138	0.051	0.000740629
KDM3B	2.04529e-08	0.652087	0.354	0.222	0.000748595
C18orf32	2.0632e-08	-0.694255	0.406	0.466	0.000755153
EIF4EBP1	2.09045e-08	-1.33551	0.064	0.133	0.000765126
UBXN7	2.14185e-08	0.708409	0.297	0.177	0.000783938
CPEB4	2.14735e-08	0.849823	0.291	0.172	0.000785952
CUL5	2.22072e-08	0.579488	0.408	0.27	0.000812805
LPP	2.2281e-08	0.490232	0.637	0.523	0.000815506
NAA25	2.23473e-08	0.770962	0.263	0.146	0.000817935
UQCC2	2.23736e-08	-1.03742	0.173	0.26	0.000818897
FAM193A	2.25644e-08	0.518897	0.345	0.207	0.000825881
TMEM160	2.26248e-08	-0.613968	0.407	0.471	0.000828091
CREB1	2.2637e-08	0.405118	0.63	0.458	0.000828537
EPS15	2.27863e-08	0.5021	0.644	0.508	0.000834001
MT-ND4	2.31285e-08	-0.152394	0.997	1	0.000846527
ILRUN	2.33054e-08	0.537112	0.358	0.228	0.000852999
CEP250	2.34276e-08	0.87861	0.225	0.117	0.000857472
SGSM2	2.35128e-08	1.09598	0.152	0.063	0.000860592
TTC17	2.35809e-08	0.529644	0.572	0.431	0.000863084
AC025165.2	2.36066e-08	1.63955	0.103	0.031	0.000864024
DNAJC27	2.36194e-08	1.02967	0.192	0.092	0.000864494
HDAC9	2.37761e-08	-0.809355	0.079	0.156	0.000870231
MBD5	2.38688e-08	0.568863	0.566	0.436	0.000873621
SIPA1L3	2.39721e-08	0.833873	0.313	0.196	0.000877402
IL2RG	2.42388e-08	-0.438357	0.704	0.732	0.000887164
GTF2H1	2.43354e-08	0.821625	0.236	0.124	0.000890699
BAHD1	2.43753e-08	1.40697	0.116	0.039	0.000892159
SDHB	2.44971e-08	0.562607	0.447	0.305	0.000896617
LRCH1	2.46934e-08	0.714909	0.328	0.199	0.000903805
BCL3	2.55428e-08	0.883192	0.2	0.098	0.000934892
CCDC173	2.55778e-08	1.49194	0.132	0.05	0.000936172
CRTC1	2.56223e-08	0.925952	0.224	0.117	0.000937801
YJU2	2.59202e-08	0.714713	0.234	0.124	0.000948704
IRF9	2.59886e-08	-0.748499	0.275	0.363	0.000951209
NDUFA8	2.62909e-08	-1.05028	0.154	0.238	0.000962275
CDKL5	2.64013e-08	1.45816	0.13	0.05	0.000966316
PDCD10	2.64148e-08	-0.694692	0.341	0.415	0.000966809
FAM98A	2.67775e-08	1.1243	0.151	0.063	0.000980084
ABRAXAS1	2.72036e-08	0.661245	0.23	0.117	0.000995677
MTLN	2.75282e-08	-1.01006	0.186	0.273	0.00100756
CHFR	2.76991e-08	0.613564	0.351	0.214	0.00101381
AC118549.1	2.77403e-08	0.458175	0.396	0.249	0.00101532
PARG	2.78023e-08	0.621973	0.276	0.154	0.00101759
MARF1	2.81366e-08	0.680655	0.277	0.158	0.00102983
PTS	2.82505e-08	0.433693	0.403	0.254	0.001034
BID	2.88198e-08	-0.920159	0.24	0.322	0.00105483
SETD5	2.96631e-08	0.514367	0.461	0.315	0.0010857
ZNF146	2.9665e-08	0.60861	0.251	0.133	0.00108577
PRDX2	2.99517e-08	-0.467991	0.683	0.677	0.00109626
TLE3	3.00664e-08	0.898969	0.197	0.098	0.00110046
SFT2D2	3.10233e-08	0.736839	0.273	0.156	0.00113548
RPS21	3.11337e-08	-0.136738	0.993	0.989	0.00113952
TMEM50A	3.11995e-08	-0.450222	0.612	0.627	0.00114193
MYCBP	3.12457e-08	-1.17343	0.101	0.18	0.00114363
KDM3A	3.13066e-08	0.721253	0.274	0.158	0.00114585
AC048341.1	3.15899e-08	1.4129	0.101	0.029	0.00115622
HS2ST1	3.16629e-08	0.823595	0.292	0.18	0.00115889
PDLIM2	3.16895e-08	-0.732328	0.291	0.375	0.00115987
FAM126B	3.17528e-08	0.733395	0.289	0.172	0.00116218
LIN7C	3.19258e-08	0.826102	0.191	0.09	0.00116852
DCAF16	3.22939e-08	0.736816	0.224	0.114	0.00118199
XPO7	3.23058e-08	0.815286	0.266	0.154	0.00118243
SERINC3	3.24194e-08	0.559411	0.362	0.227	0.00118658
EIF4A1	3.27408e-08	-0.281048	0.873	0.844	0.00119835
IPO7	3.29055e-08	0.728642	0.323	0.199	0.00120437
ECHDC2	3.30627e-08	0.595102	0.297	0.172	0.00121013
LSM7	3.33501e-08	-0.515642	0.572	0.588	0.00122065
IGF2R	3.33965e-08	0.476077	0.458	0.305	0.00122235
TMEM259	3.37099e-08	0.531122	0.314	0.183	0.00123382
SH3BP2	3.42356e-08	-1.07248	0.096	0.175	0.00125306
SLC4A5	3.42876e-08	1.70385	0.112	0.037	0.00125496
GTF3C1	3.47178e-08	0.797665	0.211	0.106	0.00127071
ARHGEF7	3.47655e-08	0.59615	0.291	0.169	0.00127245
EMB	3.4963e-08	-0.39964	0.597	0.667	0.00127968
CYP20A1	3.50291e-08	0.537889	0.443	0.297	0.0012821
ZNF26	3.51535e-08	0.891524	0.159	0.068	0.00128665
SFXN4	3.53192e-08	1.11362	0.139	0.055	0.00129272
CCDC6	3.55464e-08	0.794136	0.274	0.161	0.00130103
TLR2	3.55553e-08	-1.44185	0.043	0.103	0.00130136
HMOX2	3.59684e-08	-0.550059	0.427	0.502	0.00131648
STAT5A	3.62976e-08	0.535283	0.275	0.151	0.00132853
ACTN4	3.63081e-08	-0.679012	0.286	0.375	0.00132891
STAM	3.66005e-08	0.437713	0.311	0.19	0.00133962
ICAM2	3.67655e-08	-0.687731	0.378	0.444	0.00134565
PELI2	3.68957e-08	1.01475	0.265	0.159	0.00135042
WDR70	3.69415e-08	0.526118	0.507	0.367	0.0013521
LIG1	3.77046e-08	1.1279	0.157	0.068	0.00138003
ERP27	3.7959e-08	1.24189	0.128	0.047	0.00138934
HNRNPDL	3.79794e-08	0.277044	0.866	0.759	0.00139008
LY96	3.90656e-08	-1.25005	0.11	0.188	0.00142984
AC009093.2	3.93933e-08	0.963436	0.262	0.159	0.00144183
INVS	3.96361e-08	0.945554	0.298	0.19	0.00145072
TTC39C	3.98417e-08	0.399466	0.775	0.632	0.00145825
VIRMA	3.9907e-08	0.64542	0.328	0.203	0.00146064
MBTPS1	4.01271e-08	0.571359	0.339	0.209	0.00146869
ABCE1	4.07079e-08	0.564991	0.305	0.174	0.00148995
GABARAPL1	4.07415e-08	0.87743	0.229	0.124	0.00149118
MANF	4.08499e-08	-0.77495	0.258	0.339	0.00149515
GPR65	4.10576e-08	-0.959575	0.203	0.288	0.00150275
ZNF267	4.1368e-08	0.739934	0.272	0.154	0.00151411
MRPS12	4.14024e-08	-0.958168	0.232	0.312	0.00151537
GIMAP2	4.16805e-08	-0.735957	0.356	0.426	0.00152555
CEBPB	4.18483e-08	-0.881984	0.375	0.428	0.00153169
TTC39B	4.20309e-08	0.612717	0.328	0.201	0.00153837
CCDC66	4.21333e-08	0.486176	0.452	0.297	0.00154212
HNRNPF	4.34223e-08	-0.358057	0.693	0.714	0.0015893
GSTK1	4.37919e-08	-0.418021	0.779	0.793	0.00160283
MPP7	4.39184e-08	0.520846	0.574	0.437	0.00160746
STX12	4.39326e-08	0.671441	0.386	0.257	0.00160798
WSB1	4.40643e-08	0.411858	0.7	0.556	0.0016128
MAIP1	4.51891e-08	1.11506	0.152	0.064	0.00165396
FEM1C	4.52037e-08	0.584636	0.214	0.109	0.0016545
NSD1	4.55604e-08	0.45543	0.545	0.386	0.00166756
SPN	4.60849e-08	-0.741608	0.27	0.36	0.00168675
RAB35	4.6996e-08	0.802926	0.205	0.103	0.0017201
AC079781.5	4.71492e-08	0.545022	0.426	0.283	0.00172571
ATP11C	4.78397e-08	0.7651	0.25	0.138	0.00175098
AC008937.2	4.91219e-08	0.850488	0.215	0.111	0.00179791
RAB3GAP2	4.99222e-08	0.562536	0.374	0.244	0.0018272
ZNF766	5.05688e-08	0.588832	0.342	0.207	0.00185087
CFP	5.09745e-08	-1.361	0.087	0.159	0.00186572
FBXW5	5.10683e-08	-0.606983	0.338	0.42	0.00186915
GBP4	5.19482e-08	-1.16863	0.162	0.241	0.00190136
ZNF37A	5.21511e-08	0.950482	0.225	0.121	0.00190878
SS18L2	5.21801e-08	-0.75406	0.336	0.4	0.00190985
VSIG1	5.32567e-08	0.969201	0.149	0.061	0.00194925
ATF2	5.35166e-08	0.598621	0.343	0.209	0.00195876
ANKRD33B	5.43937e-08	1.74943	0.101	0.031	0.00199086
ATXN2	5.45952e-08	0.638007	0.396	0.265	0.00199824
NR2C1	5.52213e-08	0.963422	0.199	0.101	0.00202116
FLNB	5.61259e-08	0.952683	0.163	0.074	0.00205426
RNPC3	5.62085e-08	0.585415	0.276	0.154	0.00205729
MGRN1	5.67948e-08	0.696354	0.255	0.143	0.00207875
EPB41L4A-AS1	5.70779e-08	0.454808	0.405	0.256	0.00208911
SEC24A	5.71857e-08	1.03603	0.162	0.072	0.00209305
COPB2	5.76158e-08	-0.84181	0.204	0.293	0.0021088
XPO6	5.77575e-08	0.45418	0.484	0.333	0.00211398
PTPRA	5.84631e-08	0.404047	0.639	0.476	0.00213981
MTHFD1L	5.85303e-08	1.50685	0.13	0.051	0.00214227
COX4I1	5.9046e-08	-0.205181	0.978	0.965	0.00216114
CCAR1	6.10772e-08	0.506502	0.371	0.238	0.00223549
PSEN1	6.14131e-08	0.537601	0.41	0.272	0.00224778
RHBDD1	6.15427e-08	0.727444	0.281	0.167	0.00225253
ATP5PB	6.15636e-08	-0.522491	0.478	0.529	0.00225329
SNRPF	6.17312e-08	-0.537752	0.504	0.542	0.00225942
NPIPB5	6.20313e-08	0.980485	0.14	0.056	0.00227041
CWC25	6.2255e-08	0.5284	0.329	0.199	0.00227859
NIN	6.29775e-08	0.507215	0.528	0.371	0.00230504
ZNF891	6.29935e-08	1.43165	0.103	0.032	0.00230563
LINC00174	6.63527e-08	1.06422	0.159	0.071	0.00242858
SLC26A11	6.69577e-08	1.03913	0.14	0.056	0.00245072
TSC22D1	6.70399e-08	0.840185	0.24	0.133	0.00245373
NSD2	6.74884e-08	0.845916	0.248	0.143	0.00247014
AP002812.2	6.77346e-08	1.35952	0.1	0.031	0.00247916
NFATC3	6.91565e-08	0.430916	0.598	0.458	0.0025312
ATXN7L1	6.94236e-08	0.518577	0.382	0.248	0.00254097
SPCS1	6.96915e-08	-0.373945	0.693	0.688	0.00255078
TOP2B	7.00134e-08	0.432013	0.443	0.294	0.00256256
AL121944.1	7.07454e-08	1.16373	0.135	0.053	0.00258935
RASSF5	7.12285e-08	0.510607	0.414	0.27	0.00260703
WRN	7.13054e-08	0.752041	0.26	0.153	0.00260985
RAB11FIP3	7.16405e-08	0.74835	0.211	0.109	0.00262211
PTBP3	7.24698e-08	0.388491	0.577	0.418	0.00265247
AIG1	7.25975e-08	1.30354	0.146	0.063	0.00265714
SLC30A5	7.28904e-08	0.691936	0.262	0.15	0.00266786
TSPOAP1-AS1	7.30948e-08	0.562768	0.33	0.203	0.00267534
GNG2	7.39676e-08	0.638412	0.733	0.625	0.00270729
SEC63	7.41781e-08	0.627129	0.343	0.219	0.00271499
MTOR	7.45748e-08	0.792401	0.22	0.117	0.00272951
TRIM62	7.47658e-08	1.40132	0.123	0.047	0.0027365
ICE1	7.64874e-08	0.51228	0.376	0.236	0.00279952
AC139720.1	7.66264e-08	0.622353	0.323	0.201	0.0028046
ARSG	7.70471e-08	1.03196	0.204	0.108	0.00282
ANKRD26	7.73835e-08	0.941334	0.22	0.121	0.00283231
RPL37A	7.89879e-08	-0.131945	0.993	0.99	0.00289104
CHAF1A	7.92712e-08	1.1287	0.139	0.056	0.0029014
HSF2	7.9366e-08	0.742227	0.198	0.096	0.00290487
ZNF709	8.00596e-08	1.5904	0.107	0.035	0.00293026
GTF3C4	8.02458e-08	1.16088	0.108	0.035	0.00293708
CTC1	8.15568e-08	0.722841	0.267	0.154	0.00298506
ZNF484	8.16736e-08	0.991302	0.146	0.061	0.00298933
NECAP2	8.38809e-08	0.362774	0.553	0.383	0.00307012
HMGXB4	8.50007e-08	0.699144	0.242	0.135	0.00311111
NR4A1	8.53145e-08	1.10121	0.196	0.101	0.0031226
SLC10A7	8.77199e-08	0.891763	0.234	0.133	0.00321064
PTPRE	8.79379e-08	-0.9622	0.173	0.256	0.00321861
LINC01004	8.87099e-08	0.723617	0.371	0.248	0.00324687
NAA50	9.12157e-08	0.429622	0.38	0.241	0.00333858
TMC6	9.20987e-08	0.443863	0.463	0.312	0.00337091
ANKIB1	9.48833e-08	0.753007	0.374	0.252	0.00347282
SNX4	9.53714e-08	0.783264	0.276	0.166	0.00349069
NEMP1	9.56118e-08	1.43026	0.111	0.039	0.00349949
WDPCP	9.57269e-08	0.831676	0.325	0.212	0.0035037
ZNF257	9.73158e-08	1.33671	0.11	0.037	0.00356185
MED15	9.81612e-08	0.433061	0.438	0.299	0.0035928
FAM76B	9.85099e-08	0.59381	0.27	0.151	0.00360556
THOC2	9.86866e-08	0.460779	0.496	0.349	0.00361203
TBC1D22A	9.87731e-08	0.460281	0.624	0.473	0.0036152
DPYSL2	9.90658e-08	-1.04528	0.079	0.15	0.00362591
RPL10	9.96831e-08	-0.137881	0.997	0.994	0.0036485
EMC1-AS1	1.00716e-07	1.00652	0.163	0.074	0.00368631
SLC20A1	1.00946e-07	0.550103	0.328	0.199	0.00369471
COG6	1.02977e-07	1.13275	0.154	0.069	0.00376907
IFIT3	1.05411e-07	3.12197	0.108	0.039	0.00385815
AGPAT2	1.05652e-07	-1.33287	0.076	0.145	0.00386698
RMND5A	1.06437e-07	0.807283	0.281	0.169	0.00389569
SRSF7	1.06628e-07	0.247812	0.913	0.817	0.00390267
LINC00299	1.07327e-07	-1.07472	0.072	0.141	0.00392828
KANSL3	1.08448e-07	0.72862	0.208	0.105	0.0039693
ENOSF1	1.08943e-07	0.640877	0.272	0.158	0.00398743
MIATNB	1.09955e-07	0.639263	0.251	0.14	0.00402446
LINC00513	1.09957e-07	0.396971	0.673	0.529	0.00402455
NSF	1.11217e-07	0.674302	0.272	0.158	0.00407065
ARMH3	1.11625e-07	0.665622	0.387	0.262	0.00408558
MYADM	1.13206e-07	0.703136	0.398	0.275	0.00414346
ADRB2	1.13482e-07	-1.36592	0.049	0.108	0.00415357
SH3BP5	1.15263e-07	-0.531932	0.445	0.51	0.00421875
RNF169	1.17208e-07	0.579192	0.384	0.252	0.00428993
RNPS1	1.1806e-07	0.37305	0.506	0.346	0.0043211
ZNF286A	1.19036e-07	1.57721	0.103	0.034	0.00435683
SLC36A4	1.20791e-07	0.832817	0.233	0.132	0.00442107
LEMD2	1.2095e-07	0.830811	0.162	0.074	0.00442689
ARMC8	1.21356e-07	0.441263	0.369	0.233	0.00444174
TMEM205	1.21372e-07	-1.23846	0.094	0.166	0.00444233
PPA2	1.21665e-07	0.497201	0.392	0.257	0.00445307
LRRC8A	1.22549e-07	0.867285	0.189	0.093	0.00448541
DHRS7	1.22745e-07	-0.730114	0.398	0.463	0.0044926
KSR1	1.22748e-07	0.996895	0.19	0.098	0.00449269
BCL9L	1.22963e-07	0.575922	0.3	0.177	0.00450058
ZCCHC14	1.23132e-07	1.04394	0.153	0.069	0.00450674
EED	1.24782e-07	0.652513	0.263	0.15	0.00456714
APPL2	1.26172e-07	0.647308	0.255	0.141	0.00461801
UBP1	1.287e-07	0.568425	0.265	0.156	0.00471056
CNTRL	1.30793e-07	0.447384	0.5	0.35	0.00478717
FRMD4A	1.30971e-07	1.18217	0.128	0.05	0.00479367
TRIM14	1.31513e-07	0.545347	0.341	0.215	0.00481349
DDX51	1.31765e-07	1.10791	0.128	0.05	0.00482273
TTC12	1.33994e-07	1.32723	0.108	0.037	0.0049043
WARS2	1.34111e-07	0.733207	0.285	0.174	0.0049086
JPX	1.35126e-07	0.523985	0.551	0.415	0.00494576
KIAA1324L	1.36154e-07	1.30876	0.121	0.047	0.00498338
CDK5RAP1	1.3768e-07	0.670879	0.247	0.138	0.00503921
NUP188	1.42759e-07	0.832763	0.176	0.084	0.00522511
PPRC1	1.44666e-07	1.22437	0.109	0.037	0.00529491
CUX1	1.45419e-07	0.395068	0.54	0.384	0.00532249
TSPYL4	1.47535e-07	0.965228	0.16	0.072	0.00539992
PITPNA	1.47645e-07	-0.217364	0.327	0.204	0.00540395
TECPR1	1.48968e-07	0.662143	0.233	0.129	0.00545236
RPL34	1.49349e-07	-0.117112	0.996	0.989	0.00546632
STX17	1.49618e-07	0.6957	0.257	0.146	0.00547616
MED21	1.50964e-07	0.60238	0.283	0.164	0.00552542
TBC1D20	1.53722e-07	0.696435	0.205	0.105	0.00562639
TMEM219	1.54321e-07	-0.528737	0.455	0.5	0.00564832
CLEC16A	1.54361e-07	0.683495	0.309	0.19	0.00564975
GAK	1.54457e-07	0.627158	0.358	0.232	0.00565328
GOLGB1	1.54838e-07	0.460337	0.438	0.296	0.00566723
IFI16	1.56207e-07	-0.518893	0.542	0.571	0.00571731
RPGR	1.56803e-07	0.915718	0.193	0.1	0.00573916
ZNF398	1.5779e-07	0.962396	0.147	0.064	0.00577528
C1GALT1C1	1.61402e-07	-1.56297	0.068	0.13	0.00590746
ZNF611	1.66434e-07	0.681719	0.268	0.158	0.00609164
ZNF84	1.67317e-07	0.866811	0.174	0.082	0.00612398
TLN1	1.67395e-07	-0.481253	0.494	0.543	0.00612681
DLD	1.67554e-07	0.704672	0.262	0.154	0.00613265
TIMM17A	1.70885e-07	0.651144	0.303	0.186	0.00625457
THOC7	1.71864e-07	-0.663671	0.39	0.442	0.00629038
CEP170	1.73833e-07	0.881959	0.236	0.135	0.00636245
AKT2	1.76844e-07	0.646083	0.235	0.13	0.00647265
FO393401.1	1.7754e-07	0.768793	0.221	0.124	0.00649813
DDX20	1.78923e-07	1.20274	0.126	0.05	0.00654875
KIDINS220	1.80412e-07	0.498131	0.38	0.249	0.00660325
AC127035.1	1.80665e-07	1.00808	0.123	0.048	0.00661251
RSAD1	1.83216e-07	0.759277	0.185	0.09	0.00670588
FAM13A	1.83827e-07	0.836656	0.304	0.195	0.00672825
DAP	1.85037e-07	0.602017	0.28	0.166	0.00677253
UBE2N	1.85635e-07	0.389596	0.639	0.482	0.00679443
PTGER2	1.86871e-07	-0.784792	0.226	0.314	0.00683967
EPRS	1.8806e-07	0.38326	0.441	0.297	0.00688319
AC245297.3	1.88532e-07	0.371604	0.458	0.304	0.00690046
SUPV3L1	1.90053e-07	0.725664	0.186	0.092	0.00695614
DNAJB11	1.90408e-07	0.50608	0.304	0.18	0.00696912
LRRC59	1.90732e-07	0.667255	0.204	0.105	0.00698097
SYMPK	1.92954e-07	0.558604	0.284	0.167	0.00706232
PLAA	1.95321e-07	0.600909	0.294	0.178	0.00714894
SMG5	1.96835e-07	0.863795	0.212	0.113	0.00720436
ERN1	1.97794e-07	-0.522503	0.378	0.463	0.00723947
TMEM167A	1.98394e-07	-0.711241	0.307	0.376	0.00726141
TCF20	1.98964e-07	0.624038	0.32	0.199	0.00728228
CRCP	2.01551e-07	0.574337	0.314	0.193	0.00737697
AP4S1	2.02465e-07	0.690149	0.225	0.124	0.00741042
SPECC1L	2.04748e-07	0.698348	0.33	0.217	0.00749396
FBXO9	2.06449e-07	0.510213	0.305	0.185	0.00755624
RBM48	2.10425e-07	0.680465	0.219	0.114	0.00770176
ZNF236	2.12678e-07	0.753112	0.225	0.125	0.00778421
BLOC1S6	2.13222e-07	0.535916	0.32	0.199	0.00780414
DDHD2	2.14038e-07	0.788148	0.165	0.076	0.00783401
SCPEP1	2.16661e-07	-1.16846	0.106	0.178	0.00793002
PRPF38B	2.20855e-07	0.374373	0.569	0.413	0.00808352
AC073840.1	2.20942e-07	1.16533	0.112	0.04	0.00808671
IL3RA	2.22734e-07	1.35465	0.111	0.04	0.00815229
GAS5	2.24059e-07	0.218999	0.92	0.854	0.00820077
TPST2	2.2446e-07	-0.920444	0.203	0.283	0.00821548
AC087286.2	2.25509e-07	0.880605	0.328	0.217	0.00825385
GREM2	2.25547e-07	1.98169	0.116	0.045	0.00825525
ETV3	2.26612e-07	0.655728	0.233	0.129	0.00829423
GOLT1B	2.26816e-07	0.652236	0.265	0.154	0.0083017
WWP1	2.27456e-07	0.361286	0.537	0.386	0.00832511
MYH9	2.27842e-07	0.286235	0.831	0.688	0.00833924
DSN1	2.28144e-07	0.877603	0.129	0.051	0.00835031
NPC2	2.28532e-07	-0.871235	0.297	0.357	0.00836449
BBS2	2.28655e-07	1.1046	0.123	0.048	0.00836899
MDS2	2.31912e-07	0.939125	0.156	0.071	0.0084882
ZBTB2	2.32306e-07	0.882972	0.205	0.109	0.00850261
TGFBR2	2.33008e-07	0.479026	0.62	0.486	0.00852831
COA4	2.36006e-07	-0.866956	0.205	0.285	0.00863804
OBSCN	2.36578e-07	1.13998	0.126	0.05	0.00865899
GPBP1L1	2.37356e-07	0.474156	0.45	0.317	0.00868746
LTB	2.37823e-07	-0.587102	0.949	0.899	0.00870457
APOL2	2.38714e-07	-1.1458	0.118	0.19	0.00873718
MORF4L1	2.38888e-07	0.28176	0.865	0.778	0.00874353
PGGHG	2.39513e-07	0.778537	0.185	0.092	0.00876642
ATP2A2	2.42473e-07	0.530479	0.317	0.199	0.00887475
ABT1	2.46508e-07	-0.952275	0.166	0.243	0.00902243
MAPKAPK5	2.46857e-07	0.771387	0.253	0.148	0.0090352
ZNF571	2.47194e-07	0.830263	0.101	0.032	0.00904756
GTF2F2	2.4766e-07	0.645816	0.373	0.254	0.00906462
GADD45A	2.48372e-07	0.705165	0.198	0.101	0.00909067
SLC35E1	2.50017e-07	0.872696	0.188	0.096	0.00915087
KIAA0100	2.54281e-07	0.725488	0.207	0.111	0.00930694
SOAT1	2.56831e-07	0.585684	0.353	0.228	0.00940027
MFSD11	2.62061e-07	0.613537	0.285	0.17	0.0095917
NSMAF	2.63628e-07	0.653345	0.291	0.178	0.00964903
COMMD3	2.68252e-07	-0.848647	0.188	0.27	0.0098183
RBM14	2.68915e-07	0.556299	0.317	0.193	0.00984257
ARNTL	2.69682e-07	0.499561	0.336	0.212	0.00987061
PIK3CD	2.70128e-07	0.426174	0.577	0.42	0.00988694
ARIH2OS	2.71769e-07	1.18595	0.116	0.043	0.00994701
SLC25A20	2.73e-07	-1.43265	0.046	0.101	0.00999206
LTA	2.79776e-07	1.09386	0.107	0.037	0.0102401
SGPP2	2.83418e-07	1.11309	0.129	0.053	0.0103734
NOL4L	2.87643e-07	0.534803	0.321	0.201	0.010528
PPP6R1	2.88105e-07	0.461694	0.346	0.215	0.0105449
MTPN	2.89737e-07	-0.501579	0.571	0.582	0.0106047
NKRF	2.91162e-07	1.19588	0.117	0.045	0.0106568
EFTUD2	2.9311e-07	0.66558	0.235	0.133	0.0107281
FAM122C	2.97194e-07	0.805603	0.175	0.087	0.0108776
SELENOO	2.97973e-07	0.696641	0.229	0.129	0.0109061
ABHD18	2.98394e-07	0.705565	0.287	0.174	0.0109215
PRAM1	2.98403e-07	-1.3915	0.051	0.109	0.0109218
REST	3.01164e-07	0.542607	0.445	0.312	0.0110229
EPHA4	3.0212e-07	0.773602	0.26	0.154	0.0110579
HEATR1	3.02181e-07	0.903104	0.178	0.09	0.0110601
MAP3K4	3.036e-07	0.393361	0.406	0.275	0.0111121
NAA20	3.06959e-07	-0.743617	0.235	0.317	0.011235
PPP1CC	3.09012e-07	0.379644	0.526	0.357	0.0113101
HDAC4	3.09179e-07	0.490911	0.481	0.347	0.0113163
LACTB2-AS1	3.17088e-07	1.36569	0.107	0.039	0.0116057
ENO1	3.19379e-07	-0.33038	0.743	0.751	0.0116896
GTF2A2	3.22324e-07	-0.668821	0.387	0.437	0.0117974
POM121C	3.22552e-07	0.669025	0.227	0.127	0.0118057
MRPL14	3.24431e-07	-0.810239	0.288	0.354	0.0118745
LIN54	3.26671e-07	0.856365	0.173	0.085	0.0119565
C16orf87	3.27038e-07	0.654133	0.27	0.159	0.0119699
CHIC2	3.27335e-07	0.505012	0.462	0.325	0.0119808
FERMT3	3.28668e-07	-0.664284	0.345	0.418	0.0120296
TBC1D25	3.3126e-07	0.98526	0.16	0.076	0.0121245
KIF9-AS1	3.35661e-07	0.84285	0.167	0.08	0.0122855
VPS26A	3.40916e-07	0.430587	0.425	0.283	0.0124779
NUP155	3.41929e-07	1.16821	0.121	0.048	0.012515
ENY2	3.41948e-07	-0.592775	0.45	0.5	0.0125156
AC016831.1	3.43251e-07	1.25532	0.115	0.043	0.0125633
RRN3	3.4571e-07	0.601967	0.195	0.101	0.0126533
MARCH8	3.46775e-07	0.688802	0.265	0.162	0.0126923
DCUN1D1	3.4753e-07	0.662857	0.256	0.15	0.0127199
UBXN1	3.56114e-07	-0.32849	0.791	0.767	0.0130341
ELP1	3.57132e-07	0.677598	0.202	0.106	0.0130714
NGDN	3.61013e-07	0.549607	0.278	0.164	0.0132134
EPHB6	3.61888e-07	1.32099	0.128	0.055	0.0132455
TSC22D3	3.62601e-07	-0.171951	0.774	0.855	0.0132715
POLR2J	3.62837e-07	-0.64748	0.416	0.463	0.0132802
CLSTN1	3.66122e-07	0.383173	0.39	0.249	0.0134004
VPS53	3.67021e-07	0.598581	0.34	0.227	0.0134333
REXO1	3.6803e-07	0.745237	0.177	0.087	0.0134703
UBE2R2	3.69631e-07	0.331142	0.572	0.389	0.0135289
NAA30	3.75725e-07	0.709497	0.187	0.093	0.0137519
TRIM24	3.76647e-07	0.682673	0.257	0.151	0.0137856
RAB2B	3.81965e-07	0.916311	0.162	0.077	0.0139803
TRMT44	3.92832e-07	1.321	0.102	0.035	0.014378
MYO9A	4.02704e-07	0.757893	0.336	0.228	0.0147394
ASMTL	4.03035e-07	0.783599	0.258	0.154	0.0147515
ARPP19	4.09672e-07	0.481579	0.4	0.27	0.0149944
MFSD10	4.10356e-07	-0.762238	0.298	0.362	0.0150195
SDF2	4.11595e-07	-0.801244	0.206	0.289	0.0150648
LINC01237	4.13628e-07	1.23531	0.139	0.061	0.0151392
TOM1L2	4.14284e-07	0.645918	0.253	0.15	0.0151632
FUBP3	4.14325e-07	0.807741	0.196	0.105	0.0151647
NOCT	4.15815e-07	0.848723	0.21	0.116	0.0152192
RBM17	4.16126e-07	0.329988	0.479	0.323	0.0152306
PSMC5	4.17609e-07	-0.452466	0.548	0.58	0.0152849
LINC01128	4.21046e-07	1.12906	0.121	0.048	0.0154107
POLR2G	4.23257e-07	-0.785199	0.242	0.32	0.0154916
ALG13	4.23337e-07	0.451292	0.476	0.333	0.0154945
COX19	4.2389e-07	0.415611	0.377	0.24	0.0155148
NDUFAF6	4.2528e-07	0.473668	0.366	0.241	0.0155657
PCMTD1	4.29908e-07	0.428445	0.518	0.367	0.0157351
ZNF789	4.31258e-07	0.540712	0.237	0.133	0.0157845
ZNF407	4.33726e-07	0.623896	0.455	0.338	0.0158748
GAN	4.42759e-07	1.20357	0.107	0.039	0.0162054
HSP90AA1	4.43349e-07	0.227978	0.97	0.931	0.016227
AP000787.1	4.45847e-07	0.529962	0.353	0.233	0.0163184
NGRN	4.49999e-07	0.509152	0.3	0.18	0.0164704
RPS16	4.52983e-07	0.130086	0.994	0.989	0.0165796
RABEP2	4.54969e-07	0.941704	0.151	0.071	0.0166523
MRPL15	4.57015e-07	-1.0263	0.092	0.162	0.0167272
BCL2	4.58855e-07	0.500771	0.771	0.683	0.0167945
WRNIP1	4.60538e-07	0.688741	0.191	0.098	0.0168562
CYB561D2	4.63851e-07	-0.866935	0.202	0.28	0.0169774
CEMIP2	4.6499e-07	0.493101	0.654	0.516	0.0170191
AC103591.3	4.68525e-07	0.96356	0.429	0.315	0.0171485
BZW2	4.69159e-07	0.707157	0.278	0.17	0.0171717
MAGED1	4.70738e-07	0.754573	0.254	0.154	0.0172295
LARP1B	4.74983e-07	0.944038	0.182	0.095	0.0173848
R3HDM1	4.77282e-07	0.612996	0.389	0.268	0.017469
PLCG1	4.7796e-07	0.654916	0.183	0.092	0.0174938
SCAI	4.90058e-07	0.548946	0.25	0.146	0.0179366
PHF20L1	4.91708e-07	0.382466	0.405	0.273	0.017997
SUGP1	4.94427e-07	0.812778	0.169	0.084	0.0180965
ZNF76	5.03004e-07	0.926239	0.175	0.088	0.0184104
ESR1	5.07512e-07	1.17922	0.147	0.069	0.0185754
ARFGAP3	5.08927e-07	0.623112	0.317	0.201	0.0186272
AC058791.1	5.1013e-07	0.44485	0.4	0.265	0.0186713
BCAS4	5.12109e-07	0.834095	0.173	0.085	0.0187437
RPP25L	5.20249e-07	-1.33872	0.095	0.161	0.0190416
AC018816.1	5.21658e-07	0.823513	0.229	0.133	0.0190932
IFIT2	5.26099e-07	3.17098	0.148	0.072	0.0192557
IREB2	5.26247e-07	0.616743	0.261	0.154	0.0192612
TIMM44	5.39321e-07	0.731215	0.176	0.087	0.0197397
BAX	5.40586e-07	-0.502684	0.48	0.524	0.019786
RFX3-AS1	5.41385e-07	0.60105	0.236	0.133	0.0198152
TMEM156	5.41454e-07	0.547939	0.317	0.201	0.0198178
DAAM1	5.45408e-07	0.671774	0.208	0.113	0.0199625
C1orf52	5.55952e-07	0.536217	0.292	0.177	0.0203484
EMC6	5.60374e-07	-0.706965	0.278	0.347	0.0205103
MYDGF	5.62484e-07	-0.660457	0.374	0.431	0.0205875
POLA2	5.65779e-07	1.17028	0.122	0.05	0.0207081
AL031728.1	5.66154e-07	1.30695	0.11	0.042	0.0207218
MRPS21	5.68307e-07	-0.475688	0.502	0.54	0.0208006
STK35	5.68318e-07	1.00513	0.132	0.056	0.020801
CASC4	5.7721e-07	0.580873	0.364	0.244	0.0211265
URI1	5.78009e-07	0.4008	0.677	0.534	0.0211557
BAK1	5.80574e-07	-1.20127	0.101	0.167	0.0212496
SDF2L1	5.93182e-07	-0.783352	0.302	0.363	0.021711
SUPT4H1	5.93685e-07	-0.773358	0.294	0.36	0.0217295
LMF1	5.96815e-07	0.66126	0.206	0.113	0.021844
ELF2	5.98236e-07	0.483244	0.499	0.357	0.021896
TMEM243	6.05977e-07	0.348994	0.634	0.476	0.0221794
CBLL1	6.07284e-07	0.577687	0.26	0.153	0.0222272
DPYD	6.07845e-07	0.122661	0.864	0.744	0.0222477
MORC4	6.0796e-07	1.15703	0.116	0.045	0.022252
MORC3	6.08058e-07	0.413645	0.454	0.312	0.0222555
PBX2	6.08793e-07	0.772767	0.18	0.092	0.0222824
HDAC7	6.1648e-07	0.61728	0.276	0.167	0.0225638
KCTD20	6.1811e-07	0.597614	0.312	0.199	0.0226235
GPAT4	6.18352e-07	0.685431	0.21	0.114	0.0226323
SQSTM1	6.19204e-07	0.472985	0.677	0.547	0.0226635
CCSER2	6.19565e-07	0.33592	0.696	0.561	0.0226767
DYRK2	6.22524e-07	0.347378	0.296	0.17	0.022785
TRG-AS1	6.32864e-07	-0.940398	0.258	0.331	0.0231634
MRPS18C	6.44459e-07	-0.832591	0.248	0.325	0.0235878
CDHR3	6.47977e-07	1.19627	0.134	0.059	0.0237166
DCAF5	6.51931e-07	0.504375	0.355	0.233	0.0238613
RACK1	6.54384e-07	-0.135932	0.994	0.992	0.0239511
RUBCN	6.55303e-07	0.71427	0.184	0.095	0.0239848
VPS25	6.65612e-07	-1.20476	0.082	0.146	0.0243621
ATG5	6.71911e-07	0.410404	0.477	0.336	0.0245926
RWDD1	6.82828e-07	-0.486378	0.54	0.584	0.0249922
UAP1	6.96733e-07	0.437729	0.258	0.146	0.0255011
DNTTIP2	7.01639e-07	0.442742	0.389	0.251	0.0256807
PSTPIP1	7.08904e-07	-0.714557	0.272	0.341	0.0259466
TM2D3	7.11188e-07	0.419314	0.321	0.201	0.0260302
SSNA1	7.11594e-07	-0.601124	0.413	0.458	0.0260451
SULF2	7.16778e-07	-1.34046	0.068	0.129	0.0262348
ISM1	7.20952e-07	1.03121	0.125	0.051	0.0263876
NFKBIE	7.23436e-07	1.09655	0.131	0.058	0.0264785
RPL6	7.30564e-07	-0.117955	0.996	0.992	0.0267394
TNPO1	7.32402e-07	0.513671	0.349	0.227	0.0268067
DYNC1H1	7.42498e-07	0.473922	0.483	0.338	0.0271762
TBRG1	7.42924e-07	0.394988	0.434	0.297	0.0271918
COTL1	7.49251e-07	-0.500869	0.703	0.696	0.0274233
TBC1D5	7.57019e-07	0.43409	0.66	0.551	0.0277076
AC092821.3	7.571e-07	0.311809	0.469	0.317	0.0277106
PARVG	7.59435e-07	-0.813371	0.219	0.294	0.0277961
ZMYM4	7.66574e-07	0.666996	0.316	0.206	0.0280574
BDH1	7.6704e-07	1.01269	0.118	0.047	0.0280744
FASTKD2	7.75184e-07	0.563105	0.296	0.18	0.0283725
TRIM56	7.79172e-07	0.661492	0.241	0.14	0.0285185
TPP1	7.79654e-07	-1.03334	0.117	0.19	0.0285361
BTN3A1	7.80058e-07	-0.736258	0.327	0.392	0.0285509
TBCE	7.81585e-07	0.723442	0.121	0.048	0.0286068
PPP1R14B	7.82942e-07	-0.750438	0.298	0.368	0.0286565
PLEKHG2	7.85431e-07	0.955384	0.185	0.098	0.0287476
UBASH3A	7.87939e-07	0.539059	0.245	0.14	0.0288394
CAMK2G	7.89786e-07	0.581478	0.323	0.207	0.028907
NOL10	7.93939e-07	0.594148	0.331	0.219	0.029059
PDZD11	8.00502e-07	-1.25217	0.08	0.143	0.0292992
KTI12	8.07545e-07	0.804807	0.14	0.063	0.029557
ANKRD36B	8.09381e-07	0.575486	0.216	0.116	0.0296242
THRA	8.13849e-07	0.777209	0.143	0.063	0.0297877
MBIP	8.21527e-07	0.736692	0.191	0.101	0.0300687
DAG1	8.34035e-07	1.20925	0.127	0.055	0.0305265
RPL37	8.38674e-07	-0.101921	0.996	0.992	0.0306963
TYW1B	8.46495e-07	0.740323	0.245	0.146	0.0309825
COX16	8.5106e-07	-0.573516	0.314	0.389	0.0311497
LINC01409	8.52711e-07	1.05513	0.121	0.05	0.0312101
BRWD3	8.5395e-07	0.625267	0.319	0.209	0.0312554
ORC2	8.5648e-07	0.706504	0.252	0.15	0.031348
CPD	8.7371e-07	0.809971	0.277	0.175	0.0319787
KLHL22	8.82123e-07	0.502375	0.24	0.137	0.0322866
TPRG1L	8.86421e-07	0.64732	0.185	0.095	0.0324439
ETV6	8.89552e-07	0.42716	0.558	0.428	0.0325585
ZNF565	9.09686e-07	0.823304	0.2	0.109	0.0332954
PLEKHM1	9.12481e-07	0.716686	0.198	0.108	0.0333977
SRP68	9.12671e-07	0.63869	0.201	0.109	0.0334047
USP33	9.15054e-07	0.434818	0.437	0.299	0.0334919
CEP135	9.17584e-07	0.74565	0.231	0.135	0.0335845
ZNF33A	9.28391e-07	0.409042	0.371	0.249	0.03398
WDR59	9.2956e-07	0.736445	0.232	0.135	0.0340228
P2RY8	9.48407e-07	0.456842	0.665	0.535	0.0347127
PIK3R4	9.5025e-07	0.932657	0.136	0.061	0.0347801
SON	9.50628e-07	0.233634	0.866	0.74	0.0347939
PITPNB	9.60543e-07	0.46054	0.454	0.325	0.0351568
PRKAR1B	9.69182e-07	0.733116	0.161	0.077	0.035473
TMEM170A	9.73399e-07	0.418899	0.253	0.143	0.0356274
CAAP1	9.83944e-07	0.653321	0.261	0.159	0.0360133
TANK	9.87515e-07	0.440466	0.623	0.482	0.036144
CCNC	9.88567e-07	0.589525	0.299	0.19	0.0361825
DENND6A	9.91699e-07	0.45883	0.405	0.27	0.0362972
MMP24	1.00749e-06	0.841823	0.152	0.072	0.036875
GKAP1	1.01613e-06	0.73731	0.163	0.08	0.0371913
PAK2	1.01738e-06	0.343507	0.664	0.505	0.0372372
LAPTM5	1.02176e-06	0.215097	0.914	0.799	0.0373973
GGA1	1.02781e-06	0.569766	0.266	0.156	0.037619
KDM5B	1.03257e-06	0.768611	0.221	0.129	0.0377932
AFG3L2	1.04493e-06	0.685048	0.204	0.111	0.0382453
SLAIN1	1.0455e-06	0.822891	0.132	0.058	0.0382665
MRPL17	1.05004e-06	-1.04564	0.101	0.169	0.0384326
GOSR1	1.05433e-06	0.565012	0.32	0.203	0.0385894
PFKP	1.06378e-06	0.502282	0.335	0.212	0.0389353
USP4	1.07547e-06	0.498387	0.35	0.23	0.0393632
COMMD10	1.08298e-06	0.58671	0.486	0.383	0.0396383
AC020911.2	1.08317e-06	-0.83345	0.177	0.254	0.0396452
TRAK1	1.08762e-06	0.749137	0.288	0.185	0.0398078
DNAAF2	1.08933e-06	0.574291	0.215	0.117	0.0398707
NGLY1	1.10291e-06	0.475732	0.415	0.283	0.0403677
RBM8A	1.10375e-06	-0.42562	0.557	0.576	0.0403983
AC138123.1	1.10763e-06	-1.39911	0.073	0.133	0.0405404
TCTN3	1.10927e-06	0.788739	0.215	0.122	0.0406005
AC018797.3	1.11144e-06	1.21683	0.103	0.039	0.0406799
SGSM3	1.13232e-06	0.518395	0.215	0.117	0.0414442
MYO5A	1.14174e-06	0.525305	0.467	0.352	0.0417887
AGPAT3	1.14214e-06	0.518452	0.373	0.251	0.0418035
ZFAND5	1.143e-06	0.351066	0.468	0.315	0.0418351
CRIP2	1.14524e-06	0.844997	0.138	0.063	0.0419168
MRPL28	1.14557e-06	-0.969051	0.161	0.233	0.0419291
SLC25A26	1.1517e-06	0.518151	0.427	0.297	0.0421535
TRIM23	1.15506e-06	0.804574	0.183	0.096	0.0422763
MYSM1	1.17347e-06	0.598854	0.274	0.169	0.04295
B4GALT5	1.17803e-06	-0.637499	0.135	0.215	0.0431171
ANAPC11	1.19484e-06	-0.658074	0.365	0.415	0.0437323
TAF11	1.20617e-06	0.429189	0.372	0.244	0.0441469
CCND2	1.21369e-06	0.382928	0.507	0.371	0.0444224
PTPN4	1.21698e-06	0.415227	0.673	0.571	0.0445426
SLAIN2	1.21719e-06	0.468393	0.336	0.215	0.0445504
BMPR2	1.22027e-06	0.93052	0.252	0.161	0.044663
DDX31	1.2257e-06	0.830267	0.141	0.064	0.044862
AF165147.1	1.22644e-06	-0.993893	0.094	0.162	0.0448888
SRSF1	1.23949e-06	0.376844	0.376	0.244	0.0453665
STRADA	1.24111e-06	0.565287	0.278	0.17	0.0454258
AC005670.3	1.28054e-06	0.483882	0.211	0.116	0.0468691
CPT1A	1.29385e-06	-0.766547	0.196	0.273	0.0473563
TSGA10	1.29954e-06	0.998103	0.137	0.063	0.0475644
FLYWCH1	1.3073e-06	0.992776	0.119	0.05	0.0478484
SLC39A6	1.30842e-06	0.909301	0.157	0.077	0.0478895
MRTFB	1.31059e-06	0.98394	0.169	0.088	0.0479687
WDR47	1.31206e-06	0.790483	0.163	0.084	0.0480227
PGAP2	1.31757e-06	1.13802	0.103	0.039	0.0482243
KLHDC1	1.3204e-06	1.04042	0.12	0.05	0.0483278
WASHC2C	1.32703e-06	0.586543	0.238	0.138	0.0485707
MTMR10	1.3321e-06	0.870836	0.181	0.1	0.0487561
NIPA2	1.33692e-06	0.633879	0.27	0.166	0.0489325
UPF1	1.33892e-06	0.662298	0.217	0.122	0.0490059
LAT2	1.34397e-06	-1.15166	0.052	0.108	0.0491906
GRIP1	1.3573e-06	1.34728	0.131	0.059	0.0496784
TFIP11	1.36948e-06	0.729913	0.154	0.076	0.0501245
EDEM1	1.37071e-06	0.529033	0.252	0.15	0.0501694
SORBS3	1.38964e-06	0.943294	0.122	0.051	0.050862
ARHGAP31	1.39984e-06	1.01156	0.155	0.079	0.0512357
AC105052.4	1.40657e-06	1.14242	0.114	0.047	0.0514817
R3HDM2	1.40986e-06	0.338352	0.678	0.535	0.0516024
IMP3	1.43622e-06	-0.71556	0.293	0.36	0.052567
CEP290	1.4638e-06	0.773762	0.208	0.119	0.0535766
ZNF414	1.51646e-06	0.772353	0.142	0.066	0.0555039
FBXO42	1.54346e-06	0.564153	0.331	0.219	0.056492
MTURN	1.54966e-06	0.930969	0.116	0.048	0.056719
LINC01841	1.56609e-06	0.744904	0.151	0.071	0.0573205
TRIM4	1.59435e-06	0.57783	0.253	0.151	0.0583549
CASTOR3	1.59501e-06	0.6278	0.249	0.148	0.0583789
CD40LG	1.63107e-06	-0.616836	0.313	0.383	0.0596989
CD2BP2	1.65376e-06	-0.968592	0.141	0.214	0.0605293
TXNDC16	1.66722e-06	0.763902	0.191	0.105	0.0610219
CTSB	1.67097e-06	-0.832753	0.236	0.304	0.0611591
SH3PXD2A	1.68474e-06	0.798954	0.118	0.048	0.0616631
AL035071.2	1.70658e-06	0.683021	0.168	0.085	0.0624625
GMPS	1.70847e-06	0.46188	0.366	0.243	0.0625317
CAB39	1.70995e-06	0.431662	0.553	0.408	0.062586
HERC6	1.71105e-06	0.837603	0.156	0.076	0.0626261
TARDBP	1.72736e-06	0.504428	0.289	0.178	0.063223
IRF2	1.72902e-06	-0.612737	0.282	0.355	0.0632838
PCBP1-AS1	1.72965e-06	0.633858	0.278	0.175	0.0633069
KLF16	1.73261e-06	1.07966	0.123	0.055	0.0634152
LENG8	1.73572e-06	0.351618	0.398	0.264	0.063529
MCCC1	1.74854e-06	0.771898	0.179	0.095	0.0639982
PIM1	1.75906e-06	-0.633695	0.426	0.474	0.0643835
FDFT1	1.76802e-06	0.560645	0.354	0.243	0.0647114
HAUS8	1.79525e-06	0.936695	0.121	0.051	0.0657078
IL27RA	1.79637e-06	0.324523	0.528	0.373	0.0657488
PPM1G	1.80361e-06	-0.513405	0.441	0.49	0.0660138
CENPP	1.8178e-06	1.28181	0.139	0.068	0.0665332
IFNG-AS1	1.83335e-06	-0.711564	0.15	0.232	0.0671024
IL12RB2	1.84391e-06	-0.820685	0.07	0.13	0.067489
BX890604.2	1.84953e-06	0.811818	0.18	0.095	0.0676948
ACAP2	1.86381e-06	0.328284	0.678	0.542	0.0682172
TANC2	1.86766e-06	0.835538	0.253	0.159	0.0683582
SURF4	1.88693e-06	0.368133	0.431	0.296	0.0690634
ZHX3	1.89547e-06	1.1136	0.13	0.059	0.0693759
CIZ1	1.89568e-06	1.01844	0.133	0.061	0.0693839
COX11	1.89995e-06	0.475241	0.261	0.154	0.0695399
AOPEP	1.90795e-06	0.698845	0.232	0.14	0.0698329
DUS3L	1.91395e-06	0.741432	0.184	0.098	0.0700524
MSN	1.92747e-06	-0.359256	0.669	0.666	0.0705473
FGFR1	1.93016e-06	1.1261	0.117	0.05	0.0706457
MED26	1.93218e-06	0.909758	0.184	0.101	0.0707196
PGLS	1.93262e-06	-0.601499	0.419	0.458	0.0707358
SF3B2	1.93509e-06	0.431518	0.534	0.397	0.0708264
EFCAB2	1.94072e-06	0.528933	0.308	0.201	0.0710324
HNRNPH3	1.95351e-06	0.346567	0.649	0.506	0.0715005
FAM120AOS	1.96498e-06	0.617178	0.267	0.167	0.0719202
RPS25	1.97668e-06	-0.129805	0.995	0.99	0.0723483
HSPA13	1.98215e-06	0.879406	0.129	0.058	0.0725487
PGD	2.00547e-06	-1.14684	0.094	0.158	0.0734021
LMO7	2.02238e-06	0.915819	0.125	0.055	0.0740212
CEP57	2.04524e-06	0.423451	0.467	0.326	0.074858
DDX19B	2.04586e-06	0.747407	0.228	0.133	0.0748804
ZFP36L1	2.04751e-06	0.281385	0.629	0.473	0.074941
COG3	2.05382e-06	0.419972	0.256	0.151	0.075172
ATP6V0E2	2.05536e-06	0.308728	0.352	0.22	0.0752281
XPC	2.06195e-06	0.359008	0.492	0.35	0.0754693
DPY30	2.06769e-06	-0.63311	0.283	0.357	0.0756794
AC025171.1	2.08932e-06	0.511206	0.235	0.133	0.0764712
AC127502.2	2.0911e-06	1.22122	0.102	0.04	0.0765363
MROH1	2.10931e-06	0.810388	0.192	0.108	0.0772028
ATXN10	2.11266e-06	0.552162	0.467	0.35	0.0773256
TBC1D31	2.13288e-06	0.853603	0.146	0.069	0.0780655
AGAP3	2.13968e-06	1.17232	0.125	0.056	0.0783144
MUTYH	2.14096e-06	0.701618	0.186	0.1	0.0783614
RAPGEF1	2.1472e-06	0.438727	0.564	0.444	0.0785896
SNAPIN	2.15147e-06	-1.06226	0.111	0.178	0.078746
SLC9A9	2.16074e-06	0.495514	0.49	0.379	0.0790853
SBNO2	2.16658e-06	0.453031	0.295	0.182	0.0792991
CMC1	2.17347e-06	-0.779856	0.266	0.338	0.0795512
EXOSC9	2.20016e-06	0.412374	0.278	0.166	0.0805279
SUPT20H	2.20331e-06	0.439443	0.302	0.19	0.0806434
IDH3G	2.22876e-06	-0.757791	0.312	0.365	0.0815748
XKR6	2.24266e-06	0.48016	0.367	0.251	0.0820838
TMEM184C	2.24781e-06	0.912223	0.171	0.092	0.0822722
SYNGAP1	2.25906e-06	0.791335	0.168	0.087	0.082684
FAM120B	2.27833e-06	0.654959	0.294	0.193	0.0833893
IFT80	2.28147e-06	0.91147	0.189	0.106	0.083504
ACYP2	2.28168e-06	0.609295	0.399	0.288	0.0835116
MAP4K2	2.28708e-06	0.560624	0.207	0.117	0.0837095
ZNF317	2.30361e-06	0.761865	0.142	0.068	0.0843145
BBC3	2.31612e-06	0.496428	0.229	0.132	0.0847725
MCMBP	2.32862e-06	0.485098	0.27	0.164	0.08523
TEX10	2.36595e-06	0.848931	0.147	0.072	0.0865962
ARMH1	2.37332e-06	0.473752	0.253	0.153	0.0868659
API5	2.37662e-06	0.325551	0.39	0.262	0.0869866
CNOT11	2.38289e-06	0.557893	0.281	0.178	0.0872161
ACAP1	2.38371e-06	0.231852	0.825	0.691	0.0872463
SPPL2A	2.38813e-06	0.495153	0.374	0.256	0.087408
FCF1	2.41796e-06	0.724959	0.185	0.1	0.0884996
RPS6	2.42504e-06	0.106481	0.996	0.992	0.0887588
FAR2	2.45743e-06	-0.835324	0.101	0.169	0.0899442
JKAMP	2.49123e-06	-0.927322	0.094	0.159	0.0911816
AL592183.1	2.49596e-06	0.688937	0.229	0.135	0.0913548
AC007384.1	2.51429e-06	0.587063	0.314	0.203	0.0920256
NHSL2	2.53188e-06	-1.29715	0.051	0.105	0.0926695
PPAT	2.5342e-06	0.898248	0.13	0.059	0.0927541
PYHIN1	2.54298e-06	-0.448634	0.406	0.477	0.0930756
MAPKAP1	2.56189e-06	0.412995	0.445	0.32	0.0937679
SNHG1	2.56202e-06	0.464357	0.302	0.191	0.0937724
TRMT2B	2.576e-06	1.01716	0.131	0.061	0.094284
TTC32	2.61748e-06	0.671946	0.159	0.079	0.0958023
RNF213	2.62419e-06	-0.293634	0.765	0.754	0.0960479
HAUS6	2.6317e-06	0.865993	0.18	0.098	0.0963229
ADAM10	2.71957e-06	0.576252	0.474	0.355	0.0995392
GRPEL1	2.72042e-06	0.424509	0.357	0.236	0.0995699
ATOX1	2.7334e-06	-0.886863	0.205	0.277	0.100045
AC139887.2	2.74306e-06	0.520202	0.202	0.111	0.100399
SETD7	2.74468e-06	0.765356	0.188	0.105	0.100458
F8A1	2.78667e-06	0.532507	0.182	0.096	0.101995
RPL19	2.79957e-06	-0.113202	0.997	0.992	0.102467
DLGAP4	2.806e-06	0.507503	0.254	0.154	0.102702
DUSP11	2.80847e-06	0.587576	0.275	0.169	0.102793
SPCS3	2.81465e-06	-0.545645	0.417	0.469	0.103019
HVCN1	2.83585e-06	-1.17476	0.049	0.101	0.103795
ST3GAL3	2.83763e-06	0.963768	0.209	0.125	0.10386
MTIF3	2.85704e-06	-0.661415	0.338	0.399	0.104571
UNK	2.90131e-06	0.537746	0.206	0.114	0.106191
LINC00623	2.91395e-06	0.405443	0.541	0.394	0.106653
CHKA	2.91994e-06	1.40276	0.116	0.051	0.106873
TWF1	2.92398e-06	0.565785	0.19	0.103	0.107021
DHX36	2.93681e-06	0.40577	0.511	0.368	0.10749
TPK1	2.93845e-06	0.571044	0.397	0.291	0.10755
PCNT	2.96101e-06	0.89031	0.175	0.096	0.108376
COG4	2.98646e-06	0.573739	0.214	0.122	0.109307
PLEKHF2	3.03342e-06	0.507477	0.229	0.132	0.111026
FBXW4	3.06101e-06	0.566473	0.364	0.252	0.112036
MDH1	3.06697e-06	-0.556915	0.408	0.452	0.112254
PTCD3	3.11387e-06	0.429643	0.272	0.164	0.113971
FBXL5	3.1478e-06	0.296952	0.452	0.31	0.115213
AC068888.1	3.1545e-06	0.550288	0.209	0.119	0.115458
TRMO	3.16301e-06	0.548376	0.255	0.151	0.115769
ARFGAP2	3.16684e-06	0.321757	0.304	0.185	0.11591
TXNRD1	3.17176e-06	-0.498651	0.377	0.437	0.11609
TBC1D1	3.17946e-06	0.457774	0.395	0.278	0.116371
RBM10	3.18817e-06	0.585532	0.222	0.129	0.11669
MLLT10	3.18975e-06	0.389898	0.482	0.35	0.116748
ANXA2R	3.21423e-06	-0.682584	0.31	0.37	0.117644
FTH1	3.2163e-06	-0.416638	0.992	0.995	0.11772
LY9	3.23504e-06	0.341424	0.376	0.244	0.118406
YWHAH	3.24846e-06	-0.61218	0.278	0.346	0.118897
SNHG32	3.26622e-06	0.271153	0.617	0.463	0.119547
TXNDC9	3.29087e-06	-0.860864	0.158	0.228	0.120449
ISY1	3.31505e-06	0.503186	0.315	0.203	0.121334
PSMD13	3.31872e-06	-0.649019	0.368	0.421	0.121468
SH3GL1	3.32869e-06	0.679567	0.25	0.154	0.121833
TTLL5	3.34096e-06	0.869377	0.191	0.109	0.122283
SUFU	3.37401e-06	0.839454	0.212	0.125	0.123492
DIRC3	3.37542e-06	0.925924	0.13	0.061	0.123544
HMBOX1	3.42014e-06	0.700259	0.283	0.188	0.12518
PRPF18	3.44728e-06	0.45112	0.3	0.191	0.126174
NCAPH2	3.4788e-06	0.688282	0.141	0.066	0.127327
CHUK	3.51457e-06	0.897294	0.137	0.064	0.128637
HEXIM1	3.51869e-06	0.475104	0.264	0.159	0.128788
STX8	3.5366e-06	0.442496	0.567	0.452	0.129443
ABHD14B	3.55313e-06	0.377866	0.39	0.251	0.130048
KIAA1586	3.56049e-06	0.743491	0.16	0.082	0.130317
NUDT16	3.57569e-06	-1.25182	0.057	0.111	0.130874
TMEM208	3.58121e-06	-0.848606	0.194	0.264	0.131076
SEC61A2	3.58516e-06	0.928291	0.114	0.048	0.131221
TECR	3.60315e-06	0.328085	0.53	0.375	0.131879
FZR1	3.60696e-06	0.891786	0.131	0.061	0.132018
PRC1	3.62807e-06	0.909786	0.121	0.053	0.132791
PLEKHA1	3.63673e-06	0.340234	0.369	0.24	0.133108
RRP12	3.64337e-06	0.827372	0.276	0.18	0.133351
NXPE3	3.64579e-06	0.565066	0.224	0.129	0.13344
TBCA	3.72824e-06	-0.355983	0.678	0.669	0.136457
PIGH	3.7499e-06	0.623658	0.182	0.096	0.13725
CBFB	3.80886e-06	0.456245	0.368	0.251	0.139408
MTA3	3.81973e-06	0.850199	0.186	0.105	0.139806
YIPF3	3.82547e-06	-0.873045	0.187	0.257	0.140016
SRP72	3.87942e-06	0.422651	0.478	0.339	0.141991
SSRP1	3.92126e-06	0.369705	0.214	0.119	0.143522
ARCN1	3.98772e-06	0.336211	0.307	0.191	0.145954
UMAD1	4.00792e-06	0.470391	0.465	0.344	0.146694
NCF1	4.09027e-06	-1.0176	0.283	0.333	0.149708
PRPSAP2	4.10103e-06	0.584255	0.241	0.146	0.150102
CDKN2AIP	4.10676e-06	0.573927	0.186	0.101	0.150311
ZBTB24	4.10858e-06	0.511271	0.223	0.129	0.150378
ST8SIA1	4.11961e-06	1.25316	0.183	0.105	0.150782
HK1	4.13432e-06	0.401355	0.429	0.301	0.15132
UBE3C	4.17533e-06	0.530885	0.412	0.294	0.152821
TBC1D22B	4.17672e-06	0.738356	0.162	0.085	0.152872
LCP2	4.18683e-06	0.299253	0.59	0.439	0.153242
AP002336.2	4.21682e-06	0.537626	0.245	0.148	0.15434
RPS19BP1	4.23399e-06	-0.529411	0.419	0.463	0.154968
LIPA	4.23699e-06	1.00141	0.224	0.14	0.155078
ZNF367	4.23966e-06	1.03051	0.129	0.061	0.155176
TRAF6	4.25096e-06	0.649905	0.166	0.087	0.155589
KCNQ1OT1	4.25139e-06	1.02285	0.127	0.059	0.155605
KIAA0040	4.26702e-06	-0.893923	0.146	0.217	0.156177
DNAJC7	4.29814e-06	0.422803	0.53	0.384	0.157316
ERCC6	4.3037e-06	0.697257	0.142	0.069	0.15752
TTC33	4.30614e-06	0.45011	0.279	0.174	0.157609
ANP32A	4.32466e-06	-0.501882	0.472	0.492	0.158287
AC012615.1	4.40192e-06	0.918224	0.107	0.043	0.161115
CCZ1	4.43103e-06	0.624016	0.249	0.154	0.16218
SZRD1	4.44652e-06	0.342193	0.424	0.293	0.162747
XPNPEP3	4.54619e-06	0.764726	0.177	0.098	0.166395
RIC1	4.56503e-06	0.472772	0.381	0.268	0.167084
VAV1	4.56812e-06	0.467915	0.37	0.257	0.167198
SAE1	4.61585e-06	0.389621	0.327	0.212	0.168945
BTBD7	4.67255e-06	0.749211	0.244	0.154	0.17102
SLC2A4RG	4.68916e-06	0.409957	0.36	0.241	0.171628
AGBL5	4.70969e-06	0.614499	0.149	0.072	0.172379
USP28	4.71827e-06	-1.15026	0.082	0.141	0.172693
PRNP	4.73034e-06	0.343011	0.448	0.309	0.173135
PBXIP1	4.78114e-06	0.228749	0.62	0.463	0.174994
TTBK2	4.78757e-06	0.564353	0.243	0.148	0.17523
ZNF708	4.83803e-06	0.445671	0.327	0.214	0.177077
IPMK	4.91341e-06	0.685347	0.258	0.164	0.179836
CKAP2	4.93782e-06	0.754662	0.165	0.087	0.180729
SLC35E2B	4.97024e-06	0.580595	0.177	0.095	0.181916
STXBP3	4.99358e-06	0.43989	0.453	0.326	0.18277
SLC44A2	5.00837e-06	0.499398	0.379	0.264	0.183311
DNAJB14	5.01249e-06	0.421056	0.481	0.349	0.183462
DNAJC3	5.05405e-06	0.478217	0.403	0.285	0.184983
TAF10	5.0743e-06	-0.517569	0.466	0.498	0.185724
MCM9	5.10376e-06	0.539467	0.285	0.186	0.186803
MDM2	5.10653e-06	0.531328	0.313	0.207	0.186904
CBX5	5.17538e-06	0.434383	0.261	0.156	0.189424
FARS2	5.19158e-06	0.437698	0.464	0.339	0.190017
LBH	5.20211e-06	0.340093	0.638	0.505	0.190402
AAGAB	5.20552e-06	0.712735	0.231	0.14	0.190527
JAKMIP2	5.23381e-06	-1.34543	0.053	0.103	0.191563
JMJD6	5.25275e-06	0.491577	0.286	0.183	0.192256
INF2	5.25422e-06	0.795069	0.114	0.048	0.19231
GNPTAB	5.26567e-06	0.503411	0.378	0.259	0.192729
SPATA5	5.36126e-06	0.716898	0.316	0.215	0.196228
LPCAT3	5.38775e-06	0.668765	0.237	0.148	0.197197
ATP6V1B2	5.41676e-06	-0.952877	0.123	0.191	0.198259
BICD1	5.43478e-06	0.751953	0.208	0.122	0.198918
UBE2S	5.45467e-06	0.345209	0.427	0.294	0.199646
SLC27A4	5.47088e-06	-1.21382	0.095	0.156	0.20024
MRPS24	5.58834e-06	-0.615865	0.42	0.452	0.204539
ERAP1	5.59381e-06	0.50072	0.264	0.166	0.204739
CCT2	5.60891e-06	0.396757	0.498	0.357	0.205292
NQO2	5.61374e-06	-0.939659	0.137	0.206	0.205468
COMMD5	5.65039e-06	-1.13193	0.094	0.156	0.20681
CNOT6	5.653e-06	0.558105	0.194	0.109	0.206905
TVP23B	5.65585e-06	0.980103	0.111	0.048	0.20701
CPSF7	5.68036e-06	0.586942	0.246	0.15	0.207907
RAD52	5.74517e-06	0.8725	0.137	0.066	0.210279
MAP2K7	5.78336e-06	0.659766	0.165	0.087	0.211677
ZNF318	5.84572e-06	1.00699	0.106	0.045	0.213959
IPO5	5.84759e-06	0.500738	0.227	0.135	0.214028
EFCAB14	5.86396e-06	0.516881	0.347	0.241	0.214627
RIPK2	5.90437e-06	0.73132	0.216	0.13	0.216106
CKMT2-AS1	5.90939e-06	0.808508	0.127	0.059	0.21629
TMED9	5.97181e-06	-0.627317	0.35	0.402	0.218574
SOCS4	6.0317e-06	0.671761	0.154	0.079	0.220766
SETD1B	6.05742e-06	0.572017	0.17	0.09	0.221708
VPS8	6.18717e-06	0.507569	0.395	0.289	0.226457
HEXA	6.20659e-06	0.471598	0.314	0.206	0.227167
CBX4	6.22494e-06	0.445023	0.355	0.235	0.227839
PLA2G6	6.25487e-06	0.671471	0.125	0.058	0.228935
NDUFAF8	6.27475e-06	-0.685067	0.346	0.399	0.229662
NFRKB	6.29553e-06	0.825767	0.169	0.092	0.230423
GLO1	6.34855e-06	0.481106	0.328	0.217	0.232363
IP6K1	6.3978e-06	0.454521	0.361	0.249	0.234166
IDI1	6.57223e-06	0.316613	0.519	0.371	0.24055
TYW5	6.70928e-06	0.685524	0.112	0.048	0.245567
PLB1	6.74742e-06	0.623685	0.167	0.088	0.246962
PPP1R7	6.74912e-06	-0.639606	0.368	0.416	0.247025
PARP16	6.80759e-06	0.754011	0.13	0.061	0.249165
TBCK	6.81059e-06	0.454216	0.359	0.251	0.249274
NUCB2	6.81237e-06	0.397383	0.427	0.299	0.24934
SLC35E2A	6.8442e-06	0.630893	0.127	0.059	0.250504
R3HCC1L	6.91141e-06	0.443761	0.345	0.243	0.252964
KLHL6	6.93514e-06	0.708762	0.169	0.092	0.253833
RABEP1	7.00367e-06	0.391077	0.45	0.33	0.256341
OSBPL2	7.01167e-06	0.581808	0.178	0.096	0.256634
APTX	7.08713e-06	0.505255	0.298	0.193	0.259396
SPG11	7.21796e-06	0.494984	0.395	0.283	0.264185
WDR27	7.24056e-06	0.933362	0.129	0.061	0.265012
PGM3	7.57522e-06	1.20744	0.107	0.047	0.277261
AC097376.3	7.64663e-06	0.736152	0.241	0.151	0.279874
UBE2I	7.77227e-06	-0.432762	0.535	0.551	0.284473
SFSWAP	7.7767e-06	0.3446	0.388	0.262	0.284635
LINC00910	7.83407e-06	-0.345848	0.361	0.424	0.286735
GCNT4	7.9466e-06	0.703451	0.13	0.061	0.290853
PAXIP1-AS1	7.99299e-06	0.844655	0.117	0.053	0.292551
COMT	8.06504e-06	-0.77558	0.231	0.289	0.295189
VGLL4	8.10088e-06	0.607685	0.322	0.222	0.2965
CDC27	8.27632e-06	0.473758	0.354	0.244	0.302922
ERCC5	8.31537e-06	0.408167	0.31	0.201	0.304351
EID3	8.36699e-06	0.635274	0.154	0.079	0.30624
NUDT15	8.50006e-06	0.967046	0.114	0.051	0.311111
ISG20L2	8.67443e-06	0.75744	0.165	0.09	0.317493
AGPAT4	8.70499e-06	-0.663053	0.213	0.288	0.318611
ZNF552	8.74862e-06	0.897128	0.116	0.051	0.320208
CUBN	8.88492e-06	0.844973	0.169	0.093	0.325197
TLE5	8.9278e-06	0.130909	0.959	0.92	0.326766
TTI1	8.9665e-06	0.909857	0.121	0.056	0.328183
AC008569.1	8.9727e-06	0.660064	0.373	0.267	0.32841
AC079305.1	9.03305e-06	1.11722	0.108	0.048	0.330619
ITGA4	9.09668e-06	-0.288024	0.474	0.54	0.332948
NCK2	9.2376e-06	0.221	0.743	0.58	0.338105
ASCC1	9.34645e-06	0.565188	0.218	0.133	0.34209
AL133480.1	9.38339e-06	0.884959	0.144	0.074	0.343441
FGGY	9.39705e-06	0.642941	0.139	0.069	0.343941
MEGF9	9.42374e-06	-0.703323	0.24	0.314	0.344918
RPS2	9.4405e-06	-0.104406	0.997	0.995	0.345532
ABCA5	9.51161e-06	0.425803	0.273	0.169	0.348134
DUT	9.63417e-06	-0.44749	0.445	0.479	0.35262
HDAC2	9.7446e-06	0.523494	0.249	0.158	0.356662
PTPN6	9.7744e-06	-0.5613	0.405	0.441	0.357753
RPARP-AS1	9.89325e-06	0.766342	0.128	0.061	0.362103
IARS	1.00264e-05	0.492463	0.31	0.206	0.366978
RRP36	1.01124e-05	-0.805807	0.22	0.281	0.370125
METTL15	1.01312e-05	0.615888	0.283	0.188	0.370811
TFE3	1.02977e-05	0.777682	0.137	0.069	0.376907
CRBN	1.03036e-05	0.286489	0.572	0.421	0.377123
POLR3GL	1.037e-05	-0.535767	0.362	0.42	0.379553
DEK	1.04064e-05	-0.469196	0.569	0.577	0.380884
RHOT2	1.05434e-05	0.54117	0.201	0.116	0.385899
RADX	1.05456e-05	0.90524	0.177	0.1	0.385978
RAB28	1.05816e-05	0.585818	0.257	0.162	0.387297
AC124016.1	1.06055e-05	0.728612	0.173	0.095	0.388173
ACOT9	1.06685e-05	-0.987374	0.109	0.172	0.390479
KIF13B	1.0774e-05	0.601532	0.305	0.204	0.394341
MTPAP	1.08646e-05	0.99785	0.113	0.051	0.397654
MAP4K3	1.08651e-05	0.690644	0.25	0.162	0.397674
RNASEH1	1.0981e-05	0.520627	0.24	0.148	0.401916
SF3B6	1.11069e-05	-0.399722	0.616	0.611	0.406523
STRIP1	1.11248e-05	0.815855	0.154	0.084	0.407178
NDUFS3	1.11667e-05	-0.701413	0.228	0.297	0.408713
ZNF141	1.11939e-05	0.682365	0.201	0.119	0.409706
ATP6V0A1	1.12169e-05	1.21477	0.117	0.056	0.410548
PPP1R35	1.12395e-05	-0.659158	0.248	0.312	0.411375
LPCAT1	1.12645e-05	-0.982343	0.115	0.178	0.412293
SIPA1	1.1287e-05	0.294699	0.3	0.19	0.413116
HSPB11	1.13767e-05	-0.795444	0.26	0.318	0.416399
ITM2A	1.1382e-05	-0.410756	0.53	0.559	0.416594
RILPL2	1.13849e-05	-0.445346	0.339	0.404	0.416697
HSPA14.1	1.14544e-05	0.460789	0.211	0.122	0.419243
STAU2	1.14912e-05	0.563401	0.302	0.204	0.420591
SEH1L	1.15753e-05	0.86614	0.149	0.079	0.423666
CYBC1	1.1603e-05	-0.750369	0.244	0.307	0.424683
SCLT1	1.16168e-05	0.372247	0.487	0.365	0.425188
ZNF821	1.16407e-05	0.673359	0.169	0.093	0.426062
TACC3	1.16801e-05	0.462634	0.289	0.185	0.427503
KHSRP	1.17484e-05	0.643625	0.174	0.096	0.430003
OSGIN2	1.17566e-05	0.944901	0.123	0.059	0.430304
TMEM63A	1.19033e-05	0.341909	0.415	0.289	0.435674
CBR3	1.20669e-05	0.863039	0.107	0.047	0.44166
FRS2	1.21868e-05	0.595986	0.272	0.18	0.446048
MAN1A1	1.21878e-05	0.647873	0.261	0.172	0.446085
TBP	1.22604e-05	0.938999	0.115	0.053	0.448743
AHSA1	1.23533e-05	-0.723334	0.245	0.31	0.452144
CHMP5	1.23752e-05	-0.767471	0.223	0.289	0.452943
PHACTR4	1.26451e-05	0.527805	0.371	0.268	0.462822
RXRA	1.27104e-05	-1.03384	0.068	0.122	0.465215
HDAC3	1.2769e-05	0.428717	0.26	0.161	0.467357
PARP10	1.27868e-05	0.414975	0.18	0.098	0.468008
NUP107	1.28371e-05	0.656454	0.23	0.143	0.469852
NRBP1	1.28634e-05	0.361308	0.361	0.251	0.470813
RPL26L1	1.28781e-05	-0.871232	0.141	0.204	0.471352
HSD17B10	1.29767e-05	-0.729315	0.256	0.314	0.474961
ALPK1	1.30341e-05	1.05226	0.147	0.08	0.47706
WWP2	1.3087e-05	0.517308	0.388	0.288	0.478998
SRCAP	1.30987e-05	0.39903	0.204	0.119	0.479424
EXOC2	1.31495e-05	0.432769	0.4	0.288	0.481285
ZNF518B	1.31817e-05	0.902539	0.106	0.047	0.482465
FTX	1.32478e-05	0.329488	0.675	0.55	0.484882
LMNB1	1.33181e-05	0.592726	0.233	0.143	0.487456
LINC01184	1.35661e-05	0.550529	0.232	0.143	0.496533
BAG4	1.36909e-05	1.01011	0.147	0.08	0.501102
NOTCH2NLC	1.37177e-05	0.852387	0.123	0.059	0.50208
SLC25A39	1.37257e-05	0.446893	0.225	0.135	0.502376
ZNF138	1.39275e-05	0.555973	0.203	0.116	0.509761
DNASE1	1.4044e-05	0.73935	0.165	0.093	0.514024
ZDHHC12	1.41426e-05	-0.896947	0.173	0.235	0.517633
SEC24C	1.42492e-05	0.629616	0.179	0.101	0.521536
GALNT7	1.42495e-05	0.728288	0.242	0.161	0.521545
PRKAR1A	1.43319e-05	-0.892529	0.167	0.228	0.524562
TG	1.44405e-05	-1.01147	0.09	0.146	0.528537
ZNF140	1.45446e-05	0.901112	0.106	0.047	0.532346
NFXL1	1.45998e-05	0.877831	0.138	0.071	0.534366
TPT1	1.47226e-05	0.0753124	0.998	0.994	0.538862
GRSF1	1.48452e-05	0.331535	0.339	0.223	0.543349
STARD3	1.50935e-05	0.580614	0.179	0.1	0.552436
PPP3CB	1.51182e-05	0.293303	0.402	0.275	0.553341
CCDC174	1.52337e-05	0.3354	0.263	0.162	0.557569
POLR2D	1.53249e-05	0.408298	0.163	0.087	0.560905
WDR44	1.53599e-05	0.700103	0.275	0.185	0.562189
PLEKHJ1	1.55023e-05	-0.694286	0.307	0.357	0.5674
AKAP7	1.5516e-05	0.559058	0.235	0.145	0.5679
TNFRSF14	1.55847e-05	-0.503268	0.511	0.524	0.570415
PGRMC2	1.57271e-05	0.494635	0.245	0.154	0.575629
ATP2B1	1.58255e-05	0.461744	0.624	0.511	0.579228
MIR29B2CHG	1.58486e-05	0.572265	0.28	0.183	0.580074
ELP4	1.61475e-05	0.699503	0.336	0.243	0.591016
PHLDA1	1.61595e-05	0.919523	0.137	0.071	0.591454
RPF1	1.61798e-05	0.306413	0.35	0.238	0.592199
TNFRSF18	1.63465e-05	-1.35631	0.055	0.103	0.598297
ILF3-DT	1.63771e-05	0.280997	0.504	0.37	0.599418
AC013264.1	1.64424e-05	0.448866	0.188	0.106	0.601808
SASH3	1.65899e-05	-0.731899	0.196	0.265	0.607206
ZNF92	1.66294e-05	0.326269	0.285	0.178	0.608652
CAPZA1	1.66964e-05	0.320045	0.686	0.539	0.611104
ZBED1	1.67491e-05	1.22717	0.107	0.05	0.613032
CLN5	1.67846e-05	0.41183	0.255	0.161	0.614332
SH2B1	1.68702e-05	0.547851	0.136	0.068	0.617466
ARHGAP4	1.70113e-05	0.205181	0.484	0.338	0.622632
TRMT10B	1.70452e-05	0.544006	0.174	0.096	0.62387
UBE4B	1.70793e-05	0.635183	0.32	0.232	0.625118
ZBTB17	1.70874e-05	0.618819	0.162	0.087	0.625415
EXOSC10	1.72553e-05	0.848919	0.148	0.079	0.631563
RPRD1A	1.72708e-05	0.454773	0.248	0.158	0.632128
FBXO6	1.7282e-05	-1.20491	0.06	0.111	0.632538
RUFY1	1.75075e-05	0.298211	0.243	0.148	0.640791
PIK3C3	1.75441e-05	0.417059	0.328	0.227	0.642131
DAP3	1.75446e-05	0.322482	0.448	0.318	0.642152
RECQL	1.76552e-05	-0.83527	0.219	0.277	0.646196
MSL1	1.7665e-05	0.486521	0.215	0.129	0.646556
AREL1	1.78292e-05	0.713473	0.184	0.108	0.652568
METRNL	1.78506e-05	-1.12915	0.054	0.103	0.653351
PMPCA	1.78522e-05	0.44799	0.212	0.127	0.653408
REXO2	1.79905e-05	-0.635648	0.331	0.383	0.658472
TOGARAM1	1.80213e-05	0.985286	0.167	0.096	0.659597
TRIM44	1.81173e-05	0.453951	0.372	0.262	0.663112
NOA1	1.81451e-05	0.510925	0.199	0.117	0.66413
IGFLR1	1.85047e-05	-0.819275	0.191	0.256	0.677292
LSM10	1.86309e-05	-0.704902	0.296	0.347	0.68191
SNU13	1.89506e-05	-0.28673	0.699	0.715	0.693612
WASHC2A	1.89836e-05	0.439882	0.209	0.122	0.69482
RPS6KA3	1.90186e-05	0.27434	0.59	0.458	0.696099
ERF	1.93122e-05	0.438287	0.208	0.124	0.706846
UBAP2L	1.9409e-05	0.523144	0.242	0.156	0.710388
SLC25A46	1.94208e-05	0.653869	0.202	0.122	0.710822
TDG	1.94603e-05	0.440833	0.341	0.238	0.712268
FOSL1	1.95491e-05	1.54568	0.101	0.047	0.715517
LNX2	1.95901e-05	0.974003	0.12	0.058	0.717018
BCCIP	1.96047e-05	0.465919	0.287	0.188	0.717552
NUB1	1.96169e-05	0.346894	0.423	0.293	0.717999
BSG	1.97175e-05	-0.546082	0.391	0.431	0.721679
TARBP1	2.00666e-05	0.485468	0.205	0.122	0.734457
ILK	2.0141e-05	-0.681816	0.234	0.299	0.737182
CCDC69	2.01543e-05	0.379087	0.356	0.243	0.737667
PHF5A	2.017e-05	0.407722	0.22	0.13	0.738243
SNX13	2.05525e-05	0.425008	0.296	0.196	0.752243
EIF3G	2.06203e-05	-0.245733	0.85	0.822	0.754725
DEF6	2.06296e-05	0.25356	0.427	0.299	0.755064
NRBF2	2.06759e-05	0.537692	0.296	0.201	0.756757
SH2D3A	2.06798e-05	0.588726	0.144	0.076	0.756901
C16orf72	2.06921e-05	0.406676	0.294	0.196	0.75735
DNMT1	2.07224e-05	0.29044	0.445	0.304	0.758461
MAP4	2.07571e-05	0.375173	0.488	0.376	0.759731
NPDC1	2.08736e-05	-0.920972	0.115	0.177	0.763994
NFIC	2.09958e-05	0.55622	0.226	0.143	0.768466
UGCG	2.10396e-05	0.404393	0.349	0.238	0.770069
PPP1R12B	2.1208e-05	0.727348	0.258	0.177	0.776233
ELOA-AS1	2.12975e-05	0.676444	0.163	0.09	0.779511
DOCK2	2.13422e-05	0.2451	0.765	0.606	0.781145
KIFAP3	2.1397e-05	0.376476	0.268	0.169	0.783151
C21orf91	2.16401e-05	0.319248	0.214	0.129	0.792049
FBXW8	2.1784e-05	0.852535	0.138	0.072	0.797315
FOXO3	2.18899e-05	0.373112	0.366	0.254	0.801194
ACACB	2.23975e-05	0.921146	0.115	0.055	0.819772
DIP2A	2.25323e-05	0.447283	0.331	0.228	0.824705
C17orf49	2.25744e-05	-0.589177	0.425	0.458	0.826246
USP13	2.25847e-05	1.08582	0.109	0.051	0.826623
MFN1	2.27173e-05	0.508024	0.203	0.121	0.831476
S1PR1	2.27724e-05	-0.821825	0.153	0.215	0.833493
RPS15A	2.27917e-05	-0.0895542	0.995	0.992	0.834198
PHKG1	2.27955e-05	1.00327	0.102	0.045	0.834339
FAN1	2.28399e-05	0.837047	0.105	0.047	0.835964
GIGYF1	2.29415e-05	0.446422	0.233	0.143	0.839681
TUBGCP5	2.30215e-05	0.953675	0.115	0.055	0.842608
SQOR	2.31009e-05	-0.76294	0.209	0.272	0.845517
PKN1	2.31763e-05	0.285241	0.454	0.317	0.848274
CBR1	2.348e-05	-0.844106	0.132	0.195	0.85939
DDX27	2.39383e-05	0.451353	0.325	0.222	0.876165
ARL8B	2.3968e-05	0.498396	0.34	0.235	0.877252
SLC37A3	2.4129e-05	0.541877	0.146	0.077	0.883147
SREBF2-AS1	2.41777e-05	0.621576	0.123	0.059	0.884928
ZDHHC17	2.43576e-05	0.514762	0.262	0.169	0.891511
FBRSL1	2.43911e-05	0.393704	0.263	0.169	0.89274
FMNL1	2.44431e-05	0.269713	0.594	0.447	0.894641
RPS20	2.45506e-05	-0.167556	0.989	0.984	0.898576
RINT1	2.45512e-05	0.604382	0.18	0.103	0.898598
GOLGA7	2.46257e-05	0.333149	0.398	0.277	0.901327
FTSJ1	2.46377e-05	0.458115	0.203	0.117	0.901765
ZNF250	2.47356e-05	0.571629	0.181	0.103	0.905347
UBQLN2	2.48525e-05	0.591539	0.195	0.116	0.909628
IPO11	2.48991e-05	1.11205	0.12	0.059	0.911333
ZNF638	2.49024e-05	0.270656	0.582	0.452	0.911452
MRPS6	2.50002e-05	-0.700017	0.289	0.342	0.915031
VAV3	2.50123e-05	-0.392237	0.213	0.294	0.915477
PCBD1	2.53762e-05	-1.0723	0.105	0.161	0.928794
MED23	2.55653e-05	0.532453	0.263	0.175	0.935717
LINC01588	2.59736e-05	0.561272	0.242	0.154	0.950659
EVA1C	2.60426e-05	0.62157	0.201	0.121	0.953186
UBE3D	2.62604e-05	1.06119	0.132	0.069	0.961157
NDUFA6-DT	2.64065e-05	0.716591	0.107	0.048	0.966504
GON7	2.64417e-05	-1.01199	0.105	0.162	0.967792
SIN3B	2.69508e-05	0.669317	0.139	0.074	0.986427
EWSR1	2.70859e-05	0.28397	0.464	0.336	0.991369
PDE4DIP	2.71776e-05	0.711686	0.141	0.074	0.994729
IKZF1	2.73007e-05	0.206598	0.899	0.801	0.999233
NAPG	2.738e-05	0.499059	0.251	0.162	1
CMTR1	2.74012e-05	0.750255	0.154	0.085	1
DPEP2	2.74643e-05	0.589942	0.214	0.133	1
TP53RK	2.78065e-05	-1.3453	0.06	0.108	1
MRPL27	2.7814e-05	-0.787055	0.147	0.209	1
SLC9A3R1	2.78609e-05	-0.608776	0.348	0.397	1
AC009120.2	2.82382e-05	0.504998	0.177	0.101	1
DUS1L	2.82404e-05	0.24572	0.324	0.207	1
DSTYK	2.82694e-05	0.511993	0.23	0.145	1
TMEM131	2.83922e-05	0.466997	0.449	0.338	1
BRD3	2.84194e-05	0.662844	0.152	0.084	1
JOSD2	2.84239e-05	-0.877682	0.151	0.211	1
RSPRY1	2.8442e-05	0.802062	0.179	0.106	1
IP6K2	2.85226e-05	0.25777	0.354	0.236	1
AC008124.1	2.88329e-05	0.791205	0.108	0.05	1
SNAPC1	2.88446e-05	0.825129	0.171	0.098	1
RBM5	2.893e-05	0.317273	0.331	0.222	1
RALGAPB	2.92335e-05	0.494481	0.297	0.201	1
TSTD1	2.92629e-05	-0.488155	0.589	0.582	1
EXOC8	2.93869e-05	0.974541	0.102	0.047	1
MTMR14	2.94286e-05	0.366742	0.324	0.219	1
PLEKHM3	3.05447e-05	0.624588	0.18	0.106	1
TMEM161B	3.0548e-05	0.731518	0.191	0.114	1
FBL	3.05683e-05	0.2208	0.494	0.349	1
PIN1	3.06878e-05	-0.606742	0.345	0.387	1
ZMAT2	3.07093e-05	-0.718752	0.257	0.314	1
VRK1	3.077e-05	0.531512	0.226	0.141	1
RER1	3.14417e-05	-0.580129	0.407	0.445	1
RGCC	3.15595e-05	0.674439	0.584	0.511	1
LPIN2	3.1588e-05	0.321969	0.586	0.457	1
ASXL2	3.18123e-05	0.407651	0.393	0.283	1
ZNF302	3.18713e-05	0.358282	0.26	0.164	1
NELFCD	3.2091e-05	0.424514	0.222	0.133	1
NORAD	3.2448e-05	0.417404	0.356	0.248	1
JADE2	3.26345e-05	0.33315	0.24	0.148	1
DNAJA1	3.27732e-05	0.269894	0.838	0.714	1
RPL11	3.30146e-05	-0.112515	0.996	0.995	1
LRRC41	3.30788e-05	0.627096	0.167	0.096	1
PURA	3.31201e-05	0.341627	0.387	0.272	1
CAPZA2	3.33578e-05	0.326661	0.519	0.378	1
ENOPH1	3.34462e-05	0.534395	0.224	0.14	1
AL161725.1	3.35684e-05	0.51848	0.172	0.096	1
RANBP10	3.37842e-05	0.709514	0.2	0.124	1
HDAC1	3.44339e-05	0.33069	0.449	0.317	1
ZBTB18	3.4458e-05	0.969106	0.122	0.063	1
SLC4A7	3.48113e-05	0.324218	0.515	0.387	1
AC092329.4	3.52495e-05	0.762382	0.131	0.068	1
IQSEC1	3.54156e-05	0.25605	0.45	0.322	1
TIAL1	3.54843e-05	0.20365	0.49	0.357	1
FAM76A	3.55076e-05	0.583929	0.173	0.098	1
CCSAP	3.62994e-05	0.72056	0.152	0.084	1
TMEM14B	3.65866e-05	-0.425434	0.566	0.558	1
RSRC1	3.66204e-05	0.406502	0.462	0.359	1
DDX58	3.6946e-05	0.601212	0.326	0.227	1
NELFA	3.69523e-05	0.534756	0.18	0.105	1
DOT1L	3.7012e-05	1.16139	0.125	0.066	1
AAR2	3.76751e-05	0.732204	0.112	0.053	1
RRP1B	3.8073e-05	0.34987	0.411	0.288	1
ETFB	3.84008e-05	-0.673791	0.339	0.381	1
FARP2	3.85733e-05	0.707173	0.142	0.077	1
C2orf69	3.87896e-05	0.672756	0.112	0.053	1
ORC3	3.88207e-05	0.471478	0.197	0.116	1
SLC2A3	3.88679e-05	0.330497	0.805	0.696	1
AC078883.1	3.89093e-05	0.648873	0.149	0.082	1
LINC01089	3.91432e-05	0.631881	0.152	0.084	1
CAPRIN1	3.93927e-05	0.35248	0.376	0.265	1
MAPKBP1	3.94759e-05	1.071	0.11	0.055	1
PCMTD2	3.98321e-05	0.48957	0.213	0.13	1
OSGEP	3.99479e-05	0.440061	0.255	0.167	1
TMEM167B	4.02786e-05	0.481103	0.221	0.138	1
ICE2	4.03365e-05	0.445375	0.221	0.138	1
FAM91A1	4.06208e-05	0.488279	0.223	0.14	1
RAB11FIP2	4.07151e-05	0.677267	0.139	0.074	1
RAB6A	4.07845e-05	0.357486	0.423	0.31	1
GLOD4	4.09217e-05	-0.762058	0.237	0.291	1
PRKD2	4.1121e-05	0.449527	0.281	0.188	1
AP3S1	4.13301e-05	0.432318	0.339	0.236	1
SLC25A6	4.1351e-05	-0.222046	0.919	0.905	1
ZFP91	4.14411e-05	0.505841	0.265	0.174	1
RPAP3	4.15944e-05	0.534235	0.2	0.121	1
STAMBPL1	4.21385e-05	0.361166	0.262	0.167	1
CC2D1B	4.21386e-05	0.704981	0.115	0.056	1
MIGA1	4.27124e-05	0.445442	0.264	0.18	1
NDUFS8	4.30929e-05	-0.570733	0.362	0.404	1
TAF1D	4.32403e-05	0.32776	0.607	0.474	1
ZNF100	4.33235e-05	0.866301	0.121	0.063	1
POP7	4.36271e-05	-0.914147	0.107	0.164	1
BACH1	4.36809e-05	0.337269	0.429	0.31	1
SUMF1	4.38472e-05	0.690522	0.319	0.233	1
ZDHHC6	4.38753e-05	0.428061	0.245	0.154	1
PLEKHO1	4.39828e-05	-0.719176	0.286	0.334	1
SEC22C	4.41477e-05	0.488498	0.235	0.146	1
RSL24D1	4.43448e-05	0.24402	0.744	0.605	1
TBCD	4.46503e-05	0.543761	0.257	0.172	1
RBPJ	4.51641e-05	0.442333	0.432	0.328	1
CAMSAP1	4.52667e-05	0.830433	0.13	0.069	1
FAS	4.52752e-05	0.344137	0.262	0.169	1
TMEM263	4.55905e-05	0.368146	0.283	0.183	1
FABP5	4.56807e-05	-1.10763	0.058	0.105	1
BTBD10	4.59769e-05	0.52606	0.288	0.198	1
UHRF1BP1	4.60739e-05	0.725629	0.158	0.092	1
FAM120A	4.62986e-05	0.319268	0.364	0.254	1
MED8	4.64005e-05	-1.04837	0.09	0.143	1
DCAF6	4.642e-05	0.457494	0.323	0.227	1
RREB1	4.64611e-05	0.475604	0.315	0.22	1
PAICS	4.64791e-05	0.72192	0.188	0.113	1
ARMCX4	4.72513e-05	1.1789	0.102	0.048	1
KIF5B	4.7307e-05	0.255848	0.525	0.383	1
TSPAN18	4.78681e-05	0.556356	0.185	0.109	1
MOSMO	4.79912e-05	0.595985	0.26	0.178	1
PCNX2	4.80958e-05	0.502406	0.406	0.305	1
TTL	4.80982e-05	1.00903	0.103	0.048	1
AC006059.1	4.86391e-05	0.374183	0.243	0.154	1
SPAG7	4.87369e-05	-0.695715	0.291	0.346	1
ZNF493	4.90592e-05	0.561966	0.156	0.085	1
PLCXD2	4.92443e-05	0.857774	0.107	0.051	1
TNFRSF10D	4.93617e-05	0.879412	0.154	0.088	1
TM9SF4	4.94145e-05	0.598263	0.237	0.159	1
ZNF346	5.03412e-05	0.865587	0.133	0.071	1
MCM7	5.05337e-05	0.544767	0.105	0.048	1
DDB1	5.15141e-05	0.493969	0.258	0.172	1
TOX4	5.22593e-05	0.267901	0.389	0.27	1
PRMT3	5.23839e-05	0.696437	0.193	0.121	1
SEC22B	5.28776e-05	0.340743	0.29	0.188	1
SELENOS	5.33638e-05	-0.851634	0.232	0.289	1
MRPL45	5.3651e-05	0.509389	0.148	0.08	1
PRH1	5.36771e-05	0.353807	0.243	0.154	1
RO60	5.39872e-05	0.376858	0.353	0.244	1
KIF3A	5.44003e-05	0.806509	0.162	0.095	1
SF3B5	5.46698e-05	-0.32953	0.662	0.632	1
CEP83	5.48036e-05	0.645254	0.17	0.1	1
RDH13	5.48241e-05	0.756453	0.111	0.053	1
TMEM179B	5.4854e-05	-0.628322	0.279	0.33	1
AL691403.1	5.49349e-05	0.418474	0.257	0.169	1
USP11	5.52722e-05	0.351009	0.217	0.133	1
PIH1D1	5.52735e-05	-0.701835	0.284	0.334	1
TARSL2	5.54518e-05	0.403602	0.299	0.201	1
SLC25A53	5.58968e-05	0.630155	0.156	0.087	1
EPG5	5.59356e-05	0.537527	0.248	0.164	1
CSNK1G1	5.59397e-05	0.635681	0.332	0.243	1
TUBGCP3	5.60197e-05	0.667848	0.203	0.13	1
PLAC8	5.62658e-05	-0.527427	0.496	0.521	1
MFHAS1	5.63252e-05	0.436135	0.287	0.195	1
DNAJB12	5.65276e-05	0.484101	0.241	0.156	1
VAC14	5.65847e-05	0.770626	0.15	0.085	1
AC079447.1	5.72103e-05	1.17517	0.109	0.055	1
NDUFA6	5.73559e-05	-0.567345	0.413	0.437	1
ARHGAP30	5.79064e-05	0.257654	0.534	0.394	1
RPL35A	5.83454e-05	-0.0967742	0.995	0.989	1
NMT1	5.86444e-05	0.32725	0.336	0.228	1
MARCKSL1	5.8981e-05	0.30444	0.286	0.186	1
BIN1	5.93238e-05	-0.426709	0.491	0.511	1
KLHL42	5.93308e-05	0.687073	0.125	0.064	1
WDR60	5.94973e-05	0.718788	0.136	0.072	1
RAP1GDS1	5.95322e-05	0.395574	0.473	0.36	1
CARF	5.95868e-05	0.935478	0.137	0.076	1
ITFG2	5.96564e-05	0.488851	0.252	0.166	1
RPA1	5.97425e-05	0.38135	0.246	0.159	1
RPL18	6.00594e-05	-0.119371	0.995	0.99	1
MCM6	6.0149e-05	0.621425	0.111	0.053	1
POLR2M	6.08295e-05	0.520937	0.148	0.08	1
C1S	6.08962e-05	0.675624	0.114	0.056	1
RAP2C	6.17253e-05	0.419067	0.193	0.117	1
ABCB7	6.18738e-05	0.505126	0.263	0.175	1
PARD6B	6.19988e-05	0.649846	0.103	0.048	1
IDH3A	6.24685e-05	0.604578	0.16	0.09	1
POLDIP3	6.27408e-05	0.325943	0.231	0.146	1
FYTTD1	6.27838e-05	0.337031	0.306	0.203	1
SMIM12	6.28572e-05	-0.91215	0.181	0.235	1
ZNF263	6.29619e-05	0.831145	0.115	0.058	1
MTO1	6.32659e-05	0.580516	0.202	0.124	1
PDPK1	6.34542e-05	0.487536	0.19	0.116	1
XRN2	6.39808e-05	0.28657	0.619	0.479	1
CDK8	6.47113e-05	0.689216	0.216	0.14	1
CBX6	6.48328e-05	0.416401	0.191	0.114	1
ATP5MC1	6.50084e-05	-0.619815	0.338	0.379	1
BOD1L1	6.50751e-05	0.341076	0.483	0.359	1
PNKD	6.51229e-05	-0.602342	0.31	0.357	1
PHTF2	6.51834e-05	0.393094	0.52	0.415	1
UPK3BL1	6.56278e-05	0.352774	0.22	0.135	1
NDUFA5	6.58461e-05	-0.442519	0.391	0.431	1
GPN3	6.58848e-05	-1.00039	0.081	0.133	1
INPP5B	6.70256e-05	0.922313	0.116	0.059	1
RNF126	6.70305e-05	0.28619	0.467	0.33	1
ORAI1	6.70337e-05	-0.563344	0.406	0.439	1
STXBP2	6.72581e-05	-0.807405	0.324	0.355	1
ZCCHC10	6.73701e-05	0.447484	0.274	0.183	1
ATF7IP	6.76026e-05	0.302958	0.617	0.49	1
MRPS26	6.88535e-05	-0.643744	0.263	0.312	1
LSM2	6.91075e-05	-0.656294	0.283	0.333	1
CBWD1	6.91767e-05	0.509331	0.152	0.085	1
C11orf65	6.93733e-05	0.830138	0.111	0.055	1
JARID2	7.03625e-05	0.313049	0.563	0.434	1
NCOA5	7.1277e-05	0.408121	0.229	0.145	1
TMEM117	7.14981e-05	0.750234	0.186	0.117	1
ACSL6	7.20119e-05	0.656324	0.12	0.061	1
GABPB2	7.23019e-05	0.594279	0.169	0.1	1
AP2B1	7.26607e-05	0.291997	0.475	0.347	1
BAG5	7.29828e-05	0.476476	0.242	0.158	1
TSTD2	7.3026e-05	0.427646	0.175	0.103	1
OTULIN	7.35666e-05	0.579597	0.276	0.19	1
PSMC4	7.37091e-05	-0.51021	0.338	0.384	1
FBXO28	7.4401e-05	0.516199	0.282	0.191	1
TGFBR3	7.63137e-05	-0.215781	0.318	0.381	1
TASOR	7.64619e-05	0.303773	0.317	0.217	1
YARS2	7.64854e-05	0.569733	0.194	0.121	1
DIAPH1	7.675e-05	0.304711	0.633	0.5	1
DNHD1	7.68469e-05	0.52795	0.15	0.084	1
SMIM30	7.69101e-05	-1.04712	0.102	0.154	1
VKORC1	7.75861e-05	-0.805861	0.206	0.264	1
GON4L	7.78721e-05	0.318011	0.438	0.315	1
BIRC3	7.80456e-05	0.176469	0.542	0.416	1
MRPL18	7.85556e-05	-0.567578	0.299	0.35	1
EFL1	7.88041e-05	0.858124	0.136	0.076	1
ZNF700	7.89427e-05	0.450863	0.171	0.101	1
SVIP	7.93676e-05	0.157344	0.442	0.307	1
MXD4	7.98218e-05	-0.70196	0.271	0.323	1
MGA	7.99439e-05	0.441937	0.288	0.198	1
UQCRFS1	8.00425e-05	0.237391	0.633	0.473	1
GIMAP6	8.04033e-05	-0.8383	0.162	0.219	1
IDE	8.08739e-05	0.862887	0.146	0.084	1
WBP2	8.19895e-05	0.502832	0.288	0.201	1
CCNDBP1	8.21024e-05	-0.522609	0.34	0.389	1
IL18R1	8.22402e-05	-1.09166	0.078	0.127	1
KIF21B	8.2333e-05	0.520573	0.175	0.105	1
DGCR6L	8.2387e-05	0.228128	0.324	0.212	1
KANTR	8.26258e-05	0.525383	0.15	0.085	1
NUP93	8.30001e-05	0.719556	0.174	0.108	1
B4GALT1	8.30148e-05	0.39005	0.495	0.381	1
IGSF8	8.30969e-05	0.526298	0.152	0.087	1
CYP51A1	8.33009e-05	0.388487	0.256	0.167	1
RANBP6	8.33407e-05	0.580562	0.131	0.069	1
SLC25A32	8.40953e-05	0.38333	0.243	0.156	1
CNNM2	8.41291e-05	0.929979	0.138	0.077	1
SMC3	8.4272e-05	0.277281	0.41	0.296	1
PIK3C2B	8.46053e-05	0.528472	0.184	0.111	1
UTP4	8.47605e-05	0.619439	0.124	0.064	1
ANKRD13A	8.48461e-05	0.348432	0.273	0.182	1
PYURF	8.48961e-05	-0.561352	0.404	0.429	1
SGPL1	8.49468e-05	1.0604	0.107	0.055	1
BAG6	8.57083e-05	0.396971	0.237	0.156	1
IPCEF1	8.61012e-05	0.268974	0.41	0.304	1
RGS1	8.61761e-05	0.614486	0.197	0.121	1
HELLS	8.67645e-05	0.706341	0.115	0.058	1
ATP2B1-AS1	8.76698e-05	-0.518194	0.329	0.379	1
IFNG	8.78687e-05	-0.242107	0.116	0.177	1
PCMT1	8.80942e-05	-0.527114	0.334	0.376	1
USP25	8.86897e-05	0.341399	0.522	0.41	1
CUL4A	8.88429e-05	0.30995	0.376	0.265	1
NOL7	8.91484e-05	-0.309931	0.62	0.622	1
GATA3	8.95732e-05	0.434532	0.428	0.326	1
RPSA	8.95859e-05	-0.130029	0.997	0.992	1
ARF3	8.96597e-05	-0.961389	0.142	0.198	1
SETX	8.96608e-05	0.322699	0.51	0.394	1
TMEM183A	8.98521e-05	0.341898	0.277	0.182	1
TTC37	9.01018e-05	0.453405	0.342	0.248	1
HDAC10	9.01774e-05	0.733783	0.135	0.076	1
C2orf74	9.06424e-05	0.703867	0.121	0.063	1
ZRANB3	9.19092e-05	0.602333	0.18	0.111	1
ANKRD10	9.1994e-05	0.365926	0.329	0.23	1
C1QBP	9.23254e-05	-0.450018	0.546	0.543	1
MRM3	9.23256e-05	0.608334	0.122	0.063	1
MRPS36	9.27928e-05	-0.587433	0.32	0.37	1
SF3A2	9.30084e-05	0.22824	0.275	0.18	1
METTL3	9.3288e-05	0.541619	0.16	0.093	1
RIPK1	9.35379e-05	0.307925	0.474	0.357	1
MKRN1	9.36475e-05	0.307044	0.4	0.289	1
AARS	9.37204e-05	0.455627	0.192	0.117	1
ZBTB40	9.48047e-05	0.405837	0.162	0.093	1
EXOC6	9.49767e-05	0.496784	0.313	0.225	1
SDR42E2	9.54833e-05	0.686105	0.153	0.088	1
PWWP2A	9.61977e-05	0.546404	0.239	0.158	1
CASP9	9.67623e-05	0.700452	0.131	0.072	1
TCOF1	9.73625e-05	0.554552	0.199	0.125	1
EEF2K	9.76126e-05	0.641824	0.122	0.064	1
FCMR	9.76307e-05	0.119932	0.453	0.318	1
ZNF124	9.77198e-05	0.786657	0.128	0.069	1
RELA	9.78034e-05	0.320773	0.262	0.172	1
GOLGA3	9.82489e-05	0.410406	0.235	0.15	1
MRPL11	9.86076e-05	-0.711343	0.282	0.326	1
CUL2	9.89465e-05	0.452493	0.302	0.212	1
FAM174C	9.9274e-05	-0.53181	0.37	0.408	1
RING1	0.000100666	0.457695	0.184	0.113	1
DYNLT3	0.000100764	0.250451	0.356	0.241	1
CAPN15	0.000100971	0.541432	0.127	0.066	1
A2M	0.000100994	-0.284758	0.185	0.256	1
GRAP2	0.000101235	0.392934	0.494	0.383	1
ODF2	0.000101676	0.624058	0.177	0.108	1
MTCH1	0.000102283	0.303655	0.44	0.322	1
LIX1L-AS1	0.000103518	0.634238	0.137	0.076	1
AC009313.1	0.000103857	0.404716	0.183	0.108	1
TRMT10C	0.000103918	0.306715	0.328	0.225	1
DUSP23	0.000104313	-0.908156	0.128	0.182	1
DRG1	0.000104489	0.4084	0.268	0.18	1
HIST1H2AH	0.000105682	0.681527	0.116	0.059	1
UNC50	0.000106244	-0.952322	0.11	0.164	1
UXS1	0.000106307	0.223338	0.375	0.257	1
KIZ	0.000106471	0.442249	0.248	0.164	1
ZNF160	0.00010654	0.306169	0.274	0.18	1
SBF1	0.000106888	0.458015	0.131	0.069	1
FBXL12	0.000107263	0.775903	0.131	0.072	1
MTA1	0.000107362	0.743945	0.144	0.084	1
UBXN11	0.000107433	-1.01235	0.115	0.169	1
GPR107	0.000107459	0.610993	0.22	0.145	1
PEPD	0.000107892	-0.673333	0.242	0.297	1
RBM4B	0.000108289	0.668518	0.105	0.051	1
SEC62	0.00010902	0.260415	0.671	0.55	1
GRK6	0.000109543	0.249615	0.476	0.346	1
MAP3K5	0.000109802	0.279786	0.635	0.529	1
MESD	0.000109876	-0.658407	0.242	0.294	1
PARP6	0.000111091	0.661641	0.157	0.092	1
MTERF4	0.000112133	0.312181	0.343	0.236	1
CD58	0.000112613	-0.54707	0.179	0.246	1
MCPH1	0.000112994	0.531846	0.354	0.262	1
FNDC3B	0.000113018	0.246924	0.512	0.381	1
CBWD2	0.000114286	0.608741	0.159	0.095	1
CDK10	0.000114461	0.613253	0.129	0.069	1
MDC1	0.000114683	0.608766	0.117	0.059	1
ATXN7L3B	0.000115737	0.315806	0.313	0.214	1
SACS	0.000117077	0.587383	0.121	0.063	1
HACD4	0.000117948	-0.751912	0.217	0.27	1
MAP3K13	0.000118376	-0.735737	0.11	0.164	1
NFATC2IP	0.000118933	0.343898	0.27	0.182	1
CTLA4	0.000120288	0.641219	0.145	0.082	1
VWA8	0.000120426	0.466132	0.398	0.301	1
WDR53	0.000120446	0.654029	0.122	0.064	1
ARHGAP12	0.000122374	0.390417	0.263	0.175	1
SLC35A3	0.000123093	0.337952	0.21	0.132	1
TSSC4	0.00012416	-0.702077	0.182	0.238	1
RCBTB1	0.000124714	0.712095	0.139	0.079	1
GNE	0.000126082	0.548084	0.147	0.085	1
PBDC1	0.000127272	-0.84342	0.185	0.238	1
ZMAT1	0.000128276	0.595228	0.14	0.079	1
ZMYND11	0.000128586	0.415339	0.296	0.204	1
IDH2	0.000128799	-0.64299	0.339	0.378	1
GLCCI1	0.000129622	0.263763	0.468	0.365	1
MSRA	0.000129629	0.492599	0.27	0.185	1
VDAC3	0.000130554	-0.538346	0.39	0.432	1
ZNF24	0.000130711	0.200197	0.327	0.225	1
HMGN4	0.000131195	-0.541503	0.35	0.391	1
CXorf56	0.000132153	0.698422	0.105	0.051	1
AC021752.1	0.000132489	0.689424	0.125	0.068	1
CARMIL2	0.000133056	0.516738	0.116	0.059	1
COPS4	0.000133098	0.480118	0.276	0.19	1
SYTL3	0.000133644	-0.37358	0.605	0.629	1
TMEM134	0.000134477	-0.718288	0.205	0.259	1
PIK3CB	0.000134736	0.469122	0.306	0.22	1
AIMP1	0.00013525	0.159826	0.493	0.35	1
RPL5	0.000135263	0.0842962	0.994	0.99	1
STK39	0.000135626	0.339167	0.412	0.31	1
IMPDH2	0.000136493	0.298037	0.284	0.191	1
MRPS27	0.00013654	0.540451	0.237	0.156	1
MLH1	0.000136604	0.379748	0.236	0.153	1
DPM3	0.000139951	-0.852082	0.182	0.236	1
CDYL2	0.000141787	0.846985	0.128	0.072	1
ARHGAP10	0.000142969	0.660924	0.248	0.174	1
ATP8B2	0.000144641	0.303427	0.311	0.214	1
PSMD3	0.000144662	0.4176	0.228	0.15	1
AL645728.1	0.000145589	0.682149	0.133	0.074	1
AMMECR1L	0.000145704	0.872564	0.105	0.053	1
PCIF1	0.000146294	0.283973	0.219	0.138	1
AL513188.1	0.00014682	0.589237	0.126	0.068	1
TMEM107	0.000146911	-0.604727	0.253	0.307	1
RAD1	0.000147144	0.420953	0.146	0.082	1
AMDHD2	0.000147215	0.623882	0.132	0.072	1
ZC3H18	0.000148185	0.371586	0.288	0.203	1
ANTKMT	0.000149493	-0.867822	0.154	0.209	1
TMEM181	0.000150166	0.321656	0.362	0.265	1
ISCA1	0.000150447	0.304859	0.47	0.35	1
CATSPERB	0.000151442	0.828446	0.143	0.084	1
RAB3IP	0.000151883	0.72594	0.132	0.074	1
C20orf27	0.00015212	-1.01844	0.144	0.196	1
AC245014.3	0.00015269	0.00502879	0.239	0.314	1
CCDC88B	0.000152714	0.434128	0.183	0.113	1
ZBTB38	0.000154098	-0.62435	0.241	0.294	1
SERTAD1	0.000154828	0.236646	0.303	0.207	1
LRPAP1	0.000156099	-0.483172	0.422	0.437	1
CSK	0.00015675	-0.407919	0.433	0.471	1
DCUN1D4	0.000158534	0.82551	0.154	0.093	1
C11orf49	0.000158605	0.76573	0.224	0.154	1
EPM2AIP1	0.000158694	0.452355	0.227	0.15	1
YIPF5	0.000159778	0.463725	0.292	0.203	1
PIGX	0.00016251	0.646488	0.216	0.143	1
ZNF770	0.0001626	0.354877	0.177	0.105	1
TYSND1	0.000163208	0.653246	0.117	0.061	1
HCG27	0.000164232	0.70715	0.111	0.058	1
DHRSX	0.000164812	0.543797	0.313	0.232	1
ZSWIM5	0.000165855	0.865607	0.137	0.079	1
ATP2A3	0.000165901	0.339511	0.311	0.219	1
CASK	0.000166921	0.310063	0.628	0.553	1
MCF2L2	0.000167301	1.01831	0.136	0.079	1
RARA	0.000167819	0.358934	0.279	0.193	1
SLK	0.000168026	0.453096	0.252	0.172	1
PRRC2A	0.000168337	0.340449	0.203	0.125	1
MRNIP	0.00016893	0.42987	0.152	0.087	1
NVL	0.000169376	0.751949	0.181	0.116	1
HECTD4	0.000169388	0.435861	0.336	0.241	1
ULK1	0.000169451	0.623615	0.153	0.092	1
ITPR3	0.000169471	0.599115	0.142	0.08	1
TIMMDC1	0.000169876	-0.732641	0.178	0.233	1
UQCC1	0.000170163	0.400362	0.159	0.093	1
ZNF655	0.00017037	0.258774	0.343	0.24	1
MOV10	0.000171798	0.729848	0.11	0.058	1
GTPBP10	0.000172455	0.437612	0.198	0.122	1
CARD19	0.000172973	-0.844967	0.169	0.223	1
COMTD1	0.000174257	-0.918995	0.112	0.166	1
AOAH	0.000174725	-0.449869	0.238	0.296	1
TSN	0.000176823	0.358957	0.236	0.153	1
NDUFAF4	0.000177164	0.219336	0.281	0.185	1
SARM1	0.000177456	0.523142	0.141	0.08	1
INTS6-AS1	0.000178006	0.640585	0.105	0.053	1
MAPK9	0.000179598	0.415825	0.172	0.103	1
TOR2A	0.000179961	-1.0929	0.082	0.129	1
AC005842.1	0.00018043	0.461554	0.172	0.101	1
CASP8AP2	0.000180437	0.440797	0.279	0.191	1
PCBP1	0.000180866	-0.295826	0.695	0.661	1
AC015871.7	0.000180883	0.550956	0.122	0.064	1
ZNF581	0.000181359	0.449166	0.169	0.101	1
AL158152.1	0.000181919	0.532408	0.153	0.09	1
PPP1R3E	0.000182964	0.65729	0.125	0.068	1
ZNF737	0.000183242	0.388613	0.185	0.113	1
CYP4V2	0.000183279	0.300225	0.167	0.098	1
CHKB	0.000183909	0.271521	0.292	0.201	1
PPP1R10	0.000185441	0.278274	0.576	0.46	1
ERGIC3	0.00018841	0.303297	0.289	0.198	1
CCDC82	0.000188603	0.399497	0.272	0.185	1
SNHG9	0.000189188	0.306973	0.41	0.301	1
AGO1	0.000191039	0.737081	0.131	0.074	1
FNTB	0.000193708	0.764809	0.142	0.084	1
SNHG12	0.000193798	0.329701	0.318	0.222	1
PYGB	0.000196226	0.757786	0.116	0.063	1
UPF3B	0.000197148	0.429732	0.239	0.161	1
MAP2K5	0.000197214	0.400464	0.322	0.23	1
TMEM260	0.000198142	0.563058	0.168	0.103	1
POLR2C	0.000198197	0.156645	0.323	0.214	1
MRPL50	0.000198823	-1.03601	0.113	0.161	1
PCNP	0.000199168	0.238353	0.558	0.413	1
BLMH	0.000199638	0.593328	0.163	0.098	1
TNFRSF10A	0.000199842	0.669361	0.151	0.09	1
TBC1D14	0.000200087	0.40853	0.288	0.206	1
PNPT1	0.000200432	0.256848	0.177	0.108	1
CD4	0.000201036	-0.447156	0.427	0.455	1
TOE1	0.000201268	0.518479	0.108	0.055	1
FAM98B	0.000201745	0.524185	0.188	0.117	1
PPP1R21	0.000202264	0.379176	0.345	0.252	1
PHF14	0.000204012	0.274159	0.433	0.322	1
SKA2	0.000204331	-0.812943	0.133	0.186	1
ANO6	0.00020438	0.570737	0.297	0.222	1
FAM162A	0.000204667	0.299034	0.486	0.368	1
THAP6	0.000204874	0.568763	0.172	0.105	1
EXT2	0.000205036	0.541198	0.179	0.113	1
PRPF19	0.000205213	0.466837	0.154	0.088	1
KIF1BP	0.000208033	0.736643	0.103	0.051	1
HACL1	0.000208432	0.426381	0.227	0.151	1
ABHD13	0.000208882	0.419149	0.211	0.135	1
CSNK1D	0.000209336	0.367398	0.35	0.252	1
TMX2	0.000209562	0.446662	0.261	0.177	1
ZNF561	0.000210462	0.886143	0.102	0.053	1
APOBEC3C	0.000210518	-0.861559	0.154	0.207	1
PAFAH1B2	0.000214269	0.552697	0.206	0.138	1
PHYKPL	0.00021432	0.211719	0.453	0.326	1
MBOAT7	0.000214797	-1.0334	0.092	0.14	1
TCF25	0.000216733	0.286232	0.706	0.584	1
LCLAT1	0.00021707	0.607839	0.21	0.14	1
LINC00486	0.000217142	0.302595	0.502	0.397	1
UBE2G2	0.000218233	0.300598	0.372	0.262	1
ANKAR	0.000218694	0.423933	0.135	0.077	1
AC073167.1	0.000219615	0.312352	0.269	0.182	1
LINS1	0.000220179	0.382474	0.298	0.206	1
CTCF	0.000220728	0.288184	0.397	0.297	1
PI4KB	0.000222097	0.459632	0.192	0.122	1
ZYG11B	0.000222327	0.734106	0.178	0.114	1
ZBTB8OS	0.000223374	-0.465255	0.318	0.368	1
SKAP1-AS1	0.000224812	0.366154	0.229	0.15	1
TMEM173	0.000224815	-0.609984	0.343	0.383	1
MFN2	0.000225616	0.690527	0.125	0.069	1
DDX54	0.000226625	0.340979	0.225	0.145	1
LNPEP	0.000229328	0.300688	0.511	0.397	1
GIMAP8	0.000230088	-0.713199	0.146	0.201	1
CEP128	0.000230583	0.570985	0.211	0.141	1
SKP1	0.000232274	0.176965	0.926	0.875	1
CBWD5	0.000233336	0.447149	0.153	0.09	1
TC2N	0.000235267	0.268212	0.741	0.635	1
STX10	0.000235875	-0.656257	0.255	0.302	1
CCDC137	0.000236627	0.416864	0.162	0.096	1
GLRX5	0.000236978	-0.602284	0.348	0.37	1
MED1	0.000237153	0.468475	0.178	0.111	1
ATXN1	0.000238304	0.300907	0.743	0.686	1
RPL10A	0.00023919	0.0852585	0.994	0.99	1
ABI2	0.000241692	0.422943	0.172	0.106	1
NCOA6	0.0002425	0.548065	0.249	0.174	1
PEX3	0.000245694	0.515169	0.159	0.095	1
REX1BD	0.000246552	-0.378385	0.596	0.588	1
RBBP5	0.000246593	0.438521	0.177	0.109	1
SPTLC1	0.000246763	0.361624	0.322	0.232	1
CLYBL	0.000246998	0.599118	0.237	0.164	1
ANKRA2	0.000247141	0.470451	0.181	0.113	1
PFDN4	0.000248771	-0.795981	0.214	0.264	1
CYTH4	0.000253938	0.320782	0.286	0.196	1
ZC3H13	0.00025566	0.335338	0.385	0.291	1
STK24	0.000256096	0.313414	0.579	0.458	1
NOLC1	0.000256278	0.312458	0.199	0.125	1
TRERF1	0.000257646	0.346888	0.475	0.373	1
CABIN1	0.000259098	0.255438	0.317	0.217	1
AVL9	0.000259237	0.326579	0.302	0.217	1
SNX20	0.000260046	-0.671574	0.178	0.233	1
GRAP	0.000260121	0.581121	0.112	0.058	1
COA5	0.000260952	-0.761005	0.164	0.217	1
SMARCAD1	0.000261088	0.422667	0.202	0.129	1
STRN	0.00026171	0.318792	0.303	0.209	1
NIPA1	0.000263482	0.717396	0.101	0.051	1
NFYA	0.000263944	0.479319	0.146	0.085	1
RPS4X	0.000264824	-0.102114	0.997	0.995	1
ZNF337	0.000265181	0.45906	0.161	0.096	1
XPO1	0.000266532	0.344615	0.449	0.342	1
EIF4E2	0.000266914	-0.562595	0.263	0.314	1
MSH6	0.000267992	0.558516	0.184	0.117	1
PSMA3	0.000268291	-0.426088	0.405	0.429	1
C11orf21	0.000268668	-1.20806	0.068	0.111	1
ELK4	0.000268733	0.481562	0.25	0.174	1
COPB1	0.000269553	0.350771	0.425	0.318	1
G6PD	0.000269985	-0.980924	0.086	0.133	1
MRPS11	0.000270178	-0.893147	0.138	0.188	1
RNF125	0.000270558	0.458569	0.586	0.498	1
MIR155HG	0.00027446	1.24952	0.106	0.056	1
THAP4	0.000275541	0.496894	0.148	0.087	1
ST3GAL2	0.000277185	0.672783	0.144	0.087	1
TAP1	0.000282521	-0.558439	0.377	0.408	1
RPL22L1	0.000283147	-0.496884	0.476	0.486	1
MCRIP1	0.000283308	-0.669134	0.279	0.323	1
ARL14EP	0.000284405	-0.746805	0.218	0.265	1
SMARCC2	0.000285059	0.35131	0.248	0.166	1
RC3H2	0.00028557	0.338553	0.328	0.238	1
PTOV1	0.000287658	0.300032	0.23	0.151	1
GTF2IRD2	0.000288108	0.731712	0.102	0.053	1
BRAP	0.000289574	0.483269	0.164	0.101	1
VBP1	0.000290774	-0.627988	0.263	0.309	1
ZNF780B	0.000291951	0.531211	0.139	0.08	1
STMP1	0.000293151	-0.515267	0.346	0.381	1
NT5DC1	0.000294253	0.331635	0.353	0.252	1
NPLOC4	0.000295341	0.31835	0.268	0.185	1
ZUP1	0.000297838	0.555896	0.121	0.066	1
C22orf34	0.000298004	0.589618	0.198	0.132	1
MRPS5	0.000300018	-0.746254	0.241	0.289	1
ANKZF1	0.000300948	0.454052	0.194	0.124	1
TAF12	0.000301144	-0.593075	0.219	0.272	1
MED29	0.000302354	0.439245	0.292	0.207	1
RPS12	0.000303047	-0.11114	0.997	0.99	1
SCML4	0.000306301	0.343039	0.612	0.514	1
VEZF1	0.000306723	0.504071	0.168	0.105	1
DCAF8	0.000308892	0.363969	0.307	0.22	1
AC087190.1	0.000308961	0.333678	0.165	0.1	1
NLK	0.000309793	0.559157	0.202	0.135	1
DDX1	0.000310806	0.397812	0.265	0.183	1
SRSF2	0.000314243	0.198676	0.658	0.514	1
B4GALT4	0.000317072	0.364213	0.189	0.119	1
SMIM26	0.000317148	-0.545396	0.443	0.45	1
CSNK2A2	0.000321624	0.284471	0.245	0.164	1
KEAP1	0.000322105	-1.10014	0.064	0.106	1
RCE1	0.000323927	0.494306	0.106	0.055	1
VPS35	0.000327014	-0.560175	0.238	0.293	1
UBN2	0.000328048	0.642646	0.123	0.069	1
DNAJC1	0.000328191	0.501191	0.52	0.444	1
ABL2	0.000331883	0.523301	0.196	0.13	1
N4BP2L1	0.000332614	0.29668	0.328	0.23	1
MBD1	0.000333486	0.315323	0.179	0.109	1
MFSD4B	0.000334721	0.511543	0.228	0.153	1
RPL3	0.000337925	0.0788192	0.995	0.992	1
SNRPD1	0.000340571	-0.427697	0.439	0.465	1
PIK3R1	0.00034234	0.203272	0.561	0.444	1
IVNS1ABP	0.000342468	0.345488	0.424	0.325	1
DDB2	0.000343921	0.442774	0.228	0.154	1
PIGU	0.000344746	0.598777	0.151	0.092	1
STOM	0.000345613	-0.670525	0.208	0.264	1
PEX26	0.000351626	0.450432	0.149	0.088	1
Z94721.1	0.000352175	0.74796	0.145	0.088	1
ZFAS1	0.000352704	0.126632	0.933	0.865	1
TCTA	0.000353008	0.431367	0.118	0.064	1
IFIT5	0.00035751	0.448049	0.117	0.063	1
MICAL1	0.000357864	0.567368	0.161	0.101	1
RIN3	0.000360299	0.468691	0.305	0.22	1
FAM3A	0.000360508	0.520473	0.136	0.079	1
MTRR	0.000360544	0.328826	0.177	0.109	1
KRI1	0.000366669	0.534809	0.127	0.072	1
RAB5IF	0.000368672	-0.457592	0.479	0.477	1
GAB3	0.000370848	-0.749695	0.112	0.162	1
ATP5F1D	0.000371367	-0.245353	0.714	0.698	1
DSE	0.000372766	0.496948	0.246	0.174	1
PRR12	0.00037753	0.543489	0.159	0.098	1
ZNF428	0.000382454	-0.558603	0.336	0.365	1
VPS9D1	0.000382821	0.530181	0.138	0.08	1
CXorf38	0.000383242	0.295423	0.289	0.198	1
LINC01765	0.000385186	0.68054	0.115	0.063	1
TMEM126B	0.0003859	-0.737496	0.195	0.244	1
AK6	0.000386006	-0.930857	0.136	0.182	1
KAT8	0.000386221	0.348621	0.241	0.161	1
RPL30	0.000390489	-0.0869092	0.996	0.994	1
ARL15	0.000391706	0.255604	0.572	0.481	1
CHCHD6	0.000395574	0.50014	0.124	0.069	1
TMEM161B-AS1	0.000395943	0.543067	0.185	0.122	1
ABCA7	0.000397565	0.541064	0.173	0.111	1
RPA3	0.000399443	-0.486332	0.355	0.391	1
ZNF121	0.000401257	0.447446	0.15	0.088	1
SIDT2	0.000403552	0.61105	0.169	0.108	1
PRPS1	0.000408051	0.218893	0.25	0.164	1
LINC00324	0.000408809	-0.926058	0.078	0.122	1
CLCN3	0.000409465	0.312804	0.209	0.133	1
MRPS30	0.000410062	0.265189	0.239	0.158	1
GPN2	0.000410651	0.617489	0.148	0.09	1
FNIP2	0.000412002	0.748123	0.141	0.085	1
APH1B	0.00041916	0.544695	0.169	0.106	1
BECN1	0.000420687	0.286966	0.293	0.204	1
DHX29	0.000421973	0.341218	0.242	0.164	1
LRRC8C-DT	0.000421979	0.333044	0.152	0.09	1
GTF2F1	0.000422293	0.267668	0.245	0.164	1
ERVK3-1	0.000422366	0.175442	0.284	0.195	1
PSMC6	0.000430884	0.354691	0.403	0.301	1
ALKBH1	0.000431277	0.635199	0.126	0.072	1
ACADSB	0.000432558	0.59468	0.119	0.066	1
P4HA1	0.000434038	0.399903	0.245	0.17	1
RFX7	0.000435839	0.509773	0.372	0.293	1
EFCAB13	0.000435855	0.728714	0.104	0.056	1
MADD	0.00043643	0.421064	0.209	0.138	1
ICAM3	0.000437505	-0.266247	0.774	0.748	1
AEN	0.000439127	0.394146	0.105	0.055	1
PCCA	0.000440441	0.643818	0.242	0.17	1
VDAC2	0.000440551	-0.332572	0.544	0.548	1
SAMHD1	0.000442181	-0.180118	0.717	0.722	1
GPR160	0.000442794	0.8554	0.108	0.059	1
CNIH4	0.000445046	-0.607199	0.249	0.299	1
SEC22A	0.000447236	0.523937	0.192	0.127	1
VPS50	0.00044805	0.598587	0.226	0.158	1
COPS3	0.000449029	0.222006	0.323	0.228	1
ANKRD27	0.000450178	0.401447	0.186	0.121	1
ETFDH	0.00045211	0.460401	0.173	0.109	1
CBX7	0.000452471	0.334815	0.18	0.111	1
WDR73	0.000454037	0.325959	0.179	0.111	1
LSR	0.000454653	0.454116	0.125	0.069	1
EIF2S2	0.000454694	-0.428703	0.533	0.534	1
CALR	0.000455136	-0.360758	0.671	0.653	1
PLCL2	0.000459212	0.290772	0.63	0.519	1
LSG1	0.000462646	0.342235	0.172	0.106	1
SLC7A5	0.000462685	0.421037	0.209	0.138	1
MNAT1	0.000463306	0.46293	0.309	0.232	1
SLC44A1	0.000465049	0.676423	0.132	0.079	1
MFSD14B	0.000467959	0.353797	0.294	0.211	1
LINC02384	0.000468984	-0.158482	0.058	0.1	1
PASK	0.000472387	0.232434	0.227	0.151	1
HTATSF1	0.000473549	0.277794	0.313	0.22	1
KCTD7	0.000473974	0.480794	0.147	0.088	1
FAM20B	0.000475636	0.632017	0.153	0.096	1
KRT10	0.000483107	-0.351288	0.602	0.588	1
AP000331.1	0.000488503	0.303355	0.242	0.162	1
SPATS2	0.000489185	0.844449	0.11	0.061	1
GHITM	0.000491428	-0.377029	0.512	0.511	1
FBXO32	0.000493012	0.381279	0.227	0.154	1
NUDT1	0.000493733	-0.745372	0.178	0.228	1
WDR37	0.000495291	0.230675	0.407	0.301	1
SUGT1	0.000495897	-0.561244	0.261	0.312	1
PRCC	0.000500048	0.464421	0.185	0.121	1
LRMP	0.000500423	0.665581	0.183	0.122	1
EHBP1	0.000501311	0.561469	0.285	0.212	1
CFDP1	0.000505694	0.365823	0.467	0.368	1
DTNBP1	0.000506639	0.361356	0.314	0.227	1
RETREG2	0.000508824	0.354418	0.189	0.121	1
TRMT13	0.000512378	0.476783	0.17	0.108	1
MAP7D1	0.000512574	0.232891	0.346	0.248	1
DNAJB9	0.000519847	0.224182	0.402	0.293	1
TMCC1	0.000526472	0.478768	0.313	0.232	1
ELOVL1	0.000529103	-0.900877	0.096	0.141	1
NAA10	0.00052959	-0.583426	0.293	0.331	1
NPHP3	0.00053045	0.30114	0.243	0.164	1
PECAM1	0.000536522	-0.960158	0.112	0.159	1
MIR181A1HG	0.000540197	1.01231	0.157	0.103	1
C12orf29	0.000546875	0.555624	0.14	0.085	1
APC	0.000550948	0.446533	0.268	0.195	1
WDR82	0.000551941	0.263286	0.38	0.281	1
DCTN6	0.000556452	0.513553	0.144	0.088	1
ECI2	0.000557129	0.303438	0.253	0.174	1
EIF2D	0.000557746	0.272148	0.226	0.15	1
PRDM4	0.000557854	0.690574	0.1	0.053	1
TRMT11	0.000559332	0.349855	0.219	0.146	1
FAM13A-AS1	0.000561029	0.584375	0.12	0.069	1
TET2	0.000562802	0.350648	0.328	0.24	1
CCDC138	0.000563055	0.976668	0.126	0.076	1
MAP3K3	0.000564051	0.288325	0.428	0.32	1
CAPN10	0.000564441	0.375104	0.127	0.072	1
ZNF675	0.000565565	0.298474	0.202	0.13	1
CCAR2	0.000567262	0.472261	0.136	0.082	1
LPAR6	0.000572435	-0.613095	0.339	0.381	1
MRPL13	0.000577637	-0.647	0.204	0.252	1
FAM49B	0.000579516	0.214373	0.814	0.677	1
COIL	0.000582119	0.32624	0.205	0.133	1
ATP13A2	0.00058298	0.58678	0.116	0.066	1
CYB5R1	0.000585896	0.433602	0.159	0.098	1
CEP78	0.000587402	0.474745	0.154	0.095	1
LRIG2	0.000589394	0.459049	0.173	0.111	1
EBPL	0.000598079	-0.538959	0.274	0.317	1
RBBP4	0.000598687	0.31433	0.386	0.294	1
TMEM141	0.000599079	-0.728157	0.184	0.235	1
CDC26	0.000601527	-0.558506	0.36	0.387	1
FBXO44	0.000607617	0.512727	0.12	0.068	1
C6orf99	0.000608197	0.382499	0.142	0.085	1
RBCK1	0.000608305	-0.480853	0.356	0.387	1
APPBP2	0.00061449	0.391658	0.272	0.196	1
KIAA0930	0.000617539	-0.867543	0.065	0.106	1
CENPT	0.000619165	0.597719	0.125	0.072	1
GTPBP8	0.000619204	0.334549	0.184	0.117	1
RNF167	0.000621386	-0.653137	0.277	0.317	1
D2HGDH	0.00062306	0.386039	0.148	0.09	1
ANXA4	0.000626239	-0.705286	0.128	0.178	1
ZFAND1	0.000626624	0.333289	0.251	0.174	1
HAUS2	0.000628457	0.325446	0.212	0.143	1
EXOC7	0.000628627	0.423799	0.185	0.121	1
UNC93B1	0.000633757	-1.01276	0.077	0.119	1
HIBADH	0.000634496	0.546795	0.219	0.151	1
WASHC1	0.000635809	0.426698	0.176	0.114	1
NEU1	0.000643099	0.551598	0.174	0.114	1
CCDC146	0.000645231	0.502915	0.16	0.103	1
KIAA1191	0.000649029	0.558531	0.142	0.087	1
IMPDH1	0.00065041	-0.889156	0.112	0.159	1
GRIPAP1	0.000650413	0.478214	0.217	0.15	1
INTS10	0.000650818	0.291465	0.305	0.219	1
UBE2L3	0.000652516	-0.364438	0.593	0.563	1
THRAP3	0.000652832	0.197882	0.691	0.558	1
NSMF	0.000653632	0.716521	0.115	0.066	1
RCN2	0.000656456	0.255084	0.344	0.244	1
CRLF3	0.000661613	0.299475	0.486	0.373	1
AP1S1	0.000673263	-0.929133	0.095	0.138	1
MCTS1	0.000674227	-0.566263	0.247	0.291	1
LINC01003	0.000680582	0.518155	0.132	0.079	1
IRF1	0.000680584	0.177203	0.743	0.635	1
ELOA	0.000681937	0.355746	0.186	0.121	1
RABGGTB	0.000684277	0.295987	0.215	0.141	1
FEM1B	0.00068743	0.641885	0.132	0.08	1
LAMP2	0.000688405	-0.639112	0.174	0.225	1
ATG4D	0.000692799	0.467935	0.133	0.079	1
TTN-AS1	0.000693994	0.46719	0.116	0.066	1
FLII	0.000699016	0.47937	0.19	0.127	1
CDC25B	0.000702749	0.215815	0.331	0.236	1
NCMAP-DT	0.000707038	0.35628	0.142	0.084	1
PSMB5	0.000712395	-0.724399	0.174	0.222	1
SNAI3	0.000713168	-1.12775	0.065	0.105	1
PCED1B	0.000713754	0.377935	0.659	0.593	1
HEBP2	0.000714828	-0.588139	0.355	0.381	1
EZH1	0.000715001	0.290684	0.243	0.166	1
DIMT1	0.00071644	0.324032	0.265	0.185	1
MRPL44	0.000720933	0.366209	0.202	0.135	1
CCDC18	0.000722566	0.536218	0.239	0.167	1
GATAD1	0.000726818	0.617588	0.138	0.085	1
MICAL3	0.000731	0.361856	0.172	0.109	1
DELE1	0.000736245	0.316427	0.141	0.085	1
SLAMF6	0.000738204	-0.814912	0.183	0.227	1
WDR89	0.00074135	0.495613	0.165	0.106	1
LRP10	0.000744356	0.261553	0.335	0.244	1
MLEC	0.000744782	-0.700922	0.175	0.225	1
RALGDS	0.00074656	0.288454	0.327	0.236	1
TEN1	0.000747102	0.498004	0.144	0.088	1
ATF6B	0.000747294	0.353244	0.238	0.164	1
BCAP31	0.000753384	-0.418935	0.416	0.432	1
GORAB	0.000754035	0.653523	0.107	0.059	1
THUMPD2	0.000757131	0.476465	0.155	0.096	1
ZNF480	0.00076012	0.265485	0.202	0.132	1
SLC35B3	0.00076028	0.393859	0.16	0.101	1
AKIRIN2	0.000760427	0.206969	0.392	0.283	1
STK3	0.000764077	-0.445076	0.09	0.138	1
VDAC1	0.000765658	-0.477145	0.35	0.383	1
ABHD10	0.000765675	0.476325	0.125	0.072	1
PWWP3A	0.000770265	0.720464	0.104	0.058	1
SF3B3	0.000773798	0.316194	0.266	0.186	1
DAZAP1	0.000780847	0.143318	0.349	0.248	1
MTMR9	0.000782213	0.551459	0.163	0.106	1
TMPO	0.000784054	0.132148	0.536	0.41	1
SNHG8	0.000784465	-0.294618	0.729	0.703	1
PIP5K1A	0.000784721	0.380677	0.245	0.174	1
WDR54	0.000786112	-0.917517	0.138	0.183	1
MRPS22	0.000789259	-0.714443	0.121	0.169	1
MED19	0.000795242	0.381014	0.183	0.119	1
TIPRL	0.000796868	0.248488	0.38	0.283	1
MED4	0.000796972	0.222773	0.454	0.338	1
MRPL35	0.000797067	-0.726551	0.074	0.116	1
ZNF830	0.000799324	0.200476	0.213	0.137	1
FAM229B	0.00080294	0.667612	0.101	0.055	1
OXR1	0.000804085	0.346407	0.305	0.225	1
EEF1E1	0.000812623	-0.715477	0.18	0.228	1
TOR1B	0.000812669	0.482184	0.121	0.071	1
TCP1	0.000813459	0.284061	0.401	0.299	1
PDCD7	0.000813743	0.261124	0.375	0.278	1
CDK16	0.000814685	0.451829	0.134	0.08	1
RTKN2	0.000814799	0.63898	0.111	0.063	1
SLC18B1	0.000818902	0.573756	0.103	0.056	1
SLC38A6	0.000822529	0.839099	0.107	0.061	1
LACTB	0.000824069	0.467842	0.217	0.153	1
NCOA2	0.000824149	0.303291	0.621	0.508	1
CNOT8	0.000828995	0.299177	0.362	0.264	1
GLTP	0.000830472	0.285633	0.304	0.215	1
ARRB2	0.000833278	-0.603867	0.356	0.376	1
NKIRAS1	0.000837383	0.611899	0.102	0.056	1
OLA1	0.000843045	0.341819	0.484	0.384	1
PRR5	0.000844307	0.238226	0.204	0.133	1
PRDM10	0.000844463	0.727311	0.103	0.058	1
MRPL43	0.000844804	-0.64511	0.302	0.328	1
CMC2	0.000846478	0.314987	0.438	0.339	1
AKTIP	0.000848393	0.37741	0.188	0.122	1
SLF2	0.00084868	0.286083	0.202	0.133	1
BRD9	0.000849908	0.374647	0.267	0.188	1
LENG1	0.000853071	-0.840176	0.158	0.203	1
KIAA1328	0.000857935	0.558253	0.271	0.199	1
MTMR12	0.000858733	0.338489	0.253	0.178	1
TIPARP	0.000858796	0.443083	0.288	0.211	1
CTNNA1	0.000869143	-0.692812	0.089	0.135	1
CCND3	0.00086962	0.168514	0.893	0.82	1
ZBED5	0.000871397	0.476	0.125	0.072	1
UBA5	0.000877527	0.450568	0.164	0.103	1
CHST7	0.000881044	-0.873591	0.092	0.137	1
PHKA2	0.000881757	0.720344	0.105	0.059	1
GNL2	0.000884708	0.455645	0.172	0.111	1
AIDA	0.000885638	0.186318	0.265	0.182	1
SDHAF2	0.000890797	-0.596657	0.255	0.296	1
TPGS2	0.000891567	0.252502	0.213	0.14	1
METTL21A	0.000891887	0.420072	0.183	0.121	1
CCDC14	0.000893463	0.252238	0.173	0.111	1
SNRPA	0.000894947	0.209341	0.307	0.22	1
CEBPZ	0.000897753	0.303312	0.395	0.294	1
METRN	0.000898625	-1.00638	0.093	0.135	1
KIAA0556	0.000899041	0.677903	0.134	0.084	1
PRKCSH	0.000899994	0.268318	0.224	0.15	1
SESN2	0.000901635	0.614699	0.106	0.059	1
CRADD	0.000902991	0.65716	0.243	0.18	1
TPT1-AS1	0.000914748	0.391011	0.237	0.166	1
AL133453.1	0.000915144	-0.82565	0.134	0.18	1
TAMM41	0.000915201	0.445999	0.194	0.13	1
CLIC4	0.000920031	1.15637	0.112	0.068	1
PGM2L1	0.000921299	0.483886	0.145	0.09	1
PMVK	0.000925514	-0.671797	0.243	0.288	1
ZC3H7B	0.000926789	0.469778	0.144	0.09	1
ADCY7	0.000931149	-0.567304	0.229	0.275	1
ZNF706	0.000935912	-0.374766	0.546	0.537	1
SIGIRR	0.00094357	-0.38646	0.5	0.505	1
POLR2E	0.000949077	-0.528387	0.29	0.331	1
ST3GAL1	0.00095306	0.209664	0.545	0.421	1
AK3	0.000958094	0.317082	0.221	0.151	1
TRIM22	0.00095894	-0.402937	0.37	0.407	1
SPIDR	0.000964653	0.340951	0.509	0.42	1
SC5D	0.000965296	0.562815	0.146	0.09	1
SPINT2	0.000969192	0.365298	0.227	0.158	1
TATDN1	0.000978692	0.252389	0.242	0.164	1
NT5C3A	0.000979827	0.286816	0.419	0.323	1
PPP3CA	0.000983792	0.354635	0.581	0.497	1
AP1M1	0.000989163	0.376367	0.191	0.129	1
MVB12A	0.000994466	-0.855092	0.107	0.151	1
HRH2	0.000996295	-0.789603	0.082	0.125	1
AGL	0.00100287	0.434258	0.149	0.093	1
SERP1	0.00100642	-0.211783	0.871	0.797	1
SCAMP3	0.00100654	0.340792	0.18	0.117	1
MBD3	0.00101101	0.486286	0.166	0.108	1
RANBP1	0.0010126	-0.423	0.401	0.415	1
RHOG	0.00101716	-0.544568	0.372	0.391	1
CNOT10	0.0010184	0.474558	0.215	0.153	1
EIF2AK2	0.00101842	0.328432	0.305	0.222	1
SLC39A9	0.00102319	0.750642	0.155	0.103	1
SCYL1	0.00102585	0.449695	0.147	0.093	1
SZT2	0.00102913	0.625957	0.142	0.09	1
DTX3L	0.00104325	-0.617671	0.177	0.225	1
RAB11FIP4	0.00104402	0.428361	0.147	0.092	1
MDFIC	0.0010478	-0.200746	0.61	0.643	1
SLC35C2	0.00104994	0.187622	0.301	0.212	1
SAC3D1	0.00105139	-1.10795	0.069	0.108	1
THAP2	0.00105731	0.348117	0.138	0.084	1
SRM	0.00105976	-0.526597	0.282	0.318	1
LAT	0.00106277	0.19935	0.605	0.473	1
RNF130	0.00106642	-0.762608	0.189	0.233	1
GADD45G	0.00108042	0.492541	0.118	0.069	1
GOT2	0.00108273	0.415708	0.106	0.059	1
CTSA	0.00110264	-0.525808	0.221	0.267	1
ZNF567	0.00110786	0.352984	0.156	0.098	1
DOCK3	0.00112188	1.06677	0.105	0.061	1
KCTD18	0.00112798	0.353374	0.108	0.061	1
POLM	0.00113098	0.529883	0.116	0.068	1
PPCDC	0.00113335	0.882159	0.117	0.071	1
EPS15L1	0.00114132	0.383451	0.232	0.162	1
NADK	0.00114248	-0.790481	0.106	0.151	1
SH3BGRL	0.00114364	-0.235713	0.638	0.619	1
MARK2	0.0011458	0.265069	0.257	0.177	1
ZBED4	0.00114817	0.45106	0.17	0.111	1
RASA1	0.00115061	0.176449	0.46	0.347	1
CORO2A	0.00115107	0.757313	0.108	0.063	1
ARAF	0.0011529	0.326658	0.189	0.124	1
TBK1	0.0011541	-0.523419	0.183	0.232	1
GPR155	0.00115565	0.448043	0.273	0.199	1
PLXNC1	0.00115817	-0.652217	0.177	0.227	1
MRPL40	0.00115852	-0.652009	0.201	0.248	1
CHMP4A	0.00116018	-0.389087	0.558	0.545	1
TVP23C	0.00116118	0.431851	0.175	0.117	1
KDSR	0.00116857	0.381976	0.213	0.145	1
INTS2	0.00116896	0.817981	0.11	0.064	1
IKBIP	0.00116935	-0.790079	0.077	0.119	1
POLR1E	0.00116968	0.319001	0.169	0.108	1
ACSF3	0.00117716	0.396927	0.183	0.124	1
RPL15	0.00117751	-0.0826562	0.994	0.99	1
HMG20A	0.00117886	0.450329	0.169	0.109	1
IER3IP1	0.00118388	-0.561008	0.263	0.304	1
HOXB2	0.00118626	-0.802785	0.142	0.185	1
PEX1	0.00118736	0.419037	0.118	0.069	1
PRPF4	0.0011991	0.466719	0.125	0.074	1
ZMAT3	0.00119928	0.398688	0.163	0.105	1
BNIP2	0.00120093	0.23639	0.41	0.314	1
ZNHIT6	0.00120128	0.34899	0.217	0.15	1
ZNF345	0.0012036	0.736676	0.112	0.066	1
TIMM17B	0.0012076	-0.69911	0.168	0.212	1
CCT8	0.0012113	-0.343404	0.488	0.498	1
ASB16-AS1	0.0012189	0.446749	0.108	0.061	1
STMN3	0.00122067	0.187918	0.346	0.249	1
DDA1	0.00122294	0.267565	0.232	0.159	1
ATIC	0.00122449	0.356022	0.203	0.137	1
TAFA2	0.0012269	0.335589	0.144	0.092	1
BRIX1	0.00122868	0.33216	0.292	0.212	1
PPP1R11	0.00122904	0.196878	0.328	0.238	1
MTMR8	0.0012381	0.84314	0.115	0.069	1
MMGT1	0.00124134	0.239088	0.168	0.106	1
PAXBP1	0.00124615	0.313689	0.253	0.178	1
MRPL16	0.00124704	-0.664062	0.198	0.241	1
VPS11	0.00125265	0.508312	0.105	0.061	1
TXNDC12	0.00125502	-0.557671	0.272	0.312	1
PRKCB	0.00125996	0.219212	0.749	0.633	1
FARSB	0.00127441	0.449979	0.175	0.116	1
FDPS	0.00128227	-0.49704	0.319	0.352	1
CCDC134	0.00128471	0.65734	0.12	0.072	1
ETHE1	0.00128825	-0.653898	0.242	0.281	1
PEX2	0.00129586	-0.657447	0.13	0.177	1
MSRB2	0.00129649	-1.02706	0.099	0.14	1
C19orf48	0.00129818	0.100541	0.16	0.098	1
AGFG1	0.00130112	0.12848	0.387	0.286	1
MRPL46	0.00130131	-0.875672	0.101	0.143	1
NKAP	0.00130351	0.297859	0.299	0.217	1
OPTN	0.00130902	0.159243	0.615	0.476	1
FGD3	0.001328	0.188895	0.563	0.436	1
CHORDC1	0.00133239	0.264491	0.37	0.278	1
ZNF790	0.00133999	0.627907	0.11	0.064	1
AP3D1	0.00134274	0.40235	0.231	0.162	1
TMEM135	0.00136112	0.408082	0.273	0.203	1
TEX264	0.00136517	-0.543766	0.353	0.373	1
ZNF251	0.00137146	0.510801	0.125	0.076	1
UFM1	0.00137268	0.206408	0.382	0.28	1
RHOF	0.00139963	0.174501	0.401	0.296	1
TFB1M	0.00140496	0.431033	0.182	0.122	1
ANGEL2	0.00141307	0.241446	0.203	0.137	1
MRPL54	0.00141624	-0.333463	0.497	0.494	1
PARP11	0.00142502	0.299403	0.234	0.162	1
EGR1	0.00142799	1.15995	0.137	0.09	1
VPS13C	0.00143238	0.206936	0.646	0.524	1
SS18L1	0.00143476	0.765216	0.111	0.066	1
TUBA1C	0.00143493	-0.624342	0.248	0.289	1
AC093673.1	0.00144077	0.37772	0.145	0.09	1
DGKH	0.0014467	0.598007	0.229	0.169	1
CISD1	0.0014491	-0.863004	0.112	0.156	1
UPF2	0.00144977	0.208472	0.427	0.326	1
PGAM1	0.00144984	-0.44489	0.415	0.426	1
BAG2	0.00145415	0.387336	0.125	0.076	1
FAM50A	0.00145475	-0.568679	0.273	0.31	1
SP2	0.00145771	0.525592	0.14	0.088	1
DPP8	0.00145783	0.345155	0.27	0.198	1
DIPK2A	0.00147524	0.722317	0.134	0.085	1
PHF19	0.00147832	0.214377	0.262	0.183	1
PRORP	0.0014799	0.333613	0.418	0.328	1
HELZ2	0.00148265	0.351916	0.137	0.085	1
PRPS2	0.00148518	0.431828	0.128	0.077	1
TADA2B	0.00149321	0.632317	0.115	0.069	1
CDKN2AIPNL	0.00149454	0.183002	0.16	0.1	1
BMERB1	0.00149562	0.61351	0.147	0.095	1
LETMD1	0.00149971	0.195565	0.281	0.199	1
LAMTOR5-AS1	0.00150289	0.706478	0.116	0.069	1
DIS3L	0.00151103	0.602506	0.139	0.088	1
INTS4	0.00151415	0.397884	0.193	0.13	1
ACTR10	0.00152862	0.28694	0.36	0.268	1
UPRT	0.00152883	0.392268	0.14	0.087	1
ANXA6	0.00153275	-0.283988	0.605	0.592	1
NBDY	0.00154281	0.132108	0.529	0.421	1
TRABD	0.00154356	0.156176	0.387	0.285	1
SNRNP70	0.00155058	0.135692	0.49	0.375	1
MTHFD1	0.00155082	0.66571	0.106	0.061	1
YY1	0.00157414	0.253791	0.56	0.455	1
XRCC1	0.0015751	0.471729	0.129	0.08	1
TP53INP1	0.00157575	0.320268	0.199	0.135	1
RPL29	0.00157882	-0.0924756	0.996	0.989	1
ATG7	0.00157958	0.226629	0.415	0.315	1
TCTEX1D2	0.00158493	-0.885215	0.146	0.188	1
MED7	0.00158885	-0.922461	0.097	0.138	1
FAM227B	0.00160156	0.249557	0.101	0.056	1
DDX42	0.00160366	0.312454	0.242	0.172	1
CYB561	0.00162321	-0.902915	0.094	0.133	1
KLF3-AS1	0.00162407	0.656735	0.119	0.072	1
RAD9A	0.00162726	0.519721	0.163	0.108	1
NEPRO	0.00163644	0.310041	0.183	0.121	1
RNF19B	0.00164407	0.433692	0.191	0.133	1
CRELD2	0.00164789	-0.720946	0.206	0.246	1
ZNF875	0.00164841	0.338468	0.128	0.077	1
IPO9	0.0016486	0.477271	0.191	0.132	1
MRE11	0.00165841	0.228455	0.191	0.129	1
PHACTR2	0.00166516	0.329075	0.616	0.551	1
KLHL2	0.0016665	0.281431	0.221	0.158	1
NOL9	0.0016701	0.424775	0.198	0.137	1
MTIF2	0.00167406	0.659928	0.118	0.072	1
MBP	0.00167545	-0.152101	0.752	0.762	1
TMEM65	0.00168024	0.303107	0.411	0.331	1
SS18	0.00168029	0.32574	0.318	0.238	1
MYO18A	0.00168091	0.523692	0.13	0.08	1
SOD1	0.00168191	-0.230403	0.882	0.822	1
ETFRF1	0.00169004	0.228071	0.228	0.156	1
DMXL1	0.00169016	0.371001	0.308	0.23	1
SMAD2	0.00169709	0.258302	0.349	0.264	1
MFF	0.00169777	0.247962	0.402	0.302	1
FBXO31	0.00169823	0.392917	0.177	0.117	1
ZDHHC2	0.00171279	0.253514	0.246	0.172	1
PPP2R1A	0.00171338	0.233596	0.289	0.211	1
SRPK2	0.00171444	0.270161	0.771	0.703	1
BRD7	0.00171808	0.149389	0.505	0.392	1
TTC27	0.00173222	0.421399	0.23	0.164	1
TSR3	0.0017386	-0.648872	0.258	0.291	1
LTBP4	0.0017473	0.231781	0.139	0.087	1
ZNF33B	0.00175153	0.323741	0.235	0.164	1
KIF9	0.00176661	0.68864	0.131	0.082	1
LRRC57	0.00177041	0.475281	0.126	0.077	1
PHF8	0.00177223	0.407939	0.171	0.114	1
PLEKHG3	0.00177719	-1.01395	0.072	0.109	1
AC104316.1	0.00178364	0.191611	0.209	0.14	1
AC005695.2	0.00179021	0.448329	0.101	0.058	1
C2orf49	0.0017962	0.374283	0.166	0.109	1
LDB1	0.00180103	0.38145	0.112	0.066	1
BANP	0.00180823	0.309	0.283	0.209	1
TBC1D32	0.00181309	0.496035	0.166	0.113	1
BORCS5	0.00181883	0.383213	0.428	0.346	1
ZNF195	0.00181904	0.444201	0.139	0.088	1
BCOR	0.00182121	0.31672	0.165	0.106	1
C11orf80	0.00185245	0.470895	0.117	0.071	1
TMEM165	0.00185663	-0.468399	0.325	0.359	1
HSD17B4	0.00185783	-0.776151	0.113	0.156	1
UBE3B	0.00185869	0.431949	0.137	0.087	1
ZNF836	0.00185911	0.322966	0.147	0.092	1
LPGAT1	0.00186101	-0.457506	0.214	0.265	1
TMED4	0.0018619	0.153296	0.41	0.299	1
USP1	0.00186729	0.316307	0.245	0.175	1
ZBTB7A	0.00187529	0.219144	0.403	0.302	1
GBE1	0.00187889	0.661052	0.148	0.098	1
POC1B	0.00188589	0.327186	0.173	0.117	1
SDCCAG8	0.00190511	0.275597	0.32	0.24	1
UIMC1	0.00190551	0.221632	0.379	0.286	1
LAMTOR3	0.00190946	0.412301	0.158	0.103	1
PRMT7	0.00191319	0.453676	0.136	0.085	1
ARF4	0.00191538	0.223252	0.593	0.477	1
EIF1AD	0.00191573	0.52889	0.107	0.063	1
CWC22	0.00191584	0.270989	0.165	0.108	1
FPGS	0.00192657	0.377031	0.139	0.088	1
COX10	0.00194055	0.564115	0.157	0.106	1
TMEM60	0.00194728	-0.921552	0.084	0.122	1
OSER1-DT	0.00194828	0.418642	0.123	0.074	1
EXOC5	0.00195686	0.296508	0.22	0.154	1
SRSF8	0.0019591	0.135625	0.34	0.244	1
ANO9	0.00197697	0.553945	0.112	0.068	1
TSTA3	0.00198561	-0.705428	0.204	0.244	1
SLC25A12	0.00201967	0.347694	0.263	0.191	1
VRK3	0.00202467	0.300709	0.249	0.183	1
SYPL1	0.00202524	0.15435	0.287	0.204	1
PHF21A	0.00203214	0.177207	0.493	0.394	1
IWS1	0.00203645	0.331409	0.309	0.235	1
TUBA1A	0.00205762	0.187345	0.796	0.68	1
DEDD2	0.00207181	0.170964	0.325	0.236	1
ARHGAP9	0.00207216	0.169973	0.363	0.264	1
ASH2L	0.00207961	0.460072	0.173	0.116	1
DAPK3	0.00210541	0.620091	0.108	0.064	1
EVI2A	0.00210596	-0.560917	0.288	0.323	1
ZNF264	0.00210873	0.20829	0.145	0.092	1
WASHC4	0.00211824	0.166171	0.332	0.243	1
CASP7	0.00213383	-0.855127	0.088	0.127	1
SLC25A42	0.00214566	0.383752	0.186	0.127	1
NRDE2	0.00215412	0.46627	0.141	0.09	1
SMPD1	0.00216847	0.537334	0.106	0.063	1
CYHR1	0.00217094	0.180267	0.216	0.15	1
SCAND1	0.00218654	-0.263053	0.532	0.529	1
MPRIP	0.00222779	0.168154	0.39	0.291	1
SRPRB	0.00223397	0.254607	0.216	0.151	1
FOXRED1	0.00225955	0.382314	0.148	0.095	1
RALBP1	0.00225997	-0.469327	0.278	0.315	1
XPOT	0.00227304	0.296022	0.165	0.109	1
MLF2	0.0022731	0.135647	0.297	0.214	1
NF2	0.0023219	0.456403	0.186	0.13	1
BTBD6	0.00233365	0.178928	0.19	0.127	1
QSER1	0.00233793	0.541498	0.111	0.068	1
DARS	0.00234492	0.287211	0.366	0.278	1
ZC3H3	0.00235191	0.461026	0.147	0.096	1
TSPAN5	0.00238709	0.367659	0.32	0.244	1
ABCC4	0.00239878	0.495959	0.147	0.098	1
FAM168A	0.00240189	0.596521	0.243	0.186	1
EMC10	0.00241557	0.165533	0.359	0.268	1
RECK	0.00241882	0.38713	0.129	0.08	1
MPG	0.0024212	-0.559033	0.292	0.322	1
ZNF880	0.00242125	0.276787	0.133	0.084	1
CRLS1	0.00244344	0.514339	0.16	0.108	1
ZBTB7B	0.00245112	-0.950058	0.089	0.125	1
POLR1A	0.00245624	0.584585	0.117	0.072	1
TBRG4	0.0024655	0.299532	0.176	0.119	1
ZBP1	0.00247172	-0.590947	0.167	0.207	1
TIMM9	0.00248014	0.303205	0.23	0.162	1
DEAF1	0.00251918	0.198356	0.21	0.145	1
SCAMP1	0.00252495	0.25853	0.256	0.186	1
TNPO3	0.00253651	0.336321	0.349	0.273	1
RMDN3	0.0025382	0.361732	0.168	0.111	1
AP4E1	0.00253909	0.411015	0.167	0.114	1
LSM12	0.00255066	0.206614	0.294	0.215	1
MIB1	0.00255846	0.338451	0.274	0.204	1
ATAD3B	0.00256834	0.23441	0.121	0.074	1
UBE2D1	0.00256923	-0.748683	0.169	0.211	1
MTFP1	0.00258419	0.226702	0.162	0.106	1
RDH14	0.0025902	-0.732564	0.137	0.178	1
STK40	0.0026243	0.340683	0.213	0.153	1
CAPNS1	0.00262736	-0.451819	0.3	0.338	1
TIMM13	0.00264654	-0.640397	0.255	0.291	1
NDUFAF2	0.00264909	0.243707	0.315	0.236	1
RIOX2	0.00265496	0.35625	0.108	0.064	1
ALDH9A1	0.00265674	-0.7418	0.181	0.222	1
RGS10	0.00266416	0.184213	0.727	0.619	1
NINJ2	0.0026685	-0.858614	0.087	0.125	1
HSPA4	0.00267312	0.293588	0.287	0.214	1
AC092652.1	0.0026758	0.249816	0.214	0.15	1
INPP5D	0.0027025	0.288236	0.572	0.463	1
CEP192	0.00270534	0.297987	0.291	0.215	1
C1orf131	0.00270588	-0.679	0.169	0.211	1
FHL1	0.00271777	0.524969	0.116	0.071	1
PRPF38A	0.00272225	0.157087	0.297	0.214	1
AC007952.4	0.00274513	-0.47215	0.282	0.315	1
H2AFY	0.00275784	-0.454345	0.415	0.418	1
TSC1	0.00276078	0.560849	0.103	0.063	1
PEF1	0.00276647	0.187546	0.255	0.18	1
ATP1A1-AS1	0.00277562	0.471478	0.103	0.061	1
AC010275.1	0.00278589	0.273238	0.129	0.08	1
SERTAD2	0.002786	0.339005	0.185	0.127	1
GCFC2	0.00280054	0.311817	0.138	0.087	1
ARHGDIA	0.00280772	-0.355768	0.518	0.51	1
NCAPD3	0.00280894	0.62477	0.131	0.085	1
SELL	0.00281239	0.124297	0.572	0.455	1
TMEM9B	0.00283263	-0.69202	0.221	0.26	1
AC079793.1	0.00283924	-0.222936	0.805	0.797	1
CEACAM21	0.00285514	0.32267	0.293	0.214	1
SGK3	0.00285538	0.158835	0.423	0.326	1
ANKS3	0.00286893	0.358425	0.106	0.063	1
RELCH	0.00287526	0.221066	0.335	0.257	1
ISCA2	0.00287988	-0.737073	0.136	0.178	1
PLPBP	0.00288961	0.239062	0.243	0.174	1
SCAP	0.00289031	0.288169	0.214	0.151	1
PNMA1	0.00289471	0.410187	0.106	0.063	1
TBC1D2B	0.00289825	0.190452	0.27	0.196	1
MTRF1	0.00290936	0.256578	0.129	0.082	1
PCBD2	0.00291577	0.348415	0.198	0.14	1
TSEN34	0.00292405	-0.736386	0.112	0.153	1
TES	0.00292972	-0.462311	0.297	0.338	1
CBR3-AS1	0.00296209	0.517503	0.106	0.064	1
ARL13B	0.00297437	0.418213	0.121	0.076	1
AL049869.3	0.00297925	0.376026	0.118	0.072	1
CFAP20	0.00299243	0.381569	0.208	0.146	1
MRPL55	0.00300002	0.192558	0.361	0.268	1
PLSCR3	0.00300691	-0.640605	0.206	0.244	1
COMMD2	0.00302358	0.297478	0.201	0.141	1
ECH1	0.00302718	-0.552371	0.414	0.416	1
MRFAP1L1	0.00304897	-0.784396	0.094	0.132	1
LMO4	0.0030502	-0.780888	0.12	0.161	1
EMC8	0.003052	0.26025	0.19	0.132	1
PSMF1	0.00305619	0.186471	0.404	0.312	1
POP4	0.00308391	-0.693434	0.168	0.209	1
VCP	0.00308482	0.137034	0.686	0.524	1
DPH5	0.00309424	0.186812	0.226	0.158	1
METTL6	0.00310266	0.445439	0.113	0.069	1
PARP12	0.0031031	0.397697	0.192	0.135	1
SUMF2	0.00310651	0.162203	0.38	0.289	1
ZNF12	0.00312675	0.347614	0.121	0.074	1
ATP1B3	0.00313917	0.359643	0.508	0.421	1
LCMT1	0.00314542	0.146858	0.257	0.18	1
FOSB	0.00315083	0.405929	0.675	0.617	1
BZW1	0.00317138	0.156458	0.552	0.432	1
SLC25A24	0.00317319	-0.634161	0.153	0.195	1
HAPLN3	0.00318042	0.145577	0.235	0.166	1
TXN2	0.00320037	-0.503119	0.296	0.323	1
CARM1	0.00320187	0.518448	0.11	0.068	1
FBXL14	0.00321463	0.532585	0.102	0.061	1
GTF3C2	0.00322428	0.383434	0.156	0.105	1
PANK3	0.0032339	0.427243	0.143	0.095	1
BTBD2	0.00324703	0.413436	0.173	0.119	1
CPEB3	0.00326107	0.648043	0.165	0.116	1
CLPX	0.00328868	0.31488	0.188	0.132	1
BUB3	0.0032924	-0.425215	0.403	0.416	1
HECW2	0.00330905	0.327086	0.128	0.082	1
LARP4	0.00331639	0.310543	0.199	0.14	1
WDR1	0.0033223	-0.4293	0.406	0.42	1
PABPN1	0.00332236	0.170265	0.376	0.281	1
ARHGEF6	0.00332691	0.238419	0.436	0.331	1
NME4	0.00332736	0.397736	0.128	0.082	1
CASS4	0.0033387	0.666975	0.118	0.076	1
COQ6	0.00334272	0.325284	0.122	0.076	1
LMF2	0.00334545	0.148317	0.194	0.129	1
MINDY2	0.00336055	0.427122	0.219	0.159	1
RPS6KC1	0.00336146	0.353872	0.253	0.193	1
IFT43	0.00337125	0.425403	0.128	0.082	1
SIK2	0.0033766	0.396955	0.241	0.18	1
AC025171.3	0.00338705	0.335605	0.156	0.103	1
PSMG2	0.00339392	-0.427967	0.357	0.381	1
TBC1D7	0.00341783	0.542505	0.107	0.066	1
BPGM	0.00343071	0.188227	0.119	0.074	1
LRRC8D	0.00344642	0.366092	0.227	0.167	1
PMS1	0.00344678	0.392781	0.189	0.132	1
SAMSN1	0.00344948	-0.154257	0.459	0.5	1
REXO4	0.00347306	0.214331	0.156	0.103	1
SFT2D1	0.00348051	-0.590777	0.265	0.296	1
METTL26	0.00348123	-0.541252	0.35	0.365	1
STK10	0.00349045	0.167755	0.76	0.645	1
WASHC3	0.00349069	-0.441589	0.325	0.357	1
BORCS6	0.00349168	-0.755439	0.113	0.151	1
UBE2Z	0.00350346	0.244378	0.218	0.154	1
GBP2	0.00350352	-0.382832	0.507	0.511	1
BET1L	0.00350889	0.207437	0.115	0.071	1
SLC38A9	0.00351233	0.477889	0.198	0.143	1
TAPBP	0.00352456	0.137443	0.707	0.601	1
SLC16A1-AS1	0.00352693	0.472529	0.154	0.105	1
AQP3	0.00352934	-0.0206176	0.403	0.294	1
POLR2I	0.00352959	-0.527121	0.31	0.334	1
AL645568.1	0.00355521	0.341511	0.186	0.129	1
C12orf42	0.00356024	0.781978	0.112	0.071	1
MGME1	0.00356443	-0.734924	0.087	0.124	1
LARP1	0.00357357	0.247544	0.331	0.257	1
ELK3	0.00357807	0.197584	0.276	0.201	1
MRPL19	0.00358453	-0.666569	0.165	0.204	1
STK38L	0.0036099	0.491444	0.152	0.103	1
OAT	0.00362675	0.0751125	0.276	0.204	1
CPNE3	0.00362882	-0.531841	0.243	0.281	1
AL136038.5	0.00363048	0.309133	0.125	0.079	1
KLHL7	0.00363632	0.312787	0.141	0.092	1
METTL17	0.00363829	0.248872	0.163	0.108	1
MRPL4	0.0036469	0.114204	0.276	0.199	1
DENND1A	0.00365607	0.0611891	0.374	0.285	1
CGRRF1	0.00365709	0.305331	0.164	0.111	1
RBM43	0.00370905	0.307196	0.115	0.071	1
LINC00649	0.00372839	-0.559313	0.269	0.305	1
GIGYF2	0.00374294	0.294644	0.396	0.309	1
TFAM	0.00374728	0.192075	0.248	0.18	1
STX11	0.00376955	-0.644691	0.158	0.198	1
NUP205	0.00377094	0.403684	0.158	0.108	1
DNAJC5	0.00377134	0.242651	0.275	0.207	1
SARNP	0.00378581	0.155204	0.506	0.4	1
FBXL15	0.00380209	-0.697759	0.23	0.264	1
CCDC12	0.00381538	-0.319001	0.432	0.453	1
NF1	0.00384187	0.068396	0.304	0.232	1
SNX11	0.00384251	0.346699	0.146	0.096	1
ZNF808	0.00384352	0.529205	0.121	0.077	1
LINC02273	0.00384609	0.232742	0.177	0.119	1
TMEM62	0.0038563	0.580191	0.127	0.084	1
NTPCR	0.00385739	0.305645	0.154	0.103	1
C2CD3	0.00386038	0.37844	0.149	0.1	1
LRCH4	0.0038623	0.284197	0.233	0.169	1
RAB9A	0.00387685	-0.566817	0.232	0.27	1
SLC25A11	0.00388128	-0.557911	0.208	0.246	1
TUBGCP2	0.00388143	0.216175	0.266	0.191	1
C11orf1	0.00395394	0.197836	0.184	0.129	1
AC010642.2	0.00395744	-0.879818	0.116	0.154	1
RFC2	0.0039602	0.436921	0.116	0.072	1
EBNA1BP2	0.00396188	-0.757668	0.139	0.178	1
HNRNPR	0.00401589	0.152805	0.649	0.519	1
DNPH1	0.00401618	0.11861	0.236	0.169	1
FKBP1A	0.00401692	-0.344093	0.447	0.442	1
H2AFV	0.00405364	0.157932	0.707	0.571	1
NUP50	0.0040858	0.19518	0.276	0.204	1
COMMD4	0.00412818	-0.709019	0.142	0.178	1
THEM4	0.00413705	0.0825884	0.377	0.278	1
ORC5	0.00414625	0.728757	0.129	0.087	1
NOC3L	0.00414849	0.36992	0.164	0.111	1
CDV3	0.00415703	0.137607	0.612	0.489	1
TERF2IP	0.00416308	0.213149	0.692	0.588	1
MRPL36	0.00416551	-0.597272	0.198	0.235	1
GMDS-DT	0.00416695	0.515499	0.297	0.241	1
ADD1	0.00418161	0.179788	0.47	0.363	1
RABL3	0.0041939	0.388746	0.164	0.113	1
ITGAE	0.00419399	-0.594282	0.2	0.24	1
BCAP29	0.00420112	-0.791835	0.129	0.167	1
NIPSNAP1	0.00423837	0.256306	0.182	0.124	1
POLR2H	0.00425042	-0.648752	0.186	0.223	1
DMAC1	0.00425209	-0.61216	0.222	0.257	1
ZNF451-AS1	0.00427054	0.432166	0.123	0.079	1
TUBD1	0.00428664	0.386706	0.137	0.09	1
SYNGR2	0.00428777	-0.766532	0.13	0.169	1
EDEM3	0.00429648	0.251797	0.332	0.256	1
NMRK1	0.00431005	0.11186	0.355	0.262	1
ZNF277	0.00431582	0.255893	0.289	0.22	1
FAM8A1	0.00431727	0.29345	0.134	0.087	1
TSHZ1	0.00431855	0.569856	0.176	0.125	1
EHMT2	0.0043272	0.274929	0.144	0.093	1
MRPL34	0.00433118	-0.505846	0.405	0.407	1
DENND10	0.00433216	-0.491889	0.18	0.225	1
AC012447.1	0.00434496	-0.637026	0.149	0.193	1
KCTD13	0.00435009	0.154785	0.154	0.105	1
GNAI3	0.00437689	0.170987	0.485	0.383	1
MCU	0.00438276	0.525578	0.197	0.145	1
DNAJA3	0.00439147	0.261051	0.189	0.132	1
PTPRC	0.00439182	-0.0508467	0.986	0.986	1
TRIM69	0.00439284	-0.525968	0.218	0.256	1
C5orf24	0.00439324	0.269515	0.154	0.103	1
RBM3	0.00439681	0.13858	0.696	0.566	1
IKZF2	0.00440683	0.169808	0.117	0.074	1
BEX5	0.0044077	0.466852	0.12	0.076	1
GNL3	0.00441834	0.264532	0.309	0.233	1
AC119396.1	0.00444304	0.146388	0.506	0.415	1
SNRNP40	0.00444482	-0.612833	0.237	0.27	1
AC109587.1	0.00445703	0.304667	0.108	0.066	1
E2F3	0.00446568	-0.729816	0.113	0.151	1
MAD1L1	0.00447782	0.130005	0.485	0.384	1
MCFD2	0.00448669	0.413317	0.181	0.127	1
SLC25A25	0.00451418	0.315903	0.159	0.109	1
IGBP1	0.00452593	0.226191	0.608	0.495	1
SYNJ2BP	0.00452641	0.354845	0.124	0.079	1
LYPLA1	0.00453545	-0.526454	0.252	0.288	1
CRYBG1	0.00453791	0.345315	0.559	0.477	1
CDC42SE1	0.0045442	-0.272802	0.545	0.55	1
ARMCX5-GPRASP2	0.00455781	0.323338	0.117	0.074	1
ITGAV	0.00456944	0.562697	0.118	0.077	1
SOD2	0.00458389	0.049143	0.629	0.487	1
THOC5	0.0045843	0.503001	0.117	0.076	1
DCAF10	0.00459726	0.397285	0.21	0.156	1
SAP25	0.00460009	0.396889	0.121	0.077	1
GNPDA1	0.00465799	-0.734665	0.091	0.129	1
MRPL24	0.00467037	-0.734903	0.125	0.162	1
SERGEF	0.0046949	0.322964	0.273	0.204	1
SMARCB1	0.00470347	0.197908	0.28	0.206	1
TRAPPC12	0.00472523	0.198334	0.256	0.186	1
SLC25A38	0.00473005	0.264597	0.21	0.146	1
VPS35L	0.00473939	0.343578	0.2	0.145	1
HADHB	0.00476016	-0.264991	0.342	0.373	1
DHX35	0.00478808	0.523602	0.102	0.063	1
EXOC3	0.00480999	0.278012	0.169	0.117	1
VHL	0.00481371	0.289444	0.201	0.143	1
FAM200B	0.00482882	-0.576461	0.248	0.281	1
UST	0.00483098	0.577882	0.258	0.203	1
DDX39B	0.0048381	0.141204	0.597	0.479	1
AC090825.1	0.00484318	0.653157	0.113	0.072	1
MOCS2	0.00486657	0.249999	0.135	0.087	1
AC093157.1	0.00489266	0.378447	0.14	0.093	1
DNAJC19	0.0049054	-0.503816	0.346	0.36	1
ACVR2A	0.00491256	0.47451	0.174	0.122	1
ZNF106	0.00493655	0.141568	0.33	0.248	1
PRXL2C	0.00498115	0.249758	0.194	0.137	1
XPNPEP1	0.00498793	0.428947	0.133	0.088	1
ASTE1	0.00499408	0.449285	0.15	0.103	1
TUBE1	0.00499583	0.335791	0.116	0.072	1
MICAL2	0.00500478	-0.537191	0.089	0.127	1
AL450998.2	0.00501348	0.4796	0.134	0.09	1
ACER3	0.00501779	-0.464067	0.112	0.153	1
RESF1	0.00503388	-0.180146	0.621	0.635	1
HPS1	0.005049	0.200011	0.258	0.193	1
NOP14	0.00506685	0.312128	0.163	0.111	1
DNAJC8	0.00509193	-0.341938	0.504	0.502	1
GCLM	0.00511741	-0.658002	0.141	0.18	1
MIIP	0.00513188	-0.747427	0.113	0.151	1
EIF3F	0.00513491	0.0923504	0.901	0.802	1
CAMKK2	0.00513584	-0.755882	0.077	0.113	1
NCR3	0.00517816	-0.882403	0.071	0.105	1
PTTG1	0.00519548	-1.10949	0.08	0.113	1
KRIT1	0.00520465	0.288596	0.273	0.207	1
KIAA1143	0.00522189	0.0957306	0.274	0.198	1
TRIM73	0.00523575	0.188354	0.144	0.095	1
SMIM19	0.00525184	-0.506622	0.261	0.294	1
NAB1	0.00525216	0.712305	0.1	0.063	1
DCAF15	0.00527123	0.125313	0.193	0.133	1
PTPN18	0.00527551	-0.55954	0.24	0.273	1
TMEM223	0.00527614	-0.670679	0.155	0.193	1
BNIP3	0.00527758	0.205831	0.209	0.148	1
TTC9C	0.00528359	-0.799472	0.089	0.124	1
PIGN	0.00528589	0.571041	0.169	0.124	1
MSH3	0.00530847	0.322935	0.272	0.207	1
RUNX2	0.0053293	0.310345	0.284	0.219	1
ARL2BP	0.0053421	0.142915	0.267	0.193	1
DDX60	0.00535177	0.318897	0.154	0.105	1
MZF1	0.00536054	0.236864	0.127	0.082	1
CMTM6	0.00538512	0.119631	0.475	0.367	1
P2RX4	0.00540097	0.279467	0.189	0.133	1
NFYB	0.00543294	-0.682976	0.117	0.153	1
DGAT1	0.00544945	0.371924	0.139	0.093	1
SCARB2	0.00545241	0.674672	0.151	0.108	1
ZFAND2A	0.0054857	0.330843	0.189	0.135	1
HELQ	0.00550484	0.276526	0.22	0.158	1
CSPP1	0.00552316	0.302715	0.262	0.195	1
BCL2L13	0.00553419	0.324254	0.229	0.167	1
SEPSECS	0.00554535	0.421312	0.121	0.079	1
CSAD	0.00556437	0.342953	0.203	0.148	1
SRGAP2C	0.00556579	0.259516	0.175	0.124	1
ERO1A	0.00557062	0.246325	0.356	0.28	1
UCP2	0.00558099	-0.246353	0.592	0.579	1
PIM2	0.00558564	0.0694345	0.37	0.277	1
CREM	0.0055883	0.151993	0.587	0.481	1
STX7	0.00560101	-0.665838	0.133	0.172	1
LIN52	0.00562296	0.432953	0.173	0.122	1
ADIPOR1	0.00565584	0.267517	0.234	0.172	1
TM7SF3	0.00567549	0.229618	0.199	0.14	1
ARHGAP26	0.00569418	-0.359681	0.424	0.445	1
ARMT1	0.00570391	-0.834416	0.091	0.125	1
TAF7	0.00570583	0.0788032	0.514	0.399	1
HM13	0.00573073	0.220952	0.43	0.334	1
UBE2K	0.00574244	0.245911	0.555	0.452	1
MAP4K1	0.00574567	0.0708449	0.252	0.178	1
MMP24OS	0.00574751	0.282815	0.327	0.252	1
ABAT	0.00575553	0.689999	0.121	0.08	1
SHARPIN	0.00578278	0.0884331	0.279	0.203	1
GPATCH4	0.00579751	0.309674	0.183	0.127	1
BORCS7	0.00581221	0.305407	0.291	0.22	1
LINC01278	0.00583575	0.410974	0.197	0.143	1
CHIC1	0.00585848	0.29063	0.153	0.105	1
CYTH2	0.00588892	0.245943	0.17	0.117	1
VPS54	0.00589402	0.462959	0.254	0.196	1
DNAJA2	0.00590468	0.164128	0.384	0.296	1
NAP1L4	0.00592005	0.128424	0.765	0.667	1
TCIRG1	0.00592306	-0.495378	0.224	0.259	1
HCLS1	0.00592405	-0.319089	0.608	0.574	1
SYT11	0.0059329	0.35103	0.118	0.076	1
FOS	0.00593953	0.664453	0.846	0.846	1
SLC35E3	0.005979	0.631457	0.101	0.064	1
MAPKAPK3	0.00600604	-0.656611	0.163	0.199	1
ATP6V0D1	0.0060292	-0.44622	0.275	0.307	1
TIFA	0.00609553	0.364603	0.152	0.105	1
ADAT1	0.006114	0.495816	0.115	0.074	1
TUG1	0.00612165	0.240144	0.186	0.132	1
RAP2C-AS1	0.00614644	0.722801	0.124	0.084	1
AC104162.2	0.00615486	0.267794	0.101	0.063	1
TTC28-AS1	0.00618811	0.14861	0.208	0.148	1
CD84	0.00621882	0.24495	0.298	0.228	1
AMZ2	0.00624624	0.21151	0.184	0.127	1
POLG	0.00625405	0.0863634	0.183	0.127	1
ECSIT	0.00631654	0.289704	0.162	0.113	1
SNHG6	0.00637032	0.080081	0.908	0.833	1
HTATIP2	0.00639661	-0.603071	0.208	0.243	1
FAHD2A	0.00640888	0.314667	0.104	0.064	1
CRACR2A	0.00644049	0.416912	0.185	0.133	1
CD3G	0.00644145	-0.211425	0.87	0.857	1
COA8	0.00645131	-0.57648	0.176	0.212	1
UBE2O	0.00645177	0.213793	0.195	0.138	1
PAPOLG	0.00647559	0.328981	0.19	0.14	1
TFEB	0.00650497	-0.668046	0.092	0.129	1
NOP56	0.00652559	-0.549481	0.32	0.339	1
C9orf78	0.0065589	0.187451	0.614	0.498	1
FAM160B1	0.00656074	0.369885	0.183	0.132	1
LHPP	0.00658526	0.300244	0.174	0.124	1
RAD23B	0.00663601	0.221202	0.422	0.33	1
RNF149	0.00663615	0.211801	0.65	0.548	1
UTP23	0.00665104	0.0978106	0.291	0.215	1
PITRM1	0.00667358	0.526014	0.111	0.072	1
TIMM10B	0.00667609	0.122445	0.147	0.098	1
POT1	0.00668241	0.40413	0.126	0.084	1
CTBS	0.00672844	0.22132	0.223	0.162	1
TUFM	0.00678363	-0.347835	0.449	0.449	1
COMMD9	0.00679688	-0.569089	0.153	0.191	1
CDCA4	0.00682187	0.269379	0.158	0.108	1
PIGF	0.00682727	-0.620669	0.106	0.143	1
TSTD3	0.00690007	0.345899	0.134	0.09	1
BLVRA	0.00696329	-0.512885	0.183	0.222	1
OTUD6B-AS1	0.00696894	0.166402	0.348	0.267	1
ASCC2	0.00702864	0.136864	0.242	0.177	1
FASTK	0.00703279	0.119512	0.197	0.14	1
ZNF224	0.00704787	0.22087	0.152	0.105	1
HMGCL	0.00705145	-0.683895	0.095	0.13	1
ZNF626	0.00705477	0.241709	0.137	0.09	1
FAM32A	0.00705745	-0.504666	0.216	0.256	1
DPP9	0.007072	0.316939	0.165	0.116	1
MORC2	0.00707721	0.239105	0.171	0.119	1
TNRC6C-AS1	0.00707911	0.134053	0.127	0.082	1
AL499604.1	0.0071065	0.224476	0.449	0.36	1
CYB561D1	0.00711596	-1.00021	0.084	0.116	1
NSUN2	0.00712852	0.339349	0.147	0.101	1
OS9	0.00713057	0.211628	0.375	0.289	1
SLA2	0.007179	-0.0342971	0.163	0.109	1
RIPOR2	0.0071819	0.155758	0.951	0.912	1
GLMN	0.00719939	0.200403	0.205	0.148	1
CERK	0.00725209	0.145863	0.318	0.246	1
MIA2	0.00725707	0.122009	0.364	0.283	1
RFNG	0.00725974	0.234688	0.149	0.103	1
CDC5L	0.00727684	0.221243	0.36	0.28	1
CCR4	0.00734653	0.263697	0.115	0.074	1
AC092338.3	0.00737176	0.330137	0.138	0.092	1
PPIP5K2	0.00743218	0.27353	0.304	0.235	1
EIF5B	0.00745992	0.177978	0.5	0.407	1
TAB3	0.00749553	0.580083	0.121	0.082	1
WDR6	0.0075064	0.210679	0.167	0.116	1
RABGAP1	0.00756281	0.175155	0.299	0.228	1
RNF5	0.0075646	-0.706944	0.148	0.18	1
RAB1B	0.00756699	-0.674793	0.157	0.195	1
PLA2G12A	0.00761043	0.256132	0.152	0.105	1
TNFSF12	0.00761138	-0.589866	0.241	0.267	1
C16orf54	0.0076476	0.137151	0.287	0.212	1
AGPS	0.00767275	0.298801	0.247	0.186	1
TNK2	0.00771469	0.262131	0.179	0.127	1
CCNB1IP1	0.00777605	0.0401474	0.179	0.122	1
CD3E	0.00778015	0.0711032	0.95	0.892	1
AMN1	0.00778788	0.515575	0.127	0.085	1
ANP32B	0.00782234	0.10427	0.843	0.741	1
STUB1	0.00783153	-0.347761	0.502	0.482	1
CEP44	0.00784727	0.437558	0.155	0.109	1
EML3	0.0078511	0.161188	0.129	0.085	1
PSMG3	0.00787866	-0.651503	0.132	0.167	1
KIF22	0.00796294	0.175831	0.17	0.121	1
AP1S2	0.00798282	-0.60259	0.346	0.349	1
AL355075.4	0.00799605	0.679123	0.115	0.077	1
SLC35A5	0.00799812	0.601551	0.12	0.08	1
LINC02256	0.00800047	0.314206	0.12	0.079	1
RIC8B	0.00800799	0.373862	0.142	0.096	1
FAM122B	0.00802403	0.270783	0.117	0.076	1
TNFRSF25	0.0080483	0.00145729	0.357	0.264	1
AP5Z1	0.00805296	0.295783	0.187	0.133	1
C3orf38	0.00806194	0.292298	0.196	0.141	1
ABHD12	0.008087	0.296738	0.214	0.159	1
SNRPB2	0.00809397	-0.334931	0.463	0.469	1
PDRG1	0.00810636	-0.792254	0.096	0.129	1
PTPRM	0.00811318	-0.662258	0.101	0.137	1
MRPS33	0.00812342	-0.500686	0.288	0.312	1
ZNF680	0.00813751	0.297223	0.149	0.103	1
CPLANE1	0.00819229	0.522594	0.102	0.066	1
KLF10	0.00819439	0.236945	0.215	0.159	1
CNOT7	0.00827846	0.142486	0.359	0.272	1
MAP3K7	0.00828105	0.260719	0.209	0.154	1
FBXL4	0.00828747	0.401659	0.158	0.113	1
SCAMP2	0.00831765	-0.549343	0.3	0.322	1
RPIA	0.00836843	0.285937	0.239	0.177	1
UBA3	0.0083743	0.272326	0.299	0.233	1
ZC4H2	0.00839387	0.54416	0.122	0.084	1
INO80E	0.00840825	0.249879	0.159	0.111	1
RAB40C	0.00841188	0.514144	0.107	0.071	1
TCEAL8	0.00843778	-0.615455	0.168	0.204	1
APBA3	0.00848569	0.243654	0.131	0.087	1
MPLKIP	0.00848616	-0.499039	0.247	0.28	1
ECHS1	0.00850562	-0.503403	0.287	0.307	1
AKR1A1	0.00854702	-0.507331	0.227	0.257	1
PPARA	0.0085606	0.587098	0.11	0.072	1
ATP6V1A	0.00861732	-0.504838	0.127	0.166	1
C17orf67	0.00861796	0.394645	0.121	0.08	1
AKT1	0.00867971	0.212333	0.217	0.158	1
CHERP	0.00873535	0.377297	0.111	0.072	1
RAP2A	0.00877374	0.121651	0.191	0.137	1
NACC2	0.00877381	-0.82019	0.069	0.1	1
TOX	0.00879344	0.820757	0.211	0.166	1
VPS39	0.00881376	0.248225	0.196	0.143	1
EMD	0.00881933	0.0524097	0.214	0.154	1
WARS	0.00884398	-0.713752	0.096	0.13	1
MAN2C1	0.00884531	0.124854	0.158	0.109	1
ITPRIP	0.00887753	0.14213	0.241	0.178	1
SRGAP2B	0.00891832	0.746417	0.102	0.068	1
MAPK3	0.0089762	0.230844	0.149	0.105	1
TOMM20	0.00899586	0.123415	0.82	0.711	1
CCZ1B	0.00900697	0.150328	0.213	0.154	1
RAD17	0.00901614	0.253214	0.126	0.084	1
ARF6	0.0090195	-0.308425	0.479	0.471	1
LEO1	0.00906079	0.18207	0.185	0.132	1
SMIM29	0.00906797	-0.845296	0.099	0.132	1
TTLL3	0.00907784	0.355625	0.121	0.082	1
PPIL2	0.00908231	0.169999	0.216	0.158	1
LARP7	0.00908338	0.16853	0.331	0.259	1
SNX14	0.00908483	0.297515	0.322	0.256	1
SMIM13	0.0090981	0.200857	0.109	0.071	1
DDAH2	0.00911171	-0.900198	0.071	0.101	1
BRCC3	0.00924823	0.268398	0.141	0.096	1
AC025159.1	0.00926407	0.204071	0.23	0.172	1
IMPA1	0.00928912	0.374827	0.129	0.088	1
STK11	0.00929802	0.217778	0.183	0.132	1
IFNAR2	0.00932345	0.252371	0.464	0.383	1
PAGR1	0.00932405	-0.638707	0.183	0.215	1
ZNF720	0.00933368	0.234828	0.193	0.138	1
SIRT2	0.00933754	0.276729	0.311	0.238	1
C9orf40	0.009361	0.285747	0.108	0.069	1
E4F1	0.00944964	0.259722	0.116	0.077	1
TMEM256	0.00945299	-0.428109	0.276	0.31	1
EVI5	0.00948196	-0.535704	0.089	0.124	1
METAP2	0.00949063	0.260227	0.429	0.352	1
KLHDC4	0.00950318	0.205366	0.225	0.164	1
GNB2	0.00954864	-0.386246	0.394	0.402	1
SUMO3	0.0095602	-0.528998	0.334	0.349	1
ITM2C	0.00961595	0.101612	0.107	0.069	1
MAN2B2	0.00969995	0.363123	0.11	0.072	1
MRPL22	0.0097056	-0.614447	0.214	0.243	1
THEMIS	0.00974307	0.247111	0.661	0.601	1
CLNS1A	0.00977034	-0.300312	0.469	0.466	1
RNPEPL1	0.00977276	-0.372553	0.405	0.41	1
SELENOF	0.00978982	-0.218793	0.582	0.566	1
BUD23	0.00980074	0.0608772	0.449	0.342	1
LINC02762	0.0098136	0.231359	0.141	0.096	1
XPA	0.0098421	0.104105	0.323	0.244	1
PIGL	0.00986544	0.536657	0.211	0.162	1
FNTA	0.00988876	0.1241	0.55	0.432	1
MAP3K8	0.00990746	-0.339563	0.187	0.228	1
FGD5-AS1	0.00994744	0.231259	0.221	0.164	1
HACD2	0.00997949	0.298537	0.19	0.138	1
SLU7	0.0099879	0.0832385	0.355	0.273	1
RTRAF	0.010005	-0.214169	0.646	0.617	1
RCSD1	0.0100393	-0.270049	0.597	0.576	1
MAPK14	0.0100632	0.18624	0.358	0.285	1
SSBP3	0.0100886	0.206226	0.387	0.304	1
SLFN5	0.0100933	0.107212	0.547	0.444	1
SLC37A1	0.0101089	0.299429	0.126	0.085	1
C1D	0.0101131	-0.518722	0.259	0.289	1
CEP295	0.0101362	0.425781	0.127	0.087	1
FAM200A	0.0101615	0.339461	0.101	0.064	1
TAF13	0.0101752	0.226381	0.187	0.135	1
MGAT4B	0.0102014	0.0845085	0.163	0.113	1
ANKRD54	0.0102211	0.127553	0.102	0.064	1
RAB8A	0.010295	-0.501641	0.318	0.336	1
ENOX2	0.0102981	0.474431	0.175	0.129	1
MGAT2	0.0103274	0.204202	0.144	0.1	1
CDIP1	0.0103774	0.281968	0.137	0.093	1
TRIAP1	0.0103879	0.101679	0.203	0.148	1
VNN2	0.0103983	-0.900976	0.075	0.106	1
BLZF1	0.0103994	0.377229	0.121	0.08	1
ING4	0.0104056	0.134276	0.237	0.174	1
CCDC115	0.0104985	-0.570408	0.194	0.232	1
ASF1A	0.0105311	-0.61313	0.191	0.223	1
ATP6AP2	0.0105323	-0.336922	0.51	0.486	1
PIP4P1	0.0105418	0.176169	0.153	0.106	1
GSK3A	0.010593	0.072276	0.183	0.13	1
METTL14	0.0106436	0.194471	0.151	0.106	1
GRINA	0.0106464	-0.688661	0.076	0.108	1
AP1AR	0.0106605	0.267603	0.11	0.072	1
UMPS	0.0106978	0.319944	0.156	0.111	1
DAGLB	0.0107305	0.432588	0.108	0.072	1
HERC4	0.0108705	0.28253	0.535	0.457	1
GK	0.0108924	-0.744295	0.069	0.1	1
WASHC5	0.0108958	0.258375	0.172	0.122	1
TBC1D17	0.0109136	0.32926	0.1	0.064	1
SLC2A1	0.0109775	0.154778	0.108	0.069	1
CCPG1	0.0110312	0.190708	0.318	0.248	1
MRPL21	0.0110897	-0.519802	0.244	0.272	1
ADIPOR2	0.0111395	0.403177	0.232	0.182	1
GTF2H3	0.011176	0.161448	0.171	0.122	1
AP002495.1	0.0111817	0.318335	0.121	0.08	1
EID2	0.0112772	0.254756	0.17	0.121	1
PSMD9	0.0112815	-0.339972	0.395	0.412	1
IFNAR1	0.0113061	0.150741	0.334	0.257	1
PRKACA	0.0113483	-0.566952	0.117	0.153	1
ZNF525	0.0113702	0.184611	0.104	0.068	1
MYC	0.0113763	0.181998	0.296	0.228	1
KYAT3	0.0113893	0.248483	0.205	0.151	1
UQCRC2	0.0113978	0.178829	0.596	0.469	1
MRPS35	0.0114192	0.258444	0.239	0.18	1
NUDT21	0.0116614	0.0827609	0.273	0.204	1
OTULINL	0.0116781	0.0720107	0.251	0.19	1
RPS6KA2	0.0116816	0.305811	0.115	0.077	1
ANAPC13	0.0116991	-0.720544	0.139	0.172	1
DRAM2	0.0117703	0.218293	0.237	0.182	1
INTS8	0.0117986	0.230874	0.219	0.164	1
SF3A1	0.0118147	0.133742	0.255	0.191	1
LAS1L	0.0118406	0.199366	0.133	0.09	1
EFR3A	0.0118605	0.363956	0.371	0.305	1
NDUFAF5	0.0118736	0.461586	0.121	0.082	1
USP5	0.0118738	0.275091	0.126	0.085	1
ATPAF1	0.0118796	0.160054	0.159	0.109	1
NASP	0.0118895	0.226789	0.522	0.428	1
TUT7	0.0119007	0.244916	0.361	0.286	1
GRHPR	0.0119125	-0.531942	0.193	0.227	1
TMOD3	0.0119186	0.156862	0.567	0.463	1
TRNT1	0.0119383	0.0459818	0.261	0.196	1
AC010894.3	0.0119926	-0.529449	0.302	0.323	1
C7orf26	0.0120322	0.407918	0.116	0.079	1
GPX4	0.0120353	-0.190457	0.778	0.699	1
FUNDC2	0.012109	-0.564942	0.273	0.294	1
MLH3	0.0121334	0.454574	0.112	0.076	1
ATF7	0.0121975	-0.412551	0.189	0.228	1
TOMM70	0.012239	0.225763	0.183	0.133	1
DCTPP1	0.0122678	-0.638607	0.165	0.196	1
PIGT	0.0123108	0.301208	0.171	0.124	1
MAP2K2	0.0123351	-0.347688	0.512	0.481	1
NABP1	0.0123385	0.239313	0.354	0.285	1
SYF2	0.0124347	-0.239898	0.594	0.582	1
RCBTB2	0.0124752	-0.561714	0.2	0.235	1
LINC00894	0.0125228	0.617569	0.101	0.068	1
TMEM116	0.0125677	0.254497	0.257	0.193	1
SMNDC1	0.0125965	0.208029	0.226	0.167	1
SEL1L	0.0126849	0.19161	0.224	0.167	1
IKBKG	0.0126962	-0.689634	0.091	0.122	1
HOOK2	0.0127115	0.159923	0.407	0.325	1
AP002381.2	0.0127752	0.456177	0.116	0.08	1
ZNF846	0.0127763	0.511129	0.123	0.087	1
C1orf43	0.0128612	0.124095	0.414	0.322	1
HS3ST3B1	0.012864	0.0623566	0.172	0.124	1
EXOSC1	0.0129367	-0.626737	0.234	0.257	1
SMAP2	0.0129868	0.103103	0.832	0.72	1
BCL2L11	0.0129931	-0.456401	0.114	0.151	1
IKBKB	0.0130381	0.280197	0.274	0.215	1
CYP2R1	0.0130454	0.24211	0.153	0.108	1
CEP104	0.0131209	0.371345	0.149	0.108	1
RAP2B	0.0131648	-0.536092	0.256	0.285	1
FCGRT	0.0131878	-0.801599	0.221	0.24	1
RB1	0.013201	0.177492	0.5	0.402	1
TRAPPC2B	0.0132062	0.353755	0.134	0.093	1
XAF1	0.0132384	-0.462348	0.241	0.275	1
PQBP1	0.0132537	0.152939	0.323	0.248	1
ITK	0.0133264	0.16787	0.765	0.682	1
AC008555.4	0.0133792	0.108684	0.216	0.154	1
LCORL	0.0134326	0.43696	0.232	0.185	1
SLX4IP	0.0134611	0.157659	0.177	0.13	1
LPAR2	0.0134618	0.34385	0.114	0.077	1
POR	0.0135609	0.326966	0.172	0.127	1
CGAS	0.0135884	0.320985	0.195	0.146	1
NOP53	0.0136132	0.0790572	0.963	0.924	1
COMMD1	0.0136356	0.376618	0.427	0.365	1
FRMD8	0.0136391	0.334289	0.117	0.079	1
PDPR	0.0136655	0.338225	0.146	0.105	1
PNKP	0.0137104	-0.586348	0.207	0.235	1
REEP3	0.0137434	0.242812	0.253	0.198	1
PLEKHA2	0.0137489	0.271665	0.333	0.267	1
SNHG5	0.0139499	-0.175775	0.854	0.807	1
MKNK2	0.0139649	0.137514	0.41	0.315	1
C12orf57	0.0139838	0.0872913	0.888	0.815	1
SNED1	0.0140349	0.589191	0.15	0.111	1
WBP1	0.014062	0.163481	0.172	0.122	1
AGO4	0.0140939	-0.384847	0.162	0.201	1
GABBR1	0.0142345	0.379887	0.117	0.08	1
NOL8	0.0142487	0.211293	0.213	0.159	1
HPF1	0.0143907	-0.694018	0.149	0.182	1
RASAL3	0.014418	0.034386	0.406	0.314	1
GCSAM	0.0144717	0.177367	0.134	0.092	1
SLC49A4	0.0144858	0.567259	0.146	0.108	1
ZBTB44	0.0144906	0.287164	0.258	0.203	1
NAGPA	0.0145402	0.167481	0.125	0.085	1
ARF5	0.0145776	-0.400577	0.384	0.386	1
MRPL9	0.0145842	0.0378354	0.287	0.212	1
AKAP10	0.0145915	0.152211	0.284	0.217	1
HAT1	0.0146039	0.332038	0.266	0.209	1
AARSD1	0.0146181	0.317749	0.147	0.105	1
RDH11	0.0146317	0.213627	0.22	0.164	1
FBH1	0.0146399	0.192295	0.209	0.158	1
HCG18	0.0146426	0.276681	0.16	0.116	1
DHRS1	0.0146782	0.308102	0.124	0.085	1
GCDH	0.0146842	0.309775	0.136	0.095	1
CHST12	0.0147665	-0.450747	0.186	0.222	1
SDHAF1	0.0147688	-0.663957	0.123	0.154	1
SSBP4	0.0148579	-0.322143	0.445	0.458	1
TBCC	0.0149616	0.0646997	0.362	0.275	1
ATP6AP1	0.0150082	-0.596557	0.182	0.212	1
CYB561A3	0.0150208	0.0814595	0.151	0.105	1
RPP21	0.0150503	-0.559217	0.244	0.267	1
GDAP2	0.0150592	0.525347	0.162	0.121	1
HIBCH	0.0151421	0.300791	0.245	0.19	1
PMM2	0.0151515	0.343313	0.189	0.141	1
NUDT5	0.0151708	-0.45085	0.28	0.305	1
TMCO4	0.0152114	0.171332	0.168	0.122	1
DAPP1	0.0152676	-0.508605	0.175	0.211	1
KMT2D	0.015454	0.208072	0.133	0.095	1
AUH	0.0154706	0.354123	0.267	0.214	1
SNX19	0.0154956	0.413699	0.128	0.09	1
TATDN2	0.015519	0.2954	0.12	0.082	1
SNRPD3	0.0155504	-0.46552	0.27	0.294	1
ZNF688	0.0156398	-0.709599	0.157	0.186	1
DGLUCY	0.01564	0.152437	0.328	0.26	1
SNHG25	0.0156446	-0.372881	0.463	0.465	1
EXOSC7	0.0158079	0.182863	0.239	0.178	1
TMEM230	0.0158647	-0.315166	0.538	0.51	1
SLC25A5	0.0158711	-0.202944	0.688	0.645	1
ELAC2	0.0158786	0.243313	0.122	0.084	1
PAIP2	0.016041	0.11402	0.765	0.653	1
PRDX6	0.0160827	0.15189	0.55	0.442	1
PDCL3	0.0160907	-0.580186	0.198	0.227	1
GAMT	0.0161125	0.26643	0.102	0.068	1
DNASE2	0.0161194	-0.739703	0.131	0.161	1
C5orf56	0.0161335	0.122937	0.529	0.437	1
HIST3H2A	0.0161418	-0.715351	0.133	0.164	1
CAT	0.0161526	-0.565814	0.184	0.214	1
MPHOSPH8	0.016199	0.118374	0.72	0.619	1
C2CD5	0.0162017	0.0711921	0.253	0.193	1
LZIC	0.0162253	-0.569371	0.222	0.252	1
CHCHD7	0.0162352	-0.564485	0.239	0.265	1
TAOK1	0.0162444	0.204015	0.39	0.312	1
CPEB2	0.0163329	0.395806	0.166	0.124	1
MLX	0.0163398	-0.539319	0.173	0.206	1
SIGMAR1	0.0163992	0.182543	0.127	0.087	1
PTBP1	0.0165566	0.19821	0.335	0.262	1
EIF2B5	0.0166395	0.389612	0.142	0.101	1
RC3H1	0.0167315	0.211362	0.466	0.383	1
MFSD12	0.0168179	0.164906	0.169	0.122	1
PSMC3	0.016846	-0.519442	0.26	0.281	1
SMIM15	0.0168756	-0.640417	0.112	0.143	1
GLA	0.016902	0.183759	0.129	0.09	1
UBAC1	0.0169058	0.185694	0.206	0.158	1
SSB	0.0169408	-0.287591	0.586	0.558	1
RAB11B	0.0170217	0.148012	0.21	0.154	1
ACTR1A	0.0170587	0.187165	0.22	0.167	1
DDX39A	0.0170634	0.0768756	0.556	0.447	1
KLHDC3	0.0171155	0.068005	0.22	0.162	1
BTF3L4	0.017117	-0.453356	0.28	0.304	1
SIKE1	0.0171526	0.149763	0.216	0.161	1
C11orf68	0.0172134	-0.890194	0.09	0.117	1
GMPR2	0.0172497	-0.547611	0.194	0.225	1
TCEA1	0.017311	0.178817	0.61	0.506	1
GTF2H2	0.0173134	0.313524	0.109	0.074	1
SMIM14	0.017368	-0.529499	0.108	0.141	1
TUSC2	0.0174118	-0.735887	0.147	0.177	1
SIRT3	0.0175237	0.0748721	0.138	0.095	1
ATP5F1C	0.0176484	-0.339338	0.552	0.526	1
AC100810.1	0.0177201	0.372991	0.121	0.085	1
CIC	0.0177887	0.226427	0.199	0.15	1
ECHDC1	0.0178352	-0.417386	0.275	0.301	1
ZNF524	0.0179864	-0.489022	0.215	0.244	1
USP45	0.0180107	0.246783	0.103	0.069	1
SETDB1	0.0181026	0.27432	0.145	0.103	1
PHF2	0.0181324	0.342897	0.136	0.098	1
DOCK8	0.0182107	-0.176904	0.795	0.759	1
EVI2B	0.0182172	-0.207686	0.641	0.611	1
CMTM7	0.0182584	0.137178	0.437	0.349	1
RABL6	0.0183479	0.0877342	0.307	0.236	1
PTRHD1	0.0183595	-0.556457	0.221	0.251	1
SGTA	0.0183823	0.282356	0.126	0.088	1
PDCD6IP	0.018439	0.233566	0.386	0.317	1
MAN2B1	0.0187329	0.128489	0.266	0.206	1
AC053513.1	0.0188037	0.209785	0.183	0.133	1
RHEB	0.0188138	0.188833	0.451	0.371	1
ZCCHC17	0.0188238	0.167506	0.285	0.222	1
ATL3	0.0188615	0.139618	0.186	0.137	1
GTF2I	0.0188758	0.0962553	0.405	0.318	1
TP53	0.0189305	0.323209	0.152	0.111	1
DHPS	0.019019	0.10597	0.339	0.262	1
CFLAR-AS1	0.0190614	-0.781222	0.075	0.101	1
RAD54L2	0.019192	0.315171	0.153	0.113	1
AC079921.1	0.0193495	0.307272	0.108	0.074	1
ARL1	0.0193501	-0.717304	0.139	0.167	1
DPH7	0.0193879	0.210982	0.121	0.084	1
NTAN1	0.0194057	-0.655243	0.177	0.204	1
BAZ2B	0.0195619	-0.474095	0.22	0.249	1
MMADHC	0.0195727	-0.00213053	0.3	0.225	1
MRPS14	0.0195939	-0.530056	0.149	0.183	1
NBEAL1	0.0196002	0.29471	0.211	0.161	1
HIGD2A	0.0196101	-0.242704	0.696	0.646	1
CLUAP1	0.0196186	0.343269	0.169	0.125	1
ALDOA	0.0196291	0.283014	0.143	0.103	1
CYB5R4	0.0196579	-0.498815	0.255	0.28	1
ING1	0.0197067	0.209437	0.197	0.15	1
CUL4B	0.0197661	0.30626	0.116	0.08	1
TMEM203	0.0197967	-0.671091	0.206	0.23	1
DNAJC4	0.0198604	0.19531	0.186	0.14	1
FIBP	0.0198622	-0.499511	0.246	0.27	1
MTX1	0.0199124	-0.564901	0.122	0.156	1
ANKS1A	0.019974	0.39663	0.215	0.17	1
ZPR1	0.0200263	0.0977941	0.189	0.138	1
CNBD2	0.020037	0.0654573	0.106	0.071	1
KANSL1L	0.0202009	0.505364	0.127	0.092	1
HMGN3	0.0203308	-0.336652	0.481	0.469	1
RAD50	0.0203333	0.224345	0.24	0.186	1
PSME3	0.0203474	0.175963	0.145	0.103	1
TOB2	0.0203756	0.0781348	0.196	0.145	1
PNPLA2	0.0204556	0.190818	0.242	0.188	1
SNRNP35	0.0204698	-0.625823	0.154	0.185	1
COQ8A	0.0205071	0.152319	0.142	0.101	1
WDR55	0.020508	0.314667	0.106	0.072	1
MZT2B	0.0206027	-0.173947	0.847	0.815	1
NARS	0.0206388	0.0744327	0.285	0.219	1
RNF20	0.020685	0.224059	0.156	0.114	1
HMGCR	0.0207915	0.406058	0.105	0.072	1
KIAA0586	0.0208647	0.23774	0.26	0.206	1
TFCP2	0.020914	0.322389	0.28	0.225	1
CZIB	0.0209314	0.129227	0.219	0.166	1
GTPBP4	0.0209664	0.159935	0.243	0.183	1
MRPL49	0.0209888	0.116824	0.182	0.132	1
ARL5A	0.0209997	-0.377034	0.325	0.336	1
FAM193B	0.0212002	0.241936	0.127	0.088	1
CNOT3	0.0212083	0.267334	0.11	0.074	1
SLC25A3	0.0212547	-0.156311	0.781	0.73	1
AC009107.2	0.0213038	-0.542581	0.073	0.101	1
HCFC2	0.0214014	0.378933	0.12	0.085	1
NOM1	0.0214473	0.355574	0.108	0.074	1
SNHG17	0.021531	0.0582844	0.191	0.138	1
TCP11L1	0.0215491	0.301028	0.118	0.084	1
RPUSD2	0.0215741	0.143248	0.102	0.068	1
NBN	0.0215804	-0.573861	0.167	0.199	1
GSKIP	0.0215817	0.280597	0.138	0.1	1
RAD51C	0.0215964	-0.769447	0.114	0.141	1
RAB4B	0.0216657	-0.612927	0.169	0.201	1
STAT2	0.0216906	-0.521148	0.168	0.199	1
GPALPP1	0.0217725	0.0857914	0.145	0.105	1
EIF3J-DT	0.0217873	0.304593	0.132	0.095	1
RPUSD4	0.0218273	0.209063	0.112	0.077	1
MALAT1	0.0218679	0.0390236	1	1	1
FLT3LG	0.0218704	0.0879707	0.509	0.415	1
ALKBH7	0.0218776	0.123864	0.553	0.444	1
CHCHD3	0.0219418	0.154615	0.413	0.33	1
RNF24	0.0220143	0.296597	0.228	0.182	1
HCFC1	0.0220203	0.164086	0.122	0.085	1
TMEM147	0.0220327	-0.556354	0.255	0.275	1
SMDT1	0.0220387	-0.2131	0.815	0.759	1
KLF11	0.0221124	0.109737	0.113	0.079	1
PRR3	0.0221199	0.333974	0.156	0.116	1
GALC	0.0221923	-0.594561	0.105	0.135	1
ZFP62	0.0222519	0.121916	0.104	0.071	1
TIAM2	0.0222752	0.471281	0.163	0.124	1
GALNT11	0.0222872	0.183544	0.271	0.214	1
AKR7A2	0.0223274	-0.518968	0.236	0.26	1
LIX1L	0.0224068	0.155604	0.213	0.161	1
HNRNPA2B1	0.0224805	-0.117155	0.96	0.944	1
ST3GAL5	0.0224886	0.170618	0.168	0.125	1
ZNF746	0.0225462	0.261081	0.111	0.077	1
DGKQ	0.0226253	0.29054	0.101	0.068	1
DHRS7B	0.0226436	0.688093	0.162	0.127	1
ATXN3	0.022651	0.205559	0.289	0.232	1
TPRKB	0.0226919	-0.527761	0.243	0.267	1
KIF16B	0.0227585	-0.00700248	0.163	0.119	1
RNF6	0.0227818	0.229213	0.168	0.124	1
TSG101	0.0229592	-0.351661	0.237	0.272	1
TMEM209	0.023048	0.455418	0.12	0.085	1
TMEM242	0.0231782	0.190226	0.219	0.169	1
PPT1	0.0231829	-0.577648	0.226	0.251	1
SSR2	0.0233308	-0.169937	0.868	0.82	1
DNAJC9	0.0233708	0.161904	0.234	0.178	1
SEPHS2	0.0233738	-0.441141	0.2	0.23	1
ANAPC16	0.0233876	-0.158318	0.825	0.794	1
INTS1	0.0235934	0.208186	0.123	0.085	1
MFSD8	0.0236123	0.180518	0.173	0.127	1
NIFK	0.0236149	-0.539345	0.259	0.28	1
MAPK1	0.0237701	0.145062	0.51	0.418	1
WASF2	0.0237869	0.0581815	0.618	0.492	1
FEZ2	0.0238134	-0.545993	0.128	0.159	1
ANAPC15	0.0239114	-0.515766	0.227	0.252	1
EIF4ENIF1	0.0239134	0.349405	0.131	0.095	1
TPMT	0.0240082	0.200588	0.146	0.106	1
B3GLCT	0.0240478	0.187335	0.153	0.111	1
ARL6IP4	0.024137	-0.166006	0.748	0.686	1
ZSWIM8	0.0241448	0.30855	0.132	0.096	1
EIF4G1	0.0242627	0.194631	0.205	0.159	1
AC073111.4	0.0242965	0.102243	0.161	0.116	1
CDK9	0.0243202	0.0789287	0.156	0.113	1
SUSD3	0.0243243	0.101676	0.365	0.291	1
HIST4H4	0.0243467	0.136038	0.106	0.072	1
MT1F	0.0243716	-0.753363	0.125	0.151	1
HDDC3	0.0244082	-0.646078	0.16	0.186	1
UNC13D	0.0247212	0.192195	0.236	0.183	1
WBP4	0.0248357	0.247002	0.212	0.164	1
PTPN12	0.0248634	-0.454524	0.122	0.154	1
NSG1	0.0249018	-0.867948	0.076	0.101	1
FILIP1L	0.0249435	0.150498	0.203	0.154	1
PRRC1	0.0250063	0.253069	0.125	0.088	1
ATRAID	0.025117	-0.42498	0.426	0.408	1
SLC66A3	0.0251353	-0.648192	0.189	0.215	1
C5orf15	0.0251682	0.289629	0.143	0.106	1
OGDH	0.0251711	0.0854006	0.485	0.391	1
PFKFB3	0.0252691	0.473424	0.191	0.151	1
HSPB1	0.0252786	0.110478	0.411	0.322	1
LGALS9	0.0253196	-0.683944	0.113	0.143	1
MRPS2	0.0253732	0.00640694	0.131	0.092	1
RNF146	0.0254631	-0.52209	0.106	0.137	1
MCM3AP	0.0256393	0.125913	0.129	0.092	1
HNRNPA1P48	0.0257848	-0.0523938	0.107	0.072	1
SWT1	0.0258261	0.341847	0.109	0.077	1
NCLN	0.025849	0.0723438	0.151	0.109	1
SMYD4	0.0258549	0.472657	0.116	0.084	1
ABCB8	0.0259324	0.215468	0.125	0.088	1
TAF15	0.0260492	0.127877	0.611	0.518	1
RAB10	0.0260742	0.199458	0.502	0.415	1
MFSD6	0.0261892	0.227968	0.273	0.215	1
SUSD1	0.0262759	-0.5965	0.094	0.124	1
CRYZL1	0.0263387	0.111493	0.185	0.14	1
CDC40	0.0263945	0.139841	0.349	0.28	1
ARHGEF9	0.0263971	0.18997	0.142	0.103	1
RFLNB	0.026521	0.187654	0.237	0.185	1
ISG15	0.0266866	-0.321127	0.382	0.389	1
POLR2B	0.0267781	0.192154	0.338	0.273	1
ABCD2	0.0267987	0.178237	0.169	0.125	1
POLR1C	0.0268035	0.0589212	0.18	0.135	1
LRSAM1	0.0268435	0.402248	0.101	0.071	1
GALNT2	0.0270076	0.289947	0.191	0.148	1
LACTB2	0.0270295	-0.698818	0.096	0.124	1
SRPK1	0.0270565	0.181432	0.317	0.254	1
LLPH	0.0272146	-0.570127	0.241	0.265	1
DIAPH2	0.0272225	0.202013	0.474	0.408	1
LINC02245	0.0272478	0.366993	0.101	0.071	1
COQ5	0.0273533	-0.8979	0.08	0.105	1
HPRT1	0.02738	-0.530817	0.213	0.24	1
TSPAN14	0.0274038	-0.307985	0.407	0.42	1
C19orf12	0.0275786	-0.606976	0.164	0.193	1
ACTR6	0.0277367	0.155156	0.247	0.193	1
KHNYN	0.0277871	0.195648	0.121	0.087	1
UXT	0.0278035	-0.177583	0.775	0.719	1
UBE2A	0.0278386	0.0848121	0.297	0.23	1
TMA16	0.0279222	-0.692991	0.11	0.138	1
SNF8	0.0279489	-0.440976	0.345	0.354	1
GTF3C5	0.028061	0.220313	0.101	0.069	1
FXN	0.0283163	0.165516	0.196	0.148	1
SCLY	0.0283619	0.226471	0.107	0.074	1
NBEAL2	0.0287027	-0.51675	0.157	0.186	1
TDRD3	0.0288241	0.295921	0.276	0.223	1
BRD2	0.0290571	0.127687	0.479	0.391	1
SLC25A40	0.0292065	-0.51376	0.081	0.109	1
GNL3L	0.0293333	0.138742	0.187	0.143	1
SDF4	0.0293547	-0.0475766	0.33	0.257	1
ZNF699	0.0293645	0.176419	0.144	0.106	1
AC011603.2	0.0293938	0.262724	0.13	0.095	1
TMEM11	0.0294691	-0.557686	0.108	0.138	1
SET	0.0295264	0.127384	0.784	0.669	1
NCBP2AS2	0.0297257	0.126213	0.345	0.275	1
TMEM50B	0.0299245	0.11851	0.26	0.199	1
LTO1	0.0299802	0.108397	0.111	0.077	1
PIKFYVE	0.0299987	0.220223	0.251	0.199	1
UQCC3	0.0300037	-0.621101	0.151	0.177	1
HIST2H2AC	0.0300218	-0.464435	0.3	0.315	1
IFNGR1	0.0303497	-0.392411	0.308	0.318	1
NDUFB9	0.0303918	-0.242339	0.565	0.54	1
RASSF1	0.0304601	0.1731	0.391	0.317	1
TMED10	0.0304607	-0.318681	0.385	0.397	1
ANAPC5	0.0306229	0.0331426	0.458	0.365	1
OXA1L	0.0306814	0.089824	0.287	0.227	1
OASL	0.0307923	1.23934	0.132	0.101	1
LY75	0.0308349	0.191196	0.243	0.19	1
GPR18	0.0309249	0.121189	0.123	0.087	1
GART	0.0310401	0.154697	0.158	0.117	1
FBXO25	0.0310845	0.107441	0.151	0.111	1
RCC1L	0.0311295	0.0737912	0.184	0.137	1
PAF1	0.0314594	0.160358	0.163	0.121	1
PPCS	0.0315419	-0.331109	0.337	0.35	1
PTER	0.0316387	0.181156	0.139	0.103	1
CCDC117	0.0316792	0.269555	0.1	0.069	1
MCTP2	0.0317843	-0.333149	0.169	0.203	1
CTDNEP1	0.0318291	0.0634047	0.384	0.301	1
TESK2	0.0318831	0.520632	0.125	0.092	1
SKAP2	0.0319912	-0.37653	0.159	0.191	1
ASPSCR1	0.0320531	-0.00133421	0.184	0.138	1
RAE1	0.0320615	0.159848	0.155	0.116	1
NFIA	0.032119	0.4357	0.137	0.103	1
CFAP410	0.032158	0.259429	0.123	0.088	1
ACAT1	0.0322034	0.083727	0.293	0.233	1
ACADM	0.0322134	-0.510771	0.187	0.214	1
GPX7	0.0322509	0.0932705	0.126	0.09	1
ELP6	0.0323213	-0.638008	0.122	0.15	1
UNC119	0.0323291	0.235832	0.148	0.111	1
SRP54	0.0323741	0.132527	0.363	0.296	1
PDIA4	0.0324695	0.155163	0.163	0.121	1
YTHDF1	0.0324958	0.214403	0.146	0.108	1
FBXO38	0.0326506	0.170292	0.162	0.124	1
LINC00944	0.0326614	-0.658008	0.082	0.108	1
AGA	0.032709	-0.716309	0.107	0.133	1
GID8	0.0327578	0.125735	0.246	0.19	1
NME1	0.0328026	-0.655547	0.139	0.167	1
DNAJC24	0.0328676	0.240835	0.118	0.085	1
NINJ1	0.0328726	0.0586541	0.215	0.166	1
LINC00662	0.0329099	0.491384	0.106	0.076	1
APBB1IP	0.0329445	-0.109495	0.742	0.715	1
HDHD2	0.0330907	0.248331	0.148	0.111	1
MHENCR	0.0331682	0.105674	0.186	0.141	1
EEF1D	0.0332297	-0.0757546	0.992	0.984	1
PDXK	0.0333483	0.176476	0.234	0.185	1
TMEM189	0.0335034	0.176519	0.129	0.093	1
DTD1	0.0335921	-0.430329	0.299	0.317	1
AL121933.2	0.03363	0.215144	0.144	0.108	1
ZC3H4	0.0337644	0.145982	0.162	0.122	1
LINC02591	0.0338513	0.105072	0.105	0.072	1
MRPS17	0.034265	-0.842677	0.097	0.122	1
PARP15	0.0343188	-0.395016	0.296	0.315	1
CLIP4	0.0343856	0.238086	0.22	0.174	1
PLGRKT	0.0344232	-0.475894	0.251	0.27	1
KMT5A	0.034447	0.1667	0.123	0.088	1
TFDP1	0.0345086	0.0997326	0.175	0.132	1
SMYD2	0.0345324	0.17139	0.149	0.111	1
MBD4	0.0346081	0.174883	0.255	0.204	1
MAZ	0.0346887	0.0304475	0.453	0.355	1
ALYREF	0.0346941	0.04885	0.216	0.167	1
LAPTM4A	0.0347985	-0.326602	0.334	0.342	1
DHX30	0.034902	-0.0850248	0.204	0.156	1
TSEN54	0.0349643	-0.575816	0.201	0.22	1
DOK2	0.0350079	-0.331889	0.467	0.46	1
EBAG9	0.0350774	0.0910894	0.22	0.17	1
RPS3	0.0350781	-0.0432454	0.996	0.994	1
NDUFS2	0.0351757	-0.366091	0.318	0.326	1
CFAP298	0.0352265	-0.50153	0.226	0.252	1
TMEM238	0.0353311	0.00166305	0.348	0.267	1
SAR1B	0.0354106	0.0789994	0.31	0.249	1
EIF4E3	0.0354296	-0.315593	0.311	0.334	1
THUMPD3	0.0354528	0.0666006	0.155	0.116	1
NSA2	0.0354719	-0.15806	0.792	0.772	1
ANXA11	0.035631	0.0837059	0.603	0.49	1
KTN1	0.0356697	0.0987903	0.595	0.498	1
HLCS	0.0357516	0.266795	0.161	0.124	1
SLC25A37	0.0357536	0.164904	0.2	0.154	1
STRADB	0.0358145	0.215014	0.133	0.096	1
HDGF	0.0358548	0.146369	0.234	0.183	1
MIB2	0.0359776	-0.055821	0.214	0.162	1
OTUB1	0.0360148	-0.548969	0.229	0.249	1
PSD4	0.036032	0.0342203	0.168	0.127	1
FBXO22	0.036262	0.103335	0.144	0.106	1
DCAF11	0.0362655	0.0265568	0.242	0.188	1
TRIM13	0.036344	0.0383427	0.186	0.14	1
ZNF592	0.0363607	0.223871	0.191	0.148	1
CTU1	0.0363927	-0.762914	0.098	0.124	1
NFE2L3	0.0365709	0.489121	0.125	0.092	1
RRAGA	0.0365868	-0.6395	0.182	0.207	1
PRPF6	0.0367603	0.094444	0.368	0.293	1
SLC30A6	0.0369371	-0.539189	0.118	0.146	1
STX2	0.0370428	0.150465	0.174	0.132	1
VCPIP1	0.0370522	0.179898	0.174	0.133	1
ZYX	0.037228	-0.588273	0.219	0.241	1
ELAVL1	0.0374012	0.123391	0.267	0.214	1
CROT	0.0376195	-0.770119	0.079	0.103	1
TMEM128	0.0376998	0.286506	0.12	0.087	1
COG7	0.0378679	0.381571	0.115	0.085	1
HSPA8	0.0379385	-0.105009	0.942	0.928	1
CNIH1	0.0379463	-0.0213359	0.32	0.252	1
POU2F2	0.0380887	0.0848826	0.319	0.251	1
HNRNPLL	0.0381675	-0.462493	0.241	0.265	1
NT5C2	0.0383507	0.179609	0.359	0.299	1
TXNRD2	0.0387241	0.265162	0.106	0.076	1
BROX	0.0387574	0.118797	0.225	0.175	1
DESI2	0.0388205	0.17968	0.173	0.133	1
DDX55	0.0389031	0.210204	0.145	0.108	1
ETNK1	0.0390002	0.143427	0.339	0.277	1
FKBP8	0.0390922	0.0657467	0.612	0.492	1
WDR45B	0.0392622	0.0788012	0.234	0.182	1
TERF1	0.0393271	0.139463	0.257	0.201	1
PIGB	0.0393649	0.303095	0.145	0.109	1
GUSB	0.0393673	0.1384	0.228	0.182	1
UTP14A	0.0393835	0.276163	0.11	0.079	1
METTL25	0.0393923	0.399034	0.136	0.103	1
ARRDC3-AS1	0.0395217	-0.601053	0.112	0.138	1
MAGOH	0.0396166	-0.358055	0.495	0.466	1
NUP43	0.039625	-0.0760294	0.127	0.09	1
TMEM14C	0.0397529	-0.416818	0.287	0.302	1
TOR1A	0.0397917	-0.616287	0.129	0.154	1
DKC1	0.0398438	0.192244	0.215	0.167	1
USO1	0.0401051	0.167781	0.294	0.235	1
COPG1	0.0405901	0.196285	0.138	0.105	1
CRAMP1	0.0406727	0.220886	0.102	0.072	1
GNG10	0.0407435	-0.453492	0.277	0.293	1
SPECC1	0.0408412	-0.431174	0.09	0.117	1
SLC11A2	0.0408966	0.320404	0.136	0.103	1
TSFM	0.0410993	0.00461627	0.158	0.117	1
SLC4A1AP	0.0411278	0.0899735	0.179	0.137	1
SIAH2-AS1	0.0411338	0.108265	0.169	0.127	1
RNASET2	0.041141	0.0937289	0.744	0.616	1
HCFC1R1	0.0412524	-0.617005	0.095	0.121	1
CNN2	0.0413712	0.0714206	0.528	0.431	1
KIF21A	0.0414506	-0.504141	0.137	0.164	1
ZNF75D	0.0415186	0.424534	0.132	0.101	1
SNRPC	0.0415632	-0.362051	0.429	0.418	1
LIAS	0.0416145	0.131118	0.128	0.093	1
RPP30	0.041768	0.0566762	0.226	0.174	1
TJAP1	0.04193	0.168221	0.122	0.088	1
ARRB1	0.0420562	-0.544741	0.127	0.154	1
TBC1D10C	0.0421385	-0.280378	0.634	0.592	1
GTF2E2	0.0422697	0.0916494	0.271	0.217	1
SAMM50	0.042313	-0.552551	0.159	0.183	1
HAX1	0.0423974	-0.312625	0.421	0.416	1
CAPN1	0.0424238	0.0577245	0.299	0.238	1
ELOF1	0.0426008	-0.532652	0.208	0.228	1
LIMD1	0.0426917	0.348189	0.145	0.113	1
C7orf50	0.0427516	-0.604523	0.246	0.262	1
COPS5	0.0428119	-0.417452	0.341	0.344	1
DNAJC27-AS1	0.0428481	0.250562	0.106	0.076	1
C6orf120	0.0429271	0.21305	0.103	0.074	1
RBKS	0.0431125	0.140115	0.113	0.08	1
TRIM66	0.0431671	0.251173	0.113	0.082	1
SLAMF1	0.0433399	-0.414829	0.309	0.325	1
GMFB	0.0435533	0.247117	0.132	0.098	1
INKA2	0.0435747	-0.577582	0.112	0.138	1
MINK1	0.0436985	0.0749496	0.273	0.214	1
LSM1	0.0439183	-0.416044	0.245	0.262	1
TRIM38	0.0439326	0.134575	0.308	0.251	1
NSFL1C	0.0441599	0.0382821	0.222	0.174	1
ABHD15-AS1	0.0442898	0.21461	0.28	0.233	1
SUPT16H	0.044315	0.114152	0.29	0.23	1
MRPL12	0.0443705	0.0791416	0.163	0.124	1
SHPRH	0.0444454	0.227041	0.257	0.209	1
TMEM218	0.0445002	-0.778763	0.092	0.116	1
AC025164.1	0.0445173	-0.0698906	0.353	0.28	1
KANSL1-AS1	0.0445219	0.00781027	0.345	0.273	1
B3GALT4	0.0445394	-0.575135	0.086	0.111	1
PREP	0.0447932	0.221969	0.205	0.164	1
LDHA	0.0450592	-0.13288	0.766	0.741	1
UBC	0.0450856	0.0511457	0.989	0.979	1
ATG10	0.0451171	0.327921	0.226	0.183	1
SLC38A2	0.0451471	-0.244222	0.61	0.582	1
AL157402.2	0.0452222	-0.0103214	0.213	0.164	1
C11orf58	0.045324	0.0574394	0.739	0.622	1
TMEM18	0.0453538	-0.541658	0.165	0.19	1
NIPAL3	0.0454175	0.141393	0.278	0.223	1
RPL7L1	0.0454641	-0.0695128	0.321	0.249	1
C1orf122	0.0456947	-0.52691	0.199	0.22	1
DPH3	0.0458073	0.0469869	0.235	0.183	1
PSTPIP2	0.0458263	0.252652	0.188	0.148	1
CHRAC1	0.0459785	0.0937255	0.225	0.178	1
PARP9	0.0461057	-0.710129	0.163	0.185	1
ATP6V0A2	0.0464856	0.267305	0.129	0.096	1
MFAP1	0.0465701	0.189533	0.18	0.14	1
MRPL32	0.0466155	-0.0423351	0.234	0.18	1
SIRPG	0.046623	-0.0498561	0.22	0.169	1
NAT9	0.0468811	0.175795	0.115	0.084	1
TNFRSF4	0.0473029	-0.630086	0.148	0.174	1
SNX17	0.0474102	-0.327047	0.329	0.341	1
EIF1AX	0.0474659	0.135721	0.73	0.654	1
BBIP1	0.0474942	0.0887524	0.242	0.191	1
DGKZ	0.0476241	0.0468144	0.507	0.405	1
FLAD1	0.0477407	-0.66308	0.101	0.125	1
SNHG30	0.0477469	-0.0169543	0.155	0.114	1
ANAPC4	0.0478249	0.101086	0.144	0.109	1
AL359220.1	0.0478563	0.34264	0.102	0.074	1
FCHO1	0.0480528	0.25961	0.147	0.113	1
RANBP3	0.0481472	0.124502	0.151	0.113	1
MARCH2	0.0483074	0.0448858	0.225	0.172	1
ADAM17	0.0484699	0.180132	0.298	0.243	1
HIST1H2BC	0.048728	-0.623158	0.134	0.158	1
ZNF143	0.0487283	0.216114	0.203	0.161	1
SCRN3	0.0487622	0.0549357	0.102	0.072	1
RASSF3	0.0488532	0.0728262	0.559	0.46	1
IL17RA	0.0490495	0.00256305	0.38	0.296	1
TRAPPC2	0.0491357	0.072242	0.258	0.201	1
DENND3	0.0492716	-0.429799	0.085	0.111	1
NELFB	0.0492732	0.0855204	0.156	0.117	1
BCL7C	0.0494466	-0.445909	0.386	0.371	1
ZHX1	0.0496657	0.232795	0.142	0.108	1
C19orf25	0.0497355	-0.543613	0.245	0.259	1
TMEM126A	0.049771	-0.486438	0.23	0.249	1
OSBPL11	0.04978	-0.463905	0.135	0.162	1
ACSL1	0.0498764	-0.805696	0.162	0.183	1
CUEDC2	0.0498978	-0.55463	0.195	0.214	1
GALNT1	0.0499708	0.338146	0.248	0.207	1
PANK2	0.050297	0.102131	0.351	0.286	1
SIRT7	0.0505166	-0.502955	0.261	0.27	1
ZMYM6	0.0505859	0.205935	0.19	0.148	1
PTGES3	0.0506149	-0.15006	0.848	0.794	1
WDR61	0.050808	-0.529818	0.17	0.196	1
AAMDC	0.0508455	0.0696203	0.175	0.135	1
AC026347.1	0.0508492	0.00328889	0.186	0.143	1
FH	0.0509782	-0.612812	0.109	0.133	1
M6PR	0.0511469	-0.397242	0.437	0.416	1
DHX16	0.0512382	0.2009	0.112	0.082	1
ADI1	0.0512492	-0.423169	0.279	0.297	1
ATP6V0C	0.051611	-0.236523	0.613	0.545	1
UBLCP1	0.0516435	-0.585115	0.151	0.174	1
RPN2	0.0518241	-0.228398	0.491	0.479	1
RAI1	0.0521553	0.418586	0.102	0.076	1
AMMECR1	0.0521627	0.210728	0.234	0.19	1
FAM207A	0.0521693	-0.55055	0.129	0.154	1
GOLGA2	0.052388	0.23611	0.136	0.105	1
IFITM1	0.0523963	-0.361577	0.439	0.42	1
POLK	0.0524157	0.155143	0.231	0.186	1
NR1H2	0.0524559	0.0780165	0.357	0.288	1
ANAPC7	0.0527446	-0.0295639	0.152	0.113	1
ZNF862	0.0530305	-0.057071	0.257	0.199	1
PPP2R5C	0.0531015	-0.144918	0.904	0.86	1
ZDHHC13	0.0531135	0.228982	0.104	0.076	1
UBE2E3	0.053121	0.139806	0.31	0.256	1
BMP2K	0.0532611	-0.433633	0.107	0.133	1
ANKRD40	0.0533001	0.124952	0.109	0.079	1
GPR174	0.0533962	0.184392	0.343	0.28	1
OSBPL3	0.053535	0.0613172	0.322	0.268	1
NDUFV3	0.0535941	0.0591213	0.257	0.204	1
MOB3A	0.0537612	-0.403817	0.288	0.305	1
APLP2	0.0539561	-0.131612	0.362	0.278	1
HPS3	0.0540101	-0.621581	0.099	0.122	1
FBXW2	0.0540121	0.0271379	0.237	0.188	1
COG2	0.0543001	0.101383	0.148	0.113	1
ETFA	0.0544722	-0.380677	0.293	0.31	1
ST8SIA4	0.0545318	-0.367842	0.257	0.281	1
RAB5C	0.0545772	-0.287227	0.419	0.408	1
POLD2	0.0546989	0.0743481	0.165	0.125	1
TRAK2	0.0547059	0.0524834	0.337	0.28	1
CCT6A	0.0547602	-0.285689	0.396	0.397	1
DMTF1	0.0550503	0.0630528	0.298	0.238	1
ASB8	0.0553383	0.169653	0.194	0.151	1
KLF3	0.0553752	-0.279301	0.509	0.505	1
MNT	0.0554112	0.149647	0.119	0.088	1
FAM89B	0.0554748	-0.429431	0.405	0.391	1
TDP2	0.0555647	0.170304	0.201	0.159	1
PPAN	0.0557812	0.0301941	0.147	0.109	1
AL137856.1	0.0560791	0.326814	0.102	0.074	1
ABCD3	0.0562246	0.0342543	0.188	0.148	1
ACBD5	0.0563894	0.114358	0.154	0.117	1
C2orf81	0.0565901	-0.0560948	0.109	0.079	1
DHRS4L2	0.0567589	-0.461585	0.177	0.199	1
RUFY3	0.0568115	0.367285	0.148	0.116	1
ANKMY1	0.0568341	0.158506	0.189	0.15	1
CYTIP	0.056857	-0.106871	0.724	0.704	1
TRIM65	0.0568999	0.125433	0.104	0.076	1
RAD23A	0.0569554	0.0564961	0.481	0.387	1
TRIM52	0.0571324	0.0940872	0.187	0.145	1
MOSPD3	0.0572446	-0.558028	0.1	0.124	1
METAP1	0.0573602	0.114775	0.154	0.119	1
BRD8	0.0575464	-0.376216	0.092	0.117	1
SMG7	0.0575557	0.0685798	0.287	0.238	1
MAT2B	0.0577257	-0.444596	0.21	0.23	1
SYNE1	0.0578431	-0.149397	0.51	0.524	1
COPS6	0.0579187	-0.313596	0.395	0.391	1
PELP1	0.0579964	0.223243	0.113	0.084	1
SMARCD2	0.0580555	0.180196	0.164	0.129	1
MTMR4	0.0581634	0.219883	0.149	0.116	1
TRMU	0.0581663	-0.00870312	0.132	0.098	1
MTERF1	0.0582428	0.293738	0.108	0.08	1
DERA	0.0582464	0.12502	0.189	0.148	1
MICU1	0.0583731	0.304934	0.294	0.246	1
SF3A3	0.0584461	0.088236	0.278	0.22	1
CCDC88A	0.0585223	-0.461771	0.094	0.119	1
ATF1	0.0588894	0.144242	0.242	0.196	1
PARP14	0.0589146	0.119836	0.355	0.296	1
ST6GALNAC6	0.0589207	0.037689	0.131	0.096	1
MPC1	0.0589769	-0.496233	0.247	0.262	1
QSOX1	0.0591829	0.152478	0.113	0.084	1
AC087239.1	0.0591946	0.207035	0.162	0.125	1
MCCC2	0.0594099	0.0739841	0.174	0.137	1
ZMPSTE24	0.0596887	0.204334	0.107	0.079	1
CHMP4B	0.0597119	0.0679488	0.246	0.198	1
TAZ	0.0597305	-0.0156511	0.231	0.182	1
PSMD1	0.0597733	0.175698	0.267	0.215	1
MAGEH1	0.0597858	0.0507222	0.129	0.095	1
SCYL3	0.0599164	0.257537	0.117	0.087	1
MTSS1	0.0599617	-0.0193942	0.153	0.119	1
PTCH2	0.0599778	-0.506617	0.088	0.111	1
USP32	0.0600686	0.172765	0.299	0.248	1
NUMB	0.0601246	-0.436675	0.322	0.334	1
TSC2	0.0602234	0.144593	0.127	0.096	1
DR1	0.0603777	0.0938057	0.277	0.22	1
CASP3	0.0605288	-0.42222	0.154	0.18	1
GRK2	0.0605322	0.0935599	0.436	0.35	1
CYSLTR1	0.0605903	0.446862	0.16	0.129	1
SNX18	0.0607792	-0.645017	0.079	0.101	1
NT5C	0.0609322	-0.448348	0.195	0.217	1
DNAJC11	0.0614544	0.199377	0.161	0.125	1
LTA4H	0.0617043	-0.568895	0.254	0.262	1
SMIM20	0.0619914	0.0862912	0.231	0.185	1
GPN1	0.062019	0.0603638	0.123	0.09	1
PNP	0.0621841	-0.476867	0.201	0.223	1
DDI2	0.0625676	0.264515	0.126	0.096	1
TFPT	0.062856	-0.718514	0.125	0.146	1
RASSF7	0.0629955	0.000257178	0.188	0.143	1
POP5	0.0630033	-0.568669	0.249	0.257	1
ZNF507	0.0630258	0.182612	0.103	0.076	1
ARMC10	0.0630343	-0.0495568	0.196	0.153	1
FAM234A	0.0632463	0.0025071	0.133	0.1	1
SYNJ1	0.0632862	0.37385	0.203	0.167	1
SMARCD1	0.0633293	0.00391195	0.141	0.106	1
BCL6	0.0635381	0.111633	0.211	0.17	1
SMIM8	0.06366	0.226587	0.127	0.096	1
IFRD2	0.0637086	0.0777446	0.142	0.106	1
TMEM91	0.063779	0.196369	0.143	0.111	1
PRKCZ	0.0637987	0.290197	0.123	0.093	1
PRKDC	0.0638984	0.0945978	0.512	0.421	1
MORN3	0.0640153	0.124925	0.11	0.08	1
DCPS	0.0641767	-0.467063	0.16	0.183	1
ZNF593	0.064179	-0.623087	0.102	0.124	1
PHF11	0.0643623	-0.33957	0.386	0.384	1
RIT1	0.0645645	0.0738411	0.164	0.127	1
FAM135A	0.0645863	0.463409	0.103	0.077	1
IMMT	0.0646519	0.0595162	0.33	0.268	1
NDUFV1	0.064683	0.00429388	0.417	0.333	1
ARL6IP1	0.0647581	-0.220892	0.471	0.46	1
PACS2	0.0650201	0.244156	0.12	0.092	1
LINC00909	0.0651806	0.105591	0.12	0.088	1
RNFT1	0.0652339	0.0780829	0.148	0.113	1
IFT88	0.0656255	0.634225	0.102	0.077	1
GATC	0.065799	0.173382	0.112	0.084	1
KATNA1	0.0659437	0.112195	0.21	0.166	1
TMEM199	0.0660394	-0.64683	0.095	0.117	1
ITGB3BP	0.0661154	0.161817	0.188	0.148	1
VPS37A	0.0661823	0.165993	0.146	0.111	1
QTRT1	0.0664509	0.0535016	0.129	0.095	1
CXCR4	0.0665771	0.152392	0.76	0.698	1
LARS	0.0666253	-0.0619262	0.314	0.251	1
MZT2A	0.0666526	-0.300306	0.622	0.577	1
FAM104A	0.0667663	-0.604188	0.168	0.188	1
YBX3	0.0670064	-0.536842	0.114	0.14	1
ZNF83	0.0674776	0.00780877	0.318	0.256	1
C6orf226	0.0676133	0.064121	0.178	0.138	1
GPI	0.0677677	0.0639131	0.236	0.188	1
IER3	0.0679046	-0.441695	0.091	0.116	1
ZCCHC9	0.0681209	0.105377	0.166	0.13	1
TMEM248	0.0681942	0.0724608	0.339	0.272	1
CKAP5	0.0682811	0.3107	0.169	0.135	1
IL16	0.0685171	0.0792228	0.386	0.314	1
TMEM106B	0.0685199	-0.0140904	0.262	0.204	1
TRAFD1	0.0686347	0.102192	0.127	0.096	1
DBP	0.0690902	-0.0164453	0.168	0.129	1
CD164	0.0691047	-0.186271	0.543	0.524	1
FMC1	0.0691338	-0.623814	0.15	0.17	1
POGK	0.0692343	-0.023386	0.118	0.088	1
HAGH	0.0692901	-0.359041	0.336	0.338	1
USE1	0.0693523	-0.471658	0.21	0.228	1
PLEKHA5	0.0694957	-0.160998	0.131	0.159	1
RNF113A	0.0698622	0.0583678	0.207	0.164	1
TRDMT1	0.0703459	0.199697	0.148	0.114	1
SNX5	0.0703785	-0.438701	0.216	0.235	1
SLIRP	0.0704084	-0.256982	0.421	0.42	1
PMM1	0.0713187	0.0256259	0.14	0.106	1
SLCO3A1	0.0713219	0.182713	0.511	0.453	1
MTA2	0.0713971	0.0455786	0.118	0.087	1
THAP11	0.0715017	-0.0393148	0.248	0.195	1
STYX	0.0716848	0.026409	0.233	0.188	1
HDLBP	0.0718095	0.202525	0.292	0.246	1
CCT3	0.0719873	-0.230247	0.551	0.516	1
TMEM109	0.0726552	-0.494094	0.175	0.195	1
CHTOP	0.0727008	-0.496012	0.167	0.19	1
PNPLA6	0.0729489	0.0934953	0.142	0.111	1
SEC61A1	0.0731806	0.0825744	0.248	0.196	1
SELENOM	0.0733374	0.0429506	0.339	0.27	1
BRMS1	0.0735642	-0.465631	0.214	0.23	1
FRAT2	0.0735758	-0.536299	0.117	0.14	1
SNRNP48	0.0736168	0.125637	0.127	0.096	1
PRKAG1	0.0737057	0.205108	0.209	0.169	1
ATF7IP2	0.0742961	0.12401	0.427	0.362	1
TAF1B	0.0743189	0.0556918	0.152	0.117	1
GPR108	0.0744223	-0.504193	0.211	0.227	1
AC211433.1	0.0745295	0.137927	0.107	0.079	1
MEA1	0.0746255	-0.721524	0.172	0.186	1
RNF31	0.0746679	0.0990257	0.107	0.08	1
MTMR3	0.0748716	0.0876004	0.296	0.249	1
METTL8	0.0748867	0.0859544	0.152	0.117	1
ACTA2	0.075362	-0.0222321	0.103	0.076	1
CANT1	0.0755722	-0.645313	0.079	0.1	1
MR1	0.0759861	0.220626	0.137	0.106	1
TMEM192	0.0761281	0.253212	0.109	0.082	1
WDTC1	0.0761618	0.0402648	0.173	0.135	1
TOB1	0.0762858	0.079866	0.429	0.349	1
MTHFS	0.0766996	-0.383991	0.22	0.241	1
AXIN1	0.0767681	0.0762111	0.198	0.156	1
GNPAT	0.0767904	0.0843736	0.186	0.146	1
GYPC	0.0768017	-0.218549	0.709	0.651	1
PATZ1	0.0769538	0.15763	0.103	0.077	1
DYNC1LI2	0.0770028	0.134253	0.2	0.162	1
WDR3	0.0775111	-0.0824936	0.176	0.137	1
ATP11A	0.0776483	0.213134	0.321	0.273	1
MRPL1	0.0782502	-0.426913	0.24	0.252	1
SNX30	0.0783346	-0.46006	0.081	0.103	1
NDRG1	0.0785168	-0.387918	0.26	0.28	1
MTF1	0.0787871	0.163927	0.117	0.088	1
PDE4B	0.0788185	0.251822	0.402	0.347	1
DPM2	0.0790769	-0.666679	0.117	0.137	1
TRAPPC4	0.0791018	-0.399915	0.291	0.297	1
PAK1	0.0791332	-0.467424	0.113	0.138	1
DEGS1	0.0791529	0.0886757	0.343	0.285	1
WDR46	0.0795029	-0.60328	0.167	0.185	1
XIAP	0.0795819	-0.463824	0.181	0.201	1
AHNAK	0.079609	0.022096	0.669	0.688	1
ASNSD1	0.0796224	-0.104376	0.169	0.129	1
UBE2J1	0.079645	0.0500987	0.302	0.246	1
LINC02694	0.0799942	-0.0819697	0.138	0.164	1
LSM4	0.0805446	-0.26102	0.421	0.402	1
PEX6	0.0807982	0.179897	0.172	0.138	1
TRPV2	0.0808265	-0.129464	0.203	0.156	1
DAZAP2	0.0808282	-0.200741	0.59	0.545	1
ARHGAP27	0.0813852	-0.425389	0.09	0.113	1
ZNF518A	0.0814683	0.211238	0.203	0.166	1
TADA3	0.0814834	0.0685132	0.305	0.246	1
ELMO1-AS1	0.0824454	0.0327944	0.169	0.132	1
IMPAD1	0.0824594	0.0620816	0.103	0.077	1
TP53I13	0.0826005	-0.00315206	0.16	0.124	1
QRSL1	0.0828465	0.291971	0.106	0.08	1
CDK19	0.0829643	0.25703	0.246	0.211	1
CLOCK	0.0830536	0.210193	0.18	0.145	1
DUSP22	0.0831253	0.146349	0.153	0.121	1
PGM1	0.0831321	-0.0352172	0.182	0.143	1
CYB5B	0.0833384	-0.408535	0.184	0.206	1
TRAPPC13	0.0834167	0.246675	0.163	0.13	1
TPGS1	0.083965	-0.502187	0.206	0.223	1
MON1B	0.0842114	0.142648	0.194	0.158	1
SUCLA2	0.0852291	0.123368	0.288	0.24	1
MID1IP1	0.0853348	-0.34794	0.18	0.201	1
CWC27	0.0855128	0.25448	0.303	0.257	1
CARD8-AS1	0.0857237	-0.763461	0.09	0.109	1
AC027644.3	0.0857837	-0.0109488	0.127	0.096	1
SLC2A13	0.0859191	0.288514	0.114	0.088	1
GAR1	0.0859349	-0.599417	0.133	0.151	1
DICER1	0.0860416	0.0680248	0.282	0.232	1
BX284668.5	0.0862884	-0.652011	0.089	0.109	1
SERBP1	0.086395	-0.130397	0.712	0.669	1
APAF1	0.086661	-0.419039	0.138	0.162	1
NOL12	0.0868964	0.0778176	0.197	0.158	1
MAN1B1	0.0869405	0.0582895	0.179	0.141	1
TMEM14A	0.088068	-0.800044	0.087	0.105	1
SNX15	0.0880794	0.257048	0.116	0.09	1
ZNF22	0.0883734	-0.50625	0.184	0.201	1
COQ8B	0.0884291	0.00288749	0.11	0.082	1
SESTD1	0.0887994	-0.165963	0.103	0.129	1
DNPEP	0.0888294	0.0799774	0.186	0.148	1
HRAS	0.0894575	-0.526835	0.105	0.125	1
DYNC1I2	0.0894658	-0.28733	0.243	0.264	1
TXLNA	0.0895321	-0.0258126	0.122	0.093	1
CEPT1	0.0898476	0.186271	0.167	0.135	1
EIF2B1	0.0901344	-0.472261	0.188	0.206	1
PAFAH1B3	0.0902087	-0.507375	0.151	0.17	1
AP1B1	0.0902185	0.0901709	0.163	0.13	1
ATP6V1G1	0.0902281	-0.115529	0.806	0.738	1
TMEM154	0.0902688	-0.419075	0.214	0.233	1
MT-ND1	0.0904283	-0.0559772	0.998	1	1
GANC	0.0904968	0.224859	0.122	0.095	1
DNAJB2	0.0905546	0.0587112	0.19	0.15	1
HIGD1A	0.0906624	-0.603426	0.125	0.143	1
BSCL2	0.0910721	0.160316	0.115	0.087	1
CDK5RAP3	0.0912698	0.102358	0.208	0.169	1
MT-ND6	0.0916757	-0.274316	0.369	0.365	1
PXN	0.0922831	-0.00875272	0.295	0.236	1
LASP1	0.0923339	0.155554	0.299	0.248	1
HARS	0.0923844	0.0163878	0.236	0.188	1
SH2D3C	0.0924129	-0.554613	0.155	0.175	1
THAP9-AS1	0.0925137	0.0144019	0.1	0.074	1
YIF1B	0.0929305	0.177161	0.111	0.085	1
REPIN1	0.0930463	-0.0180559	0.158	0.125	1
KMT2E-AS1	0.0931125	-0.407329	0.25	0.265	1
RNF2	0.0935732	0.0688649	0.153	0.121	1
TAF6	0.0937975	0.144478	0.105	0.079	1
GLRX3	0.0942267	0.0822391	0.3	0.251	1
NUDT2	0.0944129	-0.148697	0.181	0.145	1
RSBN1L	0.0944898	-0.213607	0.464	0.463	1
TAGAP	0.0948939	0.0413459	0.642	0.545	1
ZNF580	0.0950685	0.097989	0.132	0.103	1
UBL4A	0.0952561	-0.572412	0.119	0.138	1
RASGRP2	0.0953368	0.0235995	0.474	0.397	1
CTDSP1	0.0954297	-0.389863	0.319	0.318	1
TMEM140	0.0959455	0.0466094	0.179	0.141	1
PLCD1	0.0960929	0.23601	0.1	0.076	1
GLB1	0.0960994	-0.486968	0.154	0.177	1
GFER	0.0963643	-0.64811	0.116	0.133	1
PAM	0.0963994	0.207241	0.341	0.302	1
GXYLT1	0.0968091	0.136177	0.156	0.125	1
MBNL3	0.0972614	0.22427	0.111	0.085	1
LGALS3BP	0.0973272	-0.842902	0.092	0.111	1
RGS2	0.0981257	-0.61081	0.236	0.246	1
GOLGA1	0.0982237	0.106838	0.148	0.117	1
PPP1R3F	0.0983741	-0.0919667	0.155	0.121	1
PCYT1A	0.0984406	0.152551	0.21	0.172	1
UNC45A	0.0985556	0.222817	0.146	0.117	1
PUDP	0.0985672	0.177228	0.194	0.158	1
PLP2	0.0985812	-0.245476	0.551	0.532	1
MIDN	0.098713	0.0295957	0.325	0.268	1
RWDD4	0.0987556	0.0731856	0.133	0.105	1
EIF2B3	0.0987904	0.196485	0.185	0.151	1
RNF168	0.0988792	0.21277	0.255	0.212	1
KLHDC10	0.0988876	-0.267251	0.133	0.159	1
SLC39A1	0.0989223	-0.577851	0.11	0.13	1
TIMM10	0.0990628	-0.130797	0.206	0.164	1
MIS18BP1	0.0993948	0.172627	0.273	0.232	1
JAML	0.0998152	-0.67513	0.246	0.249	1
TIA1	0.100288	0.119074	0.192	0.156	1
PRR14	0.100314	0.0964071	0.12	0.092	1
TMED1	0.100473	-0.598989	0.092	0.113	1
CPNE1	0.100528	0.0383797	0.371	0.305	1
SIL1	0.100864	0.256859	0.199	0.167	1
HCP5	0.10102	-0.497519	0.224	0.236	1
EXOG	0.101029	0.0174393	0.159	0.125	1
MPI	0.101841	-0.0151875	0.101	0.076	1
RBM18	0.102021	-0.100881	0.136	0.105	1
SDHC	0.102136	-0.340326	0.261	0.275	1
FARSA	0.102233	-0.504186	0.116	0.135	1
CARS	0.102777	-0.396086	0.183	0.201	1
FAM219B	0.103056	0.00141412	0.121	0.092	1
GIT1	0.10311	0.0672557	0.111	0.084	1
RBM12B	0.103469	0.0657707	0.142	0.111	1
VPS36	0.103541	-0.0806745	0.369	0.299	1
ADA2	0.10358	-0.416145	0.27	0.273	1
HPS5	0.103599	0.0437645	0.175	0.14	1
PGP	0.103873	0.0191019	0.318	0.256	1
A1BG	0.103916	-0.427345	0.127	0.148	1
MOB2	0.104065	-0.480344	0.291	0.291	1
POLE3	0.104322	-0.515814	0.185	0.203	1
ZDHHC3	0.104472	0.0167942	0.203	0.164	1
CCM2	0.104765	0.0866151	0.621	0.556	1
RCOR3	0.104954	0.0445045	0.224	0.183	1
ZNF429	0.10559	0.0775026	0.137	0.108	1
MRPL47	0.105713	-0.367814	0.258	0.27	1
TACO1	0.105721	-0.580161	0.101	0.121	1
TULP2	0.106463	-0.333431	0.146	0.169	1
SURF6	0.106953	0.0563399	0.119	0.092	1
ZDHHC24	0.10706	0.115899	0.158	0.127	1
THAP5	0.107227	-0.022177	0.14	0.109	1
APMAP	0.107443	-0.528224	0.205	0.217	1
UGGT1	0.107518	0.202618	0.221	0.186	1
ERI3	0.108218	0.118496	0.164	0.133	1
APOL6	0.108257	0.0555935	0.459	0.386	1
RNF8	0.108686	-0.548604	0.106	0.125	1
XBP1	0.108727	-0.216668	0.538	0.521	1
HDHD5	0.108773	0.0804589	0.136	0.108	1
PIK3CD-AS2	0.108982	-0.471789	0.092	0.113	1
ORAI2	0.109299	0.153029	0.129	0.101	1
NT5C3B	0.109551	0.0731146	0.103	0.077	1
MFSD1	0.109565	-0.403859	0.108	0.13	1
NDUFS7	0.110062	-0.305354	0.394	0.375	1
ZDHHC21	0.110089	0.189442	0.102	0.079	1
FOCAD	0.110216	0.00923326	0.204	0.166	1
UBTF	0.110352	0.0915835	0.335	0.281	1
TMX4	0.110426	0.0673008	0.386	0.323	1
TMEM70	0.110655	-0.52086	0.134	0.153	1
METTL9	0.110804	-0.273543	0.489	0.45	1
AL117381.1	0.111144	0.326466	0.101	0.079	1
NPC1	0.111345	0.104761	0.321	0.273	1
CCDC22	0.111618	0.00621237	0.14	0.109	1
DDRGK1	0.111639	-0.32096	0.264	0.275	1
LYRM1	0.111647	0.061468	0.207	0.167	1
EDEM2	0.11195	-0.473942	0.161	0.18	1
DESI1	0.11241	-0.479283	0.203	0.219	1
HLA-E	0.11241	-0.109484	0.988	0.987	1
SPNS1	0.112756	0.163305	0.118	0.093	1
IPP	0.113344	0.127589	0.105	0.08	1
TMEM168	0.113584	0.136907	0.162	0.132	1
MRPL39	0.113634	-0.431459	0.097	0.116	1
PGGT1B	0.113652	0.243642	0.152	0.124	1
CTNNBIP1	0.113684	-0.561512	0.097	0.117	1
VCL	0.113964	0.152195	0.318	0.272	1
ADAT2	0.114147	-0.141742	0.102	0.077	1
ZNF718	0.114234	-0.0498793	0.121	0.095	1
DSTN	0.114723	-0.286913	0.504	0.466	1
PPP1R12C	0.11488	0.104612	0.136	0.108	1
TXNL4A	0.115172	0.082345	0.513	0.424	1
ELOC	0.115437	-0.246595	0.474	0.449	1
LAX1	0.115517	0.0644951	0.202	0.162	1
NIT2	0.115993	-0.42362	0.149	0.169	1
PHKB	0.116085	0.100086	0.374	0.314	1
DEPDC5	0.116373	0.164092	0.139	0.111	1
IDH3B	0.117146	-0.0104572	0.252	0.206	1
TMEM222	0.117231	0.0990604	0.162	0.13	1
SERPINB6	0.117332	-0.411728	0.23	0.244	1
NELFE	0.118263	-0.288466	0.245	0.262	1
ZMIZ2	0.118491	0.172028	0.106	0.084	1
GMIP	0.119021	0.0781271	0.177	0.145	1
AC008014.1	0.119215	0.574855	0.113	0.092	1
PRMT2	0.119383	-0.131978	0.583	0.566	1
SLC12A9	0.119663	0.0104698	0.134	0.106	1
GGPS1	0.120513	-0.031312	0.144	0.113	1
SLC39A3	0.120586	-0.706178	0.084	0.101	1
TRAF5	0.121016	0.181409	0.245	0.203	1
ZDHHC4	0.121045	-0.615615	0.095	0.113	1
DROSHA	0.121059	0.260826	0.127	0.101	1
PATL2	0.12117	0.176118	0.237	0.199	1
POLR3C	0.121254	0.176699	0.116	0.09	1
ZNF585A	0.122089	-0.0505078	0.149	0.119	1
CRKL	0.122461	0.228314	0.1	0.077	1
GPSM3	0.123518	-0.1143	0.862	0.807	1
FN3KRP	0.123619	-0.0896831	0.131	0.101	1
DNAJC30	0.123731	-0.0232004	0.108	0.082	1
THYN1	0.123754	-0.486098	0.254	0.257	1
ZFYVE16	0.123906	-0.273349	0.107	0.13	1
NCOA4	0.124605	-0.431322	0.231	0.243	1
VMA21	0.124867	-0.374115	0.229	0.243	1
BFAR	0.124909	0.126466	0.239	0.201	1
WIPF2	0.125366	0.0566615	0.219	0.183	1
FAM102B	0.125494	0.296722	0.152	0.125	1
ZNHIT3	0.125497	-0.0253627	0.39	0.322	1
ADSS	0.125853	0.0670679	0.393	0.331	1
RRP7A	0.125863	0.0368249	0.291	0.241	1
CHST11	0.125889	0.176553	0.69	0.637	1
DBNDD2	0.126072	0.0976168	0.102	0.079	1
ERLEC1	0.126116	-0.0871787	0.212	0.17	1
TOMM40	0.12697	-0.0746885	0.2	0.161	1
PDIA3	0.127094	-0.146815	0.701	0.67	1
INSIG1	0.127094	0.065157	0.139	0.114	1
PCNA	0.127323	-0.487891	0.149	0.167	1
RRP15	0.127612	-0.328855	0.151	0.172	1
TNIP2	0.128101	0.0366719	0.267	0.22	1
MITD1	0.128214	-0.477471	0.276	0.28	1
ATP2B4	0.128252	-0.17981	0.402	0.412	1
MGAT1	0.128367	-0.438354	0.289	0.286	1
YBX1	0.128396	-0.0719898	0.954	0.907	1
WAC-AS1	0.128413	-0.49266	0.125	0.143	1
SCAMP1-AS1	0.128501	0.0234257	0.106	0.082	1
DNAJC17	0.128561	-0.0650414	0.133	0.103	1
PIEZO1	0.128716	-0.457567	0.171	0.186	1
HEXD	0.129027	0.0307797	0.203	0.166	1
ZRSR2	0.129466	0.0123935	0.349	0.283	1
RPL13	0.129738	-0.0456187	0.998	0.992	1
RASSF2	0.129939	-0.409721	0.149	0.169	1
TARS	0.130443	0.0453581	0.136	0.108	1
AP003086.1	0.130585	0.449158	0.151	0.127	1
SNAP29	0.130823	0.0320058	0.154	0.124	1
AKAP11	0.131304	0.0508769	0.195	0.159	1
PAK1IP1	0.131373	0.0484195	0.103	0.08	1
NUCB1	0.13139	-0.0525202	0.366	0.301	1
CHD9	0.131617	0.0636799	0.289	0.246	1
OGFOD1	0.131798	-0.0682107	0.109	0.084	1
SUGP2	0.132109	0.0746816	0.196	0.162	1
UCHL3	0.132113	-0.347542	0.205	0.22	1
GABPA	0.132819	0.142262	0.121	0.096	1
LINC00667	0.133083	0.0804371	0.18	0.148	1
TRIM52-AS1	0.13385	-0.0483507	0.111	0.087	1
MRPS16	0.134191	-0.429269	0.235	0.243	1
RPS6KA1	0.134191	-0.433915	0.227	0.241	1
BIN2	0.134559	-0.133548	0.728	0.675	1
IKBKE	0.134568	-0.0125895	0.241	0.198	1
USF2	0.135448	-0.0313926	0.328	0.272	1
HNRNPUL1	0.136219	0.0451264	0.49	0.402	1
SYTL2	0.136303	0.143615	0.17	0.14	1
SLC39A11	0.136545	0.129093	0.315	0.275	1
PDCD11	0.136699	0.0977742	0.1	0.077	1
CDC42	0.136741	0.0412987	0.957	0.939	1
CYSTM1	0.13677	0.0818305	0.275	0.233	1
AC026202.2	0.136884	-0.128268	0.11	0.085	1
MCL1	0.137434	0.113044	0.721	0.622	1
ABTB1	0.137451	-0.0677022	0.251	0.209	1
ANTXR2	0.137498	0.188827	0.438	0.389	1
MRPS25	0.13837	-0.00121104	0.213	0.174	1
CHMP3	0.138422	0.0613254	0.479	0.4	1
LRRC23	0.139202	0.26217	0.127	0.103	1
RGL2	0.139254	0.0202857	0.115	0.092	1
RGL4	0.139348	-0.0809265	0.241	0.191	1
STX18	0.13986	0.120178	0.191	0.158	1
RETREG3	0.140606	0.102623	0.241	0.199	1
PTGES2	0.14067	-0.481434	0.143	0.159	1
RFK	0.140722	0.0861979	0.125	0.1	1
NRDC	0.140959	0.00103331	0.413	0.339	1
DDIT4	0.141206	0.115367	0.529	0.465	1
LRRFIP2	0.141426	0.160496	0.318	0.272	1
DTYMK	0.141581	-0.570178	0.124	0.141	1
PEAK1	0.142543	0.169599	0.118	0.095	1
SHMT2	0.142879	0.144834	0.12	0.096	1
IFT20	0.142962	-0.496598	0.217	0.227	1
C12orf65	0.143215	0.0626161	0.297	0.248	1
THOC6	0.14324	-0.0226923	0.119	0.093	1
TMUB1	0.143358	-0.0402941	0.224	0.18	1
RIC8A	0.144155	0.068377	0.172	0.14	1
VPS26C	0.144217	-0.00538316	0.229	0.19	1
HINT2	0.144295	-0.533459	0.203	0.212	1
VPS33A	0.144471	0.000760453	0.201	0.167	1
ECI1	0.144476	-0.409623	0.207	0.22	1
RAC1	0.144503	-0.27831	0.55	0.494	1
MAP1LC3B	0.14472	-0.145336	0.633	0.587	1
ERCC1	0.144874	-0.167928	0.385	0.386	1
ITGA5	0.144932	-0.446586	0.114	0.133	1
SUN2	0.144969	0.0681147	0.623	0.526	1
WDR86-AS1	0.145363	-0.63145	0.085	0.101	1
CSNK2B	0.145419	-0.330435	0.432	0.407	1
AC243960.1	0.145697	-0.304055	0.288	0.294	1
POLG2	0.145829	0.0963478	0.189	0.158	1
ARL8A	0.14584	-0.405016	0.167	0.186	1
MMP25-AS1	0.146101	0.150395	0.128	0.103	1
MRPL2	0.146143	-0.572765	0.126	0.143	1
PML	0.146254	-0.635835	0.108	0.124	1
EIF2B2	0.146301	0.0959952	0.12	0.096	1
TRAF2	0.146521	-0.567733	0.091	0.108	1
ORMDL1	0.146533	-0.186327	0.624	0.572	1
ATP8B1	0.146728	-0.393809	0.112	0.132	1
ACLY	0.14685	0.00738991	0.147	0.117	1
RRS1	0.146946	-0.636714	0.102	0.117	1
SMC6	0.147303	-0.448556	0.19	0.207	1
HIST1H1B	0.147413	0.433367	0.101	0.08	1
CCDC57	0.147446	0.0247643	0.344	0.283	1
SMAD3	0.147744	-0.153807	0.404	0.412	1
AL365361.1	0.148516	-0.110323	0.105	0.082	1
HDDC2	0.148945	-0.391642	0.285	0.286	1
RBM42	0.149	-0.487284	0.153	0.167	1
MTM1	0.149268	0.142383	0.257	0.22	1
CDC37L1	0.149571	-0.0596975	0.19	0.154	1
CHM	0.150664	0.0202765	0.197	0.164	1
EYA3	0.150916	0.112078	0.213	0.183	1
SNX6	0.151626	-0.165861	0.577	0.532	1
SLC35B1	0.151839	-0.677023	0.098	0.114	1
RNF170	0.152468	-0.0581739	0.122	0.098	1
GSR	0.15264	-0.42804	0.148	0.164	1
BMPR1A	0.152875	0.233097	0.126	0.101	1
GGCT	0.153221	-0.529597	0.127	0.143	1
FAM136A	0.153418	-0.0202478	0.148	0.119	1
MSH2	0.153439	0.0292873	0.14	0.113	1
IPO8	0.15354	0.129762	0.1	0.079	1
DNTTIP1	0.15431	-0.495975	0.118	0.135	1
PSMG1	0.154408	-0.582312	0.104	0.121	1
HNRNPK	0.154882	-0.143711	0.804	0.736	1
HMG20B	0.155284	-0.038874	0.172	0.14	1
MMAB	0.155434	-0.0264966	0.11	0.087	1
HMGN1	0.155519	0.0219421	0.808	0.709	1
IFT52	0.156019	-0.0361219	0.108	0.085	1
TSNAX	0.156199	-0.341789	0.315	0.315	1
KATNBL1	0.156872	0.117304	0.283	0.238	1
JAGN1	0.156876	-0.400674	0.255	0.26	1
ITPA	0.157722	-0.455059	0.224	0.236	1
XRCC4	0.158216	-0.0632488	0.117	0.138	1
RUVBL2	0.158988	-0.636837	0.084	0.1	1
MTG1	0.159677	-0.0551563	0.309	0.254	1
CBR4	0.159871	-0.461407	0.108	0.125	1
TEFM	0.159899	-0.48373	0.102	0.119	1
TBCCD1	0.159953	-0.0600436	0.118	0.093	1
DPP7	0.160213	-0.184135	0.515	0.477	1
ACVR1	0.16039	0.0169341	0.206	0.177	1
CLK3	0.160426	-0.0343672	0.191	0.159	1
TSPAN31	0.160464	0.0640545	0.118	0.095	1
MCEE	0.160499	-0.575851	0.084	0.1	1
UBE2V1	0.16096	-0.245221	0.572	0.516	1
ARL2	0.161465	-0.388671	0.213	0.227	1
FBLN5	0.161666	-0.617066	0.14	0.153	1
ENTPD1-AS1	0.161847	0.158773	0.165	0.138	1
ZNF101	0.161981	-0.0697929	0.308	0.254	1
RALB	0.162295	-0.491275	0.084	0.101	1
FAM228B	0.162985	0.122994	0.123	0.1	1
CDC123	0.163066	0.1038	0.376	0.322	1
DTWD1	0.163322	-0.438741	0.107	0.124	1
CCDC92	0.163481	0.0720681	0.133	0.108	1
ARSB	0.16394	0.53884	0.132	0.113	1
PTP4A2	0.164028	-0.144726	0.77	0.714	1
WDFY1	0.164085	-0.238269	0.204	0.223	1
CLEC2D	0.164383	0.0926361	0.745	0.674	1
COX18	0.165003	0.0467451	0.127	0.103	1
DDX49	0.165063	-0.0140227	0.2	0.166	1
STRN3	0.166295	0.140021	0.337	0.301	1
IL1RAP	0.166525	0.216116	0.102	0.082	1
RHOA	0.167167	0.109858	0.867	0.799	1
MINDY3	0.167717	-0.0251516	0.169	0.143	1
ZFP14	0.167857	0.108992	0.122	0.098	1
LYRM7	0.167982	-0.00794263	0.154	0.125	1
HEATR3	0.168542	-0.358144	0.084	0.101	1
PITPNM1	0.169219	-0.0335138	0.111	0.088	1
ZNF75A	0.169347	-0.0849971	0.138	0.111	1
PPDPF	0.169355	-0.115732	0.854	0.802	1
TEX30	0.169748	-0.0711726	0.103	0.08	1
PRDX4	0.170071	-0.57529	0.177	0.188	1
PWP1	0.170185	-0.105793	0.25	0.204	1
RBM41	0.170248	0.172676	0.1	0.08	1
B4GALT3	0.170586	-0.103443	0.143	0.116	1
KRCC1	0.170723	-0.397815	0.184	0.198	1
ERICH1	0.171147	-0.25327	0.384	0.376	1
NUDT3	0.171263	0.180842	0.118	0.096	1
ALOX12-AS1	0.171521	0.0668777	0.178	0.148	1
LINC00243	0.172034	-0.419872	0.121	0.138	1
LINC00963	0.172228	0.140074	0.111	0.09	1
ATF3	0.172393	0.257741	0.18	0.151	1
HEBP1	0.172621	-0.407025	0.1	0.117	1
ARHGEF3	0.172647	0.182507	0.65	0.614	1
SCNM1	0.172743	-0.420444	0.18	0.195	1
CCL28	0.173642	-0.028171	0.128	0.103	1
CCNG2	0.174641	0.134352	0.115	0.095	1
STN1	0.174935	-0.0235854	0.298	0.248	1
LYRM4	0.175026	0.00125285	0.167	0.138	1
MTG2	0.175174	-0.465694	0.116	0.133	1
MYO1G	0.1752	-0.170844	0.351	0.359	1
CARD8	0.175353	-0.320063	0.371	0.355	1
TRIM5	0.175415	-0.502574	0.133	0.148	1
BATF	0.175632	0.204129	0.399	0.357	1
ATF4	0.175786	-0.0583687	0.414	0.338	1
HADH	0.175849	0.0245766	0.115	0.092	1
CKS1B	0.175863	-0.602501	0.093	0.108	1
CCDC90B	0.175879	-0.324521	0.242	0.252	1
ST6GAL1	0.176822	-0.0807742	0.604	0.593	1
RAB37	0.176859	-0.185894	0.152	0.124	1
SDAD1	0.17688	-0.00748726	0.247	0.206	1
PRKCD	0.177154	0.116873	0.144	0.121	1
KDM4B	0.177418	0.0182074	0.284	0.241	1
WIPI2	0.177776	-0.0177977	0.345	0.289	1
AC027097.2	0.177968	0.314204	0.116	0.096	1
NUP50-DT	0.178414	-0.354739	0.097	0.114	1
ITGB2-AS1	0.178527	-0.487822	0.156	0.169	1
CLPTM1L	0.178576	-0.412962	0.201	0.214	1
G3BP1	0.17867	0.0660103	0.408	0.352	1
ENSA	0.179128	0.027193	0.711	0.616	1
SYS1	0.179967	-0.0683473	0.241	0.198	1
NENF	0.180725	-0.367372	0.253	0.264	1
ENTR1	0.180918	-0.0576434	0.16	0.132	1
IAH1	0.18108	-0.278237	0.328	0.322	1
FAM192A	0.181188	0.0191909	0.271	0.227	1
SDR39U1	0.182049	-0.208476	0.109	0.085	1
ZFYVE28	0.182076	0.201966	0.274	0.24	1
FAM98C	0.182808	-0.0377338	0.133	0.108	1
GALM	0.182824	0.168583	0.419	0.373	1
SEC14L1	0.183491	0.0403398	0.246	0.211	1
CASP2	0.184013	-0.0816756	0.131	0.106	1
SLC50A1	0.184018	0.0294691	0.149	0.122	1
ESF1	0.184103	-0.0126332	0.223	0.188	1
FYCO1	0.184263	0.0814998	0.139	0.114	1
AC131568.1	0.184938	-0.487481	0.168	0.18	1
WDR12	0.185098	0.00921806	0.126	0.101	1
KIAA0319L	0.18595	0.0570983	0.305	0.26	1
PRMT1	0.186099	-0.340653	0.345	0.331	1
ULK3	0.186781	0.0852511	0.135	0.111	1
MAVS	0.186906	0.123662	0.122	0.101	1
ZDHHC7	0.186955	0.107296	0.164	0.137	1
GGA3	0.187113	0.070976	0.159	0.133	1
P4HB	0.187176	-0.264207	0.505	0.465	1
AC083798.2	0.187275	0.0633143	0.122	0.098	1
LDAH	0.187367	0.0522227	0.157	0.13	1
MTHFD2	0.187394	-0.241537	0.192	0.207	1
CRYL1	0.187569	0.109281	0.151	0.124	1
DCAF7	0.187607	0.136715	0.281	0.246	1
TBC1D10A	0.187787	-0.00191816	0.153	0.127	1
HIST1H2BN	0.18779	-0.496278	0.102	0.117	1
PTRH2	0.188103	-0.428857	0.129	0.146	1
STK38	0.188114	0.0749772	0.676	0.584	1
ABL1	0.188681	0.299945	0.191	0.167	1
VPS72	0.189002	-0.583458	0.103	0.117	1
ANP32E	0.189047	0.0378226	0.431	0.363	1
ANKRD49	0.189132	-0.0969594	0.227	0.188	1
TTC13	0.189389	0.0716211	0.164	0.135	1
GPS2	0.189772	-0.0269727	0.355	0.297	1
TMEM138	0.18998	0.00232458	0.124	0.101	1
KLHL8	0.190182	0.314315	0.119	0.1	1
LINC02328	0.190967	0.206187	0.251	0.22	1
CCDC9	0.191654	0.111359	0.1	0.08	1
AC025171.2	0.191704	0.0594622	0.133	0.109	1
CCDC97	0.191818	0.00842455	0.202	0.169	1
UROD	0.192028	-0.538439	0.087	0.101	1
TMEM101	0.192138	-0.589169	0.138	0.15	1
ZNF330	0.192223	-0.00909637	0.2	0.166	1
ZFPM1	0.19284	-0.384491	0.205	0.215	1
TRPS1	0.192905	0.19162	0.398	0.352	1
STAM2	0.193105	0.0065318	0.105	0.085	1
SEPHS1	0.193667	-0.0194476	0.162	0.133	1
COQ4	0.193771	-0.0985352	0.141	0.113	1
CD47	0.1944	-0.117719	0.68	0.638	1
KMT5B	0.194906	0.0144908	0.264	0.225	1
MTRES1	0.194993	-0.601465	0.088	0.101	1
TPD52	0.195037	0.0792043	0.234	0.198	1
ELF4	0.195177	-0.414508	0.085	0.1	1
POLD4	0.195392	-0.286386	0.474	0.436	1
MRTO4	0.195552	-0.500272	0.108	0.122	1
ARNT	0.195605	0.165989	0.188	0.161	1
DENR	0.19631	-0.0936355	0.361	0.301	1
DCAKD	0.196901	-0.0567317	0.113	0.092	1
STAMBP	0.197013	-0.460985	0.156	0.169	1
CNPPD1	0.197722	-0.281744	0.188	0.153	1
NAPA	0.197988	0.0279502	0.393	0.336	1
SETDB2	0.198602	0.190055	0.165	0.14	1
C15orf61	0.198766	-0.565116	0.19	0.199	1
PKNOX1	0.199582	0.143918	0.155	0.132	1
CTR9	0.199769	0.130485	0.221	0.193	1
DBNL	0.200365	-0.303685	0.375	0.362	1
AC013652.1	0.200436	-0.372388	0.1	0.117	1
RAB14	0.200455	-0.310792	0.378	0.363	1
VPS4A	0.200566	-0.0241437	0.227	0.19	1
HAUS4	0.200927	0.0866265	0.158	0.133	1
MAF1	0.201455	-0.295051	0.382	0.367	1
SLFN12L	0.202042	-0.105218	0.485	0.481	1
PGM2	0.202939	0.0271777	0.113	0.093	1
HYOU1	0.203071	0.0353759	0.103	0.084	1
MAPK13	0.203977	-0.102775	0.179	0.146	1
MAST3	0.204029	-0.0244648	0.142	0.117	1
SLC35A1	0.20418	-0.390921	0.146	0.161	1
TXNDC15	0.204281	-0.0711045	0.205	0.169	1
SFR1	0.204406	0.0523459	0.113	0.092	1
CENPK	0.204505	-0.0687901	0.245	0.206	1
C1RL	0.205263	-0.576393	0.134	0.148	1
TSR2	0.20613	-0.104516	0.265	0.219	1
CDIPT	0.206978	0.0235991	0.196	0.166	1
PMS2	0.207317	0.0527937	0.122	0.1	1
ABHD16A	0.207364	0.0155418	0.144	0.119	1
DDOST	0.207563	-0.244864	0.397	0.387	1
CYC1	0.207801	-0.468242	0.234	0.24	1
ATE1	0.207817	0.107754	0.283	0.246	1
LMAN1	0.207867	-0.322252	0.265	0.268	1
CD59	0.208745	-0.516161	0.171	0.182	1
PTK2B	0.209548	0.0138373	0.377	0.322	1
SACM1L	0.209687	-0.0426729	0.281	0.23	1
TMX3	0.20996	-0.0461468	0.206	0.174	1
SH3GLB2	0.210187	-0.0253156	0.184	0.151	1
MT-ND4L	0.210674	-0.115305	0.89	0.85	1
PARVB	0.210985	-0.449225	0.093	0.108	1
ARAP1	0.211062	-0.524792	0.113	0.13	1
TRIM8	0.211287	-0.113687	0.22	0.183	1
RHOB	0.211314	-0.397649	0.188	0.201	1
MRPL58	0.212303	-0.467961	0.173	0.185	1
TRIM11	0.212467	0.183755	0.102	0.084	1
CERS4	0.212796	0.0192242	0.141	0.117	1
HMGN2	0.213276	-0.173428	0.771	0.715	1
MVP	0.213636	0.0267532	0.349	0.297	1
GLE1	0.213776	0.311253	0.117	0.098	1
AKNA	0.214111	-0.197864	0.485	0.452	1
PRKCQ	0.214256	0.0378184	0.648	0.593	1
IRAK4	0.215307	-0.00488377	0.341	0.285	1
MRPS9	0.215501	0.00565535	0.195	0.164	1
PIGK	0.215854	0.117404	0.191	0.161	1
RABEPK	0.215994	0.0480786	0.131	0.109	1
AGGF1	0.216202	0.00218353	0.178	0.151	1
AP2M1	0.216776	-0.0204974	0.481	0.395	1
TMEM43	0.216908	0.00156772	0.183	0.156	1
NOC2L	0.217514	-0.1144	0.189	0.156	1
NSUN5	0.217561	-0.0855637	0.186	0.156	1
CENPB	0.218511	-0.500604	0.121	0.135	1
KIF3B	0.218554	0.111963	0.116	0.096	1
NIFK-AS1	0.218853	-0.024567	0.108	0.088	1
ACADVL	0.219046	-0.0562496	0.239	0.199	1
ESD	0.220744	-0.323569	0.333	0.325	1
ERAP2	0.221231	-0.0283792	0.24	0.203	1
MDH2	0.221533	-0.217045	0.46	0.426	1
NME7	0.223051	0.167433	0.137	0.116	1
RPF2	0.223504	0.00607414	0.189	0.161	1
SP1	0.224111	0.1408	0.131	0.109	1
HADHA	0.224178	0.0768054	0.459	0.392	1
TINF2	0.22436	-0.393311	0.22	0.225	1
EIF4G3	0.224404	0.165084	0.374	0.333	1
STARD7	0.224475	0.0791641	0.267	0.233	1
TM9SF2	0.224968	-0.061296	0.37	0.307	1
CCDC25	0.225014	0.00541679	0.223	0.19	1
NOTCH1	0.225035	0.156592	0.107	0.088	1
CHMP2B	0.225046	-0.00121771	0.246	0.211	1
LCK	0.225203	-0.114811	0.82	0.768	1
VEGFB	0.226041	-0.0923535	0.285	0.24	1
TRBC2	0.226388	0.0543599	0.817	0.777	1
PSMD14	0.226734	-0.0651814	0.313	0.265	1
KMT2B	0.227039	-0.0317171	0.2	0.17	1
DPF2	0.228075	-0.469218	0.153	0.167	1
PIGBOS1	0.228127	-0.34505	0.142	0.156	1
DENND4B	0.228907	-0.031835	0.164	0.138	1
CREB3L2	0.229624	0.135019	0.147	0.125	1
ZC3H8	0.230011	-0.112116	0.217	0.182	1
ACAA1	0.230273	-0.364956	0.28	0.278	1
POGLUT1	0.230654	0.156625	0.136	0.116	1
APOLD1	0.23115	0.131301	0.174	0.15	1
AC131571.1	0.231506	0.128117	0.115	0.095	1
C12orf10	0.232747	-0.073313	0.233	0.195	1
HSD17B11	0.234044	-0.0983849	0.367	0.299	1
CHCHD10	0.234164	-0.29668	0.429	0.395	1
CHMP1A	0.234372	-0.364474	0.173	0.185	1
ZFAND2B	0.23503	-0.12778	0.217	0.182	1
NUBP2	0.235318	-0.365352	0.236	0.243	1
CD151	0.236677	-0.547085	0.109	0.122	1
EAF2	0.236699	0.089952	0.1	0.082	1
AL021155.5	0.237139	0.162685	0.258	0.225	1
MPC2	0.237225	-0.196926	0.473	0.436	1
SPART	0.237849	-0.0811754	0.205	0.174	1
HNRNPUL2	0.238227	-0.111281	0.199	0.167	1
SLC25A28	0.238518	-0.00567178	0.164	0.138	1
GADD45B	0.238769	0.0628201	0.692	0.629	1
PLIN2	0.238953	-0.260795	0.318	0.317	1
AC087854.1	0.23905	-0.376173	0.166	0.18	1
PRIM1	0.2394	-0.110729	0.124	0.101	1
FLOT1	0.239489	-0.114719	0.245	0.204	1
C1orf35	0.240131	-0.115787	0.194	0.161	1
SLBP	0.241183	-0.294196	0.242	0.248	1
CAPN2	0.243067	0.036111	0.496	0.415	1
ADPRM	0.243475	-0.0076571	0.108	0.088	1
TSPAN3	0.243488	0.0597431	0.106	0.087	1
ZMAT5	0.243535	-0.486107	0.095	0.108	1
ZNF544	0.243659	0.0865654	0.146	0.122	1
ZNF66	0.244395	-0.0882978	0.171	0.143	1
TGIF1	0.245004	-0.401786	0.174	0.183	1
SMIM7	0.245153	-0.0282944	0.319	0.267	1
SLC39A10	0.245522	-0.00675815	0.398	0.354	1
SARS	0.245691	-0.254757	0.359	0.352	1
Z93241.1	0.246064	0.0547674	0.197	0.169	1
PDE6D	0.246395	-0.0133768	0.149	0.125	1
ARRDC3	0.246517	0.0700408	0.433	0.378	1
PFDN2	0.246815	-0.110468	0.479	0.453	1
BOD1	0.247041	-0.474012	0.118	0.13	1
BTG1	0.247259	0.0163047	0.991	0.99	1
DEDD	0.247971	0.0657831	0.117	0.096	1
CLPTM1	0.248145	0.0651349	0.198	0.169	1
RNF187	0.24816	-0.405543	0.252	0.254	1
LINC01934	0.248263	0.0949796	0.309	0.281	1
CD37	0.249527	-0.0137673	0.904	0.82	1
ADSL	0.250483	-0.0816213	0.32	0.268	1
SPG21	0.250679	-0.280789	0.143	0.159	1
SLC25A51	0.25079	0.0233394	0.138	0.116	1
USP8	0.252333	0.0511178	0.325	0.285	1
VAMP7	0.25263	-0.0448603	0.137	0.114	1
NIF3L1	0.252851	-0.588598	0.095	0.106	1
FLI1	0.253146	0.0510866	0.537	0.458	1
MIAT	0.254661	-0.445139	0.117	0.132	1
EXOSC3	0.254727	-0.426957	0.149	0.159	1
COX10-AS1	0.254828	-0.116303	0.125	0.105	1
MPDU1	0.25496	0.141648	0.107	0.09	1
SRPRA	0.255852	-0.0521426	0.277	0.238	1
BCL2L1	0.256149	-0.35727	0.139	0.154	1
RUVBL1	0.256476	-0.391778	0.277	0.275	1
ALG8	0.257119	0.191811	0.105	0.088	1
GPR137B	0.257463	-0.279644	0.111	0.125	1
Z93930.2	0.257553	0.0145224	0.193	0.166	1
SMIM10L1	0.257585	-0.148748	0.273	0.227	1
GNPTG	0.257666	-0.0353648	0.16	0.135	1
SENP1	0.257808	0.261061	0.127	0.109	1
NCL	0.258049	0.0289934	0.745	0.664	1
SYTL1	0.258061	-0.026851	0.448	0.378	1
ABR	0.258199	0.0119436	0.225	0.195	1
C11orf54	0.259262	-0.102965	0.119	0.098	1
FOXN2	0.259335	-0.0745453	0.34	0.352	1
YEATS2	0.260664	0.0504915	0.203	0.178	1
DFFA	0.260892	0.267357	0.115	0.098	1
NUCKS1	0.260918	0.0126468	0.64	0.558	1
AC067945.4	0.260949	-0.553045	0.097	0.108	1
UPF3A	0.261224	-0.371774	0.295	0.289	1
ZNF512	0.262043	-0.0157345	0.174	0.15	1
PDAP1	0.262353	-0.258303	0.41	0.379	1
ZSCAN16-AS1	0.262414	-0.354392	0.206	0.214	1
METTL5	0.262515	-0.400211	0.315	0.301	1
FGFR1OP	0.262559	0.322343	0.109	0.092	1
KCNAB2	0.262687	-0.0310568	0.41	0.344	1
AL050309.1	0.263929	0.321433	0.13	0.113	1
EIF2AK4	0.264134	0.257518	0.136	0.119	1
CBL	0.264144	0.0613511	0.287	0.254	1
NIP7	0.264183	-0.622028	0.123	0.132	1
PDCL	0.265625	-0.186334	0.131	0.108	1
FAM204A	0.265652	-0.320202	0.34	0.323	1
SNAPC5	0.265749	-0.424307	0.214	0.22	1
C12orf49	0.265785	0.0814386	0.106	0.088	1
OARD1	0.266073	-0.0401279	0.272	0.233	1
MRRF	0.266141	0.0139677	0.118	0.098	1
AIMP2	0.266842	-0.490656	0.091	0.103	1
EHD1	0.267408	-0.321355	0.315	0.307	1
PARP8	0.267597	-0.107361	0.763	0.712	1
HAUS1	0.26773	-0.492839	0.142	0.151	1
MTX2	0.268803	-0.356294	0.138	0.151	1
LYPLA2	0.269416	-0.142079	0.195	0.166	1
IARS2	0.269448	-0.290348	0.188	0.199	1
MEAK7	0.269506	0.283428	0.101	0.085	1
RPL32	0.270685	0.0159488	0.997	0.994	1
GSAP	0.27119	-0.269668	0.143	0.159	1
FAM199X	0.271444	0.0325561	0.127	0.108	1
LANCL1	0.271629	0.04713	0.148	0.124	1
INO80C	0.272203	-0.519597	0.103	0.114	1
STK25	0.27246	-0.0846821	0.188	0.158	1
XRCC5	0.272557	-0.100589	0.729	0.656	1
NKAPD1	0.272802	-0.559833	0.126	0.137	1
CMTM3	0.273237	-0.0579924	0.283	0.24	1
CDK4	0.273623	-0.591368	0.123	0.132	1
ACTL6A	0.273735	-0.410675	0.131	0.141	1
MCM3	0.274612	-0.637189	0.092	0.103	1
ENDOG	0.275037	-0.475005	0.095	0.108	1
PRELID3B	0.275706	-0.0773911	0.208	0.174	1
SHKBP1	0.27586	-0.0866463	0.262	0.222	1
ATAD1	0.276336	0.0122861	0.248	0.214	1
POLR3D	0.276416	-0.182575	0.123	0.101	1
NSUN6	0.276664	0.114602	0.291	0.257	1
PPP5C	0.277066	0.0102309	0.108	0.09	1
AC092652.2	0.277232	-0.0356954	0.198	0.169	1
ZNF600	0.278488	-0.479005	0.091	0.103	1
UCKL1	0.278855	-0.181588	0.138	0.114	1
YIF1A	0.279305	-0.50547	0.149	0.159	1
FLOT2	0.279436	-0.240565	0.233	0.241	1
ASPH	0.280172	-0.159073	0.149	0.127	1
ERGIC2	0.280969	-0.0533825	0.359	0.299	1
PHC2	0.280995	0.0548813	0.169	0.146	1
THAP1	0.281066	-0.110106	0.146	0.122	1
PTPN9	0.281076	-0.15949	0.126	0.141	1
TENT5A	0.281403	0.166753	0.1	0.085	1
EAF1	0.281541	-0.169119	0.106	0.087	1
SLC33A1	0.281696	0.0233596	0.149	0.127	1
RNF115	0.28212	-0.00588398	0.374	0.33	1
MRPL3	0.282799	-0.294165	0.243	0.246	1
PUM3	0.283655	0.0598385	0.285	0.249	1
STIMATE	0.283815	0.195624	0.104	0.088	1
TIGIT	0.283891	-0.416157	0.146	0.159	1
CREBL2	0.284275	-0.107609	0.154	0.13	1
ATRN	0.28451	0.41305	0.169	0.153	1
TMBIM1	0.285437	-0.558479	0.183	0.19	1
VAMP3	0.286214	-0.0845983	0.165	0.141	1
CREB3	0.286766	-0.0368119	0.125	0.105	1
CXXC1	0.286882	-0.0137663	0.127	0.108	1
GDI2	0.287729	-0.137772	0.557	0.502	1
AL021707.1	0.287853	-0.502169	0.108	0.119	1
PPID	0.28789	-0.0621621	0.26	0.222	1
BET1	0.2883	-0.360806	0.13	0.143	1
MIEN1	0.288966	-0.280532	0.286	0.283	1
MOGS	0.289257	-0.0827117	0.204	0.17	1
CUTA	0.289645	-0.00423611	0.708	0.608	1
NOD1	0.290009	0.210619	0.104	0.088	1
RXRB	0.290011	-0.0694904	0.113	0.095	1
AP1G2	0.290379	-0.107626	0.146	0.122	1
ATG101	0.290944	-0.152176	0.177	0.148	1
GDE1	0.291329	-0.135275	0.142	0.119	1
RPS6KB2	0.291342	-0.353458	0.204	0.215	1
AC104695.2	0.292565	-0.449257	0.153	0.162	1
CIB1	0.29271	-0.109427	0.721	0.664	1
EIF2S1	0.294534	-0.328761	0.269	0.267	1
KNOP1	0.295042	-0.249617	0.094	0.106	1
CHPT1	0.295267	0.0401434	0.148	0.125	1
LNPK	0.295506	-0.0569289	0.193	0.166	1
TMEM204	0.29588	-0.0761015	0.284	0.241	1
AC020916.1	0.296004	0.154211	0.313	0.278	1
CASP10	0.296388	-0.0451151	0.119	0.101	1
EIF3D	0.296609	0.0299972	0.766	0.685	1
TMEM30A	0.298869	-0.00810411	0.17	0.148	1
BAG1	0.299165	-0.0740355	0.344	0.291	1
PREX1	0.299263	-0.0156758	0.504	0.494	1
AGPAT5	0.29988	-0.424865	0.119	0.13	1
E2F4	0.299944	-0.414516	0.146	0.156	1
TMTC2	0.300218	-0.209559	0.175	0.191	1
ZNF787	0.300465	-0.034044	0.153	0.13	1
DAXX	0.300589	-0.37311	0.163	0.17	1
YPEL2	0.301862	-0.0748318	0.162	0.14	1
DHX38	0.304006	-0.130494	0.149	0.127	1
GPATCH2	0.304416	0.0577796	0.189	0.166	1
UBE2V2	0.30578	-0.160329	0.295	0.244	1
NDUFA10	0.306124	-0.0150548	0.402	0.347	1
CPSF2	0.306166	-0.44353	0.104	0.116	1
ANGPT2	0.307419	-0.119036	0.118	0.1	1
NDUFS4	0.308198	-0.186488	0.345	0.341	1
ARL3	0.308609	-0.410631	0.142	0.153	1
CMAS	0.309099	-0.397645	0.133	0.143	1
CPB2-AS1	0.309521	-0.324261	0.201	0.209	1
SH3BP1	0.309549	-0.0309261	0.257	0.222	1
PKD2L2	0.30964	-0.285115	0.121	0.101	1
CYREN	0.310253	-0.376378	0.132	0.141	1
MAGED2	0.310426	-0.410768	0.195	0.196	1
KAT2B	0.310844	0.172944	0.443	0.407	1
ABRAXAS2	0.310914	0.12495	0.107	0.09	1
CRNKL1	0.312713	-0.0505548	0.139	0.119	1
SOCS1	0.313271	-0.376497	0.373	0.347	1
PHB2	0.313317	-0.161079	0.532	0.486	1
BRAT1	0.31428	0.117538	0.115	0.098	1
SRFBP1	0.314516	0.00117905	0.172	0.148	1
VTI1B	0.314759	-0.301005	0.235	0.24	1
RCC2	0.315555	-0.134267	0.166	0.141	1
GOSR2	0.315972	0.0962842	0.188	0.164	1
CALM3	0.315982	-0.220111	0.622	0.561	1
HNRNPA3	0.316841	0.0227258	0.805	0.714	1
CSRP1	0.318089	-0.535222	0.154	0.159	1
SRP14-AS1	0.318226	-0.434153	0.103	0.113	1
RMND5B	0.318422	-0.134636	0.141	0.121	1
FAM126A	0.318523	0.242515	0.147	0.13	1
NCOA7	0.318717	0.0521896	0.378	0.328	1
PNRC2	0.319502	-0.0807805	0.464	0.394	1
WAS	0.319542	-0.230321	0.427	0.399	1
EXOC1	0.319613	0.0417074	0.231	0.203	1
NPEPL1	0.321592	-0.00161181	0.121	0.103	1
TOP3A	0.323608	-0.134185	0.103	0.085	1
SMAP1	0.323738	0.1118	0.552	0.494	1
UBXN2B	0.323905	0.126309	0.114	0.098	1
ZAP70	0.324252	-0.00954595	0.428	0.367	1
TMEM120B	0.324257	-0.255022	0.21	0.215	1
C1orf174	0.325111	-0.435798	0.105	0.116	1
Z99127.4	0.326505	-0.0696429	0.162	0.138	1
FLYWCH2	0.326513	-0.0331523	0.175	0.15	1
MRFAP1	0.326909	-0.241316	0.434	0.404	1
ARFIP2	0.327138	-0.0535748	0.121	0.103	1
NTMT1	0.327403	-0.087001	0.198	0.169	1
IL10RB	0.327917	-0.16656	0.227	0.235	1
PPME1	0.328464	-0.093246	0.125	0.106	1
AGK	0.328768	0.0416953	0.167	0.145	1
STX4	0.329185	-0.135133	0.205	0.172	1
ANKRD39	0.330038	-0.756429	0.112	0.119	1
BHLHE40	0.330338	-0.315177	0.174	0.183	1
AL139807.1	0.33078	-0.00664858	0.105	0.088	1
INTS9	0.330799	0.132155	0.106	0.092	1
ZNF780A	0.331133	0.00284207	0.1	0.085	1
UQCRC1	0.33256	-0.0803214	0.27	0.23	1
IL10RA	0.332842	-0.113516	0.529	0.498	1
INTS13	0.333216	-0.235379	0.127	0.106	1
AGAP2	0.334076	-0.290507	0.105	0.087	1
ABHD17B	0.334149	0.00959586	0.129	0.111	1
RAB30-DT	0.334334	-0.0964672	0.197	0.17	1
RMC1	0.334368	-0.066086	0.202	0.175	1
MCRS1	0.334762	-0.395632	0.172	0.178	1
MX2	0.335828	0.0609769	0.279	0.243	1
AKR1B1	0.335835	-0.0980241	0.171	0.145	1
EIF5A	0.335871	0.0151317	0.712	0.627	1
UBR2	0.336117	-0.115362	0.473	0.452	1
C1orf50	0.33653	-0.0974655	0.167	0.141	1
C9orf85	0.337605	-0.197085	0.134	0.146	1
TRAPPC6A	0.340328	-0.394001	0.382	0.349	1
MIS12	0.340592	-0.0696214	0.148	0.125	1
AC005332.4	0.340819	-0.196194	0.113	0.093	1
BTD	0.341588	0.0724797	0.221	0.193	1
GSE1	0.342107	0.0269443	0.156	0.137	1
NSUN3	0.34303	0.00907902	0.158	0.138	1
RNPEP	0.344543	-0.0196791	0.141	0.122	1
GANAB	0.346019	-0.00676126	0.215	0.186	1
PYM1	0.346059	-0.149185	0.182	0.156	1
SRA1	0.347845	-0.228741	0.267	0.272	1
CACYBP	0.348185	-0.0976972	0.458	0.375	1
CISD2	0.348283	-0.153262	0.255	0.219	1
FXYD5	0.349325	-0.0858837	0.883	0.807	1
PTPMT1	0.349544	-0.566067	0.104	0.113	1
RNF220	0.349633	-0.347204	0.105	0.116	1
GPAA1	0.349695	-0.0875905	0.152	0.132	1
RRAS	0.349867	-0.258332	0.117	0.129	1
SCOC	0.350377	-0.638993	0.133	0.138	1
SNAPC2	0.350418	-0.0416063	0.102	0.087	1
IQGAP2	0.350699	0.0686206	0.77	0.728	1
RPS13	0.350825	0.0174162	0.996	0.989	1
TMEM87B	0.352741	-0.240614	0.18	0.193	1
FAM210A	0.353542	0.0363946	0.111	0.095	1
RMND1	0.353638	-0.0679601	0.111	0.095	1
RNF166	0.353775	-0.127284	0.341	0.291	1
PCYT2	0.354154	-0.204448	0.102	0.085	1
RARS	0.355106	-0.00567378	0.168	0.148	1
NOB1	0.355175	-0.0759908	0.197	0.172	1
MRPS15	0.355289	-0.301696	0.362	0.338	1
INTS7	0.355444	-0.243968	0.09	0.101	1
SMARCAL1	0.355523	-0.0471862	0.111	0.095	1
KDELR1	0.355614	-0.284437	0.304	0.296	1
SMAD7	0.356862	-0.245368	0.157	0.133	1
NME3	0.35756	-0.255885	0.456	0.423	1
SCO1	0.358305	-0.28596	0.112	0.122	1
YIPF6	0.358743	-0.0288934	0.143	0.124	1
UFD1	0.359339	-0.257445	0.412	0.386	1
ANKFY1	0.359563	0.224661	0.204	0.186	1
HEXB	0.359779	-0.0931409	0.204	0.177	1
KRBOX4	0.3606	-0.082769	0.115	0.098	1
CCT7	0.360922	-0.273802	0.479	0.426	1
RPL36	0.361013	0.0553737	0.994	0.989	1
ETS1	0.361913	-0.0584115	0.895	0.86	1
ACOX1	0.362229	-0.0210156	0.113	0.098	1
NUP62	0.363069	-0.364998	0.119	0.129	1
SNX27	0.364234	0.0700325	0.182	0.161	1
VMP1	0.36475	-0.211924	0.694	0.571	1
URM1	0.365176	-0.00687985	0.301	0.264	1
EIF3I	0.366129	-0.182776	0.576	0.514	1
UBE2M	0.366688	-0.0592324	0.401	0.336	1
GPS1	0.36685	-0.118373	0.135	0.117	1
EI24	0.367096	-0.0807865	0.148	0.127	1
C1orf162	0.367122	-0.28491	0.495	0.45	1
PSMG4	0.367592	-0.4176	0.221	0.22	1
RAB5B	0.367778	-0.42976	0.113	0.122	1
NCBP2	0.368224	-0.136411	0.268	0.223	1
PMF1	0.368246	-0.0865827	0.33	0.281	1
MLKL	0.368333	-0.377048	0.09	0.1	1
HIKESHI	0.369147	-0.33095	0.293	0.285	1
CNBP	0.369489	-0.0819154	0.848	0.772	1
LRRC28	0.37065	-0.0419552	0.135	0.117	1
SHLD1	0.371099	0.148685	0.248	0.225	1
PLIN3	0.371604	-0.322014	0.139	0.151	1
BLCAP	0.372267	-0.298637	0.127	0.137	1
CCS	0.373039	-0.372991	0.205	0.209	1
ZCRB1	0.373146	-0.36228	0.277	0.277	1
RPL7	0.373908	-0.0346043	0.992	0.984	1
ANKUB1	0.375479	-0.2508	0.215	0.223	1
HSDL2	0.375511	-0.0581275	0.139	0.121	1
DCTN2	0.375961	-0.325908	0.307	0.296	1
NCSTN	0.37603	-0.356305	0.096	0.106	1
GALNT10	0.376311	0.00505419	0.185	0.199	1
AHCYL1	0.377153	-0.0636776	0.216	0.19	1
PLRG1	0.377544	-0.426807	0.159	0.164	1
ITGB1BP1	0.377954	-0.296365	0.326	0.314	1
CGGBP1	0.378198	-0.0493189	0.436	0.371	1
AC022217.3	0.378635	-0.130666	0.413	0.397	1
GPR183	0.37864	-0.138505	0.465	0.397	1
FKBP15	0.379779	-0.271075	0.12	0.132	1
RPP38	0.380807	-0.0278559	0.234	0.203	1
AC090772.2	0.382684	-0.114569	0.153	0.132	1
IVD	0.38277	-0.103952	0.12	0.105	1
C18orf21	0.383103	-0.518868	0.112	0.121	1
NEK7	0.383839	0.100479	0.416	0.378	1
ZNF831	0.383859	-0.168009	0.484	0.469	1
FBXO4	0.384731	-0.0344546	0.128	0.111	1
EIF3M	0.38544	-0.132044	0.742	0.678	1
PIK3R5	0.38575	0.0692214	0.596	0.527	1
NUBP1	0.38592	-0.431947	0.131	0.138	1
ACSL5	0.386627	-0.0215582	0.148	0.13	1
C20orf194	0.387411	0.248371	0.164	0.15	1
DDX56	0.387804	-0.236779	0.117	0.1	1
DMAP1	0.388188	-0.460767	0.152	0.156	1
GOT1	0.388786	-0.043957	0.123	0.106	1
DHX57	0.388822	0.0834531	0.119	0.106	1
CRIPT	0.390266	-0.409399	0.199	0.201	1
GTF2A1	0.390266	0.0629056	0.205	0.183	1
COPS7B	0.390579	-0.154513	0.123	0.106	1
AC068724.3	0.390872	-0.359331	0.254	0.251	1
SHFL	0.391004	-0.202126	0.32	0.267	1
PCNX4	0.391403	0.107318	0.178	0.158	1
VIM-AS1	0.392706	-0.358732	0.138	0.146	1
GTPBP6	0.395367	-0.0344737	0.287	0.246	1
ZNRD2	0.395401	-0.195521	0.217	0.185	1
DDX18	0.396102	0.00444249	0.564	0.495	1
EIF4EBP2	0.398465	-0.143433	0.258	0.228	1
INTS11	0.398687	-0.1251	0.213	0.185	1
NUP42	0.399176	-0.167541	0.276	0.238	1
RFXANK	0.399879	-0.405539	0.2	0.201	1
RNF44	0.400905	-0.402547	0.183	0.188	1
AC022210.2	0.400918	-0.259624	0.095	0.105	1
EXOSC5	0.401689	-0.46502	0.115	0.122	1
NDUFV2	0.401781	-0.115624	0.683	0.617	1
NPRL2	0.402269	-0.461601	0.107	0.114	1
MMS19	0.403375	-0.0302399	0.17	0.15	1
AK9	0.403788	-0.135443	0.101	0.087	1
LINC00426	0.403919	-0.521837	0.122	0.129	1
CLDND1	0.404002	-0.0851186	0.357	0.312	1
ABHD2	0.404056	0.139267	0.193	0.177	1
PHYH	0.404118	-0.118759	0.142	0.124	1
MCOLN2	0.404412	-0.31711	0.128	0.137	1
PUF60	0.404456	-0.347849	0.356	0.326	1
DLGAP1-AS1	0.404752	-0.479387	0.155	0.158	1
IRF3	0.405488	-0.300258	0.41	0.381	1
DPP4	0.405845	-0.0609735	0.221	0.193	1
IFI6	0.405903	-0.368374	0.246	0.24	1
STARD3NL	0.4062	-0.0773269	0.172	0.15	1
SEPTIN11	0.407019	0.057503	0.189	0.169	1
SP100	0.407102	0.0624175	0.743	0.666	1
DCTD	0.407287	-0.0514663	0.161	0.141	1
TMED7	0.408546	-0.0890188	0.155	0.135	1
TMED2	0.40864	-0.0614609	0.395	0.333	1
GLT8D1	0.409869	-0.161834	0.126	0.108	1
SELENOK	0.410492	0.0249905	0.628	0.551	1
NLRC5	0.41055	-0.0064608	0.615	0.545	1
ADA	0.411478	-0.308212	0.162	0.166	1
GPR68	0.411769	-0.451999	0.117	0.124	1
MAD2L2	0.412154	-0.50753	0.122	0.129	1
MAEA	0.412386	-0.0459059	0.272	0.236	1
APPL1	0.412596	0.00535793	0.239	0.212	1
COQ7	0.412992	-0.186253	0.245	0.212	1
PEX13	0.414407	0.0844971	0.112	0.098	1
TMX1	0.414481	-0.178757	0.211	0.183	1
ZNF438	0.415104	0.0117859	0.13	0.145	1
ERP44	0.415511	-0.00705485	0.433	0.376	1
CCDC130	0.416482	-0.0900511	0.178	0.153	1
GYG1	0.417092	-0.275006	0.162	0.169	1
STIP1	0.417134	-0.242846	0.219	0.186	1
ASL	0.417261	-0.337672	0.096	0.106	1
METTL2B	0.417585	-0.0454732	0.118	0.103	1
CD79B	0.41828	-0.605274	0.131	0.135	1
GAB2	0.418575	-0.132791	0.18	0.161	1
CINP	0.420539	-0.255205	0.126	0.135	1
PRKCQ-AS1	0.420686	0.0369633	0.611	0.543	1
TMEM8A	0.421118	0.0720681	0.171	0.154	1
NUDT16L1	0.421799	-0.117767	0.294	0.249	1
LRRC47	0.422529	-0.21464	0.129	0.111	1
ITGB7	0.42286	-0.307862	0.307	0.288	1
PSMD6	0.422925	-0.182801	0.282	0.241	1
VPS41	0.423209	0.0596066	0.236	0.215	1
WDR74	0.42363	-0.187026	0.357	0.339	1
GDI1	0.424534	-0.325185	0.107	0.116	1
PSMC1	0.424689	-0.179103	0.372	0.359	1
CD226	0.424992	0.0746604	0.357	0.32	1
SUDS3	0.425294	-0.0980341	0.203	0.178	1
ACTR2	0.426234	-0.1018	0.747	0.674	1
TATDN3	0.426732	-0.268425	0.096	0.106	1
CHP1	0.426958	0.13855	0.198	0.177	1
KIAA2013	0.427635	-0.351703	0.132	0.141	1
MRPL42	0.428206	-0.261789	0.241	0.24	1
VASP	0.428271	-0.238603	0.432	0.391	1
CDC34	0.429583	-0.460636	0.125	0.132	1
GPKOW	0.430218	-0.218197	0.136	0.117	1
SRGAP2	0.43025	-0.0799304	0.148	0.161	1
RANGRF	0.430342	-0.22103	0.179	0.153	1
AC016074.2	0.430461	-0.388591	0.26	0.254	1
CANX	0.43134	-0.114442	0.447	0.376	1
ELMOD3	0.432194	-0.0333424	0.147	0.13	1
TSEN15	0.432626	-0.480202	0.109	0.116	1
CCNQ	0.43337	-0.426923	0.159	0.164	1
CAST	0.433629	0.0659965	0.789	0.727	1
BUD31	0.434279	-0.184574	0.444	0.413	1
CDC37	0.434745	-0.152495	0.538	0.486	1
ACSS1	0.434984	-0.0394006	0.161	0.143	1
CASP8	0.435432	-0.14952	0.541	0.508	1
ATG16L2	0.43574	-0.200163	0.236	0.204	1
SRSF3	0.436189	-0.0921013	0.857	0.81	1
TAPBPL	0.436433	-0.407403	0.134	0.14	1
FAAP20	0.437113	-0.308499	0.309	0.296	1
IMMP1L	0.437784	-0.16039	0.16	0.138	1
BMI1	0.438436	-0.116314	0.143	0.124	1
SREK1IP1	0.438516	-0.239449	0.293	0.288	1
AC008875.3	0.439168	-0.339136	0.252	0.249	1
PGK1	0.439865	0.0524535	0.71	0.619	1
HIST1H2BD	0.440163	-0.376307	0.096	0.105	1
EXOSC8	0.440432	-0.188186	0.282	0.238	1
ARMC1	0.440799	-0.0199491	0.146	0.129	1
CHID1	0.441956	-0.405357	0.116	0.124	1
EMC4	0.442055	-0.241879	0.294	0.246	1
SNAPC3	0.442416	0.0167969	0.135	0.119	1
STAT6	0.442809	-0.0168643	0.247	0.22	1
BAD	0.442898	-0.495245	0.183	0.183	1
ATMIN	0.443284	-0.0141755	0.122	0.108	1
MAP3K11	0.444285	-0.117715	0.124	0.109	1
MAML3	0.446186	-0.238026	0.132	0.141	1
MRPL48	0.447883	-0.0993833	0.176	0.154	1
AL627171.1	0.448654	-0.405205	0.098	0.105	1
COLGALT1	0.449014	-0.413231	0.109	0.117	1
KIF1B	0.449071	0.0142473	0.229	0.209	1
TPM3	0.450209	-0.0430286	0.823	0.772	1
ALG6	0.450277	-0.0720794	0.107	0.093	1
RGS14	0.450283	-0.30722	0.274	0.264	1
NUDC	0.450291	-0.21084	0.442	0.395	1
DCAF13	0.450608	-0.345212	0.16	0.164	1
APOL3	0.45157	-0.239908	0.304	0.294	1
ANKRD46	0.451831	-0.11404	0.112	0.098	1
SUMO1	0.451956	-0.0751632	0.639	0.582	1
SAP30L	0.453046	-0.403045	0.112	0.119	1
TRANK1	0.453374	-0.265822	0.298	0.288	1
MAGOHB	0.45384	-0.341473	0.162	0.166	1
MPHOSPH10	0.454072	-0.0421182	0.24	0.209	1
FAM117A	0.454544	-0.101884	0.419	0.362	1
AC002463.1	0.455285	-0.109781	0.107	0.093	1
FRMD4B	0.457734	-0.289919	0.152	0.159	1
ABHD5	0.457758	0.139177	0.139	0.127	1
S100PBP	0.458214	-0.0492288	0.198	0.175	1
LIMA1	0.459889	-0.0451767	0.141	0.124	1
SAT2	0.460273	-0.286431	0.297	0.283	1
IMP4	0.460392	-0.147419	0.252	0.219	1
ACYP1	0.460783	-0.414556	0.198	0.196	1
POLDIP2	0.460809	-0.12222	0.143	0.125	1
AZI2	0.461019	-0.0675842	0.162	0.145	1
CDK6	0.461647	0.491166	0.324	0.32	1
TPD52L2	0.462726	-0.335566	0.151	0.159	1
ESRRA	0.462889	-0.298467	0.114	0.122	1
SP110	0.462955	0.0643222	0.514	0.465	1
EIF1B	0.463764	-0.171805	0.457	0.421	1
GMEB1	0.464121	0.0420837	0.128	0.114	1
OMA1	0.464548	-0.405825	0.105	0.111	1
LINC02062	0.464841	-0.0597319	0.152	0.133	1
CCDC32	0.464851	-0.11393	0.21	0.185	1
SIVA1	0.465171	-0.185716	0.506	0.447	1
LINC00476	0.465849	0.124897	0.191	0.172	1
PCGF3	0.46651	-0.035561	0.138	0.122	1
DPH6	0.466555	0.0795378	0.14	0.127	1
TCF7L2	0.467472	-0.707931	0.099	0.106	1
DMAC2L	0.468261	-0.16016	0.139	0.122	1
TSC22D4	0.468852	-0.0724655	0.417	0.354	1
PALM2-AKAP2	0.468979	0.156566	0.107	0.095	1
SNHG19	0.469169	-0.103292	0.106	0.093	1
CIAO1	0.469379	-0.0996192	0.277	0.243	1
ZNF217	0.471195	-0.0384882	0.374	0.326	1
BICD2	0.472101	-0.048865	0.117	0.105	1
CASP6	0.473005	-0.159468	0.158	0.138	1
IQGAP1	0.473074	-0.0131357	0.718	0.609	1
EMSY	0.474053	0.174209	0.193	0.177	1
DNAJC10	0.474281	-0.0126597	0.147	0.13	1
DNAJC16	0.474394	-0.175899	0.12	0.106	1
KDM4A	0.477012	-0.134755	0.101	0.088	1
RPL8	0.477452	-0.0363191	0.994	0.992	1
MOB1A	0.478444	-0.129797	0.506	0.457	1
H2AFJ	0.478484	-0.243003	0.309	0.299	1
ARPC1A	0.478741	-0.0739114	0.295	0.26	1
PTTG1IP	0.478791	-0.31368	0.21	0.209	1
TMEM42	0.479033	-0.236581	0.107	0.093	1
USB1	0.479992	-0.409085	0.137	0.141	1
PFDN1	0.480408	-0.0437371	0.33	0.296	1
WDR13	0.480611	-0.271017	0.121	0.13	1
YIPF4	0.481397	-0.0368594	0.293	0.262	1
DCK	0.481926	-0.286873	0.21	0.182	1
NFIL3	0.481948	-0.0118839	0.101	0.09	1
SSU72	0.483778	-0.153781	0.578	0.526	1
C6orf89	0.484096	-0.0827696	0.199	0.175	1
GALK2	0.485968	-0.0205436	0.211	0.191	1
NAAA	0.487502	-0.0320089	0.346	0.302	1
SNTB1	0.487985	0.146955	0.258	0.241	1
CLPP	0.489625	-0.0679613	0.4	0.346	1
TXNL1	0.490024	0.011129	0.475	0.415	1
IBTK	0.490516	-0.0746695	0.243	0.217	1
BABAM1	0.49147	-0.336455	0.262	0.251	1
VAMP4	0.492064	-0.192249	0.168	0.148	1
RIOK2	0.492406	-0.065213	0.133	0.117	1
PHKG2	0.492565	-0.212969	0.145	0.127	1
TNRC18	0.492586	0.055261	0.165	0.151	1
MIF4GD	0.492591	-0.119596	0.217	0.19	1
KXD1	0.493385	-0.130117	0.206	0.183	1
PSMD11	0.493863	-0.329552	0.274	0.26	1
SPOP	0.493925	-0.0182724	0.383	0.336	1
CPNE8	0.493985	-0.267046	0.152	0.159	1
HDGFL2	0.494369	-0.101699	0.149	0.132	1
PINK1	0.494544	-0.061465	0.101	0.09	1
GARS-DT	0.49541	-0.139131	0.246	0.219	1
FGFR1OP2	0.495538	-0.18873	0.464	0.428	1
CCDC159	0.496006	-0.443422	0.099	0.105	1
PPIH	0.496631	-0.131135	0.211	0.185	1
BLOC1S5	0.497092	-0.122583	0.147	0.132	1
TGOLN2	0.49883	-0.0492357	0.474	0.413	1
C15orf40	0.499032	-0.178926	0.219	0.193	1
IRF7	0.499218	-0.383475	0.158	0.161	1
SPEF2	0.499251	-0.2526	0.107	0.093	1
MRPS10	0.499557	-0.328323	0.168	0.17	1
PLEC	0.500185	-0.280515	0.208	0.211	1
NPRL3	0.500277	-0.0419001	0.144	0.13	1
PITPNA-AS1	0.500442	-0.430437	0.177	0.175	1
ROCK2	0.502835	0.145964	0.217	0.199	1
DHRS12	0.50299	-0.00125706	0.136	0.122	1
B3GAT3	0.504783	-0.14524	0.235	0.206	1
ATG3	0.505638	-0.0802602	0.327	0.288	1
SWI5	0.506025	-0.233832	0.127	0.111	1
CMIP	0.506253	-0.112249	0.362	0.347	1
CSKMT	0.506391	-0.367165	0.215	0.211	1
NSMCE1	0.506878	-0.157247	0.351	0.304	1
RBM28	0.506939	-0.176383	0.126	0.133	1
AC239799.2	0.507221	-0.0468768	0.117	0.103	1
PPM1M	0.507516	-0.360061	0.126	0.132	1
SNX2	0.508583	-0.213913	0.387	0.352	1
JAZF1	0.508996	0.168054	0.296	0.278	1
AP2A1	0.509092	-0.0704007	0.169	0.153	1
CBX3	0.509872	-0.0434237	0.542	0.463	1
SERPINB9	0.510858	-0.0526367	0.379	0.334	1
AUP1	0.511787	-0.157584	0.284	0.246	1
WBP1L	0.511866	-0.29276	0.148	0.154	1
CALCOCO1	0.512509	-0.139622	0.125	0.111	1
DALRD3	0.512893	-0.387365	0.173	0.175	1
DGUOK	0.514672	-0.209465	0.471	0.432	1
VKORC1L1	0.514914	0.165033	0.122	0.111	1
BMT2	0.514973	0.206311	0.175	0.164	1
OCEL1	0.516117	-0.368323	0.108	0.114	1
YBEY	0.516775	-0.313121	0.102	0.108	1
PCID2	0.517075	-0.344502	0.271	0.262	1
SYNRG	0.51744	-0.205388	0.474	0.441	1
BLOC1S2	0.518105	-0.242215	0.302	0.286	1
CTDSP2	0.518991	-0.159247	0.226	0.199	1
RMDN1	0.520224	-0.108513	0.208	0.185	1
MRPL10	0.521055	-0.416777	0.153	0.156	1
CIAO2A	0.521522	-0.473041	0.153	0.156	1
SLFN11	0.521726	-0.113398	0.131	0.117	1
PPIE	0.522393	-0.287412	0.21	0.182	1
SH3GLB1	0.522582	-0.138374	0.411	0.389	1
QARS	0.52331	-0.0791809	0.182	0.162	1
C2orf68	0.523446	-0.389777	0.101	0.108	1
SLC7A6OS	0.523788	-0.267206	0.245	0.244	1
HSH2D	0.528019	-0.19124	0.101	0.088	1
NNT	0.529407	-0.102364	0.217	0.195	1
UBA7	0.529769	-0.0536302	0.107	0.096	1
NXF1	0.529914	-0.0412782	0.206	0.186	1
EMC2	0.530561	-0.267314	0.169	0.17	1
LSM5	0.531375	-0.20798	0.403	0.376	1
AAMP	0.532119	-0.335695	0.206	0.203	1
SP140	0.532872	0.0458421	0.433	0.392	1
TRAT1	0.533001	-0.133172	0.496	0.465	1
SIRT5	0.533445	0.0335629	0.113	0.101	1
NDRG3	0.53355	-0.378572	0.153	0.154	1
CLN3	0.533717	-0.29652	0.184	0.186	1
ATG12	0.534468	-0.0852332	0.299	0.268	1
GPANK1	0.535423	-0.510965	0.127	0.132	1
R3HDM4	0.535473	-0.134898	0.353	0.309	1
CCDC28A	0.535933	-0.102918	0.22	0.196	1
ADAMTSL4-AS1	0.536187	-0.0409053	0.331	0.294	1
DPYD-AS1	0.538231	-0.165995	0.209	0.214	1
RPS5	0.538365	-0.00856663	0.993	0.986	1
HTRA2	0.539499	-0.484141	0.115	0.119	1
UBE2E2	0.539636	0.245455	0.134	0.125	1
PFKL	0.540718	-0.160476	0.221	0.201	1
KAT5	0.540748	-0.033864	0.163	0.148	1
OAZ2	0.541846	-0.445817	0.134	0.138	1
NDUFS1	0.542753	-0.0705591	0.204	0.185	1
QDPR	0.542899	-0.348784	0.122	0.125	1
BCKDHA	0.54339	-0.402765	0.126	0.13	1
EIF2AK1	0.543793	-0.320858	0.232	0.23	1
SPON2	0.544092	-0.400534	0.107	0.111	1
MBD2	0.544668	-0.10952	0.459	0.423	1
OIP5-AS1	0.545286	-0.0986333	0.317	0.278	1
ADPRHL2	0.546511	-0.176083	0.162	0.146	1
RPAIN	0.547111	-0.10425	0.318	0.277	1
MARK4	0.547869	0.0511322	0.146	0.133	1
TUBB4B	0.548171	0.026452	0.459	0.405	1
FAM3C	0.549221	-0.135429	0.125	0.113	1
FRA10AC1	0.549516	-0.177439	0.219	0.195	1
ABCB10	0.549656	-0.415233	0.108	0.114	1
AC073332.1	0.549811	-0.171211	0.116	0.105	1
XAB2	0.550113	-0.146798	0.152	0.135	1
ZNF569	0.550674	0.00632301	0.105	0.095	1
CNPY3	0.550939	-0.329499	0.369	0.333	1
GIPC1	0.552586	-0.237326	0.196	0.17	1
TNF	0.552711	0.106337	0.225	0.206	1
DNAJC15	0.552764	-0.171274	0.333	0.323	1
CITED2	0.55467	0.0123701	0.418	0.371	1
SEPTIN7	0.556296	0.00407822	0.883	0.842	1
TRAPPC11	0.557046	0.0590296	0.138	0.127	1
DEF8	0.557059	-0.281868	0.102	0.09	1
DRG2	0.557444	-0.247976	0.154	0.137	1
CYB5R3	0.557711	-0.147625	0.202	0.18	1
EGLN2	0.559482	-0.0805369	0.365	0.32	1
SURF2	0.559592	-0.447489	0.206	0.201	1
APIP	0.561267	0.0981312	0.139	0.127	1
DYNLT1	0.561722	0.00895665	0.646	0.569	1
CFAP97	0.561995	-0.182882	0.31	0.272	1
TBC1D19	0.56573	-0.221426	0.191	0.191	1
LAGE3	0.567751	-0.281873	0.235	0.228	1
PLPP5	0.568819	-0.220469	0.116	0.105	1
SETD3	0.571777	-0.107612	0.206	0.186	1
SEPTIN1	0.572087	-0.160963	0.546	0.484	1
IFI44	0.572088	-0.262894	0.142	0.146	1
CEP164	0.572308	-0.180944	0.138	0.124	1
U2AF2	0.572415	-0.237157	0.183	0.162	1
IK	0.573905	-0.0103403	0.542	0.476	1
VTA1	0.574832	-0.188817	0.212	0.214	1
RPUSD3	0.575595	-0.393729	0.114	0.117	1
ZADH2	0.57627	-0.370139	0.127	0.13	1
RP9	0.577401	-0.0606395	0.133	0.122	1
STK19	0.577756	0.0130142	0.128	0.117	1
STX6	0.577932	-0.239401	0.111	0.117	1
TMUB2	0.579017	-0.177831	0.146	0.132	1
MZT1	0.579395	-0.429312	0.18	0.177	1
NHP2	0.579684	-0.254255	0.371	0.336	1
WDR18	0.579896	-0.0523863	0.128	0.116	1
CDC16	0.580284	-0.22695	0.124	0.111	1
NLRC3	0.580354	-0.226443	0.303	0.289	1
OSTM1	0.580357	-0.116217	0.193	0.174	1
NCKAP1L	0.582956	-0.185492	0.345	0.325	1
ATP6V1E1	0.585531	-0.0442961	0.282	0.252	1
CLEC2B	0.586892	0.00947728	0.702	0.624	1
PLEKHA7	0.589454	-0.379859	0.121	0.122	1
MCUR1	0.58981	-0.102708	0.115	0.103	1
SLC6A6	0.591134	-0.246484	0.174	0.177	1
ARMCX6	0.591393	-0.498894	0.121	0.122	1
HGS	0.592034	-0.173115	0.121	0.109	1
RNF121	0.592868	-0.0109943	0.114	0.105	1
EIF4A3	0.593895	-0.0173441	0.421	0.373	1
SURF1	0.59465	-0.279837	0.341	0.318	1
SNUPN	0.595055	-0.306437	0.106	0.111	1
CCDC124	0.595327	-0.336854	0.189	0.188	1
NUDT22	0.595383	-0.0446349	0.185	0.169	1
MGMT	0.595658	-0.131089	0.355	0.349	1
PRAF2	0.595902	-0.178726	0.121	0.108	1
FKBP3	0.596106	-0.201734	0.328	0.291	1
PRKACB	0.596351	0.0674105	0.396	0.352	1
PTPRJ	0.596362	-0.00694526	0.502	0.49	1
EEPD1	0.596495	-0.258591	0.163	0.167	1
RBMX2	0.597025	-0.359566	0.155	0.154	1
FAM111A	0.597326	-0.332059	0.235	0.209	1
TRIM27	0.598534	-0.450321	0.11	0.114	1
MBD6	0.598721	-0.408586	0.097	0.101	1
ALG5	0.599673	-0.162281	0.265	0.238	1
ARFRP1	0.59977	-0.125847	0.203	0.183	1
MRPL37	0.601068	-0.374344	0.121	0.124	1
TRNAU1AP	0.601232	-0.260383	0.188	0.188	1
TMEM250	0.60134	-0.218439	0.136	0.122	1
PAPSS1	0.602254	-0.3791	0.151	0.153	1
CCDC65	0.603488	-0.478652	0.113	0.116	1
NBR1	0.603791	-0.153761	0.247	0.223	1
CPSF3	0.604758	-0.238532	0.095	0.1	1
SLC46A3	0.604982	-0.234053	0.103	0.093	1
HIPK3	0.605649	0.0105925	0.327	0.293	1
LRRFIP1	0.605706	0.115522	0.839	0.791	1
SMARCE1	0.605831	-0.151797	0.339	0.296	1
TRIP4	0.606285	-0.01462	0.176	0.162	1
PGS1	0.606523	-0.246477	0.174	0.175	1
LIMK2	0.606879	-0.00918256	0.165	0.151	1
ZGPAT	0.606904	-0.245815	0.223	0.198	1
SPOUT1	0.607281	-0.148398	0.115	0.103	1
TAOK3	0.60735	0.0379859	0.644	0.577	1
GOPC	0.607612	-0.164995	0.295	0.264	1
COMMD7	0.607737	-0.165396	0.359	0.312	1
FRY	0.608223	0.0662849	0.239	0.248	1
TP53TG1	0.608643	-0.428637	0.205	0.196	1
APEX1	0.608826	0.00683178	0.433	0.386	1
RRBP1	0.609268	-0.156607	0.164	0.169	1
ILF2	0.610142	-0.0461359	0.427	0.373	1
TTF1	0.610262	-0.199213	0.15	0.135	1
CPQ	0.611242	0.0462466	0.321	0.301	1
TRIOBP	0.611579	-0.306046	0.133	0.137	1
HSCB	0.611591	-0.0714407	0.114	0.103	1
ATP6V1C1	0.612045	-0.298502	0.101	0.106	1
DEXI	0.612311	-0.431475	0.156	0.156	1
INPP4A	0.612962	0.00329247	0.46	0.415	1
ORMDL3	0.613148	-0.45337	0.179	0.172	1
CLTC	0.613434	-0.224189	0.281	0.272	1
SDCBP	0.61363	-0.0578188	0.537	0.494	1
PARP1	0.613998	-0.161855	0.379	0.355	1
TYW3	0.615973	-0.332529	0.16	0.161	1
AK2	0.61642	-0.310202	0.165	0.166	1
ARHGAP1	0.616938	-0.238175	0.162	0.164	1
ZNF516	0.617323	0.140981	0.12	0.113	1
NAIP	0.617598	-0.184142	0.1	0.106	1
CLTB	0.617929	-0.0276201	0.45	0.395	1
RELT	0.618475	-0.141721	0.159	0.145	1
CNDP2	0.619352	-0.303427	0.186	0.185	1
PTPN22	0.620758	0.0828362	0.366	0.36	1
PI16	0.621982	-0.158471	0.121	0.111	1
VPS16	0.622999	-0.105576	0.142	0.129	1
UFSP2	0.623682	-0.387994	0.144	0.146	1
MALSU1	0.624286	-0.0495806	0.239	0.217	1
GALT	0.624627	-0.100046	0.159	0.146	1
MANBA	0.625028	0.0348146	0.251	0.23	1
SEC23IP	0.625982	-0.237127	0.102	0.093	1
SMIM4	0.626063	-0.201819	0.172	0.156	1
PHF6	0.626829	-0.0195192	0.15	0.137	1
ZNF710	0.62836	-0.0778787	0.126	0.132	1
NUDT9	0.628454	-0.283682	0.112	0.101	1
UTP3	0.629025	-0.446728	0.148	0.148	1
CAPZB	0.629132	-0.0277043	0.852	0.804	1
LIPE-AS1	0.629994	0.192518	0.107	0.1	1
PDHA1	0.631034	-0.290704	0.216	0.212	1
UBE2F	0.631266	-0.185536	0.323	0.305	1
UBE2W	0.631951	-0.153511	0.245	0.246	1
BTF3	0.636583	-0.0297088	0.976	0.971	1
RDX	0.636608	-0.0425561	0.186	0.175	1
SPTLC2	0.636798	-0.0448063	0.255	0.232	1
TPM4	0.637445	-0.034596	0.458	0.439	1
ACP1	0.637737	-0.0854499	0.419	0.362	1
TSPAN32	0.640118	-0.151839	0.138	0.143	1
CSNK2A1	0.641319	-0.162817	0.263	0.26	1
TMEM71	0.64158	-0.0569194	0.308	0.277	1
CHMP6	0.64319	-0.101656	0.138	0.125	1
PIK3CG	0.643589	-0.0311933	0.127	0.117	1
SLC25A13	0.643713	0.0264854	0.179	0.167	1
OXLD1	0.644016	-0.31788	0.228	0.22	1
TGFB1	0.644181	0.000458248	0.774	0.723	1
CTNNBL1	0.646028	-0.17762	0.276	0.243	1
MCRIP2	0.64635	-0.253655	0.127	0.114	1
TBC1D9B	0.647121	-0.364482	0.123	0.125	1
NRAS	0.648126	-0.0397264	0.11	0.101	1
ZNF32	0.648519	-0.405752	0.205	0.195	1
PICALM	0.649082	-0.0842671	0.62	0.534	1
FDX1	0.649417	-0.261452	0.343	0.317	1
C9orf72	0.651007	-0.137431	0.343	0.325	1
SNAP47	0.65101	-0.357362	0.136	0.137	1
PLCB2	0.65189	-0.212525	0.115	0.119	1
HEATR5B	0.653535	-0.0209142	0.306	0.28	1
NHLRC3	0.65356	0.0691826	0.122	0.113	1
RNF13	0.654187	-0.151624	0.355	0.336	1
OAS2	0.655377	-0.328185	0.136	0.138	1
EHBP1L1	0.656243	-0.321193	0.253	0.241	1
C8orf33	0.657229	-0.274415	0.131	0.117	1
MAP3K12	0.658297	-0.170425	0.141	0.129	1
C16orf91	0.659017	-0.234584	0.136	0.122	1
RUFY2	0.65915	-0.174287	0.143	0.148	1
MEI1	0.659296	-0.447161	0.196	0.186	1
UCHL5	0.65936	-0.0156478	0.179	0.162	1
DERL1	0.661033	-0.0959649	0.299	0.268	1
YWHAQ	0.662247	0.0174147	0.651	0.587	1
RPL21	0.662461	-0.0167133	0.996	0.99	1
COX20	0.662982	-0.292535	0.313	0.291	1
CARS2	0.665574	-0.18264	0.308	0.268	1
DANCR	0.666607	-0.107674	0.397	0.347	1
NAA60	0.666758	-0.138997	0.139	0.127	1
RTF2	0.669105	-0.126852	0.447	0.407	1
CUTC	0.669371	-0.29555	0.203	0.198	1
MEPCE	0.669439	-0.0736746	0.178	0.164	1
PHAX	0.669591	-0.222792	0.199	0.195	1
SLC38A10	0.670217	-0.194875	0.211	0.211	1
ACOT8	0.671217	-0.245145	0.106	0.095	1
WDR11	0.67146	-0.13671	0.123	0.129	1
AL136456.1	0.671825	0.117939	0.134	0.127	1
IL2RB	0.672352	-0.358583	0.136	0.137	1
NCBP3	0.672757	-0.166122	0.185	0.169	1
RNF41	0.672966	-0.101925	0.118	0.108	1
CRTAP	0.674472	-0.183934	0.134	0.138	1
NPTN	0.676001	-0.073086	0.21	0.195	1
DHX34	0.676479	-0.15707	0.097	0.103	1
AP3M1	0.680444	-0.185399	0.142	0.13	1
ANKRD13D	0.680731	-0.168316	0.413	0.379	1
TAP2	0.681396	-0.199221	0.239	0.214	1
RHOQ	0.6814	-0.26214	0.146	0.148	1
FAM53B	0.681719	-0.197753	0.252	0.249	1
MTAP	0.681732	0.0510094	0.25	0.235	1
THAP12	0.682657	-0.100318	0.252	0.228	1
FAM118A	0.682802	0.0280241	0.463	0.415	1
ZNF276	0.683658	-0.167354	0.225	0.203	1
DMAC2	0.684752	-0.20261	0.116	0.106	1
NAXE	0.685481	-0.330261	0.171	0.167	1
GFM1	0.686447	-0.218497	0.156	0.143	1
TMEM164	0.687315	0.00171169	0.119	0.113	1
HEIH	0.688049	-0.337306	0.154	0.153	1
HNRNPAB	0.688708	-0.27691	0.318	0.297	1
VPS4B	0.688997	-0.0548756	0.403	0.36	1
OPRM1	0.689615	-0.191345	0.125	0.114	1
VPS26B	0.689998	-0.186094	0.193	0.177	1
FBXL8	0.690209	-0.15806	0.137	0.125	1
ZSWIM7	0.690276	-0.210853	0.278	0.268	1
CYB5A	0.690542	-0.328819	0.145	0.145	1
PUS7L	0.690771	-0.262101	0.163	0.161	1
OGFR	0.691534	-0.0900128	0.259	0.233	1
RTN3	0.691892	-0.0736326	0.383	0.342	1
PARP4	0.692092	-0.0328978	0.37	0.338	1
PPIL3	0.693089	-0.156573	0.21	0.19	1
LYPLAL1	0.693257	-0.081607	0.157	0.146	1
ALG3	0.693302	-0.204358	0.105	0.096	1
TRIM59	0.694889	-0.188309	0.152	0.14	1
RAP1GAP2	0.695912	0.150134	0.434	0.437	1
AL162253.2	0.696093	-0.118214	0.131	0.122	1
VPS45	0.697829	-0.155522	0.157	0.162	1
PRPSAP1	0.698409	-0.0861059	0.164	0.151	1
HERPUD1	0.699383	-0.204906	0.435	0.394	1
CBX1	0.70002	-0.0893078	0.18	0.166	1
TMLHE	0.700649	0.0130788	0.104	0.098	1
MOB4	0.702383	-0.169113	0.322	0.305	1
ZNF511	0.704865	-0.313083	0.222	0.209	1
TM2D1	0.705407	-0.0229907	0.278	0.257	1
FAM217B	0.70606	-0.286063	0.097	0.1	1
SPAST	0.706467	-0.0219388	0.178	0.167	1
LRIF1	0.706706	-0.211222	0.15	0.137	1
LEPROT	0.706718	-0.121837	0.15	0.138	1
ALDH16A1	0.707423	-0.333979	0.138	0.125	1
TOLLIP	0.707929	-0.0448207	0.137	0.129	1
ERG28	0.708667	-0.272975	0.17	0.151	1
AL627171.2	0.709518	-0.071616	0.328	0.318	1
SF3B4	0.709665	-0.26007	0.135	0.135	1
SPSB3	0.71027	-0.193595	0.339	0.297	1
B9D2	0.710356	-0.0259196	0.101	0.093	1
PRR14L	0.711336	-0.131424	0.226	0.206	1
EIPR1	0.712271	-0.266293	0.217	0.211	1
DNAJC13	0.713267	-0.180969	0.162	0.162	1
ABHD14A	0.713823	-0.250356	0.229	0.203	1
RWDD3	0.716211	-0.222668	0.206	0.185	1
AL137779.2	0.716233	-0.317674	0.105	0.106	1
INIP	0.719356	-0.195871	0.142	0.143	1
BTN2A1	0.719483	-0.399266	0.136	0.135	1
CEP63	0.721883	-0.255622	0.193	0.19	1
NUDCD2	0.722303	-0.28165	0.313	0.286	1
TYK2	0.722403	-0.255617	0.149	0.135	1
AIFM1	0.722748	-0.195512	0.105	0.096	1
PSMD7	0.722809	-0.0170929	0.542	0.476	1
DCXR	0.725002	-0.236634	0.367	0.338	1
TAF8	0.725227	-0.193939	0.121	0.111	1
METTL4	0.725584	-0.230822	0.129	0.117	1
RPS9	0.726675	-0.0223465	0.992	0.992	1
CBLB	0.727792	0.0433541	0.599	0.569	1
ATP6V1D	0.727989	-0.137437	0.262	0.256	1
NUTF2	0.728815	-0.216716	0.252	0.241	1
ATP5PO	0.729598	-0.0576142	0.747	0.637	1
ARRDC1	0.731023	-0.395093	0.182	0.175	1
RBM22	0.732731	-0.207965	0.229	0.209	1
SNRPN	0.732911	-0.157697	0.59	0.508	1
TRIM25	0.733732	-0.298183	0.108	0.109	1
SLC35D2	0.738898	-0.236025	0.177	0.161	1
PRCP	0.739686	-0.117224	0.167	0.154	1
PDLIM5	0.740094	-0.225502	0.195	0.191	1
TIMM22	0.740971	-0.336523	0.127	0.125	1
AVEN	0.741877	0.0114453	0.134	0.125	1
WDR45	0.742249	-0.294062	0.165	0.162	1
PSMA1	0.742486	-0.00589683	0.664	0.596	1
ARFIP1	0.742862	0.00839278	0.113	0.117	1
PPA1	0.742878	-0.066484	0.647	0.577	1
SLF1	0.743439	-0.0871297	0.194	0.195	1
RSU1	0.743859	0.0622872	0.362	0.341	1
KDM1B	0.744225	-0.0557347	0.116	0.121	1
YDJC	0.744366	-0.206537	0.158	0.145	1
PHTF1	0.745906	0.171004	0.1	0.095	1
SELENOT	0.745923	-0.0803707	0.5	0.453	1
SMS	0.746917	-0.261262	0.249	0.238	1
ZMIZ1	0.747103	-0.191388	0.157	0.158	1
ARHGEF2	0.74735	-0.137107	0.184	0.17	1
RPN1	0.747977	-0.158044	0.267	0.241	1
MPHOSPH6	0.748861	-0.377203	0.195	0.186	1
ACSL4	0.749584	-0.139945	0.196	0.198	1
RABIF	0.750614	-0.145748	0.196	0.182	1
KIN	0.751997	-0.226046	0.148	0.148	1
ELP3	0.753957	-0.199879	0.196	0.18	1
LIMS1	0.755521	-0.0429838	0.475	0.441	1
MED10	0.756478	-0.0614211	0.499	0.437	1
MAPKAPK5-AS1	0.758277	-0.137362	0.33	0.286	1
NSL1	0.759237	-0.0543178	0.248	0.232	1
WIPF1	0.760178	0.0464392	0.681	0.633	1
TMED3	0.762119	-0.0883743	0.19	0.177	1
DISC1	0.763069	0.0265187	0.306	0.285	1
TIMM50	0.763878	-0.300067	0.101	0.093	1
AC093323.1	0.763881	-0.293071	0.117	0.108	1
DCTN1	0.76859	-0.0821626	0.121	0.113	1
RINL	0.769309	-0.396825	0.132	0.13	1
PDP1	0.769621	0.00307905	0.113	0.108	1
RAVER1	0.769778	-0.343687	0.109	0.109	1
HMGXB3	0.77002	-0.126137	0.147	0.148	1
TMEM127	0.770056	0.03601	0.111	0.106	1
HSPBAP1	0.77044	-0.0402368	0.111	0.116	1
MAP2K3	0.770693	-0.203862	0.198	0.183	1
SEC13	0.77251	-0.155245	0.337	0.297	1
CMC4	0.774149	-0.32703	0.122	0.113	1
ITPK1	0.777545	0.00441318	0.151	0.145	1
HSP90B1	0.779213	-0.107162	0.623	0.548	1
DCTN5	0.779471	-0.0176596	0.131	0.125	1
ORC4	0.781044	-0.0991902	0.213	0.198	1
RFX1	0.781106	-0.220462	0.134	0.135	1
TRAPPC3	0.781554	-0.314256	0.241	0.228	1
C12orf45	0.782376	-0.203849	0.129	0.121	1
PPM1L	0.782651	0.415289	0.105	0.101	1
EBP	0.783809	-0.255715	0.267	0.248	1
TRMT1	0.784055	-0.19076	0.148	0.137	1
UBXN6	0.784309	-0.192088	0.1	0.101	1
OGFOD3	0.785783	-0.22282	0.12	0.111	1
OCIAD1	0.786441	-0.127955	0.602	0.524	1
DDX23	0.787253	-0.218934	0.165	0.153	1
ZNF622	0.788096	-0.156575	0.215	0.195	1
TRAPPC8	0.788364	0.0345996	0.196	0.188	1
TMEM33	0.788385	-0.00800955	0.147	0.14	1
EMG1	0.788675	-0.234806	0.177	0.172	1
MAT2A	0.788981	-0.202855	0.192	0.177	1
EMC7	0.792527	-0.16342	0.354	0.322	1
RNF213-AS1	0.794161	-0.146301	0.167	0.154	1
SNAP23	0.794503	-0.218097	0.204	0.188	1
UTP6	0.794955	-0.236244	0.153	0.14	1
CSTF3	0.795647	-0.170867	0.151	0.151	1
APEH	0.795688	-0.296902	0.123	0.114	1
WRAP73	0.796468	-0.268822	0.099	0.1	1
RPL22	0.796755	-0.0120456	0.992	0.99	1
R3HCC1	0.797275	-0.363138	0.144	0.14	1
POC5	0.797652	-0.316209	0.1	0.093	1
EML2	0.798308	-0.263072	0.134	0.132	1
ALKBH3	0.798807	-0.280567	0.101	0.095	1
WSB2	0.800711	-0.302086	0.099	0.1	1
HIST1H2AG	0.80145	-0.359495	0.139	0.127	1
CTBP1	0.801661	-0.189312	0.208	0.203	1
CDKN2D	0.804156	-0.0724591	0.532	0.471	1
SH2D1A	0.804279	-0.341987	0.162	0.146	1
FOSL2	0.80448	-0.134653	0.167	0.167	1
GSS	0.805851	-0.167869	0.119	0.111	1
MRPS31	0.807802	-0.221576	0.313	0.275	1
CARHSP1	0.80848	-0.203692	0.276	0.249	1
GIT2	0.809317	-0.0519952	0.378	0.352	1
MPPE1	0.809676	-0.16033	0.198	0.185	1
PIGP	0.810794	-0.254101	0.162	0.148	1
APH1A	0.810871	-0.322372	0.295	0.272	1
MRPS18B	0.811571	-0.190648	0.21	0.193	1
SAMD9	0.814604	-0.184164	0.319	0.297	1
AC010609.1	0.815236	-0.232574	0.292	0.267	1
SLC14A1	0.816044	-0.0547898	0.101	0.096	1
PHRF1	0.818269	-0.11968	0.108	0.111	1
FAM78A	0.820148	-0.330394	0.219	0.209	1
DYNC1LI1	0.821396	-0.143962	0.258	0.236	1
BLOC1S4	0.821861	-0.0799224	0.405	0.357	1
TANGO2	0.822902	-0.183022	0.126	0.127	1
RHOT1	0.822961	-0.0913907	0.214	0.199	1
ARF4-AS1	0.824557	-0.3075	0.132	0.121	1
OCIAD2	0.825314	-0.162347	0.55	0.474	1
AC020915.2	0.827144	-0.269608	0.104	0.105	1
SLC16A3	0.828832	-0.155994	0.154	0.154	1
RAB4A	0.830614	-0.209737	0.258	0.244	1
ME2	0.831164	-0.07926	0.248	0.23	1
LYST	0.832861	-0.277806	0.428	0.378	1
ATP5F1A	0.832937	-0.0547616	0.57	0.489	1
STMN1	0.834327	-0.411908	0.131	0.127	1
MFNG	0.835088	-0.150185	0.374	0.338	1
ARHGAP35	0.835573	-0.132481	0.212	0.201	1
RCHY1	0.837409	-0.161479	0.17	0.167	1
CCDC43	0.838509	-0.207289	0.1	0.095	1
CWC15	0.838716	-0.205044	0.423	0.376	1
ADAM19	0.83881	0.114152	0.298	0.302	1
HDAC8	0.840616	0.155139	0.211	0.217	1
UBE2J2	0.842509	-0.175354	0.286	0.267	1
FKBP4	0.842522	-0.229697	0.144	0.141	1
CENPX	0.842622	-0.249893	0.222	0.209	1
IFNGR2	0.844766	-0.216014	0.246	0.225	1
EPN1	0.844941	-0.294927	0.136	0.133	1
H2AFX	0.845681	-0.259168	0.172	0.167	1
AASDH	0.84777	-0.330192	0.135	0.127	1
TIMM29	0.849299	-0.399002	0.129	0.125	1
ABCD4	0.849492	-0.257857	0.104	0.098	1
ARL4C	0.849512	0.0211792	0.814	0.783	1
SSH1	0.85042	-0.0392422	0.102	0.098	1
TLNRD1	0.85081	-0.308802	0.103	0.103	1
RNF214	0.851173	-0.230968	0.164	0.153	1
PXK	0.851323	0.0410909	0.165	0.159	1
PARL	0.851991	-0.13178	0.285	0.262	1
PGRMC1	0.855656	-0.399474	0.113	0.106	1
LSP1	0.856813	-0.0434707	0.668	0.582	1
SNTB2	0.858015	-0.127963	0.129	0.122	1
PECR	0.858373	-0.310728	0.102	0.101	1
ZMYM1	0.858676	-0.156531	0.099	0.1	1
PRPF31	0.858814	-0.181855	0.256	0.241	1
SRBD1	0.859314	-0.0969561	0.216	0.212	1
WWC3	0.859864	-0.171803	0.103	0.098	1
PSMC2	0.86091	-0.177416	0.253	0.243	1
ARF1	0.862456	-0.0682373	0.734	0.633	1
C22orf39	0.863281	-0.295949	0.147	0.137	1
TAFA1	0.863492	0.210428	0.296	0.293	1
GPATCH11	0.864694	-0.2813	0.118	0.111	1
NARF	0.865429	-0.192749	0.263	0.241	1
UGP2	0.865974	-0.157272	0.432	0.391	1
NSMCE4A	0.866594	-0.256237	0.195	0.18	1
NOTCH2	0.867003	-0.284059	0.22	0.201	1
MED31	0.867518	-0.367345	0.154	0.15	1
NDUFA9	0.867669	-0.141877	0.289	0.265	1
TGFBR1	0.868668	-0.143201	0.173	0.162	1
HNRNPH2	0.869751	-0.0653417	0.312	0.293	1
LTV1	0.87088	-0.226004	0.142	0.132	1
AC093010.2	0.871291	-0.194695	0.143	0.14	1
ESR2	0.87171	-0.302027	0.235	0.214	1
GCHFR	0.873622	-0.300825	0.206	0.188	1
TRAPPC6B	0.874011	-0.140495	0.133	0.127	1
GPD2	0.874778	-0.133047	0.117	0.113	1
NFU1	0.874937	-0.215952	0.225	0.204	1
PPP2CB	0.875097	-0.234619	0.102	0.096	1
THAP7	0.875545	-0.396648	0.179	0.162	1
DCUN1D5	0.876407	-0.15123	0.171	0.167	1
NDUFB6	0.87689	-0.0866462	0.358	0.331	1
SLC52A2	0.877183	-0.451897	0.134	0.129	1
MBOAT1	0.878181	-0.174413	0.151	0.148	1
AC009505.1	0.878857	-0.237852	0.138	0.13	1
CYB5D2	0.880056	-0.609066	0.122	0.121	1
PYCR2	0.88335	-0.25204	0.159	0.15	1
SSR1	0.884593	-0.200847	0.284	0.268	1
TOR3A	0.884689	-0.370756	0.122	0.119	1
TTC1	0.88538	-0.0898426	0.431	0.395	1
SRGN	0.885426	0.0391235	0.913	0.889	1
PDCD2	0.887355	-0.127856	0.409	0.359	1
CRTC2	0.887487	-0.228542	0.102	0.098	1
MRPS28	0.887831	-0.118947	0.238	0.222	1
RTCA	0.888857	-0.148306	0.216	0.203	1
EPS8	0.889551	-0.109953	0.107	0.103	1
UBA1	0.889794	-0.321707	0.201	0.191	1
DERL2	0.891843	-0.344424	0.247	0.222	1
ZNF280D	0.892702	-0.0851757	0.199	0.196	1
SNRNP27	0.894139	-0.207524	0.194	0.186	1
VRK2	0.894479	-0.136482	0.229	0.22	1
SPOPL	0.894548	-0.0378694	0.152	0.148	1
FRG1	0.896854	-0.181036	0.353	0.318	1
DCLRE1C	0.897259	-0.11707	0.118	0.119	1
MOB1B	0.899432	0.254993	0.102	0.101	1
BTN3A3	0.899625	-0.384051	0.161	0.153	1
HDHD3	0.90007	-0.310824	0.117	0.111	1
TNFAIP8	0.900138	0.0228903	0.832	0.802	1
PEBP1	0.900426	-0.0639725	0.736	0.659	1
ARHGAP25	0.900539	-0.014655	0.577	0.523	1
MDP1	0.900646	-0.283564	0.132	0.124	1
ACOT13	0.901563	-0.305922	0.16	0.154	1
AP002387.2	0.902018	-0.272387	0.18	0.166	1
PLEKHA3	0.902077	-0.168182	0.203	0.196	1
SGF29	0.902346	-0.0734761	0.201	0.188	1
DDX60L	0.902991	-0.0300854	0.235	0.223	1
MED28	0.905174	-0.229407	0.302	0.277	1
SH2D2A	0.906734	-0.243763	0.159	0.15	1
NMRAL1	0.907423	-0.356567	0.227	0.212	1
UBE2Q1	0.907538	-0.374097	0.135	0.127	1
CREG1	0.908831	-0.0544545	0.105	0.103	1
SLC25A45	0.909794	-0.239545	0.169	0.164	1
PIP4K2A	0.91174	0.0327373	0.78	0.712	1
PEX16	0.913938	-0.152499	0.255	0.236	1
PAM16	0.914282	-0.250204	0.217	0.204	1
DUSP12	0.915273	-0.267927	0.125	0.117	1
MPV17	0.920035	-0.269452	0.104	0.103	1
TCHP	0.92028	-0.113639	0.268	0.251	1
SYNE3	0.920777	-0.230865	0.169	0.166	1
AASDHPPT	0.921741	-0.274784	0.172	0.161	1
MED16	0.924616	-0.399045	0.154	0.146	1
DDX46	0.925053	0.00365644	0.561	0.505	1
RAB29	0.925477	-0.180856	0.227	0.209	1
UBL7	0.925538	-0.305332	0.105	0.103	1
ARL6IP6	0.925549	-0.0766275	0.218	0.211	1
LIMD2	0.92625	-0.0800193	0.848	0.746	1
AL139246.5	0.927245	-0.294388	0.159	0.148	1
ZNF487	0.927389	-0.207357	0.119	0.114	1
PSMD2	0.927551	-0.211159	0.266	0.248	1
TUBB	0.928854	-0.224697	0.367	0.33	1
TAF9	0.929018	-0.13075	0.287	0.265	1
PPP4R1	0.930336	-0.164153	0.145	0.14	1
MKNK1	0.931428	-0.16082	0.149	0.141	1
DENND6A-AS1	0.932569	-0.102431	0.115	0.111	1
IRAK1	0.933453	-0.325645	0.141	0.135	1
SUCLG1	0.935768	-0.0990932	0.402	0.357	1
CD46	0.936567	-0.038737	0.444	0.397	1
CERS2	0.937326	-0.292903	0.211	0.199	1
CHSY1	0.938168	0.106913	0.121	0.121	1
INSYN2B	0.938298	-0.385414	0.162	0.153	1
UROS	0.939927	-0.289076	0.211	0.195	1
LAP3	0.940761	-0.18131	0.273	0.256	1
ARL16	0.941255	-0.340989	0.139	0.129	1
STK16	0.94248	-0.211813	0.123	0.117	1
PIGC	0.942964	-0.229102	0.19	0.178	1
ZFP90	0.943086	-0.163664	0.151	0.145	1
NADSYN1	0.944276	-0.25655	0.146	0.14	1
ZBTB48	0.945294	-0.339327	0.101	0.096	1
P4HTM	0.945709	-0.305277	0.126	0.119	1
NFYC	0.949012	-0.167357	0.244	0.233	1
ADCY9	0.950272	0.113042	0.131	0.13	1
NEK9	0.951702	-0.098761	0.179	0.174	1
LYRM2	0.951741	-0.198979	0.205	0.193	1
ODF2L	0.952211	-0.096129	0.459	0.41	1
HIRIP3	0.952241	-0.0905619	0.11	0.106	1
DHDDS	0.953154	-0.329663	0.102	0.1	1
MRPL38	0.954695	-0.231103	0.262	0.238	1
PA2G4	0.954726	-0.0851176	0.561	0.489	1
STOML2	0.955266	-0.261159	0.241	0.219	1
TMEM106C	0.956116	-0.348921	0.121	0.114	1
BCL2A1	0.956285	-0.285487	0.247	0.227	1
EEF1B2	0.957155	-0.0207098	0.991	0.986	1
GTDC1	0.957855	0.0792775	0.204	0.204	1
MVD	0.958435	-0.27676	0.132	0.129	1
SMIM27	0.959373	-0.270653	0.219	0.204	1
AL035530.2	0.960364	-0.234172	0.118	0.114	1
IL12RB1	0.962251	-0.172917	0.175	0.166	1
POLR1D	0.962461	-0.0614542	0.67	0.574	1
CD82	0.97052	-0.228788	0.271	0.249	1
AGFG2	0.971508	-0.272264	0.113	0.108	1
ANO10	0.974818	0.118458	0.13	0.129	1
TNFSF8	0.97511	-0.222995	0.286	0.267	1
DDX59	0.975389	-0.221469	0.119	0.114	1
ESYT1	0.975565	-0.26202	0.247	0.227	1
ISOC1	0.97575	-0.259225	0.116	0.111	1
TBPL1	0.976105	-0.157803	0.206	0.195	1
CIAPIN1	0.976608	-0.261527	0.111	0.109	1
DOP1B	0.981093	-0.0819545	0.162	0.158	1
MRPS7	0.981226	-0.241489	0.281	0.254	1
NUP37	0.981303	-0.166983	0.114	0.111	1
LITAF	0.984168	-0.00284897	0.649	0.595	1
RNASEH2B	0.984397	-0.146202	0.423	0.383	1
SDHAF3	0.986976	-0.216649	0.202	0.188	1
ARAP2	0.987004	-0.00404658	0.444	0.41	1
ACTR3	0.987152	-0.0151492	0.791	0.715	1
YPEL3	0.987294	-0.0585441	0.578	0.519	1
MTCH2	0.987642	0.018375	0.217	0.211	1
ERGIC1	0.989241	-0.111916	0.22	0.212	1
OOEP	0.989756	-0.245509	0.199	0.185	1
C12orf76	0.989918	-0.357268	0.175	0.166	1
GBP3	0.990683	-0.189412	0.141	0.135	1
C8orf76	0.991589	-0.069526	0.165	0.159	1
TOMM22	0.992237	-0.173382	0.375	0.333	1
LAIR1	0.992318	-0.153577	0.126	0.124	1
SBF2	0.993154	0.0176273	0.331	0.318	1
PSMB7	0.995254	-0.0427185	0.515	0.463	1
SVBP	0.995951	-0.172258	0.207	0.199	1
CKS2	0.997245	-0.284866	0.142	0.137	1
GOLGA5	0.997697	-0.264364	0.104	0.101	1
FOPNL	0.997893	-0.234811	0.121	0.117	1
LLGL2	0.999249	-0.185811	0.159	0.151	1
PLD3	0.999269	-0.120588	0.194	0.186	1
AP3S2	0.999347	-0.197974	0.167	0.162	1

### Sheet: mRS_D90 CD4 D7
Gene	p_val	avg_log2FC	pct.1	pct.2	p_val_adj
AC105402.3	0	-8.70335	0.039	0.801	0
MTRNR2L8	2.52313e-284	-5.95984	0.222	0.838	9.2349e-280
TMSB4X	2.1602e-267	-1.05402	0.999	0.997	7.90654e-263
RPL27A	1.85714e-257	-1.12672	0.99	0.993	6.79732e-253
S100A9	9.19935e-246	-3.30648	0.172	0.787	3.36705e-241
RPS24	6.64225e-225	-0.781742	0.996	0.998	2.43113e-220
RPL13A	4.35915e-224	-0.826438	0.995	0.997	1.59549e-219
RPS26	1.4576e-221	-1.76323	0.928	0.975	5.33495e-217
CELF2	8.86988e-219	1.76312	0.984	0.74	3.24646e-214
PRKCH	8.12182e-213	1.72796	0.98	0.674	2.97267e-208
RPL26	3.03299e-211	-0.688138	0.993	0.995	1.1101e-206
RPS18	4.67155e-210	-0.910598	0.996	0.995	1.70984e-205
RPL7A	1.45455e-206	-0.74541	0.996	0.995	5.32381e-202
RPL28	2.14361e-206	-0.644674	0.996	0.998	7.84583e-202
RPL10	1.41707e-204	-0.736924	0.996	0.997	5.18662e-200
SMCHD1	1.01938e-199	1.60558	0.982	0.71	3.73103e-195
RPS7	1.60534e-199	-0.713252	0.993	0.994	5.8757e-195
TNRC6B	3.9397e-199	1.53631	0.979	0.706	1.44197e-194
S100A8	7.74521e-194	-3.16046	0.114	0.66	2.83483e-189
LYZ	1.33845e-193	-2.72976	0.248	0.747	4.89888e-189
B2M	1.75818e-189	-0.792438	1	0.999	6.4351e-185
DENND4A	3.72087e-187	2.12306	0.911	0.432	1.36188e-182
RPL18A	2.20018e-186	-0.745738	0.994	0.998	8.05287e-182
RPS8	3.81684e-186	-0.911769	0.994	0.996	1.397e-181
ANKRD44	9.11201e-186	1.44971	0.976	0.745	3.33509e-181
RPL29	6.00879e-184	-0.748827	0.991	0.997	2.19928e-179
KMT2C	8.17875e-184	1.91576	0.921	0.458	2.99351e-179
RPL12	1.86052e-183	-0.824418	0.991	0.995	6.80969e-179
ARHGAP15	1.78901e-182	1.32513	0.993	0.932	6.54794e-178
RPL18	1.02222e-181	-0.762807	0.992	0.994	3.74144e-177
RPS3	2.0124e-181	-0.624764	0.995	0.996	7.36559e-177
FAU	7.44372e-179	-0.654683	0.993	0.995	2.72447e-174
RPL19	9.45666e-179	-0.691212	0.996	0.996	3.46123e-174
RPL11	2.14945e-177	-0.725862	0.996	0.997	7.8672e-173
ARID4B	8.34455e-177	1.55263	0.962	0.652	3.05419e-172
FYN	1.11873e-176	1.50818	0.977	0.689	4.09468e-172
RPS15	3.95051e-176	-0.601168	0.994	0.996	1.44592e-171
MT-ATP6	2.00517e-175	-0.705148	1	1	7.33911e-171
FTL	1.07844e-173	-1.02849	0.989	0.997	3.94721e-169
CYTH1	1.15003e-173	1.42356	0.976	0.714	4.20922e-169
RPL13	1.60984e-173	-0.689925	0.998	0.996	5.89217e-169
RPS2	4.28054e-169	-0.624436	0.998	0.995	1.56672e-164
ZBTB20	2.93752e-168	1.62131	0.955	0.675	1.07516e-163
RPS19	4.70736e-168	-0.748608	0.996	0.998	1.72294e-163
TMSB10	1.14037e-166	-0.752383	0.999	0.997	4.17386e-162
RPS14	5.6721e-166	-0.677276	0.995	0.997	2.07604e-161
ARIH1	3.38285e-165	1.6416	0.939	0.549	1.23816e-160
FOXN3	2.73751e-163	1.49279	0.964	0.698	1.00196e-158
NACA	3.24897e-163	-0.74982	0.994	0.995	1.18915e-158
EML4	4.55718e-163	1.77686	0.926	0.513	1.66797e-158
RPS4X	2.71517e-161	-0.65663	0.994	0.995	9.93778e-157
EPB41	7.80055e-160	1.56114	0.946	0.62	2.85508e-155
RPL41	1.1159e-159	-0.535604	0.995	0.997	4.08429e-155
RPL14	6.29289e-159	-0.678485	0.996	0.995	2.30326e-154
FOXP1	1.13719e-158	1.31967	0.982	0.885	4.16222e-154
MBNL1	3.11837e-158	1.14096	0.995	0.95	1.14135e-153
ELMO1	9.59234e-158	1.67307	0.93	0.512	3.51089e-153
UBA52	1.16143e-157	-0.667881	0.993	0.994	4.25094e-153
RPL8	1.39383e-157	-0.716846	0.996	0.996	5.10155e-153
NFKB1	2.39291e-157	2.0154	0.886	0.478	8.75829e-153
KDM6A	3.13144e-157	1.74524	0.917	0.454	1.14614e-152
ANKRD11	2.46809e-156	1.48104	0.94	0.561	9.03346e-152
RACK1	1.68043e-155	-0.713595	0.994	0.997	6.15054e-151
RPS27A	4.52661e-155	-0.590602	0.997	0.996	1.65678e-150
DOCK10	2.89734e-154	1.53045	0.955	0.705	1.06045e-149
KLF12	2.62976e-153	1.77095	0.908	0.525	9.6252e-149
RPSA	1.85055e-152	-0.679158	0.992	0.996	6.77319e-148
RPL17	3.64162e-152	-0.58764	0.999	0.996	1.33287e-147
SSH2	6.4272e-151	1.66004	0.921	0.552	2.35242e-146
SKAP1	2.2583e-150	1.2431	0.986	0.857	8.26559e-146
FOXO1	1.28588e-149	1.79767	0.892	0.48	4.70644e-145
RPL15	6.11879e-149	-0.599125	0.994	0.995	2.23954e-144
PELI1	1.53455e-148	2.5514	0.802	0.274	5.61662e-144
ASH1L	1.29992e-147	1.60945	0.908	0.466	4.75783e-143
CCND3	2.46118e-146	1.24284	0.97	0.792	9.00818e-142
SIK3	1.03227e-144	1.79653	0.894	0.472	3.77823e-140
RPL6	7.76844e-143	-0.58686	0.993	0.994	2.84333e-138
UTRN	7.90523e-143	1.3968	0.95	0.615	2.89339e-138
MT-ND3	9.28977e-143	-0.638911	1	1	3.40015e-138
RPL35	1.62999e-142	-0.638829	0.991	0.993	5.96592e-138
HERC1	6.72982e-141	1.62168	0.906	0.487	2.46318e-136
KANSL1	1.03991e-139	1.44311	0.942	0.58	3.80619e-135
RPS23	1.47184e-139	-0.615312	0.994	0.997	5.38709e-135
ARID1B	3.19528e-139	1.44099	0.943	0.583	1.16951e-134
RPL23A	4.63635e-139	-0.532802	0.995	0.995	1.69695e-134
ARL17B	6.06899e-139	2.70755	0.649	0.108	2.22131e-134
ANKRD12	2.07512e-138	1.17648	0.973	0.793	7.59515e-134
BRAF	2.41998e-138	2.13189	0.789	0.296	8.85739e-134
PITPNC1	5.41889e-138	1.68341	0.91	0.606	1.98337e-133
RPL30	6.65342e-138	-0.582482	0.995	0.995	2.43522e-133
PACS1	2.71288e-137	1.49734	0.926	0.64	9.92943e-133
RPL24	2.89014e-137	-0.633434	0.995	0.996	1.05782e-132
CUL3	3.28631e-137	1.7454	0.866	0.384	1.20282e-132
MT-CO2	3.99759e-137	-0.550191	1	1	1.46316e-132
PCNX1	5.51084e-137	1.5601	0.908	0.498	2.01702e-132
RPS25	7.40943e-136	-0.602093	0.992	0.995	2.71192e-131
ANKHD1	2.68898e-135	1.71141	0.864	0.375	9.84192e-131
STAG1	2.79459e-135	1.58243	0.908	0.541	1.02285e-130
USP34	3.05574e-135	1.51942	0.918	0.505	1.11843e-130
AKT3	7.1409e-134	1.81605	0.849	0.402	2.61364e-129
ZFAND3	9.49645e-134	1.61226	0.89	0.456	3.4758e-129
LRBA	2.66614e-133	1.48693	0.921	0.539	9.75832e-129
JMJD1C	2.65757e-132	1.49066	0.93	0.623	9.72696e-128
ZNF644	1.20889e-131	1.82082	0.835	0.355	4.42467e-127
TNFAIP3	2.4557e-131	2.22965	0.867	0.508	8.98812e-127
CNOT6L	2.69942e-131	1.63252	0.913	0.516	9.88014e-127
CDC42SE2	6.14439e-131	1.01324	0.989	0.893	2.24891e-126
CCNH	1.2828e-130	1.82615	0.886	0.461	4.69518e-126
FNBP1	1.48505e-130	1.27926	0.96	0.7	5.43542e-126
RPL38	2.23041e-129	-0.716363	0.988	0.995	8.16354e-125
CDK17	4.40714e-129	1.93206	0.804	0.294	1.61306e-124
BTBD9	9.0711e-128	1.97815	0.809	0.362	3.32011e-123
RPS29	2.41401e-127	-0.604072	0.996	0.995	8.83552e-123
LINC01619	8.18544e-127	1.85167	0.852	0.45	2.99595e-122
CD247	1.61237e-126	1.32865	0.968	0.788	5.90145e-122
RPS9	1.85625e-126	-0.62316	0.993	0.994	6.79407e-122
PRRC2C	2.25224e-126	1.27755	0.935	0.593	8.24341e-122
ESYT2	2.26699e-126	1.51251	0.899	0.503	8.29741e-122
RPLP2	6.2847e-126	-0.557454	0.996	0.995	2.30026e-121
PDE3B	6.52787e-126	1.8694	0.871	0.564	2.38926e-121
DYRK1A	7.73934e-125	1.80104	0.813	0.333	2.83268e-120
RUNX1	9.7782e-125	1.40388	0.93	0.638	3.57892e-120
LTB	8.59467e-124	-1.35882	0.867	0.941	3.14573e-119
RPL7	9.56942e-124	-0.687103	0.984	0.993	3.5025e-119
PTMA	1.64188e-123	-0.573905	0.999	0.998	6.00944e-119
MAML2	2.21577e-123	1.73945	0.891	0.679	8.10995e-119
BIRC6	3.45683e-123	1.47306	0.889	0.483	1.26524e-118
PPP1CB	3.72864e-123	1.84239	0.835	0.401	1.36472e-118
PRKCA	5.76637e-123	1.87304	0.82	0.607	2.11055e-118
RPS15A	1.74319e-122	-0.48333	0.991	0.994	6.38026e-118
CHST11	7.45692e-122	1.69483	0.85	0.422	2.72931e-117
PAN3	9.7347e-122	1.55877	0.863	0.433	3.563e-117
RPS28	1.17071e-121	-0.543108	0.994	0.998	4.2849e-117
NIPBL	1.38899e-121	1.49745	0.887	0.443	5.08386e-117
PDE7A	3.21606e-121	1.6002	0.893	0.51	1.17711e-116
USP3	1.00594e-120	1.43165	0.902	0.498	3.68183e-116
CDK13	1.82702e-120	1.65972	0.828	0.361	6.68708e-116
RORA	1.83993e-120	1.80048	0.884	0.538	6.73434e-116
RPL36AL	2.9349e-120	-0.776282	0.981	0.987	1.0742e-115
RASA2	3.30758e-119	1.53203	0.881	0.466	1.21061e-114
AKAP13	6.95946e-118	1.20764	0.958	0.703	2.54723e-113
IL6ST	8.17132e-118	1.62071	0.863	0.505	2.99079e-113
RPS5	1.89787e-117	-0.730906	0.99	0.993	6.94638e-113
RPL3	2.23939e-117	-0.514257	0.995	0.996	8.19638e-113
KAT6A	2.8413e-117	1.60089	0.847	0.413	1.03995e-112
RPLP1	4.35986e-117	-0.591441	0.994	0.996	1.59575e-112
SLC38A1	4.8881e-116	1.3187	0.913	0.518	1.78909e-111
RPL5	6.23321e-116	-0.597235	0.994	0.995	2.28142e-111
NFKBIA	8.94575e-116	1.48772	0.907	0.596	3.27423e-111
RPL21	1.50669e-115	-0.564024	0.995	0.996	5.51464e-111
OSBPL8	1.7604e-115	1.48033	0.893	0.527	6.44323e-111
COG5	4.08761e-115	1.74642	0.786	0.336	1.49611e-110
RPL34	1.53923e-114	-0.5382	0.994	0.996	5.63372e-110
RPS27	7.52903e-114	-0.513664	0.996	0.997	2.7557e-109
RPL27	8.99088e-114	-0.622419	0.989	0.995	3.29075e-109
CD52	8.81306e-113	-0.904601	0.976	0.988	3.22567e-108
RPS3A	1.77646e-112	-0.615577	0.996	0.997	6.502e-108
CEMIP2	1.79811e-112	1.86632	0.818	0.381	6.58126e-108
MYL12A	1.89041e-112	-0.783625	0.982	0.989	6.9191e-108
BPTF	4.24429e-112	1.43699	0.885	0.487	1.55345e-107
SERINC5	5.82569e-112	1.66062	0.837	0.556	2.13226e-107
S100A6	2.6554e-111	-1.10453	0.922	0.967	9.71905e-107
ATP9B	3.99295e-111	1.63097	0.793	0.32	1.46146e-106
FKBP5	6.14998e-111	2.07664	0.836	0.512	2.25095e-106
JMY	7.60599e-111	2.1644	0.677	0.201	2.78387e-106
IKZF1	9.19335e-111	0.980194	0.984	0.828	3.36486e-106
RPL32	1.2425e-110	-0.567187	0.994	0.996	4.54768e-106
TRA2A	1.73842e-110	1.49222	0.846	0.387	6.36279e-106
PTPRC	7.92837e-110	0.716495	0.997	0.966	2.90186e-105
ATP5F1E	2.09406e-109	-0.751635	0.977	0.987	7.66446e-105
SYNE2	2.14773e-109	1.35848	0.932	0.631	7.86091e-105
EEF1B2	2.92573e-109	-0.766004	0.984	0.989	1.07085e-104
RABGAP1L	3.8614e-109	1.5482	0.916	0.636	1.41331e-104
RPS12	7.33983e-109	-0.551933	0.994	0.997	2.68645e-104
MED13L	9.91357e-109	1.46106	0.856	0.457	3.62847e-104
SUCO	1.46129e-108	2.10477	0.664	0.181	5.34846e-104
FBXW7	4.03416e-108	1.62653	0.819	0.384	1.47654e-103
ELL2	4.39361e-108	3.27976	0.55	0.113	1.6081e-103
COP1	2.04341e-107	1.44692	0.844	0.397	7.47909e-103
DDX5	2.25691e-107	0.709134	0.995	0.944	8.26052e-103
ANK3	2.78725e-107	1.76816	0.813	0.603	1.02016e-102
RIPOR2	3.98718e-107	0.888485	0.989	0.934	1.45935e-102
RICTOR	1.30663e-106	1.55729	0.819	0.373	4.7824e-102
ATRX	2.20371e-106	1.36743	0.876	0.462	8.0658e-102
CDKAL1	3.24111e-106	1.52753	0.819	0.384	1.18628e-101
UBE2G1	3.42918e-106	1.80297	0.754	0.293	1.25511e-101
RBMS1	2.10178e-105	1.97983	0.78	0.387	7.69273e-101
HIF1A	2.94798e-105	1.82417	0.768	0.318	1.07899e-100
CHD1	3.5411e-105	1.4008	0.857	0.441	1.29608e-100
IQGAP2	3.74769e-105	1.26749	0.915	0.586	1.37169e-100
RPL35A	5.11657e-105	-0.541714	0.993	0.995	1.87272e-100
AAK1	7.5004e-105	1.04536	0.949	0.712	2.74522e-100
SETD2	1.01693e-104	1.53896	0.8	0.343	3.72208e-100
RPS13	1.30354e-104	-0.603986	0.995	0.995	4.77108e-100
GLG1	2.02618e-104	1.38667	0.859	0.436	7.41603e-100
TPT1	9.40023e-104	-0.467327	0.999	0.997	3.44058e-99
CDC14A	1.63152e-103	1.49901	0.908	0.623	5.97152e-99
SH3KBP1	8.54911e-103	1.26182	0.918	0.606	3.12906e-98
PARP8	1.0004e-102	1.61229	0.87	0.524	3.66156e-98
RPLP0	1.16341e-102	-0.730457	0.984	0.993	4.25818e-98
H3F3A	1.21571e-102	-0.767359	0.971	0.987	4.44961e-98
STAT4	1.85231e-102	1.62589	0.819	0.456	6.77965e-98
FAF1	3.31663e-102	1.49971	0.824	0.431	1.21392e-97
PIP4K2A	4.20764e-102	1.36353	0.909	0.566	1.54004e-97
GPRIN3	5.76482e-102	1.7158	0.784	0.372	2.10998e-97
ZC3HAV1	6.11573e-102	1.25686	0.918	0.608	2.23842e-97
TNRC6C	7.48871e-102	1.64668	0.784	0.347	2.74094e-97
USP9X	1.28089e-101	1.70117	0.752	0.276	4.68817e-97
RB1CC1	3.17751e-101	1.78426	0.698	0.226	1.163e-96
FAM172A	2.39578e-100	1.47889	0.841	0.437	8.76878e-96
MYH9	4.34714e-100	1.17125	0.935	0.617	1.5911e-95
RPS11	1.83002e-99	-0.585353	0.991	0.992	6.69805e-95
RPS20	2.74564e-98	-0.62356	0.984	0.994	1.00493e-93
SMARCA2	7.37915e-98	1.44616	0.832	0.381	2.70084e-93
MYCBP2	8.10031e-98	1.20972	0.905	0.531	2.96479e-93
RPL39	8.11301e-98	-0.481491	0.994	0.997	2.96944e-93
SH3BGRL3	8.62117e-98	-1.05117	0.914	0.973	3.15544e-93
SPAG9	1.48522e-97	1.69667	0.704	0.249	5.43604e-93
VPS13B	1.83901e-97	1.30801	0.862	0.458	6.73096e-93
PPP6R3	1.94602e-97	1.31781	0.85	0.418	7.12263e-93
CREBBP	2.10929e-97	1.53429	0.773	0.303	7.72019e-93
CRY1	2.56557e-97	2.03872	0.659	0.221	9.39025e-93
KAT6B	2.92843e-97	1.87987	0.715	0.299	1.07183e-92
ELF1	1.23375e-96	1.13549	0.929	0.619	4.51564e-92
IL32	1.83841e-96	-1.23326	0.842	0.952	6.72877e-92
GPATCH8	1.90924e-96	1.55747	0.799	0.375	6.98803e-92
TMEM131L	1.94276e-96	1.37817	0.857	0.501	7.11069e-92
MYL6	1.96276e-96	-0.918773	0.926	0.965	7.18392e-92
CCNL1	2.41163e-96	1.01702	0.948	0.689	8.82681e-92
RAP1B	4.15823e-96	1.01681	0.973	0.76	1.52195e-91
PAFAH1B1	6.71102e-96	1.44056	0.826	0.382	2.4563e-91
PFDN5	8.24987e-96	-0.64426	0.979	0.989	3.01953e-91
LMBR1	1.7942e-95	2.12275	0.637	0.19	6.56694e-91
RPS17	1.95004e-95	-0.835249	0.938	0.972	7.13735e-91
RASA3	2.26747e-95	1.23598	0.901	0.559	8.29918e-91
RPL31	3.12034e-95	-0.695776	0.979	0.992	1.14208e-90
WNK1	5.6404e-95	1.40719	0.844	0.433	2.06444e-90
MARCH6	5.77396e-95	1.49384	0.769	0.313	2.11333e-90
PRDM2	6.35733e-95	1.48969	0.808	0.384	2.32685e-90
PPM1B	6.72709e-95	1.58052	0.726	0.258	2.46218e-90
TUT4	7.02335e-95	1.37317	0.825	0.412	2.57062e-90
TMA7	8.64549e-95	-0.777978	0.964	0.97	3.16434e-90
JAK1	9.53296e-95	0.963134	0.96	0.728	3.48916e-90
MKLN1	1.36602e-94	1.5067	0.774	0.327	4.99978e-90
RNF19A	1.45781e-94	2.13286	0.704	0.266	5.33571e-90
DPYD	1.67452e-94	1.06857	0.935	0.665	6.12891e-90
XIST	2.74828e-94	1.31333	0.855	0.435	1.0059e-89
STIM1	3.19965e-94	1.6083	0.765	0.351	1.17111e-89
GIMAP7	3.85989e-94	-0.966241	0.907	0.953	1.41276e-89
SERF2	4.25534e-94	-0.749784	0.972	0.979	1.5575e-89
TCF12	5.74684e-94	1.48333	0.815	0.422	2.1034e-89
FYB1	1.19387e-93	0.975128	0.957	0.791	4.3697e-89
PTPN1	6.06307e-93	1.59273	0.752	0.308	2.21914e-88
SKI	1.21346e-92	2.2034	0.583	0.151	4.44138e-88
RHOH	1.8211e-92	1.13951	0.941	0.773	6.6654e-88
CCDC91	2.26387e-92	1.32486	0.85	0.479	8.28598e-88
RLF	2.57958e-92	1.89401	0.657	0.217	9.44151e-88
SNX9	2.62253e-92	2.09088	0.67	0.277	9.59873e-88
CEP85L	5.42295e-92	1.31493	0.85	0.461	1.98485e-87
ITFG1	5.65571e-92	1.74219	0.729	0.336	2.07005e-87
RPL9	6.10486e-92	-0.546555	0.995	0.996	2.23444e-87
KDM4C	6.77979e-92	1.40152	0.8	0.369	2.48147e-87
PRKCB	8.14938e-92	1.35527	0.871	0.529	2.98276e-87
GOLGA4	9.94643e-92	1.50339	0.767	0.33	3.64049e-87
USP47	1.88684e-91	1.55442	0.754	0.325	6.90602e-87
EXOC4	2.01126e-91	1.41345	0.815	0.437	7.36141e-87
SMG6	2.57268e-91	1.68089	0.717	0.27	9.41627e-87
INPP4B	2.94072e-91	1.38585	0.886	0.754	1.07633e-86
NFAT5	7.00966e-91	1.79464	0.693	0.271	2.56561e-86
PABPC1	8.71385e-91	0.864275	0.979	0.927	3.18936e-86
INPP5D	1.55971e-90	1.52709	0.77	0.35	5.70868e-86
RPL10A	1.88462e-90	-0.526386	0.994	0.995	6.89791e-86
RPS6KA3	1.96035e-90	1.51695	0.765	0.359	7.17509e-86
RANBP2	1.97958e-90	1.37204	0.801	0.368	7.24545e-86
ITK	3.92395e-90	1.0765	0.933	0.642	1.4362e-85
GSK3B	4.79434e-90	1.66375	0.694	0.265	1.75478e-85
ZEB1	5.38045e-90	1.55891	0.772	0.394	1.9693e-85
MACF1	5.44337e-90	1.24986	0.855	0.482	1.99233e-85
CAMK4	8.60245e-90	1.31888	0.867	0.692	3.14858e-85
FBXO33	8.78053e-90	1.7362	0.684	0.253	3.21376e-85
SYTL3	1.16881e-89	1.75649	0.804	0.442	4.27796e-85
RPL37A	1.60993e-89	-0.47025	0.996	0.995	5.89252e-85
CARD11	1.7263e-89	1.4988	0.793	0.383	6.31842e-85
ANKRD17	1.86577e-89	1.55444	0.762	0.341	6.82892e-85
PPP2CA	2.43093e-89	1.4817	0.745	0.303	8.89744e-85
SENP5	4.09489e-89	2.03021	0.592	0.165	1.49877e-84
ARFGEF1	4.24719e-89	1.3071	0.814	0.367	1.55452e-84
NFATC3	5.00343e-89	1.42153	0.787	0.374	1.83131e-84
FBXO11	5.44868e-89	1.52251	0.765	0.351	1.99427e-84
RPL37	1.06619e-88	-0.47819	0.996	0.996	3.90236e-84
EMP3	1.2e-88	-1.15264	0.793	0.884	4.39212e-84
OAZ1	1.81823e-88	-0.878392	0.93	0.958	6.65492e-84
TNIK	2.19653e-88	1.28343	0.864	0.504	8.03953e-84
CCDC88C	2.28317e-88	1.16701	0.892	0.528	8.35662e-84
EEF1D	4.50556e-88	-0.589081	0.989	0.993	1.64908e-83
ATP11B	4.5334e-88	1.34672	0.83	0.442	1.65927e-83
MON2	7.48334e-88	1.64177	0.689	0.257	2.73898e-83
RAB11A	1.05408e-87	1.24773	0.884	0.574	3.85802e-83
KMT2E	1.09175e-87	1.0749	0.918	0.613	3.99593e-83
SEMA4D	1.2326e-87	1.21229	0.862	0.469	4.51145e-83
YWHAZ	1.96227e-87	0.968466	0.953	0.753	7.1821e-83
RAPGEF6	1.99283e-87	1.24921	0.879	0.591	7.29395e-83
TOP1	3.27586e-87	1.26849	0.842	0.452	1.199e-82
PUM2	3.74206e-87	1.27727	0.83	0.388	1.36963e-82
ZNF292	5.71795e-87	1.37517	0.793	0.374	2.09283e-82
MT-CYB	8.17679e-87	-0.485385	0.999	1	2.99279e-82
DDX17	8.75592e-87	1.05721	0.902	0.532	3.20475e-82
GPCPD1	8.89287e-87	1.54383	0.794	0.396	3.25488e-82
MGAT5	1.2778e-86	1.9795	0.678	0.281	4.67686e-82
S100A11	2.36683e-86	-1.54779	0.603	0.791	8.66283e-82
BBX	2.63828e-86	1.39474	0.811	0.391	9.65636e-82
BTAF1	3.49589e-86	1.8468	0.614	0.179	1.27953e-81
ATM	4.06905e-86	1.06939	0.916	0.635	1.48931e-81
SMC5	5.03313e-86	1.58466	0.696	0.257	1.84218e-81
RPS6	5.06778e-86	-0.521824	0.994	0.994	1.85486e-81
DOCK9	8.78991e-86	1.74928	0.677	0.26	3.2172e-81
HIST1H1D	1.65629e-85	1.39698	0.85	0.574	6.06218e-81
UBE2H	1.94226e-85	1.52979	0.755	0.343	7.10885e-81
USP15	2.24481e-85	0.974539	0.93	0.638	8.21624e-81
LSM14A	2.28341e-85	1.31714	0.819	0.39	8.35751e-81
PDS5A	2.50888e-85	1.31358	0.796	0.377	9.18274e-81
NME2	3.86521e-85	-1.07096	0.801	0.868	1.41471e-80
CEP350	4.40484e-85	1.48878	0.715	0.277	1.61221e-80
SMAP2	4.54066e-85	1.09739	0.915	0.627	1.66193e-80
FBXL17	8.4592e-85	1.65904	0.728	0.337	3.09615e-80
AFF1	1.48825e-84	1.59863	0.722	0.315	5.44714e-80
CRYBG1	2.90739e-84	1.94365	0.759	0.377	1.06414e-79
CAMK1D	5.5228e-84	1.62891	0.719	0.318	2.0214e-79
PIAS1	6.00683e-84	1.30233	0.82	0.412	2.19856e-79
AC016831.7	8.04216e-84	1.86644	0.566	0.147	2.94351e-79
ROCK1	8.80288e-84	1.23443	0.828	0.435	3.22194e-79
RPS21	8.82028e-84	-0.463466	0.992	0.995	3.22831e-79
TC2N	8.99651e-84	1.15586	0.899	0.61	3.29281e-79
RALGAPA1	1.14242e-83	1.44311	0.727	0.288	4.18136e-79
VTI1A	2.13484e-83	1.52138	0.759	0.377	7.81372e-79
DIP2B	3.58473e-83	1.55113	0.728	0.343	1.31205e-78
ABCC1	6.26766e-83	1.60156	0.702	0.295	2.29402e-78
THEMIS	2.99161e-82	1.47827	0.811	0.515	1.09496e-77
ZBTB16	3.39544e-82	4.18004	0.361	0.029	1.24276e-77
UBR5	3.51996e-82	1.51339	0.727	0.306	1.28834e-77
RSF1	9.32461e-82	1.28039	0.785	0.381	3.4129e-77
EEF1G	2.83817e-81	-0.582546	0.985	0.991	1.0388e-76
RPL22	4.27058e-81	-0.547145	0.989	0.993	1.56307e-76
CCSER2	4.59372e-81	1.23661	0.84	0.47	1.68135e-76
SMYD3	8.05672e-81	1.60453	0.767	0.443	2.94884e-76
PSPC1	9.28122e-81	1.46461	0.71	0.267	3.39702e-76
STAT3	2.01253e-80	1.13481	0.881	0.563	7.36607e-76
TBC1D22A	2.38368e-80	1.43835	0.766	0.372	8.72449e-76
ARID2	2.64702e-80	1.4802	0.721	0.319	9.68837e-76
MALT1	3.2015e-80	1.43113	0.763	0.349	1.17178e-75
XRN1	4.23898e-80	1.20121	0.825	0.415	1.55151e-75
MSI2	5.27595e-80	1.41329	0.764	0.355	1.93105e-75
TP53BP2	7.0964e-80	1.93794	0.581	0.171	2.59735e-75
CD96	8.66777e-80	1.27144	0.861	0.539	3.17249e-75
LUC7L2	9.91075e-80	1.2011	0.815	0.411	3.62743e-75
SCAPER	1.04059e-79	1.66171	0.691	0.295	3.80866e-75
PFN1	1.88414e-79	-0.874401	0.93	0.952	6.89614e-75
OGT	1.93215e-79	1.38352	0.761	0.332	7.07186e-75
AP3B1	3.44591e-79	1.45849	0.727	0.32	1.26124e-74
HNRNPU	3.4858e-79	1.01402	0.911	0.583	1.27584e-74
SLC4A7	3.84233e-79	1.54235	0.72	0.305	1.40633e-74
EPC2	7.14427e-79	1.49311	0.681	0.257	2.61487e-74
RNF38	7.92817e-79	1.38832	0.759	0.356	2.90179e-74
RPS16	1.15645e-78	-0.450494	0.994	0.996	4.23272e-74
TNKS	1.36694e-78	1.61431	0.66	0.243	5.00313e-74
STXBP5	1.64055e-78	1.81378	0.593	0.195	6.00458e-74
PPP1R16B	2.35653e-78	1.71062	0.616	0.215	8.62513e-74
ZNF609	2.43808e-78	1.54773	0.727	0.349	8.92362e-74
ITSN2	2.79064e-78	1.24516	0.799	0.404	1.0214e-73
DOCK11	3.71361e-78	1.24725	0.797	0.379	1.35922e-73
RBM39	3.97784e-78	0.730202	0.978	0.836	1.45593e-73
PRKX	4.10335e-78	1.70797	0.639	0.231	1.50187e-73
SMARCC1	4.77426e-78	1.28739	0.77	0.353	1.74743e-73
PCM1	5.80335e-78	1.25733	0.766	0.332	2.12409e-73
IFRD1	8.67017e-78	1.40473	0.73	0.309	3.17337e-73
ZCCHC7	1.40864e-77	1.3441	0.806	0.45	5.15575e-73
OGA	1.46451e-77	1.29324	0.759	0.341	5.36027e-73
G3BP2	1.83178e-77	1.22917	0.806	0.399	6.70451e-73
EPS15	4.19857e-77	1.4479	0.743	0.35	1.53672e-72
EPC1	4.72849e-77	1.00783	0.915	0.614	1.73068e-72
ATL2	8.17883e-77	1.91476	0.532	0.137	2.99353e-72
RNF216	8.4387e-77	1.253	0.774	0.346	3.08865e-72
WDR26	9.98737e-77	1.4578	0.683	0.257	3.65548e-72
PPP3CC	1.34907e-76	1.33698	0.808	0.434	4.93773e-72
HELZ	1.37563e-76	1.41213	0.718	0.292	5.03493e-72
KLF9	2.38775e-76	1.82831	0.557	0.162	8.73941e-72
STIM2	3.1011e-76	1.34014	0.738	0.323	1.13503e-71
DYM	3.85725e-76	1.41013	0.725	0.327	1.41179e-71
HINT1	6.17717e-76	-0.678711	0.953	0.97	2.26091e-71
FUT8	8.06363e-76	1.64446	0.66	0.283	2.95137e-71
CD69	1.03785e-75	1.12898	0.94	0.789	3.79863e-71
TRERF1	1.65639e-75	1.60976	0.654	0.263	6.06255e-71
ATP8A1	2.3711e-75	1.96758	0.539	0.158	8.67846e-71
ARHGEF3	2.46257e-75	1.20357	0.849	0.542	9.01327e-71
CD3D	3.77492e-75	-0.808649	0.945	0.951	1.38166e-70
TMC8	4.89652e-75	1.15274	0.786	0.371	1.79217e-70
BACH2	9.99679e-75	1.83296	0.726	0.43	3.65893e-70
PATJ	1.16191e-74	1.55695	0.683	0.315	4.25271e-70
LRRC8C	1.19656e-74	1.39979	0.744	0.351	4.37954e-70
PPP2R5A	1.26455e-74	1.53836	0.637	0.224	4.62837e-70
ANKRD36	1.29481e-74	1.83734	0.529	0.138	4.73913e-70
PBX4	1.31813e-74	1.67415	0.612	0.205	4.82448e-70
PNN	1.54873e-74	1.10694	0.825	0.431	5.6685e-70
BCL11B	1.69364e-74	0.75737	0.987	0.877	6.19891e-70
GSPT1	2.07196e-74	1.43892	0.732	0.337	7.58359e-70
ZSWIM6	2.84191e-74	1.5927	0.647	0.239	1.04017e-69
KIAA1109	3.58214e-74	1.48457	0.674	0.267	1.3111e-69
SRRM2	3.73295e-74	0.927975	0.906	0.57	1.3663e-69
SLMAP	5.69402e-74	1.55367	0.652	0.251	2.08407e-69
PNPLA8	8.36351e-74	1.64014	0.595	0.187	3.06113e-69
RAB1A	9.23158e-74	1.3808	0.705	0.278	3.37885e-69
REL	9.7338e-74	1.44772	0.719	0.321	3.56267e-69
FTX	1.28081e-73	1.11511	0.859	0.523	4.6879e-69
MARK3	1.4096e-73	1.35609	0.718	0.316	5.15927e-69
KDM2A	1.57965e-73	1.2004	0.809	0.422	5.78169e-69
MSL2	1.74232e-73	1.69407	0.595	0.199	6.37707e-69
NRF1	2.00129e-73	1.65019	0.598	0.203	7.3249e-69
TRAPPC10	3.27496e-73	1.35952	0.722	0.305	1.19867e-68
PUM1	3.40754e-73	1.26475	0.747	0.333	1.24719e-68
ARL15	3.6239e-73	1.54727	0.705	0.358	1.32638e-68
DOCK2	8.27789e-73	1.10229	0.85	0.49	3.02979e-68
FAM117B	9.13454e-73	1.86596	0.613	0.246	3.34333e-68
ATP10A	9.43947e-73	2.27381	0.558	0.201	3.45494e-68
PSME4	1.70702e-72	1.61344	0.625	0.221	6.24786e-68
C5orf17	2.30811e-72	4.8131	0.315	0.022	8.4479e-68
PCSK7	3.65605e-72	1.39178	0.66	0.245	1.33815e-67
ADAM10	4.38646e-72	1.50745	0.698	0.3	1.60549e-67
INO80D	5.50584e-72	1.69146	0.593	0.195	2.01519e-67
MIF	5.74534e-72	-0.878909	0.881	0.907	2.10285e-67
HIPK2	6.90586e-72	1.91193	0.537	0.158	2.52761e-67
WDR33	8.98309e-72	1.20089	0.765	0.335	3.2879e-67
TTC3	9.53175e-72	1.22357	0.774	0.382	3.48871e-67
DCP1A	1.26442e-71	1.61023	0.573	0.18	4.62789e-67
PPP1R12A	1.28784e-71	1.09475	0.842	0.471	4.71363e-67
CBLB	1.61677e-71	1.42276	0.763	0.401	5.91756e-67
CNOT4	2.12544e-71	1.4758	0.664	0.25	7.77931e-67
MAP4K4	2.24655e-71	1.17791	0.818	0.478	8.2226e-67
RPL36A	2.82552e-71	-0.510476	0.989	0.995	1.03417e-66
AGTPBP1	3.27222e-71	1.42354	0.707	0.314	1.19767e-66
TBC1D15	3.63651e-71	1.4325	0.619	0.206	1.331e-66
ABI1	5.04001e-71	1.31851	0.764	0.364	1.8447e-66
CHD6	5.47029e-71	1.45373	0.633	0.228	2.00218e-66
MAP3K2	6.86054e-71	1.32561	0.735	0.35	2.51103e-66
GLS	1.16204e-70	1.02968	0.876	0.526	4.25317e-66
CHD2	1.17267e-70	0.929457	0.901	0.618	4.29208e-66
SP100	2.05466e-70	1.02721	0.884	0.577	7.52025e-66
ETF1	2.71715e-70	1.66216	0.561	0.17	9.94506e-66
MRTFA	3.51706e-70	1.57198	0.653	0.275	1.28728e-65
COX4I1	4.08228e-70	-0.620203	0.972	0.962	1.49415e-65
ARHGEF18	4.44403e-70	1.32992	0.737	0.368	1.62656e-65
SENP6	4.98361e-70	1.24302	0.755	0.36	1.82405e-65
USP25	5.52222e-70	1.43894	0.686	0.299	2.02119e-65
POLR2J3	5.53331e-70	1.38946	0.664	0.255	2.02525e-65
RNGTT	6.27819e-70	1.56876	0.601	0.21	2.29788e-65
VPS37B	8.47922e-70	1.98617	0.485	0.119	3.10348e-65
RAPGEF1	1.43453e-69	1.54193	0.675	0.289	5.25054e-65
GNB1	1.49555e-69	1.18447	0.794	0.402	5.47385e-65
RBM25	1.51933e-69	1.05689	0.832	0.46	5.56089e-65
UQCRB	1.51988e-69	-0.622724	0.957	0.971	5.56292e-65
SFMBT1	1.74175e-69	1.69498	0.607	0.234	6.37498e-65
GATAD2B	2.08494e-69	1.37893	0.705	0.305	7.63109e-65
NLRP1	2.10909e-69	1.38478	0.715	0.327	7.71949e-65
ERC1	2.78993e-69	1.42673	0.696	0.316	1.02114e-64
REPS1	3.23924e-69	1.91662	0.499	0.137	1.1856e-64
HIPK1	4.7141e-69	1.45946	0.685	0.297	1.72541e-64
NFKBIZ	5.34561e-69	1.09902	0.84	0.547	1.95655e-64
NUP153	7.97248e-69	1.49214	0.625	0.228	2.91801e-64
ATAD2B	1.78763e-68	1.4826	0.639	0.25	6.5429e-64
DHX9	1.85144e-68	1.25901	0.741	0.338	6.77646e-64
SCAF11	2.47249e-68	1.01677	0.839	0.478	9.04957e-64
P2RY8	2.69071e-68	1.19536	0.813	0.469	9.84829e-64
NR1D2	2.78896e-68	1.61424	0.578	0.191	1.02079e-63
FAM49B	3.1241e-68	1.03551	0.873	0.595	1.14345e-63
TLK1	3.68568e-68	1.20485	0.778	0.399	1.34899e-63
TBC1D5	4.69346e-68	1.17222	0.786	0.444	1.71785e-63
CCDC7	4.7107e-68	1.79307	0.551	0.182	1.72416e-63
LPP	7.96105e-68	1.31186	0.734	0.383	2.91382e-63
WHAMM	9.92007e-68	1.51081	0.668	0.29	3.63085e-63
ATXN1	1.15833e-67	1.39304	0.758	0.448	4.23961e-63
CLIC1	1.28908e-67	-1.1913	0.676	0.8	4.71818e-63
ZNF331	1.42338e-67	1.43987	0.767	0.439	5.20973e-63
USP36	1.46582e-67	1.54478	0.578	0.187	5.36505e-63
SRPK2	1.6124e-67	1.19324	0.835	0.541	5.90153e-63
CAB39	1.87261e-67	1.32484	0.713	0.333	6.85392e-63
TLE4	2.27214e-67	1.33739	0.735	0.358	8.31626e-63
APRT	3.0961e-67	-0.911381	0.8	0.854	1.1332e-62
ZFR	3.60503e-67	1.31729	0.676	0.28	1.31948e-62
NCOA2	4.03756e-67	1.3386	0.73	0.362	1.47779e-62
ASCC3	4.50422e-67	1.33267	0.666	0.27	1.64859e-62
MECP2	4.96443e-67	1.30896	0.693	0.289	1.81703e-62
ERBIN	5.025e-67	1.1825	0.792	0.407	1.8392e-62
QKI	9.37005e-67	1.41162	0.697	0.328	3.42953e-62
CAMK2D	9.49725e-67	1.39106	0.743	0.394	3.47609e-62
WAC	1.21615e-66	1.09447	0.798	0.413	4.45124e-62
CASK	1.54738e-66	1.36889	0.744	0.436	5.66356e-62
GOLGA8B	1.82596e-66	2.08104	0.408	0.073	6.68319e-62
CSGALNACT1	1.82656e-66	1.5904	0.683	0.372	6.6854e-62
NCOR1	3.10712e-66	1.04762	0.837	0.482	1.13724e-61
SPPL3	3.1272e-66	1.49358	0.653	0.281	1.14459e-61
BCAS3	3.16059e-66	1.57747	0.682	0.345	1.15681e-61
FRYL	3.19912e-66	1.15376	0.787	0.422	1.17091e-61
TSPO	3.31179e-66	-1.24131	0.632	0.737	1.21215e-61
AMBRA1	4.05129e-66	1.38179	0.673	0.29	1.48281e-61
HIST1H1E	6.22944e-66	1.22623	0.788	0.457	2.28004e-61
ZBTB11	6.60017e-66	1.62697	0.567	0.189	2.41573e-61
TAF4B	6.67179e-66	2.682	0.412	0.093	2.44194e-61
SMG1	8.37181e-66	1.19444	0.733	0.326	3.06417e-61
KMT2A	1.04493e-65	1.16095	0.771	0.374	3.82455e-61
ECD	1.36116e-65	1.75348	0.503	0.14	4.98198e-61
SOS2	1.57899e-65	1.61754	0.586	0.214	5.77925e-61
DDX6	1.80286e-65	1.03031	0.844	0.507	6.59865e-61
NCOA1	2.99827e-65	1.2371	0.762	0.419	1.0974e-60
XYLT1	3.48234e-65	1.64599	0.58	0.212	1.27457e-60
FBXL20	3.63171e-65	1.53172	0.601	0.232	1.32924e-60
EP300	3.76089e-65	1.38509	0.639	0.249	1.37652e-60
RABGEF1	4.42055e-65	1.39002	0.661	0.278	1.61796e-60
NBAS	5.47528e-65	1.60471	0.553	0.182	2.00401e-60
CPSF6	6.57285e-65	1.32992	0.637	0.24	2.40573e-60
RRAS2	7.81413e-65	2.00135	0.449	0.109	2.86005e-60
UBAC2	8.47583e-65	1.02481	0.849	0.536	3.10224e-60
CLASP1	1.11461e-64	1.32571	0.663	0.284	4.07958e-60
NR3C2	1.56856e-64	1.7654	0.614	0.281	5.74109e-60
PRRC2B	1.5994e-64	1.17769	0.704	0.29	5.85398e-60
ZNF148	1.72564e-64	1.17729	0.767	0.389	6.31601e-60
GAPDH	2.45933e-64	-0.847863	0.915	0.929	9.0014e-60
RBM6	2.55739e-64	1.1646	0.774	0.404	9.36031e-60
FNDC3A	2.80808e-64	1.35667	0.695	0.328	1.02779e-59
COX7C	2.89703e-64	-0.590999	0.962	0.971	1.06034e-59
TLK2	3.07081e-64	1.42928	0.571	0.189	1.12395e-59
BTF3	3.97757e-64	-0.535594	0.98	0.987	1.45583e-59
LIME1	4.2746e-64	-1.00691	0.774	0.849	1.56455e-59
AKAP9	4.34392e-64	1.17018	0.766	0.404	1.58992e-59
ADK	5.02831e-64	1.23784	0.754	0.427	1.84041e-59
ZCCHC2	6.28428e-64	1.6522	0.519	0.153	2.30011e-59
STAG2	6.47906e-64	1.0548	0.796	0.417	2.3714e-59
AGO3	1.0638e-63	1.53251	0.598	0.227	3.8936e-59
ZHX2	1.10565e-63	1.37608	0.673	0.294	4.04679e-59
CFL1	1.48656e-63	-0.650957	0.957	0.962	5.44096e-59
UBAP1	1.97487e-63	1.42743	0.617	0.232	7.22821e-59
NKTR	2.30294e-63	1.01303	0.812	0.434	8.42898e-59
ADGRE5	2.37802e-63	1.38304	0.855	0.609	8.70379e-59
RELB	2.70373e-63	1.64834	0.564	0.203	9.89593e-59
LONP2	2.98748e-63	1.44374	0.605	0.222	1.09345e-58
PLCL2	4.63018e-63	1.10979	0.789	0.446	1.69469e-58
FMN1	4.79588e-63	3.46008	0.322	0.042	1.75534e-58
STK17B	6.26927e-63	0.822507	0.965	0.831	2.29462e-58
PCGF5	6.54544e-63	1.22258	0.74	0.367	2.3957e-58
NUTM2B-AS1	7.03611e-63	1.39161	0.617	0.238	2.57529e-58
ITPR2	7.89542e-63	1.31025	0.652	0.28	2.8898e-58
TMEM131	9.95193e-63	1.44641	0.6	0.223	3.64251e-58
R3HDM2	1.02421e-62	1.08489	0.819	0.465	3.7487e-58
SMURF1	1.03378e-62	1.83203	0.481	0.14	3.78373e-58
MLLT3	1.04445e-62	1.33663	0.756	0.434	3.82277e-58
SFPQ	1.04523e-62	1.02033	0.797	0.403	3.82563e-58
UBR1	1.0856e-62	1.31198	0.617	0.235	3.97341e-58
MAN1A2	1.36152e-62	1.34824	0.655	0.28	4.98329e-58
XRRA1	2.5633e-62	1.87518	0.473	0.131	9.38194e-58
PHF3	2.78773e-62	1.12382	0.754	0.364	1.02034e-57
N4BP2L2	2.85998e-62	0.769093	0.94	0.687	1.04678e-57
SEC24B	4.04532e-62	1.47402	0.579	0.21	1.48063e-57
DNM2	4.1439e-62	1.31786	0.623	0.236	1.51671e-57
TASOR2	4.4437e-62	1.42171	0.594	0.223	1.62644e-57
SF3B1	4.64313e-62	0.880901	0.866	0.53	1.69943e-57
XPO6	4.69981e-62	1.29634	0.649	0.254	1.72018e-57
MAN2A1	5.08519e-62	1.36834	0.681	0.306	1.86123e-57
GNG2	6.95417e-62	1.4185	0.773	0.465	2.54529e-57
ZMYM2	7.16664e-62	1.27016	0.714	0.34	2.62306e-57
PPP4R3A	9.02797e-62	1.25137	0.662	0.269	3.30433e-57
USP24	9.83317e-62	1.37375	0.617	0.234	3.59904e-57
EIF2AK3	1.05262e-61	1.94207	0.457	0.125	3.85268e-57
HECA	1.08081e-61	0.994319	0.855	0.512	3.95586e-57
N4BP1	1.13109e-61	1.45934	0.603	0.232	4.13992e-57
MED13	1.72626e-61	1.37878	0.59	0.209	6.31827e-57
RERE	1.99235e-61	1.29326	0.745	0.414	7.29221e-57
UVRAG	2.14594e-61	1.35257	0.625	0.256	7.85437e-57
ATP6V0E1	2.49325e-61	-0.878981	0.775	0.832	9.12555e-57
EHMT1	2.60213e-61	1.14041	0.702	0.313	9.52406e-57
GOLPH3	2.61414e-61	1.39922	0.603	0.226	9.568e-57
UBL3	2.73422e-61	1.43135	0.631	0.256	1.00075e-56
ACAP2	3.22595e-61	1.14284	0.781	0.431	1.18073e-56
OSBPL9	3.88739e-61	1.5182	0.568	0.213	1.42282e-56
PKN2	5.27645e-61	1.24965	0.664	0.271	1.93123e-56
CDK11B	5.7722e-61	1.58593	0.505	0.15	2.11268e-56
PDS5B	6.44899e-61	1.4015	0.584	0.216	2.3604e-56
VWA8	6.59183e-61	1.55987	0.576	0.221	2.41268e-56
RNF149	7.53534e-61	1.07848	0.762	0.389	2.75801e-56
TSPYL2	7.64597e-61	1.38767	0.69	0.311	2.7985e-56
PNISR	9.43641e-61	0.73168	0.933	0.703	3.45382e-56
TM9SF3	9.97232e-61	1.33382	0.642	0.261	3.64997e-56
BABAM2	1.02588e-60	1.47671	0.654	0.304	3.75482e-56
ZBTB21	1.03721e-60	1.78295	0.444	0.109	3.79631e-56
NR3C1	1.09108e-60	1.24583	0.742	0.391	3.99346e-56
STT3B	1.37281e-60	1.13303	0.763	0.397	5.02463e-56
HLA-A	1.66195e-60	-0.549165	0.995	0.997	6.0829e-56
TTC17	1.83011e-60	1.24895	0.694	0.326	6.69837e-56
RNF125	1.85934e-60	1.33857	0.742	0.397	6.80536e-56
RBM33	2.17728e-60	1.20177	0.665	0.278	7.96908e-56
PPP3CA	2.52576e-60	1.46809	0.652	0.315	9.24452e-56
ARAP2	2.54117e-60	1.42759	0.617	0.252	9.30093e-56
POLR2A	4.2508e-60	1.15339	0.732	0.367	1.55584e-55
PER1	4.31337e-60	1.21813	0.666	0.283	1.57874e-55
AP1G1	4.35483e-60	1.43995	0.51	0.146	1.59391e-55
GNA13	5.56292e-60	1.47932	0.544	0.184	2.03608e-55
FAM13B	5.81371e-60	1.47339	0.568	0.211	2.12788e-55
SIDT1	6.96161e-60	1.5116	0.559	0.202	2.54802e-55
STAU1	7.12411e-60	1.25674	0.647	0.268	2.6075e-55
YES1	1.02987e-59	2.25913	0.41	0.1	3.76944e-55
TNRC6A	1.05252e-59	1.10381	0.755	0.382	3.85232e-55
CCNK	1.05943e-59	1.34208	0.58	0.204	3.87761e-55
ARID1A	1.21811e-59	1.30203	0.619	0.236	4.45839e-55
HNRNPC	1.31376e-59	0.748348	0.933	0.724	4.80849e-55
NOP58	1.36623e-59	1.05515	0.803	0.453	5.00055e-55
EZR	1.50655e-59	1.0107	0.839	0.505	5.51413e-55
PHTF2	1.65242e-59	1.24513	0.669	0.299	6.04803e-55
ANKH	1.77698e-59	1.56123	0.555	0.197	6.50393e-55
NUP98	1.78497e-59	1.18902	0.687	0.303	6.53316e-55
PIK3R5	1.83844e-59	1.2045	0.76	0.409	6.72889e-55
SND1	1.84992e-59	1.2376	0.669	0.3	6.77088e-55
MYL12B	1.90957e-59	-0.765046	0.906	0.908	6.98922e-55
PDXDC1	1.91019e-59	1.54726	0.561	0.209	6.99149e-55
BCLAF1	1.95573e-59	1.05364	0.773	0.39	7.15815e-55
NAMPT	2.14046e-59	1.33808	0.685	0.326	7.83429e-55
MBD5	2.2437e-59	1.39621	0.707	0.382	8.21215e-55
PHIP	2.32046e-59	1.2874	0.682	0.33	8.4931e-55
TBC1D23	3.30424e-59	1.6298	0.475	0.131	1.20939e-54
XPR1	3.53525e-59	1.54646	0.536	0.186	1.29394e-54
PRDM1	3.93875e-59	1.74333	0.534	0.185	1.44162e-54
CYFIP2	5.18374e-59	1.0443	0.795	0.43	1.8973e-54
PHACTR2	5.35456e-59	1.50261	0.666	0.369	1.95982e-54
RFX7	6.12479e-59	1.62073	0.55	0.211	2.24174e-54
SOS1	8.02812e-59	1.27124	0.717	0.374	2.93837e-54
RALGAPA2	8.24666e-59	1.51162	0.549	0.203	3.01836e-54
DLG1	8.34277e-59	1.25759	0.681	0.335	3.05354e-54
ACSL3	8.73996e-59	1.83116	0.472	0.138	3.19891e-54
TMEM87A	9.45049e-59	1.42419	0.611	0.25	3.45897e-54
HLA-C	9.64543e-59	-0.521818	0.994	0.995	3.53032e-54
ARPC3	1.09166e-58	-0.751059	0.908	0.917	3.99558e-54
RBM26	1.15665e-58	1.22677	0.681	0.298	4.23345e-54
ATP2B1	1.3188e-58	1.37377	0.682	0.331	4.82693e-54
ST3GAL1	1.53714e-58	1.15919	0.703	0.314	5.6261e-54
TSC22D2	1.55212e-58	1.98304	0.416	0.099	5.68092e-54
KPNA4	1.61522e-58	1.38191	0.573	0.204	5.91186e-54
IKZF3	1.94241e-58	1.27214	0.695	0.339	7.10942e-54
CHD7	2.12145e-58	1.69753	0.479	0.14	7.76473e-54
TRA2B	2.69836e-58	0.86661	0.867	0.533	9.87626e-54
UBL5	2.98804e-58	-0.926426	0.774	0.825	1.09365e-53
SFMBT2	3.31764e-58	1.48491	0.59	0.242	1.21429e-53
CRTC3	4.15442e-58	1.18711	0.702	0.352	1.52056e-53
SRSF4	4.32735e-58	1.07202	0.768	0.381	1.58385e-53
RPL36	4.56581e-58	-0.387727	0.994	0.997	1.67113e-53
ZNF407	5.05015e-58	1.49225	0.587	0.242	1.8484e-53
ZNF451	5.45869e-58	1.4212	0.552	0.195	1.99793e-53
PREX1	5.49617e-58	1.22569	0.656	0.296	2.01165e-53
FAM168B	6.93492e-58	1.51175	0.515	0.165	2.53825e-53
MAP2K1	7.40788e-58	1.43426	0.588	0.235	2.71136e-53
DIAPH1	9.67648e-58	1.17078	0.73	0.376	3.54169e-53
GGNBP2	1.1529e-57	1.07908	0.728	0.345	4.21973e-53
SAMHD1	1.43139e-57	0.839857	0.899	0.626	5.23902e-53
STK39	1.77725e-57	1.38078	0.571	0.217	6.50492e-53
AHCTF1	1.83923e-57	1.40124	0.607	0.238	6.73178e-53
RAD51B	1.8608e-57	1.65685	0.61	0.31	6.81073e-53
ANKRD36C	2.10951e-57	1.68962	0.449	0.12	7.72101e-53
LCOR	2.25248e-57	1.23904	0.62	0.244	8.24432e-53
LINC-PINT	2.76382e-57	1.08942	0.715	0.33	1.01159e-52
AKNA	2.97229e-57	1.24605	0.717	0.336	1.08789e-52
WDR48	3.97718e-57	1.56902	0.494	0.15	1.45569e-52
ZNRF2	4.04846e-57	1.38526	0.558	0.204	1.48178e-52
CMTM8	4.94401e-57	1.85412	0.52	0.21	1.80956e-52
FTO	5.72412e-57	1.55385	0.56	0.215	2.09508e-52
SUCLG2	5.88466e-57	1.10202	0.771	0.434	2.15384e-52
DENND1B	6.26649e-57	1.53215	0.531	0.191	2.2936e-52
PIK3C2A	6.29485e-57	1.56366	0.5	0.159	2.30398e-52
ZC3H7A	7.05516e-57	1.35059	0.579	0.214	2.58226e-52
PTPN4	8.17902e-57	1.00908	0.802	0.474	2.9936e-52
MTR	1.01705e-56	1.35318	0.586	0.224	3.72249e-52
RPL23	1.10378e-56	-0.551845	0.974	0.976	4.03995e-52
PTBP2	1.16178e-56	1.41119	0.539	0.193	4.25223e-52
CENPC	1.20157e-56	1.20306	0.706	0.331	4.39788e-52
TYW1	1.29436e-56	1.40914	0.562	0.208	4.73749e-52
LRRC37A2	1.55536e-56	2.28542	0.334	0.053	5.69277e-52
HIF1A-AS3	1.72168e-56	1.99243	0.383	0.081	6.30152e-52
UBE3A	1.73494e-56	1.34145	0.62	0.251	6.35005e-52
TENT2	2.17953e-56	1.24018	0.659	0.294	7.97729e-52
NDFIP1	2.3655e-56	1.0336	0.905	0.693	8.65797e-52
KAT7	2.76458e-56	1.59118	0.464	0.132	1.01186e-51
ZDHHC20	2.76747e-56	1.32494	0.648	0.293	1.01292e-51
TXLNG	3.20331e-56	1.64849	0.502	0.164	1.17244e-51
DDHD1	3.4145e-56	1.24814	0.608	0.246	1.24974e-51
EHD4	3.6303e-56	1.66589	0.478	0.147	1.32873e-51
RNF11	4.12616e-56	1.94489	0.4	0.095	1.51021e-51
CTNNB1	4.31677e-56	1.23561	0.634	0.269	1.57998e-51
OSBP	4.49569e-56	1.78695	0.412	0.099	1.64547e-51
UBASH3B	4.91342e-56	1.62081	0.514	0.189	1.79836e-51
PDE4D	4.99701e-56	2.29971	0.415	0.115	1.82896e-51
WDR7	5.00011e-56	1.37085	0.594	0.253	1.83009e-51
WDR70	5.11394e-56	1.30758	0.628	0.274	1.87175e-51
DIP2A	5.64395e-56	1.74408	0.515	0.18	2.06574e-51
NDEL1	5.91631e-56	1.23754	0.617	0.258	2.16543e-51
PPP3R1	6.48174e-56	1.37687	0.61	0.262	2.37238e-51
STK10	6.85824e-56	0.948005	0.856	0.538	2.51019e-51
CD84	7.51338e-56	1.55793	0.478	0.148	2.74997e-51
MYO9B	8.06595e-56	1.30554	0.632	0.269	2.95222e-51
ATAD2	8.16905e-56	1.7679	0.448	0.129	2.98995e-51
BRD4	9.35681e-56	1.1163	0.672	0.286	3.42469e-51
MFSD14C	9.54222e-56	1.27281	0.597	0.229	3.49255e-51
NOP53	1.07178e-55	-0.605525	0.952	0.96	3.92283e-51
RAB7A	1.10353e-55	1.10124	0.752	0.384	4.03904e-51
CPD	1.22733e-55	2.35263	0.358	0.074	4.49215e-51
TNKS2	1.46629e-55	1.2898	0.6	0.241	5.36678e-51
HSPA9	1.48977e-55	1.10067	0.699	0.318	5.45272e-51
TRAPPC9	1.54973e-55	1.18975	0.722	0.384	5.67216e-51
NEDD9	1.58828e-55	1.27981	0.597	0.238	5.81327e-51
UBR3	1.67978e-55	1.40117	0.583	0.231	6.14817e-51
GMFG	1.68124e-55	-0.664448	0.94	0.935	6.15352e-51
CLIP1	1.73261e-55	1.34211	0.573	0.216	6.34153e-51
AGO2	1.76045e-55	1.34645	0.555	0.199	6.44341e-51
BRWD1	1.78048e-55	1.0429	0.703	0.325	6.51675e-51
GATAD2A	1.91189e-55	1.28222	0.628	0.267	6.9977e-51
ADD3	1.94345e-55	0.833002	0.894	0.578	7.11321e-51
EP400	2.15933e-55	1.55195	0.492	0.156	7.90338e-51
STX5	2.2408e-55	1.34939	0.578	0.222	8.20157e-51
PIK3CA	2.34095e-55	1.52708	0.515	0.18	8.56811e-51
KLHL24	3.07254e-55	1.36708	0.609	0.262	1.12458e-50
LDLRAD4	4.3334e-55	1.66612	0.663	0.382	1.58607e-50
APBA2	4.55313e-55	1.94212	0.495	0.186	1.66649e-50
LNPEP	5.67751e-55	1.10537	0.702	0.328	2.07803e-50
DYNC1H1	5.87896e-55	1.17157	0.626	0.248	2.15176e-50
QRICH1	6.37657e-55	1.44597	0.525	0.178	2.33389e-50
SAMD8	6.75789e-55	1.76823	0.444	0.127	2.47345e-50
PPP2R2D	7.36208e-55	1.28425	0.565	0.199	2.69459e-50
DGKD	9.56487e-55	1.42702	0.54	0.197	3.50084e-50
FNIP1	1.20702e-54	1.36622	0.568	0.216	4.41782e-50
EZH2	1.25437e-54	1.99287	0.424	0.118	4.59112e-50
PICALM	1.43538e-54	1.12794	0.744	0.404	5.25363e-50
RAP1A	1.884e-54	0.936188	0.872	0.595	6.89562e-50
SORL1	2.20464e-54	1.03527	0.79	0.471	8.06922e-50
SRP14	2.30037e-54	-0.660967	0.935	0.933	8.41959e-50
STK4	2.48193e-54	0.667485	0.958	0.779	9.08411e-50
VPS13D	2.50539e-54	1.2587	0.605	0.25	9.16998e-50
RAB8B	2.72764e-54	1.14868	0.759	0.431	9.98345e-50
MAPK8	3.69668e-54	1.69758	0.536	0.22	1.35302e-49
TAOK1	3.80499e-54	1.28726	0.594	0.238	1.39266e-49
PDE8A	3.81604e-54	1.69429	0.477	0.16	1.39671e-49
SUSD6	4.74614e-54	1.42486	0.56	0.214	1.73713e-49
UBE3C	8.11916e-54	1.3354	0.56	0.212	2.97169e-49
INPP4A	8.83759e-54	1.17873	0.696	0.338	3.23465e-49
OST4	8.94037e-54	-0.67689	0.919	0.915	3.27226e-49
THADA	9.70768e-54	1.36585	0.613	0.265	3.55311e-49
GPBP1	1.23145e-53	0.89903	0.846	0.534	4.50721e-49
SCAF8	1.44886e-53	1.16718	0.653	0.29	5.30298e-49
S100A4	1.45951e-53	-1.10223	0.82	0.915	5.34196e-49
SNHG14	1.54868e-53	1.26368	0.604	0.24	5.66833e-49
HERPUD2	1.60187e-53	1.16442	0.645	0.271	5.863e-49
DENND4C	2.15503e-53	1.45006	0.595	0.264	7.88762e-49
RPTOR	2.24103e-53	1.3164	0.565	0.217	8.2024e-49
SPTY2D1	2.61487e-53	1.7195	0.431	0.121	9.57068e-49
SENP7	2.70967e-53	1.16349	0.694	0.332	9.91767e-49
DENND6A	2.85546e-53	1.26674	0.583	0.229	1.04513e-48
CELF1	3.1648e-53	1.17457	0.676	0.324	1.15835e-48
TBL1XR1	3.56843e-53	1.15451	0.715	0.368	1.30608e-48
IGF2R	3.81063e-53	1.24904	0.566	0.208	1.39473e-48
WAKMAR2	4.0877e-53	1.8141	0.434	0.126	1.49614e-48
KDM3B	4.71378e-53	1.40103	0.528	0.192	1.72529e-48
ARID4A	4.77548e-53	1.18783	0.655	0.3	1.74787e-48
HIVEP2	5.60429e-53	1.0928	0.785	0.518	2.05122e-48
BRD1	5.92552e-53	1.38231	0.498	0.158	2.1688e-48
SYNE1	6.18928e-53	1.3894	0.733	0.401	2.26534e-48
RUNX3	6.51642e-53	1.27982	0.668	0.327	2.38508e-48
TRIM33	7.57456e-53	1.20857	0.611	0.249	2.77237e-48
AFF4	7.73737e-53	1.12388	0.702	0.356	2.83195e-48
CD2AP	8.02638e-53	1.54617	0.486	0.161	2.93774e-48
ANKRD28	8.57504e-53	1.63746	0.455	0.139	3.13855e-48
FTH1	9.11418e-53	-0.485771	0.989	0.99	3.33588e-48
VOPP1	9.27612e-53	1.16241	0.725	0.405	3.39515e-48
COMMD6	9.50143e-53	-0.634524	0.923	0.945	3.47762e-48
PAG1	9.58161e-53	0.987439	0.806	0.51	3.50696e-48
STK17A	1.07322e-52	0.851435	0.869	0.565	3.92808e-48
TBL1X	1.11091e-52	1.4641	0.564	0.235	4.06605e-48
NSMCE2	1.14931e-52	1.51007	0.622	0.324	4.20657e-48
GNAQ	1.56099e-52	1.16515	0.688	0.359	5.7134e-48
TAX1BP1	2.36366e-52	0.885536	0.787	0.429	8.65125e-48
GTPBP1	2.6112e-52	1.85934	0.375	0.087	9.55724e-48
NCOA3	2.8437e-52	1.02888	0.738	0.393	1.04082e-47
PCED1B-AS1	3.02097e-52	-0.812807	0.884	0.888	1.1057e-47
FUBP1	4.06656e-52	1.09648	0.691	0.327	1.4884e-47
LEF1	4.26678e-52	1.1328	0.799	0.71	1.56168e-47
CDR2	4.50131e-52	1.35931	0.59	0.249	1.64753e-47
NR4A2	4.50312e-52	1.2745	0.61	0.268	1.64819e-47
VPS13C	5.9587e-52	0.954776	0.79	0.443	2.18094e-47
PHF20	6.43317e-52	0.977873	0.805	0.475	2.35461e-47
PPP6R2	6.92582e-52	1.21662	0.595	0.242	2.53492e-47
SYAP1	7.73085e-52	1.4145	0.582	0.238	2.82957e-47
PSMA7	8.01694e-52	-0.8394	0.778	0.806	2.93428e-47
ATP5MG	8.15744e-52	-0.571787	0.955	0.942	2.9857e-47
KAT2B	9.68096e-52	1.4465	0.589	0.263	3.54333e-47
TMEM181	9.94308e-52	1.56755	0.494	0.174	3.63927e-47
ADNP	1.06336e-51	1.23263	0.59	0.243	3.89201e-47
GABPB1-AS1	1.08645e-51	1.58354	0.498	0.179	3.9765e-47
LMBRD1	1.08807e-51	1.14074	0.634	0.286	3.98243e-47
MFSD14A	1.10095e-51	1.19313	0.606	0.253	4.02959e-47
EXOC6B	1.28681e-51	1.55759	0.52	0.217	4.70984e-47
GBF1	1.30716e-51	1.56648	0.526	0.214	4.78435e-47
BICDL1	1.37469e-51	1.70176	0.502	0.194	5.03151e-47
KDM5A	1.5527e-51	1.04828	0.672	0.296	5.68303e-47
TAOK3	1.587e-51	1.00602	0.818	0.522	5.80857e-47
TRPM7	1.70584e-51	1.158	0.665	0.316	6.24355e-47
DNM1L	1.7091e-51	1.44329	0.485	0.164	6.25546e-47
ACTG1	1.95246e-51	-0.626637	0.978	0.981	7.14619e-47
ZZEF1	2.04796e-51	1.32646	0.545	0.203	7.49575e-47
GRK5	2.51251e-51	1.46303	0.537	0.213	9.19604e-47
EIF3K	2.53579e-51	-0.635165	0.93	0.918	9.28124e-47
MLLT10	3.03477e-51	1.21704	0.632	0.283	1.11076e-46
HBP1	3.46204e-51	1.11095	0.647	0.283	1.26714e-46
BSDC1	3.6373e-51	1.53044	0.454	0.135	1.33129e-46
EFR3A	4.46187e-51	1.26139	0.549	0.205	1.63309e-46
ATR	4.91689e-51	1.44486	0.547	0.225	1.79963e-46
FNBP4	4.95716e-51	0.882161	0.788	0.445	1.81437e-46
ZFC3H1	6.41643e-51	1.09699	0.64	0.275	2.34848e-46
SNRK	6.49186e-51	1.07406	0.666	0.311	2.37609e-46
HERC4	9.82574e-51	1.04778	0.749	0.42	3.59632e-46
PRKRIP1	1.06429e-50	1.3103	0.544	0.208	3.8954e-46
RANBP9	1.07836e-50	1.23751	0.598	0.255	3.94692e-46
DTNB	1.11718e-50	1.47953	0.488	0.18	4.089e-46
CUL1	1.14594e-50	1.16483	0.631	0.281	4.19427e-46
HBS1L	1.18127e-50	1.12276	0.583	0.226	4.32356e-46
CERS6	1.23997e-50	1.80438	0.535	0.268	4.53841e-46
HIVEP3	1.26531e-50	1.74814	0.489	0.184	4.63116e-46
RPS6KB1	1.37262e-50	1.35289	0.498	0.17	5.02393e-46
EIF3A	1.43141e-50	0.963769	0.777	0.43	5.23909e-46
GLCCI1	1.54644e-50	1.38292	0.586	0.279	5.66011e-46
YTHDC2	2.11493e-50	1.5058	0.448	0.135	7.74086e-46
CSDE1	2.4823e-50	0.774979	0.855	0.538	9.08547e-46
CD48	2.5489e-50	-0.611986	0.945	0.953	9.32924e-46
PRKAR2A	2.77592e-50	1.47262	0.487	0.17	1.01601e-45
KIAA2026	2.84502e-50	1.21019	0.621	0.271	1.0413e-45
FAM177A1	3.3337e-50	1.14443	0.641	0.29	1.22017e-45
IMMP2L	4.50028e-50	1.56458	0.632	0.368	1.64715e-45
ULK4	5.53965e-50	1.63774	0.48	0.176	2.02757e-45
CDC73	5.91372e-50	1.21281	0.582	0.238	2.16448e-45
STAT5B	5.93459e-50	0.943384	0.792	0.452	2.17212e-45
UBR4	6.13233e-50	1.27114	0.51	0.174	2.2445e-45
UBE2K	7.26939e-50	1.10151	0.676	0.34	2.66067e-45
RFX3	7.74068e-50	1.16539	0.671	0.346	2.83316e-45
ERCC6L2	8.52379e-50	1.36339	0.522	0.196	3.11979e-45
ASXL1	8.55564e-50	1.13831	0.718	0.388	3.13145e-45
WWOX	9.42638e-50	1.8231	0.595	0.332	3.45015e-45
RNF111	9.58974e-50	1.07127	0.606	0.249	3.50994e-45
TMEM245	1.05766e-49	1.28824	0.553	0.22	3.87114e-45
TOMM7	1.1573e-49	-0.486813	0.981	0.985	4.23583e-45
FLI1	1.34379e-49	1.06619	0.7	0.345	4.91839e-45
MYLIP	1.56556e-49	0.993432	0.731	0.366	5.73012e-45
SPIDR	2.106e-49	1.31364	0.625	0.332	7.70818e-45
RASA1	2.15143e-49	1.21845	0.655	0.329	7.87445e-45
NFATC1	2.21259e-49	1.6516	0.42	0.123	8.09831e-45
LUZP1	2.25974e-49	1.81613	0.407	0.118	8.27086e-45
SERINC1	2.43136e-49	1.06855	0.653	0.29	8.89904e-45
ARNTL	2.8478e-49	1.51691	0.449	0.14	1.04232e-44
ITPR1	2.90317e-49	1.31866	0.541	0.213	1.06259e-44
MAPKAPK2	3.04417e-49	1.6547	0.41	0.115	1.1142e-44
LMTK2	3.05064e-49	1.7643	0.422	0.127	1.11656e-44
GAK	3.50212e-49	1.45817	0.432	0.127	1.28181e-44
RELCH	3.74733e-49	1.32206	0.524	0.196	1.37156e-44
RCOR1	4.38387e-49	1.45682	0.509	0.186	1.60454e-44
PRKCE	4.70977e-49	1.93255	0.392	0.112	1.72382e-44
ILF3	4.94808e-49	1.07529	0.637	0.278	1.81105e-44
KBTBD2	4.97137e-49	1.36582	0.514	0.186	1.81957e-44
DAD1	5.49234e-49	-0.9538	0.678	0.734	2.01025e-44
ITCH	5.76439e-49	1.13324	0.634	0.292	2.10982e-44
MAP3K5	6.06355e-49	1.14552	0.693	0.38	2.21932e-44
MAP3K1	6.30916e-49	1.15511	0.666	0.336	2.30921e-44
EVA1C	6.47454e-49	1.88459	0.379	0.099	2.36974e-44
ELOVL5	6.55138e-49	1.13893	0.651	0.305	2.39787e-44
B4GALT1	6.97139e-49	1.35259	0.568	0.238	2.5516e-44
RABEP1	7.00304e-49	1.14951	0.586	0.241	2.56318e-44
HOOK3	7.46232e-49	1.215	0.613	0.269	2.73129e-44
SHOC2	7.95781e-49	1.26468	0.533	0.198	2.91264e-44
CYLD	9.8221e-49	0.819314	0.824	0.479	3.59499e-44
DUSP16	1.05105e-48	1.42967	0.524	0.204	3.84696e-44
BAZ1B	1.06549e-48	1.31302	0.51	0.182	3.89979e-44
PLEKHM2	1.08612e-48	1.43045	0.461	0.148	3.97532e-44
RIPK2	1.09108e-48	2.48999	0.31	0.06	3.99347e-44
UMAD1	1.09395e-48	1.30453	0.614	0.303	4.00397e-44
TPP2	1.25881e-48	1.17503	0.61	0.263	4.60736e-44
FAM214A	1.32801e-48	1.45891	0.492	0.17	4.86064e-44
PPM1D	1.46409e-48	1.83462	0.382	0.101	5.35873e-44
ZBTB10	1.50183e-48	1.29362	0.493	0.173	5.49686e-44
IPCEF1	1.69052e-48	1.14068	0.632	0.289	6.18747e-44
SCFD1	1.77356e-48	1.25906	0.626	0.292	6.49141e-44
SPDYE2	1.90566e-48	2.8276	0.247	0.024	6.97491e-44
GRB2	1.95831e-48	1.00828	0.783	0.467	7.16762e-44
NDUFA13	2.32103e-48	-0.874101	0.758	0.775	8.49522e-44
COX6C	2.43038e-48	-0.677335	0.884	0.868	8.89545e-44
HDAC4	2.82398e-48	1.14253	0.607	0.266	1.03361e-43
ACTB	2.84854e-48	-0.578022	0.991	0.994	1.04259e-43
RASGRF2	3.5099e-48	1.63249	0.508	0.214	1.28466e-43
CHD8	3.54529e-48	1.19344	0.519	0.182	1.29761e-43
MAPK14	3.54794e-48	1.384	0.524	0.204	1.29858e-43
RIF1	3.81341e-48	1.39047	0.467	0.157	1.39574e-43
USP42	4.22968e-48	1.43021	0.45	0.14	1.5481e-43
PHC3	4.57628e-48	0.982786	0.744	0.414	1.67496e-43
THOC1	4.78963e-48	1.42455	0.488	0.172	1.75305e-43
PDCD4	4.80076e-48	0.84747	0.826	0.523	1.75713e-43
ZNF652	5.48427e-48	1.38933	0.531	0.212	2.0073e-43
CLINT1	5.63988e-48	1.11533	0.62	0.263	2.06425e-43
SAFB	5.71114e-48	1.2142	0.554	0.217	2.09033e-43
YPEL5	6.01159e-48	1.04294	0.788	0.486	2.2003e-43
SP3	6.29746e-48	1.07072	0.674	0.322	2.30493e-43
WDFY2	6.43949e-48	1.52567	0.494	0.186	2.35692e-43
SRSF11	6.96379e-48	0.709361	0.887	0.594	2.54882e-43
TRIP12	8.20259e-48	1.03786	0.647	0.299	3.00223e-43
VPS13A	8.24617e-48	1.29711	0.526	0.198	3.01818e-43
RPS6KA5	8.73238e-48	1.10899	0.677	0.363	3.19614e-43
PPP2R5E	8.96864e-48	1.3406	0.584	0.262	3.28261e-43
FCN1	9.24289e-48	-2.4814	0.085	0.297	3.38299e-43
EXOC2	1.22442e-47	1.21119	0.545	0.214	4.48148e-43
BAZ1A	1.55082e-47	1.02009	0.742	0.415	5.67615e-43
CBFA2T2	1.55211e-47	1.31225	0.554	0.234	5.68088e-43
TFDP2	1.92617e-47	1.74888	0.474	0.178	7.04996e-43
SMARCA5	2.02442e-47	0.968123	0.685	0.323	7.40959e-43
MLXIP	2.46714e-47	1.4423	0.437	0.139	9.02999e-43
FAM193A	2.85886e-47	1.42419	0.442	0.139	1.04637e-42
ATF7IP	2.90006e-47	0.953593	0.793	0.46	1.06145e-42
CPT1A	2.91655e-47	1.93426	0.349	0.084	1.06749e-42
SNX29	3.16706e-47	1.24619	0.561	0.238	1.15918e-42
MAPK1	3.49872e-47	1.1988	0.608	0.268	1.28057e-42
DNAJB6	3.52023e-47	0.95055	0.745	0.406	1.28844e-42
RAB11FIP1	3.93329e-47	1.48241	0.505	0.197	1.43962e-42
PSMA3-AS1	4.13342e-47	1.1019	0.557	0.21	1.51287e-42
DIS3L2	4.63023e-47	1.44338	0.507	0.197	1.69471e-42
PIK3R1	4.79062e-47	1.01288	0.735	0.391	1.75342e-42
USP7	4.93272e-47	1.16546	0.559	0.223	1.80542e-42
DOCK8	5.58534e-47	0.709711	0.916	0.662	2.04429e-42
ATP13A3	5.60626e-47	1.52637	0.433	0.14	2.05195e-42
ARHGEF7	5.81865e-47	1.55164	0.403	0.115	2.12968e-42
UBE2D3	5.93563e-47	0.651388	0.94	0.75	2.1725e-42
PI4KA	6.04151e-47	1.26577	0.556	0.234	2.21125e-42
CLASP2	6.25912e-47	1.10444	0.633	0.311	2.2909e-42
MACO1	6.3851e-47	1.48313	0.449	0.148	2.33701e-42
AEBP2	6.47182e-47	1.13781	0.586	0.246	2.36875e-42
APBB1IP	9.12976e-47	0.785621	0.884	0.646	3.34158e-42
PACSIN2	9.75358e-47	1.53449	0.441	0.147	3.56991e-42
MYO5A	1.00199e-46	1.32781	0.541	0.232	3.66737e-42
MTMR6	1.12916e-46	1.35977	0.482	0.169	4.13282e-42
NUP214	1.24373e-46	1.30379	0.49	0.171	4.55218e-42
RNF144A	1.34486e-46	1.73524	0.388	0.11	4.92232e-42
CAMKMT	1.37671e-46	1.42185	0.635	0.355	5.03889e-42
TRAF3	1.47295e-46	1.29604	0.577	0.255	5.39113e-42
SETD5	1.49071e-46	1.14441	0.624	0.294	5.45614e-42
MAPKAP1	1.53398e-46	1.28962	0.546	0.227	5.61452e-42
SFI1	1.61898e-46	1.17115	0.583	0.252	5.92562e-42
FOXJ3	1.68138e-46	1.09887	0.649	0.321	6.15403e-42
KPNA1	1.70464e-46	1.31003	0.487	0.174	6.23914e-42
PPP4R3B	1.7126e-46	0.995929	0.665	0.308	6.26827e-42
SIPA1L1	1.82233e-46	1.19349	0.618	0.303	6.66992e-42
AKAP10	1.97761e-46	1.28439	0.477	0.164	7.23824e-42
GMDS	2.40272e-46	1.3194	0.585	0.283	8.79419e-42
H2AFZ	2.40465e-46	-1.08966	0.602	0.694	8.80125e-42
BBS9	2.49093e-46	1.54134	0.505	0.209	9.11704e-42
GNL1	2.61948e-46	1.43932	0.441	0.14	9.58758e-42
STK38	2.87418e-46	0.787249	0.853	0.54	1.05198e-41
ARMH3	3.27856e-46	1.31548	0.491	0.183	1.19999e-41
SETX	3.59843e-46	0.987262	0.676	0.327	1.31706e-41
SPATA5	3.64681e-46	1.67505	0.451	0.162	1.33477e-41
CD83	3.86382e-46	1.74939	0.392	0.117	1.4142e-41
NAF1	3.89164e-46	1.73487	0.349	0.085	1.42438e-41
PRKAG2	4.08004e-46	1.207	0.583	0.261	1.49334e-41
CERT1	4.67265e-46	1.23335	0.531	0.211	1.71024e-41
YTHDF3	6.03399e-46	1.34496	0.468	0.157	2.2085e-41
ARPC1B	6.97164e-46	-0.785031	0.854	0.871	2.55169e-41
SLC16A7	6.9915e-46	1.32229	0.532	0.221	2.55896e-41
CUL5	7.10866e-46	1.24782	0.537	0.215	2.60184e-41
SOD1	7.19983e-46	-0.722396	0.835	0.854	2.63521e-41
MBTD1	7.89643e-46	1.72305	0.412	0.133	2.89017e-41
WWP1	8.22051e-46	0.978049	0.701	0.366	3.00879e-41
GAS5	8.74594e-46	-0.673608	0.897	0.924	3.2011e-41
STRN3	9.21593e-46	1.4082	0.503	0.197	3.37312e-41
ARGLU1	1.07319e-45	0.655555	0.902	0.638	3.92797e-41
TRMT112	1.25487e-45	-1.05081	0.579	0.669	4.59295e-41
TNFSF8	1.31904e-45	1.52362	0.532	0.238	4.82783e-41
SRGN	1.35481e-45	0.825233	0.916	0.793	4.95875e-41
GNB5	1.42063e-45	1.57263	0.414	0.13	5.19964e-41
ZNF638	1.53835e-45	0.909007	0.763	0.415	5.63052e-41
PCNX2	1.95717e-45	1.29778	0.547	0.241	7.16343e-41
RBL2	2.08562e-45	0.890227	0.789	0.465	7.63357e-41
ARFGEF2	2.09681e-45	1.44795	0.444	0.151	7.67454e-41
PAK2	2.2953e-45	0.873017	0.774	0.435	8.40103e-41
GOLGB1	2.42466e-45	1.09175	0.6	0.263	8.8745e-41
TACC1	2.67812e-45	1.31985	0.483	0.176	9.80219e-41
KIF13B	3.46171e-45	1.80224	0.429	0.146	1.26702e-40
UQCR10	3.71021e-45	-0.988693	0.678	0.719	1.35798e-40
SPATA13	3.75784e-45	1.09854	0.613	0.273	1.37541e-40
TAF1	3.78749e-45	1.43989	0.454	0.156	1.38626e-40
MAPK1IP1L	3.84029e-45	1.08318	0.603	0.267	1.40559e-40
FOXK2	4.70999e-45	1.26202	0.508	0.194	1.7239e-40
JARID2	5.02434e-45	1.16392	0.632	0.326	1.83896e-40
MAP2K4	5.34983e-45	1.30691	0.524	0.213	1.95809e-40
FAM53B	5.57398e-45	1.51708	0.411	0.127	2.04013e-40
ST6GAL1	5.98619e-45	1.10019	0.766	0.483	2.19101e-40
ATP1A1	6.08321e-45	0.900639	0.7	0.336	2.22651e-40
PIBF1	6.58665e-45	1.15728	0.645	0.336	2.41078e-40
SLC25A6	7.01907e-45	-0.622978	0.892	0.903	2.56905e-40
TAF15	9.62112e-45	0.848067	0.786	0.448	3.52143e-40
XPO4	9.8912e-45	1.20981	0.548	0.231	3.62028e-40
FAM133B	1.00033e-44	0.941811	0.634	0.286	3.66132e-40
CREBRF	1.04614e-44	0.98977	0.669	0.323	3.82899e-40
BTRC	1.04896e-44	1.57127	0.425	0.145	3.83928e-40
SLC25A36	1.14539e-44	1.21991	0.496	0.182	4.19223e-40
TXNIP	1.15945e-44	0.649932	0.989	0.986	4.24371e-40
SLC12A2	1.211e-44	1.79007	0.36	0.099	4.43237e-40
ARHGAP5	1.32139e-44	1.51559	0.443	0.157	4.8364e-40
SLC20A1	1.45131e-44	1.37707	0.417	0.127	5.31195e-40
TMF1	1.62013e-44	1.07868	0.622	0.275	5.92983e-40
CUX1	2.00741e-44	1.23024	0.575	0.269	7.34733e-40
PCBP2	2.6432e-44	0.740903	0.865	0.533	9.67439e-40
UBA6	2.66406e-44	1.31864	0.474	0.173	9.75072e-40
NUP58	3.00057e-44	1.3425	0.464	0.161	1.09824e-39
TCERG1	3.12839e-44	1.31227	0.468	0.165	1.14502e-39
NDUFA4	3.18474e-44	-0.689071	0.868	0.844	1.16565e-39
NUDT4	3.25301e-44	1.43684	0.426	0.135	1.19064e-39
AL731577.2	3.36543e-44	2.02061	0.292	0.056	1.23178e-39
SELENOH	3.692e-44	-0.977494	0.639	0.705	1.35131e-39
EPHA4	3.94211e-44	2.11323	0.347	0.097	1.44285e-39
HECTD1	4.20539e-44	1.04384	0.611	0.276	1.53921e-39
ZMYND8	4.38741e-44	1.22068	0.537	0.218	1.60584e-39
CD44	4.91608e-44	0.676717	0.947	0.778	1.79933e-39
ALMS1	5.2867e-44	1.54238	0.374	0.107	1.93498e-39
CDK12	5.82727e-44	1.18363	0.528	0.207	2.13284e-39
MARCH7	5.9427e-44	0.97745	0.675	0.332	2.17509e-39
NIN	8.32005e-44	1.1185	0.638	0.322	3.04522e-39
MAP3K4	8.5405e-44	1.22956	0.544	0.234	3.12591e-39
KLHL5	8.78581e-44	1.46726	0.467	0.181	3.21569e-39
TAF3	8.95199e-44	1.25204	0.564	0.262	3.27652e-39
ETV6	9.47817e-44	1.21781	0.668	0.365	3.4691e-39
GPHN	9.79914e-44	1.40094	0.544	0.267	3.58658e-39
ILKAP	1.03514e-43	1.16066	0.534	0.212	3.78871e-39
CEP192	1.09059e-43	1.37498	0.454	0.162	3.99168e-39
MPP7	1.28535e-43	1.01372	0.683	0.373	4.70451e-39
XPO1	1.28839e-43	1.05393	0.598	0.267	4.71563e-39
LINC01934	1.34623e-43	1.86421	0.466	0.204	4.92732e-39
PTPRJ	1.43709e-43	1.18928	0.635	0.331	5.25988e-39
NAA35	2.13893e-43	1.57994	0.381	0.112	7.82871e-39
CYBA	2.24456e-43	-0.705786	0.913	0.909	8.21533e-39
USP14	2.25996e-43	1.1557	0.534	0.215	8.27167e-39
ACBD6	2.29763e-43	1.16411	0.578	0.263	8.40957e-39
POM121	2.60984e-43	1.16178	0.48	0.174	9.55228e-39
SPTBN1	2.74841e-43	1.18821	0.593	0.277	1.00595e-38
CALHM6	2.88718e-43	-3.23145	0.044	0.221	1.05674e-38
NEMF	3.23681e-43	0.961762	0.673	0.339	1.1847e-38
CD6	3.54728e-43	0.862054	0.773	0.453	1.29834e-38
CD226	3.76005e-43	1.30688	0.543	0.24	1.37622e-38
VCAN	4.17823e-43	-2.21193	0.071	0.266	1.52927e-38
TXK	4.27233e-43	1.18167	0.678	0.423	1.56371e-38
KANSL2	4.30583e-43	1.33177	0.414	0.128	1.57598e-38
PIK3IP1	4.74078e-43	0.765417	0.845	0.592	1.73517e-38
SLTM	4.82081e-43	0.909901	0.749	0.415	1.76446e-38
SYNRG	5.60096e-43	0.88353	0.723	0.376	2.05001e-38
HECTD4	5.78255e-43	1.37776	0.456	0.167	2.11647e-38
POGZ	6.09724e-43	1.36801	0.461	0.169	2.23165e-38
YME1L1	6.22e-43	0.743002	0.837	0.537	2.27658e-38
LCP2	6.25576e-43	0.811166	0.757	0.407	2.28967e-38
KLC1	6.30278e-43	1.02623	0.57	0.239	2.30688e-38
CRIP1	6.36728e-43	-0.917285	0.808	0.858	2.33049e-38
UBE4B	7.20873e-43	1.46938	0.447	0.163	2.63847e-38
ANKIB1	7.72733e-43	1.35659	0.503	0.213	2.82828e-38
EIF3G	7.80597e-43	-0.711215	0.8	0.826	2.85706e-38
ANKRD13C	8.19087e-43	1.33339	0.475	0.177	2.99794e-38
NOL10	9.133e-43	1.42869	0.434	0.152	3.34277e-38
IRS2	9.54158e-43	1.73967	0.363	0.103	3.49231e-38
ZNF394	9.54318e-43	1.12998	0.548	0.222	3.4929e-38
MYO9A	1.18958e-42	1.43845	0.452	0.172	4.35398e-38
RYK	1.22893e-42	1.22748	0.508	0.205	4.498e-38
USP12	1.27687e-42	1.23242	0.442	0.149	4.67348e-38
AVL9	1.533e-42	1.33532	0.471	0.178	5.61094e-38
ASAP1	1.62359e-42	1.14781	0.608	0.295	5.94252e-38
ZNF131	1.67594e-42	1.01635	0.634	0.304	6.13409e-38
REV3L	1.99067e-42	1.03016	0.63	0.316	7.28606e-38
KPNA6	2.00443e-42	1.41262	0.444	0.157	7.33642e-38
TMEM41B	2.0368e-42	1.52809	0.39	0.119	7.45489e-38
ICE1	2.05831e-42	1.17661	0.475	0.167	7.53363e-38
RAF1	2.10619e-42	1.18923	0.518	0.208	7.70886e-38
SLC16A1	2.11286e-42	2.13206	0.319	0.082	7.73328e-38
SCAF4	2.11875e-42	1.45049	0.408	0.131	7.75485e-38
ZXDC	2.18823e-42	1.20181	0.475	0.174	8.00913e-38
CSNK1G3	2.45549e-42	1.45343	0.408	0.131	8.98733e-38
SEC31A	2.62607e-42	1.02456	0.595	0.268	9.61167e-38
WBP11	2.7461e-42	0.988549	0.553	0.22	1.0051e-37
TRPC4AP	3.07051e-42	1.24416	0.483	0.19	1.12384e-37
AC118549.1	3.14144e-42	1.17478	0.548	0.24	1.1498e-37
SUMF1	3.17931e-42	1.72676	0.446	0.179	1.16366e-37
ZNF410	3.60018e-42	1.32987	0.446	0.157	1.3177e-37
PARP4	3.7589e-42	1.08652	0.556	0.236	1.37579e-37
LRCH3	3.79347e-42	1.22252	0.532	0.229	1.38845e-37
CCDC6	3.99154e-42	1.65826	0.36	0.101	1.46095e-37
CTDSPL2	4.73193e-42	1.10164	0.535	0.213	1.73193e-37
FOXK1	5.48501e-42	1.26094	0.482	0.185	2.00757e-37
RAB5A	5.54917e-42	1.15728	0.5	0.19	2.03105e-37
SMDT1	5.6545e-42	-0.747316	0.798	0.831	2.0696e-37
VPS8	5.75183e-42	1.26885	0.505	0.21	2.10523e-37
VPS53	5.97836e-42	1.25121	0.464	0.171	2.18814e-37
KLF6	6.40432e-42	0.831925	0.917	0.751	2.34404e-37
RALGAPB	6.85765e-42	1.44627	0.401	0.127	2.50997e-37
SSR4	7.11818e-42	-0.770415	0.812	0.817	2.60532e-37
SRSF5	7.69067e-42	0.506626	0.969	0.85	2.81486e-37
SIN3A	7.93699e-42	1.21485	0.478	0.181	2.90502e-37
AC009093.2	7.96298e-42	1.61995	0.372	0.115	2.91453e-37
PRKDC	8.73799e-42	0.906183	0.687	0.341	3.19819e-37
RNMT	9.36564e-42	0.978127	0.634	0.304	3.42792e-37
RASSF3	9.57149e-42	0.99657	0.721	0.433	3.50326e-37
BCR	9.70785e-42	1.51922	0.416	0.138	3.55317e-37
LUC7L3	1.13147e-41	0.740671	0.833	0.54	4.14129e-37
ATXN7	1.15055e-41	1.0666	0.568	0.244	4.21112e-37
RALY	1.16803e-41	0.863284	0.744	0.413	4.27511e-37
FBXO34	1.17949e-41	1.28247	0.519	0.217	4.31704e-37
TTC39C	1.19939e-41	0.756135	0.829	0.563	4.3899e-37
FBXO32	1.22204e-41	1.60285	0.393	0.127	4.47279e-37
ARHGAP26	1.28677e-41	1.36436	0.573	0.286	4.70971e-37
SPG11	1.31431e-41	1.13027	0.539	0.233	4.8105e-37
SREK1	1.33772e-41	1.10299	0.501	0.188	4.89617e-37
CDK11A	1.34424e-41	0.967726	0.507	0.187	4.92004e-37
IST1	1.35077e-41	1.22136	0.5	0.197	4.94396e-37
RREB1	1.36098e-41	1.32112	0.44	0.157	4.98132e-37
SPEN	1.42391e-41	1.12071	0.536	0.223	5.21166e-37
AC008892.1	1.51062e-41	1.35014	0.429	0.145	5.52904e-37
RAB3GAP2	1.58811e-41	1.38405	0.462	0.177	5.81266e-37
SCFD2	1.72488e-41	1.47422	0.5	0.23	6.31322e-37
DDX3X	1.85021e-41	0.682775	0.878	0.609	6.77194e-37
MLLT6	1.92708e-41	0.982525	0.531	0.202	7.05331e-37
ITPKB	2.03932e-41	1.09743	0.643	0.332	7.46413e-37
RPRD2	2.10199e-41	1.15106	0.621	0.327	7.6935e-37
FBXW11	2.18657e-41	1.10352	0.557	0.243	8.00308e-37
RNF138	2.39164e-41	1.19391	0.544	0.234	8.75363e-37
VIM	2.65972e-41	-0.596168	0.95	0.968	9.73484e-37
SNHG8	2.66053e-41	-0.957856	0.689	0.746	9.73781e-37
NEK7	2.71617e-41	1.1277	0.597	0.297	9.94145e-37
DCAF5	2.71955e-41	1.2329	0.492	0.193	9.95383e-37
NAA25	2.90006e-41	1.56877	0.361	0.104	1.06145e-36
NELL2	3.32779e-41	1.76728	0.466	0.211	1.21801e-36
SGPP1	3.50341e-41	1.93793	0.309	0.076	1.28228e-36
TMOD3	3.94649e-41	0.941059	0.675	0.343	1.44445e-36
PPFIA1	4.11268e-41	1.34093	0.423	0.143	1.50528e-36
PPP2R2A	4.3682e-41	1.03465	0.573	0.248	1.5988e-36
RASGRP1	4.94306e-41	0.83661	0.747	0.432	1.80921e-36
GINM1	5.02822e-41	1.44659	0.42	0.149	1.84038e-36
NAA16	5.53416e-41	1.20283	0.467	0.168	2.02556e-36
NCOA7	6.07112e-41	1.13811	0.544	0.241	2.22209e-36
ELOB	6.39889e-41	-0.830772	0.746	0.753	2.34206e-36
PPARD	6.83446e-41	1.43705	0.395	0.126	2.50148e-36
MAP2K5	6.99419e-41	1.51393	0.431	0.165	2.55994e-36
TRAC	7.75737e-41	-0.707731	0.843	0.906	2.83927e-36
FUS	7.8962e-41	0.623159	0.915	0.681	2.89009e-36
TXNDC11	8.4214e-41	1.21964	0.472	0.178	3.08232e-36
ZNF207	8.54638e-41	0.93553	0.634	0.296	3.12806e-36
SLC30A7	8.65634e-41	1.31117	0.44	0.156	3.16831e-36
HELB	8.86037e-41	1.01619	0.646	0.329	3.24298e-36
ARID5B	8.88899e-41	0.898031	0.801	0.56	3.25346e-36
MNDA	9.58984e-41	-2.91288	0.034	0.198	3.50998e-36
PLCL1	1.00716e-40	1.40452	0.585	0.337	3.6863e-36
UBR2	1.43209e-40	1.01095	0.638	0.322	5.2416e-36
MIER1	1.43219e-40	0.815298	0.767	0.438	5.24194e-36
USP48	1.51364e-40	1.01986	0.578	0.254	5.54008e-36
PPIA	1.56935e-40	-0.603298	0.906	0.924	5.74396e-36
SUPT3H	1.71423e-40	1.26522	0.621	0.349	6.27425e-36
ATG7	1.85203e-40	1.28528	0.51	0.222	6.77862e-36
UHRF2	2.03536e-40	1.02938	0.536	0.228	7.44961e-36
HUWE1	2.03887e-40	1.00528	0.63	0.309	7.46247e-36
TRPS1	2.07136e-40	1.44715	0.499	0.218	7.58137e-36
DOP1A	2.08904e-40	1.75752	0.356	0.108	7.64609e-36
PPP2R5C	2.09672e-40	0.683992	0.934	0.777	7.67421e-36
PAM	2.15735e-40	1.59209	0.43	0.169	7.89613e-36
SNX13	2.18907e-40	1.39085	0.405	0.138	8.01222e-36
PDSS2	2.20662e-40	1.40988	0.491	0.213	8.07644e-36
RAB2A	2.22871e-40	0.866771	0.803	0.485	8.15731e-36
AC006001.2	2.24553e-40	1.90113	0.324	0.087	8.21888e-36
IQCN	2.27674e-40	1.70625	0.331	0.088	8.33309e-36
NFE2L2	2.3666e-40	0.979961	0.666	0.337	8.66201e-36
KDM1A	2.38868e-40	1.46903	0.38	0.115	8.74281e-36
PBRM1	2.40088e-40	1.04302	0.604	0.294	8.78745e-36
SLC23A2	2.41512e-40	1.49541	0.387	0.123	8.83957e-36
CAPZA1	2.67664e-40	0.757391	0.792	0.461	9.79676e-36
PTPN2	2.75662e-40	1.00492	0.656	0.342	1.00895e-35
KLF13	2.89911e-40	0.813331	0.776	0.46	1.0611e-35
SEC63	2.94361e-40	1.20881	0.473	0.182	1.07739e-35
WAPL	3.42446e-40	1.08054	0.553	0.233	1.25339e-35
SREBF2	3.48591e-40	1.47581	0.414	0.144	1.27588e-35
FCHSD2	3.56039e-40	1.15435	0.627	0.344	1.30314e-35
LRPPRC	3.86335e-40	1.20019	0.476	0.184	1.41402e-35
PDK1	3.92969e-40	1.25178	0.4	0.129	1.43831e-35
AC068587.4	4.16751e-40	1.57695	0.419	0.15	1.52535e-35
DUSP2	4.22224e-40	1.2048	0.572	0.278	1.54538e-35
PSME1	4.68407e-40	-0.808003	0.776	0.793	1.71442e-35
SP4	5.01221e-40	1.38862	0.415	0.143	1.83452e-35
SAP30BP	5.58889e-40	1.12385	0.497	0.188	2.04559e-35
XKR6	5.83336e-40	1.24549	0.498	0.211	2.13507e-35
RORA-AS1	7.77757e-40	1.004	0.62	0.304	2.84667e-35
TOMM6	7.9621e-40	-0.909146	0.668	0.704	2.91421e-35
TP53BP1	8.38506e-40	1.55427	0.349	0.1	3.06901e-35
SEPTIN2	8.6443e-40	0.967693	0.595	0.264	3.1639e-35
JUND	9.14855e-40	0.508483	0.981	0.935	3.34846e-35
ZBTB1	1.12049e-39	1.03456	0.618	0.304	4.10111e-35
FBXO21	1.26737e-39	1.15306	0.466	0.173	4.63868e-35
NSF	1.30563e-39	1.31483	0.387	0.119	4.77874e-35
MTREX	1.37356e-39	1.05891	0.551	0.242	5.02737e-35
PTEN	1.3937e-39	0.873964	0.693	0.366	5.1011e-35
CLEC16A	1.62646e-39	1.37331	0.402	0.137	5.95301e-35
STRN	1.64169e-39	1.31289	0.453	0.172	6.00874e-35
CALU	1.77486e-39	1.64886	0.349	0.104	6.49618e-35
ATF6	1.79239e-39	1.19063	0.508	0.214	6.56032e-35
AQR	1.83621e-39	1.18317	0.436	0.152	6.72071e-35
LINC00342	1.83666e-39	1.41869	0.405	0.142	6.72235e-35
NPEPPS	1.97843e-39	1.24075	0.468	0.181	7.24126e-35
GABPB1	1.98201e-39	1.95259	0.322	0.088	7.25434e-35
RYBP	2.32736e-39	1.13661	0.459	0.17	8.51839e-35
GPR132	2.41319e-39	1.31764	0.468	0.186	8.8325e-35
OXCT1	2.70513e-39	1.11977	0.498	0.202	9.90104e-35
GARS	3.02255e-39	1.50271	0.363	0.109	1.10628e-34
MEF2A	3.08736e-39	1.1423	0.525	0.24	1.13001e-34
LMF1	3.18701e-39	1.508	0.351	0.102	1.16648e-34
DNAJC3	3.18928e-39	1.14768	0.473	0.182	1.16731e-34
ITGA4	3.22075e-39	1.29661	0.656	0.423	1.17883e-34
ZNF14	3.31384e-39	1.91203	0.27	0.054	1.2129e-34
TULP4	3.31852e-39	1.20475	0.432	0.152	1.21461e-34
INO80	3.38741e-39	1.25814	0.468	0.182	1.23982e-34
GPX4	4.23613e-39	-0.874916	0.702	0.742	1.55047e-34
MEF2D	4.29011e-39	1.50564	0.345	0.097	1.57022e-34
ARHGAP35	4.63991e-39	1.55987	0.353	0.107	1.69825e-34
N4BP2	4.66081e-39	1.48985	0.385	0.128	1.7059e-34
ANKRD36B	4.9743e-39	1.32197	0.327	0.083	1.82065e-34
YTHDC1	5.27035e-39	0.856341	0.686	0.352	1.929e-34
CEP95	5.4151e-39	1.18058	0.471	0.18	1.98198e-34
SAFB2	5.59185e-39	1.13123	0.492	0.193	2.04667e-34
LARP4B	5.83218e-39	0.98965	0.595	0.277	2.13463e-34
SPECC1L	6.09268e-39	1.3581	0.449	0.176	2.22998e-34
TRBC1	6.15671e-39	-1.27101	0.488	0.656	2.25342e-34
PHACTR4	6.85263e-39	1.25515	0.512	0.232	2.50813e-34
NCK2	7.15396e-39	0.708828	0.842	0.585	2.61842e-34
MCPH1	7.21131e-39	1.21993	0.501	0.215	2.63941e-34
RFFL	7.25541e-39	1.10565	0.516	0.222	2.65555e-34
GLYR1	7.58997e-39	1.20332	0.473	0.183	2.77801e-34
AHI1	8.73785e-39	1.95587	0.286	0.066	3.19814e-34
DDX21	8.89784e-39	0.820385	0.801	0.515	3.2567e-34
PRELID1	8.90084e-39	-1.07439	0.537	0.623	3.25779e-34
EDF1	9.50156e-39	-0.725155	0.839	0.835	3.47767e-34
TOP2B	1.10085e-38	1.00639	0.56	0.246	4.02921e-34
KDM2B	1.1438e-38	1.1707	0.481	0.192	4.18642e-34
SESN1	1.27192e-38	1.18407	0.542	0.251	4.65536e-34
RNF115	1.28498e-38	1.26843	0.539	0.242	4.70317e-34
PPP1R15B	1.52534e-38	1.20179	0.4	0.127	5.58289e-34
NUP88	1.60656e-38	1.15138	0.502	0.207	5.88017e-34
CSNK1G1	1.78664e-38	1.3241	0.458	0.187	6.53929e-34
AC016831.5	1.8372e-38	1.91982	0.269	0.055	6.72434e-34
ADAR	2.15439e-38	0.95253	0.602	0.275	7.8853e-34
DISC1	2.26764e-38	1.37549	0.5	0.233	8.29979e-34
DHX15	2.29567e-38	1.17379	0.458	0.173	8.40237e-34
UHRF1BP1L	2.52744e-38	1.65942	0.352	0.11	9.25068e-34
PTPRA	2.56277e-38	0.945824	0.723	0.42	9.37999e-34
PXN	2.68211e-38	1.20144	0.441	0.164	9.8168e-34
COPA	2.79123e-38	1.02637	0.522	0.219	1.02162e-33
UBE4A	2.85889e-38	1.19709	0.454	0.173	1.04638e-33
RAB30	2.99511e-38	1.99901	0.27	0.057	1.09624e-33
PSMB8	3.10324e-38	-1.00414	0.597	0.681	1.13582e-33
IP6K1	3.11814e-38	1.27681	0.432	0.159	1.14127e-33
SECISBP2L	3.68005e-38	1.32321	0.393	0.132	1.34694e-33
TNFAIP8	4.48085e-38	0.648578	0.923	0.81	1.64004e-33
CA5B	4.74069e-38	0.99457	0.588	0.283	1.73514e-33
FAM222B	4.99427e-38	1.57224	0.401	0.15	1.82795e-33
IKZF5	5.10109e-38	1.44295	0.344	0.097	1.86705e-33
GAPVD1	5.1728e-38	1.23455	0.43	0.156	1.8933e-33
PTGER4	5.24404e-38	1.29226	0.452	0.18	1.91937e-33
ERO1B	5.39379e-38	1.3124	0.409	0.146	1.97418e-33
RAP1GDS1	5.50732e-38	1.09339	0.623	0.33	2.01573e-33
HIST1H1C	5.5161e-38	0.792719	0.771	0.468	2.01895e-33
EIF4G2	5.56945e-38	0.703049	0.798	0.461	2.03847e-33
RSRC1	5.71173e-38	1.11568	0.581	0.291	2.09055e-33
SEPTIN6	6.10377e-38	0.702253	0.884	0.646	2.23404e-33
SECISBP2	6.15943e-38	0.843122	0.72	0.401	2.25441e-33
TTC19	6.2822e-38	0.913687	0.642	0.325	2.29935e-33
FARS2	6.51181e-38	1.07543	0.578	0.288	2.38339e-33
HNRNPH1	6.58136e-38	0.765963	0.774	0.462	2.40885e-33
PPIL4	6.75927e-38	0.917779	0.525	0.215	2.47396e-33
RIC1	6.90297e-38	1.18632	0.487	0.205	2.52656e-33
USP16	6.96449e-38	0.923314	0.599	0.282	2.54907e-33
ELP2	7.59646e-38	0.951488	0.517	0.209	2.78038e-33
INPP5A	8.05401e-38	1.83918	0.319	0.092	2.94785e-33
ATXN2	8.65976e-38	1.26735	0.476	0.202	3.16956e-33
ATG5	8.692e-38	0.991593	0.561	0.252	3.18136e-33
NUP54	8.74233e-38	1.3577	0.408	0.144	3.19978e-33
CEP120	9.18132e-38	1.48438	0.358	0.108	3.36045e-33
CNOT2	9.28379e-38	0.914819	0.676	0.353	3.39796e-33
KIF2A	1.11451e-37	0.694869	0.846	0.576	4.07922e-33
KCNQ1	1.16361e-37	1.56208	0.374	0.126	4.25891e-33
PPM1A	1.16744e-37	1.22932	0.421	0.15	4.27295e-33
AFF3	1.3602e-37	2.49846	0.285	0.075	4.97848e-33
ANTXR2	1.37738e-37	1.08872	0.514	0.238	5.04134e-33
ATP11C	1.39374e-37	1.61919	0.317	0.088	5.10122e-33
PBX3	1.41354e-37	1.46264	0.416	0.167	5.1737e-33
PIKFYVE	1.41632e-37	1.3123	0.388	0.128	5.18388e-33
PDZD8	1.55671e-37	1.46007	0.388	0.136	5.69771e-33
CNOT10	1.60827e-37	1.59971	0.348	0.108	5.88643e-33
RBM27	1.62304e-37	0.903634	0.599	0.277	5.94047e-33
HTT	1.66467e-37	1.07035	0.485	0.2	6.09285e-33
SLC39A11	1.75241e-37	1.41178	0.406	0.155	6.41398e-33
TAF2	1.75797e-37	1.23233	0.404	0.139	6.43434e-33
ZFYVE28	1.86823e-37	1.51173	0.384	0.135	6.8379e-33
POU2F1	1.96928e-37	1.31633	0.447	0.183	7.20775e-33
TNPO3	2.02132e-37	1.14237	0.454	0.175	7.39825e-33
PPP1R15A	2.12046e-37	0.774137	0.768	0.472	7.76109e-33
CAPN7	2.24472e-37	1.04715	0.551	0.249	8.21588e-33
NFATC2	2.32959e-37	1.00957	0.608	0.314	8.52653e-33
DGCR2	2.3588e-37	1.16494	0.462	0.182	8.63343e-33
UBB	2.41016e-37	-0.62618	0.873	0.874	8.82144e-33
UTP18	2.47678e-37	1.23791	0.408	0.142	9.06528e-33
HP1BP3	2.49151e-37	0.72898	0.799	0.486	9.11918e-33
SSBP2	2.55603e-37	1.16446	0.615	0.347	9.35534e-33
ZNFX1	2.68413e-37	1.32422	0.4	0.138	9.82419e-33
LRRFIP1	2.70254e-37	0.665681	0.894	0.674	9.89156e-33
ZFAND6	2.84078e-37	0.860395	0.691	0.377	1.03975e-32
TANGO6	2.93024e-37	1.35818	0.42	0.161	1.0725e-32
PTPN11	3.0058e-37	1.26335	0.403	0.137	1.10015e-32
S100A10	3.10283e-37	-0.790058	0.849	0.859	1.13567e-32
EIF5	3.78447e-37	0.665974	0.85	0.572	1.38515e-32
DNAJC1	3.82239e-37	1.36118	0.532	0.262	1.39903e-32
SLC35D1	3.91893e-37	1.93568	0.283	0.069	1.43437e-32
ASB3	4.1354e-37	1.06518	0.496	0.204	1.5136e-32
SFSWAP	4.15659e-37	1.06052	0.5	0.204	1.52135e-32
TRAK1	4.27532e-37	1.57996	0.339	0.105	1.56481e-32
TSHZ2	4.62448e-37	1.7162	0.595	0.478	1.69261e-32
TENT5C	4.8215e-37	1.02578	0.531	0.24	1.76472e-32
WIPF1	4.87588e-37	0.782411	0.805	0.508	1.78462e-32
AGFG1	5.70121e-37	1.16172	0.476	0.19	2.0867e-32
RNF10	5.74226e-37	0.914636	0.554	0.239	2.10172e-32
FAM120B	6.12716e-37	1.20234	0.454	0.179	2.2426e-32
SMAD3	6.46355e-37	1.24461	0.524	0.254	2.36573e-32
OFD1	6.69503e-37	0.940218	0.56	0.245	2.45045e-32
PHF21A	7.0031e-37	1.23252	0.55	0.276	2.5632e-32
SEC23A	7.10046e-37	1.14407	0.473	0.19	2.59884e-32
AHR	7.29619e-37	1.23081	0.429	0.161	2.67048e-32
TIPARP	7.37296e-37	1.3754	0.377	0.126	2.69858e-32
MED15	7.53082e-37	1.0567	0.512	0.217	2.75635e-32
RAB3GAP1	7.65746e-37	1.09822	0.544	0.26	2.80271e-32
WDR20	8.12811e-37	1.23095	0.439	0.169	2.97497e-32
CRY2	8.75475e-37	1.50646	0.322	0.089	3.20433e-32
OPA1	8.89086e-37	1.13261	0.464	0.187	3.25414e-32
CCDC93	9.1729e-37	1.37343	0.364	0.114	3.35737e-32
ADPGK	9.84685e-37	1.15562	0.383	0.121	3.60405e-32
AC114760.2	9.91729e-37	1.05256	0.484	0.196	3.62983e-32
SENP2	1.0834e-36	1.23583	0.456	0.182	3.96536e-32
SAP130	1.12962e-36	1.4815	0.336	0.1	4.13454e-32
AMD1	1.20769e-36	0.818118	0.666	0.328	4.42028e-32
WDR44	1.22085e-36	1.62515	0.352	0.118	4.46842e-32
STX8	1.24049e-36	1.17451	0.612	0.35	4.54033e-32
TFRC	1.33169e-36	1.20609	0.404	0.144	4.87412e-32
AC245297.3	1.58544e-36	0.955734	0.553	0.242	5.80288e-32
COMMD10	1.61024e-36	1.16054	0.601	0.338	5.89363e-32
TENT4A	1.62856e-36	1.43115	0.353	0.11	5.96071e-32
MCUB	1.67824e-36	0.743757	0.834	0.602	6.14251e-32
TRIM14	1.84419e-36	0.904657	0.502	0.202	6.74992e-32
IQCB1	1.86386e-36	1.27162	0.417	0.155	6.82192e-32
MTFR1	1.91543e-36	1.07009	0.477	0.19	7.01068e-32
ARPC5	1.98125e-36	-0.866361	0.702	0.721	7.25157e-32
KRTCAP2	2.00113e-36	-0.918307	0.658	0.691	7.32435e-32
UQCR11	2.04633e-36	-0.773896	0.804	0.777	7.48979e-32
PIK3CB	2.11439e-36	1.26867	0.434	0.17	7.73887e-32
ZNF33A	2.20061e-36	1.04267	0.523	0.228	8.05445e-32
REST	2.20569e-36	0.963817	0.539	0.238	8.07305e-32
CCDC84	2.26472e-36	1.24308	0.366	0.114	8.28909e-32
KIAA0232	2.29647e-36	1.31815	0.38	0.128	8.40531e-32
MYO1D	2.45776e-36	2.15141	0.282	0.074	8.99564e-32
DGKH	2.57102e-36	1.74665	0.336	0.112	9.41019e-32
ZFX	2.74549e-36	0.934927	0.544	0.239	1.00488e-31
LRRC40	2.77928e-36	1.72831	0.285	0.068	1.01724e-31
GNPTAB	2.84976e-36	1.22739	0.439	0.169	1.04304e-31
VAV3	3.10441e-36	1.95571	0.374	0.142	1.13624e-31
KDM7A	3.19758e-36	1.19192	0.485	0.214	1.17035e-31
CSGALNACT2	3.2319e-36	0.950881	0.603	0.299	1.18291e-31
CMIP	3.36084e-36	1.19775	0.507	0.227	1.2301e-31
SLC44A2	3.43261e-36	0.975244	0.509	0.21	1.25637e-31
MAPK6	3.49963e-36	1.23875	0.428	0.161	1.2809e-31
SH3D19	3.79304e-36	1.39282	0.326	0.093	1.38829e-31
FBXO42	3.91763e-36	1.27759	0.416	0.155	1.43389e-31
ZNF326	3.94127e-36	1.18924	0.415	0.15	1.44254e-31
TFG	4.25491e-36	1.23459	0.412	0.148	1.55734e-31
CD28	4.4084e-36	1.01741	0.608	0.319	1.61352e-31
MTSS1	4.75193e-36	2.23805	0.264	0.063	1.73925e-31
ADNP2	4.91058e-36	1.44703	0.334	0.098	1.79732e-31
YLPM1	4.97989e-36	1.12448	0.463	0.185	1.82269e-31
PHF20L1	5.49287e-36	1.0827	0.478	0.194	2.01045e-31
NCBP1	5.58537e-36	1.37863	0.326	0.091	2.0443e-31
ARHGEF6	5.82286e-36	0.932572	0.566	0.261	2.13122e-31
AKAP8	6.5375e-36	1.23882	0.334	0.098	2.39279e-31
TUBGCP3	6.59895e-36	1.49381	0.322	0.093	2.41528e-31
UBQLN1	6.78644e-36	0.941077	0.579	0.27	2.48391e-31
CHCHD2	6.83446e-36	-0.581953	0.891	0.902	2.50148e-31
ZNF654	7.1935e-36	1.39897	0.379	0.133	2.63289e-31
SLC9A9	7.30355e-36	1.22762	0.54	0.277	2.67317e-31
SRRM1	7.63162e-36	0.627689	0.834	0.513	2.79325e-31
RC3H2	7.72029e-36	1.16325	0.436	0.166	2.8257e-31
HK1	9.6366e-36	1.02895	0.49	0.202	3.52709e-31
IQSEC1	1.00402e-35	1.03375	0.524	0.23	3.67482e-31
SLFN5	1.03733e-35	0.753772	0.754	0.432	3.79674e-31
CASD1	1.06544e-35	1.61178	0.338	0.106	3.89963e-31
GRAP2	1.14167e-35	0.95309	0.666	0.396	4.17862e-31
MAPK8IP3	1.18919e-35	1.41829	0.358	0.116	4.35255e-31
DMXL1	1.21618e-35	1.179	0.409	0.148	4.45133e-31
MBNL2	1.22322e-35	1.02079	0.545	0.254	4.47711e-31
NUP160	1.25945e-35	1.2118	0.464	0.197	4.60971e-31
KCMF1	1.344e-35	1.05686	0.552	0.265	4.91917e-31
CUL4A	1.36535e-35	1.01409	0.512	0.222	4.9973e-31
PRORP	1.43783e-35	1.1227	0.545	0.263	5.26259e-31
S1PR4	1.59319e-35	-1.16064	0.527	0.615	5.83122e-31
INTS6L	1.59895e-35	1.3822	0.356	0.113	5.85231e-31
KIAA0355	1.67274e-35	1.1225	0.458	0.184	6.12239e-31
HEATR5B	1.71123e-35	1.12251	0.51	0.229	6.26326e-31
NUTM2A-AS1	1.79328e-35	1.35911	0.364	0.12	6.56359e-31
AL592183.1	2.23312e-35	1.31219	0.382	0.131	8.17344e-31
UBE2E1	2.2728e-35	1.13517	0.519	0.244	8.31868e-31
NCOR2	2.29168e-35	1.18253	0.383	0.129	8.38778e-31
CHD4	2.31722e-35	1.05846	0.538	0.246	8.48124e-31
TGFBR2	2.4359e-35	0.821468	0.771	0.504	8.91564e-31
TRRAP	2.58299e-35	1.03208	0.497	0.214	9.454e-31
MICU2	2.69097e-35	0.924675	0.662	0.387	9.84922e-31
PIK3IP1-AS1	2.75603e-35	1.42617	0.373	0.13	1.00873e-30
MIA3	2.91274e-35	0.961213	0.52	0.222	1.06609e-30
RNF4	2.99261e-35	0.991372	0.487	0.199	1.09532e-30
AGPAT3	3.03773e-35	1.07697	0.474	0.193	1.11184e-30
C19orf53	3.16556e-35	-0.823549	0.72	0.739	1.15863e-30
SEL1L3	3.34859e-35	1.3104	0.379	0.134	1.22562e-30
MDM4	3.42205e-35	0.677595	0.678	0.348	1.25251e-30
DCAF1	3.44957e-35	1.2652	0.365	0.12	1.26258e-30
MED27	3.54234e-35	1.24967	0.425	0.17	1.29653e-30
AZIN1	3.68017e-35	1.04463	0.47	0.188	1.34698e-30
PLEKHA2	3.68493e-35	1.1317	0.449	0.177	1.34872e-30
SPG7	4.33231e-35	0.933967	0.526	0.233	1.58567e-30
FNDC3B	4.3596e-35	1.11983	0.52	0.25	1.59566e-30
SERINC3	4.54804e-35	0.970294	0.481	0.195	1.66463e-30
GCH1	4.68089e-35	1.30896	0.506	0.237	1.71325e-30
RNF169	4.69445e-35	1.21982	0.464	0.195	1.71822e-30
UBAP2	4.71991e-35	1.19284	0.395	0.146	1.72753e-30
RAD21	4.81725e-35	0.801559	0.647	0.322	1.76316e-30
APPL2	5.09923e-35	1.50245	0.334	0.105	1.86637e-30
FGD3	5.14662e-35	0.809669	0.714	0.399	1.88371e-30
DIPK1A	5.15237e-35	1.33416	0.525	0.269	1.88582e-30
BRWD3	5.25265e-35	1.31972	0.399	0.149	1.92252e-30
KCTD20	5.38584e-35	1.12865	0.392	0.136	1.97127e-30
WDR43	5.44158e-35	1.01563	0.495	0.209	1.99167e-30
TNFRSF10B	5.53146e-35	1.58138	0.329	0.102	2.02457e-30
TOM1L2	6.16107e-35	1.42498	0.392	0.149	2.25501e-30
SLC9A8	6.88493e-35	1.47486	0.338	0.106	2.51995e-30
PPP4R2	7.13475e-35	1.04861	0.52	0.232	2.61139e-30
VEZT	7.51225e-35	1.31384	0.403	0.153	2.74956e-30
FAM107B	8.47017e-35	0.608096	0.909	0.719	3.10017e-30
EMB	8.96339e-35	0.737745	0.807	0.516	3.28069e-30
MASTL	9.16327e-35	2.09812	0.246	0.052	3.35385e-30
PIK3C3	9.28376e-35	1.03204	0.466	0.19	3.39795e-30
SMURF2	9.36573e-35	1.11055	0.494	0.219	3.42795e-30
OSBPL3	9.62705e-35	1.29953	0.406	0.156	3.5236e-30
GIGYF2	9.64358e-35	0.944741	0.545	0.25	3.52965e-30
ATF7IP2	1.10226e-34	1.11272	0.544	0.27	4.03438e-30
SLC35F5	1.11486e-34	1.67741	0.28	0.07	4.0805e-30
PRIM2	1.14456e-34	1.43147	0.397	0.155	4.18922e-30
RNF213	1.35944e-34	0.641109	0.871	0.611	4.97568e-30
ARHGAP10	1.59221e-34	1.76537	0.296	0.084	5.82765e-30
C22orf34	1.62027e-34	1.62516	0.37	0.142	5.93033e-30
PIK3CD	1.62114e-34	0.870829	0.704	0.411	5.93353e-30
AL645568.1	1.65001e-34	1.53928	0.314	0.091	6.03919e-30
FBXW4	1.65098e-34	1.08853	0.456	0.183	6.04274e-30
ABHD3	1.70512e-34	1.1908	0.495	0.237	6.2409e-30
ARIH2	1.72811e-34	0.872034	0.578	0.266	6.32505e-30
PATL1	1.74694e-34	1.42137	0.319	0.093	6.39398e-30
DIAPH2	1.83436e-34	1.13641	0.554	0.298	6.71393e-30
OXR1	1.96796e-34	1.14479	0.432	0.167	7.20291e-30
PRPF40A	2.09261e-34	0.824137	0.642	0.33	7.65916e-30
BTBD11	2.24257e-34	2.03203	0.314	0.103	8.20804e-30
LUC7L	2.26689e-34	1.00969	0.466	0.186	8.29704e-30
PCF11	2.52406e-34	0.954582	0.538	0.244	9.23831e-30
ECPAS	2.54435e-34	1.4209	0.362	0.126	9.31257e-30
RAB21	2.71598e-34	0.938103	0.485	0.199	9.94076e-30
MAP4K5	2.77753e-34	1.30763	0.43	0.174	1.01661e-29
NR4A3	2.85004e-34	2.73752	0.197	0.027	1.04314e-29
PRKCQ	3.17599e-34	0.683931	0.845	0.605	1.16244e-29
LINC01473	3.33893e-34	2.18331	0.301	0.096	1.22208e-29
B3GNT2	3.68106e-34	1.43218	0.317	0.094	1.3473e-29
COX5B	3.69749e-34	-0.746299	0.764	0.753	1.35332e-29
CCNT2	3.77737e-34	1.00408	0.44	0.165	1.38255e-29
COX6B1	3.82617e-34	-0.692488	0.804	0.799	1.40042e-29
CDK5RAP2	3.83068e-34	1.31069	0.375	0.133	1.40207e-29
RBL1	3.90026e-34	1.15533	0.4	0.148	1.42753e-29
USP53	3.92176e-34	1.13576	0.436	0.173	1.4354e-29
NAA15	7.2745e-34	0.957911	0.499	0.211	2.66254e-29
NPIPB5	7.66294e-34	1.98837	0.219	0.038	2.80471e-29
FAR1	7.90905e-34	1.1198	0.427	0.165	2.89479e-29
RAPGEF2	8.07151e-34	1.61621	0.335	0.112	2.95425e-29
YAF2	8.65579e-34	1.0904	0.496	0.224	3.16811e-29
CCNY	8.77363e-34	0.90233	0.67	0.401	3.21124e-29
SBNO1	9.04741e-34	0.954176	0.495	0.212	3.31144e-29
TBCK	9.64787e-34	1.15996	0.458	0.205	3.53122e-29
AP3M2	1.12335e-33	1.07465	0.456	0.192	4.11156e-29
PARP14	1.22378e-33	1.0005	0.487	0.206	4.47916e-29
GIT2	1.25649e-33	1.10852	0.521	0.244	4.59886e-29
OXSR1	1.31472e-33	0.930526	0.494	0.217	4.81199e-29
DIDO1	1.31844e-33	1.02078	0.468	0.191	4.82562e-29
PELI2	1.31991e-33	1.63385	0.341	0.118	4.83099e-29
DNAJC2	1.35093e-33	1.11312	0.419	0.16	4.94454e-29
PTK2B	1.48661e-33	1.00826	0.517	0.239	5.44115e-29
APC	1.6277e-33	1.31115	0.397	0.155	5.95753e-29
TTC7A	1.77311e-33	1.36276	0.361	0.125	6.48977e-29
CCDC18-AS1	1.80112e-33	1.0089	0.557	0.276	6.59227e-29
HABP4	1.81962e-33	1.00367	0.44	0.178	6.65998e-29
BORCS5	1.97947e-33	0.993121	0.521	0.239	7.24505e-29
PARG	2.27996e-33	1.27321	0.359	0.122	8.3449e-29
KPNB1	2.28891e-33	0.787374	0.622	0.311	8.37763e-29
SGMS1	2.33102e-33	1.00669	0.562	0.288	8.53178e-29
RNASEK	2.48414e-33	-0.727835	0.751	0.765	9.09219e-29
BDP1	2.69399e-33	0.900974	0.545	0.253	9.86026e-29
NSD1	2.72557e-33	0.820856	0.658	0.358	9.97586e-29
NLRC5	2.8244e-33	0.722553	0.732	0.428	1.03376e-28
TENT4B	3.06844e-33	1.28323	0.351	0.118	1.12308e-28
ARHGAP25	3.13376e-33	0.818941	0.741	0.468	1.14699e-28
PCAT1	3.18316e-33	1.55425	0.47	0.242	1.16507e-28
SIPA1L3	3.27888e-33	1.26563	0.394	0.154	1.2001e-28
EEFSEC	3.3937e-33	1.23921	0.37	0.131	1.24213e-28
SVIL	3.75217e-33	1.11164	0.494	0.238	1.37333e-28
MARF1	3.85818e-33	1.2008	0.352	0.117	1.41213e-28
NPC1	4.2671e-33	1.49804	0.395	0.156	1.5618e-28
TBCD	4.40995e-33	1.25779	0.361	0.125	1.61409e-28
MSH3	4.60971e-33	1.25659	0.4	0.16	1.6872e-28
ARL17A	4.68496e-33	1.75577	0.24	0.05	1.71474e-28
ZC3H6	4.95475e-33	1.05444	0.462	0.197	1.81349e-28
HERC2	5.32712e-33	1.22045	0.407	0.16	1.94978e-28
SPOCK2	5.33906e-33	0.634024	0.859	0.602	1.95415e-28
CDC27	5.56293e-33	1.13172	0.458	0.197	2.03609e-28
RTTN	6.06282e-33	1.55236	0.286	0.079	2.21905e-28
CRADD	6.68796e-33	1.68671	0.346	0.13	2.44786e-28
ENOSF1	7.01975e-33	1.09112	0.407	0.153	2.5693e-28
CASC4	9.1374e-33	1.08001	0.45	0.19	3.34438e-28
TRIM44	9.24269e-33	0.980771	0.483	0.211	3.38292e-28
KANTR	9.47995e-33	1.66237	0.264	0.066	3.46976e-28
ST3GAL3	1.05341e-32	1.67653	0.308	0.098	3.85557e-28
AFTPH	1.0549e-32	1.1564	0.432	0.177	3.86103e-28
TAPT1	1.05869e-32	1.26944	0.334	0.108	3.87493e-28
NUP210	1.08213e-32	0.89631	0.524	0.239	3.9607e-28
ESCO1	1.10055e-32	0.952918	0.533	0.247	4.02812e-28
PRKN	1.12016e-32	1.96049	0.365	0.161	4.09989e-28
ODR4	1.25339e-32	1.18448	0.341	0.111	4.58753e-28
JAK3	1.27076e-32	0.787038	0.64	0.334	4.65111e-28
C2CD5	1.29015e-32	1.23996	0.373	0.137	4.72209e-28
RAB22A	1.30407e-32	1.10709	0.426	0.171	4.77304e-28
KIF20B	1.31866e-32	1.48535	0.307	0.094	4.82643e-28
ARID5A	1.32682e-32	0.904538	0.467	0.188	4.85629e-28
ZBTB44	1.39905e-32	1.21839	0.392	0.149	5.12067e-28
KIDINS220	1.46577e-32	1.10604	0.448	0.186	5.36488e-28
PRDX2	1.53776e-32	-0.933253	0.611	0.648	5.62835e-28
DDIT4	1.68436e-32	0.91153	0.617	0.34	6.16494e-28
PDK3	1.69816e-32	1.30703	0.376	0.141	6.21545e-28
LBR	1.70502e-32	0.913151	0.548	0.249	6.24053e-28
LAMTOR4	2.06942e-32	-0.861716	0.698	0.708	7.5743e-28
THOC2	2.09532e-32	0.824577	0.609	0.307	7.66909e-28
AC104365.1	2.24545e-32	1.17285	0.377	0.136	8.21856e-28
NISCH	2.26353e-32	1.52148	0.287	0.078	8.28473e-28
ZFP36L2	2.44598e-32	0.713297	0.947	0.867	8.95254e-28
DBF4	2.59806e-32	1.17568	0.413	0.159	9.50915e-28
SIRT1	2.7538e-32	1.19427	0.378	0.136	1.00792e-27
FBRSL1	2.80174e-32	1.21082	0.319	0.096	1.02547e-27
ETS1	2.95678e-32	0.492304	0.963	0.83	1.08221e-27
PSMD12	3.25864e-32	0.890238	0.497	0.209	1.1927e-27
CDYL	3.32591e-32	1.20555	0.405	0.16	1.21732e-27
IKBKB	3.55084e-32	1.09251	0.422	0.166	1.29964e-27
ZNF831	3.74056e-32	0.859277	0.659	0.363	1.36908e-27
AC009120.2	3.75391e-32	1.46953	0.271	0.071	1.37397e-27
NR2C2	4.05138e-32	1.15922	0.417	0.168	1.48284e-27
CWF19L2	4.1866e-32	0.861327	0.603	0.296	1.53234e-27
CNTRL	4.48925e-32	0.803106	0.644	0.348	1.64311e-27
AOPEP	4.49476e-32	1.75902	0.292	0.089	1.64513e-27
SLC7A6	4.56991e-32	0.886165	0.494	0.214	1.67263e-27
TNPO1	4.81898e-32	0.997672	0.446	0.184	1.76379e-27
NCOA6	5.08867e-32	1.18846	0.385	0.144	1.86251e-27
EXOC6	5.65539e-32	1.20955	0.434	0.188	2.06993e-27
LITAF	5.90017e-32	0.883295	0.758	0.498	2.15952e-27
USP37	6.30244e-32	1.41134	0.333	0.112	2.30676e-27
ADAM17	6.41579e-32	1.20556	0.381	0.142	2.34824e-27
CNOT1	6.53462e-32	0.808033	0.584	0.277	2.39174e-27
SLK	7.1103e-32	1.16526	0.374	0.134	2.60244e-27
RABGAP1	7.28178e-32	1.16284	0.412	0.167	2.66521e-27
FIP1L1	7.64645e-32	0.951129	0.522	0.244	2.79868e-27
NUFIP2	8.0005e-32	0.843797	0.632	0.339	2.92826e-27
SCML1	8.09252e-32	1.71611	0.281	0.081	2.96195e-27
RUNX2	8.15338e-32	1.35583	0.409	0.175	2.98422e-27
PLEKHB2	8.47853e-32	1.08968	0.406	0.157	3.10323e-27
ADD1	8.7793e-32	0.881834	0.566	0.272	3.21331e-27
BAZ2A	9.05789e-32	0.937713	0.397	0.147	3.31528e-27
SLC22A23	9.65609e-32	2.10235	0.241	0.057	3.53423e-27
BTG3	9.77348e-32	1.15183	0.384	0.142	3.57719e-27
R3HDM1	1.04312e-31	1.12829	0.479	0.226	3.81791e-27
ZNF800	1.09389e-31	0.964448	0.493	0.22	4.00376e-27
TYW1B	1.12072e-31	1.59388	0.344	0.124	4.10193e-27
EPG5	1.1263e-31	1.34103	0.347	0.121	4.12235e-27
SAR1A	1.27113e-31	0.886202	0.478	0.199	4.65247e-27
TERF2	1.30661e-31	1.32518	0.309	0.093	4.78232e-27
PHF12	1.33438e-31	1.40296	0.312	0.098	4.88395e-27
SERPINA1	1.40824e-31	-3.37866	0.019	0.141	5.15429e-27
PRKD2	1.42008e-31	1.19201	0.373	0.138	5.19762e-27
ATP6V1H	1.45023e-31	1.02457	0.42	0.17	5.30798e-27
NBPF12	1.64124e-31	1.71694	0.253	0.063	6.00712e-27
RPAP2	1.71904e-31	1.09738	0.449	0.193	6.29186e-27
MINDY2	1.87602e-31	1.32955	0.331	0.111	6.86642e-27
NDUFB2	2.12007e-31	-0.861769	0.627	0.676	7.75965e-27
PARN	2.15602e-31	1.05366	0.422	0.171	7.89124e-27
JPX	2.29451e-31	0.803401	0.717	0.427	8.39813e-27
MAP2K6	2.37174e-31	1.50572	0.377	0.156	8.68082e-27
ZNF529	2.55879e-31	1.19887	0.334	0.109	9.36544e-27
LPCAT3	2.6708e-31	1.43485	0.326	0.108	9.77541e-27
ELL	2.78136e-31	1.45889	0.287	0.084	1.018e-26
MYSM1	2.78461e-31	1.10211	0.364	0.128	1.0192e-26
ACYP2	2.88539e-31	0.987453	0.527	0.279	1.05608e-26
DENND1A	2.91355e-31	0.972387	0.463	0.205	1.06639e-26
CHIC2	3.00295e-31	0.867434	0.564	0.278	1.09911e-26
SLAIN2	3.15975e-31	1.0525	0.421	0.17	1.1565e-26
COPS2	3.21325e-31	0.877108	0.504	0.217	1.17608e-26
BCAS2	3.40045e-31	0.735426	0.738	0.447	1.2446e-26
VAV1	3.70792e-31	0.99169	0.473	0.212	1.35713e-26
PRKACB	3.73919e-31	0.871784	0.593	0.305	1.36858e-26
ZNF266	3.82593e-31	1.53427	0.259	0.065	1.40033e-26
U2AF1	3.84513e-31	2.66085	0.167	0.018	1.40736e-26
XRN2	4.05644e-31	0.691181	0.679	0.373	1.4847e-26
AC058791.1	4.17228e-31	1.02576	0.419	0.167	1.52709e-26
ERP27	4.25033e-31	2.06539	0.212	0.041	1.55566e-26
GCC2	4.73516e-31	0.673037	0.782	0.494	1.73311e-26
EDRF1	4.92274e-31	1.1849	0.334	0.108	1.80177e-26
TRIM24	5.04146e-31	1.22979	0.36	0.129	1.84522e-26
NUP133	5.1735e-31	1.5419	0.282	0.08	1.89355e-26
MFSD6	5.30071e-31	1.0923	0.426	0.177	1.94011e-26
PTBP3	5.38701e-31	0.810947	0.656	0.35	1.9717e-26
ERN1	5.47001e-31	0.961499	0.534	0.264	2.00208e-26
ATP5MC3	5.67952e-31	-0.885241	0.614	0.651	2.07876e-26
ZKSCAN1	6.16309e-31	1.07378	0.378	0.139	2.25575e-26
POLB	6.4257e-31	1.44161	0.258	0.066	2.35187e-26
DENND11	6.69887e-31	1.26984	0.314	0.098	2.45185e-26
ATP1B3	7.18695e-31	1.12998	0.562	0.289	2.6305e-26
PRPF4B	7.31079e-31	0.741739	0.703	0.405	2.67582e-26
BOD1L1	8.04849e-31	0.834596	0.615	0.322	2.94583e-26
SAMD4B	8.13256e-31	1.47667	0.271	0.073	2.9766e-26
AGPS	8.57349e-31	1.35212	0.362	0.138	3.13798e-26
SCLT1	8.84093e-31	1.0516	0.527	0.268	3.23587e-26
NSD2	9.81611e-31	1.39823	0.303	0.096	3.59279e-26
MAX	1.05993e-30	0.698938	0.737	0.435	3.87946e-26
METTL16	1.07512e-30	0.908753	0.488	0.221	3.93506e-26
HCST	1.10243e-30	-0.770099	0.835	0.853	4.03499e-26
ARHGAP12	1.17642e-30	1.15916	0.373	0.138	4.30582e-26
BACH1	1.20135e-30	1.08322	0.473	0.215	4.39706e-26
ATP5IF1	1.26939e-30	-0.774506	0.704	0.722	4.64608e-26
TMEM39A	1.32287e-30	1.92678	0.214	0.043	4.84182e-26
CORO7	1.34188e-30	0.775051	0.749	0.498	4.9114e-26
OPA3	1.39181e-30	1.44302	0.29	0.086	5.09416e-26
MXI1	1.39256e-30	0.941911	0.527	0.254	5.0969e-26
IARS	1.39385e-30	1.05511	0.381	0.141	5.10164e-26
STK24	1.39695e-30	0.860703	0.641	0.343	5.11297e-26
TMEM161B	1.40066e-30	1.36178	0.29	0.086	5.12657e-26
SLFN12L	1.45581e-30	0.90496	0.668	0.41	5.32842e-26
PHF14	1.48125e-30	0.887545	0.579	0.299	5.42153e-26
PTAR1	1.48171e-30	1.11982	0.363	0.128	5.4232e-26
REV1	1.71786e-30	1.03417	0.363	0.13	6.28755e-26
PILRB	1.73604e-30	1.34292	0.292	0.086	6.35409e-26
DCTN4	1.808e-30	1.1337	0.402	0.16	6.61746e-26
SLCO3A1	1.9524e-30	1.00525	0.561	0.314	7.14599e-26
ELF2	1.97338e-30	0.922132	0.59	0.313	7.22276e-26
PSME2	2.09265e-30	-0.931295	0.564	0.641	7.65931e-26
ASXL2	2.20123e-30	1.00372	0.52	0.26	8.05671e-26
KLHL20	2.35891e-30	1.18882	0.4	0.168	8.63384e-26
C1GALT1	2.39203e-30	0.912684	0.481	0.215	8.75508e-26
HNRNPL	2.40318e-30	0.723716	0.564	0.259	8.79588e-26
MIB1	2.46625e-30	1.27086	0.383	0.157	9.02673e-26
EFCAB14	2.58758e-30	0.938792	0.451	0.189	9.47079e-26
MTRNR2L12	2.65638e-30	-0.373405	0.96	0.979	9.72261e-26
ZFAND4	2.6582e-30	1.59183	0.253	0.065	9.72927e-26
IPO7	2.69184e-30	0.986269	0.41	0.16	9.85239e-26
PCSK5	2.89684e-30	1.4905	0.348	0.135	1.06027e-25
TPR	2.9896e-30	0.59151	0.779	0.478	1.09422e-25
ZDHHC17	3.09937e-30	1.21815	0.358	0.132	1.1344e-25
PVT1	3.12415e-30	0.944994	0.612	0.359	1.14347e-25
WRN	3.39039e-30	1.41802	0.325	0.114	1.24092e-25
SP140L	3.39458e-30	0.888945	0.529	0.248	1.24245e-25
CERK	3.82512e-30	0.999131	0.431	0.176	1.40003e-25
IL4R	3.91904e-30	1.01044	0.41	0.165	1.43441e-25
CCDC186	3.98577e-30	0.946559	0.445	0.185	1.45883e-25
TSPAN14	4.17866e-30	0.778625	0.653	0.352	1.52943e-25
TBC1D14	4.30408e-30	1.08881	0.405	0.162	1.57534e-25
USP32	4.34756e-30	1.23876	0.385	0.161	1.59125e-25
ELMO2	4.52664e-30	1.29065	0.289	0.085	1.6568e-25
DDX10	5.01209e-30	1.35055	0.347	0.129	1.83447e-25
NDUFAF6	5.40744e-30	1.09364	0.436	0.192	1.97918e-25
TRIM37	5.55824e-30	1.43572	0.291	0.089	2.03437e-25
KDM3A	5.8753e-30	1.08315	0.362	0.133	2.15042e-25
UGCG	5.88217e-30	0.962478	0.432	0.179	2.15293e-25
MTDH	6.16118e-30	0.629992	0.828	0.568	2.25505e-25
EIF4G3	6.24456e-30	1.22535	0.464	0.233	2.28557e-25
LINC01278	6.36144e-30	1.50803	0.322	0.115	2.32835e-25
Z94721.1	6.62171e-30	1.88024	0.241	0.063	2.42361e-25
KLHL15	6.962e-30	1.44146	0.28	0.082	2.54816e-25
TMCC1	7.48423e-30	1.30508	0.419	0.193	2.7393e-25
CSRNP1	7.74477e-30	1.269	0.287	0.085	2.83466e-25
CD55	8.03178e-30	0.896984	0.645	0.38	2.93971e-25
XPO7	8.41576e-30	1.50188	0.296	0.095	3.08025e-25
PREP	8.58369e-30	1.39418	0.306	0.1	3.14172e-25
USP10	8.58802e-30	0.70482	0.609	0.314	3.1433e-25
GIMAP4	8.70629e-30	-0.817453	0.713	0.739	3.18659e-25
C1orf56	9.75284e-30	1.09038	0.45	0.196	3.56964e-25
ACBD3	1.0395e-29	1.06269	0.38	0.145	3.80468e-25
RC3H1	1.0716e-29	0.924062	0.551	0.287	3.92215e-25
ENTPD4	1.07243e-29	0.996156	0.387	0.15	3.92521e-25
MAN1A1	1.17373e-29	1.53939	0.318	0.113	4.29596e-25
SLC8B1	1.19015e-29	1.17796	0.312	0.1	4.35606e-25
MAGT1	1.25944e-29	1.05209	0.436	0.189	4.60967e-25
SYNJ2	1.33439e-29	1.40315	0.297	0.095	4.88401e-25
SLC25A32	1.42522e-29	1.2332	0.317	0.104	5.21644e-25
SUMO2	1.45187e-29	-0.594822	0.864	0.836	5.314e-25
RFTN1	1.46818e-29	0.761395	0.616	0.326	5.3737e-25
GABPB2	1.53884e-29	1.3767	0.285	0.086	5.63232e-25
SPTAN1	1.56751e-29	0.645785	0.747	0.446	5.73725e-25
SUPT5H	1.72674e-29	0.864466	0.496	0.224	6.32003e-25
SNX25	1.78667e-29	1.40961	0.268	0.077	6.5394e-25
CNST	1.81127e-29	0.713515	0.664	0.367	6.62945e-25
EHBP1	1.84924e-29	1.31114	0.374	0.157	6.76841e-25
LRIG1	1.85629e-29	1.12225	0.361	0.136	6.79422e-25
HMBOX1	1.86026e-29	1.17374	0.379	0.15	6.80874e-25
UBXN4	1.92216e-29	0.634083	0.767	0.467	7.0353e-25
DHRSX	1.95896e-29	1.30895	0.386	0.162	7.17001e-25
SMARCA4	2.00911e-29	1.09006	0.378	0.146	7.35355e-25
UQCRH	2.04287e-29	-0.653575	0.787	0.777	7.47711e-25
NFX1	2.14175e-29	1.13515	0.419	0.181	7.83904e-25
LPIN1	2.20953e-29	1.09964	0.338	0.117	8.08709e-25
ETNK1	2.40704e-29	0.825737	0.481	0.213	8.81001e-25
SYTL2	2.42489e-29	1.90797	0.27	0.083	8.87536e-25
TRAPPC1	2.50212e-29	-0.969436	0.537	0.596	9.15802e-25
WASF2	2.54136e-29	0.674399	0.742	0.44	9.30165e-25
MTMR1	2.57486e-29	1.27605	0.336	0.121	9.42424e-25
COA1	2.73018e-29	0.893184	0.598	0.335	9.99273e-25
STAU2	2.9672e-29	1.15906	0.455	0.217	1.08602e-24
PI4K2B	2.98824e-29	1.12503	0.375	0.144	1.09373e-24
PLB1	2.99775e-29	1.82015	0.232	0.057	1.0972e-24
SERP1	3.25319e-29	-0.571288	0.839	0.828	1.1907e-24
VAMP8	3.33268e-29	-0.788736	0.644	0.669	1.2198e-24
PSMB1	3.47501e-29	-0.789539	0.669	0.68	1.27189e-24
ZER1	3.4923e-29	1.0675	0.355	0.128	1.27822e-24
WASL	3.70499e-29	1.30802	0.29	0.091	1.35606e-24
KRAS	3.71063e-29	0.739031	0.569	0.272	1.35813e-24
INTS6	3.7602e-29	0.859046	0.564	0.292	1.37627e-24
KHDRBS1	3.97178e-29	0.682262	0.762	0.465	1.45371e-24
MARCH5	4.23999e-29	1.20362	0.38	0.153	1.55188e-24
USF3	4.28787e-29	1.28069	0.334	0.12	1.56941e-24
AC092683.1	4.34891e-29	2.07404	0.194	0.036	1.59174e-24
SKIL	4.49301e-29	1.49295	0.268	0.078	1.64449e-24
RAB6A	4.56529e-29	0.950467	0.514	0.262	1.67094e-24
DCUN1D1	4.67855e-29	1.44564	0.277	0.084	1.7124e-24
USP8	5.56454e-29	0.991969	0.468	0.216	2.03668e-24
CSE1L	5.61905e-29	1.26618	0.318	0.109	2.05663e-24
CLIP4	5.66605e-29	1.14088	0.337	0.119	2.07383e-24
TSTD1	5.7513e-29	-1.02483	0.54	0.598	2.10503e-24
ZMYM4	5.76305e-29	1.00188	0.436	0.192	2.10934e-24
CTCF	6.19444e-29	0.864794	0.524	0.258	2.26723e-24
LMBR1L	6.41634e-29	1.06463	0.297	0.092	2.34844e-24
AREG	6.59729e-29	1.67505	0.273	0.085	2.41467e-24
PPP1R12B	6.71098e-29	1.45728	0.348	0.143	2.45628e-24
TASOR	7.0009e-29	0.843926	0.443	0.182	2.5624e-24
TOPORS	8.28537e-29	1.17472	0.299	0.096	3.03253e-24
HEG1	8.73798e-29	1.78409	0.241	0.065	3.19819e-24
RELL1	8.89265e-29	0.998736	0.438	0.19	3.2548e-24
SPIN1	8.94507e-29	1.44559	0.265	0.077	3.27398e-24
IFI30	9.2207e-29	-2.78002	0.048	0.184	3.37487e-24
CACUL1	9.60157e-29	1.10479	0.37	0.143	3.51427e-24
SPRTN	1.02063e-28	1.59516	0.256	0.072	3.73562e-24
HGSNAT	1.04468e-28	1.21438	0.341	0.125	3.82364e-24
GTF2IRD2B	1.07127e-28	1.5563	0.239	0.061	3.92095e-24
SHLD2	1.11722e-28	1.19165	0.39	0.162	4.08913e-24
RSRC2	1.12463e-28	0.664844	0.736	0.428	4.11625e-24
CASC3	1.16717e-28	1.2351	0.31	0.104	4.27196e-24
ARHGAP17	1.27342e-28	1.05423	0.367	0.14	4.66085e-24
PAXBP1	1.27366e-28	0.99703	0.358	0.131	4.66173e-24
TCF20	1.29588e-28	1.08727	0.396	0.164	4.74307e-24
TOR1AIP1	1.41955e-28	1.07184	0.412	0.172	5.19569e-24
TMEM135	1.47511e-28	1.40152	0.351	0.142	5.39906e-24
GPR89B	1.48746e-28	1.44152	0.26	0.073	5.44426e-24
SESN3	1.51818e-28	0.996217	0.612	0.365	5.55669e-24
CYCS	1.52936e-28	0.684133	0.774	0.498	5.59762e-24
ZNF274	1.5445e-28	1.24477	0.314	0.107	5.65301e-24
TMX4	1.75884e-28	0.910947	0.478	0.212	6.43752e-24
SFXN1	1.99369e-28	0.864869	0.498	0.235	7.29712e-24
IFIH1	2.00349e-28	1.4102	0.252	0.07	7.33299e-24
PRDX1	2.01142e-28	-1.05298	0.502	0.565	7.36201e-24
SLC35A3	2.04716e-28	1.29123	0.315	0.109	7.49281e-24
STX16	2.05583e-28	0.778654	0.582	0.293	7.52453e-24
CXorf38	2.10072e-28	1.03931	0.348	0.127	7.68885e-24
NBPF19	2.12937e-28	1.90804	0.203	0.042	7.79372e-24
SRGAP2C	2.14455e-28	1.44891	0.258	0.074	7.84926e-24
HSPE1	2.26834e-28	-0.854573	0.63	0.661	8.30234e-24
NDE1	2.3743e-28	0.768237	0.502	0.228	8.69018e-24
SLC7A5	2.37485e-28	1.93623	0.231	0.059	8.69219e-24
ZNF254	2.3845e-28	1.24159	0.343	0.128	8.72749e-24
DUSP1	2.4326e-28	0.650487	0.901	0.747	8.90355e-24
RARS2	2.4765e-28	0.86416	0.49	0.227	9.06424e-24
MED23	2.49408e-28	0.994482	0.368	0.139	9.12858e-24
DYNLL1	2.55169e-28	-1.02401	0.498	0.594	9.33943e-24
RNF19B	2.57231e-28	1.587	0.256	0.073	9.41491e-24
ZCCHC8	2.94352e-28	1.2089	0.358	0.139	1.07736e-23
ATP5MC2	3.06937e-28	-0.489299	0.928	0.898	1.12342e-23
MED14	3.20275e-28	1.34252	0.309	0.107	1.17224e-23
DHX8	3.30709e-28	1.23688	0.335	0.122	1.21043e-23
KIAA0319L	4.00143e-28	1.03801	0.406	0.176	1.46456e-23
RAB11FIP3	4.01137e-28	1.42245	0.256	0.072	1.4682e-23
TMED5	4.05299e-28	0.924266	0.479	0.217	1.48343e-23
ERP29	4.05622e-28	-0.620623	0.833	0.823	1.48462e-23
D2HGDH	4.63043e-28	1.45369	0.231	0.057	1.69478e-23
PRPF8	4.68546e-28	0.729578	0.591	0.297	1.71493e-23
ODF2L	4.99968e-28	0.848188	0.555	0.288	1.82993e-23
RGPD8	5.24041e-28	1.79045	0.203	0.042	1.91804e-23
EIF4G1	5.28413e-28	1.11471	0.311	0.105	1.93405e-23
TTC39B	5.33638e-28	0.952302	0.494	0.234	1.95317e-23
TBC1D1	5.3412e-28	0.890121	0.478	0.222	1.95493e-23
GPATCH2L	5.38521e-28	1.01158	0.383	0.154	1.97104e-23
LARP1	5.56989e-28	0.917823	0.429	0.181	2.03864e-23
S100A12	6.05074e-28	-3.48372	0.016	0.124	2.21463e-23
R3HCC1L	6.42639e-28	1.00215	0.437	0.195	2.35212e-23
ATG2B	6.56632e-28	1.41769	0.285	0.092	2.40334e-23
AC044849.1	6.81201e-28	0.797536	0.461	0.204	2.49326e-23
MGAT4A	7.12394e-28	0.625087	0.786	0.522	2.60743e-23
ACIN1	7.69641e-28	0.786846	0.499	0.233	2.81696e-23
FUBP3	7.87721e-28	1.27328	0.287	0.092	2.88314e-23
ATF2	8.03117e-28	0.92931	0.42	0.178	2.93949e-23
RFC1	9.05271e-28	0.782677	0.58	0.304	3.31338e-23
KIFAP3	9.20356e-28	1.23447	0.346	0.133	3.3686e-23
MDN1	9.59157e-28	0.963275	0.417	0.178	3.51061e-23
RBM14	9.7846e-28	0.947348	0.344	0.123	3.58126e-23
ATXN10	9.81843e-28	0.968802	0.556	0.301	3.59364e-23
HIVEP1	1.02369e-27	0.912549	0.488	0.242	3.74682e-23
MAGED1	1.05274e-27	1.16512	0.4	0.181	3.85315e-23
ITM2B	1.06417e-27	-0.404053	0.963	0.96	3.89498e-23
TTLL5	1.09955e-27	1.86839	0.24	0.068	4.02448e-23
EXOC5	1.20442e-27	1.19372	0.305	0.102	4.40829e-23
ZC3H13	1.23085e-27	0.833818	0.522	0.257	4.50503e-23
TESPA1	1.35874e-27	0.781699	0.657	0.384	4.97313e-23
RAD54L2	1.37537e-27	1.41075	0.279	0.09	5.03399e-23
ZRANB2	1.3879e-27	0.602052	0.768	0.464	5.07985e-23
ATP5ME	1.39218e-27	-0.755826	0.672	0.69	5.09553e-23
SUPT6H	1.39475e-27	0.856162	0.429	0.182	5.10492e-23
SMU1	1.41509e-27	0.839503	0.448	0.19	5.17939e-23
CASTOR3	1.43311e-27	1.0099	0.341	0.126	5.24531e-23
SCML4	1.46241e-27	0.728979	0.732	0.494	5.35258e-23
RPS6KC1	1.47585e-27	1.53198	0.328	0.131	5.40176e-23
HEATR1	1.49232e-27	1.37758	0.28	0.089	5.46203e-23
TOB1	1.6048e-27	0.95685	0.552	0.298	5.87373e-23
UBXN7	1.62711e-27	1.06125	0.375	0.152	5.9554e-23
C4orf3	1.70963e-27	-0.835195	0.665	0.675	6.25743e-23
KIZ	1.75046e-27	1.14258	0.317	0.11	6.40686e-23
ALKBH5	1.85826e-27	0.886766	0.416	0.174	6.80143e-23
MIR29B2CHG	1.87518e-27	1.08111	0.334	0.122	6.86336e-23
ATP2B4	1.88252e-27	0.939975	0.532	0.28	6.89023e-23
TMEM65	1.89494e-27	1.03021	0.483	0.248	6.93565e-23
CRACR2A	1.91871e-27	1.36129	0.285	0.093	7.02267e-23
GRAMD2B	1.9206e-27	1.35074	0.281	0.09	7.02958e-23
CAST	2.00768e-27	0.618701	0.828	0.589	7.34832e-23
CALM1	2.01778e-27	-0.394302	0.987	0.979	7.38526e-23
CCDC85B	2.02189e-27	-1.00656	0.536	0.594	7.40033e-23
MARK2	2.04211e-27	1.086	0.367	0.143	7.47431e-23
WTAP	2.10792e-27	0.617405	0.713	0.42	7.7152e-23
PHF10	2.15769e-27	0.916356	0.355	0.13	7.89735e-23
KLHL28	2.1805e-27	0.907001	0.436	0.19	7.98084e-23
WWP2	2.19224e-27	0.959051	0.486	0.241	8.02382e-23
ATP2C1	2.34126e-27	1.07233	0.382	0.162	8.56925e-23
FRS2	2.36573e-27	1.29204	0.334	0.13	8.65879e-23
BTBD7	2.38426e-27	1.30426	0.339	0.133	8.72664e-23
PRPF39	2.42641e-27	1.061	0.333	0.12	8.8809e-23
NAA50	2.48834e-27	0.943276	0.424	0.183	9.10759e-23
SUZ12	2.55199e-27	0.829894	0.538	0.269	9.34053e-23
JAZF1	2.66629e-27	1.36587	0.371	0.165	9.75889e-23
MFSD14B	2.67939e-27	1.01104	0.353	0.135	9.80683e-23
TTC14	2.68219e-27	0.812388	0.508	0.237	9.81708e-23
SLC39A8	2.79507e-27	1.43521	0.278	0.09	1.02302e-22
MPP6	3.12013e-27	1.59894	0.264	0.084	1.142e-22
NRIP1	3.30143e-27	1.47238	0.281	0.094	1.20836e-22
DSTYK	3.33331e-27	1.39794	0.284	0.094	1.22002e-22
MBP	3.4185e-27	0.643771	0.867	0.638	1.25121e-22
RBM19	3.53493e-27	1.51004	0.24	0.066	1.29382e-22
PRKD3	3.81236e-27	1.21813	0.319	0.116	1.39536e-22
TBC1D2B	4.09984e-27	0.944119	0.39	0.157	1.50058e-22
CBFB	4.10495e-27	0.969833	0.443	0.204	1.50245e-22
SART3	4.10893e-27	1.0941	0.294	0.095	1.50391e-22
ACACA	4.2549e-27	1.24299	0.307	0.11	1.55734e-22
RFX3-AS1	4.30113e-27	1.40793	0.3	0.107	1.57426e-22
ZMYM5	4.43069e-27	0.981379	0.405	0.171	1.62168e-22
DHX36	4.55911e-27	0.687449	0.625	0.33	1.66868e-22
ATP6V1G1	4.57538e-27	-0.611074	0.808	0.775	1.67464e-22
FOXO3	4.59322e-27	1.03593	0.419	0.188	1.68117e-22
ZNF714	4.68343e-27	1.9909	0.175	0.03	1.71418e-22
WARS2	4.76656e-27	1.26134	0.3	0.105	1.74461e-22
NT5C2	4.98841e-27	0.881112	0.479	0.227	1.82581e-22
SGTB	5.45135e-27	0.831869	0.458	0.209	1.99525e-22
SNRPD2	5.4767e-27	-0.702194	0.747	0.75	2.00453e-22
GGA2	6.09439e-27	1.04218	0.346	0.131	2.23061e-22
CYP20A1	6.39148e-27	0.798324	0.522	0.259	2.33934e-22
CCNL2	6.53461e-27	0.898503	0.4	0.16	2.39173e-22
RPRD1B	7.33608e-27	1.43581	0.238	0.064	2.68508e-22
SNX1	7.7894e-27	0.97284	0.476	0.23	2.851e-22
SLC20A2	7.80171e-27	1.14559	0.376	0.158	2.85551e-22
SMAD4	7.90148e-27	0.745462	0.499	0.232	2.89202e-22
ATG13	9.10944e-27	0.980508	0.351	0.133	3.33415e-22
RANGAP1	9.47101e-27	1.1774	0.271	0.082	3.46649e-22
MAP4	9.83126e-27	0.941463	0.498	0.258	3.59834e-22
SYMPK	9.84577e-27	0.989427	0.35	0.133	3.60365e-22
BICD1	1.02344e-26	1.50842	0.275	0.093	3.7459e-22
NLK	1.04002e-26	1.52357	0.29	0.104	3.80656e-22
PLAAT4	1.08225e-26	-0.775444	0.73	0.748	3.96116e-22
CRCP	1.08482e-26	0.959015	0.393	0.162	3.97054e-22
NDUFB11	1.08554e-26	-0.713382	0.682	0.701	3.97319e-22
CARD16	1.08815e-26	-1.20956	0.371	0.488	3.98273e-22
RIOK3	1.13805e-26	0.902392	0.471	0.224	4.16537e-22
ECE1	1.15047e-26	1.0172	0.413	0.179	4.21082e-22
NDUFS5	1.15189e-26	-0.6292	0.764	0.745	4.21602e-22
RAD50	1.16414e-26	0.948832	0.379	0.154	4.26087e-22
HIPK3	1.16577e-26	0.98227	0.41	0.179	4.26683e-22
RESF1	1.18191e-26	0.564553	0.829	0.581	4.3259e-22
EGLN1	1.19105e-26	1.18103	0.317	0.117	4.35938e-22
PSEN1	1.19391e-26	0.927588	0.459	0.216	4.36985e-22
KPNA3	1.20126e-26	1.09139	0.432	0.201	4.39675e-22
CLSTN1	1.26863e-26	0.833606	0.473	0.215	4.6433e-22
STK26	1.27937e-26	1.0681	0.336	0.125	4.68262e-22
CABIN1	1.33786e-26	0.874221	0.405	0.168	4.89672e-22
SS18	1.34867e-26	0.933415	0.427	0.189	4.93626e-22
RCOR3	1.37364e-26	1.13311	0.343	0.132	5.02765e-22
CLK1	1.50456e-26	0.574239	0.788	0.51	5.50685e-22
AK3	1.57329e-26	1.02536	0.312	0.11	5.75841e-22
MTMR3	1.58684e-26	1.10353	0.391	0.169	5.80799e-22
CEP290	1.65175e-26	1.33538	0.295	0.104	6.04556e-22
MAU2	1.688e-26	0.98969	0.319	0.111	6.17826e-22
AIF1	1.69137e-26	-1.79201	0.2	0.359	6.19057e-22
SOAT1	1.70837e-26	0.956324	0.395	0.164	6.25279e-22
SNTB2	1.72584e-26	1.75563	0.243	0.072	6.31675e-22
SNX4	1.76215e-26	1.21422	0.322	0.123	6.44964e-22
FAAH2	1.76507e-26	1.22723	0.455	0.252	6.46035e-22
NUDCD3	1.80874e-26	0.874918	0.472	0.222	6.62018e-22
HS2ST1	1.82502e-26	1.34564	0.335	0.136	6.67977e-22
GUK1	1.83111e-26	-0.732707	0.661	0.689	6.70203e-22
FMR1	1.92396e-26	1.01176	0.314	0.111	7.04189e-22
ZNF460	1.93143e-26	1.52638	0.219	0.055	7.06922e-22
SAMD12	1.9484e-26	1.83338	0.273	0.097	7.13136e-22
VPS41	2.00675e-26	1.09256	0.363	0.148	7.34489e-22
CMSS1	2.02361e-26	1.20479	0.439	0.22	7.40662e-22
RIOK1	2.14424e-26	1.0448	0.348	0.135	7.84812e-22
PIAS2	2.24874e-26	1.32676	0.285	0.096	8.23063e-22
IPO9	2.28474e-26	1.26078	0.295	0.102	8.36239e-22
GTF2F2	2.31592e-26	0.919445	0.43	0.197	8.4765e-22
IFITM2	2.33393e-26	-0.959795	0.625	0.669	8.54242e-22
GTF3C1	2.40496e-26	1.27746	0.273	0.086	8.80241e-22
OTUD5	2.40735e-26	0.905967	0.417	0.179	8.81114e-22
AMFR	2.46873e-26	1.36161	0.266	0.083	9.03581e-22
RB1	2.47708e-26	0.7537	0.61	0.349	9.06636e-22
INTS4	2.53285e-26	1.17321	0.275	0.088	9.27048e-22
PARK7	2.54442e-26	-0.754459	0.702	0.705	9.31283e-22
PSMB9	2.5745e-26	-0.839896	0.669	0.704	9.42291e-22
KANK1	2.59458e-26	1.49949	0.35	0.156	9.49641e-22
DCAF8	2.6532e-26	0.925392	0.383	0.155	9.71099e-22
PCCA	2.74185e-26	1.33162	0.33	0.135	1.00355e-21
EIF2S3	2.90567e-26	0.553212	0.801	0.53	1.0635e-21
C6orf62	2.92432e-26	0.720726	0.491	0.222	1.07033e-21
RRBP1	2.94912e-26	1.31641	0.264	0.084	1.07941e-21
RNF145	2.96729e-26	0.755648	0.551	0.283	1.08606e-21
ZNF26	3.24555e-26	1.46139	0.223	0.057	1.18791e-21
NCK1	3.26932e-26	0.787127	0.58	0.31	1.1966e-21
PEX14	3.78667e-26	1.10562	0.397	0.178	1.38596e-21
SBDS	3.83744e-26	0.725898	0.635	0.356	1.40454e-21
ZBED4	3.83909e-26	1.28259	0.285	0.096	1.40515e-21
BICRAL	4.01952e-26	0.728593	0.659	0.381	1.47118e-21
WDPCP	4.06156e-26	1.38159	0.397	0.189	1.48657e-21
CSNK1G2	4.24405e-26	0.825863	0.478	0.22	1.55336e-21
SLC17A5	4.35186e-26	1.28412	0.269	0.086	1.59283e-21
LPIN2	4.38369e-26	0.70214	0.693	0.419	1.60447e-21
RAN	4.57042e-26	-0.714354	0.686	0.707	1.67282e-21
GORASP2	4.6158e-26	0.778459	0.405	0.168	1.68943e-21
ILRUN	4.68895e-26	0.995618	0.419	0.19	1.7162e-21
AC233976.1	4.95877e-26	1.51444	0.297	0.113	1.81496e-21
DNAJB14	5.08017e-26	0.767698	0.593	0.319	1.85939e-21
ZRANB1	5.24833e-26	1.60698	0.226	0.061	1.92094e-21
SMC4	5.37177e-26	0.962088	0.372	0.155	1.96612e-21
SEC16A	5.39174e-26	1.0134	0.289	0.095	1.97343e-21
MAGI3	5.60531e-26	1.72681	0.244	0.076	2.0516e-21
PPA2	5.72225e-26	0.868202	0.46	0.211	2.0944e-21
RBBP6	5.81998e-26	0.709214	0.581	0.303	2.13017e-21
AP001011.1	5.87569e-26	0.619779	0.715	0.433	2.15056e-21
DPM1	5.90471e-26	0.822404	0.407	0.169	2.16118e-21
USP3-AS1	5.93122e-26	0.659907	0.656	0.374	2.17089e-21
PPHLN1	5.93581e-26	0.646664	0.707	0.43	2.17257e-21
CSNK1D	6.0242e-26	0.869458	0.405	0.172	2.20492e-21
CXCR4	6.71327e-26	0.753424	0.801	0.586	2.45712e-21
TAF11	6.80922e-26	0.691394	0.439	0.186	2.49224e-21
TTC37	6.8545e-26	0.910649	0.456	0.218	2.50882e-21
MICU1	6.92743e-26	1.27529	0.36	0.158	2.53551e-21
RNF139	6.96831e-26	0.962319	0.34	0.128	2.55047e-21
BCL9L	7.13612e-26	0.882419	0.388	0.154	2.61189e-21
NCKAP1L	7.29829e-26	0.778383	0.479	0.224	2.67125e-21
RAP1GAP2	7.37019e-26	1.25115	0.497	0.294	2.69756e-21
NUP107	7.38123e-26	1.10398	0.334	0.131	2.7016e-21
TGFBR3	7.92992e-26	1.53302	0.405	0.196	2.90243e-21
YARS	7.95407e-26	1.17603	0.307	0.111	2.91127e-21
PFKFB3	8.41242e-26	1.39954	0.288	0.101	3.07903e-21
AC010260.1	8.91875e-26	0.891687	0.374	0.149	3.26435e-21
DARS	9.59151e-26	0.854937	0.507	0.256	3.51059e-21
GMCL1	9.66627e-26	1.07786	0.375	0.155	3.53795e-21
ATXN7L1	1.02061e-25	1.0385	0.46	0.232	3.73554e-21
DDX24	1.02705e-25	0.494537	0.89	0.664	3.75911e-21
NOP10	1.10899e-25	-1.04014	0.471	0.546	4.05903e-21
PPP1R21	1.1137e-25	0.904409	0.466	0.226	4.07626e-21
PHLPP1	1.12035e-25	2.08257	0.211	0.056	4.10059e-21
NOL4L	1.17941e-25	0.974972	0.41	0.177	4.31675e-21
FBXO7	1.25183e-25	0.784936	0.394	0.162	4.58183e-21
CDS2	1.29566e-25	0.889062	0.449	0.205	4.74226e-21
RBPJ	1.46001e-25	0.893176	0.468	0.226	5.34379e-21
OXNAD1	1.5215e-25	0.617701	0.819	0.609	5.56885e-21
LATS1	1.52546e-25	0.996165	0.363	0.149	5.58335e-21
RLIM	1.53159e-25	0.762371	0.458	0.205	5.60576e-21
RRN3	1.5439e-25	1.1804	0.269	0.085	5.65082e-21
MCTP2	1.65514e-25	1.63566	0.296	0.114	6.05796e-21
AUH	1.65651e-25	0.995736	0.412	0.19	6.063e-21
PLA2G6	1.67988e-25	1.76943	0.186	0.039	6.14853e-21
AOAH	1.68136e-25	1.98893	0.354	0.159	6.15396e-21
IER2	1.68325e-25	-0.574199	0.938	0.938	6.16085e-21
RGPD5	1.70859e-25	2.39009	0.136	0.014	6.25361e-21
C16orf72	1.80145e-25	0.938561	0.361	0.143	6.59349e-21
ZMYND11	1.80871e-25	0.91131	0.427	0.2	6.62007e-21
ATP5PF	1.84476e-25	-0.854927	0.627	0.637	6.75202e-21
DUSP5	1.93985e-25	1.34122	0.225	0.061	7.10004e-21
TANK	1.98083e-25	0.794804	0.627	0.364	7.25002e-21
MTOR	2.03124e-25	1.24962	0.284	0.099	7.43454e-21
INVS	2.10886e-25	1.44921	0.342	0.156	7.71863e-21
CASZ1	2.1129e-25	2.56968	0.143	0.018	7.73343e-21
UBP1	2.34712e-25	0.96004	0.346	0.136	8.5907e-21
MDM2	2.43406e-25	0.939115	0.363	0.145	8.90888e-21
TANC2	2.65017e-25	1.62553	0.292	0.113	9.69988e-21
EEA1	2.67249e-25	0.920847	0.476	0.237	9.78158e-21
IREB2	2.74927e-25	1.00461	0.322	0.121	1.00626e-20
SOCS3	2.75307e-25	0.829076	0.59	0.345	1.00765e-20
APPBP2	2.79028e-25	1.0508	0.381	0.166	1.02127e-20
DPP8	2.81146e-25	0.995301	0.379	0.161	1.02902e-20
GMDS-DT	2.95443e-25	1.26084	0.411	0.209	1.08135e-20
THUMPD1	3.01496e-25	0.712663	0.535	0.264	1.1035e-20
LGALS8	3.06442e-25	0.948697	0.381	0.157	1.12161e-20
VMP1	3.08343e-25	0.54075	0.764	0.524	1.12857e-20
LCORL	3.29057e-25	1.38368	0.338	0.145	1.20438e-20
NDUFB8	3.32041e-25	-0.756616	0.681	0.672	1.2153e-20
JOSD1	3.35363e-25	0.880357	0.401	0.174	1.22746e-20
CORO1B	3.42325e-25	-1.25568	0.401	0.512	1.25294e-20
CASS4	3.53331e-25	1.54772	0.242	0.075	1.29323e-20
SRRT	3.55599e-25	1.07281	0.34	0.13	1.30153e-20
IL7R	3.70747e-25	0.501193	0.931	0.882	1.35697e-20
ELMSAN1	3.99275e-25	1.0903	0.301	0.108	1.46139e-20
FBXL5	4.0715e-25	0.923747	0.471	0.232	1.49021e-20
CCDC47	4.08077e-25	0.823584	0.412	0.176	1.4936e-20
METTL15	4.10173e-25	1.07913	0.382	0.171	1.50127e-20
MPP5	4.24235e-25	1.65294	0.223	0.062	1.55274e-20
BAZ2B	4.3107e-25	1.09482	0.336	0.135	1.57776e-20
SETD7	4.41087e-25	1.90855	0.189	0.043	1.61442e-20
ELP1	4.41793e-25	1.3081	0.239	0.07	1.61701e-20
EEF1A1	4.61173e-25	-0.206818	0.997	1	1.68794e-20
LONP1	4.79772e-25	1.34813	0.238	0.069	1.75601e-20
ABLIM1	4.99666e-25	0.660313	0.659	0.404	1.82883e-20
DCAF6	5.1991e-25	1.00621	0.388	0.173	1.90292e-20
ZFAND5	5.48852e-25	0.799465	0.506	0.242	2.00885e-20
UBXN1	5.86543e-25	-0.616352	0.771	0.776	2.1468e-20
MNAT1	5.93311e-25	1.02771	0.428	0.207	2.17158e-20
GSAP	6.00579e-25	1.55995	0.258	0.086	2.19818e-20
ABL2	6.78424e-25	1.40713	0.279	0.1	2.4831e-20
TSPOAP1-AS1	7.47136e-25	0.801296	0.412	0.181	2.73459e-20
ITGAL	7.77548e-25	0.849109	0.633	0.383	2.8459e-20
TET3	7.93371e-25	1.43365	0.27	0.093	2.90382e-20
POLR3E	8.34083e-25	1.1562	0.278	0.093	3.05283e-20
URI1	8.3481e-25	0.586436	0.773	0.509	3.05549e-20
USP33	8.46863e-25	0.793305	0.543	0.282	3.0996e-20
NAT10	8.68995e-25	1.30932	0.217	0.059	3.18061e-20
EPM2AIP1	8.79429e-25	1.14405	0.26	0.08	3.2188e-20
MCM9	9.09436e-25	1.09748	0.351	0.146	3.32863e-20
LDHB	9.46334e-25	-0.44849	0.921	0.913	3.46368e-20
SYNCRIP	9.77399e-25	0.697556	0.613	0.336	3.57738e-20
CCAR1	9.97338e-25	0.662431	0.533	0.262	3.65036e-20
TCF25	1.01445e-24	0.623384	0.764	0.494	3.71298e-20
AL589693.1	1.02731e-24	2.03437	0.338	0.172	3.76007e-20
NCALD	1.06243e-24	1.58934	0.348	0.166	3.88861e-20
KIF1B	1.072e-24	1.38484	0.291	0.11	3.92364e-20
LRRC8B	1.09199e-24	1.27667	0.285	0.102	3.9968e-20
MGA	1.15125e-24	0.882143	0.425	0.195	4.21369e-20
TARSL2	1.17744e-24	0.944686	0.414	0.19	4.30953e-20
RMND5A	1.20073e-24	1.04684	0.323	0.125	4.39478e-20
ATP11A	1.23047e-24	1.03555	0.378	0.166	4.50366e-20
SEPTIN9	1.23873e-24	0.600379	0.801	0.546	4.53386e-20
PRKRA	1.24768e-24	1.12639	0.345	0.14	4.56665e-20
CCSAP	1.28547e-24	1.85291	0.181	0.039	4.70496e-20
TGIF2	1.30083e-24	1.1476	0.28	0.095	4.76118e-20
UBN1	1.31361e-24	0.889683	0.42	0.191	4.80795e-20
UHMK1	1.44648e-24	0.846836	0.431	0.193	5.29426e-20
NDUFA1	1.48672e-24	-0.759096	0.718	0.68	5.44154e-20
ZNF791	1.52635e-24	1.08271	0.32	0.123	5.5866e-20
EFTUD2	1.55084e-24	1.06873	0.288	0.101	5.67624e-20
GPSM3	1.55253e-24	-0.616435	0.813	0.787	5.68242e-20
TRAF1	1.56557e-24	1.0404	0.527	0.294	5.73015e-20
UIMC1	1.57876e-24	0.92019	0.458	0.232	5.77842e-20
PHLPP2	1.58082e-24	1.51442	0.214	0.058	5.78595e-20
PRKAA1	1.63488e-24	0.851701	0.414	0.185	5.98384e-20
CTPS1	1.66413e-24	1.37319	0.24	0.074	6.09088e-20
ARSG	1.67145e-24	1.12191	0.3	0.112	6.11766e-20
NOTCH2NLC	1.68721e-24	1.81256	0.185	0.041	6.17534e-20
KCNAB2	1.70686e-24	0.775875	0.537	0.277	6.24727e-20
SPON2	1.92027e-24	1.49326	0.246	0.078	7.02839e-20
SEC14L1	1.93506e-24	0.961573	0.346	0.14	7.0825e-20
CRLF3	1.99042e-24	0.634936	0.659	0.376	7.28514e-20
SMAD2	2.04667e-24	0.911537	0.458	0.227	7.49101e-20
U2SURP	2.14053e-24	0.572152	0.656	0.361	7.83457e-20
TRAPPC8	2.17516e-24	1.01206	0.325	0.126	7.9613e-20
KTN1	2.25748e-24	0.636124	0.701	0.435	8.2626e-20
LTN1	2.26227e-24	0.931973	0.358	0.146	8.28012e-20
USP20	2.35724e-24	0.961428	0.34	0.133	8.62774e-20
CBL	2.43505e-24	0.912566	0.446	0.219	8.91254e-20
NDUFAF7	2.47352e-24	1.26269	0.246	0.077	9.05332e-20
NECAP1	2.54633e-24	0.983594	0.314	0.115	9.31981e-20
BTBD1	2.61976e-24	0.848604	0.376	0.157	9.58859e-20
ICOS	2.62404e-24	1.13298	0.524	0.308	9.60423e-20
ORC2	2.64702e-24	0.982814	0.366	0.159	9.68837e-20
CTDP1	2.69552e-24	1.15095	0.268	0.088	9.86586e-20
IFFO2	2.77603e-24	0.882506	0.407	0.182	1.01605e-19
GPR107	2.79983e-24	1.14348	0.254	0.081	1.02476e-19
HMGCS1	2.81699e-24	0.85342	0.34	0.135	1.03104e-19
SNRNP200	2.84832e-24	0.739898	0.472	0.223	1.04251e-19
CDK19	2.91569e-24	1.42152	0.317	0.135	1.06717e-19
COX6A1	2.91903e-24	-0.699032	0.696	0.698	1.06839e-19
PDE4DIP	2.96556e-24	1.37249	0.215	0.058	1.08543e-19
NF2	2.98614e-24	1.37493	0.249	0.08	1.09296e-19
TFCP2	3.03363e-24	0.966007	0.41	0.191	1.11034e-19
KMT5B	3.05667e-24	0.987048	0.385	0.171	1.11877e-19
CATSPERB	3.22474e-24	1.44689	0.253	0.082	1.18029e-19
JADE1	3.30227e-24	0.885991	0.356	0.144	1.20866e-19
SLC35E1	3.65394e-24	1.28029	0.226	0.064	1.33738e-19
ATP2A2	3.72053e-24	1.00131	0.334	0.135	1.36175e-19
ANAPC1	3.95873e-24	0.975369	0.322	0.121	1.44893e-19
PCMTD1	3.96681e-24	0.591363	0.594	0.313	1.45189e-19
TMEM156	4.10508e-24	1.20984	0.412	0.205	1.5025e-19
MDFIC	4.30732e-24	0.650457	0.778	0.557	1.57652e-19
CHFR	4.37001e-24	0.856632	0.425	0.199	1.59947e-19
GARS-DT	4.50311e-24	0.98587	0.375	0.161	1.64818e-19
BMPR2	4.5334e-24	1.48302	0.296	0.119	1.65927e-19
CHORDC1	4.64341e-24	0.73111	0.461	0.21	1.69953e-19
AC092120.3	4.67896e-24	1.17671	0.262	0.085	1.71255e-19
TRIM62	4.68701e-24	2.09974	0.158	0.028	1.71549e-19
CALM2	4.74084e-24	-0.546115	0.852	0.824	1.7352e-19
SCYL2	4.86594e-24	1.00399	0.315	0.121	1.78098e-19
ABHD12	5.08718e-24	1.41963	0.265	0.092	1.86196e-19
IL21R	5.4348e-24	1.16768	0.279	0.098	1.98919e-19
WARS2-AS1	5.47138e-24	1.34093	0.236	0.072	2.00258e-19
POM121C	5.69307e-24	1.02298	0.309	0.115	2.08372e-19
NUMB	5.9581e-24	0.739524	0.45	0.218	2.18072e-19
CSPP1	6.19567e-24	1.01079	0.355	0.151	2.26768e-19
NSD3	6.60448e-24	0.517457	0.837	0.604	2.41731e-19
AC005670.3	7.05777e-24	1.21181	0.302	0.116	2.58321e-19
TASP1	7.19196e-24	1.02828	0.38	0.176	2.63233e-19
LCLAT1	7.62758e-24	1.20202	0.327	0.137	2.79177e-19
PJA2	7.84242e-24	0.728646	0.585	0.322	2.87041e-19
SNRPA1	7.97173e-24	0.686245	0.554	0.288	2.91773e-19
CS	8.01678e-24	1.13443	0.311	0.121	2.93422e-19
MFHAS1	8.12893e-24	1.06757	0.367	0.166	2.97527e-19
CRK	8.18047e-24	1.12331	0.289	0.105	2.99414e-19
MZT2B	8.37092e-24	-0.52698	0.861	0.831	3.06384e-19
MED17	8.70473e-24	0.943918	0.351	0.143	3.18602e-19
NUS1	8.90441e-24	1.07089	0.317	0.126	3.2591e-19
ZNF280D	9.15551e-24	1.02825	0.321	0.127	3.35101e-19
LRRC37A3	9.28876e-24	1.44695	0.207	0.054	3.39978e-19
FRY	9.43942e-24	1.66073	0.31	0.133	3.45492e-19
ZNF43	9.46489e-24	0.969972	0.309	0.116	3.46424e-19
AC005920.2	9.64204e-24	1.49756	0.189	0.045	3.52908e-19
ARHGAP45	1.00155e-23	0.564589	0.692	0.395	3.66577e-19
TIMM23	1.01745e-23	1.42725	0.212	0.058	3.72398e-19
NPAT	1.02277e-23	0.764865	0.436	0.2	3.74345e-19
CUL2	1.02679e-23	0.914101	0.385	0.169	3.75817e-19
SIAH1	1.04122e-23	0.975371	0.28	0.098	3.81096e-19
CLEC12A	1.08315e-23	-2.80508	0.032	0.139	3.96443e-19
ARRDC2	1.09753e-23	0.991595	0.304	0.112	4.01707e-19
CENPP	1.1402e-23	2.40303	0.172	0.039	4.17324e-19
AP3D1	1.14179e-23	0.837917	0.329	0.127	4.17908e-19
FAM169A	1.14924e-23	1.45692	0.25	0.084	4.20633e-19
MINK1	1.16721e-23	0.987552	0.355	0.153	4.27211e-19
CREBZF	1.23979e-23	0.7826	0.397	0.169	4.53775e-19
ATP5MPL	1.28627e-23	-0.773058	0.646	0.662	4.70786e-19
GPR89A	1.30703e-23	1.56132	0.204	0.054	4.78386e-19
CLEC2D	1.3508e-23	0.484218	0.867	0.648	4.94408e-19
ERAP1	1.38384e-23	0.868395	0.354	0.145	5.065e-19
GON4L	1.40758e-23	0.732897	0.526	0.276	5.15187e-19
CFLAR	1.41588e-23	0.590108	0.76	0.487	5.18228e-19
CLASRP	1.43873e-23	0.96942	0.378	0.164	5.2659e-19
FBXO3	1.44827e-23	0.878484	0.375	0.16	5.3008e-19
LEF1-AS1	1.53974e-23	1.48846	0.266	0.098	5.63559e-19
PHKB	1.56728e-23	0.697951	0.511	0.262	5.7364e-19
DIS3	1.5675e-23	1.00564	0.332	0.134	5.73721e-19
AHNAK	1.57117e-23	0.686525	0.713	0.485	5.75065e-19
TMEM117	1.60451e-23	1.84359	0.228	0.074	5.87266e-19
NDUFA12	1.61074e-23	-0.81209	0.586	0.61	5.89547e-19
AATF	1.65405e-23	0.791416	0.48	0.234	6.05399e-19
PRR14L	1.65814e-23	0.893146	0.348	0.146	6.06897e-19
FYTTD1	1.72889e-23	0.831864	0.383	0.164	6.32792e-19
CUBN	1.73434e-23	1.51989	0.21	0.059	6.34784e-19
AC007216.4	1.7906e-23	1.01217	0.322	0.126	6.55377e-19
SPPL2A	1.81345e-23	1.06735	0.369	0.164	6.63741e-19
WASHC2A	1.81363e-23	1.14489	0.251	0.081	6.63806e-19
LINC01876	1.85748e-23	3.05831	0.143	0.023	6.79856e-19
HDAC5	1.85963e-23	1.20741	0.242	0.076	6.80641e-19
SAP18	1.90538e-23	-0.665187	0.725	0.708	6.97389e-19
AC016831.1	1.95761e-23	2.38967	0.136	0.018	7.16506e-19
SRPK1	2.03113e-23	0.851345	0.406	0.185	7.43413e-19
EXOC1	2.14628e-23	0.996986	0.355	0.151	7.85559e-19
TVP23C	2.16542e-23	1.37101	0.243	0.079	7.92565e-19
CAMK2G	2.17439e-23	0.866796	0.393	0.175	7.95848e-19
MAP3K3	2.21844e-23	0.832827	0.467	0.225	8.11971e-19
FAM153B	2.23453e-23	2.10331	0.153	0.027	8.17862e-19
SLC25A16	2.23748e-23	0.998686	0.29	0.106	8.18941e-19
CYP51A1	2.25375e-23	0.981648	0.331	0.134	8.24893e-19
CSNK1A1	2.29233e-23	0.62107	0.75	0.461	8.39017e-19
UNC13D	2.30709e-23	1.0097	0.307	0.117	8.44417e-19
PCNT	2.34816e-23	1.07093	0.236	0.074	8.59451e-19
ELK3	2.38274e-23	0.871807	0.378	0.164	8.72105e-19
GALNT10	2.40042e-23	1.21062	0.317	0.132	8.78576e-19
GALNT7	2.54741e-23	1.31475	0.291	0.114	9.32379e-19
MED26	2.55232e-23	1.47434	0.204	0.055	9.34174e-19
CEP68	2.56837e-23	1.0104	0.304	0.115	9.40049e-19
NARS2	2.66265e-23	1.43356	0.251	0.086	9.74555e-19
MARS	2.67782e-23	0.950981	0.326	0.128	9.8011e-19
CD47	2.6844e-23	0.511154	0.814	0.543	9.82519e-19
ARHGAP30	2.70957e-23	0.504544	0.648	0.35	9.91728e-19
ZNF430	2.71234e-23	0.806655	0.433	0.202	9.92742e-19
SLC9A6	2.72419e-23	1.55865	0.207	0.057	9.97082e-19
SMC1A	2.7847e-23	0.742702	0.463	0.226	1.01923e-18
STXBP3	2.85302e-23	0.745917	0.483	0.237	1.04424e-18
KANSL3	2.93298e-23	1.03683	0.265	0.089	1.0735e-18
ZC3H14	3.02481e-23	1.14848	0.278	0.099	1.10711e-18
PTDSS1	3.12038e-23	1.07986	0.292	0.108	1.14209e-18
MICOS10	3.12862e-23	-0.75955	0.659	0.659	1.14511e-18
DENND5A	3.14822e-23	1.12519	0.407	0.205	1.15228e-18
PNRC1	3.19249e-23	0.36939	0.957	0.835	1.16848e-18
BTBD10	3.34763e-23	0.981833	0.353	0.152	1.22527e-18
AGAP1	3.54107e-23	2.0709	0.175	0.041	1.29607e-18
ALG13	3.66036e-23	0.656765	0.598	0.333	1.33973e-18
ACO2	3.66225e-23	0.857724	0.361	0.154	1.34042e-18
ZNF107	3.83378e-23	0.825014	0.377	0.163	1.4032e-18
RPS6KA2	3.9424e-23	1.97906	0.202	0.057	1.44296e-18
ERICH1	3.98618e-23	0.659694	0.506	0.253	1.45898e-18
LRRC37B	4.19602e-23	1.19583	0.243	0.078	1.53579e-18
TIAM2	4.35898e-23	1.30622	0.264	0.093	1.59543e-18
MROH1	4.3789e-23	1.3187	0.234	0.073	1.60272e-18
AHCYL2	4.8053e-23	1.33624	0.368	0.181	1.75879e-18
MFN1	4.89844e-23	0.980649	0.275	0.096	1.79288e-18
MAN1C1	4.97144e-23	0.992471	0.368	0.164	1.8196e-18
BMS1	5.29875e-23	0.977596	0.312	0.121	1.9394e-18
MXD1	5.37156e-23	0.983533	0.334	0.136	1.96604e-18
PIGN	5.5123e-23	1.31513	0.248	0.084	2.01756e-18
FNIP2	5.5427e-23	1.68132	0.198	0.054	2.02868e-18
UXT	5.66759e-23	-0.612384	0.789	0.763	2.0744e-18
LINC02649	5.76626e-23	2.73584	0.128	0.016	2.11051e-18
SGK1	5.81457e-23	1.5764	0.206	0.058	2.12819e-18
TRIP11	5.85032e-23	0.750033	0.417	0.191	2.14127e-18
SHISAL2A	6.1446e-23	0.848199	0.39	0.173	2.24899e-18
PRKCI	6.14565e-23	1.39598	0.233	0.074	2.24937e-18
ERAP2	6.72478e-23	0.865971	0.39	0.177	2.46134e-18
BST2	7.03684e-23	-1.06006	0.436	0.517	2.57555e-18
LIN52	7.85517e-23	1.63158	0.24	0.082	2.87507e-18
SLC30A9	7.9284e-23	0.800722	0.424	0.204	2.90187e-18
TBC1D31	7.97949e-23	1.5051	0.202	0.055	2.92057e-18
RTN4	8.0176e-23	0.676866	0.7	0.452	2.93452e-18
SLC35E2A	8.05251e-23	1.43718	0.189	0.047	2.9473e-18
FOXN2	8.50646e-23	0.899245	0.454	0.23	3.11345e-18
DICER1	8.86426e-23	0.897991	0.392	0.179	3.24441e-18
ADSS	8.8915e-23	0.64233	0.504	0.247	3.25438e-18
RAB18	8.997e-23	0.793763	0.478	0.242	3.29299e-18
ANKS1A	9.04516e-23	1.41825	0.268	0.101	3.31062e-18
PRPF3	9.36851e-23	0.80357	0.341	0.137	3.42897e-18
PPTC7	9.92975e-23	0.941988	0.345	0.144	3.63439e-18
G2E3	9.93034e-23	0.884293	0.36	0.156	3.6346e-18
AP2B1	1.01215e-22	0.688412	0.534	0.281	3.70456e-18
AKAP8L	1.01439e-22	0.812647	0.413	0.189	3.71278e-18
LINC00513	1.02601e-22	0.60202	0.688	0.425	3.75528e-18
SCAP	1.06944e-22	1.21	0.252	0.084	3.91425e-18
ISCU	1.08054e-22	-0.803536	0.607	0.624	3.95487e-18
GIMAP1	1.0874e-22	-0.773843	0.651	0.674	3.98e-18
SCMH1	1.09464e-22	1.2518	0.334	0.151	4.0065e-18
UBN2	1.09969e-22	1.51772	0.199	0.054	4.02496e-18
NFATC2IP	1.25894e-22	0.829952	0.377	0.164	4.60786e-18
LRIG2	1.26809e-22	1.12705	0.27	0.095	4.64133e-18
POLA1	1.26903e-22	1.9858	0.163	0.034	4.64479e-18
NDUFA3	1.28948e-22	-0.97382	0.485	0.544	4.71962e-18
COG3	1.32687e-22	0.909706	0.309	0.118	4.85649e-18
IWS1	1.33183e-22	0.854973	0.431	0.205	4.87464e-18
RCAN3	1.39093e-22	0.578941	0.725	0.496	5.09096e-18
SUGP2	1.45826e-22	0.979951	0.307	0.119	5.33736e-18
ANGEL2	1.46069e-22	1.09843	0.28	0.103	5.34627e-18
DBI	1.50078e-22	-0.819663	0.563	0.597	5.49299e-18
TSC22D1	1.55755e-22	1.23263	0.287	0.113	5.70081e-18
GTF2IRD2	1.59583e-22	1.80918	0.16	0.032	5.8409e-18
BHLHE40	1.59981e-22	1.37992	0.21	0.061	5.85546e-18
SLC12A6	1.61712e-22	0.992038	0.439	0.23	5.91884e-18
STX12	1.61947e-22	0.891917	0.445	0.224	5.92744e-18
NGLY1	1.6342e-22	0.825008	0.508	0.277	5.98132e-18
KIAA1328	1.67524e-22	1.38936	0.359	0.178	6.13154e-18
GNA12	1.73598e-22	1.53071	0.216	0.066	6.35386e-18
DTNBP1	1.80833e-22	0.990459	0.396	0.192	6.61866e-18
AC253572.2	1.82445e-22	1.03268	0.397	0.195	6.67768e-18
EIF4B	1.93942e-22	0.468367	0.885	0.706	7.09846e-18
ICE2	1.95165e-22	1.06645	0.305	0.121	7.14322e-18
API5	2.08305e-22	0.767211	0.432	0.201	7.62416e-18
LYSMD3	2.14382e-22	0.914745	0.309	0.118	7.84659e-18
KLF3	2.14787e-22	0.650737	0.651	0.378	7.8614e-18
UGGT1	2.19507e-22	0.871345	0.354	0.15	8.03419e-18
NFIA	2.26096e-22	1.59023	0.233	0.079	8.27533e-18
NOCT	2.34149e-22	1.17617	0.241	0.08	8.5701e-18
SIMC1	2.36165e-22	1.40974	0.233	0.076	8.64388e-18
SPEF2	2.40216e-22	1.36858	0.214	0.064	8.79213e-18
ZYG11B	2.46853e-22	1.24546	0.261	0.094	9.03506e-18
FAM102A	2.48699e-22	0.675187	0.532	0.28	9.10265e-18
IGLC3	2.57334e-22	-2.30089	0.021	0.115	9.4187e-18
MINDY3	2.68749e-22	1.12862	0.268	0.097	9.83647e-18
RBBP4	2.71294e-22	0.606027	0.463	0.216	9.92964e-18
ETFDH	2.717e-22	1.21346	0.238	0.077	9.94449e-18
DDT	2.797e-22	-0.926732	0.505	0.572	1.02373e-17
USP22	2.84683e-22	0.634451	0.554	0.293	1.04197e-17
TSPAN5	2.85935e-22	1.07502	0.389	0.19	1.04655e-17
EIF2AK2	2.91526e-22	0.882758	0.375	0.17	1.06702e-17
AC093019.2	3.01565e-22	1.48151	0.187	0.047	1.10376e-17
SOCS4	3.30101e-22	1.25475	0.21	0.06	1.2082e-17
VPS54	3.38268e-22	1.0692	0.339	0.149	1.23809e-17
PMPCB	3.41535e-22	0.570887	0.49	0.237	1.25005e-17
VPS50	3.4738e-22	0.983716	0.339	0.146	1.27144e-17
KDM4B	3.49847e-22	0.692723	0.384	0.168	1.28047e-17
DCP2	3.51796e-22	0.722536	0.502	0.257	1.28761e-17
PSMD5	3.52934e-22	1.09435	0.29	0.111	1.29177e-17
ARPP19	3.58908e-22	0.751321	0.436	0.207	1.31364e-17
OSER1	3.58912e-22	0.798218	0.414	0.191	1.31365e-17
DGLUCY	3.66991e-22	0.851894	0.405	0.194	1.34322e-17
DRAP1	3.92442e-22	-0.945903	0.522	0.559	1.43638e-17
PRNP	3.93143e-22	0.692087	0.432	0.203	1.43894e-17
INPP5K	3.9387e-22	0.989548	0.289	0.11	1.4416e-17
ATG16L1	4.02653e-22	0.971346	0.314	0.126	1.47375e-17
FAM120A	4.12981e-22	0.61506	0.461	0.218	1.51155e-17
STAMBPL1	4.39994e-22	0.922443	0.366	0.16	1.61042e-17
WASHC2C	4.42337e-22	0.95757	0.288	0.108	1.619e-17
GLUD1	4.50932e-22	0.753535	0.446	0.222	1.65046e-17
ZNF506	4.52904e-22	0.649471	0.468	0.224	1.65767e-17
ARHGDIB	4.53444e-22	-0.389903	0.965	0.958	1.65965e-17
SHPRH	4.59622e-22	0.983784	0.393	0.188	1.68226e-17
DNMT3A	4.93072e-22	0.8123	0.358	0.155	1.80469e-17
MAFF	5.74115e-22	1.65374	0.179	0.044	2.10132e-17
YIPF4	5.74782e-22	0.827721	0.444	0.221	2.10376e-17
WDR59	5.74811e-22	1.04521	0.305	0.123	2.10387e-17
BAG3	6.36841e-22	1.18118	0.222	0.068	2.3309e-17
RNF114	6.60462e-22	0.683219	0.414	0.188	2.41736e-17
FXYD5	6.69126e-22	-0.539566	0.86	0.82	2.44907e-17
KIF5B	6.70819e-22	0.595679	0.563	0.297	2.45526e-17
UPRT	6.85411e-22	1.46951	0.195	0.054	2.50867e-17
TEX2	6.88533e-22	1.86589	0.17	0.04	2.5201e-17
GTF2I	7.12778e-22	0.648121	0.548	0.292	2.60884e-17
CAAP1	7.13148e-22	1.17766	0.309	0.129	2.61019e-17
SCAMP1	7.31398e-22	0.845569	0.337	0.141	2.67699e-17
TMEM260	7.48222e-22	1.19549	0.268	0.1	2.73857e-17
NBPF15	7.70632e-22	0.858242	0.256	0.087	2.82059e-17
ABCA5	7.72572e-22	0.8168	0.335	0.14	2.82769e-17
SH3RF3	8.29618e-22	2.48455	0.139	0.024	3.03649e-17
PYHIN1	8.3129e-22	0.886767	0.571	0.353	3.0426e-17
LMNB1	8.35602e-22	1.17038	0.272	0.102	3.05839e-17
CRTC1	8.38747e-22	1.0769	0.284	0.11	3.0699e-17
NFKBIB	8.3902e-22	0.797096	0.38	0.168	3.0709e-17
PHF8	8.43395e-22	1.07096	0.27	0.099	3.08691e-17
UBA2	8.52944e-22	0.740599	0.568	0.316	3.12186e-17
NPLOC4	9.2819e-22	0.897565	0.331	0.139	3.39727e-17
SACM1L	9.54643e-22	0.777135	0.389	0.176	3.49409e-17
PMAIP1	9.74468e-22	1.0617	0.353	0.16	3.56665e-17
TUT7	9.78634e-22	0.688375	0.449	0.216	3.5819e-17
UBC	1.01559e-21	-0.325124	0.991	0.982	3.71717e-17
RGS1	1.03522e-21	1.43955	0.194	0.055	3.789e-17
ZNF431	1.04139e-21	0.71762	0.385	0.171	3.81159e-17
CSNK1E	1.07541e-21	1.02439	0.233	0.074	3.9361e-17
ITGA6	1.13462e-21	0.751873	0.531	0.289	4.15281e-17
MORF4L1	1.14565e-21	0.426875	0.91	0.697	4.19319e-17
TRIM56	1.16705e-21	0.856388	0.334	0.141	4.27152e-17
KPNA2	1.17925e-21	1.01711	0.289	0.111	4.31618e-17
ZNF827	1.24549e-21	1.467	0.22	0.071	4.55862e-17
UHRF1BP1	1.36912e-21	1.53462	0.184	0.048	5.01111e-17
TM9SF2	1.4001e-21	0.726725	0.467	0.234	5.12451e-17
FXR1	1.42958e-21	0.578654	0.645	0.369	5.23239e-17
DCAF7	1.44361e-21	0.950319	0.4	0.198	5.28376e-17
CSF3R	1.4741e-21	-2.60629	0.038	0.142	5.39536e-17
PRDX5	1.5379e-21	-1.09371	0.392	0.473	5.62888e-17
DHX40	1.58693e-21	0.974094	0.287	0.11	5.80832e-17
RBM10	1.59358e-21	1.09833	0.258	0.091	5.83266e-17
SLC25A29	1.67228e-21	3.19554	0.114	0.012	6.12073e-17
LINC01578	1.67622e-21	0.424828	0.911	0.716	6.13515e-17
ACAD11	1.68308e-21	1.73152	0.165	0.038	6.16023e-17
MTMR12	1.74816e-21	1.0191	0.304	0.123	6.39843e-17
IVNS1ABP	1.749e-21	0.697154	0.49	0.251	6.40152e-17
XPC	1.76566e-21	0.538406	0.564	0.301	6.4625e-17
TAB2	1.79312e-21	0.652401	0.683	0.449	6.56301e-17
SEC23B	1.80328e-21	0.959608	0.329	0.142	6.6002e-17
C9orf16	1.81508e-21	-0.713106	0.652	0.654	6.64338e-17
RBM5	1.84002e-21	0.671156	0.438	0.204	6.73467e-17
TDG	1.85426e-21	0.766382	0.414	0.195	6.78678e-17
ABCF1	1.89191e-21	0.617283	0.538	0.282	6.92456e-17
COX7A2L	1.90278e-21	-0.745206	0.615	0.621	6.96435e-17
ARMC8	1.92553e-21	0.786553	0.434	0.214	7.04762e-17
NUP205	2.00733e-21	1.11451	0.239	0.08	7.34703e-17
TMEM263	2.06287e-21	0.798149	0.358	0.155	7.55032e-17
BNIP3L	2.07753e-21	0.653124	0.502	0.257	7.60397e-17
DLEU2	2.08269e-21	0.802608	0.585	0.377	7.62284e-17
CD5	2.08689e-21	0.697966	0.459	0.231	7.63824e-17
HEXA	2.17096e-21	0.905455	0.354	0.158	7.94593e-17
SMG7	2.18169e-21	0.950519	0.373	0.174	7.98522e-17
NUBPL	2.20526e-21	1.3338	0.318	0.145	8.07146e-17
MAST4	2.21478e-21	1.34724	0.294	0.125	8.10632e-17
FEM1C	2.23111e-21	0.933337	0.275	0.101	8.16608e-17
DOK6	2.25836e-21	1.62157	0.153	0.031	8.26581e-17
TBC1D22B	2.32698e-21	1.673	0.165	0.038	8.51698e-17
AC005037.1	2.34239e-21	1.07291	0.237	0.08	8.57339e-17
RO60	2.3524e-21	0.70226	0.412	0.193	8.61004e-17
CANX	2.46735e-21	0.585182	0.54	0.28	9.03076e-17
KRIT1	2.47639e-21	0.841478	0.404	0.191	9.06384e-17
RBX1	2.4939e-21	-0.813823	0.579	0.605	9.12792e-17
PHLDB2	2.51227e-21	2.1954	0.134	0.022	9.19517e-17
CLTC	2.52971e-21	0.785093	0.375	0.17	9.25899e-17
ANO6	2.57984e-21	0.948169	0.405	0.204	9.44247e-17
DIRC3	2.60001e-21	2.01101	0.179	0.049	9.51628e-17
CDK8	2.68614e-21	1.45738	0.281	0.118	9.83155e-17
AC093535.1	2.7349e-21	2.59142	0.118	0.014	1.001e-16
EPS15L1	2.78382e-21	0.883922	0.326	0.136	1.01891e-16
NF1	2.79658e-21	1.0351	0.348	0.166	1.02358e-16
SLC4A5	2.87477e-21	2.30618	0.138	0.024	1.0522e-16
NUP50	2.94072e-21	0.758656	0.352	0.15	1.07633e-16
ATE1	2.96169e-21	0.907389	0.41	0.206	1.08401e-16
STX18	2.98767e-21	0.853971	0.278	0.103	1.09352e-16
ELP3	3.00113e-21	0.891568	0.308	0.126	1.09844e-16
MCF2L2	3.13035e-21	1.90935	0.18	0.049	1.14574e-16
TPK1	3.1989e-21	0.910769	0.478	0.27	1.17083e-16
MBTPS1	3.20165e-21	0.67928	0.41	0.186	1.17184e-16
LIMD2	3.26551e-21	-0.566743	0.794	0.781	1.19521e-16
FAM241A	3.35436e-21	1.26095	0.277	0.108	1.22773e-16
HMGXB3	3.50133e-21	1.12449	0.23	0.075	1.28152e-16
GFPT1	3.56043e-21	1.0465	0.317	0.135	1.30315e-16
MAP3K7	3.6837e-21	0.944631	0.287	0.112	1.34827e-16
SNHG32	3.75875e-21	-0.803059	0.583	0.617	1.37574e-16
SSBP3	3.76898e-21	0.943243	0.445	0.237	1.37949e-16
EIF3B	3.79193e-21	0.661767	0.439	0.209	1.38788e-16
GCN1	3.81055e-21	0.943782	0.252	0.088	1.3947e-16
SLC7A1	3.83947e-21	0.788677	0.343	0.146	1.40528e-16
RAB2B	3.87886e-21	1.15372	0.237	0.08	1.4197e-16
ATP5MD	3.95617e-21	-0.775374	0.646	0.645	1.448e-16
SELENOW	4.01482e-21	-0.766459	0.612	0.63	1.46946e-16
ANKLE2	4.04525e-21	0.803882	0.336	0.141	1.4806e-16
BLOC1S1	4.2194e-21	-1.0968	0.427	0.496	1.54434e-16
DGKA	4.40926e-21	0.523772	0.63	0.36	1.61383e-16
COG6	4.65181e-21	1.22067	0.237	0.083	1.70261e-16
ZFAS1	4.98911e-21	-0.455057	0.908	0.908	1.82606e-16
KLHL2	5.02375e-21	1.06159	0.316	0.136	1.83874e-16
CEP78	5.05106e-21	1.37214	0.254	0.095	1.84874e-16
CFDP1	5.08235e-21	0.688266	0.529	0.294	1.86019e-16
LRRC75A	5.2145e-21	1.25893	0.196	0.055	1.90856e-16
AL360091.3	5.28819e-21	1.05652	0.275	0.105	1.93553e-16
CCDC173	5.3258e-21	1.77702	0.155	0.033	1.9493e-16
PLEKHA1	5.34527e-21	0.750127	0.453	0.226	1.95642e-16
PGRMC2	5.35081e-21	0.837784	0.31	0.123	1.95845e-16
SPTLC2	5.35797e-21	1.03277	0.321	0.141	1.96107e-16
CWF19L1	5.36633e-21	0.94611	0.276	0.105	1.96413e-16
SBNO2	5.42042e-21	0.730017	0.358	0.153	1.98393e-16
CLYBL	5.75681e-21	1.12147	0.342	0.16	2.10705e-16
PAPOLA	5.79566e-21	0.530676	0.654	0.374	2.12127e-16
EXT1	5.7969e-21	1.3294	0.304	0.138	2.12172e-16
MARCH8	5.83087e-21	0.84532	0.32	0.135	2.13416e-16
SUFU	6.35343e-21	1.07334	0.27	0.104	2.32542e-16
FAM98B	6.71927e-21	1.09533	0.241	0.083	2.45932e-16
PAPOLG	6.8941e-21	1.08084	0.251	0.09	2.52331e-16
PSTPIP2	6.91684e-21	1.06014	0.276	0.11	2.53163e-16
RAB35	7.04592e-21	1.17165	0.225	0.074	2.57888e-16
KLHL18	7.65526e-21	1.11653	0.28	0.111	2.8019e-16
TOX	7.73583e-21	1.75882	0.284	0.128	2.83139e-16
ZNF700	7.8233e-21	1.0772	0.253	0.092	2.8634e-16
VPS39	7.83044e-21	0.887366	0.295	0.117	2.86602e-16
TET2	7.85709e-21	1.05321	0.345	0.16	2.87577e-16
MAP4K3	7.86114e-21	1.32449	0.268	0.109	2.87726e-16
GREM2	8.02431e-21	2.97986	0.152	0.035	2.93698e-16
ERGIC1	8.04931e-21	0.946587	0.294	0.118	2.94613e-16
SLC25A26	8.07319e-21	0.740108	0.496	0.266	2.95487e-16
ATP5F1D	8.47072e-21	-0.640414	0.71	0.694	3.10037e-16
KHDC4	8.63774e-21	0.764541	0.351	0.154	3.1615e-16
BTG2	8.80282e-21	0.482243	0.846	0.626	3.22192e-16
OSBPL2	9.10467e-21	1.08574	0.227	0.074	3.3324e-16
TRMT61B	9.13938e-21	0.956896	0.29	0.114	3.34511e-16
DNAJC5	9.2441e-21	0.817083	0.353	0.161	3.38343e-16
SNHG5	9.26249e-21	-0.595572	0.867	0.822	3.39016e-16
AP2A2	9.32129e-21	0.846703	0.336	0.147	3.41168e-16
ATG2A	9.50791e-21	1.14795	0.231	0.078	3.47999e-16
VIRMA	9.56559e-21	0.898151	0.361	0.165	3.5011e-16
HDAC2	9.67694e-21	0.967285	0.299	0.121	3.54186e-16
PRH1	9.84862e-21	1.11092	0.368	0.179	3.60469e-16
CORO1A	9.87204e-21	-0.457457	0.905	0.883	3.61327e-16
AFG3L2	1.03442e-20	1.04575	0.254	0.092	3.78607e-16
PPP3CB	1.05727e-20	0.702682	0.51	0.275	3.86971e-16
AP000331.1	1.10175e-20	0.73724	0.314	0.127	4.0325e-16
PWWP2A	1.10229e-20	0.879413	0.339	0.146	4.0345e-16
SP110	1.12567e-20	0.575736	0.656	0.401	4.12006e-16
VPS9D1	1.15935e-20	1.34549	0.207	0.064	4.24335e-16
BIN3	1.1803e-20	0.89541	0.295	0.119	4.32002e-16
DZIP3	1.18438e-20	1.15766	0.236	0.083	4.33496e-16
PRPF38B	1.18535e-20	0.519019	0.658	0.378	4.33852e-16
CCDC146	1.22032e-20	1.59808	0.219	0.075	4.46648e-16
TEX10	1.23229e-20	1.23934	0.217	0.07	4.51029e-16
PRPF18	1.26719e-20	0.730984	0.386	0.178	4.63805e-16
ETFA	1.28931e-20	0.76349	0.44	0.221	4.71899e-16
POLR2L	1.33133e-20	-0.90787	0.527	0.556	4.87282e-16
CEP128	1.35993e-20	1.39197	0.25	0.096	4.97748e-16
AC139887.2	1.36002e-20	1.01897	0.274	0.105	4.97783e-16
ZNF281	1.38578e-20	1.15555	0.205	0.062	5.0721e-16
UNK	1.61389e-20	0.980852	0.268	0.101	5.90699e-16
PAQR3	1.62482e-20	1.43811	0.17	0.042	5.94702e-16
VAC14	1.64675e-20	1.15252	0.196	0.057	6.02727e-16
ABHD15-AS1	1.70801e-20	0.788316	0.416	0.206	6.25147e-16
EWSR1	1.70893e-20	0.611909	0.505	0.256	6.25485e-16
UBXN2A	1.71127e-20	0.79124	0.378	0.175	6.26344e-16
SLC25A33	1.72339e-20	1.36563	0.237	0.086	6.30777e-16
COX10	1.72589e-20	1.24983	0.229	0.079	6.31693e-16
NR2C1	1.7344e-20	1.03211	0.265	0.099	6.34807e-16
LIN54	1.74199e-20	1.31903	0.237	0.084	6.37585e-16
VPS26A	1.7473e-20	0.744297	0.458	0.233	6.39529e-16
RANBP10	1.94662e-20	1.22878	0.231	0.08	7.12484e-16
LY75	1.98233e-20	0.795765	0.37	0.17	7.25551e-16
VHL	2.02093e-20	0.874335	0.264	0.096	7.39679e-16
ETV3	2.04289e-20	1.1208	0.243	0.087	7.47718e-16
ACVR2A	2.06486e-20	1.51569	0.232	0.084	7.5576e-16
ZNF839	2.10791e-20	1.76137	0.139	0.026	7.71515e-16
BANP	2.13959e-20	0.84941	0.338	0.147	7.83113e-16
ATP8B2	2.17232e-20	0.682485	0.417	0.199	7.9509e-16
PKP4	2.18946e-20	1.3843	0.232	0.084	8.01366e-16
ADARB1	2.25253e-20	0.927493	0.344	0.153	8.24448e-16
CARNMT1	2.29154e-20	1.05706	0.28	0.112	8.38727e-16
PRMT3	2.49872e-20	1.04558	0.278	0.111	9.14555e-16
HSF2	2.50069e-20	0.977633	0.265	0.098	9.15279e-16
APOL6	2.55434e-20	0.693238	0.491	0.256	9.34914e-16
SRCAP	2.56039e-20	1.01129	0.229	0.076	9.3713e-16
SLC9A1	2.5659e-20	1.56294	0.172	0.044	9.39144e-16
NEDD8	2.68456e-20	-0.711352	0.661	0.662	9.82577e-16
ARL8B	2.68759e-20	0.832367	0.385	0.181	9.83684e-16
DEPDC5	2.70905e-20	1.36511	0.229	0.081	9.91539e-16
A2M	2.83783e-20	1.45459	0.351	0.179	1.03867e-15
CEP57	2.8665e-20	0.672501	0.543	0.304	1.04917e-15
PCBP1-AS1	2.87366e-20	0.82955	0.334	0.146	1.05179e-15
TG	2.93869e-20	1.07787	0.251	0.092	1.07559e-15
PLEKHM1	3.01659e-20	1.15167	0.24	0.086	1.1041e-15
VRK2	3.09949e-20	0.95083	0.322	0.141	1.13445e-15
RPS27L	3.1297e-20	-0.781512	0.632	0.646	1.1455e-15
ZNF708	3.22723e-20	0.726048	0.405	0.19	1.1812e-15
SMARCC2	3.27796e-20	0.671398	0.339	0.141	1.19977e-15
ABCB7	3.33053e-20	0.95222	0.318	0.138	1.21901e-15
CCNT1	3.36866e-20	0.583746	0.505	0.262	1.23296e-15
NUB1	3.37114e-20	0.619883	0.499	0.255	1.23387e-15
SNX14	3.49068e-20	0.746862	0.434	0.224	1.27762e-15
EIF4E	3.63506e-20	0.726432	0.43	0.211	1.33047e-15
EXT2	3.66573e-20	1.30541	0.235	0.084	1.34169e-15
MIATNB	3.73918e-20	0.815828	0.335	0.146	1.36858e-15
ZC3H12D	3.83542e-20	0.740794	0.38	0.178	1.4038e-15
ITFG2	3.90164e-20	0.750485	0.38	0.179	1.42804e-15
DAB1	3.97958e-20	2.16125	0.163	0.042	1.45657e-15
FAM20B	3.99993e-20	1.41113	0.186	0.054	1.46401e-15
CEP250	4.05634e-20	0.856433	0.272	0.104	1.48466e-15
LYST	4.17054e-20	0.587517	0.473	0.245	1.52646e-15
IFNAR2	4.22407e-20	0.527922	0.604	0.344	1.54605e-15
NBPF11	4.47213e-20	1.30478	0.192	0.056	1.63684e-15
PPIG	4.51393e-20	0.555162	0.698	0.436	1.65214e-15
AKAP11	4.52176e-20	0.772685	0.289	0.114	1.65501e-15
SLC10A7	4.69406e-20	1.24952	0.256	0.1	1.71807e-15
REX1BD	4.71952e-20	-0.85967	0.544	0.569	1.72739e-15
SEL1L	4.72477e-20	0.755049	0.319	0.135	1.72931e-15
ZFP91	4.76487e-20	0.818747	0.3	0.122	1.74399e-15
SEC61B	4.82874e-20	-0.689074	0.615	0.64	1.76737e-15
DAAM1	4.84458e-20	1.06167	0.264	0.103	1.77316e-15
DDX58	4.94864e-20	0.802598	0.359	0.166	1.81125e-15
CHCHD3	4.96107e-20	0.753178	0.517	0.29	1.8158e-15
HMCES	4.97693e-20	0.694688	0.4	0.188	1.82161e-15
APBB1	5.01278e-20	0.952652	0.257	0.093	1.83473e-15
NBN	5.09243e-20	0.853988	0.29	0.117	1.86388e-15
SLC16A10	5.19799e-20	1.71989	0.198	0.064	1.90252e-15
PDE4B	5.51078e-20	0.805003	0.49	0.281	2.017e-15
AC079781.5	5.58926e-20	0.59965	0.594	0.341	2.04572e-15
SNIP1	5.60543e-20	0.852862	0.304	0.126	2.05164e-15
REXO1	5.84913e-20	1.05452	0.202	0.061	2.14084e-15
NUP155	5.91367e-20	1.31517	0.184	0.052	2.16446e-15
HSPH1	6.00666e-20	0.816319	0.444	0.233	2.1985e-15
ARMH4	6.09148e-20	0.90084	0.3	0.124	2.22954e-15
VPS36	6.09339e-20	0.591152	0.456	0.229	2.23024e-15
SLA	6.25171e-20	0.707152	0.605	0.354	2.28819e-15
CTSS	6.27826e-20	-0.986585	0.529	0.57	2.29791e-15
VPS35L	6.3378e-20	1.13754	0.27	0.11	2.3197e-15
TP53INP1	6.34967e-20	1.18009	0.236	0.086	2.32404e-15
DGKZ	6.50441e-20	0.559381	0.595	0.334	2.38068e-15
TTBK2	6.69598e-20	0.967093	0.312	0.139	2.4508e-15
TSC22D3	6.732e-20	0.773378	0.859	0.751	2.46398e-15
MORF4L2	6.89492e-20	0.610166	0.594	0.341	2.52361e-15
AC004951.1	7.00763e-20	1.63974	0.141	0.028	2.56486e-15
RRM1	7.01973e-20	0.755517	0.362	0.167	2.56929e-15
SMAP1	7.10301e-20	0.642021	0.617	0.38	2.59977e-15
COX14	7.27494e-20	-0.974242	0.433	0.497	2.6627e-15
COPS8	7.56536e-20	0.617304	0.382	0.171	2.769e-15
PREPL	7.5663e-20	1.03797	0.308	0.133	2.76934e-15
AC105052.4	7.87445e-20	1.38344	0.168	0.043	2.88213e-15
ROCK2	8.32046e-20	0.942575	0.327	0.148	3.04537e-15
SPTLC1	8.40749e-20	0.752104	0.411	0.201	3.07723e-15
STX17	8.43034e-20	0.804386	0.346	0.153	3.08559e-15
TBC1D32	8.5064e-20	1.3919	0.226	0.082	3.11343e-15
POLK	8.60929e-20	1.02549	0.308	0.135	3.15109e-15
C20orf194	8.66883e-20	1.45444	0.229	0.085	3.17288e-15
TACC3	9.31668e-20	0.724182	0.349	0.152	3.41e-15
SHLD1	9.32371e-20	0.958256	0.349	0.166	3.41257e-15
ZNF721	9.49294e-20	0.630047	0.578	0.326	3.47451e-15
PNO1	9.52756e-20	0.913845	0.292	0.12	3.48718e-15
TRAF3IP2-AS1	9.6399e-20	1.19799	0.236	0.087	3.5283e-15
AAGAB	1.01485e-19	1.09729	0.26	0.102	3.71445e-15
TMEM123	1.01643e-19	0.483522	0.802	0.598	3.72025e-15
NEK1	1.02915e-19	0.899835	0.353	0.169	3.76679e-15
FER	1.05056e-19	1.27267	0.27	0.114	3.84515e-15
HLA-DRA	1.05876e-19	-1.53213	0.17	0.302	3.87515e-15
SRSF6	1.06275e-19	0.59121	0.414	0.196	3.88976e-15
HDLBP	1.07874e-19	0.793976	0.358	0.165	3.9483e-15
ZNF789	1.09754e-19	0.819743	0.309	0.128	4.01712e-15
TRMT44	1.12313e-19	2.09437	0.127	0.022	4.11077e-15
SPAST	1.12679e-19	1.06689	0.284	0.119	4.12416e-15
SGPP2	1.16823e-19	2.18195	0.138	0.028	4.27585e-15
SETD3	1.17836e-19	0.941846	0.292	0.121	4.31293e-15
USPL1	1.19519e-19	0.834294	0.34	0.154	4.37453e-15
ELOA	1.21338e-19	1.0415	0.231	0.08	4.44111e-15
USP13	1.23634e-19	1.82514	0.156	0.038	4.52511e-15
COX7A2	1.25808e-19	-0.591187	0.785	0.729	4.60469e-15
ZNF586	1.26193e-19	0.841422	0.267	0.103	4.61879e-15
ELP4	1.27133e-19	1.12232	0.414	0.234	4.65321e-15
ANAPC5	1.27236e-19	0.633375	0.573	0.325	4.65696e-15
LONRF1	1.50711e-19	1.71717	0.154	0.037	5.51616e-15
ZC3H18	1.50895e-19	0.719736	0.363	0.165	5.52292e-15
GALK2	1.57001e-19	0.824474	0.333	0.15	5.7464e-15
SEPTIN7	1.59656e-19	0.410154	0.908	0.745	5.84355e-15
ANKMY1	1.63746e-19	1.10716	0.292	0.126	5.99327e-15
CEACAM21	1.64307e-19	0.703427	0.417	0.204	6.01381e-15
THOC3	1.65415e-19	0.607741	0.484	0.248	6.05436e-15
SS18L1	1.65434e-19	2.15719	0.126	0.022	6.05506e-15
TTC21B	1.70845e-19	0.90786	0.282	0.114	6.25309e-15
BMT2	1.73062e-19	1.17897	0.28	0.119	6.33425e-15
PPP2R1A	1.73279e-19	0.613001	0.353	0.154	6.34217e-15
DUSP10	1.76775e-19	1.16418	0.231	0.083	6.47015e-15
TYROBP	1.8066e-19	-1.23757	0.101	0.233	6.61232e-15
ATG14	1.8137e-19	1.10437	0.275	0.111	6.63832e-15
TOR1AIP2	1.81706e-19	0.652374	0.351	0.153	6.65063e-15
TLN1	1.82591e-19	0.545893	0.616	0.347	6.68303e-15
PPP2R1B	1.82956e-19	1.66295	0.166	0.044	6.69637e-15
BIRC2	1.86348e-19	0.577895	0.419	0.2	6.82052e-15
LRCH1	1.88268e-19	0.922656	0.365	0.176	6.8908e-15
TSPYL1	1.91527e-19	0.594578	0.444	0.22	7.01008e-15
MAD1L1	1.9767e-19	0.55789	0.542	0.297	7.23492e-15
UBE3B	1.99171e-19	1.40248	0.188	0.056	7.28987e-15
OPTN	2.05353e-19	0.543228	0.611	0.362	7.51614e-15
AP4S1	2.12058e-19	1.0375	0.263	0.104	7.76155e-15
SEC24D	2.13035e-19	0.975042	0.278	0.114	7.7973e-15
SEC22A	2.13806e-19	1.17349	0.276	0.117	7.82552e-15
WASHC5	2.15764e-19	0.952734	0.245	0.091	7.89718e-15
ABHD18	2.21304e-19	0.834263	0.372	0.181	8.09994e-15
DROSHA	2.26447e-19	1.14423	0.228	0.081	8.28818e-15
ATP5MF	2.29232e-19	-0.849486	0.583	0.572	8.39011e-15
NSMAF	2.32504e-19	0.817019	0.344	0.163	8.50988e-15
LAPTM4B	2.33249e-19	1.5932	0.154	0.037	8.53713e-15
DDHD2	2.3819e-19	0.96405	0.231	0.08	8.718e-15
NPIPB4	2.46936e-19	1.5097	0.153	0.036	9.03812e-15
SUPV3L1	2.51113e-19	1.15987	0.209	0.068	9.19098e-15
MAPKBP1	2.52884e-19	1.66955	0.152	0.036	9.2558e-15
DAP3	2.53177e-19	0.593159	0.551	0.296	9.26652e-15
DRG1	2.5889e-19	0.78891	0.286	0.114	9.47565e-15
ZBTB40	2.64912e-19	1.07547	0.235	0.084	9.69605e-15
SDHA	2.66742e-19	0.591952	0.55	0.3	9.76301e-15
OPRM1	2.69172e-19	0.84867	0.274	0.109	9.85196e-15
SLC45A4	2.70063e-19	1.50041	0.18	0.052	9.88459e-15
SSR2	2.79595e-19	-0.464515	0.86	0.83	1.02335e-14
ZDHHC18	2.82739e-19	1.04476	0.243	0.089	1.03485e-14
CNKSR2	2.95589e-19	1.52857	0.183	0.055	1.08189e-14
RETREG1	2.95826e-19	0.92238	0.442	0.247	1.08275e-14
EMSY	3.09414e-19	0.98052	0.337	0.159	1.13248e-14
SLC44A1	3.10341e-19	1.39908	0.173	0.048	1.13588e-14
RSRP1	3.1143e-19	0.384881	0.911	0.747	1.13987e-14
SIK2	3.11738e-19	1.14823	0.287	0.125	1.14099e-14
FYCO1	3.17306e-19	0.913709	0.214	0.07	1.16137e-14
GRASP	3.1917e-19	1.31975	0.185	0.055	1.16819e-14
TCP11L2	3.21433e-19	0.684261	0.407	0.197	1.17648e-14
MED21	3.22876e-19	0.839983	0.298	0.124	1.18176e-14
AREL1	3.26785e-19	1.27668	0.218	0.076	1.19607e-14
TMCO4	3.2758e-19	1.17306	0.236	0.088	1.19898e-14
AL031428.1	3.29176e-19	1.0665	0.22	0.075	1.20482e-14
RNF168	3.30603e-19	0.844726	0.351	0.163	1.21004e-14
PARP11	3.30756e-19	0.871813	0.317	0.139	1.2106e-14
ZCCHC14	3.37236e-19	1.16454	0.226	0.08	1.23432e-14
DIS3L	3.39447e-19	1.2306	0.204	0.067	1.24241e-14
NBPF9	3.4006e-19	1.65147	0.139	0.029	1.24466e-14
ANKFY1	3.42835e-19	0.92092	0.324	0.148	1.25481e-14
LEMD3	3.45182e-19	0.798552	0.307	0.13	1.2634e-14
FAM126B	3.52574e-19	0.851925	0.349	0.168	1.29045e-14
VAPA	3.53454e-19	0.487579	0.754	0.484	1.29368e-14
PPP1R2	3.59168e-19	0.513837	0.812	0.596	1.31459e-14
ZNF124	3.63838e-19	1.3276	0.189	0.058	1.33168e-14
SNHG25	3.68503e-19	-1.08923	0.427	0.489	1.34876e-14
GAB3	3.72319e-19	1.49048	0.2	0.067	1.36273e-14
AC137810.1	3.78556e-19	1.93468	0.162	0.043	1.38555e-14
ELK4	4.00864e-19	0.730235	0.332	0.145	1.4672e-14
NEDD1	4.10761e-19	0.979978	0.267	0.106	1.50343e-14
C3orf35	4.12397e-19	2.1891	0.119	0.019	1.50942e-14
HPCAL1	4.21515e-19	0.669666	0.542	0.319	1.54279e-14
UBE2Q2	4.25636e-19	0.702466	0.427	0.219	1.55787e-14
SH3YL1	4.35702e-19	0.612755	0.468	0.244	1.59471e-14
APLP2	4.37766e-19	0.642492	0.373	0.174	1.60227e-14
BLOC1S6	4.38053e-19	0.688831	0.357	0.161	1.60332e-14
CAMSAP1	4.5045e-19	1.34024	0.17	0.046	1.64869e-14
SUPT7L	4.5483e-19	1.13038	0.198	0.062	1.66472e-14
RBSN	4.6159e-19	0.945007	0.247	0.093	1.68947e-14
KLF2	4.64369e-19	-0.314584	0.965	0.967	1.69964e-14
NDUFB1	4.70459e-19	-0.85749	0.517	0.551	1.72193e-14
SPCS1	4.78532e-19	-0.593543	0.715	0.686	1.75148e-14
HERC5	4.89349e-19	1.06081	0.211	0.071	1.79107e-14
LGALS1	4.91445e-19	-1.84528	0.229	0.355	1.79874e-14
HNRNPD	4.93423e-19	0.465519	0.766	0.507	1.80598e-14
RPA1	4.95616e-19	0.757203	0.328	0.147	1.814e-14
SPDYA	4.95907e-19	2.51275	0.11	0.015	1.81507e-14
UAP1	4.97309e-19	0.991111	0.253	0.097	1.8202e-14
SMARCAD1	5.10033e-19	1.00856	0.28	0.117	1.86677e-14
PDCD6IP	5.22848e-19	0.626487	0.516	0.28	1.91368e-14
CHM	5.26446e-19	0.825772	0.297	0.127	1.92685e-14
ICA1L	5.26686e-19	1.68186	0.17	0.048	1.92772e-14
MTMR10	5.66044e-19	1.11473	0.218	0.075	2.07178e-14
COG1	5.77084e-19	1.45336	0.155	0.038	2.11219e-14
NIPA2	5.85538e-19	0.776197	0.299	0.126	2.14313e-14
RBMX	5.92614e-19	0.493917	0.785	0.533	2.16903e-14
TNIP1	5.98985e-19	0.598862	0.431	0.218	2.19234e-14
HLA-F	6.00435e-19	-0.617288	0.801	0.767	2.19765e-14
PPWD1	6.04103e-19	0.538559	0.449	0.222	2.21108e-14
HIBADH	6.42861e-19	1.24836	0.27	0.115	2.35294e-14
HSPA4	6.71018e-19	0.668942	0.363	0.167	2.45599e-14
TMEM63A	6.75721e-19	0.532343	0.501	0.264	2.47321e-14
L3MBTL3	6.81806e-19	0.860191	0.341	0.161	2.49548e-14
NFKBID	6.82576e-19	1.13621	0.265	0.109	2.4983e-14
RAB28	6.82791e-19	1.05186	0.312	0.145	2.49908e-14
AKAP17A	6.99955e-19	0.656376	0.341	0.149	2.56191e-14
RPRD1A	7.10719e-19	0.83529	0.327	0.15	2.6013e-14
UST	7.22179e-19	1.4516	0.265	0.116	2.64325e-14
AC138150.1	7.26886e-19	0.905477	0.246	0.09	2.66047e-14
BIRC3	7.29611e-19	0.594956	0.61	0.371	2.67045e-14
AC002460.2	7.75331e-19	2.56163	0.136	0.03	2.83779e-14
PANK3	7.76338e-19	1.07236	0.211	0.071	2.84148e-14
MSH6	7.78083e-19	0.895502	0.232	0.084	2.84786e-14
ARCN1	7.99452e-19	0.684842	0.356	0.16	2.92608e-14
LINC01184	8.11362e-19	0.929973	0.341	0.163	2.96967e-14
RCL1	8.2361e-19	0.989396	0.274	0.112	3.01449e-14
LRRFIP2	8.86705e-19	0.79557	0.383	0.191	3.24543e-14
PPIB	9.19681e-19	-0.630787	0.728	0.711	3.36613e-14
COX8A	9.31217e-19	-0.748416	0.63	0.621	3.40835e-14
NRDC	9.31726e-19	0.599945	0.514	0.28	3.41021e-14
FAM135A	9.55144e-19	1.42004	0.172	0.05	3.49592e-14
MT-CO3	9.61796e-19	-0.177482	1	1	3.52027e-14
USP38	9.74971e-19	0.942578	0.221	0.076	3.56849e-14
UFL1	9.81283e-19	0.675825	0.438	0.222	3.59159e-14
ABHD2	9.94493e-19	0.986264	0.28	0.118	3.63994e-14
MICAL3	1.00295e-18	1.4647	0.177	0.052	3.67089e-14
EIF4H	1.02923e-18	0.518521	0.568	0.309	3.76709e-14
SON	1.03791e-18	0.360629	0.904	0.695	3.79887e-14
CCDC66	1.05132e-18	0.551711	0.571	0.323	3.84794e-14
SLC35E2B	1.10642e-18	0.945411	0.256	0.099	4.04959e-14
SYNJ1	1.11624e-18	0.905453	0.268	0.109	4.08555e-14
PARP15	1.1215e-18	0.66502	0.425	0.211	4.10481e-14
SRSF1	1.12261e-18	0.645558	0.425	0.21	4.10885e-14
GSTP1	1.13788e-18	-1.02723	0.469	0.522	4.16477e-14
HERC3	1.17213e-18	0.700205	0.474	0.258	4.29011e-14
TCF7	1.20978e-18	0.441161	0.788	0.603	4.42792e-14
YWHAB	1.21191e-18	-0.469601	0.842	0.813	4.43573e-14
YY1AP1	1.22257e-18	0.887288	0.326	0.148	4.47473e-14
DMTF1	1.23511e-18	0.634803	0.414	0.203	4.52062e-14
MPHOSPH9	1.24777e-18	0.686699	0.367	0.174	4.56697e-14
PCED1B	1.26846e-18	0.5459	0.802	0.634	4.64267e-14
RAC2	1.27716e-18	-0.535932	0.801	0.795	4.67453e-14
SEC22C	1.38124e-18	0.75216	0.302	0.128	5.05548e-14
TTF2	1.39548e-18	1.1528	0.218	0.077	5.10759e-14
TTC27	1.47607e-18	1.11191	0.29	0.129	5.40256e-14
TMEM267	1.51949e-18	0.840377	0.311	0.137	5.56149e-14
TXNDC16	1.53361e-18	1.24558	0.225	0.084	5.61318e-14
CCDC144A	1.53373e-18	2.21058	0.12	0.021	5.61361e-14
CNOT6	1.54235e-18	0.98717	0.234	0.087	5.64517e-14
MT-ND5	1.55855e-18	0.245019	0.997	0.996	5.70444e-14
WDR45B	1.5701e-18	0.728506	0.319	0.138	5.74672e-14
DDX60L	1.63028e-18	0.720312	0.351	0.164	5.96698e-14
PSIP1	1.65357e-18	0.47013	0.799	0.567	6.05222e-14
ATP2A3	1.65408e-18	0.677819	0.378	0.18	6.0541e-14
SLAMF6	1.65738e-18	0.720188	0.401	0.201	6.06617e-14
ECHDC2	1.6613e-18	0.713468	0.352	0.159	6.08053e-14
ASMTL	1.69772e-18	0.976666	0.25	0.097	6.21381e-14
RUBCN	1.70861e-18	0.932818	0.252	0.099	6.2537e-14
NDUFAB1	1.72221e-18	-0.991334	0.402	0.468	6.30346e-14
WIPF2	1.78338e-18	0.90108	0.286	0.123	6.52736e-14
SAMD4A	1.82897e-18	2.15424	0.116	0.019	6.69423e-14
HM13	1.84636e-18	0.636069	0.473	0.25	6.75786e-14
DDB1	1.84986e-18	0.812057	0.305	0.135	6.77068e-14
TIGAR	1.8611e-18	1.09948	0.248	0.098	6.81181e-14
SLC25A42	1.86681e-18	0.994225	0.258	0.103	6.83271e-14
MRPL51	1.87209e-18	-1.0455	0.392	0.461	6.85204e-14
MCMBP	1.91145e-18	0.753147	0.322	0.143	6.99611e-14
ALPK1	1.91614e-18	1.59684	0.197	0.068	7.01325e-14
KLF11	1.94128e-18	1.58247	0.156	0.041	7.10529e-14
IFNGR1	1.9534e-18	0.705924	0.379	0.183	7.14963e-14
RALGDS	1.95939e-18	0.520772	0.374	0.174	7.17157e-14
CCPG1	2.00959e-18	0.719326	0.377	0.185	7.3553e-14
NVL	2.03578e-18	0.941032	0.262	0.107	7.45116e-14
WDR60	2.12653e-18	1.26584	0.207	0.071	7.78332e-14
EVL	2.21653e-18	0.324177	0.943	0.802	8.11274e-14
KIAA1143	2.37922e-18	0.603349	0.353	0.16	8.70817e-14
ZBTB25	2.39224e-18	0.601555	0.409	0.203	8.75585e-14
MRTFB	2.40326e-18	1.23201	0.245	0.098	8.79616e-14
CPEB2	2.56267e-18	1.21348	0.202	0.069	9.37963e-14
TTN	2.582e-18	1.21659	0.253	0.104	9.45037e-14
SMAD7	2.6891e-18	0.965113	0.195	0.063	9.84239e-14
CCM2	2.71267e-18	0.611888	0.764	0.547	9.92863e-14
WDR37	2.76551e-18	0.633799	0.524	0.294	1.01221e-13
KIF16B	2.787e-18	1.16483	0.218	0.08	1.02007e-13
UNKL	2.87815e-18	1.02154	0.241	0.092	1.05343e-13
ZNF91	2.90301e-18	0.612249	0.441	0.225	1.06253e-13
BX890604.2	2.90726e-18	0.941216	0.237	0.087	1.06409e-13
PHYKPL	2.96947e-18	0.472813	0.565	0.312	1.08686e-13
TWF1	2.97206e-18	1.21391	0.184	0.056	1.0878e-13
LINC01237	3.0159e-18	1.18874	0.223	0.082	1.10385e-13
EXOSC9	3.26611e-18	0.732822	0.305	0.13	1.19543e-13
H3F3B	3.27116e-18	-0.313443	0.988	0.991	1.19728e-13
IDS	3.33082e-18	0.518599	0.578	0.328	1.21911e-13
LINC01138	3.34808e-18	0.545284	0.564	0.316	1.22543e-13
AC107223.1	3.36278e-18	2.67247	0.11	0.017	1.23081e-13
FOCAD	3.37494e-18	0.956063	0.293	0.132	1.23526e-13
PPP1R13B	3.50544e-18	1.32088	0.226	0.085	1.28303e-13
AC013264.1	3.58495e-18	0.910098	0.188	0.058	1.31213e-13
HAUS3	3.66201e-18	0.869499	0.222	0.078	1.34033e-13
UBE2D2	3.69088e-18	0.417447	0.901	0.722	1.3509e-13
IQCG	3.70736e-18	0.788677	0.282	0.115	1.35693e-13
VGLL4	3.80083e-18	0.872482	0.379	0.191	1.39114e-13
C18orf25	3.84963e-18	0.694528	0.439	0.236	1.409e-13
ZBTB38	3.94682e-18	0.658247	0.422	0.219	1.44458e-13
FAM102B	4.16147e-18	1.52605	0.178	0.056	1.52314e-13
OTUD4	4.4319e-18	0.71553	0.305	0.134	1.62212e-13
SH2B3	4.47278e-18	0.862494	0.273	0.113	1.63708e-13
PHLDB3	4.47718e-18	0.867085	0.252	0.098	1.63869e-13
ARL5B	4.49199e-18	1.05127	0.217	0.078	1.64411e-13
DDX19A	4.50007e-18	0.873554	0.284	0.119	1.64707e-13
GALNT1	4.51221e-18	0.904124	0.313	0.143	1.65151e-13
SLC39A9	4.5944e-18	1.23799	0.205	0.072	1.6816e-13
A2M-AS1	4.72311e-18	1.39377	0.163	0.045	1.7287e-13
PLEKHF2	4.78126e-18	0.902328	0.231	0.085	1.74999e-13
CAPRIN1	4.95279e-18	0.555437	0.444	0.23	1.81277e-13
RNF121	4.97314e-18	1.56305	0.165	0.048	1.82022e-13
MYNN	5.00061e-18	1.04168	0.204	0.068	1.83027e-13
MYO6	5.05345e-18	1.85269	0.138	0.032	1.84961e-13
TMEM71	5.07809e-18	0.751032	0.456	0.247	1.85863e-13
RHBDD1	5.09139e-18	1.01991	0.332	0.165	1.8635e-13
ANKRD13A	5.21082e-18	0.751653	0.331	0.15	1.90721e-13
EFCAB10	5.28152e-18	2.24403	0.112	0.018	1.93309e-13
RBM17	5.31291e-18	0.474515	0.515	0.276	1.94458e-13
PACS2	5.32682e-18	1.15351	0.181	0.055	1.94967e-13
SF3B5	5.44916e-18	-0.710787	0.579	0.595	1.99445e-13
MCU	5.45185e-18	1.41104	0.244	0.104	1.99543e-13
BRF1	5.47752e-18	1.0682	0.221	0.081	2.00483e-13
CEP104	5.54452e-18	1.10689	0.209	0.073	2.02935e-13
CHRM3-AS2	5.62807e-18	0.671831	0.354	0.167	2.05993e-13
CDC40	5.65089e-18	0.573069	0.461	0.237	2.06828e-13
ARHGEF1	5.71372e-18	0.451337	0.727	0.465	2.09128e-13
ANKZF1	6.06998e-18	0.768569	0.269	0.107	2.22167e-13
FBXL4	6.15055e-18	0.970147	0.256	0.104	2.25116e-13
MPRIP	6.19197e-18	0.595246	0.483	0.256	2.26632e-13
CISH	6.21145e-18	-1.59248	0.165	0.285	2.27345e-13
PET100	6.26043e-18	-0.872627	0.519	0.541	2.29138e-13
AGO4	6.30765e-18	1.08773	0.272	0.118	2.30866e-13
SIRT2	6.33611e-18	0.693058	0.352	0.166	2.31908e-13
RSBN1	6.39706e-18	0.513562	0.547	0.303	2.34139e-13
UQCC1	6.49893e-18	1.1543	0.24	0.095	2.37867e-13
ZNF37A	6.55951e-18	0.896311	0.273	0.115	2.40085e-13
WDR75	6.64316e-18	0.797787	0.3	0.129	2.43146e-13
YTHDF2	6.70535e-18	0.597014	0.441	0.224	2.45422e-13
CHAF1A	6.72379e-18	1.73085	0.12	0.022	2.46097e-13
ZBTB5	6.74524e-18	1.26621	0.167	0.048	2.46883e-13
CAPZB	6.78421e-18	0.372125	0.899	0.713	2.48309e-13
LINC01409	6.84547e-18	1.54645	0.16	0.044	2.50551e-13
NIBAN1	6.99674e-18	1.02331	0.369	0.202	2.56088e-13
LINC01588	7.06443e-18	0.762277	0.31	0.138	2.58565e-13
USO1	7.20965e-18	0.731136	0.385	0.194	2.6388e-13
GATD3B	7.21629e-18	1.35646	0.155	0.041	2.64124e-13
FBXO28	7.27901e-18	0.781064	0.325	0.152	2.66419e-13
ANAPC10	7.34363e-18	0.896497	0.309	0.14	2.68784e-13
PRKCZ	7.36125e-18	1.14331	0.198	0.067	2.69429e-13
KLF7	7.59363e-18	0.922037	0.309	0.142	2.77934e-13
RIPK1	7.60089e-18	0.497644	0.543	0.301	2.782e-13
STRAP	7.67395e-18	0.504227	0.669	0.407	2.80874e-13
PIGB	7.86504e-18	1.23046	0.207	0.073	2.87868e-13
GDAP2	7.94553e-18	0.889745	0.233	0.088	2.90814e-13
TICAM1	7.9539e-18	1.31525	0.158	0.043	2.91121e-13
ERCC5	8.00709e-18	0.518547	0.439	0.222	2.93068e-13
ZNF106	8.16178e-18	0.787081	0.395	0.205	2.98729e-13
CPQ	8.19857e-18	0.843742	0.411	0.222	3.00076e-13
PRKCA-AS1	8.49167e-18	0.579265	0.444	0.235	3.10804e-13
DLST	8.49953e-18	0.560851	0.443	0.225	3.11091e-13
PCNX4	8.53796e-18	1.02798	0.308	0.144	3.12498e-13
PI4K2A	8.61457e-18	1.25393	0.204	0.071	3.15302e-13
ATXN2L	8.96229e-18	0.623418	0.485	0.265	3.28029e-13
MAP3K14	9.1112e-18	0.76566	0.328	0.152	3.33479e-13
FAM168A	9.26251e-18	1.3587	0.294	0.145	3.39017e-13
CEP170	9.63832e-18	0.936135	0.258	0.105	3.52772e-13
ORC5	9.70232e-18	1.17845	0.228	0.088	3.55115e-13
NMT2	9.8824e-18	0.662977	0.368	0.177	3.61706e-13
ARL4A	1.0107e-17	0.745727	0.316	0.14	3.69926e-13
LNPK	1.01976e-17	0.880934	0.254	0.101	3.73242e-13
ZNF236	1.02248e-17	0.919688	0.282	0.122	3.74238e-13
SERTAD2	1.02645e-17	1.05387	0.246	0.099	3.75692e-13
MTMR14	1.04932e-17	0.592579	0.361	0.167	3.84062e-13
PISD	1.07294e-17	0.895682	0.267	0.111	3.92707e-13
HPS4	1.108e-17	0.935204	0.212	0.074	4.05538e-13
RFWD3	1.13334e-17	1.12447	0.198	0.067	4.14815e-13
RAD23B	1.14457e-17	0.680119	0.477	0.259	4.18923e-13
TAF1B	1.14767e-17	1.03264	0.233	0.091	4.20059e-13
PLEKHA8	1.17897e-17	1.78344	0.145	0.037	4.31513e-13
AL683807.1	1.2033e-17	1.89697	0.129	0.028	4.40419e-13
MIGA1	1.2051e-17	0.74415	0.353	0.171	4.41077e-13
TOX4	1.20691e-17	0.537844	0.416	0.207	4.4174e-13
PIGL	1.21175e-17	0.815436	0.355	0.177	4.43511e-13
PPIP5K2	1.24905e-17	0.832681	0.372	0.191	4.57166e-13
PDE12	1.3287e-17	0.915536	0.202	0.068	4.86317e-13
EDEM1	1.33293e-17	0.71939	0.294	0.125	4.87865e-13
MIS18BP1	1.33906e-17	0.857344	0.342	0.167	4.90108e-13
SGSM2	1.34523e-17	1.20784	0.181	0.057	4.92366e-13
HNRNPUL2	1.36187e-17	0.711322	0.289	0.121	4.98456e-13
ZNF335	1.36291e-17	0.795972	0.286	0.123	4.98837e-13
ZBTB17	1.366e-17	1.00184	0.189	0.061	4.99969e-13
HLA-B	1.37788e-17	0.212141	0.999	0.998	5.04317e-13
GMPS	1.40848e-17	0.691649	0.397	0.202	5.15519e-13
RABL6	1.4188e-17	0.655081	0.339	0.156	5.19295e-13
ZNF655	1.48895e-17	0.594079	0.429	0.217	5.44971e-13
TSNARE1	1.53389e-17	1.32862	0.157	0.043	5.61418e-13
TAFA2	1.54941e-17	1.48797	0.226	0.088	5.67101e-13
SAT1	1.61273e-17	-0.727463	0.713	0.702	5.90276e-13
GNAI3	1.61899e-17	0.601071	0.568	0.335	5.92567e-13
TRIM28	1.65762e-17	0.534318	0.365	0.168	6.06705e-13
SLAMF1	1.68967e-17	0.714564	0.424	0.222	6.18437e-13
YWHAG	1.69777e-17	0.876849	0.319	0.15	6.21401e-13
AC092821.3	1.7084e-17	0.554072	0.515	0.286	6.2529e-13
TMEM259	1.77082e-17	0.521652	0.351	0.16	6.48137e-13
CBX6	1.77633e-17	0.800028	0.248	0.097	6.50153e-13
KLHDC4	1.80575e-17	0.772887	0.3	0.132	6.60921e-13
EML5	1.84387e-17	1.77553	0.131	0.029	6.74875e-13
LAMTOR5-AS1	1.88011e-17	1.37344	0.158	0.044	6.88137e-13
ODC1	1.91252e-17	0.509038	0.549	0.308	7e-13
SEC24A	1.93784e-17	1.1365	0.199	0.069	7.09267e-13
TBC1D19	1.96472e-17	0.962737	0.302	0.138	7.19107e-13
NORAD	2.01024e-17	0.496103	0.424	0.208	7.35769e-13
ARID3B	2.01504e-17	1.00053	0.262	0.11	7.37523e-13
FBXW8	2.0228e-17	1.25673	0.182	0.059	7.40366e-13
WDR82	2.02987e-17	0.504876	0.479	0.251	7.42951e-13
PRR12	2.09354e-17	0.774511	0.246	0.095	7.66257e-13
ZDHHC21	2.09958e-17	1.19904	0.179	0.057	7.68465e-13
PLEKHM3	2.19531e-17	1.16575	0.248	0.104	8.03506e-13
HIBCH	2.19562e-17	0.87256	0.352	0.178	8.03618e-13
LMO7	2.22439e-17	1.15617	0.219	0.082	8.14149e-13
STOM	2.2868e-17	0.751993	0.29	0.126	8.36991e-13
GANC	2.29028e-17	1.31252	0.188	0.064	8.38266e-13
LANCL2	2.29849e-17	1.30801	0.181	0.058	8.41271e-13
AC012636.1	2.35131e-17	1.95492	0.114	0.02	8.60603e-13
ZSCAN18	2.38098e-17	1.20865	0.16	0.045	8.71463e-13
RSU1	2.40063e-17	0.80993	0.429	0.238	8.78655e-13
TSHZ1	2.42082e-17	0.944232	0.25	0.101	8.86043e-13
MT-ND1	2.42647e-17	0.195965	0.999	1	8.88112e-13
TSC2	2.46678e-17	1.11151	0.192	0.064	9.02865e-13
SIAH2	2.49561e-17	0.539887	0.484	0.261	9.1342e-13
PGAP1	2.53538e-17	1.65954	0.167	0.051	9.27976e-13
DCUN1D4	2.56061e-17	1.05328	0.203	0.071	9.37209e-13
SLC25A12	2.6062e-17	0.767039	0.369	0.183	9.53897e-13
SMPD4	2.60763e-17	0.717291	0.288	0.123	9.5442e-13
GTDC1	2.63309e-17	1.37005	0.235	0.1	9.63738e-13
GTF3A	2.72582e-17	-0.589168	0.719	0.705	9.97676e-13
ANKRD10	2.7589e-17	0.452841	0.399	0.192	1.00979e-12
SPATA21	2.77194e-17	1.51339	0.128	0.027	1.01456e-12
CD46	2.77605e-17	0.517619	0.588	0.336	1.01606e-12
UVSSA	2.79581e-17	1.29344	0.158	0.044	1.02329e-12
VRK3	2.88121e-17	0.624737	0.349	0.162	1.05455e-12
CCDC69	2.88989e-17	0.626902	0.39	0.193	1.05773e-12
IRF2BP2	2.90181e-17	0.462056	0.421	0.206	1.06209e-12
MTM1	2.95405e-17	0.786354	0.358	0.178	1.08121e-12
FDFT1	2.96043e-17	0.547738	0.386	0.188	1.08355e-12
ATF6B	3.19201e-17	0.671045	0.332	0.153	1.16831e-12
ZNF44	3.24397e-17	0.711873	0.351	0.171	1.18733e-12
DYNLT1	3.31526e-17	0.466607	0.713	0.461	1.21342e-12
LPXN	3.32927e-17	0.49053	0.556	0.314	1.21854e-12
HIPK1-AS1	3.33387e-17	1.47422	0.157	0.044	1.22023e-12
ZNF92	3.4263e-17	0.741414	0.319	0.145	1.25406e-12
ABR	3.46192e-17	0.661326	0.323	0.147	1.2671e-12
NAA30	3.46827e-17	1.02325	0.192	0.064	1.26942e-12
RUFY1	3.66176e-17	0.733706	0.328	0.153	1.34024e-12
ABRACL	3.7258e-17	-0.703343	0.609	0.618	1.36368e-12
FAM117A	3.88117e-17	0.502674	0.505	0.278	1.42055e-12
IL6R	3.89989e-17	0.703133	0.402	0.214	1.4274e-12
TRMT2B	4.00494e-17	1.08536	0.185	0.06	1.46585e-12
TAGAP	4.16534e-17	0.440111	0.71	0.461	1.52456e-12
CEP135	4.17094e-17	0.834171	0.285	0.129	1.52661e-12
PSMA2	4.19741e-17	-0.740344	0.534	0.555	1.53629e-12
CNOT9	4.22331e-17	0.666636	0.287	0.123	1.54577e-12
VPS4B	4.25401e-17	0.536953	0.495	0.267	1.55701e-12
MEX3C	4.38618e-17	0.977609	0.207	0.074	1.60539e-12
ALG9	4.41356e-17	1.28562	0.173	0.054	1.61541e-12
PTCD3	4.41499e-17	0.66079	0.324	0.148	1.61593e-12
THRAP3	4.43267e-17	0.395733	0.772	0.518	1.6224e-12
ANKAR	4.43836e-17	1.10891	0.201	0.072	1.62448e-12
SATB1	4.46834e-17	0.683168	0.445	0.244	1.63546e-12
RIC8B	4.62587e-17	1.11266	0.209	0.077	1.69312e-12
LARS2	4.74194e-17	1.20657	0.222	0.088	1.7356e-12
BBS2	4.74581e-17	1.16337	0.17	0.051	1.73701e-12
B3GLCT	4.75294e-17	1.20437	0.197	0.069	1.73962e-12
IBTK	4.85438e-17	0.692351	0.358	0.178	1.77675e-12
PDHX	4.99434e-17	1.11998	0.215	0.08	1.82798e-12
PITPNB	5.01988e-17	0.577457	0.51	0.288	1.83733e-12
SCAI	5.13967e-17	0.758822	0.334	0.163	1.88117e-12
NEAT1	5.20676e-17	0.551327	0.902	0.802	1.90573e-12
ZFP36	5.23201e-17	0.609767	0.721	0.524	1.91497e-12
TOPBP1	5.28062e-17	0.6791	0.297	0.131	1.93276e-12
VCL	5.28891e-17	0.866754	0.347	0.172	1.93579e-12
WASHC4	5.43481e-17	0.659322	0.39	0.196	1.98919e-12
TBC1D25	5.53645e-17	1.09024	0.194	0.067	2.0264e-12
UBE2N	5.57592e-17	0.528779	0.647	0.4	2.04084e-12
GRIPAP1	5.59844e-17	0.821843	0.271	0.115	2.04908e-12
ABL1	5.60123e-17	1.23598	0.288	0.142	2.05011e-12
COPG1	5.73829e-17	0.887018	0.226	0.085	2.10027e-12
EPRS	5.7957e-17	0.564549	0.471	0.256	2.12129e-12
CCDC134	5.98588e-17	1.3645	0.164	0.05	2.19089e-12
AKAP7	5.99287e-17	0.75455	0.352	0.176	2.19345e-12
TDRD3	6.00584e-17	0.892514	0.378	0.2	2.1982e-12
PARP6	6.02557e-17	1.16119	0.178	0.057	2.20542e-12
SUN1	6.40688e-17	0.783433	0.241	0.094	2.34498e-12
MED4	6.43679e-17	0.50524	0.506	0.276	2.35593e-12
SYT11	6.44362e-17	1.57888	0.15	0.042	2.35843e-12
TMEM184B	6.5562e-17	0.984267	0.193	0.066	2.39964e-12
NT5DC1	6.5996e-17	0.777913	0.45	0.257	2.41552e-12
JUN	6.6458e-17	0.337079	0.972	0.927	2.43243e-12
CHD9	6.66987e-17	0.737414	0.407	0.222	2.44124e-12
NONO	6.78104e-17	0.519803	0.502	0.265	2.48193e-12
EYA3	6.90597e-17	0.851382	0.306	0.144	2.52765e-12
NSUN4	7.00163e-17	1.404	0.155	0.044	2.56267e-12
STX18-AS1	7.52429e-17	1.70845	0.153	0.044	2.75397e-12
FASTKD2	7.5348e-17	0.659911	0.324	0.148	2.75781e-12
SMG5	7.72014e-17	0.978823	0.209	0.077	2.82565e-12
METAP1	7.83309e-17	0.897855	0.254	0.105	2.86699e-12
NDUFC2	7.90656e-17	-0.801273	0.505	0.536	2.89388e-12
RUFY2	8.08178e-17	1.05801	0.221	0.086	2.95801e-12
MYO18A	8.36808e-17	1.12754	0.176	0.057	3.0628e-12
VTA1	8.5457e-17	0.798082	0.327	0.158	3.12781e-12
GLMN	8.59652e-17	0.917784	0.285	0.129	3.14641e-12
CDC5L	8.615e-17	0.573337	0.401	0.202	3.15318e-12
CLEC7A	8.79094e-17	-2.37293	0.023	0.101	3.21757e-12
CPSF7	8.91952e-17	0.811272	0.274	0.117	3.26463e-12
AP4E1	8.94551e-17	0.913161	0.211	0.08	3.27415e-12
NSRP1	9.04798e-17	0.569544	0.523	0.307	3.31165e-12
BRAP	9.06787e-17	0.931212	0.221	0.084	3.31893e-12
CKLF	9.20105e-17	-0.918318	0.446	0.508	3.36768e-12
COPB1	9.21764e-17	0.51593	0.471	0.257	3.37375e-12
HLCS	9.29306e-17	1.34802	0.229	0.095	3.40135e-12
PPIL2	9.32671e-17	0.633373	0.306	0.138	3.41367e-12
GNL2	9.39238e-17	0.901755	0.208	0.075	3.4377e-12
FAM215B	9.50647e-17	0.978055	0.175	0.055	3.47946e-12
NCBP3	9.83979e-17	0.803783	0.247	0.099	3.60146e-12
YWHAQ	9.95895e-17	0.502025	0.654	0.422	3.64508e-12
SATB1-AS1	1.0165e-16	0.850157	0.358	0.186	3.72051e-12
NNT	1.02423e-16	0.736334	0.331	0.159	3.7488e-12
SKAP1-AS1	1.03293e-16	0.665641	0.305	0.138	3.78065e-12
NUP188	1.04718e-16	0.935542	0.202	0.072	3.83279e-12
ABCB1	1.06309e-16	1.89572	0.123	0.027	3.89102e-12
ZBTB43	1.08115e-16	1.06801	0.212	0.079	3.95712e-12
FAF2	1.08955e-16	0.807726	0.322	0.153	3.98784e-12
MX1	1.10665e-16	0.768005	0.279	0.122	4.05044e-12
EXOSC6	1.116e-16	0.568944	0.378	0.184	4.08466e-12
SUPT20H	1.12411e-16	0.534287	0.371	0.182	4.11436e-12
TRABD2A	1.13123e-16	0.611446	0.576	0.362	4.14043e-12
TGS1	1.13307e-16	0.591883	0.451	0.239	4.14714e-12
ANKRD26	1.18484e-16	1.14347	0.248	0.108	4.33662e-12
CHMP2A	1.20423e-16	-0.966815	0.415	0.466	4.40761e-12
GATA3	1.20599e-16	0.766014	0.417	0.227	4.41404e-12
KLHL22	1.20929e-16	0.86328	0.286	0.13	4.42613e-12
ZNF587B	1.21264e-16	1.29277	0.151	0.042	4.4384e-12
LINC01422	1.22511e-16	1.49302	0.135	0.033	4.48401e-12
FBXO9	1.23244e-16	0.671995	0.344	0.164	4.51086e-12
TRAPPC5	1.24694e-16	-0.911108	0.488	0.51	4.56393e-12
ZNF101	1.27812e-16	0.521656	0.421	0.216	4.67806e-12
NUP93	1.28821e-16	1.20295	0.2	0.072	4.71497e-12
CMTR1	1.29948e-16	1.00978	0.187	0.063	4.75624e-12
MAEA	1.31487e-16	0.608494	0.317	0.144	4.81257e-12
ATG4B	1.3373e-16	0.778894	0.312	0.144	4.89464e-12
PPDPF	1.34703e-16	-0.490754	0.817	0.796	4.93028e-12
UPF2	1.35406e-16	0.504041	0.538	0.309	4.95598e-12
AC092329.4	1.35414e-16	1.08917	0.163	0.048	4.95628e-12
IQGAP1	1.35423e-16	0.443308	0.769	0.536	4.95661e-12
GADD45A	1.36125e-16	1.03509	0.182	0.061	4.98231e-12
ZNF682	1.37016e-16	0.92482	0.194	0.066	5.01492e-12
HNRNPUL1	1.39204e-16	0.467987	0.586	0.334	5.09501e-12
FAM53C	1.4321e-16	0.805745	0.242	0.098	5.24163e-12
PRC1	1.43357e-16	1.7333	0.133	0.033	5.24701e-12
C1orf52	1.45992e-16	0.636519	0.338	0.158	5.34345e-12
GZMM	1.51836e-16	-0.972095	0.485	0.537	5.55735e-12
NABP1	1.54747e-16	0.603412	0.407	0.211	5.66388e-12
ZNF736	1.58033e-16	1.26481	0.167	0.052	5.78417e-12
FEM1B	1.59568e-16	1.08245	0.165	0.05	5.84033e-12
HACE1	1.61285e-16	1.4469	0.148	0.041	5.90318e-12
LIG1	1.62879e-16	1.07429	0.187	0.063	5.96152e-12
MRE11	1.64606e-16	0.688014	0.279	0.121	6.02475e-12
DDX60	1.66548e-16	1.1142	0.207	0.077	6.09581e-12
CYTIP	1.6962e-16	0.473479	0.864	0.698	6.20827e-12
AC010175.1	1.74812e-16	2.03688	0.104	0.017	6.3983e-12
KDM5B	1.79068e-16	0.945946	0.27	0.121	6.55407e-12
MTA3	1.81141e-16	1.00285	0.246	0.105	6.62995e-12
RAB12	1.84551e-16	0.922174	0.207	0.077	6.75476e-12
MAML1	1.87163e-16	0.854954	0.256	0.108	6.85035e-12
SPAG1	1.89273e-16	1.09323	0.187	0.064	6.92759e-12
STK40	1.8954e-16	0.71569	0.241	0.099	6.93734e-12
DHX57	1.89897e-16	1.35968	0.18	0.062	6.95042e-12
SLC14A1	1.90896e-16	1.55251	0.17	0.056	6.987e-12
CAND1	1.91296e-16	0.502319	0.449	0.236	7.00164e-12
CGAS	1.96077e-16	1.0555	0.205	0.076	7.1766e-12
ZNF146	1.96961e-16	0.725757	0.312	0.143	7.20896e-12
RHOT1	1.97816e-16	0.721815	0.312	0.148	7.24026e-12
ASCC1	2.00661e-16	0.987841	0.264	0.118	7.3444e-12
GOLGA1	2.01741e-16	0.746115	0.261	0.109	7.38392e-12
DDX31	2.05849e-16	1.09344	0.172	0.055	7.53428e-12
JADE2	2.10396e-16	0.647666	0.322	0.147	7.70069e-12
COX7B	2.13929e-16	-0.734542	0.6	0.6	7.83002e-12
SOCS1	2.14607e-16	0.600301	0.488	0.279	7.85483e-12
DLEU1	2.16938e-16	1.43085	0.441	0.27	7.94014e-12
AL591895.1	2.1714e-16	1.08451	0.177	0.057	7.94754e-12
LINC00174	2.18608e-16	1.0516	0.199	0.073	8.00128e-12
AC097376.3	2.21185e-16	0.927193	0.297	0.141	8.09561e-12
TRIM26	2.23719e-16	0.759695	0.26	0.108	8.18835e-12
ZNF483	2.27403e-16	1.15289	0.174	0.056	8.32319e-12
ATRN	2.27488e-16	1.07141	0.251	0.111	8.32628e-12
OGDH	2.29137e-16	0.602356	0.518	0.304	8.38665e-12
LSG1	2.32249e-16	0.879739	0.22	0.083	8.50054e-12
GOLGA8A	2.35831e-16	0.730776	0.254	0.104	8.63165e-12
MAP4K2	2.36852e-16	0.728411	0.241	0.096	8.66901e-12
GYPC	2.36955e-16	-0.644495	0.683	0.679	8.67278e-12
IDE	2.37216e-16	1.07906	0.216	0.084	8.68235e-12
GALNT11	2.38507e-16	0.743124	0.319	0.152	8.7296e-12
BCKDHB	2.4009e-16	0.982406	0.274	0.126	8.78752e-12
RAB11FIP2	2.56498e-16	1.11323	0.204	0.076	9.38809e-12
ERH	2.58423e-16	-0.73636	0.536	0.561	9.45855e-12
FAS	2.61126e-16	0.748689	0.248	0.103	9.55748e-12
CKAP5	2.63948e-16	0.826652	0.25	0.106	9.66075e-12
LRRC8D	2.64414e-16	0.781975	0.304	0.146	9.67783e-12
SACS	2.64511e-16	0.984475	0.18	0.059	9.68136e-12
SRSF7	2.70399e-16	0.330145	0.917	0.781	9.89689e-12
WDTC1	2.70603e-16	0.868671	0.253	0.108	9.90434e-12
SP140	2.89154e-16	0.643822	0.512	0.305	1.05833e-11
CPEB4	2.90117e-16	0.906089	0.287	0.132	1.06186e-11
XRCC6	3.00668e-16	0.419043	0.763	0.515	1.10048e-11
SLC30A5	3.03446e-16	0.689284	0.329	0.16	1.11064e-11
YEATS2	3.10092e-16	0.782582	0.307	0.147	1.13497e-11
TCP11L1	3.17318e-16	1.56203	0.148	0.043	1.16141e-11
CDK6	3.21906e-16	0.944475	0.435	0.261	1.17821e-11
MED1	3.25777e-16	0.802596	0.227	0.088	1.19238e-11
SRPRA	3.28518e-16	0.496204	0.373	0.181	1.20241e-11
AP5M1	3.40466e-16	0.770846	0.246	0.101	1.24614e-11
TTC33	3.44807e-16	0.671988	0.297	0.135	1.26203e-11
MTMR8	3.54357e-16	1.28573	0.163	0.051	1.29698e-11
DPEP2	3.57084e-16	0.658463	0.317	0.15	1.30696e-11
SF3B3	3.64458e-16	0.545707	0.348	0.166	1.33395e-11
ACSL4	3.65212e-16	0.882568	0.297	0.142	1.33671e-11
AXIN1	3.67527e-16	0.839939	0.26	0.113	1.34519e-11
CASP8	3.7096e-16	0.471543	0.671	0.432	1.35775e-11
GRAMD1A	3.78333e-16	0.558009	0.422	0.218	1.38473e-11
LRMP	3.81876e-16	0.818452	0.265	0.117	1.3977e-11
CBX7	3.85421e-16	0.785473	0.231	0.091	1.41068e-11
TAF5L	4.02961e-16	1.17529	0.177	0.059	1.47488e-11
GALNT2	4.05387e-16	0.741424	0.256	0.109	1.48376e-11
GTF2E2	4.06943e-16	0.694438	0.344	0.171	1.48945e-11
BRMS1L	4.09639e-16	1.03362	0.197	0.072	1.49932e-11
POLG	4.12399e-16	0.877877	0.207	0.077	1.50942e-11
FAM13A-AS1	4.18178e-16	1.17618	0.165	0.052	1.53057e-11
GPR155	4.25255e-16	0.820706	0.373	0.205	1.55648e-11
PRMT7	4.25391e-16	1.15681	0.21	0.081	1.55697e-11
CHST12	4.41564e-16	0.82513	0.279	0.128	1.61617e-11
TMEM140	4.45327e-16	0.830994	0.219	0.084	1.62994e-11
AC104806.2	4.48637e-16	1.58703	0.139	0.038	1.64206e-11
MYO1F	4.52548e-16	1.00804	0.489	0.325	1.65637e-11
LIG3	4.77168e-16	1.39108	0.131	0.032	1.74648e-11
GTF2B	4.78845e-16	0.578212	0.555	0.329	1.75262e-11
CREB1	4.86107e-16	0.499226	0.648	0.411	1.7792e-11
ADAMTSL4-AS1	5.04837e-16	0.677066	0.403	0.216	1.84775e-11
AL021368.2	5.04892e-16	1.85711	0.106	0.019	1.84795e-11
RAB3IP	5.07044e-16	1.07151	0.197	0.072	1.85583e-11
RCSD1	5.23705e-16	0.444862	0.75	0.519	1.91681e-11
LIMD1	5.38017e-16	1.11918	0.185	0.066	1.9692e-11
OBSCN	5.42376e-16	1.09112	0.172	0.056	1.98515e-11
TGFBR1	5.47254e-16	0.955401	0.285	0.136	2.003e-11
LLGL2	5.66869e-16	1.08928	0.211	0.082	2.0748e-11
GOLGA3	5.67069e-16	0.628753	0.28	0.121	2.07553e-11
BCOR	5.70653e-16	0.787841	0.197	0.071	2.08865e-11
AL157392.3	5.74766e-16	1.66493	0.109	0.021	2.1037e-11
RABEP2	5.88393e-16	1.12866	0.178	0.06	2.15358e-11
TARS	5.9173e-16	0.921673	0.209	0.079	2.16579e-11
CAPN2	5.93993e-16	0.46526	0.501	0.275	2.17407e-11
WDR47	5.94355e-16	1.43109	0.181	0.065	2.1754e-11
SIL1	5.95727e-16	1.13555	0.252	0.114	2.18042e-11
CEP70	6.06084e-16	1.2752	0.161	0.05	2.21833e-11
TRIR	6.30249e-16	-0.443981	0.872	0.835	2.30678e-11
AC084198.2	6.32974e-16	1.12437	0.163	0.051	2.31675e-11
ANXA7	6.53436e-16	0.516012	0.607	0.365	2.39164e-11
TRAPPC12	6.62921e-16	0.637525	0.357	0.176	2.42636e-11
NIPSNAP2	6.76198e-16	0.70251	0.339	0.166	2.47495e-11
PMS1	6.91238e-16	0.824388	0.252	0.108	2.53e-11
DAG1	7.21094e-16	1.53801	0.138	0.038	2.63928e-11
ME2	7.21852e-16	0.763746	0.329	0.162	2.64205e-11
VCPIP1	7.52151e-16	0.752907	0.241	0.098	2.75295e-11
LINC02328	7.68316e-16	0.944402	0.314	0.161	2.81211e-11
MAPKAPK5	7.71648e-16	0.665923	0.288	0.129	2.82431e-11
COMMD1	7.95525e-16	0.829008	0.477	0.293	2.9117e-11
ZC3H7B	7.96684e-16	0.766817	0.215	0.082	2.91594e-11
PER2	8.00984e-16	1.47473	0.138	0.037	2.93168e-11
GABPB1-IT1	8.09599e-16	0.495201	0.502	0.28	2.96321e-11
PARP12	8.12984e-16	0.911416	0.21	0.08	2.9756e-11
PHF1	8.36962e-16	0.449364	0.466	0.243	3.06337e-11
CDK5RAP1	8.42353e-16	0.652123	0.297	0.135	3.0831e-11
FAM76B	8.48946e-16	0.716165	0.292	0.133	3.10723e-11
NPM1	8.60634e-16	-0.268225	0.975	0.967	3.15001e-11
FAM76A	8.63155e-16	0.899851	0.209	0.08	3.15923e-11
FARP2	8.65644e-16	1.39504	0.16	0.051	3.16834e-11
BAHD1	8.88003e-16	1.32488	0.138	0.037	3.25018e-11
AIDA	8.92422e-16	0.683067	0.331	0.159	3.26635e-11
ACADSB	9.01972e-16	1.11145	0.18	0.062	3.30131e-11
APP	9.11025e-16	0.86046	0.278	0.128	3.33444e-11
LARP4	9.13633e-16	0.789003	0.281	0.127	3.34399e-11
AURKAIP1	9.13807e-16	-0.837862	0.456	0.489	3.34462e-11
BZW1	9.18321e-16	0.397349	0.628	0.363	3.36115e-11
FGFR1	9.36934e-16	1.65686	0.121	0.028	3.42927e-11
ZNF770	9.70959e-16	0.790131	0.234	0.094	3.55381e-11
COQ10B	9.96821e-16	0.538396	0.467	0.258	3.64847e-11
TAMM41	1.00443e-15	0.753689	0.288	0.132	3.67631e-11
ARFGAP3	1.01478e-15	0.822529	0.31	0.149	3.71419e-11
CARMIL1	1.04781e-15	1.39263	0.204	0.082	3.83509e-11
AL031772.1	1.05447e-15	0.57841	0.368	0.186	3.85948e-11
ANKRD55	1.06986e-15	1.04837	0.307	0.157	3.91578e-11
LASP1	1.07997e-15	0.747183	0.319	0.153	3.9528e-11
TOMM70	1.09081e-15	0.835545	0.238	0.098	3.99246e-11
RAD18	1.12403e-15	1.32906	0.131	0.033	4.11406e-11
IFT88	1.14046e-15	1.37912	0.167	0.057	4.17421e-11
POU6F1	1.14744e-15	1.28697	0.133	0.034	4.19976e-11
AF117829.1	1.16791e-15	1.48681	0.131	0.034	4.27466e-11
SINHCAF	1.19555e-15	0.580314	0.493	0.281	4.37583e-11
MIA2	1.21318e-15	0.5674	0.478	0.269	4.44037e-11
GOSR1	1.2323e-15	0.618356	0.412	0.217	4.51035e-11
MRPS34	1.23472e-15	-0.9377	0.41	0.461	4.5192e-11
HACD2	1.24922e-15	0.986595	0.247	0.106	4.57225e-11
LRRC58	1.25016e-15	0.851831	0.267	0.121	4.57572e-11
VPS28	1.25244e-15	-0.777101	0.544	0.556	4.58404e-11
AL139807.1	1.26757e-15	1.59076	0.124	0.03	4.63942e-11
PALM2-AKAP2	1.30143e-15	1.25085	0.196	0.075	4.76335e-11
RNF157	1.35293e-15	0.7495	0.433	0.256	4.95187e-11
ARRDC5	1.37249e-15	1.58446	0.126	0.031	5.02347e-11
TRIM38	1.40232e-15	0.543979	0.403	0.212	5.13262e-11
SLC38A6	1.43648e-15	1.34968	0.148	0.044	5.25767e-11
TPCN1	1.46264e-15	0.946001	0.231	0.097	5.35342e-11
GMEB2	1.5611e-15	0.839565	0.199	0.073	5.71379e-11
PLAA	1.56712e-15	0.792151	0.292	0.138	5.7358e-11
CUL4B	1.60086e-15	1.01068	0.181	0.063	5.85932e-11
AC079142.1	1.60735e-15	2.91792	0.103	0.02	5.88305e-11
DLG2	1.64063e-15	2.25724	0.137	0.04	6.00487e-11
NFIL3	1.671e-15	1.39431	0.147	0.044	6.11603e-11
AC005261.1	1.71086e-15	1.54001	0.131	0.034	6.26191e-11
UBE2R2	1.71315e-15	0.509843	0.584	0.357	6.27029e-11
NDUFB3	1.72514e-15	-1.02403	0.4	0.451	6.31417e-11
POC1B	1.82e-15	0.87179	0.239	0.102	6.6614e-11
EMC3	1.82664e-15	0.638302	0.463	0.259	6.68568e-11
TUBGCP6	1.84929e-15	0.747113	0.187	0.065	6.76858e-11
SEC61A2	1.86375e-15	1.29537	0.131	0.034	6.8215e-11
CTC1	1.86638e-15	0.683468	0.306	0.145	6.83115e-11
ZNF10	1.88447e-15	0.669237	0.417	0.229	6.89736e-11
DCAF16	1.88902e-15	0.633312	0.249	0.104	6.91401e-11
CSTB	1.91165e-15	-0.740035	0.564	0.57	6.99684e-11
SDE2	1.93093e-15	0.643421	0.241	0.099	7.0674e-11
PPP2R2B	1.93344e-15	1.47926	0.208	0.09	7.07659e-11
IPO11	1.93521e-15	1.18172	0.165	0.054	7.08305e-11
KDM6B	1.98962e-15	0.624727	0.348	0.173	7.28222e-11
CASP8AP2	1.99317e-15	0.607058	0.342	0.169	7.29519e-11
CIAO2B	1.9977e-15	-0.868063	0.487	0.511	7.31178e-11
SELENOI	2.08043e-15	0.652608	0.353	0.178	7.61458e-11
GK5	2.15235e-15	1.68703	0.148	0.046	7.87782e-11
STRIP1	2.23332e-15	1.15925	0.165	0.054	8.17418e-11
HNRNPM	2.25525e-15	0.402936	0.781	0.55	8.25443e-11
PKNOX1	2.26194e-15	0.848552	0.209	0.082	8.27891e-11
PTPRM	2.26463e-15	1.42375	0.181	0.067	8.28878e-11
FBXL3	2.26802e-15	0.606964	0.346	0.167	8.30119e-11
SBF2	2.31045e-15	0.91978	0.395	0.234	8.45646e-11
SEC22B	2.31956e-15	0.488938	0.345	0.168	8.48983e-11
AP2A1	2.36367e-15	0.748235	0.23	0.094	8.65126e-11
AC073167.1	2.37429e-15	0.509071	0.299	0.137	8.69013e-11
THRA1/BTR	2.40108e-15	1.77276	0.109	0.022	8.78821e-11
DPP4	2.48856e-15	0.83962	0.307	0.151	9.10839e-11
SDCCAG8	2.50249e-15	0.72984	0.382	0.21	9.15936e-11
USP4	2.6002e-15	0.531353	0.393	0.202	9.517e-11
TOGARAM1	2.69142e-15	1.09865	0.224	0.095	9.85085e-11
AP3S1	2.71128e-15	0.60758	0.359	0.179	9.92355e-11
ACACB	2.7128e-15	1.23428	0.147	0.044	9.92912e-11
CALCOCO2	2.7192e-15	0.502544	0.427	0.226	9.95254e-11
SEC24C	2.72196e-15	0.774938	0.211	0.083	9.96265e-11
SZRD1	2.73098e-15	0.46295	0.427	0.225	9.99565e-11
ATP5PD	2.77755e-15	-0.640861	0.627	0.62	1.01661e-10
RNF13	2.79448e-15	0.604196	0.512	0.304	1.02281e-10
VKORC1L1	2.80497e-15	1.19305	0.21	0.085	1.02665e-10
KLHDC1	2.81934e-15	1.07714	0.2	0.077	1.03191e-10
FBXO31	2.82557e-15	0.950572	0.212	0.084	1.03419e-10
CWC25	2.90055e-15	0.614459	0.34	0.167	1.06163e-10
PAIP1	2.93111e-15	0.767277	0.278	0.128	1.07282e-10
SERGEF	2.96545e-15	0.692642	0.317	0.154	1.08539e-10
DNMT1	2.97967e-15	0.449927	0.505	0.277	1.09059e-10
RSPRY1	3.13937e-15	0.865311	0.216	0.087	1.14904e-10
AC119396.2	3.14637e-15	1.1688	0.15	0.045	1.1516e-10
NPTN	3.30856e-15	0.805595	0.281	0.132	1.21096e-10
PLEKHA5	3.37246e-15	1.50814	0.201	0.083	1.23435e-10
ARMCX3	3.37416e-15	0.734821	0.238	0.099	1.23497e-10
TRAP1	3.38489e-15	0.719459	0.248	0.106	1.2389e-10
FHIT	3.42856e-15	0.94264	0.63	0.565	1.25489e-10
ZNF507	3.44357e-15	0.849965	0.174	0.059	1.26038e-10
NCAPH2	3.46048e-15	0.903078	0.169	0.055	1.26657e-10
RBBP5	3.52265e-15	0.944196	0.213	0.085	1.28932e-10
YWHAE	3.61871e-15	0.39695	0.591	0.336	1.32448e-10
PDPR	3.69012e-15	0.942405	0.198	0.075	1.35062e-10
ATXN3	3.74411e-15	0.714481	0.339	0.171	1.37038e-10
PKIA	3.84003e-15	0.93432	0.25	0.111	1.40549e-10
EIF2B3	3.86507e-15	0.887815	0.289	0.141	1.41466e-10
KIF3B	3.88498e-15	1.30262	0.172	0.061	1.42194e-10
THEM4	3.94133e-15	0.402592	0.498	0.278	1.44256e-10
DYNLL2	3.95691e-15	0.612432	0.294	0.135	1.44827e-10
RAD51-AS1	4.03785e-15	0.708496	0.267	0.119	1.47789e-10
IDI1	4.03861e-15	0.546073	0.52	0.302	1.47817e-10
JTB	4.0956e-15	-0.663402	0.629	0.61	1.49903e-10
TTC13	4.20982e-15	0.859419	0.268	0.123	1.54084e-10
TMX2	4.34738e-15	0.750837	0.29	0.136	1.59119e-10
CARF	4.36102e-15	0.994674	0.203	0.079	1.59618e-10
MKRN2	4.41256e-15	0.701327	0.263	0.115	1.61504e-10
DDX50	4.47243e-15	0.502033	0.542	0.319	1.63695e-10
TSC1	4.52126e-15	1.18218	0.172	0.06	1.65483e-10
KIF21B	4.54672e-15	0.701473	0.245	0.104	1.66414e-10
GTPBP4	4.55679e-15	0.651826	0.287	0.132	1.66783e-10
LRRC41	4.6803e-15	1.01413	0.194	0.074	1.71304e-10
ZNF250	4.74411e-15	0.942701	0.195	0.073	1.73639e-10
UBAP2L	4.75083e-15	0.547573	0.3	0.139	1.73885e-10
MAP3K8	4.77521e-15	1.12649	0.223	0.095	1.74777e-10
PKN1	4.989e-15	0.467824	0.487	0.272	1.82602e-10
IVD	4.99225e-15	0.800041	0.209	0.082	1.82721e-10
MS4A6A	5.09971e-15	-2.25154	0.035	0.115	1.86655e-10
DNTTIP2	5.19463e-15	0.445896	0.404	0.203	1.90129e-10
DAP	5.19469e-15	0.645132	0.279	0.126	1.90131e-10
AC087286.2	5.23102e-15	0.548432	0.308	0.147	1.91461e-10
C2CD3	5.33286e-15	0.836007	0.209	0.082	1.95188e-10
SEC14L2	5.33545e-15	1.39168	0.127	0.033	1.95283e-10
PRAG1	5.35356e-15	0.883428	0.192	0.071	1.95946e-10
KIF3A	5.4706e-15	0.77594	0.225	0.093	2.00229e-10
DNAJC13	5.50882e-15	0.838441	0.246	0.107	2.01628e-10
DOT1L	5.54781e-15	1.30699	0.132	0.036	2.03056e-10
IPMK	5.5513e-15	0.949576	0.228	0.098	2.03183e-10
NFYC	5.55602e-15	0.688658	0.324	0.162	2.03356e-10
CCDC14	5.57208e-15	0.861517	0.247	0.107	2.03944e-10
ARHGAP31	5.5949e-15	1.246	0.141	0.042	2.04779e-10
SARAF	5.76718e-15	0.249485	0.988	0.954	2.11085e-10
TRAF5	5.844e-15	0.545836	0.355	0.177	2.13896e-10
C11orf65	5.87815e-15	0.768074	0.188	0.068	2.15146e-10
ST8SIA4	5.90099e-15	0.658817	0.374	0.196	2.15982e-10
ZNF592	6.12475e-15	0.75121	0.258	0.116	2.24172e-10
FAM153CP	6.2643e-15	0.754267	0.25	0.108	2.29279e-10
MIOS	6.2787e-15	1.12952	0.16	0.053	2.29807e-10
CBX5	6.33876e-15	0.466598	0.358	0.174	2.32005e-10
GCLC	6.35449e-15	1.27574	0.137	0.039	2.32581e-10
KSR1	6.407e-15	1.11439	0.168	0.059	2.34503e-10
RHOBTB3	6.53201e-15	2.17094	0.104	0.021	2.39078e-10
SYDE2	6.53303e-15	1.63603	0.114	0.026	2.39115e-10
NCL	6.571e-15	0.308568	0.884	0.654	2.40505e-10
MRPL23	6.57769e-15	0.705502	0.202	0.077	2.4075e-10
CCAR2	6.70642e-15	0.913505	0.18	0.064	2.45462e-10
SLX4IP	6.82003e-15	1.00828	0.206	0.085	2.4962e-10
LINC01004	6.84115e-15	0.464068	0.395	0.208	2.50393e-10
AC007384.1	6.85637e-15	0.772698	0.304	0.149	2.5095e-10
XPNPEP3	7.02543e-15	0.982424	0.224	0.094	2.57138e-10
MTAP	7.06615e-15	0.781908	0.398	0.228	2.58628e-10
SF3A1	7.06672e-15	0.526568	0.3	0.137	2.58649e-10
HSPBAP1	7.18591e-15	1.14519	0.18	0.066	2.63012e-10
IFI16	7.2127e-15	0.478326	0.712	0.476	2.63992e-10
IP6K2	7.29193e-15	0.538146	0.388	0.201	2.66892e-10
NDC1	7.40695e-15	1.55305	0.158	0.053	2.71102e-10
RASGEF1B	7.42566e-15	0.882195	0.209	0.083	2.71787e-10
DONSON	7.46058e-15	1.49109	0.124	0.032	2.73065e-10
IGF1R	7.53601e-15	1.2177	0.372	0.239	2.75825e-10
KLHL25	7.67019e-15	1.73131	0.106	0.022	2.80737e-10
GTF2H1	7.68322e-15	0.557309	0.293	0.137	2.81213e-10
AC025442.2	7.74535e-15	1.62561	0.122	0.031	2.83488e-10
PMM2	8.00602e-15	0.745948	0.265	0.121	2.93028e-10
ZDHHC3	8.02727e-15	0.721715	0.235	0.098	2.93806e-10
IPO5	8.04415e-15	0.86198	0.226	0.094	2.94424e-10
LSS	8.08208e-15	1.47972	0.117	0.028	2.95812e-10
ATAD1	8.1053e-15	0.553812	0.358	0.182	2.96662e-10
GOSR2	8.30436e-15	0.5322	0.287	0.131	3.03948e-10
LRRC28	8.31248e-15	1.12472	0.205	0.084	3.04245e-10
BMPR1A	8.52674e-15	1.13707	0.187	0.072	3.12087e-10
HELQ	8.60121e-15	0.73035	0.302	0.147	3.14813e-10
SC5D	8.75305e-15	0.834439	0.211	0.085	3.2037e-10
LIMK2	8.77622e-15	0.849692	0.241	0.105	3.21218e-10
STK38L	8.92521e-15	1.1278	0.192	0.074	3.26672e-10
ZNF490	8.94619e-15	0.823898	0.221	0.091	3.2744e-10
SENP3	9.2749e-15	1.51172	0.108	0.023	3.39471e-10
LY9	9.30232e-15	0.511461	0.427	0.227	3.40474e-10
UBE2O	9.33322e-15	0.826139	0.243	0.108	3.41605e-10
HMG20A	9.47875e-15	0.972343	0.225	0.096	3.46932e-10
ANAPC4	9.6201e-15	0.949747	0.2	0.079	3.52105e-10
EIF3E	9.67717e-15	-0.353626	0.933	0.914	3.54194e-10
RAB10	9.85538e-15	0.65312	0.56	0.353	3.60717e-10
SNRPN	1.00152e-14	-0.754669	0.539	0.552	3.66565e-10
SH3GL1	1.00412e-14	0.724665	0.265	0.12	3.67518e-10
TMEM165	1.02996e-14	0.524255	0.458	0.254	3.76975e-10
VAPB	1.03222e-14	0.606965	0.287	0.132	3.77802e-10
DNAJC11	1.03291e-14	0.835986	0.218	0.089	3.78056e-10
MVD	1.0344e-14	0.856914	0.184	0.066	3.786e-10
AGGF1	1.06736e-14	0.786547	0.254	0.113	3.90663e-10
MLH1	1.09676e-14	0.587639	0.259	0.114	4.01425e-10
AC027097.2	1.0989e-14	1.22651	0.202	0.084	4.02208e-10
CLK4	1.12414e-14	0.492535	0.345	0.167	4.11445e-10
ZNF540	1.12941e-14	0.919188	0.199	0.077	4.13375e-10
AC087854.1	1.1823e-14	0.499703	0.312	0.149	4.32735e-10
SF1	1.18808e-14	0.331213	0.889	0.724	4.34849e-10
NANS	1.24572e-14	0.627117	0.349	0.181	4.55947e-10
CCZ1	1.25468e-14	0.731333	0.257	0.116	4.59226e-10
PGGT1B	1.27191e-14	0.914716	0.206	0.083	4.65533e-10
ZDBF2	1.28366e-14	1.31553	0.148	0.047	4.69832e-10
AC009318.1	1.29075e-14	1.72069	0.101	0.02	4.72428e-10
PKD2	1.31892e-14	1.34585	0.165	0.058	4.82739e-10
TNRC18	1.3522e-14	0.77559	0.228	0.096	4.94919e-10
HACL1	1.35909e-14	0.789204	0.297	0.146	4.9744e-10
HHAT	1.36365e-14	1.64144	0.122	0.032	4.9911e-10
UBAP1L	1.36755e-14	1.47902	0.109	0.024	5.00538e-10
ABCC4	1.38688e-14	1.22898	0.171	0.062	5.07611e-10
TALDO1	1.40365e-14	-0.931148	0.401	0.445	5.13751e-10
PABPC4	1.41354e-14	0.505442	0.4	0.211	5.1737e-10
TRDMT1	1.48109e-14	0.841493	0.226	0.096	5.42094e-10
MVB12B	1.52462e-14	1.51635	0.131	0.037	5.58027e-10
CFD	1.55939e-14	-2.55913	0.05	0.132	5.70752e-10
AL139022.1	1.58119e-14	0.555739	0.248	0.106	5.78731e-10
MCCC1	1.58469e-14	0.809933	0.253	0.114	5.80013e-10
SFT2D2	1.60831e-14	0.663641	0.282	0.13	5.88657e-10
RBM38	1.61159e-14	0.45776	0.361	0.179	5.89857e-10
ZNF805	1.62184e-14	1.12859	0.133	0.037	5.9361e-10
LDLR	1.64859e-14	0.818414	0.223	0.094	6.03401e-10
FCER1G	1.65006e-14	-1.96418	0.082	0.177	6.03938e-10
TTI1	1.65796e-14	1.16076	0.152	0.049	6.06829e-10
MTRR	1.67507e-14	0.854121	0.211	0.085	6.13093e-10
ZHX1	1.68368e-14	0.80313	0.183	0.067	6.16245e-10
RINT1	1.69912e-14	0.558259	0.235	0.099	6.21896e-10
AC074032.1	1.73088e-14	0.524978	0.356	0.182	6.3352e-10
XIAP	1.73508e-14	0.601828	0.305	0.147	6.35058e-10
ZNF518A	1.73639e-14	0.763927	0.304	0.151	6.35538e-10
BRD7	1.73907e-14	0.471304	0.565	0.341	6.36518e-10
NDUFV3	1.76702e-14	0.4675	0.354	0.176	6.46748e-10
FAN1	1.77948e-14	0.883064	0.167	0.058	6.51306e-10
MAPK9	1.80325e-14	0.90104	0.219	0.092	6.60008e-10
NSA2	1.82707e-14	-0.478723	0.79	0.777	6.68726e-10
SLC38A9	1.85621e-14	0.958705	0.257	0.124	6.7939e-10
MCM6	1.86437e-14	1.11116	0.153	0.049	6.82376e-10
CAMTA1	1.86899e-14	0.523065	0.493	0.283	6.8407e-10
ZNF639	1.88856e-14	0.701964	0.248	0.108	6.91234e-10
SNHG29	1.94173e-14	-0.341198	0.915	0.9	7.10694e-10
NDUFB10	1.97213e-14	-0.750906	0.544	0.53	7.21821e-10
ABCB10	1.98777e-14	0.92408	0.181	0.067	7.27544e-10
EIF4A1	1.99285e-14	-0.416547	0.859	0.821	7.29403e-10
RPGR	1.99854e-14	0.99706	0.211	0.087	7.31485e-10
CERS5	2.01157e-14	0.529742	0.325	0.163	7.36254e-10
AGK	2.02389e-14	0.67444	0.26	0.117	7.40765e-10
CLCN3	2.03525e-14	0.678044	0.273	0.126	7.4492e-10
GPAT4	2.06275e-14	0.942635	0.194	0.075	7.54988e-10
BAG5	2.06841e-14	0.577968	0.299	0.139	7.57061e-10
REEP3	2.10288e-14	0.81734	0.302	0.152	7.69674e-10
SOD2	2.12044e-14	0.400237	0.657	0.399	7.76102e-10
FAM153A	2.18508e-14	1.09019	0.165	0.058	7.99763e-10
RNF103	2.23722e-14	0.874485	0.192	0.074	8.18844e-10
BTD	2.28935e-14	0.520498	0.317	0.156	8.37924e-10
C5orf56	2.29551e-14	0.334502	0.564	0.336	8.4018e-10
EIPR1	2.30535e-14	0.811311	0.269	0.125	8.43781e-10
KDM5C	2.30737e-14	0.663846	0.287	0.135	8.44521e-10
CMC2	2.31678e-14	0.538789	0.451	0.249	8.47966e-10
KLF4	2.34704e-14	-2.15076	0.051	0.135	8.5904e-10
ZFYVE26	2.37001e-14	1.39351	0.133	0.039	8.67448e-10
MRPS24	2.3859e-14	-0.974897	0.399	0.439	8.73265e-10
PLPP1	2.41559e-14	0.766614	0.328	0.173	8.84131e-10
DNAJC21	2.43634e-14	0.512776	0.444	0.245	8.91724e-10
METTL25	2.44635e-14	1.10763	0.207	0.087	8.95388e-10
GABARAPL1	2.4855e-14	0.781533	0.206	0.083	9.09717e-10
ZNF329	2.49673e-14	1.37042	0.133	0.038	9.1383e-10
NFRKB	2.52238e-14	0.654178	0.22	0.09	9.23215e-10
GGT7	2.70154e-14	0.878728	0.192	0.073	9.88789e-10
CPEB3	2.7106e-14	1.06094	0.197	0.082	9.92107e-10
SLA2	2.72932e-14	0.864444	0.215	0.089	9.9896e-10
SZT2	2.75088e-14	0.903762	0.207	0.085	1.00685e-09
PSMB10	2.81314e-14	-0.776251	0.5	0.525	1.02964e-09
BCL2	2.83557e-14	0.869171	0.773	0.71	1.03785e-09
AC068282.1	2.85667e-14	0.496197	0.378	0.202	1.04557e-09
ZBTB2	2.87254e-14	1.21956	0.158	0.053	1.05138e-09
HS3ST3B1	2.93499e-14	0.797046	0.236	0.104	1.07424e-09
NME7	2.94697e-14	1.20286	0.199	0.082	1.07862e-09
NFIC	2.95656e-14	0.715197	0.293	0.144	1.08213e-09
RABL3	2.9684e-14	0.76842	0.223	0.094	1.08646e-09
AL136456.1	3.01008e-14	2.78067	0.154	0.056	1.10172e-09
TAF4	3.01258e-14	1.13027	0.15	0.049	1.10263e-09
CDKN1B	3.04207e-14	0.389118	0.603	0.355	1.11343e-09
NUMA1	3.13608e-14	0.554703	0.38	0.197	1.14784e-09
AL109930.1	3.20467e-14	0.897787	0.357	0.213	1.17294e-09
MMGT1	3.23601e-14	0.819431	0.191	0.073	1.18441e-09
EFCAB2	3.265e-14	0.639914	0.309	0.151	1.19502e-09
PRPSAP2	3.32786e-14	0.649596	0.296	0.142	1.21803e-09
AC048341.1	3.33487e-14	1.54042	0.117	0.03	1.2206e-09
EZH1	3.35325e-14	0.619504	0.331	0.168	1.22732e-09
DDX52	3.36188e-14	0.679011	0.275	0.129	1.23048e-09
PIP5K1A	3.3675e-14	0.703019	0.305	0.153	1.23254e-09
UBE3D	3.45418e-14	1.30362	0.202	0.087	1.26426e-09
AC007780.1	3.45751e-14	1.42657	0.136	0.041	1.26548e-09
UPF1	3.54201e-14	0.738129	0.224	0.095	1.29641e-09
TLE5	3.54676e-14	-0.36601	0.949	0.915	1.29815e-09
AC018816.1	3.65803e-14	0.798383	0.252	0.115	1.33887e-09
CTR9	3.67863e-14	0.669185	0.297	0.145	1.34642e-09
SGK3	3.73257e-14	0.56366	0.51	0.309	1.36616e-09
MAPRE1	3.79085e-14	0.433541	0.432	0.231	1.38749e-09
SLC4A1AP	3.80209e-14	0.697772	0.219	0.091	1.3916e-09
MOGS	3.85761e-14	0.605369	0.261	0.117	1.41192e-09
FBXW2	3.86711e-14	0.603584	0.3	0.143	1.4154e-09
PTTG1IP	3.88645e-14	0.546578	0.292	0.138	1.42248e-09
KIAA0100	3.89115e-14	0.713353	0.238	0.104	1.4242e-09
CLOCK	3.92396e-14	0.994959	0.268	0.134	1.43621e-09
NAB1	4.05891e-14	1.33326	0.134	0.04	1.4856e-09
TRIM23	4.09518e-14	0.905494	0.192	0.074	1.49888e-09
AUTS2	4.10638e-14	1.57665	0.175	0.069	1.50298e-09
TLE3	4.14448e-14	0.890693	0.187	0.072	1.51692e-09
TCOF1	4.152e-14	0.736806	0.231	0.099	1.51967e-09
CBLL1	4.17239e-14	0.676687	0.295	0.144	1.52714e-09
SMYD4	4.2105e-14	1.0217	0.178	0.067	1.54108e-09
GALC	4.3179e-14	1.06553	0.175	0.065	1.5804e-09
AL137779.1	4.41466e-14	1.50494	0.112	0.027	1.61581e-09
AC023424.3	4.41673e-14	0.452871	0.486	0.282	1.61657e-09
HIST1H3D	4.42741e-14	-1.48042	0.19	0.283	1.62047e-09
DNHD1	4.42852e-14	0.797092	0.225	0.097	1.62088e-09
NOLC1	4.44394e-14	0.526274	0.273	0.123	1.62653e-09
AL353660.1	4.47871e-14	1.04667	0.236	0.109	1.63925e-09
C1S	4.49003e-14	1.11088	0.145	0.046	1.6434e-09
KLHDC2	4.53942e-14	0.412751	0.454	0.25	1.66147e-09
AP002762.2	4.55911e-14	0.801737	0.229	0.099	1.66868e-09
ZNF273	4.5792e-14	1.26683	0.13	0.037	1.67603e-09
KRT10	4.6539e-14	-0.721259	0.586	0.567	1.70337e-09
TAF13	4.70131e-14	0.730742	0.235	0.102	1.72073e-09
AC007038.1	4.72966e-14	1.81622	0.116	0.03	1.7311e-09
SRBD1	4.80475e-14	0.867605	0.314	0.169	1.75859e-09
NAPB	4.87621e-14	1.34992	0.128	0.037	1.78474e-09
PHKG1	4.96639e-14	1.24761	0.13	0.037	1.81775e-09
UBTF	4.98731e-14	0.452389	0.429	0.233	1.82541e-09
TM9SF4	5.00382e-14	0.714255	0.246	0.11	1.83145e-09
PSMB3	5.01846e-14	-0.78741	0.499	0.513	1.83681e-09
ZNF782	5.02826e-14	1.20891	0.136	0.041	1.84039e-09
ADAMTS17	5.12683e-14	1.23139	0.163	0.059	1.87647e-09
MANBA	5.16815e-14	0.691319	0.327	0.172	1.8916e-09
DDX39B	5.19309e-14	0.35078	0.707	0.457	1.90072e-09
CCNYL1	5.24679e-14	1.02775	0.172	0.063	1.92038e-09
SESN2	5.34508e-14	1.43757	0.125	0.035	1.95635e-09
TRIM35	5.35993e-14	1.21305	0.132	0.038	1.96179e-09
PHPT1	5.41625e-14	-1.27751	0.238	0.331	1.9824e-09
TBC1D20	5.6355e-14	0.688999	0.225	0.095	2.06265e-09
PI4KB	5.68631e-14	0.756907	0.224	0.095	2.08125e-09
SUCLA2	5.72508e-14	0.618772	0.372	0.203	2.09544e-09
CNNM2	5.78003e-14	1.30606	0.194	0.083	2.11555e-09
TAB3	5.80795e-14	1.08424	0.155	0.052	2.12577e-09
RPN1	5.90855e-14	0.658371	0.285	0.136	2.16259e-09
SLC35A1	5.9334e-14	0.662702	0.24	0.105	2.17168e-09
AL391839.1	5.96447e-14	0.664576	0.229	0.098	2.18305e-09
ABCA7	6.03801e-14	0.792728	0.209	0.086	2.20997e-09
SLF2	6.0697e-14	0.692041	0.271	0.128	2.22157e-09
RBM48	6.08409e-14	0.645022	0.236	0.101	2.22684e-09
SLC66A2	6.23354e-14	0.651711	0.26	0.118	2.28154e-09
KIAA1586	6.3385e-14	0.754906	0.192	0.074	2.31995e-09
ZNF337	6.38484e-14	0.646134	0.222	0.092	2.33691e-09
ANKRD27	6.42248e-14	0.759582	0.243	0.11	2.35069e-09
PYROXD1	6.47109e-14	0.450373	0.313	0.152	2.36848e-09
INPP5B	6.49436e-14	0.857069	0.189	0.075	2.377e-09
LINC00402	6.53126e-14	0.635773	0.25	0.112	2.39051e-09
HPGD	6.55589e-14	1.40927	0.119	0.032	2.39952e-09
NAPG	6.56532e-14	0.573823	0.304	0.151	2.40297e-09
SNRPE	6.59523e-14	-0.94153	0.414	0.453	2.41392e-09
PIK3R4	6.77681e-14	1.24029	0.167	0.062	2.48038e-09
MTPAP	6.79308e-14	1.33193	0.119	0.031	2.48633e-09
EIF3J	6.84285e-14	0.480995	0.546	0.33	2.50455e-09
LACTB	6.84819e-14	0.966678	0.221	0.098	2.5065e-09
PLCG2	6.85756e-14	-1.31242	0.213	0.307	2.50994e-09
FLNB	6.89489e-14	0.952503	0.186	0.074	2.5236e-09
ADAT1	7.06356e-14	1.14282	0.14	0.044	2.58533e-09
GART	7.3096e-14	0.64073	0.248	0.11	2.67539e-09
PHRF1	7.56013e-14	0.679239	0.196	0.077	2.76708e-09
KIF21A	7.65025e-14	0.957746	0.214	0.093	2.80007e-09
HDAC8	7.65156e-14	1.161	0.302	0.169	2.80055e-09
MAPRE2	7.70414e-14	0.484045	0.673	0.459	2.81979e-09
YY1	7.92571e-14	0.470129	0.627	0.401	2.90089e-09
LBH	7.927e-14	0.404437	0.749	0.506	2.90136e-09
ATAD3B	8.24612e-14	1.16	0.126	0.035	3.01816e-09
ENOX2	8.2626e-14	1.10785	0.228	0.105	3.02419e-09
S100PBP	8.41235e-14	0.747797	0.282	0.139	3.07901e-09
SRP72	8.55471e-14	0.48258	0.509	0.298	3.13111e-09
USP45	8.58726e-14	1.13581	0.17	0.063	3.14302e-09
ISG20	8.6258e-14	-0.507822	0.791	0.751	3.15713e-09
ABHD17B	8.74303e-14	1.06772	0.196	0.081	3.20004e-09
MORC3	9.08074e-14	0.383771	0.535	0.322	3.32364e-09
TMX3	9.15184e-14	0.590443	0.294	0.14	3.34966e-09
HLA-DPA1	9.23434e-14	-1.27795	0.226	0.328	3.37986e-09
ADIPOR2	9.27962e-14	0.768033	0.319	0.164	3.39643e-09
STX17-AS1	9.29238e-14	1.38898	0.118	0.031	3.4011e-09
PSMD1	9.47416e-14	0.684878	0.334	0.175	3.46764e-09
TENM1	9.50691e-14	1.46477	0.137	0.043	3.47962e-09
ALKBH7	9.63062e-14	-0.839712	0.479	0.513	3.5249e-09
USP1	9.63067e-14	0.469012	0.329	0.166	3.52492e-09
POLR3C	9.66081e-14	1.07302	0.183	0.072	3.53595e-09
DYNC1LI2	9.861e-14	0.617387	0.263	0.121	3.60922e-09
DDI2	1.01473e-13	0.690138	0.206	0.085	3.71402e-09
NT5C3A	1.04791e-13	0.497388	0.466	0.275	3.83546e-09
ZNF76	1.06942e-13	0.670568	0.216	0.09	3.91419e-09
YJU2	1.06989e-13	0.670069	0.254	0.116	3.9159e-09
ALKBH1	1.10784e-13	1.19556	0.146	0.049	4.0548e-09
SART1	1.10904e-13	0.607035	0.295	0.142	4.05921e-09
OLA1	1.11775e-13	0.524069	0.524	0.319	4.09108e-09
TMEM38B	1.12342e-13	0.962368	0.216	0.094	4.11181e-09
KLHL6	1.1261e-13	0.698636	0.25	0.115	4.12166e-09
TPM4	1.12661e-13	0.492389	0.491	0.297	4.12349e-09
SPOPL	1.13545e-13	1.17174	0.178	0.071	4.15588e-09
CCDC59	1.16725e-13	0.372019	0.547	0.319	4.27224e-09
PPAT	1.19136e-13	0.989579	0.169	0.062	4.3605e-09
NAIP	1.20705e-13	1.06865	0.148	0.049	4.41794e-09
AL157938.2	1.22085e-13	0.595891	0.274	0.13	4.46843e-09
SPPL2B	1.22853e-13	1.17012	0.124	0.035	4.49653e-09
BIN2	1.24997e-13	0.396453	0.807	0.579	4.57501e-09
DNASE1	1.24997e-13	0.705051	0.21	0.087	4.57501e-09
STAT1	1.25566e-13	0.422923	0.522	0.315	4.59585e-09
STRADA	1.27169e-13	0.588447	0.312	0.157	4.65452e-09
TSPAN18	1.28752e-13	0.644514	0.26	0.121	4.71244e-09
CWC27	1.29918e-13	0.765532	0.387	0.225	4.75512e-09
ZC3H4	1.30368e-13	0.62068	0.233	0.102	4.77161e-09
ZNHIT6	1.33124e-13	0.602291	0.305	0.152	4.87247e-09
SLC2A13	1.35261e-13	1.33995	0.16	0.06	4.95069e-09
IFT80	1.35397e-13	0.958453	0.233	0.106	4.95568e-09
MLH3	1.35673e-13	1.05465	0.167	0.062	4.96577e-09
PKIA-AS1	1.36099e-13	2.00322	0.136	0.045	4.98138e-09
CDK7	1.36413e-13	1.04957	0.187	0.074	4.99285e-09
PEX3	1.36722e-13	0.814931	0.21	0.089	5.00416e-09
NOL8	1.36928e-13	0.548476	0.315	0.157	5.0117e-09
ARNT	1.39387e-13	0.80499	0.255	0.122	5.10169e-09
RALGPS2	1.40458e-13	1.03171	0.227	0.103	5.14091e-09
NOSIP	1.41397e-13	-0.588112	0.722	0.718	5.17528e-09
WDR27	1.41773e-13	0.942454	0.179	0.068	5.18904e-09
POLR2B	1.43227e-13	0.395408	0.444	0.245	5.24226e-09
AC008569.1	1.43508e-13	0.68232	0.357	0.197	5.25255e-09
NOTCH1	1.45126e-13	0.992737	0.165	0.06	5.31174e-09
CSNK2A1	1.47651e-13	0.493419	0.365	0.192	5.40416e-09
PCYT1A	1.48792e-13	0.6887	0.276	0.132	5.44594e-09
MOSMO	1.52542e-13	0.860876	0.318	0.174	5.58318e-09
FGFR1OP	1.52729e-13	0.812316	0.182	0.071	5.59005e-09
TPT1-AS1	1.53554e-13	0.611229	0.33	0.172	5.62022e-09
SAMD9	1.54715e-13	0.537512	0.432	0.239	5.66274e-09
ARL6IP5	1.5729e-13	-0.441708	0.859	0.794	5.75696e-09
TMEM63B	1.57679e-13	1.30887	0.123	0.035	5.77122e-09
OSBPL5	1.58495e-13	1.92125	0.131	0.042	5.80107e-09
KATNA1	1.62432e-13	0.593603	0.259	0.118	5.94517e-09
NAE1	1.66539e-13	0.460394	0.397	0.212	6.09549e-09
PMS2	1.66828e-13	0.69177	0.185	0.07	6.10608e-09
ST3GAL2	1.67143e-13	0.931243	0.184	0.073	6.11761e-09
HIP1R	1.68191e-13	0.899773	0.166	0.059	6.15595e-09
ESR1	1.71413e-13	1.40128	0.175	0.071	6.27389e-09
PRMT9	1.73912e-13	0.617238	0.313	0.161	6.36534e-09
FAM120AOS	1.75671e-13	0.559691	0.297	0.147	6.42973e-09
TARDBP	1.7963e-13	0.450246	0.336	0.169	6.57463e-09
B4GALT5	1.79991e-13	1.16234	0.208	0.093	6.58783e-09
TMBIM4	1.8103e-13	-0.620558	0.611	0.598	6.62589e-09
UBE2J1	1.82801e-13	0.657325	0.336	0.18	6.69069e-09
PRCC	1.84295e-13	0.787653	0.221	0.096	6.7454e-09
AC104316.1	1.84592e-13	0.58471	0.234	0.103	6.75626e-09
PPP2R3C	1.85994e-13	0.602629	0.417	0.238	6.80756e-09
TDP1	1.89748e-13	0.650942	0.258	0.12	6.94495e-09
FANCM	1.90595e-13	1.38188	0.128	0.038	6.97597e-09
TCEA1	1.94938e-13	0.430276	0.652	0.419	7.13491e-09
NBEAL1	1.95672e-13	0.86632	0.268	0.133	7.16177e-09
TTC9	1.96383e-13	0.640352	0.205	0.083	7.18782e-09
HECW2	1.99272e-13	0.879842	0.182	0.072	7.29354e-09
VAMP3	2.01841e-13	0.656445	0.207	0.086	7.38757e-09
C1QBP	2.01968e-13	-0.790905	0.524	0.527	7.39223e-09
MFSD8	2.04815e-13	0.820354	0.246	0.115	7.49642e-09
TUBA1B	2.0483e-13	-0.645981	0.625	0.61	7.49698e-09
DHRS3	2.0513e-13	0.737112	0.241	0.11	7.50795e-09
SLC25A25	2.08221e-13	0.938422	0.202	0.085	7.62109e-09
ADCY9	2.08969e-13	1.32432	0.172	0.069	7.64847e-09
SNRPB	2.10087e-13	-0.622791	0.628	0.608	7.6894e-09
FBXO38	2.11963e-13	0.735359	0.241	0.11	7.75804e-09
KIAA0586	2.17447e-13	0.596604	0.386	0.217	7.95878e-09
KDM4A	2.20893e-13	0.858427	0.169	0.062	8.08489e-09
TFEB	2.22038e-13	1.09251	0.155	0.055	8.12682e-09
PIGK	2.22512e-13	0.837568	0.281	0.142	8.14416e-09
MDM1	2.24148e-13	1.04965	0.142	0.046	8.20403e-09
ZNF257	2.25656e-13	1.30369	0.114	0.03	8.25923e-09
RTF1	2.28324e-13	0.354905	0.59	0.353	8.35689e-09
SNX11	2.28324e-13	0.851659	0.168	0.062	8.3569e-09
HSF1	2.31197e-13	0.508347	0.308	0.152	8.46202e-09
CHROMR	2.36483e-13	1.29986	0.116	0.031	8.65552e-09
KIF9-AS1	2.36533e-13	1.30101	0.158	0.058	8.65736e-09
STRBP	2.40966e-13	1.03277	0.25	0.122	8.81958e-09
TNFRSF10A	2.42141e-13	0.795126	0.217	0.095	8.86261e-09
SLC36A4	2.44564e-13	0.798738	0.265	0.129	8.9513e-09
TNK2	2.45114e-13	0.642929	0.213	0.09	8.97141e-09
AC011476.3	2.46463e-13	0.940634	0.274	0.138	9.0208e-09
TAGLN2	2.47509e-13	-0.689854	0.583	0.595	9.05907e-09
TMEM258	2.48545e-13	-0.591833	0.644	0.619	9.09698e-09
DEC1	2.48639e-13	1.05608	0.14	0.045	9.10045e-09
KLHDC10	2.49585e-13	1.01699	0.22	0.101	9.13505e-09
LSM7	2.58579e-13	-0.687853	0.566	0.565	9.46425e-09
GTF2A1	2.65845e-13	0.478604	0.278	0.133	9.7302e-09
DDX42	2.75667e-13	0.499391	0.331	0.167	1.00897e-08
ADGRG5	2.76981e-13	2.09056	0.106	0.027	1.01378e-08
GPATCH2	2.77614e-13	0.740311	0.288	0.147	1.01609e-08
AL390728.6	2.88266e-13	1.42788	0.101	0.023	1.05508e-08
AGL	2.88569e-13	0.724523	0.206	0.087	1.05619e-08
PIGA	2.8984e-13	0.67011	0.221	0.096	1.06084e-08
NLRC3	2.94819e-13	0.433394	0.467	0.262	1.07907e-08
SMARCD1	2.95314e-13	0.582047	0.214	0.09	1.08088e-08
ATP6V0A2	2.96912e-13	0.693694	0.202	0.084	1.08673e-08
CHKB	3.06484e-13	0.397684	0.339	0.169	1.12176e-08
IMMT	3.07526e-13	0.45738	0.442	0.247	1.12558e-08
UTP4	3.08605e-13	1.04761	0.149	0.051	1.12952e-08
PYGB	3.11444e-13	0.98109	0.151	0.052	1.13991e-08
SHQ1	3.12913e-13	1.02141	0.154	0.055	1.14529e-08
ZNF136	3.13687e-13	0.779194	0.193	0.078	1.14813e-08
DENND1C	3.16913e-13	0.481168	0.344	0.176	1.15993e-08
UBE2G2	3.17115e-13	0.381438	0.439	0.241	1.16067e-08
SLAIN1	3.18183e-13	0.833929	0.189	0.076	1.16458e-08
TECPR1	3.22363e-13	0.421022	0.323	0.164	1.17988e-08
AP2S1	3.23469e-13	-0.911648	0.36	0.411	1.18393e-08
IRF1	3.31678e-13	0.359435	0.742	0.511	1.21398e-08
GSE1	3.3833e-13	1.09974	0.185	0.076	1.23832e-08
POLR1A	3.38532e-13	1.06137	0.153	0.054	1.23906e-08
CDC16	3.45707e-13	0.869432	0.201	0.084	1.26532e-08
ZNF12	3.46436e-13	0.801611	0.172	0.064	1.26799e-08
MYH11	3.49036e-13	0.732472	0.218	0.094	1.27751e-08
FARSB	3.51181e-13	0.771859	0.219	0.096	1.28536e-08
LINC02384	3.52298e-13	2.39257	0.131	0.044	1.28945e-08
SUPT16H	3.58145e-13	0.462236	0.442	0.244	1.31085e-08
RMC1	3.61744e-13	0.666311	0.259	0.122	1.32402e-08
PAX8-AS1	3.66073e-13	1.16651	0.114	0.03	1.33986e-08
TUBGCP2	3.66298e-13	0.459987	0.351	0.183	1.34069e-08
PTK2	3.67685e-13	1.77975	0.13	0.042	1.34576e-08
CD37	3.7861e-13	-0.387547	0.883	0.823	1.38575e-08
LENG8	3.81545e-13	0.356099	0.41	0.217	1.39649e-08
MCOLN2	3.94596e-13	0.924226	0.193	0.081	1.44426e-08
RNPC3	4.01047e-13	0.519639	0.317	0.16	1.46787e-08
ICK	4.03708e-13	1.03901	0.134	0.042	1.47761e-08
AFAP1	4.08844e-13	0.769459	0.214	0.093	1.49641e-08
ATP6V1C1	4.12417e-13	0.747827	0.185	0.073	1.50949e-08
VPS45	4.14837e-13	0.753005	0.241	0.113	1.51834e-08
LRSAM1	4.23124e-13	1.11032	0.157	0.058	1.54868e-08
ZNF814	4.2874e-13	0.785009	0.176	0.067	1.56923e-08
NEK9	4.30004e-13	0.530509	0.255	0.119	1.57386e-08
MFSD4B	4.34389e-13	0.641564	0.303	0.156	1.58991e-08
IL10RA	4.37058e-13	0.430384	0.564	0.351	1.59968e-08
ZDHHC7	4.39375e-13	0.760717	0.206	0.087	1.60816e-08
GPBP1L1	4.43203e-13	0.488835	0.512	0.308	1.62217e-08
AL606489.1	4.50708e-13	0.858763	0.167	0.062	1.64964e-08
PDPK1	4.59159e-13	0.669509	0.236	0.107	1.68057e-08
PIGU	4.61252e-13	1.03795	0.201	0.087	1.68823e-08
C6orf89	4.66658e-13	0.569502	0.288	0.14	1.70801e-08
BRD9	4.7396e-13	0.444124	0.334	0.169	1.73474e-08
CERS4	4.7714e-13	1.05382	0.207	0.09	1.74638e-08
PNPT1	4.80988e-13	0.631496	0.238	0.108	1.76047e-08
RAB33B	4.81471e-13	0.649133	0.23	0.102	1.76223e-08
TM2D1	4.82835e-13	0.504446	0.398	0.218	1.76722e-08
SLC39A6	4.86325e-13	1.35796	0.132	0.042	1.78e-08
ATL3	4.89847e-13	0.598647	0.252	0.118	1.79289e-08
COG2	4.9823e-13	0.784878	0.214	0.093	1.82357e-08
LRRC57	5.05422e-13	1.04596	0.149	0.052	1.8499e-08
AC011933.4	5.08474e-13	0.740753	0.219	0.098	1.86106e-08
SLC49A4	5.10397e-13	1.1455	0.182	0.075	1.8681e-08
ORC3	5.11448e-13	0.797039	0.248	0.117	1.87195e-08
INTS2	5.21769e-13	1.05304	0.146	0.05	1.90973e-08
GBE1	5.28149e-13	1.09867	0.194	0.085	1.93308e-08
TMEM168	5.40268e-13	0.747397	0.268	0.132	1.97743e-08
ARFGAP2	5.54161e-13	0.431956	0.338	0.17	2.02829e-08
CIR1	5.67044e-13	0.446495	0.546	0.336	2.07544e-08
TRAM1	5.76537e-13	0.40507	0.589	0.358	2.11018e-08
NRBP1	5.7684e-13	0.440497	0.395	0.216	2.11129e-08
NSUN2	5.84583e-13	0.653292	0.198	0.082	2.13963e-08
ZMAT3	5.94095e-13	0.835149	0.182	0.073	2.17445e-08
ACVR1	6.06435e-13	0.697025	0.262	0.13	2.21961e-08
ATP5PO	6.07452e-13	-0.55724	0.71	0.654	2.22333e-08
TGFB1	6.08304e-13	0.607303	0.74	0.543	2.22645e-08
CERNA1	6.10138e-13	1.32388	0.117	0.033	2.23317e-08
LAMP1	6.11377e-13	0.418705	0.473	0.269	2.2377e-08
ERO1A	6.11401e-13	0.415205	0.419	0.231	2.23779e-08
PPP6C	6.42506e-13	0.554577	0.387	0.219	2.35163e-08
IGFLR1	6.46252e-13	-1.44668	0.152	0.243	2.36535e-08
EDAR	6.46275e-13	1.34722	0.145	0.051	2.36543e-08
SNAP23	6.46405e-13	0.614257	0.284	0.138	2.36591e-08
SLC5A3	6.48278e-13	1.17966	0.128	0.04	2.37276e-08
DCAF10	6.52824e-13	0.69755	0.292	0.151	2.3894e-08
FBRS	6.57508e-13	0.445082	0.264	0.124	2.40654e-08
AP002495.1	6.66032e-13	1.10605	0.194	0.085	2.43775e-08
TUG1	6.79465e-13	0.499643	0.247	0.113	2.48691e-08
AMMECR1	6.84019e-13	0.586717	0.336	0.183	2.50358e-08
GADD45GIP1	6.84536e-13	-0.903253	0.417	0.448	2.50547e-08
ZDHHC2	6.89412e-13	0.630705	0.28	0.138	2.52332e-08
DNAJC27	6.98912e-13	0.735746	0.211	0.091	2.55809e-08
ASH2L	6.99305e-13	0.802409	0.221	0.099	2.55953e-08
ERMP1	7.25773e-13	1.24552	0.128	0.04	2.6564e-08
B4GALT4	7.26808e-13	0.618659	0.265	0.127	2.66019e-08
RBBP7	7.28459e-13	0.463467	0.434	0.245	2.66623e-08
SNW1	7.37934e-13	0.439431	0.553	0.337	2.70091e-08
PRPF6	7.44313e-13	0.374241	0.459	0.255	2.72426e-08
EXOSC10	7.58843e-13	0.754964	0.192	0.078	2.77744e-08
HIST1H2AH	7.63287e-13	1.35271	0.125	0.038	2.79371e-08
BLMH	7.63517e-13	0.705195	0.22	0.097	2.79455e-08
LIMS1	7.65919e-13	0.632423	0.518	0.34	2.80334e-08
EIF4EBP2	7.7221e-13	0.469114	0.302	0.152	2.82637e-08
TRMT11	7.75104e-13	0.596716	0.306	0.155	2.83696e-08
AKIRIN1	7.78334e-13	0.388757	0.478	0.276	2.84878e-08
PLCD1	7.80071e-13	1.31767	0.118	0.034	2.85514e-08
STAT2	7.82789e-13	0.629886	0.242	0.111	2.86509e-08
TGFBRAP1	7.88136e-13	1.01595	0.141	0.047	2.88466e-08
ABCD3	7.8917e-13	0.813745	0.251	0.122	2.88844e-08
ZNF420	7.94601e-13	1.11474	0.163	0.062	2.90832e-08
VAMP2	8.05361e-13	0.287629	0.76	0.516	2.9477e-08
MMS22L	8.07713e-13	1.13565	0.153	0.057	2.95631e-08
MGRN1	8.10996e-13	0.571649	0.293	0.146	2.96833e-08
USP39	8.28359e-13	0.712034	0.216	0.094	3.03188e-08
UPF3B	8.3074e-13	0.63307	0.274	0.135	3.04059e-08
IL1RAP	8.31758e-13	1.16844	0.15	0.054	3.04432e-08
TCF3	8.41669e-13	0.790599	0.187	0.076	3.08059e-08
DNAH1	8.49244e-13	1.19809	0.126	0.039	3.10832e-08
QSER1	8.52795e-13	1.1298	0.151	0.055	3.12132e-08
LARP1B	8.53563e-13	0.772497	0.221	0.1	3.12413e-08
PPP1R14B	8.70291e-13	-1.2158	0.229	0.313	3.18535e-08
ASPH	8.87793e-13	0.91343	0.198	0.085	3.24941e-08
TGOLN2	8.92457e-13	0.287619	0.59	0.355	3.26648e-08
GTPBP10	9.01896e-13	0.569609	0.254	0.119	3.30103e-08
CHD3	9.04421e-13	0.397468	0.481	0.276	3.31027e-08
MATR3.1	9.05661e-13	0.610089	0.196	0.08	3.31481e-08
HSPA5	9.12341e-13	0.436912	0.587	0.369	3.33926e-08
ERP44	9.19324e-13	0.465941	0.493	0.289	3.36482e-08
PCGF3	9.22198e-13	0.812546	0.182	0.074	3.37534e-08
FAM199X	9.2273e-13	0.742629	0.181	0.072	3.37729e-08
CEP295	9.50433e-13	0.902916	0.194	0.083	3.47868e-08
SRP54	9.57059e-13	0.419945	0.485	0.285	3.50293e-08
POT1	9.66149e-13	0.840949	0.199	0.085	3.5362e-08
CCNC	9.99344e-13	0.433295	0.373	0.2	3.6577e-08
TMEM50B	1.00677e-12	0.500639	0.304	0.152	3.68489e-08
TRMO	1.0104e-12	0.5049	0.282	0.136	3.69816e-08
AC106795.3	1.01571e-12	1.10733	0.133	0.043	3.71761e-08
SLC9B2	1.02338e-12	0.762824	0.15	0.053	3.74568e-08
GTF3C3	1.02527e-12	0.857578	0.161	0.06	3.75259e-08
AL158152.1	1.06373e-12	0.887559	0.161	0.06	3.89334e-08
EMC1-AS1	1.07423e-12	0.843521	0.175	0.069	3.93179e-08
GNG5	1.08191e-12	-0.799844	0.544	0.53	3.95991e-08
PIK3C2B	1.14488e-12	0.654718	0.182	0.073	4.19038e-08
SLC25A20	1.17779e-12	1.37315	0.111	0.031	4.31085e-08
LNX2	1.18156e-12	1.10027	0.15	0.055	4.32462e-08
SSBP1	1.20194e-12	-0.562251	0.655	0.619	4.39921e-08
EEF2K	1.2116e-12	1.12838	0.14	0.048	4.43456e-08
GABARAP	1.22057e-12	-0.576099	0.703	0.647	4.46741e-08
CCT6B	1.22483e-12	1.52739	0.111	0.031	4.483e-08
ABI2	1.23324e-12	0.811221	0.216	0.099	4.51378e-08
TFIP11	1.24954e-12	0.801127	0.172	0.066	4.57343e-08
TIAL1	1.26071e-12	0.346873	0.529	0.303	4.61434e-08
VCPKMT	1.26729e-12	0.54885	0.241	0.111	4.63841e-08
HERC6	1.30284e-12	0.756653	0.202	0.087	4.76853e-08
ABAT	1.31488e-12	1.29826	0.138	0.048	4.81261e-08
HLA-DPB1	1.38823e-12	-1.16198	0.341	0.425	5.08105e-08
ISCA1	1.39276e-12	0.407745	0.484	0.278	5.09762e-08
COX10-AS1	1.39405e-12	0.824098	0.212	0.098	5.10238e-08
EEF1AKMT2	1.40103e-12	0.569126	0.301	0.153	5.12793e-08
HMGXB4	1.40466e-12	0.695782	0.232	0.107	5.14119e-08
PLK3	1.4269e-12	0.432627	0.343	0.18	5.22258e-08
PTS	1.4342e-12	0.437206	0.447	0.258	5.2493e-08
HELLS	1.43781e-12	0.97055	0.149	0.053	5.26254e-08
AC004687.1	1.44441e-12	-1.05126	0.3	0.384	5.28668e-08
USP40	1.46569e-12	1.17511	0.144	0.051	5.36456e-08
DIP2C	1.46593e-12	1.38613	0.16	0.063	5.36544e-08
RMDN1	1.5532e-12	0.476775	0.318	0.162	5.68487e-08
POLDIP3	1.55664e-12	0.625225	0.212	0.093	5.69746e-08
PRRC2A	1.56179e-12	0.53452	0.249	0.114	5.71629e-08
MED30	1.69605e-12	0.424977	0.342	0.177	6.20771e-08
PPCDC	1.70327e-12	1.21615	0.178	0.076	6.23415e-08
ODF2	1.70347e-12	0.827236	0.17	0.067	6.23488e-08
LPCAT1	1.70831e-12	0.733295	0.201	0.088	6.2526e-08
MTX3	1.75316e-12	1.18542	0.123	0.038	6.41673e-08
VEZF1	1.76307e-12	0.640645	0.205	0.089	6.453e-08
PGGHG	1.78909e-12	0.862361	0.155	0.056	6.54824e-08
ALG6	1.80806e-12	0.752433	0.188	0.078	6.61768e-08
AL121839.2	1.81128e-12	1.27816	0.106	0.028	6.62948e-08
SEPTIN11	1.84918e-12	1.03789	0.19	0.082	6.76818e-08
ZNF33B	1.85373e-12	0.679124	0.278	0.143	6.78485e-08
PGS1	1.85757e-12	0.568444	0.257	0.123	6.79889e-08
LRRC8A	1.86161e-12	0.750231	0.185	0.076	6.81368e-08
KCTD7	1.86507e-12	0.715927	0.221	0.102	6.82635e-08
CBWD1	1.87049e-12	0.732727	0.18	0.073	6.84619e-08
RBM28	1.87212e-12	0.651297	0.208	0.091	6.85214e-08
PURB	1.8814e-12	0.900669	0.161	0.061	6.8861e-08
TCHP	1.91463e-12	0.442758	0.353	0.189	7.00773e-08
LINC00894	1.91906e-12	1.18549	0.146	0.053	7.02395e-08
SRGAP2	1.93215e-12	1.01683	0.194	0.085	7.07185e-08
HIST1H2AC	1.93938e-12	-1.45934	0.241	0.317	7.09832e-08
PITRM1	1.99797e-12	0.882037	0.14	0.048	7.31276e-08
RBM41	2.00152e-12	1.00064	0.163	0.064	7.32575e-08
CREB3L2	2.01896e-12	0.762413	0.189	0.08	7.38961e-08
UBA3	2.04301e-12	0.488286	0.331	0.178	7.47761e-08
FNTB	2.04813e-12	1.01536	0.165	0.066	7.49637e-08
ARF4	2.05477e-12	0.411053	0.633	0.397	7.52065e-08
SH3PXD2A	2.06804e-12	0.803463	0.132	0.043	7.56922e-08
WDR36	2.09561e-12	0.556931	0.215	0.095	7.67013e-08
SUN2	2.143e-12	0.367988	0.676	0.442	7.84361e-08
PFKP	2.14854e-12	0.552928	0.314	0.164	7.86387e-08
MED29	2.18467e-12	0.579115	0.301	0.155	7.9961e-08
SF3B2	2.1891e-12	0.383808	0.56	0.336	8.01231e-08
SNAPC3	2.21289e-12	0.705374	0.224	0.103	8.09939e-08
ZFYVE9	2.2741e-12	1.07088	0.162	0.063	8.32344e-08
KLHL42	2.34452e-12	0.98794	0.141	0.049	8.58117e-08
THAP12	2.38408e-12	0.450901	0.356	0.186	8.72598e-08
ACBD5	2.38659e-12	0.680583	0.195	0.083	8.73514e-08
CDYL2	2.4109e-12	1.28024	0.148	0.055	8.82414e-08
NBR1	2.41346e-12	0.470524	0.312	0.159	8.8335e-08
EXOC7	2.44989e-12	0.620621	0.222	0.099	8.96684e-08
MAN1B1	2.45421e-12	0.677075	0.202	0.087	8.98264e-08
LAX1	2.46764e-12	0.562097	0.25	0.119	9.03181e-08
BANF1	2.47084e-12	-1.01268	0.303	0.371	9.04353e-08
AMY2B	2.48451e-12	1.49382	0.101	0.026	9.09354e-08
INTS1	2.51303e-12	0.934969	0.153	0.057	9.19795e-08
GLTP	2.59935e-12	0.443242	0.317	0.161	9.51388e-08
SLC9B1	2.62149e-12	1.52211	0.103	0.027	9.59493e-08
LONRF3	2.63615e-12	1.73762	0.107	0.03	9.64857e-08
SEH1L	2.64071e-12	0.842402	0.194	0.084	9.66527e-08
MADD	2.65277e-12	0.685443	0.259	0.127	9.70942e-08
MPZL3	2.66164e-12	0.559318	0.32	0.173	9.74187e-08
AC025165.2	2.69413e-12	0.941692	0.121	0.037	9.8608e-08
ZRANB3	2.69969e-12	0.822231	0.255	0.129	9.88115e-08
PSMC5	2.71346e-12	-0.7151	0.518	0.52	9.93154e-08
ZCCHC10	2.73689e-12	0.589581	0.292	0.151	1.00173e-07
AP000442.1	2.76488e-12	0.579698	0.192	0.079	1.01197e-07
ATMIN	2.79382e-12	0.655517	0.184	0.075	1.02257e-07
MMP25-AS1	2.84348e-12	0.745715	0.194	0.082	1.04074e-07
STAT5A	2.88546e-12	0.458492	0.295	0.146	1.05611e-07
AL359232.1	2.95904e-12	1.79601	0.139	0.052	1.08304e-07
CHUK	2.9948e-12	0.92137	0.161	0.062	1.09613e-07
LEMD2	2.99623e-12	0.641902	0.197	0.084	1.09665e-07
SLC16A1-AS1	3.00599e-12	1.02087	0.213	0.1	1.10022e-07
P2RX4	3.01063e-12	0.623674	0.224	0.101	1.10192e-07
AC068533.3	3.0205e-12	1.17437	0.131	0.043	1.10553e-07
ZNF41	3.05574e-12	0.964675	0.157	0.06	1.11843e-07
WBP1L	3.07727e-12	0.723531	0.204	0.091	1.12631e-07
PHF2	3.08009e-12	0.903699	0.156	0.059	1.12734e-07
MSN	3.09158e-12	0.405912	0.774	0.563	1.13155e-07
ISG20L2	3.09657e-12	0.726745	0.182	0.074	1.13337e-07
DPP9	3.40598e-12	0.611885	0.192	0.081	1.24662e-07
PPM1K	3.45149e-12	0.353864	0.506	0.3	1.26328e-07
CCDC50	3.49163e-12	1.5117	0.105	0.029	1.27797e-07
GOLT1B	3.49243e-12	0.576268	0.277	0.139	1.27826e-07
EIF3F	3.59436e-12	-0.361439	0.887	0.845	1.31557e-07
SRP68	3.60995e-12	0.318764	0.254	0.119	1.32128e-07
RAD52	3.67694e-12	0.913634	0.162	0.063	1.3458e-07
DYRK2	3.80736e-12	0.383281	0.358	0.188	1.39353e-07
LINC01215	3.80775e-12	0.641064	0.19	0.079	1.39368e-07
NEO1	3.82665e-12	1.11539	0.122	0.039	1.40059e-07
NEMP1	3.90554e-12	0.956904	0.128	0.041	1.42947e-07
POLA2	4.02079e-12	1.15175	0.118	0.036	1.47165e-07
DOCK7	4.04149e-12	1.44097	0.122	0.04	1.47923e-07
ITGAV	4.06877e-12	1.14906	0.146	0.054	1.48921e-07
IL2RA	4.0706e-12	0.501616	0.251	0.124	1.48988e-07
SLC35E3	4.07819e-12	1.00428	0.157	0.061	1.49266e-07
FAM126A	4.09435e-12	0.898985	0.204	0.093	1.49857e-07
LMNA	4.16353e-12	1.10813	0.183	0.08	1.52389e-07
LST1	4.18061e-12	-1.72721	0.148	0.236	1.53015e-07
ZNF84	4.23763e-12	0.558986	0.213	0.093	1.55102e-07
RASSF1	4.35969e-12	0.332448	0.398	0.221	1.59569e-07
BNIP2	4.42174e-12	0.390701	0.451	0.257	1.6184e-07
DENR	4.57324e-12	0.362863	0.447	0.253	1.67385e-07
RBM4	4.62096e-12	0.351852	0.638	0.405	1.69132e-07
CSNK2A2	4.63952e-12	0.499486	0.289	0.145	1.69811e-07
DHX29	4.71249e-12	0.593521	0.289	0.151	1.72482e-07
EFL1	4.89082e-12	1.03536	0.181	0.078	1.79009e-07
CALCOCO1	4.98026e-12	0.632381	0.202	0.089	1.82282e-07
FAM91A1	4.98614e-12	0.628968	0.246	0.119	1.82498e-07
METTL14	4.98637e-12	0.697839	0.202	0.088	1.82506e-07
MORC4	5.07237e-12	1.11874	0.149	0.056	1.85654e-07
OIP5-AS1	5.15229e-12	0.303798	0.413	0.227	1.88579e-07
ACSF3	5.15714e-12	0.569188	0.258	0.127	1.88756e-07
PINX1	5.18998e-12	0.556923	0.265	0.13	1.89959e-07
TRIM8	5.19946e-12	0.633712	0.242	0.116	1.90305e-07
OTUD3	5.20482e-12	1.09287	0.121	0.038	1.90502e-07
ZNF808	5.26552e-12	0.892773	0.14	0.049	1.92723e-07
NUDT3	5.27374e-12	0.723921	0.179	0.074	1.93024e-07
GIGYF1	5.32662e-12	0.408111	0.3	0.15	1.9496e-07
ARAF	5.38607e-12	0.621175	0.2	0.087	1.97135e-07
SPOP	5.41987e-12	0.433572	0.481	0.296	1.98372e-07
GCNA	5.43518e-12	1.11476	0.129	0.043	1.98933e-07
INTS12	5.4851e-12	0.789579	0.207	0.094	2.0076e-07
ERCC6	5.58661e-12	0.983898	0.167	0.068	2.04476e-07
FAM98A	5.7607e-12	0.691693	0.166	0.065	2.10847e-07
TUBGCP5	5.76391e-12	0.814205	0.158	0.061	2.10965e-07
CST3	5.77577e-12	-1.77598	0.093	0.177	2.11399e-07
ACTR10	5.79323e-12	0.458503	0.4	0.226	2.12038e-07
SEC31B	5.79774e-12	1.38483	0.121	0.039	2.12203e-07
GABARAPL2	5.83146e-12	-0.625682	0.564	0.542	2.13437e-07
THAP6	5.83535e-12	0.699622	0.201	0.088	2.1358e-07
WDR83OS	5.83677e-12	-0.837884	0.446	0.466	2.13632e-07
TWSG1	5.84917e-12	1.84198	0.1	0.027	2.14085e-07
ZNF875	5.86456e-12	0.51286	0.199	0.086	2.14649e-07
HAUS6	5.90006e-12	0.666768	0.223	0.104	2.15948e-07
CHSY1	5.94708e-12	0.921902	0.161	0.064	2.17669e-07
PITPNM2	6.03846e-12	0.836683	0.19	0.083	2.21014e-07
DCUN1D2	6.18956e-12	1.42879	0.109	0.032	2.26544e-07
AC010149.1	6.21569e-12	0.906966	0.128	0.042	2.27501e-07
SSH1	6.23644e-12	1.00734	0.156	0.061	2.2826e-07
AC104162.2	6.26015e-12	1.07359	0.144	0.053	2.29128e-07
ZNF83	6.29928e-12	0.453212	0.439	0.255	2.3056e-07
ZNF566	6.35278e-12	1.01894	0.135	0.047	2.32518e-07
SDAD1	6.54123e-12	0.476186	0.343	0.184	2.39416e-07
ANKRD40	6.57311e-12	0.813235	0.15	0.056	2.40582e-07
RBKS	6.59002e-12	0.95842	0.136	0.048	2.41201e-07
STAM2	6.59752e-12	0.837014	0.178	0.075	2.41476e-07
PPP2R5B	6.8086e-12	1.29248	0.1	0.026	2.49202e-07
AC006059.1	6.89059e-12	0.470279	0.275	0.138	2.52202e-07
SAE1	6.89778e-12	0.426085	0.387	0.214	2.52466e-07
PIGG	6.92838e-12	0.483462	0.186	0.077	2.53586e-07
ZNF433-AS1	6.99065e-12	0.477001	0.297	0.152	2.55865e-07
GTF2H2C	7.0342e-12	1.12162	0.104	0.028	2.57459e-07
ANXA5	7.04859e-12	-0.84103	0.386	0.443	2.57985e-07
KPNA5	7.11481e-12	0.327652	0.37	0.203	2.60409e-07
NIPSNAP1	7.18535e-12	0.53683	0.204	0.089	2.62991e-07
HLA-F-AS1	7.20201e-12	0.947112	0.118	0.036	2.63601e-07
CLPTM1	7.23003e-12	0.684276	0.22	0.102	2.64626e-07
CHCHD1	7.26658e-12	-1.2347	0.207	0.287	2.65964e-07
AL121603.2	7.33688e-12	1.21285	0.109	0.031	2.68537e-07
AK5	7.36865e-12	0.945305	0.307	0.177	2.697e-07
STIMATE	7.41347e-12	0.970382	0.143	0.052	2.7134e-07
P4HA1	7.61795e-12	0.737483	0.265	0.138	2.78825e-07
KCTD9	7.75959e-12	1.05206	0.142	0.052	2.84009e-07
PEX1	7.84309e-12	0.764575	0.18	0.075	2.87065e-07
HSPA8	7.94687e-12	-0.342056	0.933	0.898	2.90863e-07
PARD6B	7.99368e-12	1.18085	0.128	0.043	2.92577e-07
DGKE	8.12288e-12	0.6256	0.248	0.121	2.97306e-07
LARS	8.15315e-12	0.423851	0.412	0.233	2.98414e-07
EXOC8	8.43204e-12	0.986948	0.121	0.038	3.08621e-07
DCAKD	8.4637e-12	0.563671	0.177	0.073	3.0978e-07
TMEM164	8.82871e-12	0.980787	0.155	0.061	3.2314e-07
TBRG1	8.90778e-12	0.350303	0.501	0.294	3.26033e-07
RPAP1	8.93997e-12	1.23458	0.106	0.03	3.27212e-07
TOP3A	9.06939e-12	1.1151	0.137	0.049	3.31949e-07
C16orf87	9.0719e-12	0.721885	0.246	0.123	3.32041e-07
AP3S2	9.32732e-12	0.855452	0.216	0.104	3.41389e-07
MYO19	9.32836e-12	0.8805	0.165	0.066	3.41427e-07
CHP1	9.33131e-12	0.632981	0.194	0.086	3.41535e-07
CHMP4B	9.36073e-12	0.424266	0.282	0.14	3.42612e-07
VAMP5	9.45265e-12	-0.866372	0.377	0.423	3.45977e-07
MED6	9.6267e-12	0.457452	0.289	0.146	3.52347e-07
NOL11	9.71659e-12	0.355133	0.316	0.162	3.55637e-07
DERA	9.90077e-12	0.732502	0.23	0.111	3.62378e-07
TCF7L2	9.96093e-12	0.761356	0.133	0.048	3.6458e-07
TMEM116	1.01575e-11	0.605313	0.312	0.17	3.71774e-07
SLC37A1	1.01839e-11	0.919226	0.139	0.05	3.7274e-07
IL18R1	1.02186e-11	1.05105	0.151	0.059	3.74009e-07
PAIP2	1.02512e-11	0.343025	0.761	0.533	3.75203e-07
NAPA	1.05179e-11	0.289791	0.403	0.222	3.84965e-07
EMC10	1.06166e-11	0.302412	0.385	0.211	3.88578e-07
BMI1	1.08745e-11	0.492149	0.198	0.086	3.98018e-07
ZNF276	1.09208e-11	0.408039	0.322	0.169	3.99714e-07
GNE	1.1006e-11	0.949843	0.167	0.069	4.0283e-07
VPS51	1.10524e-11	0.305674	0.593	0.362	4.0453e-07
ZNF75D	1.12565e-11	1.12801	0.186	0.085	4.11998e-07
TERF1	1.1283e-11	0.408115	0.336	0.179	4.1297e-07
CCDC174	1.14009e-11	0.366447	0.305	0.156	4.17286e-07
LRRC59	1.14557e-11	0.526619	0.189	0.08	4.19289e-07
MSL1	1.15386e-11	0.45704	0.244	0.116	4.22325e-07
TRIM4	1.15925e-11	0.45973	0.312	0.167	4.24298e-07
ABCD2	1.16445e-11	0.70933	0.272	0.142	4.262e-07
INTS8	1.16476e-11	0.435559	0.269	0.133	4.26315e-07
OSGIN2	1.17043e-11	1.20628	0.139	0.051	4.2839e-07
TTLL3	1.17743e-11	0.584824	0.194	0.085	4.30951e-07
ZNF432	1.18109e-11	1.15545	0.101	0.027	4.32291e-07
ALCAM	1.18174e-11	1.26563	0.17	0.073	4.32528e-07
CEP44	1.18689e-11	0.854199	0.182	0.078	4.34413e-07
CFL2	1.19009e-11	0.644445	0.228	0.107	4.35584e-07
AC015849.3	1.20441e-11	0.849266	0.139	0.049	4.40827e-07
SMARCAL1	1.21237e-11	0.917522	0.167	0.068	4.43739e-07
EPB41L2	1.21269e-11	1.59447	0.109	0.033	4.43855e-07
CEP83	1.22309e-11	0.932635	0.184	0.081	4.47663e-07
HCLS1	1.22929e-11	0.317221	0.73	0.484	4.49932e-07
AC018797.3	1.23117e-11	0.832067	0.132	0.045	4.50621e-07
H6PD	1.2322e-11	0.937133	0.126	0.042	4.50999e-07
POC5	1.26617e-11	0.859094	0.156	0.061	4.63432e-07
HINT3	1.28079e-11	0.604848	0.152	0.057	4.68781e-07
CHIC1	1.2904e-11	0.720892	0.215	0.101	4.72299e-07
C12orf57	1.3312e-11	-0.419451	0.876	0.822	4.87233e-07
AP1M1	1.33932e-11	0.532368	0.225	0.105	4.90204e-07
CNOT11	1.36026e-11	0.438999	0.28	0.142	4.9787e-07
SLU7	1.36283e-11	0.33447	0.41	0.231	4.9881e-07
C12orf42	1.36627e-11	0.903236	0.165	0.068	5.00068e-07
BRD2	1.39656e-11	0.307085	0.495	0.292	5.11157e-07
MYCBP2-AS1	1.39726e-11	0.434273	0.267	0.131	5.11412e-07
SGO1-AS1	1.41688e-11	1.42148	0.234	0.125	5.18591e-07
TRAF3IP1	1.44676e-11	1.25047	0.11	0.033	5.29528e-07
ELAVL1	1.48238e-11	0.422043	0.331	0.175	5.42567e-07
TOB2	1.48498e-11	0.684023	0.211	0.097	5.43518e-07
STX2	1.51584e-11	0.531257	0.233	0.112	5.54813e-07
ZDHHC13	1.52029e-11	1.06335	0.153	0.06	5.5644e-07
MTF2	1.52724e-11	0.4574	0.418	0.242	5.58985e-07
CRAMP1	1.5279e-11	0.957345	0.148	0.056	5.59227e-07
DTD1	1.53479e-11	0.475233	0.377	0.214	5.6175e-07
DAGLB	1.53759e-11	1.0765	0.128	0.044	5.62772e-07
ZNF267	1.55357e-11	0.540067	0.236	0.113	5.68623e-07
ESR2	1.6105e-11	0.506541	0.307	0.164	5.89459e-07
PRR5L	1.61096e-11	1.0402	0.189	0.087	5.89627e-07
MSRA	1.61113e-11	0.749824	0.314	0.178	5.8969e-07
ZNF780B	1.6129e-11	0.613164	0.212	0.097	5.90338e-07
BCCIP	1.62124e-11	0.563156	0.3	0.158	5.9339e-07
CFAP44	1.63664e-11	1.36274	0.117	0.038	5.99028e-07
RAD17	1.64601e-11	0.662906	0.2	0.089	6.02457e-07
CEBPZ	1.6595e-11	0.420466	0.471	0.282	6.07394e-07
BCLAF3	1.68086e-11	0.987941	0.145	0.055	6.15213e-07
DYNC1LI1	1.70089e-11	0.581635	0.309	0.166	6.22544e-07
CCDC88B	1.70095e-11	0.64234	0.182	0.077	6.22565e-07
COG7	1.70293e-11	0.784836	0.168	0.069	6.2329e-07
UPK3BL1	1.7393e-11	0.472273	0.248	0.119	6.366e-07
NMD3	1.74037e-11	0.64453	0.223	0.105	6.36991e-07
SLC25A13	1.7486e-11	0.70999	0.251	0.128	6.40006e-07
AC008115.3	1.75557e-11	1.3209	0.103	0.029	6.42558e-07
ISY1	1.77565e-11	0.397492	0.344	0.185	6.49907e-07
KARS	1.78599e-11	0.476995	0.388	0.226	6.53692e-07
LINC01841	1.7891e-11	0.744803	0.149	0.056	6.54829e-07
DDX51	1.79131e-11	0.840835	0.133	0.047	6.55639e-07
HIRA	1.7934e-11	0.911824	0.151	0.059	6.56402e-07
ING5	1.82652e-11	0.288734	0.323	0.168	6.68526e-07
MAP4K1	1.82942e-11	0.426206	0.259	0.126	6.69587e-07
CNOT8	1.86346e-11	0.372576	0.38	0.211	6.82045e-07
NDUFA6-DT	1.86478e-11	1.20651	0.113	0.035	6.82528e-07
ERVK3-1	1.86705e-11	0.377866	0.346	0.185	6.83359e-07
ITGB1	1.88026e-11	0.369063	0.692	0.521	6.88194e-07
SLC16A6	1.88225e-11	1.08659	0.133	0.048	6.88923e-07
DDB2	1.89176e-11	0.516009	0.3	0.16	6.92403e-07
MFSD11	1.89329e-11	0.517163	0.319	0.175	6.92961e-07
KRR1	1.89357e-11	0.329006	0.464	0.269	6.93064e-07
CAPN15	1.89471e-11	0.876713	0.144	0.054	6.93484e-07
IDH3A	1.90914e-11	0.736687	0.178	0.076	6.98764e-07
GLO1	1.93981e-11	0.496716	0.324	0.173	7.0999e-07
ZNF354B	1.94265e-11	1.06428	0.105	0.03	7.11029e-07
ZNF346	1.95295e-11	0.702475	0.186	0.081	7.14799e-07
NDUFAF5	1.96863e-11	1.08112	0.134	0.048	7.20538e-07
DHX35	1.96912e-11	0.973229	0.129	0.045	7.20719e-07
RAB43	1.99689e-11	0.551875	0.237	0.113	7.30881e-07
PLCG1	2.04572e-11	0.576312	0.229	0.109	7.48753e-07
WDR76	2.04662e-11	1.17681	0.111	0.034	7.49084e-07
TMEM33	2.06036e-11	0.641562	0.206	0.094	7.54111e-07
AP002336.2	2.06814e-11	0.611321	0.234	0.115	7.5696e-07
GFM2	2.07276e-11	1.08055	0.133	0.048	7.58652e-07
RALA	2.09164e-11	0.518364	0.445	0.272	7.65561e-07
SARNP	2.15716e-11	0.34705	0.527	0.318	7.89543e-07
HNRNPLL	2.16834e-11	0.524252	0.327	0.184	7.93632e-07
NMT1	2.17769e-11	0.384218	0.366	0.201	7.97056e-07
ACTR2	2.19847e-11	0.330164	0.825	0.603	8.04664e-07
SLC41A1	2.20448e-11	1.09238	0.113	0.035	8.0686e-07
KIF1BP	2.22597e-11	0.841551	0.13	0.045	8.14729e-07
TSTD2	2.23725e-11	0.700313	0.21	0.099	8.18856e-07
NCAPD3	2.24861e-11	0.859	0.175	0.075	8.23012e-07
CHMP7	2.26398e-11	0.378976	0.389	0.218	8.2864e-07
COG4	2.27011e-11	0.631359	0.233	0.114	8.30885e-07
AIG1	2.27958e-11	1.07857	0.173	0.075	8.34351e-07
TMEM184C	2.3003e-11	0.840314	0.185	0.081	8.41932e-07
IL3RA	2.35626e-11	0.626766	0.163	0.065	8.62414e-07
CDC37L1	2.38514e-11	0.425164	0.267	0.132	8.72985e-07
IPP	2.39252e-11	0.741094	0.138	0.05	8.75686e-07
MTMR9	2.4166e-11	0.771443	0.189	0.084	8.845e-07
MARK4	2.42912e-11	0.777362	0.191	0.086	8.89082e-07
KMT2B	2.44167e-11	0.449442	0.248	0.118	8.93676e-07
CDKL5	2.45082e-11	1.43587	0.12	0.041	8.97025e-07
SEC11A	2.47632e-11	-0.622646	0.576	0.56	9.06358e-07
AL049869.3	2.53155e-11	0.78805	0.15	0.058	9.26571e-07
SUB1	2.55912e-11	-0.324996	0.921	0.904	9.36663e-07
GTF3C2	2.58438e-11	0.706508	0.203	0.093	9.45907e-07
HACD3	2.59597e-11	0.717649	0.271	0.145	9.50152e-07
TECPR2	2.60936e-11	1.18762	0.14	0.053	9.55053e-07
GNL3	2.63913e-11	0.363225	0.397	0.221	9.65949e-07
PHB2	2.70723e-11	-0.657031	0.526	0.529	9.90875e-07
PYCARD	2.71921e-11	-1.15816	0.273	0.337	9.95257e-07
PXK	2.77127e-11	0.751892	0.189	0.085	1.01431e-06
FRG1	2.7743e-11	0.359829	0.44	0.252	1.01542e-06
TIMM17A	2.78387e-11	0.59918	0.28	0.148	1.01892e-06
CTSO	2.79324e-11	1.13191	0.119	0.039	1.02235e-06
KLHL3	2.79405e-11	1.31325	0.107	0.032	1.02265e-06
ZBTB37	2.81026e-11	0.914265	0.141	0.053	1.02858e-06
XRCC5	2.81623e-11	0.316806	0.827	0.621	1.03077e-06
C2orf42	2.82791e-11	1.17731	0.114	0.036	1.03504e-06
ZC3H3	2.87035e-11	0.806594	0.177	0.076	1.05058e-06
KLHL36	2.87652e-11	0.437551	0.268	0.133	1.05283e-06
RAP2C	2.90481e-11	0.692639	0.2	0.092	1.06319e-06
DDX19B	2.91837e-11	0.521547	0.243	0.12	1.06815e-06
POLR1C	2.92167e-11	0.532751	0.236	0.113	1.06936e-06
UMPS	2.94542e-11	0.54015	0.188	0.081	1.07805e-06
PPP4R1	3.00916e-11	0.864117	0.193	0.089	1.10138e-06
DNAJB11	3.0445e-11	0.464826	0.319	0.172	1.11432e-06
ENTPD1-AS1	3.07969e-11	0.957645	0.243	0.127	1.1272e-06
PPM1L	3.10704e-11	1.51453	0.15	0.063	1.13721e-06
POLR3B	3.11607e-11	0.794964	0.129	0.046	1.14051e-06
MSH2	3.17273e-11	0.623983	0.222	0.106	1.16125e-06
SLC38A10	3.17333e-11	0.440443	0.267	0.136	1.16147e-06
JAK2	3.20846e-11	0.656961	0.311	0.175	1.17433e-06
OCIAD2	3.2096e-11	-0.757849	0.527	0.517	1.17474e-06
BICD2	3.21721e-11	0.828524	0.165	0.069	1.17753e-06
ARFIP1	3.24865e-11	0.82883	0.194	0.09	1.18904e-06
DDX27	3.27136e-11	0.305565	0.368	0.201	1.19735e-06
SLC15A4	3.28016e-11	0.927085	0.17	0.073	1.20057e-06
PDLIM5	3.33413e-11	0.753307	0.246	0.128	1.22032e-06
AL035071.2	3.36322e-11	0.725045	0.162	0.065	1.23097e-06
GPALPP1	3.40364e-11	0.721864	0.207	0.096	1.24577e-06
KMT2D	3.41886e-11	0.575363	0.197	0.087	1.25134e-06
DPH6	3.43008e-11	1.04932	0.238	0.125	1.25544e-06
KIF5C	3.437e-11	0.976321	0.141	0.053	1.25798e-06
INTS3	3.46659e-11	0.806387	0.131	0.046	1.26881e-06
DNAJA1	3.48497e-11	0.33628	0.818	0.634	1.27553e-06
DHRS7B	3.65914e-11	1.23481	0.168	0.075	1.33928e-06
C11orf54	3.68241e-11	0.587628	0.194	0.087	1.3478e-06
CAPZA2	3.71443e-11	0.362295	0.52	0.316	1.35952e-06
AL662844.4	3.71972e-11	-1.55195	0.147	0.227	1.36145e-06
VCP	3.72491e-11	0.271726	0.706	0.46	1.36335e-06
TIA1	3.75701e-11	0.276479	0.259	0.126	1.3751e-06
ZNF678	3.86584e-11	1.09617	0.137	0.051	1.41493e-06
TMPO	3.91237e-11	0.261016	0.603	0.378	1.43196e-06
PLD3	4.03872e-11	0.548422	0.26	0.132	1.47821e-06
DNAAF2	4.07688e-11	0.536537	0.216	0.1	1.49218e-06
RADX	4.12046e-11	0.83915	0.19	0.087	1.50813e-06
SP2	4.1517e-11	0.770136	0.146	0.056	1.51956e-06
GOPC	4.19096e-11	0.391696	0.378	0.208	1.53393e-06
RAVER1	4.20649e-11	0.795123	0.133	0.048	1.53962e-06
ADAM19	4.27125e-11	0.715204	0.296	0.175	1.56332e-06
GUF1	4.29417e-11	0.79513	0.146	0.056	1.57171e-06
SLC25A51	4.30458e-11	0.617065	0.182	0.079	1.57552e-06
YPEL2	4.30691e-11	0.56644	0.259	0.133	1.57637e-06
SPCS2	4.30843e-11	-0.590918	0.599	0.581	1.57693e-06
SOCS7	4.37358e-11	1.40453	0.105	0.032	1.60078e-06
LRRC47	4.42336e-11	0.676531	0.167	0.069	1.61899e-06
ZNF100	4.43337e-11	0.940511	0.132	0.048	1.62266e-06
ALG12	4.43939e-11	0.89141	0.126	0.044	1.62486e-06
ZHX3	4.50454e-11	1.11296	0.158	0.067	1.64871e-06
NDUFB4	4.50694e-11	-0.577098	0.642	0.592	1.64959e-06
MT-ATP8	4.53363e-11	-0.551595	0.724	0.691	1.65935e-06
TOM1	4.57572e-11	0.401641	0.446	0.262	1.67476e-06
RPL34-AS1	4.61842e-11	0.86704	0.158	0.065	1.69039e-06
ICAM3	4.65114e-11	-0.475784	0.76	0.693	1.70236e-06
ZSWIM5	4.66542e-11	1.27355	0.173	0.08	1.70759e-06
PHKA2	4.72754e-11	1.063	0.131	0.048	1.73033e-06
TSEN2	4.75978e-11	0.964486	0.131	0.048	1.74213e-06
MCCC2	4.93898e-11	0.604561	0.225	0.109	1.80772e-06
ZNF367	5.03254e-11	1.23727	0.121	0.042	1.84196e-06
LINC00612	5.08026e-11	1.21724	0.131	0.048	1.85943e-06
LINC01725	5.09734e-11	1.91261	0.101	0.031	1.86568e-06
FLVCR1	5.13002e-11	1.26474	0.109	0.035	1.87764e-06
SETD1B	5.19173e-11	0.554298	0.229	0.109	1.90022e-06
EGLN3	5.22537e-11	1.3673	0.119	0.041	1.91254e-06
SNX19	5.35062e-11	0.794119	0.162	0.067	1.95838e-06
ACTN1	5.35108e-11	0.490879	0.346	0.197	1.95855e-06
MON1B	5.42161e-11	0.52174	0.224	0.107	1.98436e-06
SETDB2	5.45476e-11	0.521372	0.238	0.117	1.9965e-06
SNHG1	5.48051e-11	0.375352	0.296	0.153	2.00592e-06
BAG4	5.50091e-11	0.814943	0.173	0.075	2.01339e-06
TUBA1A	5.50444e-11	-0.535729	0.7	0.683	2.01468e-06
FO393401.1	5.52133e-11	0.584449	0.259	0.134	2.02086e-06
AC022182.1	5.58711e-11	1.1052	0.121	0.041	2.04494e-06
PEBP1	5.60891e-11	-0.44197	0.712	0.674	2.05292e-06
SPATA2L	5.61243e-11	0.914399	0.106	0.032	2.05421e-06
EIF4E3	5.7e-11	0.437906	0.444	0.269	2.08626e-06
ZFYVE27	5.73641e-11	0.490365	0.269	0.137	2.09958e-06
BRCC3	5.77879e-11	0.66473	0.191	0.086	2.11509e-06
SLC37A3	5.82297e-11	0.620344	0.211	0.099	2.13126e-06
NFKB2	6.07351e-11	0.35917	0.275	0.138	2.22297e-06
RNASEH2C	6.11723e-11	-1.06663	0.281	0.344	2.23897e-06
PSMB4	6.12625e-11	-0.838791	0.405	0.432	2.24227e-06
C11orf49	6.14199e-11	0.797364	0.254	0.138	2.24803e-06
WDFY1	6.21784e-11	0.693732	0.252	0.132	2.27579e-06
ACOX1	6.29127e-11	0.810612	0.152	0.061	2.30267e-06
PTBP1	6.29301e-11	0.328348	0.362	0.196	2.3033e-06
TCAF1	6.33984e-11	0.973167	0.114	0.037	2.32044e-06
SEC61A1	6.36249e-11	0.422501	0.272	0.141	2.32874e-06
FASTKD1	6.37557e-11	0.832974	0.152	0.061	2.33352e-06
EIF1	6.42875e-11	-0.157187	0.998	0.995	2.35299e-06
NELFA	6.45027e-11	0.667672	0.194	0.088	2.36086e-06
PZP	6.57717e-11	0.905073	0.297	0.175	2.40731e-06
RASAL3	6.61083e-11	0.296533	0.477	0.281	2.41963e-06
MRPL33	6.64289e-11	-0.800985	0.408	0.446	2.43137e-06
NFYA	6.64701e-11	0.886827	0.174	0.076	2.43287e-06
PRRC1	6.67282e-11	0.695577	0.171	0.073	2.44232e-06
C2orf69	6.80212e-11	0.771415	0.132	0.048	2.48964e-06
ARL6IP4	6.9089e-11	-0.482732	0.737	0.667	2.52873e-06
PEX11G	7.01423e-11	1.21434	0.104	0.032	2.56728e-06
KATNBL1	7.21988e-11	0.455685	0.371	0.211	2.64255e-06
CIZ1	7.26853e-11	0.716886	0.154	0.062	2.66035e-06
CDK16	7.43234e-11	0.683905	0.142	0.054	2.72031e-06
SNX27	7.49796e-11	0.538177	0.236	0.118	2.74433e-06
RUFY3	7.57586e-11	0.999316	0.179	0.081	2.77284e-06
AC008937.2	7.69813e-11	0.502612	0.243	0.121	2.81759e-06
ACTR1B	7.72784e-11	0.337285	0.316	0.165	2.82847e-06
FAM160B1	7.78434e-11	0.71204	0.206	0.099	2.84915e-06
CXorf56	7.89095e-11	0.96915	0.126	0.045	2.88817e-06
AC009313.1	7.9282e-11	0.834195	0.131	0.048	2.9018e-06
COPS4	8.03338e-11	0.534478	0.292	0.158	2.9403e-06
DLD	8.08658e-11	0.549666	0.253	0.128	2.95977e-06
CWC22	8.15141e-11	0.352609	0.249	0.123	2.9835e-06
ZMPSTE24	8.21676e-11	0.818232	0.15	0.06	3.00742e-06
SPNS1	8.26994e-11	0.801389	0.146	0.058	3.02688e-06
ANAPC7	8.43823e-11	0.560426	0.218	0.104	3.08848e-06
XAF1	8.64674e-11	0.421729	0.297	0.16	3.16479e-06
AL117381.1	8.66704e-11	0.877212	0.16	0.068	3.17222e-06
P2RY10	8.71055e-11	0.408481	0.3	0.16	3.18815e-06
TYK2	8.7317e-11	0.630782	0.189	0.087	3.19589e-06
TPD52	8.79352e-11	0.788784	0.275	0.154	3.21852e-06
ST8SIA1	8.89445e-11	1.26153	0.211	0.111	3.25546e-06
PLCB1	8.90128e-11	1.27981	0.234	0.132	3.25796e-06
ARSB	9.01965e-11	1.10438	0.16	0.069	3.30128e-06
DDX1	9.0586e-11	0.328042	0.306	0.161	3.31554e-06
TMEM167B	9.1807e-11	0.48753	0.209	0.097	3.36023e-06
CBWD3	9.23188e-11	0.817488	0.111	0.035	3.37896e-06
USF2	9.25393e-11	0.474843	0.34	0.189	3.38703e-06
MKRN1	9.31213e-11	0.283195	0.438	0.252	3.40833e-06
AKIRIN2	9.6656e-11	0.444068	0.387	0.225	3.53771e-06
MRPS12	9.66862e-11	-1.13818	0.219	0.291	3.53881e-06
CFAP97	9.77155e-11	0.34243	0.391	0.222	3.57649e-06
PIGH	9.8901e-11	0.537831	0.219	0.104	3.61988e-06
DERL1	9.9654e-11	0.506721	0.322	0.18	3.64744e-06
OS9	1.00651e-10	0.322698	0.398	0.224	3.68394e-06
GOLGA2	1.01951e-10	0.551961	0.178	0.078	3.73151e-06
CEBPG	1.03153e-10	0.505031	0.21	0.099	3.77549e-06
ATF1	1.04034e-10	0.653159	0.286	0.158	3.80774e-06
ATP6V0B	1.0409e-10	-0.979466	0.338	0.379	3.80981e-06
ZC4H2	1.04241e-10	1.10071	0.18	0.085	3.81531e-06
ABCE1	1.0543e-10	0.43897	0.331	0.183	3.85885e-06
TRANK1	1.05879e-10	0.397904	0.397	0.231	3.87527e-06
TBC1D9B	1.06268e-10	0.668776	0.166	0.071	3.8895e-06
PKD1	1.07638e-10	0.761558	0.132	0.049	3.93966e-06
DAZAP1	1.07639e-10	0.349273	0.365	0.199	3.9397e-06
BRD3	1.11148e-10	0.637424	0.199	0.092	4.06811e-06
CFAP36	1.11372e-10	0.334402	0.371	0.208	4.07633e-06
MVP	1.11739e-10	0.429954	0.393	0.228	4.08978e-06
AAMDC	1.123e-10	0.619062	0.219	0.105	4.11028e-06
YPEL1	1.12697e-10	1.20484	0.134	0.052	4.12482e-06
DPY19L1	1.13407e-10	1.26633	0.123	0.045	4.15082e-06
STK35	1.14145e-10	0.922834	0.131	0.049	4.17782e-06
ITPR3	1.15827e-10	0.611927	0.163	0.068	4.23939e-06
ACTR3B	1.16182e-10	0.977473	0.127	0.046	4.25238e-06
DOP1B	1.18536e-10	0.810043	0.207	0.101	4.33853e-06
SLC2A1	1.19039e-10	0.936128	0.129	0.047	4.35694e-06
GLRX	1.19193e-10	-0.750902	0.505	0.51	4.3626e-06
AC139720.1	1.20312e-10	0.928839	0.447	0.327	4.40355e-06
TXNDC15	1.20505e-10	0.508056	0.263	0.136	4.4106e-06
POLD4	1.21355e-10	-0.832311	0.429	0.45	4.44172e-06
GATAD1	1.23932e-10	0.597846	0.181	0.08	4.53603e-06
ZBED1	1.26631e-10	1.038	0.115	0.039	4.63481e-06
BZW2	1.27008e-10	0.609947	0.304	0.17	4.64862e-06
PPP6R1	1.29956e-10	0.335818	0.358	0.195	4.75653e-06
WRNIP1	1.30711e-10	0.598354	0.202	0.094	4.78415e-06
MTHFD1L	1.32274e-10	1.17369	0.131	0.05	4.84135e-06
SPATS2	1.33386e-10	1.2955	0.12	0.043	4.88206e-06
GSTK1	1.34808e-10	-0.489995	0.775	0.719	4.93412e-06
PLCXD2	1.35376e-10	1.00178	0.13	0.049	4.9549e-06
FIS1	1.36175e-10	-0.727389	0.52	0.512	4.98414e-06
DUS2	1.36965e-10	0.674679	0.157	0.066	5.01307e-06
ACAT1	1.37796e-10	0.457197	0.341	0.196	5.04348e-06
MZT2A	1.38307e-10	-0.546292	0.637	0.604	5.06217e-06
TIAM1	1.38816e-10	0.596783	0.417	0.266	5.08079e-06
ERCC3	1.39967e-10	0.863769	0.154	0.064	5.12291e-06
TNFRSF10D	1.40325e-10	0.769254	0.213	0.105	5.13605e-06
SLF1	1.42099e-10	0.56791	0.26	0.135	5.20097e-06
PLXNC1	1.45356e-10	0.581636	0.235	0.118	5.32016e-06
RNF34	1.47026e-10	0.335281	0.515	0.32	5.38131e-06
RANBP3	1.49052e-10	0.486325	0.219	0.106	5.45546e-06
EBLN3P	1.53535e-10	0.326555	0.388	0.218	5.61952e-06
PDGFD	1.56244e-10	2.25196	0.1	0.032	5.71868e-06
RAB11FIP4	1.58168e-10	0.765917	0.155	0.065	5.78911e-06
RNF213-AS1	1.58996e-10	0.396696	0.222	0.107	5.81941e-06
LINC00299	1.59126e-10	1.18307	0.175	0.083	5.82419e-06
MTIF2	1.5924e-10	0.701823	0.157	0.065	5.82833e-06
DDX46	1.59607e-10	0.285213	0.664	0.435	5.84178e-06
C11orf80	1.61105e-10	0.983466	0.144	0.058	5.89662e-06
ASCC2	1.64203e-10	0.393093	0.312	0.166	6.01001e-06
ZNF891	1.65788e-10	0.974757	0.123	0.044	6.06799e-06
INPP5F	1.6606e-10	0.959176	0.148	0.062	6.07796e-06
CLSTN3	1.66407e-10	1.1778	0.108	0.035	6.09067e-06
RECK	1.68504e-10	0.81137	0.186	0.087	6.16741e-06
TBK1	1.69096e-10	0.736108	0.246	0.13	6.18908e-06
INTS7	1.71269e-10	1.20262	0.125	0.047	6.26861e-06
GALM	1.72931e-10	0.340792	0.483	0.301	6.32945e-06
COA6	1.7474e-10	-1.25561	0.191	0.269	6.39565e-06
AMMECR1L	1.75411e-10	0.922084	0.106	0.034	6.42022e-06
PRPF38A	1.7761e-10	0.394372	0.321	0.172	6.5007e-06
HNRNPDL	1.77891e-10	0.24931	0.89	0.707	6.511e-06
KLRD1	1.79131e-10	1.35872	0.15	0.066	6.55637e-06
BRIX1	1.79755e-10	0.321617	0.327	0.178	6.57921e-06
CYB5R4	1.80085e-10	0.55954	0.33	0.189	6.59129e-06
BBS4	1.83345e-10	1.15097	0.116	0.04	6.71059e-06
POR	1.86753e-10	0.700657	0.209	0.102	6.83536e-06
OTUD7B	1.88257e-10	1.33102	0.106	0.035	6.89039e-06
SRGAP2B	1.88624e-10	1.01199	0.141	0.057	6.90381e-06
MORC2	1.89556e-10	0.494924	0.247	0.125	6.93793e-06
FLII	1.9046e-10	0.500843	0.207	0.097	6.97104e-06
DDX20	1.90808e-10	0.904492	0.121	0.043	6.98378e-06
ERLEC1	1.9371e-10	0.401222	0.26	0.133	7.08999e-06
NMRK1	1.9377e-10	0.315538	0.426	0.249	7.09219e-06
TRIM66	1.9698e-10	0.818749	0.177	0.08	7.20965e-06
GAN	1.97627e-10	1.2646	0.119	0.043	7.23335e-06
MIGA2	2.02876e-10	1.0482	0.115	0.04	7.42545e-06
RAB9A	2.04897e-10	0.568273	0.26	0.138	7.49943e-06
TPRG1L	2.14344e-10	0.531737	0.185	0.082	7.84522e-06
BCL3	2.14602e-10	0.490671	0.163	0.069	7.85464e-06
DEF6	2.17829e-10	0.288793	0.495	0.295	7.97277e-06
RTRAF	2.18216e-10	-0.583537	0.622	0.571	7.98692e-06
ZDHHC5	2.22448e-10	0.605121	0.221	0.11	8.1418e-06
SURF4	2.26375e-10	0.247542	0.414	0.237	8.28557e-06
POLR3A	2.30076e-10	0.758392	0.156	0.066	8.42101e-06
EDEM3	2.30193e-10	0.347649	0.397	0.232	8.42531e-06
ZFAT	2.35494e-10	0.89981	0.116	0.041	8.61931e-06
ZNF251	2.35993e-10	0.710059	0.167	0.073	8.63758e-06
GNPTG	2.36477e-10	0.414905	0.223	0.108	8.6553e-06
ST7L	2.38877e-10	0.631121	0.243	0.126	8.74314e-06
PLEKHG3	2.42486e-10	1.04391	0.115	0.04	8.87521e-06
XPOT	2.47339e-10	0.644695	0.182	0.083	9.05286e-06
ZBTB4	2.4751e-10	0.469665	0.278	0.147	9.0591e-06
ADA2	2.58492e-10	0.355017	0.373	0.211	9.46108e-06
HIST1H4C	2.58595e-10	-0.433352	0.82	0.79	9.46483e-06
TFB1M	2.60075e-10	0.572521	0.255	0.134	9.51901e-06
SH2D1A	2.60578e-10	0.38307	0.224	0.108	9.53742e-06
SETDB1	2.60794e-10	0.607409	0.216	0.106	9.54531e-06
TADA2A	2.62748e-10	0.811462	0.148	0.061	9.61684e-06
IFNAR1	2.75447e-10	0.328452	0.372	0.211	1.00816e-05
PSMD6-AS2	2.80472e-10	0.722383	0.138	0.054	1.02656e-05
ATP6V1F	2.87447e-10	-0.786597	0.461	0.463	1.05209e-05
CTBS	2.89217e-10	0.487267	0.253	0.131	1.05856e-05
RCBTB1	2.95587e-10	0.750913	0.14	0.056	1.08188e-05
CBWD2	2.96713e-10	0.684351	0.167	0.073	1.086e-05
SARM1	2.97008e-10	0.639927	0.189	0.089	1.08708e-05
RNF20	3.04056e-10	0.649842	0.187	0.088	1.11288e-05
POMZP3	3.12415e-10	0.658097	0.115	0.04	1.14347e-05
HSH2D	3.1312e-10	0.751918	0.157	0.067	1.14605e-05
GOLGA5	3.14976e-10	0.587505	0.18	0.081	1.15284e-05
OTULIN	3.1832e-10	0.498249	0.285	0.153	1.16508e-05
NUP35	3.18823e-10	0.810443	0.12	0.043	1.16692e-05
FZR1	3.19154e-10	0.753593	0.121	0.043	1.16814e-05
TCTN3	3.20218e-10	0.513614	0.215	0.105	1.17203e-05
PIP5K1C	3.24621e-10	0.679903	0.129	0.049	1.18815e-05
MRRF	3.25382e-10	0.750263	0.179	0.082	1.19093e-05
PPP1CC	3.27392e-10	0.293264	0.507	0.31	1.19829e-05
ZSWIM8	3.31539e-10	0.561958	0.186	0.085	1.21347e-05
ELMOD3	3.33908e-10	0.660449	0.186	0.086	1.22214e-05
NDUFB7	3.39543e-10	-0.737314	0.473	0.477	1.24276e-05
TMEM248	3.43075e-10	0.326575	0.41	0.235	1.25569e-05
MTERF1	3.45714e-10	1.00102	0.195	0.096	1.26535e-05
NEMP2	3.47806e-10	0.671046	0.135	0.052	1.273e-05
CUTA	3.5418e-10	-0.582251	0.649	0.601	1.29633e-05
GRSF1	3.55702e-10	0.311143	0.344	0.189	1.3019e-05
DCAF13	3.60446e-10	0.569081	0.226	0.113	1.31927e-05
AGPAT4	3.6333e-10	0.761472	0.302	0.175	1.32983e-05
AC010609.1	3.63597e-10	0.323714	0.505	0.314	1.3308e-05
IFNG	3.78908e-10	1.00832	0.155	0.068	1.38684e-05
MOAP1	3.7892e-10	0.414659	0.274	0.142	1.38689e-05
NOP14	3.85976e-10	0.485089	0.214	0.103	1.41271e-05
ZDHHC6	3.86272e-10	0.475917	0.247	0.127	1.41379e-05
RAD1	3.87344e-10	0.659279	0.149	0.061	1.41772e-05
DNAJC16	3.90676e-10	0.720136	0.185	0.087	1.42991e-05
ZNF195	3.91768e-10	0.600273	0.175	0.078	1.43391e-05
G3BP1	3.94885e-10	0.3264	0.525	0.329	1.44532e-05
HDAC7	4.05866e-10	0.306336	0.32	0.176	1.48551e-05
FOSL2	4.06976e-10	0.630641	0.216	0.107	1.48957e-05
CC2D1A	4.10084e-10	1.15972	0.109	0.037	1.50095e-05
TARS2	4.12183e-10	0.987837	0.116	0.041	1.50863e-05
MCM3AP	4.19027e-10	0.455808	0.194	0.091	1.53368e-05
YARS2	4.20451e-10	0.487235	0.229	0.115	1.53889e-05
LSM14B	4.25394e-10	0.655779	0.13	0.049	1.55698e-05
FANCD2	4.26693e-10	1.06743	0.101	0.032	1.56174e-05
GPD2	4.35346e-10	1.04663	0.158	0.071	1.59341e-05
CARS2	4.38653e-10	0.374328	0.337	0.188	1.60551e-05
ABCD4	4.39682e-10	0.567578	0.163	0.07	1.60928e-05
AL365361.1	4.47665e-10	0.511987	0.15	0.061	1.6385e-05
AC005480.1	4.53395e-10	0.58727	0.15	0.062	1.65947e-05
U2AF2	4.5651e-10	0.304534	0.24	0.12	1.67087e-05
TRAPPC2	4.56521e-10	0.382613	0.296	0.162	1.67091e-05
TBX21	4.67842e-10	0.942721	0.127	0.049	1.71235e-05
CCDC97	4.69381e-10	0.479326	0.231	0.114	1.71798e-05
ARHGAP19	4.72306e-10	0.815621	0.124	0.047	1.72869e-05
LSM2	4.76798e-10	-1.08382	0.269	0.325	1.74513e-05
TMED4	4.77054e-10	0.280667	0.417	0.244	1.74607e-05
CPNE8	4.86754e-10	0.919771	0.203	0.103	1.78157e-05
TOR1B	4.89972e-10	0.750862	0.152	0.064	1.79335e-05
MOV10	4.9424e-10	0.849867	0.128	0.049	1.80897e-05
ACAD10	5.02625e-10	0.757718	0.136	0.054	1.83966e-05
IL15RA	5.03408e-10	1.1903	0.114	0.041	1.84252e-05
PPRC1	5.08171e-10	1.07776	0.102	0.033	1.85996e-05
HUS1	5.28078e-10	0.546198	0.171	0.075	1.93282e-05
GXYLT1	5.33753e-10	0.59313	0.203	0.101	1.95359e-05
ZNF675	5.34125e-10	0.426237	0.245	0.124	1.95495e-05
VPS26B	5.4177e-10	0.489984	0.22	0.11	1.98293e-05
EPB41L5	5.43387e-10	1.2728	0.112	0.04	1.98885e-05
TBP	5.50921e-10	0.778185	0.138	0.055	2.01643e-05
ULK2	5.6838e-10	0.929795	0.148	0.064	2.08033e-05
MBNL3	5.72647e-10	0.836882	0.153	0.066	2.09594e-05
DGKQ	5.72887e-10	0.886364	0.107	0.036	2.09682e-05
MFN2	5.74226e-10	0.653513	0.135	0.053	2.10173e-05
AC092944.1	5.77311e-10	0.881011	0.155	0.068	2.11302e-05
FAM24B	5.81009e-10	0.78289	0.12	0.044	2.12655e-05
AC008964.1	5.88753e-10	1.02209	0.109	0.037	2.15489e-05
THRA	5.89504e-10	0.676972	0.173	0.078	2.15764e-05
BCL7B	5.91878e-10	0.297492	0.322	0.174	2.16633e-05
PLP2	6.01731e-10	-0.817912	0.462	0.481	2.20239e-05
HOOK1	6.01835e-10	0.757793	0.131	0.051	2.20278e-05
AC092652.1	6.14188e-10	0.407111	0.233	0.117	2.24799e-05
AP1AR	6.18703e-10	0.592286	0.164	0.072	2.26451e-05
FAM184A	6.20244e-10	0.800884	0.177	0.084	2.27016e-05
XPNPEP1	6.23861e-10	0.570855	0.156	0.066	2.28339e-05
STAM	6.28069e-10	0.634961	0.287	0.163	2.29879e-05
JMJD6	6.34046e-10	0.389346	0.257	0.132	2.32067e-05
KRI1	6.37069e-10	0.565808	0.15	0.063	2.33174e-05
GCFC2	6.42257e-10	0.599062	0.202	0.098	2.35072e-05
KYAT3	6.43037e-10	0.39314	0.27	0.145	2.35358e-05
PUS7L	6.53694e-10	0.478219	0.238	0.121	2.39259e-05
ATP6V1D	6.54333e-10	0.412193	0.312	0.174	2.39492e-05
EMC1	6.55416e-10	0.993656	0.104	0.034	2.39889e-05
AGO1	6.59996e-10	0.680097	0.155	0.067	2.41565e-05
SERPINB9P1	6.65474e-10	0.688639	0.126	0.048	2.4357e-05
GSTM3	6.66579e-10	0.538915	0.124	0.046	2.43975e-05
NOD1	6.76837e-10	0.887479	0.156	0.069	2.47729e-05
BFAR	6.78475e-10	0.210144	0.332	0.182	2.48329e-05
AC109587.1	6.79937e-10	0.66313	0.143	0.058	2.48864e-05
SLC33A1	7.00187e-10	0.622167	0.203	0.1	2.56275e-05
ZNF611	7.02483e-10	0.448335	0.31	0.176	2.57116e-05
ZNF709	7.08641e-10	1.00197	0.108	0.037	2.5937e-05
PRDM10	7.09037e-10	0.930377	0.129	0.051	2.59515e-05
ZNF317	7.21423e-10	0.6411	0.128	0.049	2.64048e-05
CC2D1B	7.25246e-10	0.619024	0.145	0.06	2.65447e-05
ID2	7.29342e-10	0.388708	0.541	0.381	2.66946e-05
QTRT2	7.33944e-10	0.826813	0.127	0.049	2.68631e-05
SLC25A24	7.44122e-10	0.623175	0.227	0.117	2.72356e-05
SIPA1	7.47744e-10	0.371229	0.319	0.176	2.73682e-05
ACLY	7.49239e-10	0.466185	0.206	0.101	2.74229e-05
AC090772.1	7.56461e-10	0.880476	0.121	0.045	2.76872e-05
RMDN3	7.61952e-10	0.436743	0.202	0.095	2.78882e-05
SAP30L-AS1	7.73604e-10	1.01075	0.106	0.036	2.83147e-05
DBT	7.86266e-10	0.662682	0.136	0.054	2.87781e-05
GIMAP5	7.89484e-10	-0.68048	0.505	0.506	2.88959e-05
SLC35C2	7.89669e-10	0.221504	0.401	0.229	2.89027e-05
GMIP	7.96279e-10	0.525409	0.208	0.102	2.91446e-05
ERI3	8.07238e-10	0.635898	0.222	0.113	2.95457e-05
AHCYL1	8.07872e-10	0.403966	0.237	0.121	2.95689e-05
SLC30A6	8.15852e-10	0.614866	0.213	0.107	2.9861e-05
FRMD4B	8.29864e-10	0.756554	0.183	0.088	3.03739e-05
CCNG1	8.5453e-10	0.275158	0.353	0.196	3.12766e-05
MAST3	8.78883e-10	0.660222	0.202	0.1	3.2168e-05
MAT2A	8.90203e-10	0.440732	0.304	0.169	3.25823e-05
CRYL1	8.9715e-10	0.532617	0.203	0.099	3.28366e-05
YRDC	9.03651e-10	0.421205	0.214	0.104	3.30745e-05
DUS1L	9.05531e-10	0.310304	0.318	0.172	3.31433e-05
CTBP1	9.15256e-10	0.278622	0.267	0.141	3.34993e-05
PAFAH1B2	9.18164e-10	0.424941	0.281	0.153	3.36057e-05
AC067945.4	9.31946e-10	0.518186	0.172	0.077	3.41101e-05
TSPYL4	9.36766e-10	0.435317	0.187	0.087	3.42866e-05
MTURN	9.40247e-10	0.875498	0.114	0.041	3.4414e-05
METTL8	9.40476e-10	0.766384	0.199	0.1	3.44224e-05
RCHY1	9.54626e-10	0.468232	0.209	0.102	3.49403e-05
ZNF564	9.5604e-10	0.837571	0.119	0.044	3.4992e-05
POLR1B	9.57572e-10	0.776276	0.13	0.051	3.50481e-05
GRN	9.70326e-10	-1.74467	0.095	0.167	3.55149e-05
AC127035.1	9.75906e-10	0.852061	0.12	0.045	3.57191e-05
AHDC1	9.91302e-10	0.917759	0.112	0.04	3.62826e-05
ARHGAP1	9.93569e-10	0.408128	0.241	0.126	3.63656e-05
PLEKHG2	1.00255e-09	1.2658	0.123	0.048	3.66943e-05
DNAJC10	1.033e-09	0.447615	0.197	0.095	3.78087e-05
NCOA5	1.03845e-09	0.476393	0.249	0.131	3.80083e-05
GANAB	1.03903e-09	0.381673	0.254	0.133	3.80297e-05
PSD4	1.04796e-09	0.446702	0.189	0.089	3.83565e-05
SPAG5-AS1	1.0496e-09	0.675274	0.21	0.106	3.84166e-05
RBIS	1.0759e-09	-0.66767	0.559	0.53	3.93791e-05
SETD1A	1.07741e-09	1.03512	0.102	0.034	3.94343e-05
CCDC130	1.08505e-09	0.386105	0.254	0.133	3.97138e-05
VIPR1	1.08745e-09	0.773972	0.139	0.057	3.98018e-05
ZNF280C	1.08996e-09	1.28906	0.104	0.036	3.98938e-05
DTWD2	1.09393e-09	1.27416	0.115	0.043	4.00388e-05
C3orf38	1.09838e-09	0.483339	0.257	0.137	4.02016e-05
PDIA4	1.09878e-09	0.459876	0.199	0.096	4.02164e-05
CCP110	1.10617e-09	0.788317	0.116	0.042	4.04871e-05
LSM12	1.10689e-09	0.200369	0.33	0.18	4.05134e-05
TRAF6	1.15748e-09	0.735215	0.165	0.075	4.2365e-05
PPA1	1.15814e-09	-0.515814	0.555	0.568	4.23891e-05
AC119396.1	1.1641e-09	0.421702	0.655	0.491	4.26074e-05
AL365295.1	1.17189e-09	1.30216	0.139	0.061	4.28924e-05
SLC25A46	1.18518e-09	0.477039	0.239	0.125	4.33786e-05
NADK2	1.19661e-09	1.11246	0.116	0.044	4.3797e-05
TFDP1	1.24519e-09	0.446567	0.211	0.105	4.55752e-05
MYBL1	1.24914e-09	0.927711	0.27	0.163	4.57196e-05
EXOC3	1.25087e-09	0.365543	0.22	0.109	4.57832e-05
SH3GLB1	1.27101e-09	0.295524	0.444	0.273	4.65203e-05
AC079447.1	1.27163e-09	1.14507	0.16	0.076	4.6543e-05
ABCG1	1.27348e-09	0.449857	0.268	0.146	4.66106e-05
CCR6	1.2779e-09	1.18749	0.113	0.042	4.67724e-05
CHKA	1.2885e-09	1.33366	0.103	0.036	4.71603e-05
FAM193B	1.29154e-09	0.660798	0.165	0.075	4.72716e-05
TMC6	1.31218e-09	0.31316	0.514	0.317	4.80271e-05
LAP3	1.3303e-09	0.353599	0.314	0.175	4.86903e-05
STAT6	1.33921e-09	0.388865	0.295	0.163	4.90165e-05
MAVS	1.34818e-09	0.637288	0.164	0.074	4.93448e-05
AIP	1.36367e-09	-0.794931	0.441	0.452	4.99117e-05
ZNF720	1.40854e-09	0.545343	0.221	0.112	5.1554e-05
SIN3B	1.42826e-09	0.433523	0.17	0.076	5.22758e-05
POLR2I	1.43662e-09	-0.955742	0.313	0.36	5.25818e-05
DMGDH	1.43943e-09	1.3513	0.106	0.038	5.26844e-05
ZNHIT1	1.45021e-09	-0.861664	0.385	0.416	5.30791e-05
RCC1L	1.48173e-09	0.336258	0.221	0.11	5.42328e-05
USP28	1.48301e-09	0.850328	0.167	0.078	5.42796e-05
NPEPL1	1.49383e-09	0.60432	0.147	0.063	5.46758e-05
CORO2A	1.5042e-09	0.857744	0.164	0.077	5.50553e-05
APPL1	1.54215e-09	0.355543	0.313	0.177	5.64443e-05
CRLS1	1.58829e-09	0.511535	0.221	0.112	5.8133e-05
TNFAIP8L2	1.60283e-09	-1.59312	0.093	0.164	5.86653e-05
ATG4D	1.62672e-09	0.566951	0.139	0.057	5.95397e-05
COPE	1.62686e-09	-0.576373	0.619	0.565	5.95448e-05
FAM111A	1.6369e-09	0.334297	0.28	0.152	5.99122e-05
SYNGAP1	1.64583e-09	0.547057	0.209	0.105	6.0239e-05
LDAH	1.68155e-09	0.740579	0.235	0.13	6.15463e-05
MICU3	1.68322e-09	0.836364	0.154	0.069	6.16077e-05
SFXN4	1.69772e-09	0.763638	0.14	0.059	6.21383e-05
SELENOO	1.72069e-09	0.423806	0.268	0.146	6.29788e-05
FAM120C	1.72351e-09	0.810845	0.13	0.052	6.30821e-05
AC026979.2	1.72605e-09	0.252165	0.38	0.221	6.31751e-05
TRPC1	1.73856e-09	0.802771	0.17	0.08	6.36332e-05
ASTN2	1.74652e-09	1.14675	0.135	0.057	6.39246e-05
DLGAP4	1.74959e-09	0.414135	0.244	0.129	6.40367e-05
ICAM2	1.77308e-09	-0.799534	0.402	0.431	6.48966e-05
RABL2B	1.78076e-09	0.650613	0.124	0.048	6.51777e-05
SNX30	1.79454e-09	0.922993	0.122	0.048	6.56819e-05
ATG10	1.79999e-09	0.88521	0.269	0.16	6.58813e-05
GGA1	1.83415e-09	0.257606	0.285	0.152	6.71319e-05
SCO1	1.84391e-09	0.536696	0.188	0.091	6.7489e-05
UTP20	1.84491e-09	0.886383	0.158	0.072	6.75257e-05
AKNAD1	1.86644e-09	1.31794	0.101	0.035	6.83135e-05
SDHB	1.87584e-09	0.333568	0.397	0.238	6.86575e-05
CKAP2	1.90697e-09	0.529695	0.182	0.086	6.97969e-05
ALYREF	1.9082e-09	0.433172	0.22	0.111	6.98419e-05
IMP3	1.9082e-09	-0.960097	0.326	0.366	6.9842e-05
NRDE2	1.91955e-09	0.341185	0.182	0.085	7.02574e-05
PXYLP1	1.9259e-09	0.826569	0.148	0.064	7.049e-05
MTCH2	1.94939e-09	0.497858	0.258	0.14	7.13497e-05
PRKX-AS1	1.95182e-09	0.842763	0.115	0.043	7.14386e-05
HEMK1	1.95786e-09	0.983696	0.107	0.038	7.16598e-05
CTNND1	1.97283e-09	1.39439	0.104	0.037	7.22074e-05
CEP97	2.00342e-09	1.19387	0.114	0.043	7.33273e-05
BNIP1	2.01149e-09	0.550851	0.164	0.074	7.36226e-05
USF1	2.01725e-09	0.760512	0.106	0.037	7.38333e-05
AP000779.1	2.02122e-09	0.685343	0.18	0.086	7.39785e-05
PSMD14	2.03129e-09	0.45127	0.304	0.174	7.43474e-05
RAB40C	2.06217e-09	0.826671	0.131	0.054	7.54774e-05
CMTM6	2.06666e-09	0.258105	0.456	0.279	7.56418e-05
TBC1D10A	2.06907e-09	0.490604	0.219	0.112	7.57302e-05
BTN2A1	2.08686e-09	0.395697	0.197	0.096	7.63813e-05
FTSJ1	2.11427e-09	0.379636	0.198	0.095	7.73846e-05
TSGA10	2.11712e-09	0.759807	0.167	0.078	7.74888e-05
PCBP1	2.14686e-09	-0.493088	0.66	0.615	7.85771e-05
AC010275.1	2.14779e-09	0.333532	0.21	0.103	7.86114e-05
DNAJB12	2.15041e-09	0.595837	0.247	0.132	7.87072e-05
PDCD11	2.16028e-09	0.592323	0.161	0.072	7.90684e-05
RETREG3	2.17874e-09	0.419333	0.316	0.18	7.97442e-05
SLC25A5	2.17886e-09	-0.559263	0.624	0.589	7.97483e-05
ATP6V1A	2.22308e-09	0.703497	0.179	0.087	8.13669e-05
NFXL1	2.24103e-09	0.6706	0.167	0.077	8.20239e-05
ZNF718	2.2664e-09	0.513882	0.204	0.102	8.29524e-05
SMC3	2.26938e-09	0.291801	0.466	0.285	8.30616e-05
CD63	2.28628e-09	-0.771479	0.359	0.409	8.36803e-05
FAM192A	2.2944e-09	0.255027	0.357	0.201	8.39775e-05
STARD7	2.30663e-09	0.354813	0.329	0.189	8.44249e-05
ZNF519	2.32449e-09	0.911034	0.11	0.04	8.50785e-05
PSMD8	2.32946e-09	-0.694003	0.507	0.492	8.52604e-05
ZNF573	2.33829e-09	0.724698	0.123	0.048	8.55837e-05
ZNF783	2.35039e-09	0.807464	0.123	0.048	8.60268e-05
AGAP3	2.3645e-09	0.804225	0.119	0.046	8.65431e-05
SLC11A2	2.3922e-09	0.669225	0.166	0.077	8.7557e-05
PEX7	2.40706e-09	0.850007	0.113	0.042	8.81009e-05
CDK10	2.44803e-09	0.482065	0.142	0.06	8.96003e-05
TRIM25	2.46076e-09	0.729193	0.159	0.072	9.00663e-05
BCAS4	2.47862e-09	0.413182	0.227	0.116	9.072e-05
ZNF141	2.49227e-09	0.346548	0.251	0.131	9.12195e-05
IFT74	2.50775e-09	0.93225	0.144	0.063	9.17861e-05
FKBP15	2.53863e-09	0.516586	0.207	0.104	9.29164e-05
RAB29	2.55998e-09	0.356625	0.292	0.162	9.36978e-05
RPAP3	2.57745e-09	0.517192	0.233	0.124	9.43372e-05
LETM1	2.60032e-09	0.681745	0.115	0.043	9.51742e-05
BTBD2	2.60422e-09	0.424592	0.223	0.115	9.53172e-05
EED	2.60726e-09	0.389261	0.248	0.132	9.54283e-05
DUS3L	2.60747e-09	0.469182	0.175	0.081	9.54359e-05
SP1	2.64091e-09	0.596907	0.187	0.091	9.66598e-05
TXNRD2	2.66258e-09	0.587636	0.136	0.056	9.74532e-05
SLC25A17	2.6923e-09	0.749535	0.149	0.066	9.85408e-05
AC022217.3	2.70258e-09	0.333547	0.49	0.315	9.89171e-05
NXF1	2.7029e-09	0.360541	0.242	0.127	9.89287e-05
ST6GALNAC3	2.78663e-09	1.89901	0.107	0.041	0.000101993
SUGP1	2.82392e-09	0.460602	0.193	0.094	0.000103358
BECN1	2.83185e-09	0.272349	0.328	0.184	0.000103648
MRPL57	2.83438e-09	-0.763139	0.441	0.449	0.000103741
OTULINL	2.83491e-09	0.29005	0.278	0.152	0.00010376
SNHG16	2.8392e-09	0.217183	0.405	0.238	0.000103917
RPF1	2.84998e-09	0.351345	0.365	0.215	0.000104312
RHOQ	2.8689e-09	0.86994	0.135	0.057	0.000105004
FBF1	2.88032e-09	0.47098	0.133	0.054	0.000105422
AKT2	2.93039e-09	0.349738	0.24	0.124	0.000107255
KDM2B-DT	2.94785e-09	1.01635	0.101	0.035	0.000107894
GP6	2.95091e-09	0.972848	0.112	0.042	0.000108006
PHF11	2.951e-09	0.218784	0.456	0.279	0.000108009
LRRC8C-DT	2.95228e-09	0.537731	0.174	0.081	0.000108056
EPHA1-AS1	2.95462e-09	0.920262	0.216	0.119	0.000108142
HCFC2	2.98754e-09	0.75358	0.133	0.055	0.000109347
GPI	3.02039e-09	0.275247	0.303	0.167	0.000110549
RAB27A	3.03574e-09	0.597398	0.372	0.235	0.000111111
CCR4	3.05585e-09	0.686657	0.129	0.053	0.000111847
ULK1	3.08391e-09	0.632965	0.153	0.068	0.000112874
STAMBP	3.10528e-09	0.472442	0.238	0.127	0.000113657
MAN2B2	3.19975e-09	0.699634	0.152	0.068	0.000117114
ZFP90	3.23361e-09	0.31756	0.221	0.113	0.000118353
CSAD	3.26683e-09	0.374545	0.23	0.119	0.000119569
ZMAT1	3.29792e-09	0.582517	0.2	0.1	0.000120707
TMLHE	3.32177e-09	0.789256	0.175	0.085	0.00012158
PNPLA6	3.32869e-09	0.642522	0.146	0.064	0.000121833
TMEM91	3.36224e-09	0.579448	0.18	0.086	0.000123061
FKTN	3.37506e-09	1.06812	0.128	0.054	0.000123531
DNM3	3.38679e-09	0.915094	0.124	0.051	0.00012396
VRK1	3.39321e-09	0.579305	0.274	0.157	0.000124195
SRSF10	3.39579e-09	0.270678	0.783	0.56	0.000124289
SMIM7	3.4458e-09	0.327482	0.412	0.247	0.00012612
GPR82	3.4717e-09	0.710333	0.118	0.045	0.000127068
GTF2H2	3.60524e-09	0.608954	0.154	0.069	0.000131956
WDR11	3.63502e-09	0.524626	0.213	0.11	0.000133045
FAM160A2	3.6778e-09	0.700258	0.117	0.045	0.000134611
CIAO1	3.70366e-09	0.290213	0.359	0.206	0.000135558
ZNF626	3.7312e-09	0.464742	0.161	0.073	0.000136566
GTF2F1	3.75222e-09	0.307228	0.302	0.167	0.000137335
CCZ1B	3.77295e-09	0.429149	0.243	0.129	0.000138094
EDEM2	3.84598e-09	0.50548	0.218	0.114	0.000140767
RING1	3.8855e-09	0.44089	0.182	0.086	0.000142213
KMT5A	3.98722e-09	0.68076	0.128	0.052	0.000145936
MRPS27	3.99473e-09	0.465165	0.319	0.187	0.000146211
BCL6	4.00231e-09	0.491362	0.227	0.12	0.000146489
CRYZL1	4.00753e-09	0.465325	0.248	0.135	0.00014668
VAMP7	4.0391e-09	0.633515	0.149	0.066	0.000147835
DCAF15	4.08622e-09	0.374744	0.226	0.116	0.00014956
INKA2	4.14605e-09	0.494998	0.187	0.09	0.000151749
GPR65	4.19844e-09	0.33502	0.295	0.169	0.000153667
TATDN2	4.22235e-09	0.512872	0.157	0.07	0.000154542
GAB2	4.2338e-09	0.639844	0.167	0.08	0.000154961
GFM1	4.25371e-09	0.46261	0.232	0.121	0.00015569
NXPE3	4.31127e-09	0.396823	0.264	0.143	0.000157797
DDX49	4.31862e-09	0.346333	0.238	0.124	0.000158066
POMP	4.37567e-09	-0.678604	0.512	0.494	0.000160154
PATZ1	4.37853e-09	0.640964	0.116	0.044	0.000160259
C5orf22	4.39849e-09	0.872048	0.116	0.045	0.000160989
GCLM	4.39921e-09	0.588107	0.216	0.114	0.000161016
TDRD7	4.4389e-09	1.13536	0.125	0.052	0.000162468
LMTK3	4.44646e-09	0.937144	0.101	0.035	0.000162745
TSG101	4.4542e-09	0.367481	0.349	0.208	0.000163028
NOL9	4.5205e-09	0.293866	0.27	0.146	0.000165455
MIR181A1HG	4.55606e-09	0.863642	0.152	0.071	0.000166756
PITPNA	4.56482e-09	0.013762	0.306	0.179	0.000167077
AC008014.1	4.57734e-09	1.23563	0.166	0.083	0.000167535
ZPR1	4.60131e-09	0.389812	0.195	0.095	0.000168412
CTNNBL1	4.62874e-09	0.363376	0.325	0.187	0.000169416
NDUFA11	4.63036e-09	-0.531162	0.599	0.564	0.000169476
SF3A3	4.63533e-09	0.346463	0.341	0.198	0.000169658
STYX	4.66224e-09	0.292239	0.333	0.19	0.000170643
RNF2	4.68305e-09	0.503105	0.205	0.104	0.000171404
CRNKL1	4.76563e-09	0.427127	0.22	0.112	0.000174427
H2AFV	4.78101e-09	0.27468	0.727	0.508	0.00017499
ZBTB24	4.87213e-09	0.31119	0.228	0.118	0.000178325
POU2F2	4.88288e-09	0.343751	0.326	0.191	0.000178718
ITPRIP	4.9134e-09	0.53162	0.262	0.147	0.000179835
VPS33A	5.02769e-09	0.337732	0.27	0.149	0.000184019
PTCH1	5.07148e-09	0.808716	0.119	0.047	0.000185621
Z82215.1	5.08141e-09	0.581688	0.143	0.062	0.000185985
MCFD2	5.08913e-09	0.563749	0.186	0.092	0.000186267
SCAMP3	5.09966e-09	0.361664	0.219	0.112	0.000186653
UBE2E3	5.10982e-09	0.532684	0.324	0.196	0.000187025
CASP10	5.15755e-09	0.680942	0.175	0.084	0.000188772
SNED1	5.17427e-09	0.920794	0.184	0.094	0.000189383
MTRF1	5.19488e-09	0.540333	0.166	0.077	0.000190138
EIF2AK1	5.22786e-09	0.308704	0.33	0.188	0.000191345
POLE4	5.22799e-09	-0.971442	0.347	0.381	0.00019135
ADAT2	5.24352e-09	0.561094	0.141	0.06	0.000191918
COQ6	5.25777e-09	0.55365	0.175	0.082	0.00019244
CPLANE1	5.47197e-09	0.874872	0.155	0.073	0.000200279
RBM7	5.5541e-09	0.284817	0.28	0.151	0.000203285
PHF6	5.5778e-09	0.402797	0.221	0.114	0.000204153
HIF1AN	5.65767e-09	0.568891	0.137	0.058	0.000207076
INTS10	5.673e-09	0.322448	0.352	0.206	0.000207637
NAP1L4	5.69577e-09	0.278857	0.821	0.658	0.000208471
KIAA0513	5.74172e-09	0.943846	0.106	0.04	0.000210153
PATL2	5.88987e-09	0.508933	0.304	0.182	0.000215575
XPO5	5.97098e-09	0.729889	0.149	0.068	0.000218544
ZNF493	6.00333e-09	0.451242	0.185	0.089	0.000219728
ENOPH1	6.00469e-09	0.365882	0.241	0.127	0.000219778
FBXO22	6.00736e-09	0.690338	0.187	0.094	0.000219875
SULT1B1	6.02688e-09	0.797938	0.122	0.049	0.00022059
TXN	6.0351e-09	-0.819311	0.438	0.45	0.000220891
GID8	6.06959e-09	0.260894	0.274	0.148	0.000222153
BMP2K	6.08133e-09	1.09854	0.123	0.051	0.000222583
CCDC92	6.20491e-09	0.481258	0.176	0.084	0.000227106
SNTB1	6.28737e-09	0.711616	0.297	0.188	0.000230124
BAG6	6.42391e-09	0.29805	0.231	0.119	0.000235122
WIPI1	6.43744e-09	0.731084	0.12	0.048	0.000235617
AC023389.1	6.45804e-09	0.580834	0.142	0.062	0.000236371
DR1	6.5225e-09	0.315807	0.327	0.187	0.00023873
CASP2	6.52744e-09	0.484819	0.182	0.088	0.000238911
VPS37A	6.60801e-09	0.49951	0.189	0.093	0.00024186
LINC00861	6.63703e-09	-0.399561	0.757	0.738	0.000242922
CAPG	6.68772e-09	-1.66053	0.076	0.142	0.000244777
SLC40A1	6.71022e-09	0.479116	0.179	0.087	0.000245601
CCDC18	6.73911e-09	0.551726	0.267	0.153	0.000246658
DCTN5	6.82226e-09	0.490556	0.187	0.093	0.000249702
KIF22	6.86305e-09	0.420739	0.209	0.107	0.000251195
AP002812.2	6.93446e-09	1.01292	0.121	0.05	0.000253808
SREBF1	6.99742e-09	0.534235	0.164	0.077	0.000256113
DENND6A-AS1	7.04392e-09	0.471882	0.179	0.086	0.000257815
ZNF525	7.05196e-09	0.572103	0.132	0.055	0.000258109
SEC61G	7.09545e-09	-0.607678	0.576	0.539	0.000259701
LANCL1	7.18805e-09	0.442987	0.204	0.104	0.00026309
CHERP	7.38719e-09	0.720792	0.144	0.064	0.000270379
RHEB	7.39478e-09	0.364774	0.48	0.304	0.000270656
FILIP1L	7.45275e-09	0.417579	0.267	0.152	0.000272778
C5orf15	7.47294e-09	0.470514	0.169	0.079	0.000273517
TRAPPC11	7.50039e-09	0.525394	0.201	0.104	0.000274522
HLA-E	7.52326e-09	0.152095	0.991	0.98	0.000275359
MMP24	7.52819e-09	0.514897	0.185	0.092	0.000275539
PDXK	7.55057e-09	0.390486	0.247	0.134	0.000276359
PCMTD2	7.62893e-09	0.234216	0.283	0.155	0.000279226
DESI2	7.77572e-09	0.370379	0.226	0.119	0.000284599
SIT1	7.81211e-09	-1.0902	0.29	0.337	0.000285931
ANAPC16	7.83054e-09	-0.311649	0.837	0.794	0.000286605
CALM3	7.84555e-09	-0.576289	0.557	0.543	0.000287155
SGPL1	7.84723e-09	0.72062	0.136	0.059	0.000287217
ARMCX5-GPRASP2	7.919e-09	0.735704	0.135	0.059	0.000289843
MDC1	7.92679e-09	0.568259	0.141	0.062	0.000290128
F8A1	7.97558e-09	0.388526	0.16	0.073	0.000291914
CDRT4	8.24969e-09	1.10228	0.103	0.038	0.000301947
ALKBH8	8.2619e-09	0.824965	0.123	0.05	0.000302394
ZNF510	8.29637e-09	1.05353	0.102	0.037	0.000303656
HNRNPR	8.37467e-09	0.249452	0.711	0.481	0.000306521
TPST1	8.4465e-09	1.14822	0.109	0.042	0.000309151
C15orf41	8.47529e-09	1.11253	0.137	0.062	0.000310204
URB1	8.55978e-09	0.634419	0.114	0.045	0.000313296
ZNF587	8.6514e-09	0.705271	0.112	0.043	0.00031665
RTCA	8.65171e-09	0.309959	0.29	0.16	0.000316661
MIRLET7BHG	8.67455e-09	0.865381	0.134	0.059	0.000317497
LTO1	8.70936e-09	0.5492	0.144	0.063	0.000318771
TUBD1	8.8639e-09	0.430314	0.207	0.107	0.000324428
RSAD1	9.01713e-09	0.376677	0.174	0.082	0.000330036
ZBTB7A	9.07012e-09	0.298892	0.419	0.257	0.000331975
CRTC3-AS1	9.08581e-09	0.820373	0.105	0.039	0.00033255
UBASH3A	9.10879e-09	0.311706	0.282	0.156	0.000333391
PDCD5	9.22016e-09	-0.751738	0.438	0.441	0.000337467
NASP	9.31723e-09	0.31396	0.594	0.391	0.00034102
IARS2	9.40463e-09	0.412531	0.296	0.168	0.000344219
CPSF2	9.41123e-09	0.482394	0.184	0.09	0.00034446
ZBTB20-AS5	9.43983e-09	0.558597	0.141	0.061	0.000345507
NOTCH2	9.48689e-09	0.43562	0.255	0.14	0.00034723
WIPI2	9.49956e-09	0.273974	0.392	0.236	0.000347694
SSR1	9.61531e-09	0.256579	0.378	0.223	0.00035193
FXN	9.62802e-09	0.505094	0.246	0.137	0.000352395
TIMM44	9.77167e-09	0.485195	0.179	0.086	0.000357653
LMAN2	9.84586e-09	-0.690426	0.456	0.464	0.000360368
MLKL	9.99893e-09	0.553068	0.142	0.064	0.000365971
TAPT1-AS1	1.00164e-08	0.961266	0.11	0.043	0.00036661
ANO10	1.00669e-08	0.99569	0.153	0.073	0.000368458
CBR4	1.00768e-08	0.695994	0.187	0.096	0.00036882
PRPF40B	1.00847e-08	1.00676	0.132	0.058	0.00036911
TES	1.01432e-08	0.190721	0.439	0.265	0.000371252
WBP4	1.03181e-08	0.444419	0.211	0.11	0.000377653
ZADH2	1.04226e-08	0.33034	0.177	0.085	0.000381476
PRPF4	1.04677e-08	0.442023	0.164	0.076	0.00038313
E4F1	1.0582e-08	0.458348	0.146	0.065	0.000387314
SAMD3	1.06271e-08	0.700876	0.431	0.313	0.000388964
TANGO2	1.06436e-08	0.511342	0.179	0.088	0.000389568
UTP6	1.07629e-08	0.283566	0.248	0.135	0.000393934
ACSL5	1.10456e-08	0.39016	0.211	0.109	0.000404279
ABCC5	1.10869e-08	0.752741	0.148	0.068	0.000405791
OTUD6B	1.10997e-08	0.750193	0.129	0.055	0.000406261
HIST2H2AC	1.1319e-08	0.228264	0.405	0.243	0.000414286
TIFA	1.13502e-08	0.557377	0.16	0.075	0.000415428
ARL2BP	1.13635e-08	0.291816	0.275	0.152	0.000415915
RAD51D	1.14735e-08	0.933166	0.117	0.048	0.000419943
AC007533.1	1.17306e-08	0.641626	0.11	0.042	0.000429352
HADHA	1.1736e-08	0.250955	0.553	0.348	0.00042955
TRIM39	1.17419e-08	0.790617	0.133	0.058	0.000429763
ATG16L2	1.18992e-08	0.229572	0.281	0.154	0.000435523
NEXMIF	1.19792e-08	1.89707	0.101	0.039	0.000438451
ING3	1.19924e-08	0.304899	0.242	0.129	0.000438935
FHL1	1.20407e-08	0.753401	0.125	0.052	0.000440702
RABAC1	1.20731e-08	-0.598584	0.533	0.525	0.000441889
GPD1L	1.25818e-08	0.574226	0.131	0.056	0.000460505
ZNF738	1.26058e-08	0.891745	0.11	0.043	0.000461386
RGS10	1.26097e-08	-0.424932	0.707	0.68	0.000461526
TPM3	1.26223e-08	0.227376	0.85	0.677	0.00046199
BRI3	1.26388e-08	-0.70773	0.481	0.474	0.000462593
FLCN	1.26681e-08	0.762001	0.106	0.04	0.000463666
PTPN22	1.26912e-08	0.435816	0.428	0.28	0.000464509
MLYCD	1.27544e-08	0.504897	0.144	0.064	0.000466823
CRKL	1.28098e-08	0.725244	0.141	0.063	0.000468852
NIPA1	1.29004e-08	0.862556	0.104	0.039	0.000472168
PLIN2	1.29034e-08	0.301883	0.341	0.199	0.000472276
UBE2A	1.30352e-08	0.261351	0.32	0.184	0.0004771
DSN1	1.332e-08	0.696675	0.117	0.047	0.000487526
MRNIP	1.33535e-08	0.537132	0.175	0.084	0.000488753
PTPN12	1.35749e-08	1.10194	0.182	0.096	0.000496857
ANKUB1	1.36357e-08	0.332308	0.331	0.2	0.000499082
BBIP1	1.37278e-08	0.351413	0.265	0.146	0.000502449
PLA2G12A	1.37919e-08	0.450251	0.215	0.113	0.000504796
EHD1	1.3842e-08	0.193523	0.383	0.228	0.000506629
CUL9	1.39514e-08	0.59152	0.123	0.051	0.000510634
GATC	1.40735e-08	0.620288	0.133	0.058	0.000515104
KIAA1324L	1.42773e-08	0.867895	0.131	0.057	0.000522563
MFF	1.43902e-08	0.300338	0.416	0.251	0.000526697
OSTM1	1.45352e-08	0.498114	0.242	0.133	0.000532004
PTPN9	1.4677e-08	0.7525	0.175	0.089	0.000537192
CNDP2	1.47245e-08	0.285574	0.239	0.128	0.000538933
RNASEH1	1.47577e-08	0.290248	0.24	0.129	0.000540146
ZNF746	1.4957e-08	0.667997	0.14	0.062	0.000547441
CENPT	1.50064e-08	0.494979	0.152	0.069	0.000549248
JAKMIP2	1.51565e-08	1.24773	0.138	0.064	0.000554742
COMMD2	1.51958e-08	0.283931	0.26	0.142	0.000556182
AL031728.1	1.53345e-08	0.734972	0.106	0.04	0.000561259
MAIP1	1.54079e-08	0.740544	0.134	0.059	0.000563946
GYS1	1.56784e-08	0.77296	0.133	0.059	0.000573845
FGD5-AS1	1.59672e-08	0.379576	0.27	0.15	0.000584415
HSP90AA1	1.61934e-08	0.223199	0.956	0.887	0.000592693
TMEM209	1.64282e-08	0.529606	0.171	0.083	0.000601289
POMT1	1.6745e-08	0.543849	0.14	0.062	0.000612883
IRF2BPL	1.67593e-08	0.512029	0.151	0.069	0.000613408
INTS14	1.67615e-08	0.781321	0.12	0.05	0.000613489
NARS	1.67749e-08	0.247671	0.356	0.207	0.00061398
ZNF544	1.67794e-08	0.459351	0.213	0.112	0.000614144
AP003327.2	1.71369e-08	0.848883	0.109	0.043	0.000627227
SENP1	1.7142e-08	0.552506	0.171	0.084	0.000627413
MTHFD1	1.71698e-08	0.641445	0.123	0.051	0.000628433
IKBKE	1.73407e-08	0.364417	0.276	0.155	0.000634685
FTSJ3	1.73703e-08	0.711486	0.124	0.052	0.00063577
SEPSECS	1.76501e-08	0.688733	0.152	0.071	0.000646013
APH1B	1.77891e-08	0.491277	0.187	0.095	0.000651097
TMTC3	1.78407e-08	0.970907	0.106	0.041	0.000652987
GPN2	1.81378e-08	0.613756	0.158	0.074	0.000663862
VPS4A	1.82246e-08	0.200558	0.275	0.15	0.00066704
CCT2	1.86391e-08	0.288545	0.545	0.348	0.000682209
PPP1R12C	1.89134e-08	0.373864	0.16	0.075	0.000692249
LETMD1	1.8916e-08	0.227108	0.316	0.18	0.000692344
STK11	1.9251e-08	0.297875	0.197	0.1	0.000704606
UBIAD1	1.95905e-08	0.521254	0.141	0.063	0.000717031
ZC3H15	1.97378e-08	0.26259	0.588	0.383	0.000722422
RBM34	1.99006e-08	0.75678	0.104	0.039	0.000728383
CTBP1-DT	2.00632e-08	0.695008	0.116	0.047	0.000734334
PPARA	2.00842e-08	0.751525	0.142	0.065	0.000735101
FPGS	2.03888e-08	0.468281	0.182	0.091	0.000746252
APOO	2.06133e-08	0.891847	0.128	0.056	0.000754468
TESK2	2.06929e-08	0.944383	0.138	0.063	0.000757382
TDP2	2.07619e-08	0.354059	0.236	0.128	0.000759908
MTO1	2.08862e-08	0.329809	0.261	0.145	0.000764456
MED12	2.09506e-08	0.597521	0.121	0.05	0.000766811
NDUFA2	2.09906e-08	-0.724611	0.473	0.464	0.000768278
IFT57	2.11557e-08	0.416184	0.237	0.129	0.000774318
GIMAP8	2.11838e-08	0.263176	0.246	0.133	0.000775348
RPS19BP1	2.14328e-08	-0.783539	0.414	0.419	0.000784462
MBD4	2.16685e-08	0.233537	0.3	0.169	0.00079309
UFD1	2.18803e-08	0.298363	0.46	0.292	0.000800841
BUD23	2.21854e-08	0.196464	0.448	0.272	0.000812007
LCMT1	2.22525e-08	0.323467	0.289	0.166	0.000814465
TBCE	2.24666e-08	0.508919	0.145	0.066	0.000822299
TRIM27	2.25247e-08	0.352681	0.202	0.104	0.000824425
MBOAT1	2.27654e-08	0.682157	0.175	0.089	0.000833237
GOT2	2.29676e-08	0.754988	0.142	0.065	0.000840636
POLR2D	2.29855e-08	0.40626	0.185	0.094	0.000841293
TMEM161B-AS1	2.35739e-08	0.477404	0.235	0.13	0.000862828
TAF10	2.35761e-08	-0.689111	0.446	0.452	0.00086291
BLZF1	2.36517e-08	0.565605	0.155	0.074	0.000865677
RBM23	2.37927e-08	0.275106	0.452	0.285	0.000870837
WWC3	2.41026e-08	0.67788	0.166	0.082	0.000882179
CCDC167	2.43858e-08	-1.25007	0.216	0.275	0.000892545
POLD3	2.47636e-08	0.819512	0.136	0.062	0.000906374
MIR646HG	2.47734e-08	1.52908	0.101	0.04	0.00090673
PDP1	2.49561e-08	0.49543	0.148	0.068	0.000913419
TRIB2	2.49815e-08	0.225591	0.247	0.134	0.000914348
FGGY	2.56321e-08	0.831778	0.155	0.076	0.000938161
FAM118A	2.58217e-08	-0.777585	0.381	0.415	0.0009451
DELE1	2.58622e-08	0.455837	0.163	0.078	0.000946583
OAT	2.59023e-08	0.321543	0.307	0.18	0.00094805
APOOL	2.6523e-08	0.683909	0.121	0.051	0.000970767
AC092338.3	2.6603e-08	0.357201	0.18	0.088	0.000973695
IPO8	2.66651e-08	0.642954	0.16	0.078	0.000975969
AC104532.2	2.69013e-08	0.441196	0.143	0.064	0.000984615
MEF2B	2.73789e-08	0.731489	0.116	0.048	0.00100209
RABGGTB	2.79699e-08	0.257209	0.238	0.127	0.00102373
UBA5	2.81072e-08	0.435866	0.184	0.092	0.00102875
PIK3CG	2.90491e-08	0.481352	0.192	0.1	0.00106322
PTER	2.9465e-08	0.413217	0.209	0.112	0.00107845
ZC3H12A	2.98644e-08	0.277384	0.163	0.078	0.00109307
FAM122B	3.00683e-08	0.593337	0.127	0.055	0.00110053
GNAS	3.01338e-08	0.209475	0.969	0.894	0.00110293
TMEM62	3.02389e-08	0.710973	0.141	0.065	0.00110678
IL2RB	3.031e-08	0.269629	0.179	0.089	0.00110938
KLF3-AS1	3.08655e-08	0.693793	0.155	0.075	0.00112971
FRMD8	3.09372e-08	0.425947	0.16	0.077	0.00113233
JPT1	3.15054e-08	-0.797869	0.376	0.403	0.00115313
CARS	3.19164e-08	0.374841	0.239	0.133	0.00116817
AF165147.1	3.4167e-08	1.06863	0.147	0.072	0.00125055
SRPRB	3.46482e-08	0.273362	0.226	0.121	0.00126816
PEAK1	3.50702e-08	0.962315	0.136	0.063	0.0012836
NPHP3	3.51803e-08	0.418735	0.285	0.166	0.00128764
SSRP1	3.55359e-08	0.338636	0.206	0.107	0.00130065
ZNF277	3.56564e-08	0.384294	0.328	0.198	0.00130506
TAP2	3.57565e-08	0.329828	0.27	0.151	0.00130873
RAP2C-AS1	3.59445e-08	1.16929	0.138	0.066	0.0013156
SCYL3	3.66322e-08	0.524526	0.152	0.072	0.00134078
FOXJ2	3.68776e-08	0.592039	0.109	0.043	0.00134976
CHCHD6	3.74802e-08	0.68501	0.149	0.071	0.00137181
HAUS2	3.78407e-08	0.533144	0.24	0.135	0.00138501
WSB1	3.80338e-08	0.250206	0.702	0.501	0.00139208
GNL3L	3.85569e-08	0.317236	0.242	0.133	0.00141122
GPATCH1	3.87323e-08	0.540387	0.111	0.045	0.00141764
NCLN	3.89368e-08	0.412297	0.159	0.077	0.00142513
PROCR	3.94279e-08	0.986068	0.1	0.039	0.0014431
PSMA5	3.97514e-08	-0.528638	0.583	0.561	0.00145494
PSMB8-AS1	4.01752e-08	-0.855363	0.346	0.376	0.00147045
ATP5MC1	4.11464e-08	-0.934961	0.335	0.359	0.001506
SYNJ2BP	4.1408e-08	0.2978	0.189	0.096	0.00151557
MAP7D1	4.18885e-08	0.149798	0.323	0.188	0.00153316
ARHGAP4	4.20346e-08	0.196585	0.471	0.29	0.00153851
ZNF484	4.22409e-08	0.482253	0.148	0.069	0.00154606
ZNF384	4.26102e-08	0.603162	0.119	0.05	0.00155958
EMC8	4.27522e-08	0.364956	0.185	0.093	0.00156477
PUM3	4.29582e-08	0.278863	0.38	0.236	0.00157231
THOC5	4.30728e-08	0.610543	0.159	0.078	0.00157651
KANSL1L	4.36553e-08	0.598069	0.188	0.099	0.00159783
FAM149B1	4.45093e-08	0.622195	0.119	0.051	0.00162908
C1orf21	4.46404e-08	1.39099	0.142	0.072	0.00163388
MTFMT	4.46738e-08	0.665916	0.123	0.053	0.00163511
YTHDF1	4.48979e-08	0.410906	0.172	0.085	0.00164331
ACTN4	4.52333e-08	0.432323	0.347	0.218	0.00165558
SF3B6	4.55249e-08	-0.604243	0.549	0.517	0.00166626
SMNDC1	4.56128e-08	0.260782	0.273	0.154	0.00166948
CDK2AP2	4.59992e-08	-1.12	0.233	0.287	0.00168362
ZNF318	4.63671e-08	0.690206	0.121	0.052	0.00169708
SNHG15	4.71073e-08	0.184418	0.383	0.227	0.00172418
KAT8	4.7366e-08	0.290933	0.258	0.143	0.00173364
LDB1	4.75373e-08	0.411187	0.139	0.063	0.00173991
EIF4ENIF1	4.75563e-08	0.65693	0.167	0.084	0.00174061
C16orf58	4.78316e-08	0.664262	0.111	0.045	0.00175069
AC018362.1	4.78343e-08	0.541716	0.133	0.06	0.00175078
SMARCE1	4.79254e-08	0.191616	0.388	0.231	0.00175412
FN3KRP	4.82205e-08	0.298216	0.194	0.099	0.00176492
RBM15B	4.85567e-08	0.467067	0.143	0.066	0.00177722
AC012615.1	4.93686e-08	0.636565	0.108	0.043	0.00180694
ZNF706	4.96907e-08	-0.610136	0.544	0.515	0.00181873
TYW5	4.98074e-08	0.434141	0.145	0.068	0.001823
SEM1	4.99737e-08	-0.552794	0.568	0.532	0.00182909
SNX24	4.99798e-08	1.28312	0.112	0.049	0.00182931
DNAJB9	4.99866e-08	0.166847	0.398	0.239	0.00182956
TADA2B	5.00213e-08	0.582652	0.143	0.066	0.00183083
PSMD11	5.01116e-08	0.26787	0.334	0.196	0.00183413
UBL7-AS1	5.02357e-08	0.611717	0.121	0.052	0.00183868
SCARB2	5.03288e-08	0.620361	0.164	0.082	0.00184208
TSTD3	5.08156e-08	0.722279	0.152	0.074	0.0018599
ZBED5	5.14331e-08	0.459882	0.176	0.089	0.0018825
TIMP1	5.17505e-08	-1.00994	0.308	0.347	0.00189412
POGLUT1	5.26693e-08	0.367412	0.196	0.102	0.00192775
KIAA0556	5.26952e-08	0.584148	0.148	0.071	0.0019287
EIF2AK4	5.27689e-08	0.443729	0.17	0.086	0.00193139
MARCH2	5.33689e-08	0.414605	0.213	0.114	0.00195336
RSL1D1	5.35876e-08	0.243956	0.7	0.492	0.00196136
SH2D3A	5.36499e-08	0.47012	0.149	0.071	0.00196364
UBE2B	5.43905e-08	0.295065	0.732	0.533	0.00199075
C12orf4	5.4659e-08	0.599631	0.152	0.073	0.00200057
CASP3	5.47319e-08	0.400662	0.221	0.121	0.00200324
LSM6	5.49185e-08	-0.753365	0.388	0.399	0.00201007
EML3	5.54242e-08	0.547243	0.143	0.067	0.00202858
AC053513.1	5.66707e-08	0.341058	0.226	0.124	0.0020742
DDX55	5.87796e-08	0.348187	0.182	0.092	0.00215139
TAFA1	5.91205e-08	0.943139	0.342	0.253	0.00216387
ANKMY2	5.95647e-08	0.730727	0.113	0.047	0.00218013
UFC1	6.02835e-08	-0.549794	0.583	0.556	0.00220644
ZNF143	6.1609e-08	0.250719	0.258	0.147	0.00225495
PITHD1	6.16336e-08	0.184379	0.422	0.255	0.00225585
ABCC10	6.18497e-08	0.603935	0.131	0.059	0.00226376
ACAA2	6.23666e-08	0.319015	0.237	0.132	0.00228268
SYNE3	6.23992e-08	0.507706	0.179	0.092	0.00228387
ZNF169	6.27525e-08	0.624338	0.151	0.074	0.0022968
NDUFS6	6.28761e-08	-0.659271	0.494	0.477	0.00230133
TAPBP	6.29365e-08	0.232006	0.652	0.443	0.00230354
SEC23IP	6.30358e-08	0.526387	0.175	0.089	0.00230717
SGSM3	6.32678e-08	0.161816	0.204	0.108	0.00231567
IL17RA	6.39152e-08	0.330398	0.422	0.268	0.00233936
XPA	6.51786e-08	0.197359	0.383	0.23	0.0023856
TOMM20	6.54335e-08	-0.429807	0.781	0.705	0.00239493
FRMD4A	6.59978e-08	0.778491	0.114	0.048	0.00241558
PTPN7	6.68921e-08	0.294526	0.366	0.227	0.00244832
RRP1B	6.71017e-08	0.333246	0.472	0.304	0.00245599
ZNF429	6.74489e-08	0.310399	0.175	0.088	0.0024687
RASSF5	6.74686e-08	0.117593	0.474	0.285	0.00246942
CAPRIN2	6.74868e-08	0.612996	0.137	0.063	0.00247008
ZNF302	6.79919e-08	0.19921	0.295	0.169	0.00248857
NOC3L	6.80841e-08	0.363552	0.21	0.112	0.00249195
ZFYVE1	6.87876e-08	0.883487	0.107	0.044	0.00251769
SLC25A53	6.98978e-08	0.58426	0.182	0.095	0.00255833
ALG8	6.99642e-08	0.702429	0.147	0.071	0.00256076
SMG9	7.07226e-08	0.350708	0.142	0.065	0.00258852
AC093323.1	7.15084e-08	0.329245	0.17	0.084	0.00261728
TMEM43	7.16759e-08	0.320033	0.225	0.122	0.00262341
ITPK1	7.2601e-08	0.776532	0.141	0.068	0.00265727
DYNLT3	7.27513e-08	0.149186	0.346	0.2	0.00266277
AC009126.1	7.28504e-08	0.477671	0.134	0.061	0.0026664
ITGB3BP	7.30993e-08	0.405654	0.248	0.143	0.00267551
MTMR2	7.33376e-08	1.00104	0.105	0.043	0.00268423
CEPT1	7.3402e-08	0.37783	0.253	0.145	0.00268658
GDE1	7.36495e-08	0.432869	0.149	0.071	0.00269564
TM7SF3	7.38709e-08	0.366664	0.224	0.125	0.00270375
AARSD1	7.3951e-08	0.492263	0.175	0.089	0.00270668
MSL3	7.44495e-08	0.263288	0.401	0.247	0.00272493
ZNF821	7.51464e-08	0.64335	0.172	0.089	0.00275043
TARBP1	7.57855e-08	0.321597	0.253	0.143	0.00277382
HIST1H3A	7.59216e-08	0.580836	0.118	0.05	0.00277881
IFI44	7.62246e-08	0.435562	0.167	0.084	0.0027899
PSMF1	7.65086e-08	0.293304	0.447	0.284	0.00280029
VPS35	7.70145e-08	0.274777	0.364	0.22	0.00281881
C14orf119	7.79962e-08	-1.0079	0.237	0.29	0.00285474
GKAP1	7.81331e-08	0.478978	0.163	0.081	0.00285975
INTS11	7.82541e-08	0.273453	0.232	0.126	0.00286418
SLC6A6	7.8901e-08	0.384036	0.204	0.109	0.00288785
ANO9	7.90707e-08	0.485946	0.113	0.047	0.00289407
RNF6	7.91343e-08	0.358095	0.204	0.109	0.0028964
PACRGL	8.0668e-08	0.949561	0.107	0.045	0.00295253
TRAPPC6B	8.07593e-08	0.352718	0.196	0.103	0.00295587
PAPSS1	8.11908e-08	0.487852	0.19	0.101	0.00297167
DHX30	8.19906e-08	0.177918	0.255	0.142	0.00300094
CEP63	8.31473e-08	0.299215	0.26	0.151	0.00304327
KLHL8	8.33906e-08	0.663459	0.178	0.094	0.00305218
WDR89	8.40587e-08	0.54518	0.204	0.111	0.00307663
AL139021.2	8.49841e-08	0.914616	0.105	0.043	0.0031105
AP4B1	8.58118e-08	0.66849	0.106	0.043	0.0031408
GCNT4	8.64308e-08	0.455835	0.16	0.079	0.00316345
TRIM16	8.74883e-08	0.715654	0.102	0.041	0.00320216
UBE2Z	8.9574e-08	0.42235	0.249	0.142	0.0032785
UQCRC1	9.01592e-08	0.242161	0.254	0.142	0.00329992
MAP2K7	9.05342e-08	0.360524	0.162	0.08	0.00331364
AC068888.1	9.05422e-08	0.357075	0.21	0.114	0.00331394
PHTF1	9.07293e-08	0.939898	0.128	0.06	0.00332078
STK25	9.1047e-08	0.299297	0.174	0.087	0.00333241
CYTH4	9.11809e-08	0.299917	0.305	0.18	0.00333731
PBX2	9.20603e-08	0.463213	0.161	0.08	0.0033695
CPSF3	9.25346e-08	0.529893	0.171	0.088	0.00338686
AC053527.2	9.31819e-08	0.787377	0.104	0.042	0.00341055
TXLNA	9.32006e-08	0.388115	0.152	0.073	0.00341124
ZNF561	9.37253e-08	0.605337	0.115	0.049	0.00343044
AP003086.1	9.40498e-08	0.394175	0.145	0.071	0.00344232
GUSB	9.48859e-08	0.219429	0.235	0.13	0.00347292
NRAS	9.52474e-08	0.598466	0.122	0.054	0.00348615
GTF2H3	9.61502e-08	0.344168	0.21	0.114	0.0035192
THUMPD2	9.69864e-08	0.536222	0.183	0.097	0.0035498
METTL17	9.70084e-08	0.319375	0.186	0.095	0.0035506
NSUN3	9.71427e-08	0.421103	0.215	0.119	0.00355552
AC104695.2	9.76225e-08	0.233166	0.217	0.118	0.00357308
SERPINB9	9.80843e-08	0.171945	0.461	0.293	0.00358998
PLRG1	9.96165e-08	0.130641	0.236	0.129	0.00364606
AAR2	9.97131e-08	0.697898	0.106	0.043	0.0036496
POLR2M	1.00805e-07	0.473288	0.136	0.063	0.00368957
CIC	1.01859e-07	0.267934	0.203	0.108	0.00372814
NDRG3	1.02437e-07	0.48499	0.177	0.092	0.0037493
GNPAT	1.02449e-07	0.265223	0.236	0.131	0.00374974
CEBPZOS	1.04015e-07	0.182578	0.375	0.225	0.00380704
VSIG1	1.04053e-07	0.513429	0.159	0.079	0.00380844
IMPAD1	1.05641e-07	0.487599	0.127	0.057	0.00386656
PHB	1.0584e-07	-0.841987	0.341	0.366	0.00387384
ZNF235	1.07051e-07	0.876989	0.125	0.057	0.00391817
NUP50-DT	1.08136e-07	0.781331	0.141	0.068	0.00395788
FLYWCH1	1.11016e-07	0.700618	0.134	0.063	0.0040633
ZAP70	1.11921e-07	0.216642	0.5	0.314	0.00409642
ZNF512	1.12688e-07	0.26111	0.258	0.148	0.00412448
N4BP2L1	1.12721e-07	0.29605	0.373	0.234	0.00412569
ATF7	1.13075e-07	0.385081	0.299	0.181	0.00413867
PSMB6	1.13713e-07	-0.769037	0.397	0.401	0.00416202
NEK4	1.15264e-07	0.718461	0.111	0.047	0.00421879
RNF170	1.16315e-07	0.48077	0.151	0.074	0.00425724
GABPA	1.18973e-07	0.299624	0.189	0.099	0.00435452
NUDT9	1.19441e-07	0.493481	0.145	0.07	0.00437167
TRABD	1.22755e-07	0.0708592	0.38	0.225	0.00449296
LINC00623	1.23177e-07	0.246694	0.57	0.378	0.00450841
BCL2L13	1.24984e-07	0.343807	0.27	0.157	0.00457454
MIAT	1.25955e-07	0.492084	0.159	0.08	0.00461006
ZNF138	1.26016e-07	0.294587	0.255	0.145	0.00461233
TAF7	1.27414e-07	0.204854	0.583	0.385	0.00466347
URGCP	1.28064e-07	0.311824	0.327	0.199	0.00468725
KLRB1	1.28225e-07	-0.0769567	0.328	0.208	0.00469316
GPR137B	1.28538e-07	0.66067	0.138	0.066	0.00470461
DIPK2A	1.31668e-07	0.688992	0.165	0.086	0.00481917
DHX38	1.32812e-07	0.471418	0.167	0.085	0.00486106
CMTM7	1.3374e-07	0.358489	0.495	0.334	0.00489501
KCNQ1OT1	1.34008e-07	0.37023	0.178	0.093	0.00490481
TAZ	1.34197e-07	0.187014	0.269	0.153	0.00491176
FLOT2	1.34326e-07	0.177101	0.294	0.172	0.00491647
WDR25	1.35341e-07	0.946487	0.109	0.047	0.00495363
CRIPT	1.37074e-07	0.269786	0.255	0.144	0.00501704
CREM	1.388e-07	0.283211	0.61	0.428	0.00508023
RHBDF2	1.4042e-07	0.53534	0.139	0.067	0.00513951
DNAJB1	1.40595e-07	0.213855	0.598	0.41	0.00514593
ZNF565	1.40679e-07	0.371402	0.229	0.129	0.00514899
MYADM	1.42269e-07	0.213558	0.312	0.185	0.0052072
CLPX	1.42519e-07	0.228456	0.234	0.129	0.00521633
ARHGAP21	1.43656e-07	0.982424	0.108	0.047	0.00525794
MTMR4	1.46032e-07	0.439822	0.207	0.113	0.0053449
XRCC1	1.46622e-07	0.445127	0.158	0.078	0.00536651
AC004556.3	1.46852e-07	-1.9145	0.051	0.103	0.00537492
LAS1L	1.49569e-07	0.439941	0.137	0.064	0.00547437
ELOA-AS1	1.502e-07	0.450241	0.21	0.116	0.00549747
CSTF3	1.50752e-07	0.221104	0.231	0.127	0.00551769
PLEKHA3	1.53523e-07	0.364009	0.247	0.141	0.00561909
SIRPG	1.53863e-07	0.355522	0.268	0.158	0.00563154
MB21D2	1.54139e-07	0.733601	0.187	0.105	0.00564166
NDUFB5	1.5459e-07	-0.691392	0.397	0.409	0.00565814
WDR73	1.56015e-07	0.232666	0.216	0.118	0.00571032
MRPL34	1.56709e-07	-0.774636	0.407	0.409	0.00573569
IFT52	1.58426e-07	0.609706	0.119	0.053	0.00579854
DHDDS	1.58771e-07	0.464524	0.15	0.073	0.00581119
WDR91	1.5985e-07	0.506557	0.109	0.046	0.00585067
EFCAB13	1.6149e-07	0.82936	0.12	0.054	0.00591069
TPI1	1.61657e-07	-0.637466	0.498	0.485	0.0059168
LINC01128	1.62332e-07	0.411283	0.145	0.069	0.0059415
SMYD2	1.65544e-07	0.426006	0.178	0.094	0.00605907
KCTD13	1.65711e-07	0.372612	0.176	0.09	0.00606518
HMGA1P4	1.66046e-07	0.668158	0.119	0.053	0.00607746
AL499604.1	1.66221e-07	0.194554	0.539	0.358	0.00608385
UXS1	1.66613e-07	0.255572	0.434	0.276	0.0060982
HSP90B1	1.70575e-07	0.21902	0.705	0.484	0.00624321
ZNF426	1.70814e-07	0.586265	0.143	0.069	0.00625196
GNG7	1.71878e-07	0.830241	0.128	0.061	0.00629092
SERTAD1	1.73694e-07	0.144608	0.285	0.164	0.00635739
ZNF160	1.7376e-07	0.172948	0.303	0.177	0.00635977
RNPS1	1.74023e-07	0.19559	0.545	0.347	0.00636943
ZNF264	1.75892e-07	0.240573	0.185	0.096	0.00643784
ZNF121	1.7696e-07	0.488741	0.166	0.085	0.00647692
PGM3	1.77727e-07	0.591027	0.12	0.053	0.006505
NUP43	1.77934e-07	0.436943	0.15	0.074	0.00651257
USP11	1.78064e-07	0.274755	0.279	0.163	0.00651733
ACTR1A	1.78128e-07	0.326446	0.214	0.119	0.00651967
ZNF445	1.78359e-07	0.647281	0.119	0.053	0.00652813
NHSL2	1.78392e-07	0.69467	0.106	0.045	0.00652931
FAM228B	1.78706e-07	0.603742	0.171	0.09	0.00654083
YEATS4	1.81157e-07	0.24488	0.282	0.163	0.00663054
PECR	1.81738e-07	0.437242	0.155	0.077	0.00665179
RNF31	1.82482e-07	0.533031	0.138	0.066	0.00667901
LINC01135	1.82883e-07	0.756372	0.111	0.048	0.00669369
PGPEP1	1.84471e-07	0.529624	0.126	0.058	0.00675181
CNP	1.85181e-07	0.586721	0.104	0.043	0.00677781
RAP2A	1.86539e-07	0.380235	0.207	0.114	0.00682751
KLRK1	1.86825e-07	0.651106	0.131	0.063	0.00683796
MBIP	1.93187e-07	0.198091	0.189	0.098	0.00707085
TFB2M	1.96163e-07	0.701536	0.119	0.054	0.00717976
TTPAL	1.96592e-07	0.482046	0.114	0.049	0.00719545
SDCBP	1.98359e-07	0.282334	0.617	0.431	0.00726015
TMEM170A	1.98652e-07	0.277746	0.233	0.131	0.00727085
GORAB	2.001e-07	0.739465	0.114	0.05	0.00732385
KLF10	2.00732e-07	0.514352	0.176	0.094	0.00734698
APTX	2.01272e-07	0.305525	0.307	0.186	0.00736677
RBM12	2.02452e-07	0.613441	0.123	0.056	0.00740994
METTL2B	2.04345e-07	0.54592	0.172	0.09	0.00747923
TTC12	2.06519e-07	0.44987	0.15	0.075	0.00755879
SUSD1	2.08784e-07	0.95102	0.133	0.066	0.00764171
PGAP2	2.12774e-07	0.681946	0.105	0.044	0.00778775
MRFAP1	2.13728e-07	-0.744339	0.395	0.403	0.00782265
TMEM127	2.17785e-07	0.504477	0.135	0.064	0.00797113
ADGRG1	2.25344e-07	1.10987	0.104	0.045	0.0082478
RIOX2	2.25412e-07	0.528074	0.138	0.066	0.00825031
TRIP4	2.25597e-07	0.400588	0.209	0.117	0.00825706
DEGS1	2.28093e-07	0.235639	0.375	0.228	0.00834844
BMERB1	2.28669e-07	0.521705	0.162	0.083	0.00836951
P4HB	2.29559e-07	0.20979	0.527	0.341	0.00840209
ERCC8	2.30848e-07	0.795248	0.115	0.052	0.00844928
METTL6	2.32005e-07	0.494313	0.154	0.078	0.00849163
SWT1	2.32054e-07	0.63564	0.16	0.084	0.0084934
PIGX	2.32782e-07	0.614562	0.201	0.112	0.00852005
NDRG1	2.32908e-07	0.240262	0.325	0.196	0.00852466
AKT1	2.33504e-07	0.264132	0.226	0.124	0.00854646
TTL	2.33606e-07	0.489992	0.114	0.05	0.0085502
COA3	2.33753e-07	-1.25436	0.137	0.197	0.00855561
EIF5B	2.34136e-07	0.242942	0.551	0.376	0.00856961
NOM1	2.34666e-07	0.422717	0.165	0.084	0.00858902
PDE6D	2.34844e-07	0.443571	0.188	0.102	0.00859554
ABHD13	2.37859e-07	0.257499	0.22	0.122	0.00870589
LINC00486	2.38078e-07	0.321584	0.505	0.353	0.00871389
ZCCHC17	2.38977e-07	0.359891	0.358	0.224	0.0087468
SH2D2A	2.47296e-07	0.309012	0.201	0.109	0.00905127
NCAPD2	2.47685e-07	0.652546	0.116	0.052	0.00906552
CKMT2-AS1	2.49013e-07	0.480442	0.182	0.098	0.00911413
C2orf74	2.49244e-07	0.427904	0.152	0.076	0.00912259
PMF1	2.51526e-07	0.189577	0.396	0.245	0.00920612
AL031602.2	2.52699e-07	0.687452	0.109	0.047	0.00924903
GBP3	2.53387e-07	0.312526	0.187	0.099	0.00927423
PTPRE	2.53879e-07	0.216562	0.264	0.153	0.00929224
FAM184B	2.55948e-07	0.588014	0.114	0.05	0.00936795
MAST2	2.60134e-07	1.1334	0.108	0.048	0.00952115
PPID	2.6108e-07	0.183323	0.292	0.169	0.00955579
ZBTB18	2.61395e-07	0.379972	0.138	0.066	0.00956731
DDA1	2.62974e-07	0.235416	0.206	0.111	0.0096251
AC025159.1	2.63687e-07	0.58131	0.189	0.103	0.00965119
CDKN2AIP	2.6381e-07	0.338401	0.205	0.112	0.00965571
RANBP6	2.63944e-07	0.524468	0.142	0.069	0.00966061
CHAMP1	2.65049e-07	0.314395	0.119	0.053	0.00970105
MIPEP	2.65076e-07	0.838718	0.111	0.049	0.00970206
MAN2C1	2.67065e-07	0.303042	0.193	0.103	0.00977486
KYAT1	2.6709e-07	0.751639	0.113	0.05	0.00977577
TMED7	2.68212e-07	0.157922	0.196	0.105	0.00981681
PHF7	2.69901e-07	0.718163	0.129	0.061	0.00987866
ZNF140	2.69932e-07	0.548151	0.117	0.052	0.00987979
ZNF286A	2.70248e-07	0.309712	0.116	0.051	0.00989133
ARPC1A	2.72448e-07	0.257779	0.313	0.187	0.00997189
GMFB	2.76788e-07	0.431503	0.158	0.08	0.0101307
TOLLIP	2.78112e-07	0.382357	0.153	0.076	0.0101792
AC211433.1	2.79939e-07	0.408492	0.154	0.077	0.010246
C5orf24	2.80596e-07	0.242571	0.2	0.109	0.0102701
TMEM192	2.81792e-07	0.544161	0.156	0.08	0.0103139
PHC2	2.85364e-07	0.276763	0.193	0.104	0.0104446
POGK	2.86993e-07	0.391002	0.149	0.074	0.0105042
SAMD1	2.93153e-07	0.286815	0.144	0.07	0.0107297
TSN	2.94492e-07	0.23338	0.27	0.155	0.0107787
SLC35A2	2.94755e-07	0.572923	0.115	0.051	0.0107883
CCDC138	2.96588e-07	0.781902	0.137	0.068	0.0108554
AL645465.1	2.97333e-07	0.787938	0.126	0.06	0.0108827
SLC24A1	2.98587e-07	0.669312	0.11	0.048	0.0109286
TBC1D4	2.98804e-07	0.189029	0.384	0.247	0.0109365
ASTE1	2.98986e-07	0.353949	0.17	0.088	0.0109432
DUSP11	2.99007e-07	0.204603	0.271	0.156	0.010944
BUD13	2.99119e-07	0.758964	0.106	0.046	0.010948
TAF5	2.99955e-07	0.682779	0.104	0.044	0.0109786
CMC1	3.00978e-07	0.324431	0.34	0.217	0.0110161
PANK2	3.02192e-07	0.243818	0.378	0.237	0.0110605
MTF1	3.02523e-07	0.562759	0.136	0.066	0.0110726
TRIM52	3.03241e-07	0.260504	0.237	0.134	0.0110989
ATPAF2	3.04876e-07	0.585175	0.103	0.043	0.0111588
TVP23B	3.07794e-07	0.602942	0.122	0.056	0.0112656
DDX23	3.08312e-07	0.188905	0.24	0.134	0.0112845
AC025171.2	3.10896e-07	0.334789	0.182	0.097	0.0113791
SNAP29	3.13365e-07	0.38838	0.192	0.104	0.0114695
COX5A	3.15338e-07	-0.681979	0.48	0.461	0.0115417
FMNL1	3.17564e-07	0.20119	0.574	0.378	0.0116231
SUDS3	3.17747e-07	0.20041	0.256	0.146	0.0116298
TGIF1	3.23062e-07	0.229796	0.177	0.093	0.0118244
AL133480.1	3.23171e-07	0.438152	0.145	0.072	0.0118284
ACTR3C	3.24086e-07	0.800563	0.101	0.043	0.0118619
RFX1	3.27367e-07	0.32255	0.163	0.084	0.011982
HSPA13	3.27796e-07	0.414041	0.125	0.057	0.0119976
NUP42	3.28034e-07	0.200056	0.329	0.201	0.0120064
MAML3	3.30032e-07	0.732345	0.144	0.074	0.0120795
STK3	3.30728e-07	1.13675	0.116	0.055	0.012105
UBQLN2	3.3118e-07	0.369973	0.208	0.115	0.0121215
KHNYN	3.32021e-07	0.57444	0.123	0.057	0.0121523
MKNK1	3.40579e-07	0.260484	0.172	0.09	0.0124655
LSM10	3.40907e-07	-1.0439	0.258	0.297	0.0124775
ARL13B	3.41258e-07	0.672916	0.14	0.069	0.0124904
MPHOSPH8	3.43086e-07	0.192041	0.812	0.612	0.0125573
VDAC2	3.44194e-07	-0.591597	0.51	0.492	0.0125979
ZNF212	3.44544e-07	0.684242	0.106	0.046	0.0126107
LINC02245	3.46144e-07	0.567759	0.115	0.052	0.0126692
AC090825.1	3.53776e-07	0.727584	0.163	0.088	0.0129486
CIAPIN1	3.54132e-07	0.312388	0.191	0.102	0.0129616
PSME3	3.57784e-07	0.453996	0.148	0.074	0.0130953
ORC4	3.60443e-07	0.29169	0.3	0.182	0.0131926
CARD8	3.61405e-07	0.198477	0.515	0.333	0.0132278
CCDC32	3.64326e-07	0.357197	0.251	0.148	0.0133347
RAD9A	3.6658e-07	0.263002	0.199	0.108	0.0134172
PPP1CA	3.67366e-07	-0.521504	0.568	0.538	0.0134459
RBM12B	3.70512e-07	0.288986	0.175	0.091	0.0135611
METTL4	3.72281e-07	0.282317	0.194	0.104	0.0136259
CASP9	3.74335e-07	0.444116	0.121	0.056	0.013701
RAB14	3.76144e-07	0.178784	0.452	0.282	0.0137673
PRR5	3.77715e-07	0.30307	0.221	0.127	0.0138247
CLK3	3.80642e-07	0.212012	0.197	0.106	0.0139319
DCAF17	3.80859e-07	0.643982	0.145	0.073	0.0139398
RPN2	3.83742e-07	0.138919	0.527	0.337	0.0140453
MRPS9	3.83869e-07	0.463312	0.265	0.161	0.01405
CARM1	3.85522e-07	0.68209	0.108	0.047	0.0141105
LHPP	3.92156e-07	0.441127	0.211	0.119	0.0143533
PELP1	4.01374e-07	0.405409	0.154	0.077	0.0146907
HMGCR	4.01866e-07	0.523955	0.132	0.063	0.0147087
CHMP2B	4.02359e-07	0.204023	0.273	0.159	0.0147268
GOLGA7	4.13508e-07	0.260545	0.379	0.237	0.0151348
IMPA1	4.15466e-07	0.320129	0.165	0.086	0.0152065
CNNM3	4.19543e-07	0.523244	0.111	0.049	0.0153557
LRCH4	4.22722e-07	0.174772	0.265	0.153	0.0154721
HNRNPA3	4.26077e-07	0.186045	0.854	0.662	0.0155948
CITED2	4.27731e-07	0.36907	0.416	0.275	0.0156554
SORBS3	4.28447e-07	0.497952	0.132	0.063	0.0156816
AMDHD2	4.38e-07	0.411288	0.137	0.066	0.0160312
NRBF2	4.40262e-07	0.206207	0.305	0.183	0.016114
LAMTOR2	4.47108e-07	-0.937159	0.268	0.307	0.0163646
ABHD14B	4.47689e-07	0.0695991	0.347	0.207	0.0163859
RRAGB	4.51805e-07	0.690572	0.104	0.045	0.0165365
GPN1	4.52285e-07	0.375464	0.158	0.081	0.0165541
KIF27	4.54613e-07	0.585139	0.1	0.042	0.0166393
FRA10AC1	4.58956e-07	0.126268	0.277	0.161	0.0167983
ENTR1	4.63276e-07	0.243359	0.218	0.122	0.0169564
NDUFA10	4.70593e-07	0.175042	0.436	0.275	0.0172242
DEAF1	4.77065e-07	0.349613	0.238	0.139	0.017461
GABBR1	4.84466e-07	0.472975	0.158	0.082	0.0177319
GRAMD1B	4.84918e-07	1.10859	0.114	0.053	0.0177485
ENSA	4.85408e-07	0.227917	0.729	0.527	0.0177664
ZNF350	4.86483e-07	0.504251	0.127	0.06	0.0178058
CGRRF1	4.86972e-07	0.228165	0.202	0.11	0.0178237
RP2	4.90995e-07	0.798963	0.109	0.049	0.0179709
RFK	5.03e-07	0.369636	0.148	0.075	0.0184103
ARMC1	5.03058e-07	0.23822	0.216	0.12	0.0184124
APLF	5.04843e-07	1.00934	0.104	0.046	0.0184778
PRXL2C	5.05161e-07	0.311751	0.183	0.099	0.0184894
ARHGEF2	5.08589e-07	0.231122	0.251	0.146	0.0186149
SNRNP48	5.11414e-07	0.397143	0.163	0.084	0.0187183
SIDT2	5.14159e-07	0.344644	0.167	0.088	0.0188187
UFM1	5.19873e-07	0.160528	0.428	0.269	0.0190279
ZNF248	5.26195e-07	0.433762	0.136	0.066	0.0192593
INSYN2B	5.2868e-07	0.329803	0.203	0.113	0.0193502
LIX1L	5.32948e-07	0.3063	0.273	0.164	0.0195064
NEPRO	5.34551e-07	0.220899	0.237	0.134	0.0195651
MMS19	5.43444e-07	0.300428	0.246	0.144	0.0198906
CCDC82	5.45802e-07	0.322312	0.302	0.184	0.0199769
AC005695.2	5.45931e-07	0.657962	0.125	0.06	0.0199816
HADH	5.46238e-07	0.411566	0.159	0.081	0.0199929
PKD2L2	5.50986e-07	0.441306	0.148	0.075	0.0201666
TUBE1	5.55111e-07	0.343553	0.137	0.066	0.0203176
ANP32E	5.56066e-07	0.116054	0.5	0.318	0.0203526
ZNF480	5.56359e-07	0.147818	0.249	0.144	0.0203633
AC025682.1	5.72854e-07	0.50919	0.123	0.058	0.020967
ACSS1	5.72928e-07	0.29409	0.172	0.092	0.0209697
PPME1	5.73499e-07	0.573585	0.165	0.088	0.0209906
UBE2W	5.75639e-07	0.411698	0.327	0.213	0.021069
AC073343.2	5.75812e-07	0.667931	0.104	0.045	0.0210753
SPICE1	5.89011e-07	0.461905	0.139	0.069	0.0215584
ABHD10	5.90014e-07	0.482728	0.139	0.069	0.0215951
BPGM	5.9997e-07	0.557613	0.134	0.066	0.0219595
PWWP3A	6.05641e-07	0.478328	0.118	0.054	0.0221671
RPIA	6.06516e-07	0.277113	0.282	0.169	0.0221991
CHMP1B	6.09225e-07	0.156742	0.307	0.185	0.0222983
RAB30-DT	6.14551e-07	0.111946	0.262	0.153	0.0224932
KLHL7	6.16006e-07	0.495511	0.18	0.099	0.0225464
FAM78A	6.29621e-07	0.258488	0.283	0.17	0.0230448
RNF130	6.32875e-07	0.59622	0.256	0.159	0.0231639
LPGAT1	6.4341e-07	0.492842	0.287	0.183	0.0235494
TBXAS1	6.44971e-07	0.557088	0.21	0.124	0.0236066
HEXD	6.52445e-07	0.238718	0.246	0.143	0.0238801
ANKS3	6.56283e-07	0.563039	0.116	0.053	0.0240206
HEATR3	6.63622e-07	0.512762	0.15	0.077	0.0242892
EI24	6.66895e-07	0.268317	0.169	0.089	0.024409
STARD3NL	6.67195e-07	0.404533	0.172	0.092	0.02442
ATP6V1E1	6.68873e-07	0.172459	0.329	0.201	0.0244814
UGP2	6.86087e-07	0.302901	0.524	0.357	0.0251115
RHBDD2	6.87587e-07	0.175724	0.16	0.082	0.0251664
ADIPOR1	6.95482e-07	0.291409	0.226	0.128	0.0254553
VPS16	6.9894e-07	0.453461	0.153	0.079	0.0255819
TMEM30A	7.03027e-07	0.292177	0.226	0.129	0.0257315
GMEB1	7.04759e-07	0.362883	0.181	0.099	0.0257949
ELAC2	7.07957e-07	0.316011	0.152	0.078	0.0259119
LTBP3	7.12528e-07	0.289542	0.194	0.105	0.0260792
POLR3F	7.17245e-07	0.560089	0.106	0.047	0.0262519
ZKSCAN8	7.22084e-07	0.677635	0.103	0.045	0.026429
GSDMB	7.25659e-07	0.576819	0.121	0.057	0.0265598
NAAA	7.33426e-07	0.126344	0.415	0.26	0.0268441
DSE	7.42966e-07	0.424503	0.24	0.143	0.0271933
ANKRD46	7.53391e-07	0.551999	0.146	0.075	0.0275748
NGDN	7.56991e-07	0.283414	0.305	0.186	0.0277066
AC097634.3	7.68626e-07	0.647165	0.107	0.048	0.0281325
USP5	7.7706e-07	0.224411	0.143	0.071	0.0284412
RNF126	7.77329e-07	0.132287	0.463	0.29	0.028451
PCBD2	7.79763e-07	0.452215	0.204	0.117	0.0285401
YIPF6	7.83021e-07	0.201574	0.192	0.105	0.0286594
EIF5A	7.84117e-07	-0.529361	0.581	0.538	0.0286995
CBX1	7.84123e-07	0.268275	0.232	0.133	0.0286997
TUBGCP4	7.86047e-07	0.552219	0.106	0.047	0.0287701
GYG1	7.90897e-07	0.405412	0.165	0.087	0.0289476
RPP30	8.01899e-07	0.261278	0.264	0.158	0.0293503
MRPL20	8.07261e-07	-0.634578	0.522	0.486	0.0295466
CCND2	8.11961e-07	0.226849	0.512	0.347	0.0297186
CHST7	8.16313e-07	0.527739	0.119	0.056	0.0298779
PPP5C	8.32946e-07	0.353264	0.145	0.074	0.0304867
LMBRD2	8.33232e-07	0.558039	0.143	0.073	0.0304971
UTP14A	8.51714e-07	0.497271	0.133	0.066	0.0311736
ATP6V1E2	8.60827e-07	0.498333	0.109	0.049	0.0315071
LAMTOR5	8.64044e-07	-0.725591	0.436	0.424	0.0316249
PRPS2	8.66552e-07	0.427202	0.154	0.08	0.0317167
SULT1A1	8.71025e-07	0.46792	0.129	0.063	0.0318804
EXD3	8.78408e-07	0.579819	0.123	0.059	0.0321506
RBM4B	8.80325e-07	0.520021	0.103	0.045	0.0322208
COPS9	8.87772e-07	-0.523404	0.591	0.537	0.0324934
Z93930.2	8.89996e-07	0.405674	0.257	0.157	0.0325748
DNAJC24	9.03449e-07	0.463322	0.172	0.093	0.0330671
TRAF3IP2	9.11197e-07	0.66829	0.104	0.046	0.0333507
HIP1	9.11197e-07	1.54279	0.102	0.048	0.0333507
NCF4	9.19137e-07	-1.70946	0.06	0.111	0.0336413
RRP7A	9.22315e-07	0.130554	0.314	0.19	0.0337577
BATF	9.25854e-07	0.351788	0.417	0.282	0.0338872
DNAJC17	9.328e-07	0.276633	0.197	0.109	0.0341414
CHPT1	9.34344e-07	0.495475	0.183	0.102	0.0341979
TSNAX	9.38312e-07	0.181542	0.407	0.257	0.0343432
KDM1B	9.48819e-07	0.732661	0.133	0.068	0.0347277
GRPEL1	9.5292e-07	0.11276	0.317	0.191	0.0348778
SH2B1	9.57772e-07	0.314863	0.165	0.088	0.0350554
ZNF362	9.6353e-07	0.566716	0.141	0.072	0.0352662
LIPA	9.7202e-07	0.228253	0.212	0.121	0.0355769
HDAC3	9.72799e-07	0.324992	0.265	0.159	0.0356054
RMND1	9.75999e-07	0.407419	0.173	0.094	0.0357225
PGM1	9.80178e-07	0.240451	0.189	0.105	0.0358755
RNH1	9.84057e-07	-0.642405	0.467	0.452	0.0360175
TMEM87B	9.85777e-07	0.338713	0.278	0.173	0.0360804
DCLRE1C	9.86688e-07	0.448068	0.18	0.1	0.0361138
PMPCA	9.87726e-07	0.269847	0.182	0.098	0.0361518
HNRNPAB	9.93968e-07	0.146651	0.399	0.247	0.0363802
NSMF	9.97025e-07	0.386759	0.114	0.052	0.0364921
NEU1	1.00589e-06	0.456658	0.131	0.065	0.0368166
ZNF786	1.01932e-06	0.359075	0.147	0.075	0.0373082
DCAF11	1.03203e-06	0.250496	0.247	0.145	0.0377732
NIPAL3	1.03734e-06	0.327525	0.395	0.264	0.0379676
CCL28	1.05918e-06	0.331724	0.16	0.084	0.038767
SMIM13	1.06114e-06	0.660563	0.115	0.054	0.0388387
HGS	1.06164e-06	0.162455	0.159	0.083	0.0388572
AFG1L	1.06489e-06	1.05896	0.102	0.047	0.0389762
MRPL1	1.08754e-06	0.404453	0.306	0.196	0.0398049
DNAJA2	1.10114e-06	0.124184	0.448	0.278	0.0403029
PI16	1.10907e-06	-1.47038	0.089	0.145	0.040593
ZUP1	1.11088e-06	0.532183	0.134	0.067	0.0406595
PSMC2	1.11753e-06	0.333469	0.285	0.174	0.0409028
AC026341.1	1.11982e-06	0.951769	0.144	0.077	0.0409864
KRCC1	1.12917e-06	0.187278	0.263	0.157	0.0413289
AK9	1.13258e-06	0.570545	0.136	0.069	0.0414534
CAMLG	1.13435e-06	0.161994	0.574	0.386	0.0415183
GGA3	1.14904e-06	0.375708	0.185	0.103	0.0420559
ECSIT	1.16192e-06	0.241804	0.17	0.091	0.0425273
CDH23	1.16295e-06	0.483481	0.106	0.048	0.0425653
MT-ND4L	1.16563e-06	0.222156	0.904	0.801	0.0426631
AC078845.1	1.17049e-06	1.18535	0.11	0.053	0.0428413
PEX26	1.17262e-06	0.41283	0.201	0.114	0.0429189
PGM2L1	1.17435e-06	0.632824	0.158	0.086	0.0429825
POLE3	1.17923e-06	0.113923	0.265	0.155	0.0431611
ALDH18A1	1.20353e-06	0.438632	0.104	0.047	0.0440503
ZNF710	1.20674e-06	0.490834	0.164	0.09	0.0441678
OGFOD1	1.21007e-06	0.433404	0.14	0.071	0.0442898
NDUFV1	1.22099e-06	0.122852	0.461	0.288	0.0446894
RIN3	1.2278e-06	0.334351	0.291	0.181	0.0449387
NARF	1.22974e-06	0.230413	0.342	0.213	0.0450097
TM2D3	1.23107e-06	0.20948	0.329	0.203	0.0450584
DOCK3	1.24268e-06	1.20908	0.109	0.052	0.0454835
APMAP	1.25966e-06	0.365691	0.258	0.159	0.0461048
ATAD5	1.26089e-06	0.695013	0.111	0.052	0.0461498
AC025171.1	1.26256e-06	0.263717	0.271	0.162	0.0462111
NDUFS1	1.27519e-06	0.209206	0.277	0.169	0.0466734
DNAJC7	1.2824e-06	0.238777	0.488	0.322	0.046937
UBLCP1	1.28727e-06	0.159663	0.238	0.139	0.0471153
PSMA1	1.28825e-06	0.352045	0.754	0.58	0.0471513
TPST2	1.29485e-06	0.32718	0.271	0.169	0.0473928
MRPS35	1.30749e-06	0.259711	0.272	0.166	0.0478555
TRIM52-AS1	1.32347e-06	0.247655	0.133	0.065	0.0484402
B3GNTL1	1.32561e-06	0.963715	0.106	0.05	0.0485186
RAI1	1.32759e-06	0.635853	0.116	0.055	0.0485911
TTC28-AS1	1.33042e-06	0.232481	0.259	0.156	0.0486949
TTN-AS1	1.33194e-06	0.46133	0.167	0.091	0.0487502
DLGAP1-AS1	1.35993e-06	0.194528	0.195	0.109	0.0497748
JUNB	1.38523e-06	0.25602	0.969	0.949	0.0507008
BAG2	1.40682e-06	0.498888	0.129	0.064	0.0514909
UQCRQ	1.42884e-06	-0.672303	0.483	0.452	0.0522968
CCDC125	1.43276e-06	0.57873	0.109	0.051	0.0524405
RNFT1	1.43314e-06	0.363518	0.186	0.104	0.0524543
NOC2L	1.46141e-06	0.114081	0.251	0.147	0.053489
MEAK7	1.47886e-06	0.668349	0.15	0.081	0.0541278
MIDN	1.48775e-06	0.286848	0.3	0.188	0.0544532
SAP30L	1.50832e-06	0.291496	0.149	0.077	0.0552061
EML2	1.52627e-06	0.468019	0.173	0.096	0.0558629
HYOU1	1.54147e-06	0.525908	0.11	0.051	0.0564195
SPG21	1.55424e-06	0.281948	0.174	0.095	0.0568868
EIF2A	1.5544e-06	0.282077	0.564	0.397	0.0568928
TTC31	1.5842e-06	0.478174	0.12	0.058	0.0579835
WDR4	1.598e-06	0.403077	0.119	0.057	0.0584885
ATPAF1	1.60704e-06	0.240042	0.184	0.101	0.0588194
RHOT2	1.65519e-06	0.139939	0.187	0.103	0.0605817
AL050309.1	1.65953e-06	1.22262	0.151	0.088	0.0607406
TRMT10B	1.6899e-06	0.179283	0.221	0.127	0.0618521
SLFN11	1.69104e-06	0.437536	0.132	0.067	0.0618936
FOXRED1	1.71797e-06	0.207841	0.172	0.093	0.0628796
C8orf76	1.72423e-06	0.355842	0.196	0.112	0.0631087
ZNF224	1.74388e-06	0.204758	0.209	0.117	0.0638279
ZNF518B	1.7481e-06	0.365678	0.116	0.055	0.0639824
SPATA1	1.76077e-06	0.428111	0.13	0.065	0.0644461
NUP85	1.77543e-06	0.346441	0.131	0.065	0.0649826
LAMTOR3	1.77665e-06	0.333803	0.158	0.084	0.0650272
AC093157.1	1.77987e-06	0.398808	0.185	0.105	0.0651449
GPR174	1.78903e-06	0.227736	0.383	0.246	0.0654803
FAM204A	1.82337e-06	0.20869	0.411	0.265	0.0667372
BCL10	1.84627e-06	0.200146	0.231	0.135	0.0675752
NMRAL1	1.85085e-06	0.157351	0.299	0.181	0.067743
RNASET2	1.85142e-06	0.146612	0.747	0.556	0.0677638
YIPF5	1.85976e-06	0.193918	0.258	0.154	0.068069
PML	1.88174e-06	0.279258	0.145	0.075	0.0688736
NAP1L1	1.88671e-06	0.174879	0.856	0.702	0.0690554
SAAL1	1.88951e-06	0.503995	0.113	0.053	0.0691581
PCNP	1.89323e-06	0.210161	0.556	0.375	0.069294
EHBP1L1	1.92167e-06	0.197015	0.241	0.141	0.0703351
C2orf49	1.92405e-06	0.241682	0.187	0.104	0.0704221
DUT	1.94064e-06	-0.668784	0.417	0.426	0.0710294
NUDCD1	1.94141e-06	0.372542	0.157	0.084	0.0710577
ELMO1-AS1	1.95035e-06	0.175467	0.199	0.112	0.0713849
RRP12	1.99005e-06	0.205238	0.225	0.133	0.0728378
PDIA3	1.99342e-06	0.255233	0.718	0.525	0.0729612
KIAA1191	2.00403e-06	0.300787	0.155	0.082	0.0733494
CDC42EP3	2.00797e-06	0.181196	0.369	0.239	0.0734937
PM20D2	2.01137e-06	0.476354	0.108	0.05	0.073618
LY6E	2.0196e-06	-0.538877	0.566	0.528	0.0739193
HIGD2A	2.02025e-06	-0.448405	0.694	0.615	0.073943
BCL2L11	2.09559e-06	0.64938	0.157	0.087	0.0767006
DEDD	2.09863e-06	0.366163	0.131	0.065	0.0768119
TMEM147	2.10371e-06	-0.985033	0.208	0.255	0.0769979
ACAD9	2.11146e-06	0.415455	0.123	0.06	0.0772815
CDC14B	2.11321e-06	0.636116	0.119	0.058	0.0773457
PROSER1	2.12973e-06	0.463711	0.123	0.061	0.0779502
MED24	2.1321e-06	0.375186	0.123	0.06	0.078037
OARD1	2.15521e-06	0.083784	0.335	0.205	0.0788829
PRR13	2.17908e-06	-0.507133	0.551	0.503	0.0797566
MRPL54	2.1798e-06	-0.707096	0.453	0.43	0.079783
ZNF737	2.21058e-06	0.134519	0.202	0.114	0.0809096
ZNF383	2.22815e-06	0.358238	0.136	0.069	0.0815525
SLC25A28	2.23989e-06	0.204066	0.178	0.098	0.0819823
DSTN	2.24856e-06	0.249644	0.553	0.383	0.0822996
MTCH1	2.25019e-06	0.144769	0.445	0.284	0.0823591
TCP1	2.26059e-06	0.105549	0.429	0.272	0.08274
FIG4	2.28553e-06	0.467085	0.127	0.064	0.0836525
ZNF766	2.28868e-06	0.218277	0.368	0.235	0.0837681
CCDC25	2.2913e-06	0.13777	0.281	0.17	0.0838638
TSEN54	2.32957e-06	0.173681	0.248	0.148	0.0852647
NUDT21	2.34664e-06	0.190013	0.265	0.161	0.0858893
PIM2	2.35598e-06	0.107347	0.45	0.293	0.0862312
ACTA2	2.36317e-06	0.452869	0.129	0.065	0.0864944
PAXIP1-AS2	2.39707e-06	0.601348	0.106	0.049	0.087735
CIB1	2.40398e-06	-0.457721	0.681	0.606	0.0879881
RBM3	2.41216e-06	0.178119	0.762	0.553	0.0882876
MOB1B	2.46144e-06	0.787645	0.131	0.068	0.0900911
LINS1	2.54624e-06	0.135259	0.383	0.242	0.0931948
RDH11	2.54733e-06	0.188684	0.248	0.147	0.0932349
FAM174C	2.5674e-06	-0.780227	0.325	0.349	0.0939693
INTS9	2.56959e-06	0.503472	0.153	0.084	0.0940496
LEPROTL1	2.5718e-06	0.216121	0.831	0.707	0.0941304
GSR	2.57238e-06	0.250362	0.207	0.12	0.0941518
PBXIP1	2.57431e-06	0.151359	0.678	0.48	0.0942224
ELP6	2.58232e-06	0.239456	0.201	0.116	0.0945153
CDC42SE1	2.59603e-06	0.110305	0.686	0.462	0.0950172
CLCN7	2.60717e-06	0.423935	0.126	0.063	0.0954251
AMZ2	2.63352e-06	0.2389	0.185	0.104	0.0963894
SS18L2	2.64256e-06	-0.757787	0.346	0.361	0.0967205
QRSL1	2.65224e-06	0.344469	0.138	0.071	0.0970747
EXOG	2.66737e-06	0.339923	0.219	0.129	0.0976285
RSBN1L	2.67255e-06	0.246175	0.594	0.425	0.0978182
MTA1	2.70096e-06	0.360847	0.138	0.071	0.0988577
STX6	2.70797e-06	0.453515	0.155	0.084	0.0991146
LINC02100	2.75579e-06	0.596784	0.114	0.055	0.100865
ATP13A1	2.79049e-06	0.432003	0.103	0.047	0.102135
RFT1	2.80473e-06	0.391186	0.11	0.052	0.102656
FXYD7	2.82921e-06	0.425259	0.109	0.052	0.103552
AC021752.1	2.83182e-06	0.539327	0.117	0.057	0.103647
LTB4R	2.84034e-06	0.442719	0.113	0.054	0.103959
ING2	2.84387e-06	0.23706	0.143	0.074	0.104089
PRKAG1	2.85596e-06	0.392205	0.238	0.146	0.104531
HDGF	2.86211e-06	0.187073	0.264	0.158	0.104756
TRMT1L	2.91935e-06	0.424193	0.145	0.076	0.106851
ADCY7	2.95806e-06	0.251997	0.327	0.209	0.108268
MT-ND2	2.97084e-06	-0.140292	0.999	0.998	0.108736
BLCAP	2.99022e-06	0.321892	0.197	0.114	0.109445
CDC123	3.0178e-06	0.21108	0.404	0.26	0.110454
UCHL5	3.06404e-06	0.252563	0.248	0.15	0.112147
NSL1	3.06742e-06	0.190815	0.313	0.194	0.112271
MRPS18C	3.07604e-06	-0.887178	0.278	0.313	0.112586
RTCB	3.11722e-06	0.193907	0.339	0.215	0.114093
LRP10	3.13989e-06	0.0955007	0.377	0.233	0.114923
METAP2	3.19825e-06	0.161731	0.486	0.324	0.117059
CMPK1	3.27298e-06	0.123334	0.63	0.428	0.119794
NTPCR	3.27613e-06	0.229345	0.175	0.097	0.11991
RNF24	3.28366e-06	0.561361	0.207	0.127	0.120185
SEC11C	3.28526e-06	-0.689942	0.406	0.41	0.120244
TTC5	3.30026e-06	0.34373	0.142	0.074	0.120793
ZRSR2	3.32399e-06	0.131081	0.414	0.266	0.121661
TRMU	3.34286e-06	0.266467	0.167	0.092	0.122352
PIP4K2B	3.34327e-06	0.4737	0.105	0.049	0.122367
GLE1	3.34514e-06	0.344977	0.16	0.088	0.122436
UPF3A	3.34929e-06	0.228565	0.386	0.252	0.122587
TMX1	3.35707e-06	0.155591	0.26	0.157	0.122872
PPP3CB-AS1	3.40167e-06	0.337541	0.12	0.059	0.124504
CROT	3.42986e-06	0.632109	0.141	0.076	0.125536
MUTYH	3.46405e-06	0.148679	0.184	0.103	0.126788
POLR1E	3.4702e-06	0.308012	0.185	0.104	0.127013
TULP3	3.50002e-06	0.457973	0.102	0.047	0.128104
ERF	3.5216e-06	0.208366	0.177	0.1	0.128894
FUT11	3.5629e-06	0.597049	0.12	0.06	0.130406
LEO1	3.56949e-06	0.28163	0.236	0.142	0.130647
ATXN7L3B	3.57027e-06	0.135734	0.373	0.238	0.130675
PWP1	3.57299e-06	0.286068	0.269	0.166	0.130775
TEP1	3.6086e-06	0.521543	0.106	0.05	0.132078
BCL2L1	3.63652e-06	0.301937	0.204	0.119	0.1331
MRPL17	3.68455e-06	-1.35769	0.114	0.166	0.134858
ARSK	3.70396e-06	0.510489	0.1	0.046	0.135569
CAT	3.73759e-06	0.187665	0.209	0.121	0.136799
MMP24OS	3.76578e-06	0.247331	0.373	0.246	0.137831
ACSL1	3.80437e-06	0.551471	0.163	0.091	0.139244
IRAK4	3.80857e-06	0.188597	0.421	0.268	0.139398
HPS1	3.85005e-06	0.140873	0.258	0.156	0.140916
NDUFAF2	3.86354e-06	0.496647	0.334	0.23	0.141409
HCG17	3.89152e-06	0.752877	0.118	0.06	0.142434
ZBTB14	3.92187e-06	0.229362	0.117	0.057	0.143544
FBXO25	3.93203e-06	0.261925	0.176	0.1	0.143916
GSTO1	3.99914e-06	-0.739813	0.392	0.391	0.146373
LINC00662	4.03048e-06	0.507254	0.158	0.089	0.147519
EXOSC2	4.03089e-06	0.305237	0.125	0.063	0.147535
KCTD2	4.10479e-06	0.320963	0.1	0.046	0.150239
ALG5	4.11056e-06	0.138052	0.297	0.184	0.150451
KIAA0825	4.1149e-06	1.00533	0.123	0.065	0.150609
BROX	4.22008e-06	0.189814	0.273	0.17	0.154459
MYDGF	4.31337e-06	-0.727765	0.363	0.371	0.157874
TRBC2	4.47811e-06	-0.405392	0.811	0.753	0.163903
SLC38A2	4.51309e-06	-0.537809	0.583	0.553	0.165184
FAM210A	4.53131e-06	0.552899	0.133	0.07	0.16585
TRAK2	4.55456e-06	0.175566	0.379	0.25	0.166702
AC087190.1	4.61497e-06	0.200999	0.157	0.084	0.168913
ERI1	4.71168e-06	0.685631	0.132	0.07	0.172452
SRSF9	4.74646e-06	-0.492276	0.576	0.526	0.173725
ASPSCR1	4.76829e-06	0.214178	0.172	0.096	0.174524
AMN1	4.78903e-06	0.541305	0.177	0.104	0.175283
LCP1	4.80567e-06	0.192405	0.861	0.707	0.175892
CYREN	4.80704e-06	0.272526	0.193	0.111	0.175943
EID2	4.84367e-06	0.226995	0.173	0.096	0.177283
SNX6	4.87013e-06	0.204491	0.654	0.462	0.178251
YBX1	4.89846e-06	-0.211324	0.945	0.903	0.179289
MED19	5.00667e-06	0.186815	0.198	0.114	0.183249
AC243960.1	5.01181e-06	-0.685122	0.38	0.39	0.183437
MTERF4	5.04892e-06	0.1561	0.445	0.287	0.184796
EID3	5.12733e-06	0.363635	0.118	0.058	0.187665
USP46	5.14016e-06	0.581442	0.129	0.068	0.188135
ZNF699	5.15015e-06	0.254365	0.168	0.094	0.1885
LYPLAL1	5.17925e-06	0.333148	0.211	0.127	0.189566
CDK5RAP3	5.23122e-06	0.0674375	0.214	0.125	0.191468
CHURC1	5.23817e-06	-0.347473	0.732	0.674	0.191722
TERF2IP	5.24604e-06	0.197073	0.755	0.568	0.19201
ZNF585B	5.28604e-06	0.216824	0.148	0.079	0.193474
PRKCD	5.30237e-06	0.539258	0.113	0.056	0.194072
SLC25A3	5.3952e-06	-0.335556	0.812	0.736	0.19747
NDUFA9	5.48221e-06	0.162049	0.321	0.201	0.200654
CHCHD10	5.49977e-06	-0.676636	0.414	0.414	0.201297
BAX	5.52718e-06	-0.799958	0.443	0.436	0.2023
TENT5A	5.53721e-06	0.971559	0.118	0.061	0.202667
PARP9	5.55543e-06	0.108012	0.224	0.135	0.203334
ZNF552	5.58205e-06	0.338118	0.13	0.067	0.204309
PAAF1	5.63403e-06	0.442679	0.138	0.074	0.206211
RCC2	5.68325e-06	0.209153	0.206	0.12	0.208013
RARS	5.75181e-06	0.308102	0.246	0.154	0.210522
HEATR5A	5.76414e-06	0.674619	0.131	0.07	0.210973
POLG2	5.82487e-06	0.16824	0.226	0.137	0.213196
TMEM242	5.8281e-06	0.216373	0.222	0.131	0.213314
RIOK2	5.82916e-06	0.270223	0.159	0.087	0.213353
SDCBP2-AS1	5.84723e-06	0.505086	0.117	0.059	0.214014
VPS11	5.84982e-06	0.538279	0.114	0.057	0.214109
ARHGEF9	5.87576e-06	0.205062	0.177	0.1	0.215059
RBM18	5.88499e-06	0.317561	0.157	0.086	0.215396
SLC26A11	5.91988e-06	0.426494	0.111	0.055	0.216674
ALOX12-AS1	5.92932e-06	0.455697	0.203	0.123	0.217019
RIT1	5.93981e-06	0.315331	0.172	0.097	0.217403
HIST1H2AK	5.95493e-06	0.242976	0.115	0.056	0.217957
MOB2	5.99485e-06	0.183068	0.325	0.208	0.219418
NCSTN	6.00398e-06	0.555715	0.11	0.054	0.219752
OSBPL11	6.00479e-06	0.353151	0.169	0.096	0.219781
TMEM59	6.0498e-06	-0.363045	0.689	0.621	0.221429
PUDP	6.05334e-06	0.492362	0.258	0.167	0.221558
GNPDA2	6.06238e-06	0.465028	0.115	0.057	0.221889
NELFCD	6.18429e-06	0.148672	0.252	0.152	0.226351
ACAT2	6.32425e-06	0.276421	0.254	0.158	0.231474
ZNF398	6.39233e-06	0.45388	0.143	0.078	0.233966
SYS1	6.3952e-06	0.0932615	0.236	0.139	0.234071
SIRT5	6.42524e-06	0.307937	0.16	0.089	0.23517
TNIP2	6.51259e-06	-0.0429704	0.292	0.175	0.238367
SLC35A5	6.55055e-06	0.361091	0.137	0.073	0.239757
DPYD-AS1	6.59268e-06	0.186246	0.256	0.159	0.241299
CNOT3	6.59424e-06	0.2204	0.129	0.066	0.241356
ZNF345	6.68103e-06	0.407286	0.133	0.07	0.244532
ZNF7	6.79132e-06	0.431116	0.128	0.067	0.248569
ZNF25	6.81591e-06	0.418825	0.109	0.053	0.249469
TOMM5	6.88153e-06	-0.665116	0.468	0.439	0.251871
KHSRP	6.8824e-06	0.137587	0.195	0.112	0.251903
IATPR	6.88245e-06	0.539847	0.113	0.057	0.251904
ANKRA2	6.88274e-06	0.125291	0.213	0.125	0.251915
WDR3	6.96807e-06	0.246548	0.216	0.13	0.255038
PPP2CB	7.04781e-06	0.365459	0.15	0.082	0.257957
CDV3	7.13233e-06	0.153637	0.662	0.45	0.26105
AC131571.1	7.14374e-06	0.260321	0.161	0.09	0.261468
ATP13A2	7.16368e-06	0.46571	0.123	0.064	0.262198
AC008083.3	7.25956e-06	0.543625	0.142	0.078	0.265707
POLR2J	7.29009e-06	-0.78494	0.37	0.37	0.266825
LIX1L-AS1	7.29642e-06	0.263471	0.145	0.079	0.267056
CLN8	7.31013e-06	0.450102	0.119	0.06	0.267558
GNAI2	7.32421e-06	-0.356962	0.764	0.666	0.268073
UNC45A	7.41688e-06	0.236845	0.164	0.092	0.271465
WSB2	7.43556e-06	0.354662	0.132	0.07	0.272149
MOCS2	7.49878e-06	0.16201	0.175	0.098	0.274463
BRK1	7.55084e-06	-0.519139	0.599	0.529	0.276368
AGAP2	7.60564e-06	0.185841	0.15	0.082	0.278374
AP5Z1	7.61738e-06	0.159084	0.192	0.111	0.278804
SNRPF	7.62467e-06	-0.520217	0.56	0.504	0.279071
CCDC71L	7.62572e-06	0.314703	0.134	0.071	0.279109
VAMP4	7.72797e-06	0.0230772	0.221	0.129	0.282851
CD7	7.74209e-06	-0.586316	0.571	0.536	0.283368
RDX	7.85887e-06	0.219741	0.21	0.128	0.287643
CAPN10	7.97771e-06	0.405262	0.116	0.058	0.291992
ETFB	8.07258e-06	-0.774275	0.348	0.362	0.295464
TJAP1	8.0913e-06	0.35147	0.116	0.058	0.29615
OGFR	8.18043e-06	0.0526438	0.292	0.18	0.299412
RBMXL1	8.24454e-06	0.206068	0.108	0.052	0.301758
TNF	8.32359e-06	-1.33205	0.172	0.228	0.304652
LINC01550	8.41113e-06	0.203	0.423	0.292	0.307856
PTP4A2	8.43625e-06	0.215519	0.765	0.571	0.308775
AVEN	8.46029e-06	0.610162	0.162	0.093	0.309655
NAPRT	8.51349e-06	-1.47588	0.075	0.122	0.311602
DDX54	8.51907e-06	0.190065	0.238	0.144	0.311806
MPC1	8.77103e-06	0.0546841	0.322	0.201	0.321029
NDUFAF3	8.7861e-06	-0.939614	0.296	0.315	0.32158
KLHL12	8.82037e-06	0.52522	0.104	0.051	0.322835
C4orf48	8.91039e-06	-0.908396	0.238	0.277	0.326129
TIPRL	9.01164e-06	0.139644	0.364	0.235	0.329835
CASC19	9.04352e-06	0.574119	0.128	0.069	0.331002
AGBL3	9.08987e-06	0.518616	0.117	0.06	0.332698
FOSB	9.10008e-06	0.259031	0.697	0.572	0.333072
METTL2A	9.20517e-06	0.488269	0.111	0.056	0.336919
MRPS33	9.2169e-06	-0.841287	0.301	0.328	0.337348
AL136962.1	9.28731e-06	1.28738	0.114	0.061	0.339925
CCDC141	9.303e-06	0.574666	0.153	0.088	0.340499
SCLY	9.31649e-06	0.706157	0.124	0.066	0.340993
TBC1D17	9.4882e-06	0.237147	0.113	0.056	0.347277
LAGE3	9.65316e-06	-1.01771	0.214	0.253	0.353315
CPNE1	9.69229e-06	0.114413	0.481	0.315	0.354748
SNX2	9.72495e-06	0.127271	0.431	0.28	0.355943
UTP25	9.73372e-06	0.376452	0.118	0.06	0.356264
APOL2	9.78642e-06	0.145735	0.184	0.106	0.358193
DRG2	9.80698e-06	0.219413	0.166	0.093	0.358945
CNOT7	9.91976e-06	0.088466	0.397	0.251	0.363073
MSANTD2	1.00203e-05	0.26729	0.128	0.067	0.366753
LIN7C	1.00311e-05	0.201949	0.197	0.116	0.367149
UBE2F	1.01799e-05	0.239276	0.394	0.267	0.372593
CRBN	1.03615e-05	0.17965	0.642	0.442	0.37924
CLN5	1.03871e-05	0.124918	0.257	0.157	0.38018
PAM16	1.04291e-05	0.107506	0.269	0.166	0.381716
PRPSAP1	1.05235e-05	0.171607	0.182	0.103	0.38517
RPUSD4	1.05536e-05	0.257623	0.124	0.064	0.386272
IFIT5	1.06895e-05	0.237711	0.114	0.057	0.391245
TNRC6C-AS1	1.07101e-05	0.252636	0.145	0.078	0.392002
NELFB	1.07108e-05	0.0721581	0.194	0.113	0.392026
PRKAR1B	1.07172e-05	0.299464	0.175	0.101	0.39226
CENPB	1.07692e-05	0.19202	0.148	0.081	0.394165
AL513188.1	1.10874e-05	0.356137	0.126	0.066	0.405808
ZNF557	1.12316e-05	0.265599	0.114	0.057	0.411087
RPE	1.13729e-05	0.529693	0.128	0.069	0.416258
PEX13	1.14069e-05	0.324472	0.158	0.089	0.417502
CBX4	1.15019e-05	0.0481089	0.367	0.234	0.42098
ARL6IP6	1.15231e-05	0.110818	0.287	0.181	0.421757
C19orf48	1.16203e-05	0.148399	0.18	0.103	0.425316
ZNRD1	1.16868e-05	-0.902617	0.295	0.315	0.42775
TBC1D10B	1.17202e-05	0.316616	0.109	0.054	0.428972
COX15	1.1738e-05	0.269845	0.137	0.074	0.429624
SEC62	1.17629e-05	0.179921	0.749	0.542	0.430532
AC092652.2	1.18875e-05	0.128879	0.241	0.147	0.435094
TTC4	1.2025e-05	0.292796	0.126	0.066	0.440127
EID1	1.20266e-05	-0.427117	0.693	0.61	0.440184
APOL3	1.20268e-05	0.136252	0.34	0.22	0.440194
SMARCB1	1.20392e-05	0.152716	0.29	0.181	0.440645
EIF3L	1.20913e-05	0.159316	0.749	0.538	0.442552
SAP25	1.20959e-05	0.154157	0.15	0.082	0.442722
FAM3C	1.21464e-05	0.325917	0.167	0.097	0.444571
MMUT	1.24203e-05	0.326942	0.11	0.055	0.454596
KDSR	1.24501e-05	0.166679	0.238	0.147	0.455688
FNTA	1.2476e-05	0.177164	0.549	0.372	0.456635
NCF1	1.25625e-05	-1.05413	0.285	0.304	0.459798
ATP8B1	1.2775e-05	0.479298	0.195	0.121	0.467576
CCDC65	1.2799e-05	0.23599	0.167	0.096	0.468457
MARCH3	1.29655e-05	0.803878	0.192	0.121	0.474549
GLT8D1	1.314e-05	0.234819	0.165	0.093	0.480937
MRPS10	1.3196e-05	0.077112	0.234	0.141	0.482987
LINC02762	1.32836e-05	0.298585	0.135	0.074	0.486192
ZNF569	1.36155e-05	0.491968	0.153	0.088	0.498342
PIGT	1.37207e-05	0.143161	0.186	0.109	0.50219
LIPE-AS1	1.37663e-05	0.585474	0.155	0.09	0.50386
LINC01003	1.38456e-05	0.233723	0.132	0.07	0.506763
PARP10	1.39219e-05	0.142696	0.164	0.093	0.509557
E2F3	1.40417e-05	0.40731	0.148	0.085	0.513939
TMEM128	1.41988e-05	0.20153	0.142	0.077	0.519691
FOXP1-AS1	1.44956e-05	0.325757	0.108	0.054	0.530553
CLDND1	1.46898e-05	0.111381	0.405	0.267	0.537662
CCT3	1.4749e-05	-0.481622	0.559	0.512	0.539828
TMEM106B	1.49e-05	0.0789266	0.312	0.197	0.545357
RPA2	1.49256e-05	-0.758036	0.386	0.384	0.546292
AAMP	1.4979e-05	0.146482	0.26	0.162	0.548246
LINC00426	1.51708e-05	0.278823	0.181	0.108	0.555266
CCDC88A	1.55632e-05	0.746126	0.119	0.064	0.569628
RGS2	1.56909e-05	0.130094	0.243	0.149	0.574301
WDR55	1.57928e-05	0.252016	0.138	0.074	0.578031
CEP162	1.57983e-05	0.493423	0.134	0.074	0.578233
CLPTM1L	1.58091e-05	0.13025	0.278	0.174	0.57863
FAM122C	1.58318e-05	0.124491	0.16	0.091	0.579459
ACOT13	1.5859e-05	0.218605	0.175	0.101	0.580456
PSTK	1.59288e-05	0.268991	0.104	0.051	0.58301
NOP2	1.61004e-05	0.409375	0.136	0.074	0.58929
MOB3A	1.63624e-05	0.119171	0.368	0.242	0.59888
GZMB	1.64157e-05	0.641881	0.156	0.096	0.600832
AL162253.2	1.65409e-05	0.283144	0.197	0.12	0.605412
ZNF451-AS1	1.66118e-05	0.122641	0.149	0.082	0.608008
ACOX3	1.66936e-05	0.488393	0.102	0.051	0.611002
LIMA1	1.6711e-05	0.342391	0.192	0.117	0.611641
ERCC1	1.68103e-05	0.141435	0.446	0.298	0.615275
NDST2	1.71263e-05	0.172927	0.117	0.06	0.62684
MAP9	1.72132e-05	0.40454	0.104	0.052	0.630021
SNRPG	1.73184e-05	-0.454596	0.596	0.536	0.633872
SURF6	1.73252e-05	0.260898	0.143	0.079	0.634118
FAR2	1.73797e-05	0.826945	0.137	0.078	0.636116
NSUN5	1.78468e-05	-0.0166474	0.236	0.141	0.65321
ZDHHC24	1.78495e-05	0.118014	0.195	0.116	0.653308
MCM7	1.79275e-05	0.185417	0.114	0.058	0.656164
CYB5B	1.79535e-05	0.278486	0.244	0.155	0.657118
MARCH9	1.81196e-05	0.139736	0.291	0.184	0.663194
LEPROT	1.81637e-05	0.12966	0.193	0.114	0.664808
ASL	1.83029e-05	0.277917	0.118	0.062	0.669904
ABHD5	1.84187e-05	0.58768	0.136	0.077	0.674143
HTATSF1	1.85292e-05	0.193141	0.332	0.215	0.678189
LINC00243	1.85317e-05	0.22299	0.207	0.127	0.678277
SUMF2	1.85572e-05	0.147187	0.435	0.292	0.679213
VNN2	1.87692e-05	0.406845	0.121	0.064	0.686972
NOL7	1.87908e-05	-0.421143	0.625	0.556	0.687762
DENND4B	1.91306e-05	0.0841306	0.202	0.122	0.700199
TTC32	1.91841e-05	0.124257	0.157	0.088	0.702159
AC006369.1	1.93044e-05	0.215781	0.282	0.188	0.706562
CES2	1.93618e-05	0.381209	0.104	0.052	0.708661
AEN	1.94517e-05	0.307551	0.113	0.058	0.711952
EIF1B-AS1	1.95224e-05	0.589791	0.103	0.052	0.714538
RNF8	1.96819e-05	0.267349	0.158	0.09	0.720376
GNLY	1.99661e-05	0.383418	0.264	0.182	0.730778
CBWD5	2.00035e-05	0.288591	0.154	0.088	0.73215
TAF8	2.00673e-05	0.218204	0.155	0.088	0.734482
PLEC	2.01219e-05	0.12371	0.253	0.158	0.736483
SMIM26	2.01435e-05	-0.589055	0.483	0.457	0.737273
MOB1A	2.01464e-05	0.117968	0.571	0.382	0.73738
WDR6	2.04519e-05	0.170943	0.191	0.113	0.748558
COPS3	2.06848e-05	0.0588358	0.333	0.212	0.757086
NADSYN1	2.08439e-05	0.177661	0.179	0.105	0.762907
DAPP1	2.09516e-05	0.29799	0.213	0.132	0.76685
AC002463.1	2.10792e-05	0.203782	0.185	0.109	0.771518
BTN3A1	2.11791e-05	0.16036	0.517	0.353	0.775175
TPD52L2	2.12232e-05	0.136224	0.174	0.101	0.776792
AL161725.1	2.12777e-05	0.241463	0.172	0.1	0.778784
NME3	2.15101e-05	-0.68019	0.417	0.406	0.787292
SCO2	2.15186e-05	-1.3711	0.099	0.146	0.787601
CD164	2.15675e-05	0.167625	0.665	0.479	0.789392
ZFP64	2.16974e-05	0.692245	0.103	0.053	0.794147
HDAC1	2.20406e-05	0.128056	0.463	0.302	0.806708
ARHGAP9	2.20701e-05	0.0721767	0.336	0.217	0.807787
CHRAC1	2.21558e-05	0.114666	0.226	0.138	0.810923
ABRAXAS2	2.21698e-05	0.271237	0.138	0.076	0.811436
TP53	2.22951e-05	0.18923	0.182	0.108	0.816022
OXLD1	2.25511e-05	-0.0421982	0.282	0.174	0.825391
TSPAN3	2.26298e-05	0.296001	0.147	0.083	0.828275
ZNF830	2.26347e-05	0.0347364	0.25	0.152	0.828454
SIKE1	2.28261e-05	0.206309	0.245	0.152	0.835458
RBM22	2.2925e-05	0.133301	0.268	0.168	0.83908
MTHFD2L	2.30545e-05	0.743451	0.104	0.054	0.84382
RNF185	2.30842e-05	0.518843	0.111	0.058	0.844906
MX2	2.32929e-05	0.206318	0.341	0.228	0.852545
TMEM104	2.34351e-05	0.479644	0.106	0.054	0.857749
IRAK1	2.40296e-05	0.198943	0.126	0.068	0.879509
TMEM68	2.43251e-05	0.212332	0.121	0.064	0.890321
PRF1	2.45968e-05	0.633614	0.211	0.141	0.900267
SIRT6	2.50347e-05	0.446437	0.109	0.057	0.916295
PIGS	2.50927e-05	0.323343	0.116	0.061	0.918418
PLPP5	2.54564e-05	0.315987	0.136	0.075	0.931728
KEAP1	2.57273e-05	0.286166	0.113	0.059	0.941645
TMBIM6	2.58224e-05	-0.310676	0.808	0.707	0.945127
TYSND1	2.58265e-05	0.233941	0.115	0.06	0.945275
CTDSP2	2.58692e-05	0.173296	0.264	0.168	0.94684
CD99L2	2.58941e-05	0.479661	0.118	0.063	0.947749
ARMCX4	2.60146e-05	0.434186	0.114	0.06	0.95216
FEZ2	2.60796e-05	0.408088	0.175	0.106	0.954539
NNT-AS1	2.62283e-05	0.439778	0.119	0.064	0.959981
ZNF263	2.62909e-05	0.222578	0.133	0.073	0.962275
RFC2	2.64403e-05	0.188146	0.117	0.062	0.967742
HPS3	2.66398e-05	0.263853	0.177	0.105	0.975045
ZFP36L1	2.68335e-05	0.158287	0.669	0.478	0.982134
AL359220.1	2.70421e-05	0.643433	0.153	0.091	0.989769
PIM1	2.71612e-05	-0.652272	0.439	0.434	0.994128
KCTD18	2.72083e-05	0.355293	0.115	0.061	0.995852
THAP11	2.73479e-05	-0.0306855	0.273	0.168	1
MBD1	2.77254e-05	0.108305	0.187	0.111	1
CLK2	2.80207e-05	0.228503	0.121	0.064	1
ORMDL2	2.80439e-05	-1.03961	0.153	0.199	1
BRD8	2.81731e-05	0.156787	0.163	0.095	1
ITGA5	2.84249e-05	0.450556	0.138	0.078	1
SIRT3	2.88431e-05	0.21982	0.159	0.091	1
AL118516.1	2.95468e-05	-0.048331	0.197	0.117	1
ZNF330	2.96747e-05	0.213806	0.221	0.138	1
RBM43	2.98173e-05	0.0426957	0.165	0.096	1
RFXAP	3.02153e-05	0.286798	0.114	0.06	1
SMC6	3.03693e-05	0.313329	0.242	0.156	1
TAF1D	3.06921e-05	0.127723	0.666	0.473	1
SNAPC1	3.07518e-05	0.299845	0.18	0.11	1
HEXB	3.13857e-05	0.158803	0.197	0.119	1
TRIM65	3.17386e-05	0.231234	0.114	0.06	1
FAM234A	3.22667e-05	0.406124	0.137	0.077	1
TNPO2	3.23323e-05	0.359953	0.111	0.058	1
ZNF66	3.301e-05	0.219571	0.181	0.108	1
TBC1D7	3.30338e-05	0.389665	0.102	0.052	1
THUMPD3	3.32238e-05	0.160915	0.177	0.105	1
HLA-DRB5	3.33761e-05	-0.991256	0.109	0.159	1
FBXL14	3.3631e-05	0.214642	0.13	0.071	1
MRPS21	3.37195e-05	-0.506135	0.583	0.516	1
PRIMPOL	3.38204e-05	0.32683	0.135	0.076	1
MTG1	3.39899e-05	0.0551243	0.382	0.247	1
CEP164	3.40109e-05	0.116336	0.172	0.101	1
LSM4	3.42196e-05	-0.6632	0.39	0.381	1
TRIOBP	3.45507e-05	0.257444	0.16	0.093	1
C7orf26	3.45997e-05	0.142543	0.143	0.08	1
FAM89B	3.48476e-05	-0.80828	0.361	0.355	1
C1orf162	3.50705e-05	-0.635321	0.46	0.455	1
TRIT1	3.53608e-05	0.422762	0.116	0.063	1
PARP16	3.59523e-05	0.286357	0.136	0.076	1
LYRM7	3.62678e-05	0.167253	0.175	0.104	1
WDR53	3.63069e-05	0.205617	0.133	0.074	1
NGRN	3.63637e-05	0.0577602	0.287	0.182	1
MRS2	3.70775e-05	0.127158	0.143	0.08	1
FCHO1	3.74264e-05	0.216824	0.169	0.1	1
PIEZO1	3.76283e-05	0.142517	0.2	0.123	1
JAML	3.77492e-05	0.103385	0.289	0.186	1
CSTF2T	3.82907e-05	0.11536	0.116	0.061	1
TXNDC17	3.83267e-05	-0.891029	0.192	0.236	1
AL035530.2	3.8476e-05	0.106275	0.141	0.08	1
SNRPD1	3.88596e-05	-0.556115	0.457	0.432	1
MFSD12	3.89358e-05	0.203416	0.182	0.109	1
CTLA4	3.92543e-05	0.38555	0.117	0.064	1
CAMKK2	3.95123e-05	0.332298	0.106	0.055	1
AC015871.7	4.00817e-05	0.309768	0.131	0.073	1
RNF214	4.08131e-05	0.142676	0.188	0.114	1
NOL12	4.08595e-05	0.107332	0.189	0.112	1
CAMTA2	4.1014e-05	0.327176	0.123	0.067	1
AIMP1	4.13014e-05	0.0858272	0.493	0.333	1
AGFG2	4.15346e-05	0.0250007	0.17	0.102	1
AC009950.1	4.20225e-05	0.177518	0.141	0.079	1
METTL3	4.2053e-05	0.225647	0.168	0.1	1
NDUFV2-AS1	4.21464e-05	0.207565	0.285	0.19	1
HCG18	4.21739e-05	0.133307	0.213	0.131	1
MED25	4.25634e-05	0.403305	0.109	0.058	1
PCCB	4.30144e-05	0.5682	0.101	0.053	1
CDIP1	4.31422e-05	0.306877	0.148	0.085	1
ZNF24	4.40065e-05	0.0167227	0.379	0.244	1
RDH13	4.41093e-05	0.279671	0.114	0.06	1
DCAF12	4.41353e-05	0.261423	0.118	0.064	1
ABCB8	4.43551e-05	0.114281	0.16	0.093	1
M6PR	4.44479e-05	0.0755936	0.517	0.349	1
CMTM3	4.48922e-05	0.0627259	0.262	0.163	1
C12orf43	4.51336e-05	0.253051	0.109	0.058	1
TPMT	4.53543e-05	0.363464	0.172	0.104	1
DHRS12	4.56239e-05	0.0852708	0.165	0.097	1
PPP1R18	4.56794e-05	-0.656128	0.339	0.356	1
TRAPPC3	4.5904e-05	0.0179146	0.263	0.165	1
RNASEL	4.6101e-05	0.265656	0.12	0.065	1
ZNF253	4.61659e-05	0.289328	0.16	0.094	1
ZFAND1	4.64095e-05	-0.0873432	0.295	0.182	1
BTN3A3	4.64477e-05	0.0548953	0.224	0.139	1
SNX18	4.64559e-05	0.448867	0.101	0.052	1
LAMTOR1	4.68327e-05	-0.60544	0.43	0.409	1
AC079921.1	4.71343e-05	0.237652	0.169	0.101	1
PCID2	4.71693e-05	0.125105	0.351	0.23	1
POLR1D	4.72167e-05	-0.392842	0.638	0.573	1
HSP90AB1	4.77389e-05	0.123466	0.926	0.813	1
CHMP6	4.78704e-05	0.117931	0.187	0.113	1
PACC1	4.79773e-05	0.431352	0.116	0.063	1
CITED4	4.80776e-05	0.0594207	0.229	0.143	1
SH2D3C	4.81055e-05	0.201172	0.223	0.143	1
HEXIM1	4.88417e-05	0.0727117	0.201	0.124	1
STXBP4	4.91674e-05	0.562553	0.117	0.066	1
SRSF2	4.97883e-05	0.129947	0.615	0.434	1
CDCA4	4.99944e-05	0.0603639	0.152	0.087	1
MPLKIP	5.04665e-05	-0.844478	0.244	0.276	1
PDCD7	5.09253e-05	0.0719767	0.429	0.282	1
FASTK	5.12753e-05	0.098466	0.189	0.114	1
ALDH3A2	5.13585e-05	0.261462	0.115	0.062	1
EHMT2	5.2091e-05	0.156712	0.177	0.106	1
REXO4	5.22636e-05	0.0663978	0.199	0.121	1
OXA1L	5.22728e-05	0.0147129	0.29	0.183	1
KLHDC3	5.24068e-05	-0.00386388	0.219	0.133	1
ESD	5.33633e-05	-0.658565	0.339	0.352	1
NKIRAS1	5.34418e-05	0.317116	0.108	0.057	1
HAT1	5.41489e-05	0.105646	0.296	0.194	1
SRFBP1	5.44717e-05	0.224735	0.221	0.141	1
CCL4	5.47864e-05	1.28347	0.139	0.086	1
INSIG1	5.47884e-05	0.197735	0.169	0.101	1
HNRNPA1P48	5.49757e-05	0.200438	0.101	0.052	1
MEGF9	5.50105e-05	0.577261	0.273	0.194	1
LINC00944	5.50647e-05	0.527234	0.126	0.071	1
MCL1	5.52785e-05	0.154543	0.725	0.544	1
MED16	5.61392e-05	0.101715	0.192	0.116	1
ACOT8	5.65517e-05	0.257004	0.122	0.067	1
DAPK3	5.73868e-05	0.312295	0.111	0.06	1
TRNAU1AP	5.80155e-05	0.27726	0.231	0.149	1
AP3M1	5.81357e-05	0.295479	0.151	0.089	1
FBH1	5.87329e-05	0.0394234	0.216	0.135	1
GALT	5.90049e-05	0.249859	0.172	0.104	1
HELZ2	5.98399e-05	0.315798	0.109	0.058	1
FBXL8	6.00713e-05	-0.0311319	0.149	0.086	1
RNPEP	6.03817e-05	0.25196	0.151	0.089	1
NDUFS4	6.08399e-05	0.150086	0.424	0.288	1
TCIRG1	6.09709e-05	-0.00355908	0.217	0.134	1
TAB1	6.10166e-05	0.239704	0.117	0.064	1
AC083798.2	6.12538e-05	-0.0447343	0.17	0.1	1
IL10RB	6.15886e-05	0.149856	0.287	0.188	1
MTHFD2	6.28515e-05	0.153618	0.275	0.182	1
SPART	6.28591e-05	0.130335	0.231	0.147	1
HDHD2	6.29041e-05	0.0287845	0.198	0.121	1
MPHOSPH10	6.30569e-05	0.147822	0.292	0.19	1
GRK2	6.33778e-05	0.0355637	0.468	0.303	1
LSR	6.36036e-05	0.214448	0.143	0.082	1
THOC7	6.36265e-05	-0.647687	0.348	0.357	1
RNF40	6.40788e-05	0.312036	0.114	0.061	1
LYPLA1	6.4633e-05	0.199806	0.347	0.239	1
DNPEP	6.46939e-05	0.020583	0.195	0.118	1
DNAJC9	6.48931e-05	0.125688	0.27	0.174	1
BDH1	6.63392e-05	0.174162	0.162	0.095	1
NKRF	6.63611e-05	0.227533	0.116	0.063	1
ZNF846	6.68084e-05	0.372905	0.15	0.089	1
ACOT9	6.68422e-05	0.140473	0.152	0.09	1
AC138123.1	6.6997e-05	-1.38841	0.078	0.119	1
SLC7A6OS	6.72993e-05	0.0979969	0.336	0.218	1
ZNF589	6.79297e-05	0.145108	0.131	0.074	1
PHF19	6.8466e-05	0.0941768	0.244	0.156	1
ERCC4	6.89015e-05	0.0860128	0.118	0.064	1
ARRDC3	6.90327e-05	0.0593845	0.466	0.323	1
TSR1	6.99731e-05	0.151242	0.115	0.062	1
PDSS1	7.00959e-05	0.307218	0.106	0.057	1
RAP2B	7.10352e-05	0.170069	0.321	0.213	1
IMMP1L	7.24789e-05	0.211105	0.235	0.152	1
AC079793.1	7.2559e-05	0.144708	0.849	0.727	1
UBE2Q1	7.32919e-05	0.200652	0.165	0.098	1
ERGIC2	7.34535e-05	0.10278	0.435	0.293	1
EAF1	7.46824e-05	0.408637	0.111	0.06	1
TRAPPC13	7.47916e-05	0.23689	0.181	0.113	1
MRPL3	7.49971e-05	0.017378	0.322	0.209	1
FOS	7.51686e-05	0.501057	0.869	0.831	1
ELP5	7.53867e-05	0.162149	0.201	0.125	1
SBF1	7.54247e-05	0.0821918	0.128	0.072	1
LGALS3	7.69506e-05	-1.13678	0.097	0.143	1
OSTC	7.83301e-05	-0.68282	0.399	0.391	1
HDAC10	7.86453e-05	-0.00586686	0.135	0.076	1
ATG12	8.01315e-05	0.026882	0.363	0.242	1
ZNF701	8.04479e-05	0.230209	0.108	0.058	1
TRAPPC2L	8.06135e-05	-0.924415	0.274	0.294	1
GFOD2	8.06794e-05	0.428028	0.112	0.062	1
DHX34	8.06823e-05	0.256944	0.12	0.067	1
MTG2	8.10637e-05	0.182639	0.168	0.101	1
HSPA1A	8.16098e-05	-1.26815	0.128	0.169	1
UBA6-AS1	8.17484e-05	0.431381	0.119	0.067	1
HLTF	8.21634e-05	0.326934	0.144	0.085	1
VBP1	8.23257e-05	-0.793597	0.271	0.289	1
CYP2R1	8.2574e-05	0.122268	0.186	0.113	1
HPS5	8.41542e-05	0.155854	0.193	0.12	1
CLEC2B	8.44339e-05	0.165128	0.648	0.492	1
MTRF1L	8.46748e-05	0.389941	0.101	0.054	1
COMMD7	8.59203e-05	-0.00722266	0.384	0.249	1
ATRAID	8.59354e-05	-0.64359	0.419	0.397	1
CCDC57	8.59906e-05	0.0643692	0.397	0.266	1
NHLRC3	8.60064e-05	0.222221	0.182	0.113	1
ARMC2	8.64197e-05	0.604694	0.132	0.079	1
ESF1	8.66627e-05	0.246113	0.269	0.183	1
TPGS2	8.70354e-05	0.13044	0.217	0.138	1
ING4	8.735e-05	0.0368282	0.251	0.16	1
CREBL2	8.74546e-05	0.160627	0.194	0.121	1
AL137856.1	8.84889e-05	0.383729	0.107	0.058	1
TMEM189	8.85702e-05	0.193959	0.127	0.072	1
ARAP1	8.93445e-05	0.170339	0.138	0.08	1
GTF2A2	8.98374e-05	-0.70528	0.414	0.393	1
COIL	9.04557e-05	0.168587	0.17	0.103	1
MANEA	9.07599e-05	0.192284	0.102	0.054	1
UFSP2	9.07982e-05	0.150663	0.169	0.102	1
LSM8	9.30442e-05	-0.495551	0.543	0.491	1
HNRNPA0	9.32374e-05	0.10838	0.664	0.457	1
CYP4V2	9.33144e-05	0.127768	0.199	0.123	1
PLEKHB1	9.40328e-05	0.131437	0.119	0.065	1
MRPS30	9.48e-05	0.0341673	0.241	0.153	1
MMADHC	9.92788e-05	0.0784457	0.319	0.208	1
TSR2	0.000100173	0.0473029	0.329	0.212	1
SF3A2	0.000100878	0.0336418	0.268	0.172	1
CCDC191	0.000101045	0.468416	0.109	0.06	1
ADSL	0.000101279	0.0335212	0.358	0.239	1
RAB37	0.000101687	0.279927	0.154	0.093	1
TMTC2	0.000102518	0.585033	0.175	0.116	1
LARP7	0.00010316	0.0336938	0.329	0.222	1
ARRB2	0.000104372	0.0146305	0.429	0.285	1
CCDC117	0.000104708	0.128354	0.124	0.07	1
TWISTNB	0.000104893	0.106578	0.229	0.145	1
CDADC1	0.000105446	0.336626	0.126	0.072	1
PAXIP1-AS1	0.000107575	0.0858307	0.118	0.065	1
AC093010.2	0.000110094	0.13488	0.158	0.096	1
ATG3	0.000110408	0.0441786	0.348	0.229	1
MRPS28	0.000111508	0.153488	0.292	0.197	1
PAK1IP1	0.000112124	0.311387	0.124	0.071	1
AGBL5	0.000112677	0.0186863	0.172	0.104	1
ZFPM1	0.000113422	0.0233686	0.25	0.161	1
SAP30	0.00011349	0.28167	0.123	0.07	1
ARL4C	0.000113708	0.162544	0.867	0.756	1
PARP1	0.000113868	0.0409055	0.484	0.325	1
KAT5	0.000114641	0.0877548	0.188	0.116	1
NFU1	0.00011506	0.0786958	0.211	0.134	1
DECR1	0.000115187	0.223153	0.643	0.474	1
TRNT1	0.000115437	0.0345814	0.273	0.175	1
ERVMER61-1	0.000116062	0.987228	0.105	0.06	1
IFNG-AS1	0.000116583	1.16373	0.189	0.134	1
MICOS13	0.000117358	-0.656716	0.427	0.401	1
INTS13	0.000117521	0.17916	0.149	0.089	1
NBEAL2	0.000117849	0.261849	0.154	0.094	1
PDCD6	0.000118558	-0.493881	0.508	0.461	1
KIF9	0.000118877	0.196386	0.138	0.081	1
ATP6V0D1	0.000119148	0.103647	0.279	0.182	1
REXO2	0.000119371	-0.682023	0.326	0.34	1
ZFYVE16	0.000121034	0.407373	0.156	0.096	1
NSFL1C	0.000121827	-0.0716788	0.215	0.133	1
LSM3	0.000122026	-0.670263	0.422	0.397	1
NAA38	0.000122026	-0.654304	0.36	0.364	1
PLCB2	0.000122169	0.294091	0.114	0.064	1
ZMYM1	0.000122171	0.143206	0.153	0.091	1
MRI1	0.000122348	0.209484	0.119	0.066	1
DCTN3	0.000124639	-0.778955	0.346	0.342	1
FBXO44	0.000124828	0.165511	0.119	0.066	1
ASB16-AS1	0.00012486	0.115824	0.126	0.071	1
MFAP1	0.000130416	0.243128	0.199	0.127	1
HIST1H2BC	0.000130569	-1.2529	0.131	0.171	1
APBA3	0.000131563	0.185219	0.11	0.06	1
TRAF2	0.000132521	0.271482	0.128	0.074	1
CARMIL2	0.000133295	0.205115	0.116	0.065	1
ACSL6	0.000133296	0.121734	0.143	0.084	1
GSDMD	0.000133691	-0.785244	0.314	0.323	1
C16orf54	0.000134146	0.00488279	0.314	0.205	1
TBCA	0.000135389	-0.29227	0.71	0.646	1
DDX59	0.000135635	0.247996	0.144	0.086	1
PRPS1	0.000136261	-0.0342884	0.256	0.162	1
RPF2	0.00013811	0.126961	0.194	0.124	1
HSDL2	0.000141169	0.396015	0.161	0.101	1
WDR1	0.000142843	0.0636884	0.456	0.307	1
MT-CO1	0.000143004	0.141984	1	1	1
AC022916.1	0.000143092	0.209175	0.108	0.059	1
DFFA	0.000144397	0.242036	0.15	0.091	1
MCEE	0.000145215	0.161231	0.126	0.072	1
HMGN2	0.000146128	-0.287909	0.751	0.677	1
ELF4	0.000146203	0.354339	0.121	0.07	1
UBE2D1	0.000147033	0.15231	0.194	0.122	1
AC100810.1	0.0001472	-0.0304064	0.15	0.088	1
MPPE1	0.000147385	0.136639	0.229	0.148	1
COQ4	0.000148348	0.0616851	0.162	0.097	1
LACTB2-AS1	0.000148771	0.169345	0.101	0.054	1
ING1	0.000149265	0.160104	0.195	0.124	1
NSMCE3	0.000149656	0.0537555	0.541	0.364	1
PAK1	0.000150002	0.449387	0.126	0.074	1
TBRG4	0.000150554	-0.00183142	0.203	0.126	1
TIMM50	0.000152172	0.153992	0.122	0.069	1
GCDH	0.000152439	0.0842299	0.2	0.126	1
AC078883.1	0.000154116	0.246991	0.18	0.114	1
EIF1AX	0.000155104	0.161914	0.771	0.61	1
ZMIZ2	0.000157403	0.148975	0.127	0.073	1
ZMIZ1	0.000157863	0.189929	0.168	0.105	1
TRMT1	0.000158491	0.042221	0.172	0.106	1
DPH7	0.000158829	0.19046	0.11	0.061	1
SEPHS1	0.000159448	0.130641	0.178	0.11	1
MRPL24	0.000160557	-1.11665	0.118	0.159	1
PRR3	0.000160597	0.180074	0.165	0.102	1
BLOC1S5	0.000160897	0.150031	0.192	0.121	1
ZNF580	0.000161092	0.0434065	0.137	0.08	1
TRMT2A	0.000163429	0.301378	0.106	0.059	1
SCAMP4	0.000164165	0.220268	0.121	0.069	1
GLB1	0.00016467	-0.02118	0.215	0.138	1
ARPC4	0.000164691	-0.481056	0.507	0.47	1
HSBP1	0.000164749	-0.997819	0.182	0.217	1
RAPH1	0.000166311	0.49722	0.108	0.061	1
CDKN2D	0.000167386	-0.674148	0.39	0.384	1
EIF2S1	0.000167393	0.105898	0.318	0.212	1
DNAJA3	0.000170222	-0.00614191	0.226	0.145	1
SAMD9L	0.000171913	0.0708229	0.256	0.169	1
WDR12	0.000172864	0.0730355	0.183	0.114	1
CISD3	0.000173997	-1.16398	0.123	0.164	1
GTF3C5	0.000174543	0.204454	0.116	0.066	1
AL450998.2	0.000175679	0.120992	0.128	0.074	1
SNRPA	0.000176191	0.017713	0.306	0.203	1
CPB2-AS1	0.000177956	0.141626	0.292	0.2	1
TIMM10B	0.000178993	-0.00497264	0.167	0.102	1
MZF1	0.000181939	0.0798212	0.141	0.084	1
SRA1	0.000182066	0.0706599	0.292	0.194	1
SAR1B	0.000182957	0.0945416	0.317	0.21	1
METTL5	0.00018387	-0.778117	0.292	0.309	1
C12orf29	0.000183961	0.0812133	0.155	0.094	1
SLC16A3	0.000184749	0.0657048	0.162	0.099	1
ANXA11	0.000184802	0.103298	0.619	0.434	1
MRPL19	0.000185057	-0.020914	0.214	0.135	1
NAGPA	0.000187647	0.0943024	0.126	0.072	1
OGFOD3	0.000188493	0.155519	0.135	0.079	1
PTPN18	0.000188531	0.0254542	0.25	0.161	1
ISM1	0.000188785	0.508977	0.117	0.068	1
EPHX2	0.00018905	0.0965046	0.204	0.129	1
ZEB2	0.000191039	1.37419	0.26	0.206	1
LSP1	0.000191454	0.0953903	0.629	0.456	1
RBFOX2	0.000191563	-0.952937	0.187	0.221	1
TRIM41	0.000192056	0.129137	0.1	0.054	1
CYTH2	0.000194142	0.0146579	0.178	0.109	1
TRIM11	0.000195856	0.340676	0.109	0.062	1
BTLA	0.000196208	0.195454	0.117	0.067	1
EPN1	0.000197012	0.148397	0.158	0.096	1
ZNF622	0.000197336	-0.00700095	0.249	0.158	1
MR1	0.000197574	0.281166	0.191	0.124	1
ZNF600	0.000198122	0.176105	0.148	0.09	1
ELK1	0.000199804	0.120935	0.103	0.056	1
AP1B1	0.000199864	0.169117	0.189	0.12	1
CDC26	0.000201857	-0.743301	0.355	0.352	1
TMEM138	0.000201868	0.0990154	0.123	0.071	1
ZNF75A	0.000202236	0.167353	0.201	0.129	1
CDKL1	0.000202617	0.559329	0.102	0.057	1
MLF2	0.000202673	-0.0330821	0.297	0.194	1
PIGC	0.000204502	-0.0689929	0.243	0.155	1
ZNF524	0.000207355	-1.04025	0.166	0.201	1
ULK3	0.000207697	-0.0244781	0.145	0.086	1
AC011603.2	0.000207794	0.469355	0.144	0.089	1
CYTOR	0.000208021	-0.00705213	0.375	0.263	1
ABHD16A	0.000209331	0.173799	0.163	0.1	1
PIGF	0.000211011	0.0135438	0.17	0.105	1
SNX5	0.000213442	0.054007	0.259	0.171	1
BEX3	0.00021359	0.0212786	0.211	0.135	1
HARS	0.000214081	0.0320392	0.28	0.184	1
KLHL21	0.00021825	0.142984	0.101	0.055	1
TMEM160	0.000218339	-0.675841	0.38	0.365	1
HOXB2	0.000219684	-1.07203	0.138	0.177	1
PRELID3B	0.000223642	0.0698225	0.204	0.13	1
DPH5	0.000223821	0.0239387	0.277	0.183	1
CYB561	0.000226216	0.226189	0.1	0.055	1
MBD3	0.000228465	0.141101	0.154	0.094	1
APEH	0.000229452	0.071183	0.135	0.079	1
HNRNPF	0.000229921	-0.297492	0.766	0.677	1
SLC12A9	0.0002326	0.0123908	0.153	0.092	1
IFI35	0.000233283	-1.1148	0.128	0.167	1
GLA	0.000233505	0.245607	0.115	0.066	1
TRMT13	0.000233618	0.0501142	0.227	0.145	1
OSGEP	0.000234211	-0.0139418	0.286	0.186	1
YIPF1	0.00023505	0.176543	0.118	0.068	1
HCG27	0.000237171	0.221086	0.122	0.071	1
ARL5A	0.000237285	0.080954	0.395	0.268	1
NCF2	0.000238003	-1.28612	0.073	0.111	1
FAM8A1	0.000239648	0.112265	0.158	0.097	1
NPRL3	0.000239912	0.144558	0.191	0.123	1
PIK3CD-AS2	0.00024015	0.173037	0.157	0.097	1
MAK16	0.000244154	0.321638	0.105	0.059	1
C1orf50	0.000244325	0.14575	0.175	0.11	1
GPR160	0.000245201	0.367915	0.114	0.066	1
STIP1	0.000249684	0.0782831	0.239	0.155	1
AC009505.1	0.000250409	-0.0971727	0.216	0.138	1
ESYT1	0.000251912	0.0563241	0.292	0.196	1
UBALD2	0.000252538	0.0520215	0.631	0.444	1
NOA1	0.000253058	0.00161144	0.211	0.134	1
POLR2E	0.000254906	-0.767618	0.263	0.282	1
ANKRD23	0.000255135	0.00550228	0.124	0.072	1
GRK6	0.000255318	-4.44876e-05	0.469	0.315	1
PYURF	0.000257491	-0.571538	0.443	0.412	1
ANAPC11	0.000258877	-0.774629	0.336	0.334	1
HSPD1	0.000259563	0.134936	0.649	0.493	1
ACER3	0.000260332	0.577309	0.143	0.091	1
PCYOX1	0.000261618	0.2598	0.111	0.064	1
WASHC1	0.000264265	0.0315536	0.16	0.098	1
DMAC2L	0.000264511	-0.0224632	0.178	0.111	1
BET1L	0.00026699	-0.024752	0.131	0.076	1
ERGIC3	0.000273102	0.0157072	0.272	0.179	1
CYB5D2	0.000273997	0.0992503	0.171	0.107	1
MTA2	0.00027668	0.0313853	0.128	0.074	1
SNAP47	0.000276744	0.154874	0.131	0.077	1
AC090772.2	0.000280793	0.0174882	0.209	0.134	1
EMC4	0.000285009	-0.00777812	0.274	0.179	1
NUDT2	0.00029137	-0.0255053	0.214	0.136	1
TGDS	0.000292719	0.310406	0.13	0.078	1
MYO1G	0.000293244	0.061949	0.346	0.242	1
COQ8B	0.000295715	0.108768	0.126	0.074	1
GPATCH11	0.00029607	0.0795736	0.165	0.104	1
SLC25A45	0.000296486	0.119783	0.304	0.203	1
ORAI1	0.000296718	-0.656187	0.387	0.377	1
PGLS	0.000296817	-0.667823	0.397	0.379	1
CTDSP1	0.000297358	-0.0396079	0.372	0.247	1
ZNF563	0.000300536	0.171158	0.155	0.096	1
CNBD2	0.0003057	0.137847	0.111	0.063	1
ATG4C	0.000307323	0.242337	0.131	0.079	1
SPN	0.00030742	-0.0206074	0.39	0.264	1
RECQL	0.000307675	0.0393993	0.322	0.217	1
GOT1	0.000307861	0.284525	0.133	0.08	1
CD27	0.00030873	-0.443515	0.583	0.551	1
RNF166	0.000312714	-0.00667812	0.358	0.243	1
PRR14	0.000312888	0.274357	0.101	0.057	1
U2AF1L4	0.000313394	-0.0998667	0.262	0.17	1
MCM3	0.000316031	0.100796	0.146	0.089	1
AC008875.3	0.000316358	0.00537924	0.304	0.204	1
GRIP1	0.000321192	0.774962	0.155	0.102	1
POLM	0.00032328	0.165485	0.153	0.094	1
RNF220	0.000328146	0.179782	0.139	0.085	1
NR4A1	0.000329065	0.0404148	0.173	0.109	1
ECI2	0.000329463	0.0383229	0.289	0.194	1
GPATCH4	0.000335395	0.050871	0.199	0.128	1
WBP2	0.000338124	-0.0271552	0.278	0.184	1
AKTIP	0.000339289	0.0355971	0.209	0.134	1
CD200R1	0.000339584	0.234306	0.126	0.075	1
SAMSN1	0.000341705	0.184716	0.535	0.401	1
DRAM2	0.000344267	0.0738001	0.263	0.175	1
RGS19	0.000345731	-0.771951	0.325	0.326	1
RARA	0.000346078	0.15651	0.198	0.129	1
PHYH	0.000346487	0.0569132	0.153	0.094	1
STX10	0.000347162	-0.878897	0.215	0.243	1
EEF2	0.00035075	0.0992622	0.966	0.893	1
PCIF1	0.000360126	-0.116969	0.204	0.129	1
FCF1	0.000363728	0.0115325	0.179	0.114	1
ILF3-DT	0.000366172	0.0485513	0.51	0.357	1
IK	0.000368287	0.0890662	0.628	0.442	1
MRPS26	0.000369343	-0.823379	0.281	0.292	1
SMIM14	0.000372627	0.205776	0.167	0.107	1
ANKRD13D	0.000376572	0.101489	0.446	0.307	1
PRR7	0.00037706	0.0551405	0.154	0.095	1
SRI	0.000378829	-0.570777	0.433	0.407	1
POLDIP2	0.000379796	0.0231084	0.172	0.109	1
SIVA1	0.000380147	-0.492696	0.492	0.445	1
PRIM1	0.000380298	0.0561302	0.16	0.099	1
AC131568.1	0.000384819	0.0578611	0.219	0.145	1
LINC02273	0.000385564	-0.00116521	0.246	0.161	1
MAP4K3-DT	0.000386707	0.335412	0.113	0.067	1
KTI12	0.000390883	0.0819179	0.131	0.078	1
PSMD3	0.000392057	0.0696376	0.208	0.135	1
AIFM1	0.000393994	-0.00726578	0.145	0.089	1
RABEPK	0.000394046	0.170463	0.152	0.095	1
HEBP1	0.000395252	-1.26267	0.082	0.118	1
MRPL48	0.000405538	0.200008	0.218	0.146	1
RELA	0.000414778	-0.00168509	0.232	0.151	1
ZNF438	0.000415675	0.454567	0.135	0.086	1
CCT5	0.000416904	-0.55651	0.406	0.391	1
SWI5	0.000419459	0.158936	0.137	0.084	1
ATP5PB	0.000423197	-0.468405	0.518	0.469	1
MAL	0.000424925	-0.557927	0.551	0.515	1
ZNF397	0.000425119	0.0901345	0.131	0.079	1
NFE2L1	0.000429019	0.239504	0.102	0.058	1
OSTF1	0.000429873	0.127394	0.604	0.448	1
SMARCD2	0.000432711	0.0924598	0.182	0.117	1
TMED2	0.000433826	-0.0268972	0.397	0.268	1
ZNF765	0.000435299	0.282642	0.104	0.06	1
SCYL1	0.000440163	0.0938861	0.148	0.091	1
BCAP29	0.000440176	0.207734	0.141	0.088	1
UBE2S	0.000445128	-0.0850557	0.359	0.239	1
ZBP1	0.000465254	0.231245	0.187	0.122	1
SNHG6	0.000468301	-0.155391	0.897	0.893	1
VPS26C	0.000469122	0.0515488	0.285	0.191	1
NDUFAF8	0.00046957	-0.736287	0.358	0.345	1
NKAP	0.000469931	0.034383	0.313	0.212	1
AL049828.1	0.000470264	0.491793	0.117	0.071	1
SLC41A3	0.000472082	0.317427	0.105	0.061	1
TEX14	0.000474029	-0.28426	0.404	0.426	1
SNHG7	0.000474223	0.073667	0.531	0.375	1
BARD1	0.000478825	0.483087	0.106	0.062	1
PPP1R35	0.000479126	-0.861905	0.282	0.291	1
TYMP	0.000482288	-1.07273	0.148	0.184	1
FAM219B	0.000491195	-0.104585	0.123	0.073	1
LTV1	0.000502748	-0.0827966	0.186	0.118	1
UBR7	0.000502912	0.419969	0.103	0.06	1
ST3GAL5	0.000503531	0.142907	0.187	0.123	1
RETREG2	0.000511567	-0.0331019	0.198	0.127	1
PRDM4	0.000512834	0.265074	0.114	0.068	1
C9orf40	0.00051407	0.0638781	0.105	0.06	1
RXRB	0.000515503	0.204591	0.103	0.059	1
TBCCD1	0.000516164	0.109628	0.133	0.081	1
FBXO4	0.000518188	0.148751	0.16	0.101	1
RNF181	0.000518685	-0.805516	0.265	0.282	1
TEX264	0.000520944	-0.681968	0.321	0.328	1
HSPA14.1	0.000527008	-0.0264428	0.157	0.097	1
OTUD1	0.000528814	-0.0510821	0.18	0.113	1
AC025164.1	0.000532357	0.128176	0.381	0.268	1
AC009061.2	0.000532575	0.24246	0.131	0.081	1
THEMIS2	0.000532946	-1.22013	0.091	0.126	1
AC008731.1	0.000535062	0.0444721	0.109	0.063	1
CTSZ	0.000535089	-1.14537	0.117	0.153	1
HARS2	0.000541262	0.169403	0.101	0.058	1
CD58	0.00054178	0.281327	0.231	0.162	1
PTOV1	0.000547653	0.0223111	0.188	0.121	1
IKBKG	0.000551669	0.0237944	0.122	0.072	1
TMEM80	0.00055297	0.185152	0.101	0.058	1
ADPRHL2	0.000554481	0.0466498	0.2	0.13	1
TRIM5	0.000555369	0.0313759	0.216	0.143	1
SLC3A2	0.000556182	0.0734269	0.463	0.321	1
SLC2A11	0.000560296	0.0250196	0.1	0.057	1
CCT4	0.000561458	0.112214	0.617	0.431	1
IL12RB1	0.000568595	0.0170579	0.191	0.125	1
SLC10A1	0.000569026	0.151932	0.109	0.064	1
CISD2	0.000574085	0.0621724	0.286	0.193	1
CPNE3	0.00057448	-0.0329014	0.32	0.214	1
AL021155.5	0.000577706	0.00423859	0.199	0.13	1
CD82	0.000581502	-0.0775809	0.228	0.152	1
MTFR1L	0.000585848	0.0255237	0.116	0.068	1
RXYLT1	0.00059598	0.138962	0.116	0.069	1
AL691403.1	0.000596501	0.0295062	0.21	0.14	1
ATP6V1B2	0.000598735	0.0107828	0.163	0.103	1
BDH2	0.000599653	0.0488357	0.127	0.077	1
POLR3K	0.000602202	-1.06566	0.139	0.173	1
TAP1	0.000602218	0.00167218	0.407	0.282	1
FAM227B	0.000602968	0.20419	0.133	0.082	1
RNF167	0.000606454	-0.913675	0.23	0.25	1
AC025171.3	0.000606624	0.0354763	0.176	0.113	1
AP000787.1	0.000623431	0.142139	0.43	0.322	1
FAM13A	0.000624095	0.243504	0.33	0.25	1
ACADM	0.000626455	0.0971495	0.224	0.151	1
MIR4435-2HG	0.000630557	0.24699	0.219	0.155	1
TMEM107	0.000632017	-0.825378	0.211	0.239	1
MGME1	0.000633829	0.325249	0.13	0.081	1
RRP15	0.000635532	0.00399926	0.206	0.135	1
TWF2	0.000638734	-0.66525	0.353	0.348	1
CDHR3	0.000641307	0.449984	0.142	0.092	1
EIF2D	0.000641666	-0.0858705	0.224	0.146	1
TMEM243	0.000647881	0.145611	0.699	0.535	1
AC124016.1	0.000648493	0.192242	0.142	0.089	1
TBCEL	0.000652668	0.263483	0.123	0.075	1
XAB2	0.000653751	0.0814983	0.151	0.094	1
SH3BGRL	0.000653971	0.174181	0.731	0.568	1
AC009554.1	0.000656747	0.0584545	0.101	0.058	1
AL121944.1	0.000658168	0.0031269	0.122	0.074	1
MCRIP1	0.000659399	-0.847848	0.255	0.271	1
RBM8A	0.00066101	-0.484614	0.55	0.488	1
TMEM18	0.000662324	-0.965864	0.184	0.213	1
IFI27L2	0.000663034	-0.93031	0.27	0.28	1
KATNAL1	0.000664421	0.436094	0.106	0.064	1
NHEJ1	0.000665466	0.307035	0.116	0.071	1
CXCR3	0.000666193	-1.31401	0.069	0.103	1
BORCS7	0.000669132	0.0240757	0.288	0.195	1
SIGIRR	0.000669197	-0.540075	0.494	0.447	1
GIMAP2	0.00067959	-0.663727	0.402	0.38	1
NELFE	0.000681283	0.102205	0.22	0.147	1
ANXA1	0.000686224	-0.170925	0.759	0.75	1
DUSP22	0.000686568	0.133404	0.166	0.107	1
AC008105.3	0.000687609	0.131817	0.348	0.247	1
ACADVL	0.00068764	-0.0558521	0.247	0.164	1
ZCWPW2	0.00069513	0.331332	0.109	0.065	1
TCTEX1D2	0.000698449	0.0238206	0.164	0.105	1
COQ8A	0.000699348	0.0690544	0.176	0.114	1
CTNNBIP1	0.000699732	0.272429	0.116	0.071	1
TOMM40	0.000700334	-0.092605	0.207	0.133	1
CCDC107	0.000708255	-0.698439	0.312	0.319	1
MAP2K3	0.000711077	-0.0429676	0.226	0.15	1
AGTRAP	0.000715256	-0.879346	0.168	0.2	1
UBE2V2	0.000716335	-0.0423239	0.351	0.238	1
TRAF3IP3	0.000721839	-0.198817	0.837	0.798	1
PECAM1	0.000724964	0.341516	0.135	0.087	1
HADHB	0.000726728	0.0336906	0.389	0.271	1
RWDD1	0.000728764	-0.501373	0.588	0.519	1
OMA1	0.000734695	-0.105805	0.16	0.1	1
MRTO4	0.000735032	0.0792535	0.141	0.088	1
ZNF3	0.000735781	0.101506	0.114	0.068	1
MNT	0.000738292	0.0917277	0.124	0.076	1
CDC37	0.000740685	0.0468216	0.562	0.391	1
PSMD2	0.000741246	0.0330557	0.296	0.203	1
AASDH	0.000745486	0.159671	0.152	0.097	1
POLR3D	0.000745984	0.0238135	0.138	0.085	1
STX7	0.000746706	0.140416	0.206	0.14	1
RNASEH2B	0.000754264	0.107508	0.494	0.359	1
HSD17B4	0.000755102	0.263207	0.179	0.12	1
SGCE	0.000757686	0.0895186	0.121	0.073	1
MRPL11	0.000758568	-0.762928	0.301	0.306	1
CCDC77	0.000763672	0.237516	0.112	0.067	1
XRCC4	0.000769767	0.56459	0.151	0.101	1
SNHG3	0.000776132	-0.0557728	0.341	0.23	1
ABTB1	0.000790977	-0.0689231	0.236	0.155	1
HAUS8	0.000794045	0.174493	0.114	0.069	1
MGMT	0.000799437	0.284936	0.447	0.339	1
PSMA4	0.000799674	-0.664661	0.348	0.348	1
NHP2	0.000810053	-0.701103	0.339	0.333	1
CD3E	0.000813192	-0.190176	0.953	0.88	1
CCDC159	0.000818303	0.233939	0.107	0.064	1
DEDD2	0.000823818	-0.0227021	0.299	0.202	1
VMAC	0.000833179	-0.0580334	0.111	0.065	1
PRDX6	0.000843499	0.093484	0.539	0.381	1
GTF3C6	0.000851347	-0.736656	0.312	0.318	1
DCUN1D5	0.000868623	0.017986	0.197	0.13	1
C1RL	0.00087265	0.150108	0.189	0.126	1
SAMM50	0.000875847	0.00846591	0.211	0.139	1
KCTD5	0.000877526	0.177257	0.104	0.062	1
ARIH2OS	0.000881894	0.107591	0.101	0.059	1
SLC39A13	0.000885959	0.136476	0.105	0.062	1
SHKBP1	0.00088827	0.00608002	0.237	0.16	1
RPL22L1	0.000889294	-0.617778	0.476	0.433	1
MORN3	0.000895448	0.131926	0.15	0.096	1
RFC4	0.000897199	0.14246	0.107	0.064	1
ZNF780A	0.000902374	0.052227	0.121	0.074	1
TBC1D10C	0.000909	-0.339314	0.642	0.572	1
ZNF836	0.000909935	0.137479	0.159	0.103	1
SARS	0.000912197	-0.0453958	0.457	0.31	1
TXNL4A	0.000919209	0.092814	0.54	0.384	1
RNF7	0.000931726	-0.441368	0.481	0.438	1
FAM114A2	0.000943039	0.208841	0.106	0.063	1
MBD2	0.000945543	0.0713203	0.518	0.369	1
AC022210.2	0.000949541	0.313755	0.123	0.078	1
TSEN15	0.000953145	0.208374	0.148	0.095	1
FGFR1OP2	0.000957708	0.0461518	0.507	0.351	1
DHX16	0.000978586	0.00114231	0.136	0.085	1
HLA-DMA	0.00099015	-1.32789	0.071	0.104	1
ZNF568	0.000991843	0.118681	0.104	0.062	1
THAP2	0.000995737	0.175266	0.11	0.066	1
BOLA3	0.000997988	-0.894947	0.204	0.23	1
IDH3G	0.00100387	-0.715362	0.287	0.294	1
EIF6	0.00100617	-0.829703	0.248	0.265	1
TBCB	0.00102289	-0.610654	0.386	0.371	1
ZNF880	0.00102458	0.110294	0.119	0.072	1
HAUS4	0.00103737	-0.00214806	0.16	0.103	1
EIF2S2	0.00104267	-0.394509	0.598	0.529	1
TSTA3	0.00104673	-1.08509	0.159	0.189	1
MICAL1	0.00105225	-0.0580485	0.143	0.09	1
STK16	0.00105405	-0.0705862	0.172	0.11	1
CNPY2	0.00106276	-0.553644	0.424	0.402	1
ZC3H8	0.00106921	0.0656716	0.266	0.183	1
CTSC	0.00109386	-0.717125	0.415	0.4	1
MRPL41	0.00110452	-0.607051	0.421	0.387	1
CDKL3	0.00110884	0.240237	0.104	0.062	1
UTP23	0.00111904	-0.0640951	0.307	0.208	1
LMAN1	0.00112177	-0.0203972	0.331	0.229	1
EIF3I	0.00112619	-0.364563	0.528	0.472	1
CBR3-AS1	0.00112905	-0.0421061	0.116	0.07	1
RPS6KA1	0.00113514	0.0201686	0.271	0.188	1
SNRNP40	0.00113722	-0.0462684	0.306	0.208	1
CRTC2	0.00114483	0.130427	0.121	0.074	1
BRAT1	0.00114951	-0.0897161	0.144	0.091	1
ORMDL1	0.00115808	0.0768226	0.691	0.513	1
TMED10	0.00115833	-0.003315	0.446	0.311	1
C7orf50	0.0011585	0.0456719	0.268	0.184	1
PIP4P1	0.00118481	0.0186585	0.177	0.116	1
LPAR2	0.00118511	-0.00305584	0.118	0.071	1
MOB4	0.00119762	-0.00402315	0.372	0.26	1
LIAS	0.00120209	0.0314422	0.143	0.091	1
GCA	0.00120727	-0.955164	0.139	0.173	1
RTKN2	0.00121149	-0.17273	0.109	0.067	1
THYN1	0.00121583	-0.850303	0.236	0.251	1
MAN2B1	0.00121737	-0.0352064	0.233	0.158	1
DPY30	0.00121887	-0.693224	0.319	0.319	1
LINC02591	0.00122089	0.0298907	0.107	0.064	1
AL121933.2	0.00122785	0.0315775	0.145	0.093	1
ARRB1	0.00123503	0.207622	0.148	0.097	1
NUCKS1	0.00124377	0.0948592	0.757	0.579	1
PAXX	0.00124696	-0.564935	0.473	0.431	1
LYRM9	0.00125712	0.0962076	0.102	0.061	1
EMD	0.00126922	-0.0177496	0.219	0.146	1
CEBPB	0.00126958	-0.558237	0.395	0.379	1
C18orf32	0.00127171	-0.614251	0.405	0.376	1
NECAP2	0.00127922	0.0422586	0.518	0.363	1
TIMM13	0.00128375	-0.876764	0.232	0.25	1
PPP2R5D	0.00128615	0.139538	0.107	0.065	1
ATXN7L3	0.00128967	-0.126692	0.115	0.069	1
RTF2	0.00129247	0.0263342	0.48	0.336	1
RFLNB	0.00130106	-0.0818174	0.275	0.188	1
SURF2	0.00130193	-0.958537	0.163	0.191	1
NCOA4	0.00132685	-0.0502661	0.287	0.196	1
STARD3	0.00133983	-0.0340465	0.164	0.107	1
AUP1	0.00134394	-0.106109	0.244	0.164	1
HOOK2	0.00135015	0.0358817	0.47	0.338	1
PARVB	0.00135063	0.388149	0.108	0.067	1
ZBTB41	0.00136113	0.260754	0.105	0.064	1
PLEKHF1	0.00137576	0.224267	0.141	0.093	1
CCT6A	0.00139496	-0.015204	0.486	0.327	1
ACTR6	0.0014129	-0.0453332	0.314	0.218	1
C2orf68	0.00142948	0.0585497	0.138	0.088	1
BCKDHA	0.00144416	-0.0683346	0.158	0.102	1
CEP19	0.00144795	-0.124123	0.221	0.149	1
SQSTM1	0.00144802	0.176424	0.61	0.461	1
RRP8	0.00144979	0.049838	0.135	0.086	1
FGFBP2	0.0014712	0.188159	0.148	0.102	1
IAH1	0.00148339	-0.0362472	0.341	0.234	1
GAS7	0.00149274	0.615216	0.131	0.087	1
TTI2	0.00149278	0.20897	0.115	0.072	1
TMEM183A	0.00150706	-0.0542086	0.262	0.18	1
FCMR	0.00150777	0.0125388	0.576	0.409	1
PHF5A	0.001512	-0.087194	0.205	0.135	1
SNHG30	0.00151266	-0.0877813	0.177	0.117	1
DCK	0.0015178	-0.051103	0.311	0.211	1
RASGRP2	0.00152662	-0.00631571	0.578	0.415	1
SLC18B1	0.00153641	0.265019	0.125	0.08	1
ZFAND2A	0.00154942	-0.107912	0.169	0.109	1
TRIM13	0.00155548	0.054727	0.185	0.125	1
NUP62	0.00156208	0.0453285	0.139	0.089	1
ANXA2R	0.00159984	-0.73718	0.335	0.331	1
SLC9A3R1	0.00162854	0.0474584	0.401	0.284	1
TCAIM	0.00163411	0.224154	0.124	0.08	1
YPEL3	0.00164978	-0.427254	0.568	0.5	1
SURF1	0.00165225	-0.79877	0.313	0.306	1
PRKAR1A	0.00166196	-0.053362	0.238	0.162	1
TSPAN32	0.00166614	-0.0770479	0.193	0.13	1
IGSF8	0.00167598	-0.101647	0.15	0.096	1
DBNL	0.00170007	-0.0258823	0.399	0.278	1
EYS	0.00172659	0.0888487	0.101	0.061	1
FBXL12	0.00174223	0.0150377	0.13	0.082	1
ZNF217	0.00176611	-0.0114198	0.454	0.318	1
NAA10	0.00177525	-0.715632	0.276	0.286	1
ZC3HC1	0.00177596	0.259878	0.106	0.066	1
DCTD	0.00178078	-0.0159898	0.168	0.111	1
CTSW	0.00179244	-0.622587	0.226	0.262	1
CCNG2	0.00179251	0.268785	0.109	0.068	1
DNAJB2	0.00179407	-0.0159282	0.168	0.111	1
SEC13	0.00179885	0.0332312	0.361	0.254	1
GNS	0.00180331	0.122591	0.127	0.081	1
ZMYM6	0.00180517	0.0692045	0.248	0.175	1
EAPP	0.0018097	0.126734	0.592	0.447	1
TLNRD1	0.00181912	0.028743	0.119	0.074	1
ZNF680	0.0018261	0.057722	0.183	0.124	1
ACTR3	0.00182831	0.0877266	0.828	0.662	1
PTGES2	0.00182849	-0.074641	0.148	0.095	1
HCFC1	0.00184031	-0.0882431	0.115	0.071	1
TKT	0.00185498	-0.538587	0.473	0.425	1
ZNF559	0.00186823	0.0936127	0.109	0.067	1
ZNF681	0.00187115	-0.00100223	0.103	0.062	1
ECHDC1	0.00190353	0.00835442	0.363	0.259	1
AC020916.1	0.00190906	0.106658	0.243	0.173	1
DCPS	0.00192794	0.0638927	0.183	0.124	1
RTN3	0.00195165	0.132666	0.358	0.26	1
FBXO46	0.00195348	0.0297939	0.103	0.063	1
NTMT1	0.00201065	-0.118099	0.198	0.132	1
H2AFY	0.00201179	-0.0263966	0.451	0.308	1
PGM2	0.00201284	0.0430796	0.131	0.084	1
CNEP1R1	0.00203592	0.201145	0.106	0.066	1
KIAA1324	0.00204686	0.196089	0.121	0.077	1
RCN1	0.00206371	-0.115821	0.1	0.06	1
MRPL21	0.00207152	-0.0414141	0.271	0.187	1
RNF14	0.00208435	0.0840608	0.116	0.073	1
CMAS	0.00208715	-0.0551667	0.16	0.105	1
SET	0.00209846	0.058555	0.798	0.61	1
HIST1H1B	0.00210177	0.384483	0.116	0.075	1
MOSPD2	0.00211137	0.271165	0.107	0.067	1
NR1H2	0.00211378	-0.0459028	0.395	0.277	1
CISD1	0.00213395	-1.05701	0.119	0.15	1
SKAP2	0.00216475	0.549528	0.163	0.115	1
SNX15	0.00217212	0.0549145	0.112	0.07	1
CNN2	0.00217454	-0.384242	0.512	0.48	1
POLR2K	0.0021767	-0.670165	0.336	0.326	1
BSCL2	0.00222105	0.0821008	0.1	0.061	1
C2orf81	0.00229001	-1.00288	0.149	0.177	1
LAPTM4A	0.00231137	-0.040022	0.358	0.246	1
TMIGD2	0.00232773	0.0112942	0.155	0.102	1
COLGALT1	0.00232858	0.11838	0.133	0.087	1
SELENOT	0.00234479	0.0689347	0.534	0.383	1
ARMC10	0.00234521	-0.0423283	0.223	0.153	1
IFT43	0.00235539	0.138158	0.127	0.082	1
HSD17B12	0.00238766	0.045158	0.122	0.078	1
QTRT1	0.00239901	-0.0926313	0.121	0.077	1
CREG1	0.00239919	0.0303072	0.109	0.068	1
UBA1	0.00240759	0.0048511	0.214	0.148	1
EBAG9	0.00241654	-0.078557	0.248	0.17	1
ZBTB8OS	0.0024182	-0.0197863	0.39	0.275	1
THAP4	0.00242644	0.000490099	0.124	0.079	1
PSMB5	0.00243682	-0.804538	0.18	0.207	1
ZBTB48	0.00243786	0.144141	0.101	0.062	1
TRADD	0.00246307	-0.562624	0.489	0.447	1
TMEM219	0.00249561	-0.541681	0.412	0.386	1
L3MBTL2	0.00251575	-0.0461802	0.126	0.081	1
CCDC137	0.00252404	-0.0164543	0.195	0.134	1
HNRNPH2	0.00257376	-0.0788275	0.326	0.224	1
MAF	0.00258168	0.0767631	0.3	0.221	1
EFHD2	0.00258366	0.131888	0.364	0.278	1
SKP1	0.00261197	0.0993982	0.928	0.84	1
ZNF641	0.00261372	0.0984253	0.113	0.071	1
UBTD2	0.00261731	0.491697	0.103	0.066	1
MAZ	0.00275632	-0.0708134	0.399	0.276	1
POLR3H	0.00276639	-0.0543121	0.114	0.072	1
CYSTM1	0.0027724	-0.0347058	0.277	0.199	1
ARL16	0.00277948	-0.117127	0.177	0.117	1
MAD2L2	0.00279639	0.0156462	0.121	0.078	1
METTL23	0.00280945	-0.638403	0.359	0.345	1
RALBP1	0.00281418	-0.0138797	0.371	0.262	1
PRMT1	0.00282187	-0.662686	0.337	0.327	1
CIRBP	0.00283035	0.073444	0.919	0.804	1
PRKCQ-AS1	0.00284963	-0.261754	0.678	0.653	1
RAE1	0.00285167	-0.0139673	0.155	0.104	1
POLR2C	0.00285378	-0.0491311	0.33	0.229	1
H1FX	0.00286434	0.101469	0.7	0.585	1
BOLA2	0.00288184	-1.15922	0.128	0.156	1
EIF2B5	0.00288519	-0.111927	0.158	0.104	1
GPSM2	0.00294221	0.0428658	0.121	0.079	1
ADPRM	0.00299295	-0.0528503	0.168	0.113	1
MAP7D3	0.00300299	0.167358	0.12	0.078	1
TRUB2	0.00303965	0.0643281	0.103	0.064	1
SDHC	0.0030427	-0.0475193	0.339	0.236	1
PTRHD1	0.0030632	-0.898651	0.214	0.232	1
LINC02062	0.00306864	0.125773	0.146	0.098	1
COPZ1	0.00308579	-0.81396	0.218	0.234	1
ZNF790	0.00309132	0.0453143	0.12	0.077	1
CFLAR-AS1	0.0031015	-0.0354345	0.141	0.093	1
BTG1	0.00311346	0.0908109	0.991	0.99	1
TMEM35B	0.00311605	-0.649761	0.361	0.339	1
SPAG7	0.00314135	-0.645576	0.298	0.301	1
CLN3	0.00314272	-0.0103568	0.204	0.14	1
EIF2B2	0.00319203	-0.12528	0.13	0.084	1
TEX30	0.00319609	-0.0870188	0.109	0.068	1
FAM98C	0.003202	-0.00594757	0.141	0.093	1
QARS	0.00322514	-0.093486	0.197	0.134	1
HIST1H2AG	0.00324472	-0.964368	0.138	0.167	1
KLRG1	0.00326856	0.165667	0.329	0.253	1
GCSAM	0.00330728	-0.0120418	0.133	0.087	1
MDH1	0.00331236	-0.525147	0.415	0.381	1
RIC3	0.00334601	-0.0217989	0.289	0.206	1
HSD17B10	0.00342315	-0.81754	0.238	0.25	1
APAF1	0.00342789	0.108763	0.16	0.11	1
JAGN1	0.00344979	-0.762451	0.246	0.257	1
DHRS7	0.00345692	-0.0358119	0.443	0.318	1
PNRC2	0.00352463	-0.0107402	0.513	0.364	1
WRAP73	0.00352859	-0.164525	0.123	0.079	1
RWDD4	0.0035799	0.0953641	0.163	0.111	1
UBXN6	0.00358051	0.00395481	0.121	0.078	1
CARHSP1	0.00360227	-0.0452168	0.289	0.205	1
PYM1	0.00364981	-0.031586	0.231	0.162	1
AP002387.2	0.00365401	-0.985557	0.15	0.176	1
FAM210B	0.00365916	-0.0775703	0.101	0.063	1
LMF2	0.00373681	-0.120698	0.162	0.108	1
DHRS4-AS1	0.00373875	0.0440029	0.128	0.084	1
AK2	0.00376586	-0.0694459	0.182	0.124	1
ARF6	0.00376869	-0.0508578	0.546	0.383	1
MRPL52	0.00377698	-0.677849	0.304	0.301	1
DIMT1	0.00378702	0.0543166	0.309	0.222	1
RELT	0.00380792	0.0992844	0.126	0.083	1
NUP37	0.00386339	0.0262495	0.144	0.096	1
EXOSC7	0.00393871	-0.0138265	0.265	0.188	1
ECHS1	0.00394664	-0.826413	0.231	0.242	1
C22orf39	0.00396894	-0.211802	0.176	0.118	1
AGPAT5	0.00398208	0.019564	0.186	0.129	1
CXXC1	0.00407545	-0.158497	0.138	0.091	1
EIF3M	0.00407612	-0.30497	0.72	0.631	1
STUB1	0.00407818	-0.531394	0.478	0.422	1
GRAP	0.00417899	-0.111955	0.138	0.091	1
COA4	0.00419319	-0.939748	0.209	0.222	1
SFR1	0.00419371	-0.0698785	0.109	0.07	1
DKC1	0.00419517	-0.0918084	0.26	0.181	1
GPAA1	0.0042198	-0.190514	0.149	0.098	1
EBPL	0.00427107	-0.660865	0.285	0.289	1
SNRNP70	0.00428082	-0.000943126	0.505	0.359	1
ATP2B1-AS1	0.00429066	-0.761829	0.254	0.268	1
SLC25A37	0.0042952	0.0479715	0.193	0.135	1
FAM104A	0.00430066	-0.0398049	0.246	0.172	1
PURA	0.00431424	-0.0307613	0.458	0.33	1
SLBP	0.00434373	-0.0252051	0.3	0.212	1
ZNF567	0.00435569	-0.043097	0.163	0.11	1
AC008124.1	0.00436634	-0.0256277	0.103	0.065	1
CENPK	0.00437187	0.000181622	0.309	0.224	1
PRCP	0.00437938	0.118581	0.143	0.097	1
DTWD1	0.00443998	-0.0670306	0.158	0.107	1
SMPD1	0.00446533	-0.00641374	0.114	0.073	1
TMEM141	0.00447311	-1.0132	0.183	0.201	1
ASB8	0.00449568	-0.00625145	0.236	0.167	1
CD3G	0.00450829	-0.168237	0.911	0.852	1
PDHA1	0.00451635	-0.075709	0.255	0.177	1
APIP	0.00455204	0.0215974	0.196	0.137	1
TRIM22	0.00455912	-0.00963118	0.505	0.369	1
ALOX5AP	0.0045657	-0.621357	0.385	0.372	1
PLEKHA7	0.00458419	0.142959	0.173	0.12	1
SLC50A1	0.00459813	-0.0970258	0.13	0.085	1
PEX11B	0.00462332	0.068688	0.12	0.079	1
NXT1	0.00466993	-0.0891383	0.343	0.237	1
MRPL36	0.00469616	-0.918097	0.188	0.208	1
THAP1	0.00470699	-0.0864944	0.167	0.113	1
ADH5	0.00471409	-0.603534	0.387	0.357	1
RNF41	0.0047748	0.00512335	0.135	0.091	1
ZSCAN26	0.00478233	-0.127643	0.106	0.067	1
PLPBP	0.00479484	-0.0839484	0.24	0.168	1
SREBF2-AS1	0.00482633	-0.158225	0.106	0.067	1
ISOC1	0.00490804	-0.0696721	0.12	0.079	1
ELMOD2	0.00491502	0.110726	0.113	0.074	1
CWC15	0.00499966	-0.0441418	0.469	0.328	1
GPS2	0.00500773	-0.0504189	0.408	0.288	1
GSKIP	0.00501876	-0.0248009	0.151	0.103	1
RAB5C	0.0050284	-0.0585541	0.415	0.29	1
TRIM73	0.00502923	-0.14619	0.216	0.149	1
LYN	0.00511786	-0.128848	0.138	0.096	1
CLTA	0.00518164	-0.31922	0.564	0.499	1
DAXX	0.00524518	-0.157529	0.226	0.156	1
ID3	0.00525503	-1.05296	0.126	0.154	1
TADA3	0.00528475	-0.135935	0.291	0.203	1
DYNLRB1	0.00530588	-0.453263	0.49	0.437	1
HDHD5	0.00535446	0.0389435	0.155	0.107	1
FAM136A	0.00536117	-0.133081	0.173	0.119	1
AC027018.1	0.00539131	0.0877918	0.103	0.067	1
IFI6	0.00539727	-0.170306	0.239	0.168	1
POLH	0.00541731	0.000438399	0.116	0.076	1
UROD	0.00544112	-0.181642	0.121	0.079	1
TOR3A	0.00552228	-0.0646513	0.133	0.089	1
OAS2	0.0055355	-0.0927999	0.181	0.125	1
DDX56	0.00554758	-0.172074	0.159	0.107	1
LYSMD2	0.00562429	-0.850021	0.241	0.247	1
FCGRT	0.00566339	-0.870353	0.17	0.191	1
HMGB1	0.00569648	-0.144897	0.967	0.92	1
NDUFC1	0.00570653	-0.55981	0.435	0.392	1
URM1	0.00571126	-0.0154294	0.284	0.204	1
COX19	0.00573278	-0.00288496	0.351	0.252	1
NINJ1	0.00580678	-0.122557	0.165	0.113	1
NAA60	0.00582268	-0.0745537	0.136	0.091	1
MRPL15	0.00582547	-1.00587	0.111	0.138	1
DCTN6	0.00588061	-0.0921936	0.137	0.092	1
CYB5R3	0.00589215	-0.0379273	0.179	0.125	1
C9orf85	0.00592389	0.132193	0.204	0.147	1
GPR68	0.00594253	-0.148461	0.112	0.073	1
FAM217B	0.0059445	0.0375963	0.137	0.093	1
CASP4	0.00596563	-0.519374	0.461	0.422	1
PDE5A	0.00600259	0.123394	0.117	0.078	1
NUCB1	0.00604539	-0.0532682	0.358	0.253	1
RALB	0.00607803	0.101014	0.106	0.07	1
TNFSF10	0.00611056	-0.5871	0.356	0.347	1
LAIR1	0.00612061	-0.192633	0.182	0.125	1
TSR3	0.00612144	-0.868972	0.214	0.228	1
CYB561A3	0.006248	-0.0289997	0.133	0.09	1
MEI1	0.00625226	-0.13301	0.21	0.146	1
TMBIM1	0.00625275	-0.172305	0.187	0.129	1
TIMM10	0.00628088	-0.154269	0.243	0.17	1
BX284668.5	0.00629532	-1.17637	0.086	0.112	1
TCEA2	0.0063	-0.0827597	0.121	0.08	1
KNOP1	0.00646847	-0.0249161	0.149	0.102	1
EMC2	0.00659925	-0.0549423	0.219	0.155	1
NCMAP-DT	0.0066495	-0.14423	0.173	0.119	1
EXOSC5	0.00667735	-0.921321	0.121	0.148	1
AC026202.2	0.00669712	-0.105539	0.127	0.085	1
GNPNAT1	0.00671183	0.0875174	0.114	0.076	1
G6PD	0.00673788	0.00246914	0.123	0.083	1
ALDOA	0.00676503	-0.141771	0.109	0.071	1
FOPNL	0.00677838	-0.131407	0.152	0.103	1
SCRN3	0.00688103	0.0261193	0.145	0.1	1
ANGPT2	0.00698914	-0.0166318	0.174	0.124	1
PABPN1	0.00699087	-0.0881742	0.366	0.26	1
UROS	0.00703615	-0.144529	0.233	0.163	1
CD302	0.00704319	-0.0636392	0.17	0.119	1
CAPN1	0.00704663	-0.0813815	0.269	0.191	1
PSMC6	0.00709434	0.0193102	0.397	0.286	1
LRPAP1	0.00709745	-0.0713453	0.502	0.347	1
CFAP20	0.00709943	-0.0674794	0.175	0.122	1
ANKRD49	0.00722523	-0.177325	0.275	0.193	1
TIMM9	0.00742071	-0.149906	0.246	0.173	1
CCT7	0.00743201	-0.542854	0.428	0.388	1
MRPL37	0.0074364	-0.00814522	0.13	0.088	1
RCN2	0.00744063	-0.109946	0.357	0.251	1
GLUL	0.00746399	0.150591	0.174	0.124	1
MRPS5	0.00751592	-0.0800819	0.297	0.216	1
PAF1	0.00755351	-0.126255	0.173	0.119	1
CASP6	0.00758119	-0.122808	0.219	0.154	1
COX18	0.00765792	-0.186322	0.145	0.099	1
SMC2	0.00767599	0.10293	0.104	0.069	1
C12orf49	0.0076804	-0.00655685	0.123	0.082	1
SRP9	0.00768969	-0.351392	0.627	0.529	1
ALKBH3	0.00769442	-0.172672	0.15	0.102	1
CBR1	0.00773801	-0.981928	0.145	0.168	1
POLR2H	0.00776591	-0.924547	0.182	0.199	1
TTC1	0.00777996	0.0139482	0.459	0.33	1
AC020915.2	0.00792264	-0.0742747	0.124	0.083	1
ZNF354A	0.00797389	-0.0466477	0.108	0.071	1
PLEKHJ1	0.00806687	-0.722082	0.305	0.294	1
NDUFS7	0.00815418	-0.699927	0.368	0.333	1
PARL	0.00823188	-0.066754	0.323	0.232	1
IFRD2	0.00825214	-0.212449	0.15	0.101	1
LYRM4	0.00829563	0.0455859	0.197	0.141	1
LSM5	0.00833356	-0.666039	0.414	0.375	1
CCNI	0.00837348	0.0804512	0.938	0.84	1
MRPL32	0.00838958	-0.157828	0.259	0.181	1
PNKD	0.00844953	-0.705646	0.282	0.279	1
ZSWIM7	0.00850139	-0.0756204	0.308	0.221	1
PLIN3	0.00851966	0.0437301	0.129	0.089	1
INIP	0.00853068	-0.144758	0.165	0.115	1
NOP56	0.0086219	-0.052987	0.394	0.283	1
HAX1	0.00862712	-0.536147	0.463	0.408	1
SLC39A7	0.00863756	-0.115051	0.113	0.075	1
TRAFD1	0.00867378	-0.0416322	0.143	0.099	1
AASDHPPT	0.00873765	-0.213032	0.213	0.148	1
TCTA	0.00881569	-0.135466	0.127	0.086	1
ATP5F1B	0.00886444	-0.36782	0.556	0.481	1
AL645728.1	0.00886607	-0.165034	0.114	0.075	1
HNRNPH3	0.0088957	0.0239911	0.661	0.489	1
OBI1	0.00900277	-0.0824034	0.13	0.088	1
R3HDM4	0.00902794	-0.0627044	0.37	0.263	1
RAB4A	0.00903424	-0.0776196	0.338	0.244	1
PIGBOS1	0.00907268	-0.926388	0.15	0.172	1
MAK	0.00918204	0.0587076	0.114	0.078	1
MLEC	0.00918839	-0.179354	0.235	0.167	1
LRRC23	0.00919608	0.0357812	0.141	0.099	1
MRPS16	0.00919984	-0.801458	0.226	0.236	1
PRPF19	0.0092269	-0.177504	0.155	0.107	1
AKR1B1	0.00926195	-0.184201	0.207	0.144	1
OGG1	0.00940756	-0.14833	0.119	0.08	1
SDHD	0.00947	-0.591696	0.34	0.322	1
SRSF8	0.00951306	-0.128941	0.386	0.273	1
RPL4	0.00952242	0.0637433	0.987	0.983	1
SLC39A10	0.00966877	0.0349274	0.472	0.35	1
COX17	0.00972715	-0.636559	0.344	0.329	1
DPF2	0.00972851	-0.0464229	0.201	0.144	1
LMO4	0.00977185	-0.0216607	0.134	0.094	1
PFDN4	0.00982643	-0.667963	0.238	0.247	1
MTRES1	0.00996249	0.0122831	0.131	0.09	1
CCDC9	0.01013	-0.0444119	0.109	0.072	1
PDCL	0.0102129	-0.0619842	0.16	0.112	1
ABCF2	0.0102784	-0.12778	0.124	0.084	1
C21orf91	0.0104162	-0.102445	0.216	0.155	1
DDIT3	0.0104318	-0.117782	0.133	0.091	1
SNRPB2	0.0104336	-0.553467	0.444	0.402	1
CNPY3	0.0104839	-0.612939	0.314	0.3	1
PNKP	0.0104941	-0.21677	0.271	0.192	1
B9D2	0.0105236	0.011686	0.116	0.079	1
MRPS22	0.0105606	-0.236232	0.155	0.107	1
RINL	0.0105868	-0.108104	0.149	0.104	1
MICAL2	0.010633	0.104591	0.109	0.074	1
RAB5B	0.010682	-0.00181576	0.158	0.112	1
RAB11B	0.0107162	-0.181376	0.205	0.146	1
VSIR	0.0107604	-0.0635589	0.525	0.371	1
SLC35D2	0.0108351	-0.184814	0.15	0.103	1
TMEM251	0.010848	-1.16244	0.084	0.108	1
TMEM222	0.0109685	-0.137722	0.185	0.129	1
TATDN3	0.0110429	0.0860611	0.133	0.094	1
MRPL14	0.0113947	-0.667213	0.281	0.277	1
FAM200A	0.0114253	-0.117823	0.104	0.069	1
BLOC1S4	0.0116285	-0.555565	0.344	0.326	1
RHOG	0.0116493	-0.53613	0.376	0.349	1
BEX5	0.0116774	-0.0516902	0.105	0.07	1
WAS	0.0117557	-0.00849694	0.487	0.35	1
STMN3	0.0118689	-0.14458	0.353	0.253	1
MRPS23	0.0118697	-0.751306	0.167	0.187	1
RNF146	0.0118877	-0.0929422	0.143	0.1	1
MALSU1	0.0118907	-0.0840656	0.255	0.184	1
HDGFL2	0.0119116	-0.117582	0.153	0.106	1
RP9	0.0119424	-0.160199	0.138	0.096	1
TUFM	0.0119587	-0.525187	0.414	0.367	1
MT2A	0.0119616	0.497574	0.532	0.439	1
TMEM14B	0.0119869	-0.200738	0.609	0.544	1
ZCCHC9	0.0120541	-0.161895	0.208	0.15	1
TBPL1	0.0121298	-0.0608048	0.265	0.194	1
B4GALT3	0.0123953	-0.182873	0.127	0.087	1
TMEM154	0.0124246	0.031662	0.273	0.204	1
ZDHHC12	0.0124368	-0.880641	0.182	0.197	1
GAR1	0.0124532	-0.00194089	0.169	0.121	1
GSK3A	0.0125873	-0.1842	0.165	0.115	1
FLNA	0.0126577	0.00332124	0.53	0.397	1
DCTN1	0.0126704	-0.132119	0.128	0.088	1
CCR7	0.0128109	-0.00478363	0.598	0.478	1
ARL2	0.0129238	-0.798335	0.197	0.21	1
IL23A	0.0129543	-0.20998	0.133	0.091	1
TRAPPC6A	0.0129947	-0.577733	0.367	0.343	1
CD81	0.0130951	-0.403176	0.561	0.484	1
DMAC1	0.0133081	-0.794084	0.239	0.243	1
ARRDC1	0.0133293	-0.281783	0.173	0.122	1
MRPL42	0.0133511	-0.0653833	0.314	0.229	1
SLC27A4	0.0133613	-0.964849	0.11	0.133	1
AZI2	0.0133687	-0.0728307	0.179	0.129	1
KRBOX4	0.013396	-0.132923	0.154	0.108	1
PYCR2	0.0134028	-0.24148	0.198	0.14	1
MAPK3	0.0134501	-0.0300799	0.124	0.086	1
PGK1	0.0136171	0.0988313	0.725	0.578	1
CYB5R1	0.0137369	-0.174446	0.132	0.091	1
SELENOM	0.0137391	-0.641793	0.317	0.302	1
RRAGC	0.0139405	0.098396	0.103	0.07	1
CHMP5	0.0139599	-0.67234	0.268	0.268	1
EEF1AKNMT	0.0140733	-0.000359611	0.104	0.071	1
NSUN6	0.0141386	0.00863561	0.326	0.245	1
PINK1	0.0142116	-0.0274955	0.102	0.069	1
TNFRSF14	0.0142433	-0.447779	0.488	0.433	1
MED31	0.0142611	-0.229048	0.182	0.129	1
AP1G2	0.0143145	-0.252365	0.151	0.106	1
NADK	0.0144105	0.0270063	0.107	0.073	1
LYRM1	0.0145873	-0.0939889	0.197	0.142	1
METAP1D	0.0146209	0.11181	0.101	0.069	1
BAK1	0.0147978	-0.175071	0.113	0.077	1
SDR39U1	0.0148063	-0.224933	0.125	0.085	1
PRDX3	0.0148283	-0.827517	0.187	0.203	1
NDUFA6	0.0148417	-0.555582	0.402	0.366	1
TXN2	0.0148509	-0.630713	0.29	0.285	1
UBA7	0.014897	-0.17769	0.101	0.068	1
ACTL6A	0.0149441	-0.150776	0.194	0.139	1
NPDC1	0.0150167	-0.169518	0.144	0.103	1
FBXO8	0.0151402	-0.138466	0.125	0.087	1
MRPL49	0.0153031	-0.236453	0.172	0.121	1
PRKACA	0.0153354	-0.15672	0.131	0.091	1
ARFIP2	0.015366	-0.163209	0.124	0.085	1
OTUD6B-AS1	0.0154537	-0.0975888	0.385	0.282	1
WDR5	0.0158379	-0.113915	0.119	0.082	1
TUBA4A	0.0161023	-0.27187	0.626	0.555	1
MBNL1-AS1	0.0161754	-0.138438	0.109	0.074	1
PRAF2	0.0162013	-0.291821	0.107	0.072	1
NUCB2	0.0163493	-0.0328848	0.462	0.355	1
TYW3	0.0163494	-0.0473372	0.196	0.142	1
C17orf67	0.0163655	-0.0754679	0.139	0.098	1
GDI2	0.0164342	0.0248663	0.598	0.438	1
PIP4P2	0.0165546	-0.072662	0.108	0.074	1
ELOC	0.0166684	0.0224508	0.459	0.337	1
TMUB2	0.0166845	-0.142737	0.15	0.106	1
TMEM223	0.0166987	-0.82546	0.18	0.193	1
PTRH2	0.0167024	-0.0732044	0.176	0.127	1
HRAS	0.0167474	-1.00871	0.091	0.114	1
NFE2L3	0.016876	-0.194217	0.114	0.079	1
AL136038.5	0.0171019	-0.213903	0.123	0.086	1
MBD6	0.0171051	-0.154783	0.112	0.077	1
SDF2L1	0.0172947	-0.760778	0.265	0.262	1
DIAPH2-AS1	0.0174858	0.014089	0.102	0.071	1
MTX2	0.0176537	0.0927165	0.182	0.135	1
SDR42E2	0.0176544	-0.299574	0.152	0.107	1
ARHGDIA	0.0176558	-0.47053	0.459	0.405	1
SASH3	0.0177432	-0.173511	0.261	0.192	1
TUBB	0.0178215	-0.58719	0.356	0.333	1
BIN1	0.017875	-0.507215	0.505	0.436	1
HCP5	0.0179622	-0.211199	0.298	0.213	1
SNX20	0.0180324	-0.190113	0.244	0.177	1
STMP1	0.0180452	-0.578623	0.369	0.341	1
UBAC1	0.0180476	-0.107618	0.194	0.141	1
SRP19	0.0181098	-0.481811	0.439	0.394	1
PEX16	0.018205	-0.219262	0.273	0.195	1
UBE2L6	0.0182475	-0.519943	0.322	0.312	1
RSL24D1	0.018359	-0.256671	0.75	0.631	1
GDI1	0.0184044	-0.0929719	0.11	0.076	1
ATP6V0C	0.0187359	-0.45333	0.536	0.448	1
THAP9-AS1	0.0187502	-0.0519713	0.121	0.084	1
ABHD17A	0.0187716	-0.367653	0.581	0.512	1
MRPS36	0.0188854	-0.578457	0.314	0.306	1
ETFRF1	0.0189888	-0.189622	0.26	0.188	1
RNF44	0.0190685	-0.191623	0.208	0.149	1
TP53RK	0.0190957	-0.902335	0.078	0.101	1
LAMP2	0.019107	-0.200934	0.219	0.157	1
ARL8A	0.0191133	-0.123753	0.166	0.119	1
LINC00667	0.0191652	-0.110542	0.206	0.15	1
C1orf174	0.019195	-0.20141	0.116	0.08	1
IDNK	0.0192786	-0.0678542	0.11	0.076	1
GLRX3	0.0194542	-0.0667514	0.297	0.22	1
SAYSD1	0.0195346	-0.153854	0.115	0.08	1
COMMD8	0.01958	-0.754995	0.219	0.226	1
INSIG2	0.0195896	-0.112429	0.141	0.101	1
AKR1A1	0.0196807	-0.805892	0.226	0.231	1
CLUAP1	0.019712	-0.0620521	0.215	0.159	1
ATG101	0.0199554	-0.129633	0.18	0.13	1
BLOC1S2	0.0200847	-0.0360889	0.338	0.249	1
C6orf226	0.0203641	-0.167258	0.16	0.115	1
SLC25A40	0.0203981	-0.119788	0.116	0.082	1
COMMD9	0.0204366	-0.156278	0.168	0.121	1
DNAJC30	0.0205034	-0.173246	0.1	0.068	1
AC012447.1	0.0206581	-0.893835	0.105	0.128	1
JMJD8	0.0206893	-0.204504	0.102	0.07	1
RNF113A	0.0207971	-0.194626	0.219	0.158	1
RPP38	0.0208092	-0.0837009	0.283	0.211	1
CRTAP	0.0209587	-0.136252	0.153	0.11	1
MAP3K11	0.0209832	-0.22009	0.129	0.091	1
STT3A	0.0211325	0.0742571	0.107	0.075	1
RAB4B	0.0211578	0.0297356	0.224	0.169	1
COTL1	0.0212992	-0.298982	0.619	0.57	1
S1PR1	0.0214989	-0.261282	0.28	0.203	1
TTC9C	0.0216161	-0.139693	0.135	0.096	1
C16orf91	0.0216547	-0.970752	0.097	0.118	1
SDF4	0.0216835	-0.0439899	0.32	0.237	1
HIST3H2A	0.0216851	-0.956373	0.121	0.142	1
SPAG16	0.0217878	0.0535119	0.119	0.084	1
NDUFA7	0.02183	-0.623644	0.354	0.327	1
RABIF	0.0220996	-0.0569049	0.211	0.159	1
AQP3	0.0221975	-0.637551	0.387	0.361	1
PEF1	0.0222549	-0.155117	0.234	0.171	1
HSBP1L1	0.0223128	-0.150853	0.145	0.104	1
INO80E	0.0223863	-0.186927	0.141	0.1	1
RMND5B	0.0224084	-0.154939	0.167	0.121	1
GBP4	0.0225205	-0.232789	0.219	0.161	1
AP000919.2	0.0225522	-0.12903	0.114	0.08	1
PIN1	0.0225742	-0.600425	0.327	0.306	1
PAICS	0.0226904	-0.0432466	0.211	0.157	1
GOLPH3L	0.0228295	0.0240472	0.137	0.1	1
MAF1	0.0228429	-0.558837	0.369	0.339	1
ILK	0.0229542	-0.757654	0.226	0.234	1
MBOAT7	0.0229856	-0.201409	0.118	0.083	1
ENY2	0.0230146	-0.404851	0.461	0.414	1
YIF1B	0.0230663	-0.0864545	0.115	0.081	1
LINC01089	0.0230931	-0.165727	0.165	0.12	1
FCGR3A	0.0231591	0.333786	0.123	0.093	1
AL137779.2	0.0237726	-0.147955	0.129	0.092	1
UBXN2B	0.0238548	0.0740201	0.129	0.094	1
FKBP3	0.0239865	-0.157693	0.347	0.253	1
TMED3	0.0240098	-0.0636999	0.206	0.153	1
CD320	0.0245372	-0.754266	0.223	0.229	1
NPC2	0.0245401	-0.635916	0.278	0.272	1
PGRMC1	0.0245444	-0.190222	0.111	0.077	1
HSD17B7	0.0246236	-0.0977575	0.135	0.096	1
MRPL55	0.0247556	-0.224087	0.285	0.207	1
MXD4	0.0247725	-0.194695	0.316	0.234	1
SNX10	0.0248424	0.0187024	0.146	0.107	1
IFT27	0.0250042	-0.121267	0.116	0.082	1
DTX3L	0.0250482	-0.258206	0.202	0.146	1
ZNF787	0.0250828	-0.127145	0.163	0.118	1
CHCHD5	0.0251276	-0.804746	0.204	0.213	1
CD300A	0.025146	-0.10432	0.141	0.103	1
FGL2	0.0252785	-0.860744	0.087	0.109	1
GPR108	0.025381	-0.193653	0.202	0.148	1
MRPS6	0.0254421	-0.202499	0.368	0.267	1
SYF2	0.0255351	-0.280225	0.644	0.554	1
TMEM238	0.0255916	-0.72326	0.302	0.288	1
ARF3	0.0260495	-0.17803	0.163	0.118	1
DHRS1	0.0261	-0.135406	0.109	0.077	1
SUPT4H1	0.0262509	-0.653419	0.304	0.292	1
THAP5	0.0262591	-0.204781	0.188	0.137	1
TRG-AS1	0.0263505	-0.125222	0.358	0.272	1
PPIH	0.0263802	-0.191083	0.233	0.169	1
OGFRL1	0.0263909	-0.135831	0.162	0.119	1
GADD45B	0.0265702	-0.500526	0.535	0.478	1
PARVG	0.0265781	-0.194707	0.252	0.187	1
YWHAH	0.0267275	-0.132209	0.265	0.197	1
MFSD1	0.026769	-0.138798	0.135	0.097	1
UPP1	0.0267756	-0.488399	0.453	0.41	1
CNIH1	0.0268509	-0.127377	0.329	0.245	1
SCAF1	0.0268532	-0.171478	0.114	0.08	1
PMVK	0.0269664	-0.631216	0.233	0.239	1
ISG15	0.0271183	-0.558265	0.324	0.315	1
RAB1B	0.02712	-0.188485	0.174	0.128	1
PEX6	0.0276352	-0.0839818	0.189	0.14	1
LENG1	0.0277819	-0.764889	0.189	0.199	1
ARHGAP18	0.0280946	0.00691654	0.104	0.074	1
ZDHHC4	0.0281066	-0.0862885	0.112	0.08	1
NSMCE4A	0.0281314	-0.166444	0.231	0.17	1
GTPBP8	0.0281557	-0.186164	0.16	0.115	1
ABRAXAS1	0.0284292	-0.0755062	0.236	0.176	1
MPV17	0.0284994	-0.115838	0.136	0.098	1
KANSL1-AS1	0.0285802	-0.205961	0.368	0.269	1
FAM200B	0.0286497	-0.755005	0.268	0.261	1
CKS1B	0.0289377	-1.03136	0.088	0.108	1
DCXR	0.0291143	-0.540687	0.309	0.3	1
PRDX4	0.0293469	-0.857385	0.143	0.159	1
LTA4H	0.0294565	-0.227164	0.298	0.218	1
INO80C	0.0294752	-0.0948294	0.119	0.085	1
KXD1	0.0296712	-0.26803	0.193	0.141	1
REEP5	0.0302182	-0.463368	0.413	0.379	1
PSMD6	0.0302526	-0.163823	0.297	0.218	1
ZNF487	0.0304236	-0.00347541	0.13	0.095	1
HSD17B11	0.0305612	-0.125417	0.383	0.278	1
C8orf33	0.0307668	-0.108609	0.147	0.107	1
STRADB	0.0307967	-0.141183	0.171	0.126	1
MGST3	0.0309742	-0.467067	0.424	0.387	1
GTF2H5	0.0312336	-0.648342	0.262	0.261	1
SDF2	0.0312833	-0.687584	0.231	0.236	1
METTL26	0.031425	-0.713135	0.32	0.299	1
LTBP4	0.0314335	-0.0807866	0.156	0.116	1
NUBP1	0.0316263	-0.181488	0.147	0.107	1
RPUSD3	0.0319549	-0.206899	0.143	0.103	1
TP53I13	0.0321268	-0.294792	0.14	0.1	1
CSRP1	0.0322509	-0.294415	0.153	0.11	1
PRPF31	0.0325203	-0.156866	0.292	0.213	1
LYAR	0.0326593	-0.0811331	0.333	0.266	1
TULP2	0.032842	-0.952795	0.104	0.124	1
CNPPD1	0.0333812	-0.130528	0.167	0.124	1
ARL6IP1	0.0336493	-0.0226264	0.509	0.383	1
ROMO1	0.0337815	-0.717184	0.289	0.277	1
ATP5F1A	0.0341647	-0.0511139	0.606	0.446	1
DCTPP1	0.0342074	-0.801229	0.166	0.178	1
EIF4E2	0.0345913	-0.0877796	0.301	0.226	1
PSMD4	0.0346171	-0.58434	0.373	0.342	1
WAC-AS1	0.03466	-0.153348	0.161	0.119	1
ENO1	0.0347746	-0.22181	0.764	0.638	1
COMMD5	0.0348795	-0.156767	0.136	0.099	1
SSU72	0.0349213	-0.366264	0.565	0.475	1
ARF1	0.0349619	0.0284575	0.731	0.536	1
CD99	0.0350541	0.144412	0.727	0.615	1
YIF1A	0.0352052	-0.798417	0.13	0.149	1
FGR	0.0352297	-0.767092	0.092	0.112	1
MEA1	0.0353556	-0.796649	0.153	0.167	1
MGAT2	0.0353994	-0.223491	0.145	0.105	1
EIF3D	0.0355113	-0.229026	0.751	0.651	1
RASSF2	0.0359979	-0.154589	0.16	0.119	1
SNRNP35	0.036297	-0.722135	0.166	0.181	1
PFDN2	0.0367518	-0.322402	0.477	0.421	1
POLR3GL	0.0367978	-0.412196	0.442	0.389	1
FBXW5	0.0372599	-0.192702	0.332	0.245	1
RUVBL1	0.0376144	-0.100619	0.312	0.234	1
PQBP1	0.0376461	-0.204443	0.326	0.241	1
ARPC2	0.0381894	-0.152579	0.947	0.867	1
SREK1IP1	0.0381904	-0.201561	0.319	0.238	1
ZGPAT	0.0382541	-0.278416	0.236	0.172	1
NUDT5	0.0390649	-0.117026	0.31	0.23	1
ATP6AP2	0.0390892	-0.342303	0.52	0.444	1
MALAT1	0.0395493	-0.0388716	0.999	1	1
CHMP3	0.0398251	0.025867	0.487	0.37	1
OAZ2	0.0403858	-0.226805	0.148	0.11	1
WDR18	0.0409236	-0.232297	0.128	0.093	1
VEGFB	0.0410662	-0.752133	0.252	0.243	1
IRF9	0.0411336	-0.114948	0.366	0.275	1
HLA-DQB1	0.0412378	-0.272513	0.216	0.163	1
WDR45	0.0414839	-0.178596	0.165	0.124	1
COMTD1	0.0415059	-0.874215	0.101	0.119	1
DPP7	0.0416726	-0.439446	0.507	0.431	1
NUDT16L1	0.041838	-0.684272	0.258	0.251	1
BSG	0.0420669	-0.467482	0.348	0.328	1
TMEM199	0.0423348	-0.143587	0.103	0.074	1
PDCL3	0.0425102	-0.804499	0.2	0.205	1
BBC3	0.0428447	-0.217767	0.152	0.113	1
GTPBP6	0.0430191	-0.25306	0.274	0.202	1
DOK2	0.0431275	-0.52809	0.407	0.371	1
TNFRSF1B	0.0431369	-0.179982	0.389	0.293	1
PRKCSH	0.0432209	-0.259229	0.252	0.186	1
CLPP	0.0433027	-0.190332	0.39	0.282	1
TRMT6	0.0436424	-0.181463	0.133	0.098	1
SNX3	0.043904	-0.307178	0.543	0.468	1
MCUR1	0.0440106	-0.225763	0.131	0.096	1
HSPB1	0.0441104	-0.568013	0.336	0.316	1
MT1F	0.044154	-0.193299	0.16	0.119	1
IFNGR2	0.0441671	-0.167903	0.259	0.196	1
SUMO3	0.0442451	-0.570341	0.313	0.295	1
CHTOP	0.0442799	-0.269427	0.211	0.156	1
HTATIP2	0.0443119	-0.761505	0.204	0.209	1
APOLD1	0.044395	0.24831	0.177	0.14	1
DENND2D	0.0448556	-0.491845	0.444	0.392	1
CREB3	0.0448917	-0.307228	0.131	0.095	1
BLVRB	0.0451335	-0.692048	0.115	0.133	1
VIM-AS1	0.045354	-0.291426	0.162	0.12	1
MRPL38	0.045743	-0.2285	0.268	0.197	1
LINC02256	0.0457467	-0.208941	0.135	0.099	1
TRGC2	0.045855	-0.213802	0.153	0.118	1
TBCC	0.0460772	-0.224144	0.339	0.247	1
RFNG	0.046462	-0.214417	0.104	0.074	1
PPP1R11	0.046558	-0.159827	0.315	0.233	1
GPX7	0.0466438	-0.287419	0.135	0.098	1
MRPS15	0.0469322	-0.629604	0.309	0.29	1
C10orf143	0.0470891	-0.233192	0.114	0.083	1
H2AFX	0.0471069	-0.225732	0.138	0.101	1
WDR61	0.0478892	-0.137069	0.191	0.145	1
SLC35B3	0.0479515	-0.24233	0.186	0.138	1
NTAN1	0.0482066	-0.690219	0.174	0.185	1
MTPN	0.048714	-0.00216657	0.615	0.473	1
FBXL15	0.048719	-0.698464	0.243	0.241	1
OSER1-DT	0.0487458	-0.299658	0.135	0.099	1
ZMAT5	0.0488529	-0.163403	0.113	0.082	1
CERS2	0.0498095	-0.24442	0.219	0.163	1
CYB561D2	0.0499111	-0.166607	0.236	0.177	1
CD4	0.0500312	0.00735159	0.519	0.403	1
ARMH1	0.0501182	-0.219359	0.261	0.198	1
PGAM1	0.0502527	-0.0958366	0.414	0.308	1
RCAN3AS	0.0503867	-0.158551	0.292	0.223	1
TECR	0.0505891	0.00292989	0.55	0.421	1
BTBD6	0.0505979	-0.268557	0.157	0.116	1
ATOX1	0.0508186	-0.177302	0.228	0.172	1
SHARPIN	0.0510889	-0.212922	0.27	0.201	1
PNPLA2	0.0513435	-0.236902	0.234	0.176	1
FAM3A	0.0514687	-0.177611	0.132	0.097	1
DNASE2	0.0516108	-0.313045	0.151	0.112	1
ZFP14	0.0516343	-0.0370203	0.179	0.139	1
REPIN1	0.0516518	-0.283413	0.129	0.095	1
CTU1	0.051664	-0.857859	0.105	0.122	1
MRPL18	0.0517593	-0.555072	0.323	0.301	1
TCEAL8	0.0519419	-0.728877	0.189	0.196	1
TXNDC12	0.0520206	-0.144506	0.352	0.265	1
SFT2D1	0.0521503	-0.236437	0.319	0.237	1
UQCRC2	0.0522342	-0.0540136	0.543	0.405	1
POLD2	0.0523674	-0.318313	0.153	0.113	1
MTLN	0.0527695	-0.787003	0.238	0.233	1
RILPL2	0.0532551	-0.0398212	0.362	0.282	1
SCAND1	0.0533662	-0.409269	0.505	0.432	1
LINC02325	0.0538189	0.0958019	0.119	0.089	1
VPS72	0.0542283	-0.199182	0.133	0.098	1
A1BG	0.0545153	-0.807997	0.131	0.146	1
MDH2	0.0550278	-0.457735	0.474	0.4	1
PTRH1	0.0550655	-0.215864	0.112	0.082	1
BABAM1	0.0553423	-0.196661	0.312	0.23	1
MAPKAPK5-AS1	0.0558383	-0.56897	0.313	0.295	1
LRIF1	0.0559013	-0.102783	0.18	0.136	1
CD79B	0.0563134	-0.972293	0.126	0.14	1
PEPD	0.056573	-0.103981	0.285	0.212	1
EIF1B	0.0578007	-0.422772	0.414	0.372	1
GBP5	0.0578442	-0.431381	0.301	0.302	1
IL2RG	0.058127	-0.274354	0.747	0.64	1
BEX2	0.0582943	-0.181162	0.373	0.277	1
C9orf72	0.0584539	-0.156842	0.383	0.292	1
RNF187	0.058659	-0.206632	0.25	0.187	1
SSBP4	0.0587088	-0.0454203	0.451	0.345	1
LXN	0.0588781	-0.17724	0.104	0.077	1
NPRL2	0.0595502	-0.217075	0.121	0.089	1
NUDCD2	0.0600181	-0.648114	0.284	0.267	1
FLAD1	0.0600607	-0.422026	0.115	0.084	1
DGAT1	0.0605135	-0.338186	0.116	0.087	1
SNRPD3	0.060885	-0.215822	0.371	0.271	1
CFAP410	0.0613457	-0.145124	0.105	0.077	1
SNF8	0.0614512	-0.593	0.313	0.291	1
NDUFB6	0.0618166	-0.199278	0.368	0.275	1
NDUFS8	0.0620923	-0.579649	0.367	0.329	1
TMEM179B	0.0625381	-0.531262	0.351	0.319	1
MHENCR	0.0625591	-0.324326	0.21	0.158	1
STN1	0.0626237	-0.191599	0.29	0.219	1
TMEM134	0.062636	-0.658499	0.25	0.243	1
CDK9	0.0626417	-0.237373	0.14	0.104	1
SIAH2-AS1	0.0627901	-0.255446	0.175	0.132	1
RPL7L1	0.0629286	-0.152259	0.376	0.282	1
ARL3	0.0629897	-0.210253	0.17	0.129	1
SSNA1	0.0638386	-0.50304	0.402	0.351	1
NENF	0.0640594	-0.264448	0.248	0.186	1
TMEM250	0.0642709	-0.28684	0.134	0.1	1
ITGB2-AS1	0.0644404	-0.749936	0.155	0.167	1
HOTAIRM1	0.0645217	-0.19503	0.1	0.074	1
MORC2-AS1	0.0648848	-0.287281	0.116	0.085	1
CCNB1IP1	0.0650455	-0.222648	0.175	0.132	1
ZNF593	0.0651599	-0.919638	0.109	0.123	1
GON7	0.0652207	-0.969425	0.104	0.118	1
CTSB	0.0653088	-0.2594	0.264	0.2	1
COPS7B	0.0655127	-0.128803	0.106	0.079	1
FARSA	0.0655929	-0.272843	0.151	0.114	1
LINC00910	0.0658434	-0.502824	0.326	0.311	1
PDHB	0.06588	-0.703868	0.197	0.202	1
EIF3J-DT	0.0659891	-0.123354	0.133	0.101	1
MIR762HG	0.0664696	-0.268537	0.126	0.094	1
METTL9	0.0665476	-0.0190416	0.49	0.368	1
PLEK	0.0666798	-0.0350379	0.199	0.16	1
SLC2A4RG	0.0676171	-0.191983	0.336	0.247	1
HMGCL	0.0681075	-0.146544	0.136	0.103	1
COX11	0.0684836	-0.254589	0.245	0.183	1
USB1	0.0685164	-0.27458	0.137	0.104	1
GLRX5	0.0685835	-0.560988	0.329	0.298	1
LAPTM5	0.0688388	0.0119948	0.904	0.779	1
SERPINB1	0.069155	-0.367505	0.521	0.44	1
RFXANK	0.0693166	-0.807416	0.16	0.168	1
HRH2	0.0696191	-0.0743294	0.126	0.097	1
MAP2K2	0.0697744	-0.409675	0.492	0.418	1
CAP1	0.0710059	-0.256356	0.659	0.546	1
DPM2	0.0710175	-0.260761	0.133	0.1	1
TCEA3	0.0711003	-0.317029	0.138	0.103	1
PCMT1	0.0715688	-0.0692066	0.397	0.304	1
PSENEN	0.0719087	-0.855115	0.143	0.154	1
RBFA	0.0726124	-0.270032	0.108	0.08	1
STXBP2	0.0729321	-0.267505	0.313	0.234	1
PAFAH1B3	0.0729724	-0.863831	0.142	0.153	1
MAT2B	0.0729874	-0.248193	0.302	0.226	1
LFNG	0.0735936	-0.616748	0.191	0.199	1
DMAP1	0.0736215	-0.197061	0.161	0.122	1
TNFRSF25	0.0740651	-0.166266	0.361	0.272	1
P4HTM	0.074545	-0.2458	0.123	0.092	1
NDUFS3	0.0760618	-0.723097	0.256	0.244	1
PTGES3	0.0761687	-0.119852	0.849	0.731	1
CCDC43	0.0768648	-0.398624	0.106	0.078	1
GAMT	0.0768972	-0.933725	0.092	0.107	1
SCOC	0.0769844	-0.325804	0.18	0.136	1
UBE2I	0.0772439	-0.280436	0.584	0.49	1
MEAF6	0.0772687	-0.475306	0.395	0.349	1
GIPC1	0.0773665	-0.22298	0.198	0.151	1
SMIM8	0.0782704	0.0141183	0.168	0.133	1
UCKL1	0.0786804	-0.270266	0.127	0.096	1
SH3BP2	0.0787844	-0.0945609	0.123	0.094	1
AC073111.4	0.0788018	-0.284388	0.155	0.118	1
PTPN6	0.0794579	-0.470601	0.397	0.358	1
TEN1	0.0799221	-0.240816	0.126	0.096	1
ANTKMT	0.0803878	-0.955602	0.13	0.142	1
ORAI2	0.0807464	-0.273955	0.129	0.098	1
SLIRP	0.080991	-0.0772877	0.483	0.365	1
CHMP1A	0.0818157	-0.204275	0.18	0.138	1
C17orf49	0.0818876	-0.586844	0.352	0.322	1
TMEM50A	0.0821059	-0.265025	0.605	0.515	1
FKBP11	0.0829499	-0.285771	0.385	0.292	1
FRAT2	0.0830214	-0.926911	0.115	0.127	1
TMEM230	0.0833977	-0.405491	0.52	0.432	1
NMI	0.0846116	-0.599262	0.246	0.241	1
C11orf58	0.0847958	-0.162829	0.735	0.621	1
SRM	0.0849772	-0.533285	0.293	0.277	1
SHISA5	0.0853099	-0.476079	0.379	0.338	1
HAUS1	0.0854679	-0.216404	0.169	0.13	1
DCTN2	0.0855018	-0.220448	0.305	0.229	1
GET3	0.0855532	-0.765073	0.177	0.183	1
ZNF516	0.0857164	0.00516373	0.104	0.079	1
VKORC1	0.0858179	-0.733275	0.2	0.201	1
PGD	0.0860041	-0.0400673	0.104	0.08	1
DPH3	0.0861573	-0.199724	0.176	0.136	1
GBP2	0.0865783	-0.0203275	0.517	0.398	1
RPP25L	0.0869988	-0.870258	0.115	0.128	1
CUTC	0.0873497	-0.151936	0.256	0.196	1
MRPS14	0.0875909	-0.751681	0.15	0.16	1
RBM42	0.0882467	-0.264007	0.194	0.148	1
CROCC	0.0884429	-0.0627125	0.438	0.345	1
EIF4A2	0.088513	0.0190673	0.895	0.779	1
TXNDC9	0.0887237	-0.684417	0.199	0.201	1
QDPR	0.0888866	-0.184449	0.128	0.098	1
NUDT1	0.0890847	-0.794205	0.175	0.18	1
MPG	0.0897471	-0.656228	0.284	0.265	1
KMT2E-AS1	0.0902372	-0.366528	0.231	0.176	1
NAA20	0.0904715	-0.588661	0.273	0.257	1
UTP3	0.0907918	-0.261618	0.166	0.128	1
MRPS18B	0.0911686	-0.264559	0.253	0.191	1
ANXA6	0.0917279	0.00371359	0.637	0.5	1
DAZAP2	0.0918418	-0.043158	0.649	0.488	1
ECH1	0.0925175	-0.122629	0.451	0.336	1
ALDH9A1	0.09319	-0.257053	0.248	0.188	1
HTRA2	0.0937603	-0.236098	0.101	0.076	1
PSMC1	0.0942577	-0.200917	0.37	0.278	1
NAT9	0.0944986	-0.313561	0.129	0.099	1
MYC	0.094551	-0.218143	0.305	0.241	1
COX16	0.0946061	-0.466518	0.39	0.342	1
TMEM14C	0.0947846	-0.622573	0.28	0.262	1
PPP1R3E	0.0948988	-0.198628	0.129	0.099	1
COQ9	0.0952847	-0.29156	0.104	0.078	1
NIFK-AS1	0.0955668	0.156838	0.138	0.11	1
TNFRSF1A	0.095576	-0.759386	0.107	0.122	1
ATIC	0.0960099	-0.181561	0.229	0.176	1
MID1IP1	0.096591	-0.885635	0.157	0.164	1
LINC02694	0.0970106	-0.034608	0.14	0.111	1
NIFK	0.0972801	-0.51037	0.32	0.296	1
MITD1	0.0982753	-0.557976	0.287	0.274	1
RHOF	0.0983084	-0.155663	0.358	0.273	1
DERL2	0.0985743	-0.271178	0.243	0.186	1
TSC22D4	0.0985911	-0.209459	0.4	0.299	1
PSMB2	0.0986988	-0.521911	0.348	0.315	1
PDCD10	0.0987792	-0.397309	0.471	0.409	1
OTUB1	0.0993127	-0.279872	0.281	0.215	1
ACAP1	0.099405	0.00887349	0.82	0.674	1
AC087239.1	0.100084	-0.333713	0.159	0.122	1
SLC46A3	0.10059	-0.198602	0.12	0.092	1
ZFP62	0.101013	-0.304957	0.104	0.079	1
TMEM101	0.101269	-0.833558	0.127	0.138	1
TRMT10C	0.102242	-0.186571	0.312	0.237	1
LZIC	0.102529	-0.23363	0.261	0.202	1
IL27RA	0.102956	-0.138545	0.505	0.39	1
ITM2A	0.103604	-0.327965	0.546	0.485	1
CD74	0.104045	-0.317457	0.599	0.54	1
ZNF414	0.104113	-0.505755	0.128	0.097	1
NKAPD1	0.104295	-0.229343	0.155	0.12	1
LDLRAP1	0.104998	-0.18384	0.41	0.307	1
NCBP2	0.105158	-0.234313	0.315	0.237	1
MRPS31	0.10541	-0.176146	0.348	0.271	1
ZNF32	0.105618	-0.327029	0.226	0.171	1
RHOA	0.105885	0.0190954	0.845	0.68	1
RIC8A	0.105955	-0.225857	0.177	0.136	1
CD53	0.106291	0.0411979	0.835	0.711	1
NOB1	0.106385	-0.227538	0.207	0.159	1
FAM162A	0.106856	-0.0619068	0.468	0.36	1
SNRPC	0.107144	-0.527895	0.39	0.337	1
HMGN4	0.107723	-0.161756	0.408	0.308	1
MSMO1	0.108228	-0.215035	0.114	0.087	1
CDKN2AIPNL	0.108515	-0.330582	0.158	0.121	1
MIIP	0.10931	-0.262035	0.116	0.089	1
AC023509.6	0.110515	-0.0534226	0.109	0.085	1
PFKL	0.110563	-0.255733	0.216	0.167	1
EMC6	0.111437	-0.64955	0.293	0.266	1
POP4	0.112616	-0.731366	0.174	0.178	1
AC026347.1	0.112931	-0.210687	0.246	0.192	1
CINP	0.113321	-0.232523	0.132	0.102	1
TRAPPC2B	0.113409	-0.311674	0.132	0.101	1
AL627171.2	0.114148	-0.277167	0.324	0.249	1
BID	0.114927	-0.515772	0.226	0.225	1
ARRDC3-AS1	0.115408	-0.0641854	0.145	0.116	1
BTN3A2	0.115553	-0.287916	0.598	0.514	1
UBL7	0.115939	-0.147203	0.113	0.088	1
AC020911.2	0.117079	-0.255265	0.254	0.199	1
C1orf43	0.117577	-0.145077	0.398	0.301	1
HNRNPA2B1	0.118005	0.0136326	0.969	0.928	1
GNPDA1	0.118132	-0.283155	0.12	0.093	1
GLIPR1	0.118142	-0.186595	0.375	0.292	1
HMG20B	0.119409	-0.364157	0.153	0.118	1
GLOD4	0.119531	-0.279213	0.324	0.244	1
ADI1	0.11992	-0.574987	0.259	0.252	1
MPDU1	0.120911	-0.166743	0.114	0.089	1
SMIM4	0.122194	-0.269535	0.209	0.162	1
PHKG2	0.122306	-0.438798	0.126	0.097	1
VASP	0.122527	-0.196412	0.423	0.321	1
ATP6V0E2	0.122533	-0.332483	0.302	0.23	1
MRPL12	0.122575	-0.296884	0.161	0.125	1
ANXA2	0.122887	-0.4104	0.407	0.38	1
RGCC	0.123089	-0.090658	0.568	0.542	1
UBE2J2	0.123231	-0.321734	0.28	0.213	1
MAPK13	0.123768	-0.221659	0.178	0.138	1
ANP32B	0.125387	-0.17008	0.849	0.754	1
SUGT1	0.12571	-0.149641	0.336	0.258	1
SH3BP1	0.125758	-0.291287	0.242	0.186	1
ITGAE	0.128403	-0.2905	0.19	0.149	1
SMIM10L1	0.128468	-0.262472	0.274	0.211	1
SDHAF3	0.128671	-0.122894	0.239	0.187	1
FBLN5	0.130559	-0.902752	0.172	0.173	1
TRPV2	0.130898	-0.244217	0.229	0.179	1
PSMA3	0.13189	-0.0857705	0.45	0.344	1
TP53TG1	0.132468	-0.329404	0.219	0.17	1
PPIL3	0.132521	-0.267005	0.241	0.187	1
EIF2B1	0.132891	-0.235466	0.221	0.172	1
EPSTI1	0.133012	0.00638946	0.311	0.26	1
CCDC124	0.13457	-0.346071	0.176	0.136	1
POP5	0.134862	-0.622358	0.258	0.245	1
PFDN6	0.135443	-0.793748	0.202	0.198	1
APOBEC3C	0.137367	-0.362247	0.173	0.136	1
C9orf78	0.137393	-0.0675833	0.641	0.489	1
SGF29	0.137503	-0.145924	0.238	0.19	1
EPHB6	0.137614	-0.450644	0.101	0.079	1
SNUPN	0.137766	-0.244361	0.155	0.123	1
SH3GLB2	0.138998	-0.33021	0.153	0.119	1
DANCR	0.139512	-0.20528	0.412	0.311	1
POP7	0.139679	-0.902518	0.116	0.125	1
NDUFA8	0.140612	-0.691282	0.211	0.205	1
DNTTIP1	0.140651	-0.268239	0.121	0.094	1
MGAT4B	0.142557	-0.181667	0.125	0.098	1
SNRNP27	0.14348	-0.218437	0.205	0.161	1
GRWD1	0.14366	-0.347504	0.105	0.081	1
RPS10	0.143875	-0.0303293	0.977	0.96	1
ANAPC13	0.144637	-0.802898	0.145	0.151	1
OCIAD1	0.145852	-0.0238182	0.63	0.487	1
TTF1	0.146373	-0.179341	0.207	0.167	1
TFPT	0.146597	-0.752297	0.118	0.128	1
ST6GALNAC6	0.146716	-0.308497	0.136	0.106	1
HPRT1	0.146933	-0.180616	0.225	0.177	1
PFDN1	0.147135	-0.174653	0.346	0.271	1
MFSD10	0.147687	-0.585313	0.255	0.243	1
GNB2	0.147726	-0.251781	0.377	0.281	1
PPM1M	0.148839	-0.381843	0.114	0.089	1
HERPUD1	0.149381	-0.168563	0.403	0.315	1
PUF60	0.149683	-0.239848	0.356	0.268	1
HDDC2	0.14995	-0.262059	0.317	0.243	1
SF3B4	0.150073	-0.284068	0.146	0.115	1
TFAM	0.150193	-0.243573	0.286	0.219	1
TIMMDC1	0.150428	-0.289202	0.231	0.182	1
MAPKAPK3	0.150602	-0.636696	0.157	0.163	1
AL139246.5	0.150693	-0.78916	0.116	0.126	1
MRPL58	0.151126	-0.356652	0.185	0.144	1
DDOST	0.151509	-0.215908	0.396	0.297	1
MAGEH1	0.152499	-0.864868	0.107	0.117	1
IGBP1	0.1535	-0.0790816	0.582	0.447	1
ZBTB7B	0.153575	-0.236694	0.104	0.082	1
ITGB1BP1	0.153752	-0.167107	0.334	0.26	1
WDR54	0.154127	-0.732617	0.177	0.176	1
BTF3L4	0.154188	-0.136974	0.337	0.262	1
MLX	0.154621	-0.662294	0.221	0.213	1
C15orf40	0.155895	-0.341031	0.253	0.197	1
SGTA	0.156137	-0.332807	0.111	0.086	1
C1D	0.156803	-0.149622	0.329	0.253	1
ACYP1	0.157247	-0.381643	0.17	0.133	1
DMAC2	0.157327	-0.403476	0.121	0.094	1
TOR1A	0.157673	-0.303901	0.129	0.101	1
SLC25A39	0.158148	-0.266381	0.177	0.139	1
SYNGR2	0.159285	-0.739834	0.148	0.153	1
MAGED2	0.159579	-0.386082	0.209	0.163	1
MGAT1	0.159825	-0.16625	0.329	0.258	1
MED10	0.16077	-0.386239	0.5	0.409	1
PPM1G	0.161122	-0.184974	0.515	0.389	1
MRPL35	0.161545	-0.933518	0.101	0.111	1
PRMT2	0.162219	0.171098	0.703	0.604	1
MCRIP2	0.162279	-0.889572	0.101	0.11	1
APH1A	0.163205	-0.316593	0.29	0.223	1
ILF2	0.163862	-0.190601	0.427	0.317	1
WDR13	0.163864	-0.274095	0.114	0.09	1
TAF12	0.16425	-0.219083	0.27	0.21	1
SIGMAR1	0.164295	-0.275783	0.101	0.079	1
KIN	0.164757	-0.250134	0.203	0.161	1
LAT	0.165064	-0.303014	0.529	0.454	1
GPS1	0.165184	-0.372134	0.135	0.106	1
TRIM59	0.165229	-0.193021	0.165	0.133	1
TAPBPL	0.16718	-0.363799	0.149	0.118	1
FH	0.168701	-0.312767	0.143	0.114	1
ANP32A	0.169549	-0.293897	0.531	0.442	1
INF2	0.16976	-0.33343	0.104	0.081	1
CCL5	0.173894	-0.469439	0.281	0.238	1
MRPL45	0.174271	-0.343543	0.162	0.127	1
TIMM8B	0.175065	-0.707981	0.233	0.22	1
UBE2V1	0.175118	-0.0573382	0.642	0.481	1
GSS	0.175671	-0.157746	0.121	0.097	1
TRIAP1	0.175757	-0.832585	0.145	0.149	1
AP2M1	0.176179	-0.174803	0.449	0.336	1
SELENOF	0.176348	-0.0358026	0.644	0.493	1
PLGRKT	0.176882	-0.219017	0.243	0.195	1
C12orf65	0.176983	-0.181857	0.351	0.271	1
FAM50A	0.177462	-0.256377	0.256	0.2	1
FBL	0.178089	-0.0731849	0.534	0.407	1
SLC25A38	0.178311	-0.210341	0.226	0.18	1
UBXN11	0.178627	-1.03788	0.115	0.122	1
BET1	0.178795	-0.303132	0.161	0.129	1
PSMA6	0.179721	-0.24712	0.542	0.458	1
AL157402.2	0.179921	-0.246733	0.273	0.216	1
BLVRA	0.181291	-0.243608	0.174	0.139	1
RCBTB2	0.181495	-0.301955	0.213	0.169	1
EPS8	0.181874	-0.140639	0.13	0.104	1
HDHD3	0.181874	-0.386522	0.15	0.118	1
ATF4	0.182383	-0.445101	0.391	0.342	1
CBX3	0.182805	-0.0980832	0.591	0.455	1
B3GAT3	0.184381	-0.636146	0.237	0.226	1
ABT1	0.18538	-0.718682	0.172	0.171	1
DENND10	0.185494	-0.272332	0.209	0.169	1
ATP6AP1	0.18574	-0.762326	0.156	0.159	1
TUSC2	0.186669	-0.442935	0.182	0.142	1
IRF2	0.187	-0.154084	0.402	0.317	1
MIB2	0.187193	-0.499281	0.198	0.155	1
METTL21A	0.187296	-0.195889	0.2	0.16	1
MTHFS	0.187504	-0.136815	0.236	0.189	1
LINC00909	0.187972	-0.218583	0.124	0.099	1
CIAO2A	0.188286	-0.267021	0.164	0.132	1
TMEM42	0.188383	-0.309024	0.109	0.086	1
DNAJC19	0.18841	-0.531336	0.38	0.323	1
EEPD1	0.188499	0.126281	0.148	0.125	1
DNAJC27-AS1	0.188742	-0.290464	0.11	0.087	1
RAB8A	0.190094	-0.259737	0.356	0.271	1
CDC34	0.190544	-0.421709	0.109	0.086	1
SERBP1	0.190937	-0.148211	0.762	0.677	1
AIMP2	0.191628	-0.432034	0.112	0.089	1
CD2	0.19268	-0.204148	0.862	0.749	1
BCL7C	0.194865	-0.480454	0.369	0.326	1
TMEM208	0.195283	-0.6269	0.224	0.215	1
TRAT1	0.195921	-0.11068	0.601	0.48	1
C4orf47	0.196543	-0.262533	0.1	0.08	1
SRSF3	0.197254	0.0144152	0.864	0.742	1
IDH3B	0.197394	-0.401547	0.236	0.183	1
EXOSC3	0.197446	-0.288482	0.165	0.132	1
CCDC126	0.197779	-0.11488	0.103	0.083	1
TMEM9B	0.19908	-0.279252	0.304	0.235	1
HIRIP3	0.199555	-0.323422	0.121	0.096	1
DNPH1	0.200959	-0.718422	0.191	0.186	1
SUSD3	0.203066	-0.414212	0.424	0.367	1
HLA-DRB1	0.203219	-0.582751	0.204	0.205	1
MPI	0.203392	-0.336313	0.111	0.088	1
MANF	0.20613	-0.62932	0.259	0.242	1
RAD51C	0.206901	-0.223605	0.145	0.117	1
CARD8-AS1	0.207132	-0.356029	0.109	0.087	1
SUMO1	0.207186	-0.0344556	0.637	0.499	1
AKR7A2	0.20922	-0.690089	0.224	0.212	1
C1orf35	0.211857	-0.273674	0.202	0.162	1
MFNG	0.213461	-0.468786	0.358	0.319	1
CENPX	0.21352	-0.722998	0.208	0.199	1
MRPL16	0.215064	-0.499763	0.238	0.225	1
ADAM8	0.215434	-0.676567	0.139	0.145	1
AC004797.1	0.216237	-0.426525	0.282	0.265	1
EXOSC8	0.216975	-0.269663	0.318	0.245	1
DYNC1I2	0.217592	-0.184367	0.309	0.25	1
ESRRA	0.217867	-0.389773	0.13	0.105	1
AC068724.3	0.220594	-0.591584	0.282	0.257	1
SYTL1	0.221363	-0.177938	0.449	0.345	1
HIGD1A	0.225105	-0.359384	0.132	0.106	1
CDC42	0.226802	-0.013671	0.953	0.876	1
WASHC3	0.227438	-0.159521	0.388	0.3	1
EBNA1BP2	0.22806	-0.381918	0.141	0.113	1
TMEM106C	0.22817	-0.429343	0.118	0.094	1
C19orf12	0.229593	-0.328906	0.226	0.182	1
PEX2	0.231285	-0.376317	0.212	0.168	1
CD40LG	0.233036	-0.337777	0.395	0.307	1
ABI3	0.234427	-0.0603163	0.106	0.088	1
SLC25A11	0.234813	-0.691428	0.189	0.184	1
SPSB3	0.235048	-0.286664	0.362	0.276	1
STK19	0.235106	-0.221129	0.128	0.105	1
TMA16	0.235503	-0.28729	0.163	0.134	1
PLSCR3	0.235878	-0.604944	0.226	0.216	1
TIMM29	0.23615	-0.276356	0.15	0.122	1
TNFSF12	0.238236	-0.659601	0.218	0.208	1
EEF1E1	0.238707	-0.563886	0.207	0.202	1
PASK	0.239218	-0.393313	0.27	0.217	1
SCPEP1	0.240086	-0.696283	0.099	0.107	1
MCRS1	0.240147	-0.29882	0.17	0.137	1
CFAP298	0.240187	-0.325624	0.256	0.203	1
BAD	0.240635	-0.435878	0.155	0.124	1
CAPNS1	0.241045	-0.143742	0.341	0.269	1
SNAPIN	0.241338	-0.727174	0.129	0.134	1
CCDC90B	0.241342	-0.316094	0.272	0.215	1
EDA	0.241665	0.614064	0.182	0.166	1
PIH1D1	0.243812	-0.599827	0.292	0.262	1
LY96	0.244359	-0.705159	0.13	0.136	1
SPOUT1	0.24485	-0.385582	0.106	0.086	1
DDX39A	0.245026	-0.11185	0.544	0.426	1
CRELD2	0.24523	-0.348749	0.181	0.145	1
PPP1R3F	0.245237	-0.219059	0.148	0.121	1
AL021707.1	0.246024	-0.323486	0.14	0.114	1
SH3BP5	0.246171	-0.053161	0.536	0.429	1
UNC50	0.246536	-0.395252	0.162	0.13	1
TXNRD1	0.249351	-0.460363	0.432	0.364	1
AC009133.3	0.249392	-0.469336	0.106	0.086	1
STX11	0.250195	-0.406848	0.126	0.103	1
ORMDL3	0.250196	-0.342858	0.213	0.169	1
C19orf25	0.250225	-0.501455	0.307	0.28	1
IGKC	0.250669	-0.324623	0.241	0.234	1
ZYX	0.251179	-0.340781	0.211	0.17	1
ABHD14A	0.251802	-0.62829	0.206	0.198	1
UCP2	0.251924	-0.295434	0.678	0.561	1
LINC00476	0.25288	0.0160331	0.207	0.175	1
PITPNA-AS1	0.253288	-0.745491	0.185	0.178	1
SYPL1	0.253399	-0.266399	0.334	0.259	1
KIAA2013	0.254597	-0.481004	0.135	0.108	1
ISCA2	0.255139	-0.707341	0.167	0.166	1
ZNF428	0.2558	-0.531639	0.309	0.275	1
EVI2B	0.257501	-0.121068	0.698	0.544	1
CASP1	0.258059	-0.551354	0.283	0.258	1
ELOF1	0.258508	-0.388077	0.207	0.164	1
MEPCE	0.259256	-0.302771	0.207	0.167	1
MARCKSL1	0.2594	-0.535199	0.258	0.244	1
TOMM22	0.260253	-0.457116	0.334	0.295	1
AC103591.3	0.263469	-0.282404	0.291	0.239	1
CGGBP1	0.2636	-0.0980834	0.507	0.393	1
PSMD13	0.263737	-0.450689	0.388	0.333	1
MRPL39	0.263776	-0.387709	0.12	0.097	1
NUDC	0.264064	-0.314687	0.416	0.36	1
HMOX2	0.264516	-0.140333	0.554	0.432	1
HMGB2	0.266623	-0.236644	0.548	0.419	1
FKBP8	0.266864	-0.310528	0.526	0.434	1
HNRNPK	0.268029	-0.0356407	0.85	0.703	1
TSEN34	0.268914	-0.3616	0.141	0.115	1
CCDC22	0.270638	-0.409911	0.136	0.11	1
DHRS4L2	0.271061	-0.292853	0.205	0.167	1
PPAN	0.271527	-0.38195	0.17	0.138	1
MVB12A	0.271537	-0.305258	0.138	0.113	1
GPR171	0.271946	-0.503329	0.243	0.232	1
INTS6-AS1	0.273931	-0.598469	0.1	0.081	1
GCHFR	0.275398	-0.729687	0.196	0.187	1
DDX18	0.277927	-0.0754199	0.627	0.494	1
SCAMP2	0.281301	-0.305092	0.357	0.275	1
AC027644.3	0.284044	-0.372849	0.108	0.089	1
FLT3LG	0.284571	-0.252064	0.517	0.452	1
ARPC5L	0.28478	-0.233903	0.445	0.343	1
LYRM2	0.285049	-0.288319	0.233	0.19	1
SLC66A3	0.285177	-0.286708	0.2	0.164	1
SNHG17	0.285748	-0.30899	0.183	0.149	1
PHAX	0.287226	-0.296436	0.265	0.212	1
UQCRFS1	0.290042	-0.299718	0.557	0.454	1
ASNSD1	0.290629	-0.297201	0.149	0.123	1
CNBP	0.290951	-0.1514	0.864	0.767	1
RER1	0.291085	-0.446408	0.46	0.384	1
NQO2	0.295454	-0.542235	0.141	0.146	1
OCEL1	0.298233	-0.828603	0.123	0.126	1
TMUB1	0.299576	-0.759004	0.174	0.168	1
THAP7	0.302021	-0.419084	0.19	0.154	1
EIF3H	0.303826	0.0020579	0.915	0.8	1
PPP1R10	0.30489	-0.314278	0.595	0.499	1
AC010894.3	0.305052	-0.229469	0.392	0.307	1
ADRM1	0.306743	-0.60398	0.258	0.236	1
SELPLG	0.307994	-0.457776	0.404	0.346	1
MDP1	0.308152	-0.511202	0.145	0.119	1
ADA	0.308696	-0.24438	0.138	0.115	1
MDS2	0.309173	-0.380801	0.175	0.143	1
COPS6	0.310027	-0.411134	0.372	0.323	1
CCT8	0.310748	-0.281243	0.52	0.432	1
PCBD1	0.311803	-0.80803	0.1	0.106	1
ITPA	0.312287	-0.410674	0.244	0.195	1
PLAC8	0.314773	-0.116913	0.634	0.518	1
COMT	0.31538	-0.289985	0.28	0.224	1
AC007952.4	0.315399	-0.520373	0.252	0.238	1
BRMS1	0.316829	-0.437575	0.209	0.17	1
FLOT1	0.316937	-0.307702	0.23	0.189	1
ARF5	0.317071	-0.467624	0.346	0.3	1
DNAJC15	0.318642	-0.208285	0.368	0.293	1
ARF4-AS1	0.319359	-0.309668	0.143	0.118	1
EMG1	0.319584	-0.341264	0.188	0.155	1
PTGER2	0.319851	-0.392765	0.268	0.219	1
XBP1	0.320104	-0.287787	0.567	0.479	1
NFYB	0.3202	-0.632143	0.172	0.168	1
MED8	0.320649	-0.735446	0.123	0.126	1
CACYBP	0.321265	-0.373665	0.414	0.354	1
PPT1	0.321292	-0.301091	0.252	0.204	1
C11orf1	0.326657	-0.459547	0.192	0.157	1
SAT2	0.328425	-0.620999	0.267	0.243	1
ANAPC15	0.329324	-0.68434	0.202	0.191	1
LENG8-AS1	0.33025	-0.524128	0.102	0.084	1
IER5	0.331022	-0.0922962	0.482	0.395	1
VDAC1	0.331056	-0.185282	0.371	0.297	1
TINF2	0.331461	-0.43254	0.241	0.193	1
IL16	0.332722	-0.243438	0.428	0.331	1
HNRNPA1	0.33631	-0.0462061	0.958	0.925	1
TMEM173	0.339391	-0.24957	0.407	0.318	1
ARL14EP	0.340588	-0.364262	0.288	0.23	1
DNAJC8	0.342025	-0.278498	0.566	0.472	1
COPS5	0.344731	-0.471048	0.32	0.28	1
CCS	0.344868	-0.277954	0.217	0.178	1
TMEM60	0.34557	-0.813567	0.107	0.111	1
VPS29	0.345631	-0.361483	0.529	0.425	1
SKA2	0.345737	-0.310637	0.207	0.171	1
GPR183	0.34647	-0.171184	0.51	0.415	1
FIBP	0.346724	-0.594616	0.234	0.215	1
ADTRP	0.347564	-0.55429	0.201	0.198	1
MIS12	0.349177	-0.287211	0.178	0.147	1
ASF1A	0.34963	-0.327551	0.243	0.196	1
SCNM1	0.349726	-0.5988	0.163	0.161	1
IDH2	0.352257	-0.315948	0.323	0.257	1
SHFL	0.352471	-0.375726	0.286	0.226	1
CYB561D1	0.353171	-0.325749	0.127	0.106	1
RANBP1	0.354384	-0.410471	0.397	0.331	1
C18orf21	0.354402	-0.755888	0.114	0.117	1
HEBP2	0.357684	-0.357132	0.337	0.264	1
SPCS3	0.358669	-0.242859	0.464	0.362	1
LYPLA2	0.36247	-0.626996	0.18	0.172	1
ERG28	0.363783	-0.386463	0.187	0.153	1
TRAPPC4	0.366337	-0.483105	0.268	0.245	1
MRPL9	0.36653	-0.333617	0.284	0.226	1
SMIM20	0.367823	-0.434207	0.221	0.179	1
EGLN2	0.368043	-0.449469	0.37	0.311	1
B3GALT4	0.368322	-0.37564	0.124	0.104	1
MRPL2	0.369221	-0.635908	0.131	0.134	1
E2F4	0.369561	-0.378968	0.148	0.123	1
RPAIN	0.370152	-0.273985	0.351	0.279	1
SVBP	0.370893	-0.359911	0.189	0.157	1
SLC52A2	0.370942	-0.353018	0.131	0.109	1
CZIB	0.371433	-0.695004	0.208	0.196	1
COA8	0.372592	-0.411071	0.194	0.159	1
TMEM8A	0.374401	-0.435796	0.207	0.168	1
SCAMP1-AS1	0.375239	-0.429109	0.111	0.092	1
TPGS1	0.375662	-0.696667	0.214	0.199	1
TMEM70	0.38042	-0.451269	0.153	0.127	1
HAPLN3	0.380762	-0.399124	0.209	0.172	1
C20orf27	0.382388	-0.760235	0.132	0.131	1
PDIA6	0.382664	-0.226378	0.408	0.328	1
EIF4A3	0.383774	-0.143865	0.468	0.374	1
DALRD3	0.385993	-0.456196	0.176	0.146	1
GPKOW	0.386014	-0.77416	0.129	0.129	1
MSRB2	0.387212	-0.515158	0.107	0.09	1
CST7	0.388078	-0.278426	0.222	0.232	1
CTSH	0.388406	-0.72166	0.099	0.103	1
YIPF3	0.390261	-0.443737	0.188	0.155	1
SLC35B1	0.390767	-0.356285	0.119	0.1	1
GMPR2	0.392275	-0.358945	0.206	0.17	1
PPP1R7	0.393093	-0.419576	0.373	0.323	1
AL031280.1	0.394144	-0.360104	0.107	0.09	1
SDHAF2	0.394574	-0.426869	0.317	0.282	1
TMEM204	0.394699	-0.540063	0.297	0.264	1
CYC1	0.39678	-0.597827	0.221	0.206	1
NDUFB9	0.396921	-0.137564	0.62	0.467	1
AHSA1	0.398969	-0.525483	0.283	0.251	1
SUCLG1	0.40156	-0.203711	0.397	0.311	1
GGCT	0.401832	-0.582199	0.135	0.135	1
DYRK4	0.401986	-0.482966	0.104	0.087	1
MRFAP1L1	0.402081	-0.689371	0.154	0.149	1
AC005842.1	0.404662	-0.708306	0.192	0.181	1
RAB5IF	0.405003	-0.329371	0.411	0.355	1
ZFAND2B	0.406983	-0.466483	0.195	0.16	1
ZNF511	0.408554	-0.356828	0.2	0.165	1
JOSD2	0.410033	-0.697011	0.137	0.135	1
STX4	0.411683	-0.468985	0.204	0.167	1
SMIM12	0.412014	-0.336935	0.192	0.16	1
LINC00892	0.414427	-0.662605	0.13	0.132	1
RDH14	0.414849	-0.655168	0.17	0.163	1
NDUFA5	0.415658	-0.371991	0.419	0.35	1
MESD	0.416765	-0.450471	0.339	0.292	1
MPC2	0.419084	-0.203735	0.429	0.333	1
HPF1	0.419113	-0.725979	0.174	0.166	1
PKM	0.419793	-0.208235	0.609	0.504	1
PSAP	0.419861	-0.430825	0.419	0.353	1
HMGA1	0.420706	-0.533474	0.286	0.254	1
SLC2A3	0.421167	-0.0253908	0.836	0.775	1
GPANK1	0.421277	-0.400761	0.141	0.119	1
HIST1H2BD	0.424638	-0.68639	0.104	0.107	1
LCK	0.424891	-0.0811879	0.826	0.73	1
UQCC2	0.425816	-0.625274	0.209	0.195	1
COQ7	0.426362	-0.452664	0.258	0.209	1
AL133453.1	0.426624	-0.574641	0.153	0.15	1
SEPHS2	0.427282	-0.40266	0.241	0.195	1
MED7	0.427993	-0.538197	0.123	0.104	1
NAGK	0.429312	-0.662942	0.17	0.164	1
MPHOSPH6	0.430813	-0.311519	0.197	0.166	1
IER3IP1	0.43212	-0.517914	0.291	0.257	1
KDELR2	0.433483	-0.693788	0.22	0.203	1
SMIM19	0.43378	-0.563805	0.28	0.249	1
PSMC3	0.433921	-0.39485	0.256	0.208	1
ACAA1	0.433989	-0.306011	0.272	0.219	1
CKS2	0.436463	-0.695275	0.109	0.111	1
TIGIT	0.437484	-0.429739	0.147	0.128	1
TAF9	0.438113	-0.481008	0.258	0.205	1
BEX4	0.439278	-0.458068	0.293	0.259	1
VTI1B	0.439399	-0.383668	0.258	0.211	1
ACP1	0.43963	-0.176779	0.442	0.342	1
CX3CR1	0.441189	-0.74707	0.101	0.105	1
CHCHD7	0.441941	-0.396454	0.249	0.203	1
RGS14	0.442399	-0.329692	0.3	0.24	1
PPP1R8	0.444828	-0.383181	0.103	0.088	1
DHPS	0.448908	-0.319505	0.353	0.279	1
SDHAF1	0.449354	-0.580383	0.153	0.15	1
RBCK1	0.449602	-0.485552	0.372	0.314	1
C12orf75	0.449872	-0.220419	0.322	0.276	1
COX20	0.450541	-0.417312	0.308	0.276	1
ATP5F1C	0.451006	-0.278339	0.573	0.458	1
GPN3	0.454969	-0.677207	0.107	0.109	1
RNF5	0.455212	-0.480951	0.188	0.155	1
CYSLTR1	0.45944	-0.257299	0.142	0.124	1
CHMP4A	0.461003	-0.300244	0.565	0.455	1
NDUFV2	0.462093	-0.193733	0.671	0.548	1
UBE2M	0.463825	-0.362608	0.335	0.263	1
TMEM256	0.464591	-0.388067	0.331	0.264	1
FDPS	0.465182	-0.293213	0.356	0.281	1
HMGN3	0.466234	-0.234257	0.532	0.445	1
UBE2E2	0.467623	0.374862	0.116	0.106	1
NDUFAF4	0.468943	-0.456338	0.216	0.179	1
GHITM	0.469714	-0.128268	0.544	0.422	1
AARS	0.469973	-0.357997	0.194	0.165	1
NKG7	0.474068	-0.167191	0.234	0.215	1
ARFRP1	0.475913	-0.620218	0.197	0.182	1
LINC01891	0.478646	-0.0499956	0.296	0.258	1
OOEP	0.479341	-0.482357	0.214	0.176	1
CCDC12	0.479919	-0.204975	0.473	0.371	1
ETHE1	0.480096	-0.535936	0.216	0.199	1
PDAP1	0.48052	-0.286032	0.432	0.328	1
MT-ND6	0.481605	-0.295111	0.479	0.404	1
SNX17	0.482235	-0.326586	0.361	0.28	1
PPCS	0.487408	-0.315887	0.374	0.297	1
AC245407.2	0.488339	-0.685405	0.246	0.22	1
MYCBP	0.491307	-0.583961	0.15	0.147	1
ZSCAN16-AS1	0.491744	-0.566009	0.213	0.2	1
BCAP31	0.492135	-0.267567	0.441	0.336	1
MCTS1	0.492698	-0.563839	0.282	0.25	1
CYB5A	0.495827	-0.458095	0.139	0.119	1
SSB	0.495906	-0.213203	0.602	0.482	1
CALR	0.49681	-0.19991	0.62	0.511	1
GIT1	0.497071	-0.450274	0.117	0.101	1
PNP	0.498125	-0.557383	0.204	0.19	1
HAGH	0.498403	-0.282947	0.353	0.314	1
AL627171.1	0.503851	-0.282361	0.136	0.117	1
RPL26L1	0.505646	-0.695188	0.156	0.151	1
C12orf10	0.506294	-0.619154	0.238	0.214	1
NME4	0.506366	-0.528123	0.13	0.111	1
RAC1	0.511685	-0.12455	0.566	0.44	1
MT1X	0.513263	-0.324694	0.27	0.22	1
PSMC4	0.514375	-0.250179	0.366	0.291	1
ZNF688	0.517257	-0.666926	0.155	0.149	1
HIKESHI	0.518527	-0.411025	0.279	0.249	1
ZNF581	0.518885	-0.711955	0.141	0.136	1
YDJC	0.520237	-0.548554	0.167	0.159	1
PIGP	0.520419	-0.490717	0.172	0.166	1
SCP2	0.520867	-0.17825	0.479	0.384	1
Z99127.4	0.524316	-0.472454	0.15	0.127	1
MRPL46	0.525944	-0.423418	0.116	0.1	1
MRPL43	0.531692	-0.537436	0.344	0.289	1
YBEY	0.533579	-0.784813	0.114	0.113	1
SNAPC5	0.534427	-0.346474	0.269	0.22	1
ARMT1	0.538437	-0.422599	0.101	0.088	1
TMEM120B	0.538775	-0.365433	0.207	0.175	1
GPR18	0.540012	-0.601593	0.109	0.094	1
BAG1	0.540632	-0.263397	0.334	0.269	1
MTFP1	0.542536	-0.396816	0.175	0.149	1
TMED9	0.543703	-0.266072	0.384	0.304	1
PPIE	0.544333	-0.465058	0.211	0.174	1
GZMH	0.546879	-0.386683	0.164	0.15	1
RWDD3	0.547255	-0.574932	0.207	0.192	1
STMN1	0.547284	-0.426626	0.172	0.149	1
COQ5	0.550343	-0.593803	0.1	0.102	1
RRS1	0.552153	-0.424922	0.113	0.098	1
APOBEC3G	0.552516	-0.333586	0.334	0.286	1
TMCO1	0.553074	-0.203811	0.435	0.355	1
MMAB	0.553087	-0.491208	0.107	0.093	1
CTSD	0.554532	-0.3232	0.358	0.288	1
MATK	0.555011	-0.389156	0.139	0.139	1
FKBP1A	0.556928	-0.35303	0.446	0.361	1
RASSF7	0.558533	-0.509294	0.167	0.14	1
NT5C	0.558605	-0.51013	0.235	0.212	1
LDHA	0.558943	-0.0374097	0.758	0.639	1
MRPL10	0.559379	-0.373892	0.175	0.152	1
CSKMT	0.560622	-0.623775	0.189	0.177	1
ZNF862	0.560804	-0.328601	0.304	0.245	1
HMGN1	0.561505	-0.110295	0.81	0.688	1
TPRKB	0.56263	-0.46423	0.272	0.239	1
SNHG12	0.565498	-0.477703	0.283	0.228	1
RHOB	0.567677	-0.472975	0.145	0.142	1
LINC01871	0.567805	-0.697692	0.241	0.23	1
USE1	0.569016	-0.630043	0.206	0.189	1
ZNRD2	0.569164	-0.721521	0.163	0.154	1
PSMG4	0.570535	-0.408643	0.243	0.203	1
ECI1	0.57083	-0.386867	0.201	0.17	1
CYHR1	0.573884	-0.54584	0.197	0.182	1
TSSC4	0.574474	-0.571543	0.199	0.183	1
ZCRB1	0.575064	-0.452737	0.27	0.224	1
C1orf112	0.575958	-0.408005	0.158	0.136	1
TRIM69	0.578042	-0.417489	0.202	0.172	1
CTDNEP1	0.578598	-0.324989	0.3	0.246	1
ALDH16A1	0.578864	-0.547759	0.106	0.093	1
C1orf122	0.579955	-0.616533	0.171	0.161	1
SMIM30	0.581134	-0.664039	0.114	0.112	1
ITGB7	0.582192	-0.406923	0.281	0.232	1
C1orf131	0.584137	-0.536112	0.189	0.176	1
MRPL47	0.585125	-0.501107	0.248	0.224	1
MRPL40	0.585318	-0.490262	0.236	0.194	1
ENDOG	0.585423	-0.528962	0.117	0.101	1
GFER	0.588019	-0.785903	0.116	0.114	1
ITGAM	0.591843	0.054101	0.106	0.097	1
NSMCE1	0.591919	-0.415563	0.348	0.302	1
MIF4GD	0.592404	-0.500386	0.192	0.162	1
DDRGK1	0.593296	-0.568837	0.265	0.234	1
EBP	0.593601	-0.383586	0.239	0.199	1
FDX1	0.595198	-0.311367	0.329	0.271	1
MYD88	0.596359	-0.671995	0.106	0.106	1
POLR2G	0.598156	-0.469642	0.283	0.249	1
TMEM109	0.599884	-0.381657	0.18	0.154	1
IRF3	0.602576	-0.28285	0.468	0.369	1
DESI1	0.603272	-0.289615	0.199	0.171	1
NME1	0.603634	-0.701124	0.127	0.123	1
TIMM22	0.604432	-0.459455	0.116	0.101	1
AC010642.2	0.605769	-0.708052	0.11	0.096	1
PSMG3	0.60974	-0.642785	0.143	0.137	1
WBP1	0.612556	-0.414439	0.125	0.11	1
CUEDC2	0.614439	-0.521963	0.193	0.18	1
FAAP20	0.615631	-0.463304	0.316	0.273	1
HINT2	0.615867	-0.540575	0.194	0.163	1
COPB2	0.621233	-0.281757	0.31	0.253	1
GGPS1	0.623459	-0.449768	0.151	0.131	1
FKBP4	0.624967	-0.506352	0.11	0.096	1
ITGB2	0.625525	-0.151722	0.71	0.598	1
SNU13	0.627228	-0.093098	0.734	0.631	1
MZT1	0.62775	-0.379175	0.211	0.178	1
UBL4A	0.629597	-0.599135	0.145	0.137	1
ST13	0.630124	-0.0735406	0.683	0.555	1
MED28	0.630516	-0.404021	0.314	0.254	1
TMEM11	0.631048	-0.771626	0.111	0.109	1
DUSP23	0.632758	-0.540634	0.114	0.113	1
IMPDH1	0.635593	-0.386111	0.108	0.096	1
ZNHIT3	0.640446	-0.299107	0.387	0.308	1
AGA	0.641256	-0.357842	0.122	0.109	1
MRPS17	0.647693	-0.541455	0.105	0.092	1
MRPL13	0.648429	-0.290624	0.238	0.204	1
MRPL44	0.649556	-0.435606	0.144	0.126	1
GRHPR	0.650429	-0.48447	0.211	0.178	1
PSMD7	0.653999	-0.281022	0.498	0.397	1
ZMAT2	0.655603	-0.363499	0.337	0.29	1
HIST1H2BN	0.656021	-0.272073	0.133	0.119	1
PMM1	0.656832	-0.476597	0.139	0.121	1
TMEM167A	0.658037	-0.328508	0.309	0.272	1
PCNA	0.65937	-0.542965	0.155	0.146	1
LSM1	0.659608	-0.43477	0.251	0.207	1
MRPL28	0.660559	-0.520436	0.167	0.144	1
RRAGA	0.661466	-0.474669	0.181	0.155	1
PDCD2	0.667186	-0.259258	0.397	0.315	1
PIN4	0.667497	-0.362659	0.31	0.273	1
HOPX	0.668852	-0.741767	0.202	0.179	1
POLR2F	0.670156	-0.355076	0.32	0.261	1
DGUOK	0.672593	-0.238409	0.541	0.439	1
PDLIM2	0.672622	-0.449997	0.295	0.256	1
ARMCX6	0.674919	-0.48918	0.132	0.116	1
IRF7	0.675801	-0.628452	0.144	0.138	1
C12orf76	0.678458	-0.377502	0.21	0.181	1
VDAC3	0.680879	-0.174468	0.478	0.377	1
CCDC28A	0.681735	-0.477358	0.234	0.212	1
TMEM126A	0.68368	-0.573649	0.213	0.192	1
DGCR6L	0.68604	-0.382954	0.257	0.215	1
LINC00649	0.688522	-0.329371	0.3	0.27	1
FMC1	0.68997	-0.562423	0.182	0.168	1
SQOR	0.690485	-0.506847	0.215	0.196	1
TSPAN31	0.692532	-0.764632	0.103	0.1	1
TSFM	0.696036	-0.50663	0.126	0.111	1
DTYMK	0.700596	-0.565469	0.125	0.12	1
PGP	0.707419	-0.5272	0.295	0.253	1
LACTB2	0.707777	-0.414817	0.129	0.115	1
TXNL1	0.708015	-0.263544	0.456	0.372	1
WDR46	0.710475	-0.556968	0.159	0.138	1
NR2C2AP	0.711951	-0.511909	0.106	0.094	1
AC073332.1	0.716886	-0.0711492	0.111	0.103	1
CMC4	0.717069	-0.571448	0.123	0.109	1
CCNDBP1	0.718969	-0.306044	0.39	0.315	1
DNAJC4	0.721111	-0.458701	0.164	0.143	1
IFITM1	0.723217	-0.27325	0.473	0.39	1
COA5	0.724491	-0.512538	0.186	0.171	1
BNIP3	0.724594	-0.575425	0.217	0.193	1
MT-ND4	0.725007	0.0511982	1	1	1
APEX1	0.726458	-0.20351	0.486	0.394	1
HEIH	0.73129	-0.553842	0.168	0.145	1
RPP21	0.733053	-0.445313	0.27	0.224	1
CDIPT	0.734154	-0.612756	0.199	0.169	1
FUNDC2	0.738308	-0.440311	0.297	0.254	1
COMMD3	0.739295	-0.42195	0.246	0.221	1
MRPS18A	0.739717	-0.529906	0.109	0.097	1
SERPINB6	0.740028	-0.40179	0.236	0.214	1
PAGR1	0.740292	-0.493897	0.216	0.195	1
CSNK2B	0.742505	-0.363453	0.429	0.348	1
TATDN1	0.747363	-0.351848	0.273	0.231	1
SIRT7	0.747867	-0.47117	0.279	0.241	1
CLTB	0.750725	-0.285971	0.406	0.324	1
CCNQ	0.752258	-0.622768	0.158	0.147	1
CDC25B	0.752617	-0.386288	0.307	0.253	1
NIP7	0.752942	-0.62971	0.123	0.117	1
GBP1	0.754637	-0.414651	0.251	0.23	1
CD2BP2	0.755308	-0.376184	0.174	0.153	1
R3HCC1	0.755517	-0.549921	0.148	0.138	1
RBMX2	0.757396	-0.491866	0.171	0.149	1
MAGOH	0.76043	-0.247702	0.51	0.405	1
ELOVL1	0.76778	-0.59375	0.126	0.119	1
SEPTIN1	0.769726	-0.294897	0.515	0.411	1
SELENOK	0.771342	-0.180418	0.569	0.45	1
PSMD9	0.773966	-0.277684	0.398	0.332	1
HACD4	0.779227	-0.512724	0.232	0.209	1
NIF3L1	0.780399	-0.66635	0.125	0.118	1
MAP3K12	0.781091	-0.593883	0.146	0.136	1
C15orf61	0.781742	-0.608259	0.196	0.177	1
CTSA	0.78569	-0.378658	0.191	0.17	1
RAD23A	0.786884	-0.318328	0.441	0.363	1
MRPL4	0.790096	-0.401842	0.236	0.202	1
TPP1	0.791818	-0.540992	0.141	0.126	1
ZNF585A	0.793209	-0.578723	0.187	0.162	1
TMEM126B	0.797496	-0.516225	0.248	0.206	1
BCL2A1	0.799699	-0.47943	0.224	0.202	1
PIM3	0.804432	-0.37389	0.333	0.272	1
Z93241.1	0.807183	-0.40929	0.134	0.122	1
MIEN1	0.807793	-0.49438	0.26	0.226	1
EVI2A	0.810715	-0.330662	0.338	0.284	1
TUBA1C	0.813194	-0.392489	0.229	0.201	1
FAM207A	0.813689	-0.614409	0.128	0.114	1
CD59	0.81387	-0.528511	0.163	0.144	1
VMA21	0.814658	-0.390443	0.231	0.198	1
SLC39A1	0.815895	-0.723232	0.114	0.107	1
SELL	0.817174	-0.062085	0.634	0.581	1
IMP4	0.817981	-0.553875	0.219	0.195	1
NBDY	0.818899	-0.181109	0.5	0.418	1
AC016074.2	0.819533	-0.311986	0.386	0.324	1
CCDC115	0.82598	-0.615057	0.236	0.204	1
ANXA4	0.826778	-0.366429	0.138	0.133	1
KIAA0040	0.8284	-0.633113	0.179	0.163	1
FAM32A	0.830344	-0.464024	0.24	0.213	1
NCBP2AS2	0.831529	-0.38868	0.324	0.27	1
MTIF3	0.83363	-0.328002	0.404	0.339	1
CSK	0.833764	-0.234251	0.436	0.366	1
LGALS9	0.836356	-0.705667	0.105	0.1	1
NUDT22	0.838218	-0.451349	0.177	0.155	1
BUD31	0.841783	-0.375612	0.402	0.327	1
GIMAP6	0.841886	-0.517241	0.227	0.194	1
SMIM15	0.842804	-0.573189	0.152	0.134	1
PLEKHO1	0.844717	-0.474173	0.275	0.239	1
SNHG9	0.846545	-0.415603	0.365	0.307	1
BOD1	0.85012	-0.637581	0.139	0.129	1
MRPS25	0.850147	-0.496556	0.235	0.207	1
GNG10	0.851741	-0.456511	0.284	0.236	1
SHMT2	0.852182	-0.615684	0.108	0.099	1
GLI4	0.852901	-0.563511	0.104	0.1	1
TNFRSF4	0.854242	-0.534058	0.138	0.13	1
STOML2	0.854476	-0.473479	0.243	0.204	1
TIMM17B	0.855461	-0.619159	0.178	0.154	1
MRPS7	0.856252	-0.465477	0.263	0.221	1
CHID1	0.856355	-0.612693	0.116	0.104	1
RRP36	0.856617	-0.371801	0.28	0.246	1
CARD19	0.857712	-0.555991	0.177	0.161	1
AC245014.3	0.858672	-0.487863	0.184	0.171	1
MAP1LC3B	0.86093	-0.105618	0.629	0.509	1
MRPS11	0.863094	-0.536748	0.181	0.164	1
GZMK	0.864059	-0.711763	0.109	0.108	1
H2AFJ	0.866895	-0.489648	0.297	0.253	1
HDDC3	0.867981	-0.591831	0.175	0.154	1
EPB41L4A-AS1	0.868529	-0.285873	0.445	0.362	1
BOLA1	0.873333	-0.615665	0.101	0.092	1
SELENOS	0.874318	-0.482099	0.28	0.243	1
TUBB4B	0.876247	-0.376195	0.364	0.304	1
BUB3	0.876659	-0.255425	0.493	0.396	1
SVIP	0.876817	-0.22432	0.44	0.364	1
WDR74	0.88026	-0.386856	0.347	0.292	1
SPINT2	0.883608	-0.42111	0.212	0.189	1
PSTPIP1	0.88375	-0.450723	0.288	0.241	1
PSMB7	0.885108	-0.196651	0.479	0.385	1
IFT20	0.889321	-0.525988	0.208	0.18	1
NIT2	0.892545	-0.500544	0.172	0.152	1
KIZ-AS1	0.896318	-0.465846	0.104	0.096	1
NAXE	0.897275	-0.661979	0.149	0.132	1
HSPB11	0.898575	-0.438798	0.3	0.256	1
COMMD4	0.899239	-0.580093	0.151	0.138	1
MED11	0.899418	-0.650495	0.163	0.147	1
PSMG2	0.902017	-0.314324	0.402	0.321	1
BORCS6	0.90526	-0.595723	0.119	0.111	1
MRPS2	0.906097	-0.591977	0.131	0.118	1
MTX1	0.90871	-0.656629	0.119	0.112	1
CNIH4	0.909202	-0.475323	0.28	0.24	1
LPAR6	0.909594	-0.275649	0.473	0.392	1
MRPL22	0.911167	-0.425416	0.24	0.206	1
DEK	0.91208	-0.096048	0.648	0.53	1
FERMT3	0.914956	-0.306384	0.376	0.315	1
GZMA	0.915988	-0.926912	0.246	0.225	1
RPS6KB2	0.917075	-0.543702	0.191	0.17	1
EXOSC1	0.917667	-0.341611	0.268	0.236	1
TEFM	0.919166	-0.497439	0.136	0.124	1
TMEM203	0.920235	-0.355901	0.257	0.219	1
PDRG1	0.921265	-0.544241	0.111	0.102	1
PA2G4	0.921672	-0.125346	0.614	0.496	1
SMIM27	0.922472	-0.492427	0.256	0.222	1
RPA3	0.923061	-0.39876	0.387	0.317	1
AP1S2	0.923747	-0.318311	0.328	0.279	1
MRPL50	0.924987	-0.654295	0.147	0.134	1
CLNS1A	0.925964	-0.147323	0.522	0.421	1
UQCC3	0.925971	-0.543334	0.145	0.134	1
C12orf45	0.927245	-0.660417	0.145	0.131	1
VPS25	0.930957	-0.661477	0.111	0.104	1
LLPH	0.935409	-0.342702	0.267	0.235	1
NUTF2	0.936405	-0.437945	0.226	0.197	1
DUSP12	0.936664	-0.571783	0.128	0.117	1
MAP3K13	0.942175	-0.322216	0.14	0.129	1
RNPEPL1	0.942261	-0.369634	0.376	0.314	1
KDELR1	0.944218	-0.548549	0.259	0.221	1
MRPL27	0.947197	-0.598576	0.172	0.154	1
CYBC1	0.947287	-0.434336	0.303	0.252	1
MKNK2	0.950293	-0.293959	0.344	0.292	1
THUMPD3-AS1	0.951136	-0.255091	0.457	0.379	1
UCHL3	0.952789	-0.345707	0.217	0.196	1
PBDC1	0.953156	-0.431045	0.226	0.198	1
ANKRD39	0.953517	-0.675552	0.114	0.105	1
DPM3	0.954642	-0.542562	0.211	0.184	1
GLIPR2	0.955129	-0.34902	0.275	0.242	1
IMPDH2	0.959203	-0.470931	0.234	0.205	1
SMS	0.960765	-0.366046	0.222	0.198	1
ZNF22	0.962181	-0.458669	0.227	0.2	1
NDUFS2	0.964107	-0.424775	0.339	0.276	1
PPP4C	0.965213	-0.352625	0.354	0.29	1
EMC7	0.965984	-0.343251	0.326	0.274	1
DEXI	0.970927	-0.548967	0.167	0.15	1
ARL1	0.971651	-0.575578	0.158	0.142	1
NUBP2	0.973175	-0.480532	0.254	0.214	1
MAGOHB	0.974285	-0.576527	0.175	0.157	1
SSR3	0.974614	-0.349793	0.386	0.315	1
ASAH1	0.974841	-0.391825	0.269	0.232	1
UNC119	0.974999	-0.53266	0.109	0.102	1
RANGRF	0.980077	-0.475241	0.153	0.139	1
AC008555.4	0.980683	-0.548189	0.214	0.185	1
SRP14-AS1	0.981315	-0.676578	0.114	0.105	1
DBP	0.982284	-0.614081	0.195	0.173	1
CDK4	0.983933	-0.640366	0.123	0.112	1
FLYWCH2	0.987805	-0.472419	0.18	0.161	1
RGL4	0.990812	-0.442087	0.229	0.199	1
UBE2L3	0.992465	-0.157112	0.614	0.487	1
JKAMP	0.993074	-0.643429	0.13	0.119	1
AK6	0.993111	-0.453602	0.157	0.143	1

### Sheet: NIHSS_D1 CD4 D1
Gene	p_val	avg_log2FC	pct.1	pct.2	p_val_adj
RPS4Y1	0	-11.0942	0.001	0.42	0
MTRNR2L12	0	-1.50416	0.952	0.994	0
FOS	1.71403e-243	-1.51677	0.799	0.955	6.2735e-239
MT-CO3	3.11419e-238	0.563873	1	1	1.13982e-233
PLCG2	1.12129e-190	-2.08081	0.217	0.6	4.10403e-186
TMSB4X	3.98674e-188	-0.539751	0.999	0.998	1.45919e-183
RPS26	1.67675e-181	-0.87268	0.92	0.993	6.13706e-177
JUN	9.02402e-177	-0.879781	0.949	0.987	3.30288e-172
HLA-B	1.1674e-172	-0.566999	0.996	1	4.27281e-168
IER2	3.95532e-169	-1.06157	0.913	0.974	1.44769e-164
ZFP36	3.41073e-163	-1.43416	0.454	0.757	1.24836e-158
JUNB	1.90054e-161	-0.813313	0.965	0.983	6.95616e-157
DDX3Y	1.44176e-158	-10.6627	0	0.209	5.27699e-154
MT-ND4	5.34256e-151	0.48895	1	1	1.95543e-146
HIST1H3D	1.06703e-149	-2.2388	0.16	0.482	3.90544e-145
MT-CYB	1.52436e-149	0.497555	1	0.999	5.57931e-145
IL32	1.69599e-146	-0.872094	0.829	0.948	6.20748e-142
SNHG5	7.36447e-143	1.12194	0.857	0.632	2.69547e-138
UTY	1.93819e-141	-8.67118	0.001	0.189	7.09397e-137
S100A4	4.01567e-126	-0.880665	0.796	0.944	1.46978e-121
LINC01619	2.18431e-119	1.25195	0.777	0.551	7.9948e-115
MT-ND3	2.48358e-118	0.440223	1	0.999	9.09015e-114
FOSB	5.06647e-118	-1.09144	0.559	0.815	1.85438e-113
AC105402.3	1.65216e-112	6.3476	0.296	0.031	6.04708e-108
DUSP1	1.68419e-112	-0.907847	0.753	0.902	6.16429e-108
AC007952.4	1.22854e-111	-1.84319	0.198	0.476	4.49658e-107
EIF1AY	1.40668e-111	-9.89361	0	0.149	5.14858e-107
S100A11	1.98847e-111	-1.10691	0.524	0.778	7.27799e-107
BACH2	5.00287e-111	1.52947	0.695	0.441	1.8311e-106
USP9Y	5.51845e-109	-8.67212	0	0.147	2.01981e-104
PDE3B	1.17931e-108	1.23116	0.8	0.597	4.31639e-104
IGKC	3.92545e-107	3.04647	0.332	0.058	1.43675e-102
FOXP1	9.50694e-106	0.787074	0.95	0.884	3.47963e-101
AC020916.1	3.24908e-105	-2.12298	0.124	0.376	1.1892e-100
HIST1H4C	3.73489e-103	-0.901107	0.77	0.896	1.36701e-98
PRKY	5.745e-103	-6.9722	0.001	0.142	2.10273e-98
RPL36	2.01309e-98	-0.320561	0.998	0.994	7.3681e-94
SERF2	2.04645e-97	-0.491286	0.957	0.979	7.49021e-93
CAMK4	3.4343e-97	0.967575	0.841	0.674	1.25699e-92
RPS10	6.57625e-96	-0.564446	0.91	0.976	2.40697e-91
FHIT	1.10023e-95	1.33039	0.671	0.417	4.02694e-91
SH3BGRL3	1.27387e-93	-0.638509	0.876	0.951	4.6625e-89
SMCHD1	4.19526e-91	0.846558	0.87	0.733	1.53551e-86
NDFIP1	4.01933e-89	0.878492	0.846	0.713	1.47111e-84
IER5	4.93438e-84	-1.32631	0.346	0.59	1.80603e-79
KLF6	1.2465e-83	-0.657322	0.818	0.935	4.56231e-79
HIST2H2AC	1.59415e-83	-1.52907	0.201	0.442	5.83476e-79
LEF1	2.42815e-83	0.993291	0.781	0.605	8.88728e-79
ANXA1	1.77649e-82	-0.882277	0.635	0.814	6.50213e-78
SNX9	3.88212e-82	1.47016	0.6	0.359	1.42089e-77
MT-ND1	2.32488e-81	0.347404	1	0.999	8.50929e-77
MAML2	4.43097e-81	1.02669	0.821	0.676	1.62178e-76
CRIP1	3.57163e-80	-0.857536	0.786	0.893	1.30725e-75
S100A6	3.60649e-79	-0.576725	0.923	0.959	1.32001e-74
RPS27	1.24962e-76	-0.210323	0.999	1	4.57375e-72
HIST1H1C	2.98434e-76	-1.10907	0.473	0.677	1.0923e-71
PABPC1	9.68977e-76	0.539851	0.956	0.904	3.54655e-71
B2M	4.39456e-75	-0.24285	1	1	1.60845e-70
RAPGEF6	6.32614e-75	1.08026	0.749	0.566	2.31543e-70
RPL41	1.8325e-73	-0.214438	0.999	0.999	6.70715e-69
CCND3	1.65085e-72	0.631375	0.914	0.825	6.04228e-68
ATP5F1E	7.10133e-71	-0.409427	0.986	0.984	2.59916e-66
RPL27A	1.93331e-70	-0.325076	0.996	0.996	7.07611e-66
TXK	4.08273e-70	1.15193	0.617	0.393	1.49432e-65
MYL12A	1.45041e-67	-0.390089	0.967	0.983	5.30864e-63
MYADM	5.16919e-67	-1.53851	0.196	0.403	1.89198e-62
CYBA	8.61093e-67	-0.566371	0.856	0.924	3.15169e-62
PRKCA	5.53062e-66	0.956781	0.777	0.661	2.02426e-61
TMA7	6.86328e-66	-0.415807	0.953	0.974	2.51203e-61
MIF	2.8703e-65	-0.527654	0.872	0.932	1.05056e-60
HIST1H1E	3.66188e-64	-1.07109	0.419	0.612	1.34029e-59
CD52	3.76575e-64	-0.431443	0.978	0.989	1.3783e-59
SARAF	1.55322e-63	0.419158	0.985	0.951	5.68492e-59
ITK	6.30639e-63	0.737672	0.783	0.63	2.3082e-58
RASA3	1.37686e-62	0.884766	0.718	0.519	5.03945e-58
RPL36A	1.21145e-61	-0.306616	0.995	0.993	4.43404e-57
RPL31	1.62692e-61	-0.349157	0.985	0.985	5.9547e-57
FKBP5	3.07762e-61	0.83876	0.792	0.666	1.12644e-56
EMP3	1.05212e-60	-0.591538	0.737	0.855	3.85085e-56
ZBTB20	2.6328e-60	0.768192	0.806	0.679	9.63629e-56
TXNIP	7.35698e-60	0.401797	0.997	0.986	2.69273e-55
AFF3	1.09765e-59	2.61222	0.21	0.038	4.01751e-55
AC020911.2	2.90188e-59	-1.38523	0.185	0.381	1.06212e-54
XIST	4.24874e-59	0.815558	0.582	0.312	1.55508e-54
CNOT6L	6.23376e-59	0.977284	0.73	0.578	2.28162e-54
PFN1	5.83232e-58	-0.505616	0.878	0.941	2.13469e-53
ITGB1	2.27879e-57	-0.700838	0.452	0.679	8.3406e-53
TGFBR2	1.08093e-56	0.996968	0.666	0.469	3.95632e-52
ZEB1	1.42811e-56	1.07219	0.581	0.386	5.22701e-52
PITPNC1	4.38838e-56	0.891918	0.736	0.586	1.60619e-51
CEMIP2	7.18944e-56	0.922802	0.654	0.465	2.63141e-51
RPL37A	1.05769e-55	-0.222295	0.998	0.996	3.87125e-51
ANKRD44	1.37044e-55	0.631455	0.833	0.705	5.01594e-51
CERS6	1.78271e-55	1.37924	0.444	0.237	6.52489e-51
PIK3IP1	2.47931e-55	0.627406	0.812	0.679	9.07453e-51
DIP2B	1.18897e-54	1.10828	0.496	0.28	4.35174e-50
LEPROTL1	1.572e-54	0.662106	0.825	0.671	5.75367e-50
TC2N	1.68823e-54	0.764706	0.739	0.567	6.17907e-50
MYOM2	2.40605e-54	-3.03616	0.036	0.158	8.80639e-50
RPS28	2.6782e-54	-0.179542	0.998	0.997	9.80248e-50
MT-CO1	3.37586e-54	0.241786	1	1	1.2356e-49
SSH2	4.53443e-54	0.741401	0.745	0.583	1.65965e-49
TMEM107	1.81076e-53	-1.45392	0.195	0.375	6.62757e-49
TNF	3.08073e-53	-1.88382	0.097	0.256	1.12758e-48
AL499604.1	3.73987e-53	-0.981367	0.345	0.542	1.36883e-48
SKAP1	5.65872e-53	0.573293	0.895	0.797	2.07115e-48
PPIA	7.39501e-53	-0.486073	0.866	0.921	2.70665e-48
S100A10	9.67333e-52	-0.557334	0.809	0.883	3.54054e-47
RPS19	1.25037e-51	-0.255387	0.998	0.997	4.57647e-47
PRKCH	1.55669e-51	0.656922	0.822	0.678	5.69765e-47
CROCC	4.19582e-51	-1.19326	0.311	0.488	1.53571e-46
RPL27	7.15856e-51	-0.28633	0.993	0.993	2.6201e-46
CELF2	9.71107e-51	0.547838	0.882	0.806	3.55435e-46
PACS1	1.38588e-50	0.80396	0.734	0.602	5.07247e-46
CRTC3	2.41538e-50	1.01686	0.524	0.325	8.84055e-46
RTN2	5.29291e-50	-2.93869	0.021	0.122	1.93726e-45
RPL35	6.79342e-50	-0.263974	0.996	0.993	2.48646e-45
ANKRD55	7.34334e-50	1.6897	0.291	0.109	2.68773e-45
FOXO1	2.61958e-49	0.960225	0.667	0.51	9.58794e-45
RPS21	3.95249e-49	-0.195978	0.998	0.998	1.44665e-44
TEX14	5.33365e-49	-1.04354	0.393	0.564	1.95217e-44
AC010609.1	7.05036e-49	1.09159	0.474	0.267	2.5805e-44
RPS29	1.3598e-48	-0.238517	0.998	0.998	4.97699e-44
IL6ST	2.52875e-48	0.785438	0.698	0.535	9.25546e-44
PPIB	2.83165e-48	-0.644111	0.612	0.752	1.03641e-43
ACTB	3.39651e-48	-0.366391	0.984	0.994	1.24316e-43
PPP1R15A	5.76297e-48	-0.699588	0.54	0.701	2.1093e-43
CDC42	5.89399e-48	-0.459032	0.847	0.909	2.15726e-43
TNRC6B	1.08806e-47	0.628594	0.826	0.716	3.9824e-43
LGALS1	1.95144e-47	-1.08186	0.237	0.415	7.14245e-43
UBL5	3.87095e-47	-0.571146	0.683	0.808	1.41681e-42
RPL4	1.4554e-46	0.323232	0.989	0.974	5.32692e-42
FYN	1.9679e-46	0.595577	0.824	0.705	7.20271e-42
HIST1H1D	2.22671e-46	-0.655611	0.6	0.751	8.15e-42
UBC	2.34396e-46	-0.332269	0.975	0.985	8.57914e-42
PPDPF	1.5522e-45	-0.524231	0.802	0.884	5.68122e-41
DYNLL1	2.74774e-45	-0.768175	0.437	0.605	1.0057e-40
PDE7A	8.72078e-45	0.81871	0.646	0.473	3.19189e-40
MT-CO2	2.14509e-44	0.197628	1	1	7.85125e-40
RPS4X	2.31251e-44	0.212445	0.998	0.996	8.46402e-40
RPL34	2.9993e-44	-0.169731	0.999	0.997	1.09777e-39
GIMAP7	4.37774e-44	-0.469576	0.82	0.924	1.6023e-39
TSHZ2	5.53171e-44	1.02106	0.59	0.419	2.02466e-39
UBB	1.62186e-43	-0.478762	0.827	0.888	5.93615e-39
USP15	3.23095e-43	0.596474	0.766	0.625	1.18256e-38
AHNAK	5.21718e-43	-0.748212	0.459	0.635	1.90954e-38
TNRC6C	5.94608e-43	0.877838	0.537	0.351	2.17632e-38
FAM117B	6.28541e-43	1.14766	0.433	0.25	2.30052e-38
SERINC5	7.24173e-43	0.75036	0.718	0.589	2.65054e-38
MLLT3	7.48015e-43	0.950418	0.586	0.421	2.73781e-38
CD63	7.87387e-43	-0.984091	0.282	0.454	2.88192e-38
CUL3	7.89007e-43	0.855745	0.594	0.428	2.88785e-38
RPLP2	1.44881e-42	-0.18976	0.998	0.998	5.30278e-38
AC103591.3	1.94792e-42	-1.53938	0.198	0.355	7.12959e-38
NAPRT	2.53489e-42	-1.54372	0.072	0.204	9.27795e-38
EEF1D	4.59875e-42	0.288395	0.996	0.977	1.68319e-37
C5orf17	7.30936e-42	3.14814	0.135	0.018	2.6753e-37
SEPTIN6	1.22433e-41	0.626941	0.732	0.583	4.48115e-37
C1orf56	1.34004e-41	-1.23221	0.181	0.341	4.90467e-37
FBXO33	1.71411e-41	1.05326	0.441	0.26	6.27382e-37
EGR1	2.89555e-41	-2.00827	0.077	0.201	1.0598e-36
MYL6	3.28348e-41	-0.367367	0.895	0.941	1.20178e-36
IFITM2	5.50333e-41	-0.745024	0.522	0.667	2.01427e-36
NFKBIA	6.70529e-41	-0.464953	0.718	0.854	2.4542e-36
FYB1	2.25516e-40	0.533488	0.847	0.759	8.2541e-36
TAF4B	4.5986e-40	1.52521	0.282	0.12	1.68313e-35
TMEM131L	5.84196e-40	0.765535	0.64	0.48	2.13821e-35
DOCK10	5.84355e-40	0.584369	0.826	0.734	2.1388e-35
IGF1R	6.66267e-40	1.29566	0.376	0.205	2.4386e-35
PELI1	1.30445e-39	1.07707	0.571	0.408	4.77443e-35
KAT6A	1.41364e-39	0.752414	0.6	0.427	5.17405e-35
CFL1	1.43692e-39	-0.362015	0.916	0.947	5.25929e-35
CDC42SE2	2.17819e-39	0.480168	0.921	0.877	7.9724e-35
H3F3B	2.39092e-39	-0.320886	0.99	0.994	8.751e-35
MALT1	3.15793e-39	0.967246	0.517	0.352	1.15583e-34
GPATCH8	3.35513e-39	0.794275	0.543	0.37	1.22801e-34
RASA2	4.2145e-39	0.640593	0.643	0.461	1.54255e-34
EML4	4.54785e-39	0.818664	0.697	0.59	1.66456e-34
OST4	6.00088e-39	-0.383481	0.875	0.92	2.19638e-34
HERC1	8.11325e-39	0.717813	0.673	0.527	2.96953e-34
SMDT1	1.80185e-38	0.563931	0.812	0.693	6.59494e-34
INPP4B	3.28837e-38	0.615823	0.843	0.767	1.20358e-33
PRKCQ-AS1	3.59714e-38	0.707778	0.683	0.537	1.31659e-33
JUND	4.26709e-38	-0.293735	0.958	0.978	1.5618e-33
SMAP2	6.98271e-38	0.513576	0.827	0.715	2.55574e-33
RPS18	1.51856e-37	-0.218398	0.999	0.997	5.55808e-33
ERCC1	1.81474e-37	-0.972258	0.289	0.445	6.64213e-33
CSGALNACT1	1.8542e-37	0.947192	0.509	0.344	6.78655e-33
ARPC1B	2.93007e-37	-0.434369	0.76	0.856	1.07243e-32
RIPOR2	3.82421e-37	0.460925	0.897	0.862	1.3997e-32
HCST	8.24047e-37	-0.474831	0.811	0.865	3.0161e-32
POLR2L	8.85561e-37	-0.671622	0.479	0.629	3.24124e-32
CSTB	1.19468e-36	-0.685874	0.504	0.638	4.37264e-32
RETREG1	1.20913e-36	1.04884	0.4	0.237	4.42554e-32
CREM	2.01572e-36	-0.810264	0.395	0.546	7.37775e-32
OAZ1	2.10553e-36	-0.370621	0.903	0.93	7.70646e-32
PIAS1	2.36151e-36	0.745453	0.568	0.393	8.64336e-32
SF1	7.37251e-36	0.465297	0.833	0.726	2.69841e-31
HIST1H2AK	1.20588e-35	-1.89868	0.049	0.15	4.41364e-31
AC022217.3	1.6828e-35	-0.801213	0.363	0.515	6.15921e-31
ATP2B1-AS1	1.98787e-35	-1.04555	0.228	0.378	7.27581e-31
ABLIM1	2.00173e-35	0.731467	0.523	0.343	7.32654e-31
CLIC1	2.91787e-35	-0.518931	0.581	0.72	1.06797e-30
KDM6A	3.05329e-35	0.731602	0.623	0.469	1.11754e-30
IL4I1	3.2733e-35	-2.98865	0.023	0.104	1.19806e-30
HIST1H2AG	4.1223e-35	-1.36331	0.142	0.276	1.5088e-30
IGHA1	4.22026e-35	2.69337	0.123	0.019	1.54466e-30
ATP6V0E1	4.99906e-35	-0.459102	0.705	0.811	1.82971e-30
RPL38	9.81473e-35	-0.220949	0.995	0.995	3.59229e-30
USP47	9.82761e-35	0.746865	0.501	0.327	3.597e-30
ANXA2	1.31553e-34	-0.869182	0.276	0.434	4.81497e-30
EEF1A1	1.87507e-34	0.167599	0.999	0.999	6.86295e-30
VAMP8	2.73315e-34	-0.590336	0.544	0.663	1.00036e-29
BRAF	3.6333e-34	0.904152	0.53	0.377	1.32982e-29
SNRPD2	3.77889e-34	-0.507371	0.725	0.801	1.38311e-29
ELMO1	5.24493e-34	0.652255	0.69	0.562	1.9197e-29
CD99	6.0853e-34	-0.577055	0.525	0.676	2.22728e-29
HNRNPH1	8.44775e-34	-0.677848	0.485	0.617	3.09196e-29
COP1	8.80813e-34	0.64497	0.562	0.388	3.22386e-29
FOXN3	1.07825e-33	0.544079	0.787	0.685	3.94651e-29
CCSER2	3.40922e-33	0.622239	0.625	0.484	1.24781e-28
CD28	3.65499e-33	0.937406	0.448	0.292	1.33776e-28
MT-ND5	3.83921e-33	-0.247892	0.983	0.996	1.40519e-28
DISC1	4.04006e-33	1.13821	0.321	0.168	1.4787e-28
ZNF609	4.2837e-33	0.862626	0.509	0.353	1.56788e-28
TSTD1	4.71449e-33	-0.585685	0.523	0.658	1.72555e-28
TMC8	5.31222e-33	0.722348	0.521	0.357	1.94433e-28
DAD1	5.67598e-33	-0.523078	0.601	0.728	2.07747e-28
OXNAD1	5.91104e-33	0.535093	0.752	0.645	2.1635e-28
USP3	6.22407e-33	0.661231	0.662	0.526	2.27807e-28
NCK2	6.39603e-33	0.551235	0.704	0.575	2.34101e-28
ASH1L	8.25947e-33	0.599484	0.647	0.499	3.02305e-28
RPL39	8.46964e-33	-0.134385	0.998	0.997	3.09997e-28
LINC01871	9.69332e-33	-0.871681	0.121	0.254	3.54785e-28
NLRP1	1.36717e-32	0.841406	0.458	0.294	5.00398e-28
POLR2J3	1.83023e-32	0.918163	0.379	0.215	6.69883e-28
ELOB	1.9006e-32	-0.464475	0.684	0.763	6.95637e-28
PLCL1	2.29158e-32	0.916102	0.51	0.359	8.38741e-28
TOMM7	3.76312e-32	-0.255348	0.987	0.985	1.37734e-27
STK4	6.97204e-32	0.427939	0.846	0.759	2.55184e-27
BTBD9	9.4746e-32	0.745553	0.558	0.41	3.4678e-27
AC119396.1	1.36729e-31	0.77293	0.516	0.362	5.00443e-27
FMN1	1.60713e-31	1.30221	0.272	0.129	5.88224e-27
AK5	1.66617e-31	1.37273	0.256	0.117	6.09836e-27
JAK1	2.50805e-31	0.43291	0.806	0.707	9.17971e-27
SMAD7	2.59014e-31	-1.65848	0.06	0.161	9.48015e-27
ZC3HAV1	3.73815e-31	0.535568	0.729	0.606	1.3682e-26
DNAJA1	4.2574e-31	-0.509058	0.63	0.759	1.55825e-26
APBA2	5.68128e-31	1.1389	0.375	0.226	2.07941e-26
PPM1B	9.826e-31	0.802891	0.463	0.3	3.59641e-26
HSPA1A	1.18614e-30	-1.80616	0.081	0.189	4.34137e-26
EPB41	1.53202e-30	0.59736	0.739	0.632	5.60735e-26
ATP9B	2.34047e-30	0.756973	0.523	0.371	8.56634e-26
SCAPER	4.09295e-30	0.832702	0.461	0.303	1.49806e-25
SRSF4	4.23736e-30	0.6769	0.526	0.362	1.55091e-25
C16orf54	6.78605e-30	-1.06477	0.163	0.295	2.48376e-25
PNISR	9.25461e-30	0.433173	0.814	0.712	3.38728e-25
ANKRD12	1.12466e-29	0.461904	0.851	0.784	4.11638e-25
NDUFA13	1.19177e-29	-0.438004	0.705	0.787	4.36199e-25
RPL18A	1.29243e-29	-0.173052	0.999	0.996	4.73041e-25
GSPT1	1.67595e-29	0.817958	0.501	0.359	6.13413e-25
BCL11B	1.84357e-29	0.396361	0.916	0.884	6.74765e-25
HOPX	3.21521e-29	-1.13447	0.089	0.2	1.1768e-24
NIPBL	3.27124e-29	0.591902	0.614	0.462	1.19731e-24
TXN	3.46591e-29	-0.699267	0.349	0.49	1.26856e-24
HOOK2	4.07779e-29	-0.787994	0.364	0.499	1.49251e-24
KMT2E	5.57803e-29	0.518342	0.737	0.617	2.04161e-24
SRSF3	6.4703e-29	-0.442468	0.733	0.814	2.36819e-24
SEC61B	6.57265e-29	-0.596558	0.509	0.626	2.40566e-24
FTL	9.13228e-29	-0.294594	0.994	0.995	3.34251e-24
TTN	9.4589e-29	1.276	0.18	0.065	3.46205e-24
RPLP1	1.00849e-28	-0.182826	0.999	0.997	3.69118e-24
CEP19	1.17995e-28	-1.3735	0.111	0.224	4.31873e-24
BTG2	1.27943e-28	-0.505493	0.657	0.771	4.68285e-24
LEF1-AS1	1.33506e-28	1.44626	0.199	0.08	4.88647e-24
TRABD2A	1.50013e-28	0.658452	0.496	0.334	5.49061e-24
PCSK5	1.65759e-28	1.27276	0.26	0.129	6.06696e-24
TAGLN2	1.70069e-28	-0.555595	0.545	0.664	6.22469e-24
TSPO	2.31651e-28	-0.473993	0.594	0.713	8.47867e-24
ARID4B	4.37044e-28	0.573695	0.782	0.709	1.59962e-23
MT-ND2	4.52387e-28	0.245517	0.998	0.995	1.65578e-23
AL021155.5	6.07802e-28	-0.965171	0.178	0.306	2.22462e-23
NDUFA1	6.18637e-28	-0.484642	0.613	0.718	2.26427e-23
CHD7	8.67569e-28	1.12489	0.285	0.149	3.17539e-23
DENND4A	8.86945e-28	0.764218	0.67	0.587	3.24631e-23
RPL23	8.89277e-28	0.255703	0.983	0.97	3.25484e-23
SDR42E2	9.423e-28	-1.38274	0.085	0.188	3.44891e-23
SNHG9	1.24549e-27	-0.876885	0.254	0.389	4.55862e-23
RPS5	1.36771e-27	0.229485	0.997	0.994	5.00595e-23
MYL12B	2.30068e-27	-0.308355	0.861	0.903	8.42072e-23
SAMHD1	2.43335e-27	0.527312	0.709	0.588	8.90632e-23
RPL26	2.4384e-27	-0.129337	0.998	0.997	8.92479e-23
LUC7L3	3.14332e-27	0.52609	0.631	0.48	1.15048e-22
CNST	3.23202e-27	0.700637	0.489	0.334	1.18295e-22
MTRNR2L8	3.81166e-27	3.13237	0.426	0.325	1.39511e-22
PAN3	3.81879e-27	0.549579	0.602	0.454	1.39772e-22
TTC17	4.45036e-27	0.69717	0.48	0.33	1.62888e-22
MAPK8	4.90575e-27	0.936934	0.382	0.24	1.79555e-22
RPL7	5.01943e-27	0.208613	0.993	0.991	1.83716e-22
MBNL1	5.33938e-27	0.386201	0.943	0.932	1.95427e-22
ESYT2	5.47655e-27	0.587103	0.699	0.606	2.00447e-22
OSBPL8	6.37384e-27	0.695998	0.7	0.596	2.33289e-22
FAU	7.87828e-27	-0.16146	0.998	0.998	2.88353e-22
ACTN1	8.68469e-27	0.932043	0.303	0.162	3.17869e-22
PIK3R5	1.08439e-26	0.555783	0.527	0.374	3.96896e-22
PRKCQ	1.21527e-26	0.559962	0.639	0.507	4.44799e-22
RUNX1	1.22142e-26	0.507391	0.711	0.588	4.47053e-22
PDK1	1.35553e-26	1.02555	0.252	0.122	4.96136e-22
MCUB	1.53557e-26	0.510182	0.697	0.576	5.62034e-22
ISG15	2.02797e-26	-0.836817	0.247	0.378	7.42257e-22
RB1CC1	2.10858e-26	0.780439	0.403	0.251	7.71761e-22
TNFRSF4	2.57462e-26	-1.41179	0.081	0.178	9.42335e-22
CD69	2.62809e-26	-0.365895	0.853	0.909	9.61909e-22
NCOR1	3.03419e-26	0.557884	0.586	0.436	1.11054e-21
CCNL1	3.16045e-26	-0.349086	0.749	0.847	1.15675e-21
GOLGA4	3.35616e-26	0.671768	0.485	0.341	1.22839e-21
DPYD	4.02276e-26	0.421173	0.731	0.617	1.47237e-21
AC104695.2	4.47782e-26	-1.18403	0.111	0.219	1.63893e-21
ANKHD1	4.50973e-26	0.614501	0.578	0.449	1.6506e-21
ZFP36L1	4.64802e-26	-0.626683	0.428	0.551	1.70122e-21
STK17B	5.01889e-26	0.387187	0.891	0.832	1.83696e-21
SFMBT2	1.08174e-25	0.793525	0.408	0.265	3.95928e-21
PUM2	1.09001e-25	0.534678	0.56	0.405	3.98956e-21
FAM153CP	1.17627e-25	1.18727	0.227	0.105	4.30528e-21
ABCC1	1.80904e-25	0.763433	0.517	0.392	6.62126e-21
RARA	1.89564e-25	-1.22625	0.12	0.227	6.93822e-21
PIK3CA	1.96903e-25	0.919386	0.331	0.195	7.20686e-21
TIMP1	2.01917e-25	-0.800582	0.274	0.406	7.39037e-21
AL136454.1	2.34314e-25	1.61496	0.145	0.047	8.57613e-21
MARCH3	2.47591e-25	1.47694	0.174	0.068	9.06206e-21
UBR1	2.5002e-25	0.789362	0.369	0.228	9.151e-21
COX6B1	3.06841e-25	-0.372836	0.762	0.82	1.12307e-20
ARID1B	3.30642e-25	0.443893	0.735	0.622	1.21018e-20
ANK3	3.32813e-25	0.663489	0.72	0.662	1.21813e-20
RPL37	3.42272e-25	-0.119862	0.998	0.997	1.25275e-20
LDLR	3.45527e-25	-1.01432	0.125	0.235	1.26466e-20
TCF7	3.48759e-25	0.45924	0.708	0.584	1.27649e-20
SOD1	4.32849e-25	-0.379564	0.781	0.839	1.58427e-20
CCDC18-AS1	4.38439e-25	0.795387	0.386	0.245	1.60473e-20
CEP85L	4.48972e-25	0.596292	0.597	0.463	1.64328e-20
ZNF292	4.56809e-25	0.606317	0.525	0.378	1.67197e-20
BPTF	5.2162e-25	0.504609	0.611	0.474	1.90918e-20
CCR7	5.64226e-25	0.616008	0.588	0.449	2.06512e-20
GLG1	6.54266e-25	0.605552	0.583	0.455	2.39468e-20
FNDC3A	6.947e-25	0.703463	0.445	0.301	2.54267e-20
PPP6R3	7.43693e-25	0.580837	0.589	0.446	2.72199e-20
ERC1	8.11832e-25	0.780649	0.469	0.335	2.97139e-20
CDK2AP2	8.13271e-25	-0.937685	0.165	0.283	2.97665e-20
ATM	8.3238e-25	0.442255	0.735	0.634	3.04659e-20
TBL1X	8.45451e-25	0.843679	0.388	0.252	3.09444e-20
HSPE1	9.13356e-25	-0.567789	0.522	0.633	3.34297e-20
AL627171.2	9.14286e-25	-0.852158	0.196	0.323	3.34638e-20
ZNF644	1.01856e-24	0.674638	0.551	0.428	3.72804e-20
HIST1H1B	1.06443e-24	-1.54179	0.058	0.143	3.8959e-20
KRTCAP2	1.31636e-24	-0.439558	0.593	0.701	4.81801e-20
LINC01841	1.32425e-24	-1.32102	0.073	0.164	4.84689e-20
RLF	1.38446e-24	0.815433	0.41	0.276	5.06728e-20
TNIK	1.84772e-24	0.513519	0.611	0.485	6.76283e-20
HLA-F	1.87376e-24	-0.435505	0.696	0.788	6.85813e-20
NR4A1	1.95739e-24	-1.15994	0.106	0.208	7.16423e-20
TMSB10	1.98182e-24	-0.185679	0.998	0.999	7.25366e-20
AC245014.3	2.13193e-24	-0.986829	0.174	0.288	7.80307e-20
BST2	2.28308e-24	-0.626305	0.358	0.489	8.3563e-20
YLPM1	3.04638e-24	0.878115	0.294	0.162	1.11501e-19
FAM13A	3.77669e-24	1.12589	0.262	0.14	1.3823e-19
CRYBG1	3.84567e-24	0.729367	0.572	0.452	1.40756e-19
PHYKPL	4.01589e-24	0.735374	0.396	0.251	1.46986e-19
AC253572.2	4.50973e-24	-0.61143	0.279	0.414	1.65061e-19
TESPA1	4.66607e-24	0.617643	0.478	0.329	1.70783e-19
USP34	4.72121e-24	0.520749	0.64	0.514	1.72801e-19
COX7B	5.00189e-24	-0.526828	0.513	0.622	1.83074e-19
RGCC	5.13646e-24	-0.620617	0.482	0.597	1.88e-19
RPL23A	6.43229e-24	-0.14583	0.998	0.997	2.35428e-19
PPP1R10	6.68398e-24	-0.595933	0.495	0.608	2.4464e-19
TRMT112	9.90389e-24	-0.537021	0.512	0.624	3.62492e-19
BSDC1	1.5641e-23	0.874244	0.288	0.158	5.72475e-19
MCL1	1.62795e-23	-0.540039	0.522	0.632	5.95845e-19
GRK5	2.12245e-23	0.81611	0.356	0.219	7.76837e-19
TNFSF8	2.52104e-23	0.750427	0.435	0.304	9.22725e-19
RIC1	2.72923e-23	0.831487	0.342	0.21	9.98926e-19
ATF3	2.82278e-23	-1.69759	0.074	0.161	1.03316e-18
SETD2	4.39146e-23	0.63835	0.485	0.351	1.60732e-18
VIM	4.50257e-23	-0.264393	0.962	0.968	1.64799e-18
MYCBP2	4.67105e-23	0.459536	0.677	0.561	1.70965e-18
CYTH1	5.47226e-23	0.411897	0.821	0.769	2.0029e-18
GNB5	6.05315e-23	1.05644	0.272	0.153	2.21551e-18
H3F3A	6.38396e-23	-0.234051	0.965	0.969	2.33659e-18
SCML1	6.86189e-23	1.24472	0.198	0.091	2.51152e-18
CRLF3	7.68263e-23	0.690636	0.438	0.304	2.81192e-18
MON2	8.03484e-23	0.68924	0.394	0.257	2.94083e-18
ITGB2	8.41277e-23	-0.593196	0.494	0.584	3.07916e-18
FBXO11	8.54494e-23	0.709467	0.508	0.38	3.12753e-18
ARL4A	9.05218e-23	-0.963787	0.193	0.304	3.31319e-18
NFKB1	9.78863e-23	0.740746	0.655	0.581	3.58274e-18
RPS24	9.85472e-23	-0.129772	0.999	0.996	3.60693e-18
CEBPB	1.01803e-22	-0.679796	0.29	0.414	3.72608e-18
SRSF7	1.04836e-22	-0.444421	0.826	0.864	3.83709e-18
AL109930.1	1.15393e-22	0.80489	0.327	0.197	4.22348e-18
KMT2E-AS1	1.32333e-22	-0.941657	0.171	0.281	4.84352e-18
CDKAL1	1.42551e-22	0.549988	0.561	0.423	5.21751e-18
GAPDH	1.63497e-22	-0.279692	0.884	0.924	5.98415e-18
C6orf99	1.64651e-22	-1.3944	0.079	0.167	6.02639e-18
STIM1	1.96111e-22	0.596344	0.483	0.346	7.17787e-18
RNF38	2.0017e-22	0.649514	0.503	0.37	7.32641e-18
IKZF1	2.16424e-22	0.349744	0.863	0.816	7.92134e-18
RPS25	2.24395e-22	-0.124945	0.997	0.997	8.2131e-18
MECP2	2.34459e-22	0.625513	0.462	0.321	8.58143e-18
GGNBP2	2.81994e-22	0.570323	0.513	0.375	1.03213e-17
ELF1	2.83112e-22	0.423232	0.76	0.686	1.03622e-17
Z99127.4	3.08765e-22	-1.12442	0.113	0.21	1.13011e-17
WDR7	3.27727e-22	0.739201	0.349	0.219	1.19951e-17
TUT4	3.57704e-22	0.548666	0.58	0.465	1.30923e-17
THOC1	3.64059e-22	0.834288	0.338	0.209	1.33249e-17
PNN	3.66156e-22	0.512043	0.59	0.469	1.34017e-17
SEMA4D	3.96793e-22	0.529675	0.602	0.475	1.4523e-17
GLIPR1	4.1927e-22	-0.829595	0.239	0.354	1.53457e-17
SIAH2-AS1	4.28299e-22	-1.26683	0.089	0.179	1.56762e-17
HBS1L	4.47984e-22	0.742186	0.365	0.235	1.63967e-17
SNRK	4.55656e-22	0.688917	0.438	0.303	1.66775e-17
NUCB2	4.74748e-22	0.671547	0.425	0.292	1.73762e-17
AC016831.5	5.47901e-22	1.41485	0.163	0.068	2.00537e-17
CCL5	5.49397e-22	-1.07416	0.14	0.244	2.01085e-17
RPL32	5.56468e-22	-0.136029	0.998	0.997	2.03673e-17
NDUFA4	5.63776e-22	-0.321727	0.824	0.858	2.06348e-17
ATP5MF	6.64233e-22	-0.545187	0.466	0.569	2.43116e-17
CAPG	6.79319e-22	-1.07104	0.096	0.191	2.48637e-17
RFTN1	7.96849e-22	0.706767	0.395	0.261	2.91655e-17
SESN3	8.38293e-22	0.743519	0.457	0.325	3.06823e-17
HLA-A	8.55525e-22	-0.205007	0.993	0.998	3.13131e-17
UQCR11	9.00262e-22	-0.373232	0.729	0.797	3.29505e-17
UBE2H	1.07077e-21	0.668464	0.491	0.363	3.91912e-17
PCSK7	1.08269e-21	0.738147	0.347	0.214	3.96274e-17
CHD6	1.10768e-21	0.735122	0.408	0.277	4.05423e-17
PCNX1	1.12032e-21	0.482504	0.629	0.515	4.10049e-17
RPS7	1.15135e-21	-0.120986	0.999	0.996	4.21405e-17
MICOS10	1.36748e-21	-0.464522	0.542	0.64	5.0051e-17
NIN	1.51369e-21	0.673599	0.409	0.273	5.54025e-17
STK38	1.76261e-21	0.455916	0.637	0.514	6.45132e-17
RPS3A	2.08043e-21	0.154838	0.999	0.997	7.61457e-17
CCM2	2.17109e-21	0.542145	0.571	0.439	7.9464e-17
DYNLRB1	2.55512e-21	-0.591338	0.369	0.491	9.352e-17
CD55	2.71246e-21	0.622602	0.509	0.375	9.92787e-17
PATJ	2.73206e-21	0.639542	0.477	0.346	9.99962e-17
SCAF8	2.77187e-21	0.673009	0.436	0.305	1.01453e-16
SLC12A6	2.78586e-21	0.876066	0.307	0.186	1.01965e-16
TNRC6A	3.27801e-21	0.60882	0.519	0.397	1.19979e-16
RAP1B	3.88903e-21	0.300791	0.82	0.735	1.42343e-16
FBXO21	5.13664e-21	0.857279	0.273	0.153	1.88006e-16
EIF4B	5.70021e-21	0.376655	0.759	0.662	2.08633e-16
ARL6IP5	6.73013e-21	-0.336961	0.723	0.799	2.4633e-16
CDK13	7.87904e-21	0.61627	0.522	0.404	2.88381e-16
STK17A	8.17042e-21	0.472236	0.706	0.606	2.99045e-16
SSR4	9.07103e-21	-0.332647	0.768	0.826	3.32009e-16
XRCC5	9.47615e-21	0.434657	0.645	0.522	3.46836e-16
ZFAND3	9.57295e-21	0.426404	0.617	0.486	3.5038e-16
CREBRF	9.80696e-21	0.566472	0.457	0.315	3.58945e-16
TOMM6	9.81565e-21	-0.395529	0.623	0.705	3.59262e-16
DTNB	1.08361e-20	0.860524	0.311	0.191	3.96611e-16
RBMS1	1.67421e-20	0.662731	0.597	0.508	6.12777e-16
NR4A2	1.76287e-20	-0.642988	0.318	0.433	6.45228e-16
CST7	1.78538e-20	-0.94823	0.11	0.207	6.53466e-16
VPS51	1.961e-20	0.626831	0.445	0.308	7.17745e-16
DDHD1	2.114e-20	0.683611	0.37	0.242	7.73746e-16
C4orf3	2.11791e-20	-0.462572	0.578	0.664	7.75177e-16
RNF157	2.14058e-20	0.738389	0.353	0.227	7.83474e-16
EIF3E	2.2936e-20	0.271048	0.944	0.903	8.39481e-16
PTMA	2.40103e-20	-0.143849	1	0.994	8.788e-16
RPL35A	2.62095e-20	-0.121747	0.998	0.995	9.59295e-16
BABAM2	2.96615e-20	0.727656	0.422	0.3	1.08564e-15
PHF3	3.26006e-20	0.556887	0.499	0.369	1.19322e-15
FKBP11	3.41956e-20	-0.714657	0.268	0.386	1.25159e-15
DDX17	3.45468e-20	0.400559	0.655	0.53	1.26445e-15
AC087239.1	3.50236e-20	-1.12649	0.122	0.215	1.2819e-15
GZMA	3.52124e-20	-0.960436	0.129	0.227	1.28881e-15
SP3	3.52253e-20	0.597568	0.446	0.32	1.28928e-15
NDUFB2	3.93195e-20	-0.454015	0.595	0.669	1.43913e-15
RICTOR	4.12293e-20	0.484331	0.55	0.433	1.50903e-15
CREBBP	4.15188e-20	0.623278	0.475	0.348	1.51963e-15
RPTOR	4.41741e-20	0.700501	0.333	0.21	1.61682e-15
PMAIP1	4.54405e-20	-0.813738	0.197	0.304	1.66317e-15
DDX6	4.63733e-20	0.466769	0.625	0.51	1.69731e-15
GCC2	4.70586e-20	0.487892	0.607	0.497	1.72239e-15
GABPB1	5.14124e-20	1.16746	0.212	0.11	1.88175e-15
AF111167.1	5.95673e-20	-1.51591	0.04	0.106	2.18022e-15
COQ7	6.72986e-20	-0.913994	0.195	0.296	2.4632e-15
CALM1	6.92599e-20	-0.203335	0.974	0.978	2.53498e-15
PPP1R2	7.00291e-20	0.439449	0.697	0.595	2.56313e-15
TAPT1	7.20755e-20	1.09721	0.203	0.102	2.63803e-15
MAP4K4	7.347e-20	0.54484	0.568	0.447	2.68907e-15
C22orf34	7.41739e-20	1.03799	0.244	0.137	2.71484e-15
FTX	8.66636e-20	0.462217	0.618	0.494	3.17197e-15
AC091271.1	1.08384e-19	-1.58048	0.048	0.116	3.96696e-15
KLRB1	1.17631e-19	-0.789588	0.197	0.307	4.3054e-15
SPCS2	1.2678e-19	-0.479415	0.483	0.587	4.64029e-15
CYTIP	1.33191e-19	0.349358	0.779	0.68	4.87494e-15
ZBTB16	1.37231e-19	1.07499	0.224	0.121	5.0228e-15
FNIP1	1.45459e-19	0.709643	0.371	0.248	5.32396e-15
PSMB9	1.52925e-19	-0.413949	0.58	0.674	5.59719e-15
LINC00892	1.55547e-19	-1.16064	0.091	0.177	5.69319e-15
SMYD3	1.57325e-19	0.568746	0.568	0.461	5.75827e-15
CISH	1.58113e-19	-0.896495	0.135	0.233	5.7871e-15
CCDC85B	1.86967e-19	-0.471505	0.503	0.605	6.84318e-15
S1PR4	1.90171e-19	-0.483574	0.441	0.554	6.96045e-15
GPR137	1.93036e-19	-1.53035	0.045	0.111	7.06532e-15
LRBA	2.10739e-19	0.427763	0.661	0.553	7.71325e-15
INO80D	2.1966e-19	0.7608	0.341	0.224	8.03978e-15
EXOC4	2.23254e-19	0.469105	0.57	0.451	8.17134e-15
ARPC5	2.2586e-19	-0.404941	0.6	0.695	8.26672e-15
PXYLP1	2.34954e-19	1.5885	0.12	0.043	8.59955e-15
RASGRF2	2.37436e-19	0.760761	0.361	0.241	8.6904e-15
TBC1D15	2.40918e-19	0.692245	0.406	0.286	8.81784e-15
MALAT1	2.42334e-19	0.127871	1	0.999	8.86966e-15
XRN1	2.69723e-19	0.522041	0.511	0.387	9.87212e-15
DBI	2.77402e-19	-0.477197	0.46	0.572	1.01532e-14
SECISBP2	2.89214e-19	0.492383	0.578	0.447	1.05855e-14
ARID5B	2.94834e-19	0.44966	0.682	0.581	1.07912e-14
MSI2	3.01781e-19	0.609206	0.481	0.359	1.10455e-14
SOCS1	3.02767e-19	-0.68496	0.334	0.439	1.10816e-14
IPCEF1	3.11819e-19	0.638781	0.428	0.298	1.14129e-14
CCDC91	3.40027e-19	0.483628	0.619	0.501	1.24453e-14
AC104365.1	3.70309e-19	0.860944	0.266	0.154	1.35537e-14
UBA52	4.0107e-19	-0.129489	0.997	0.995	1.46796e-14
TOP1	4.01858e-19	0.569354	0.58	0.475	1.47084e-14
DSE	4.03678e-19	-1.04071	0.114	0.204	1.4775e-14
DHRS7	4.04161e-19	-0.672449	0.292	0.404	1.47927e-14
GADD45B	4.21356e-19	-0.597586	0.527	0.622	1.54221e-14
ITFG1	4.86056e-19	0.582941	0.482	0.37	1.77902e-14
RSF1	4.90972e-19	0.502379	0.518	0.395	1.797e-14
USP36	5.28424e-19	0.734556	0.39	0.269	1.93409e-14
PTBP2	5.40953e-19	0.780646	0.343	0.228	1.97994e-14
CCNY	5.52894e-19	0.566759	0.492	0.37	2.02365e-14
TLK1	5.78292e-19	0.547705	0.53	0.418	2.11661e-14
DCP1A	6.13231e-19	0.805972	0.325	0.211	2.24449e-14
NR3C2	6.20212e-19	0.679795	0.454	0.337	2.27004e-14
SATB1	6.44922e-19	0.709247	0.352	0.228	2.36048e-14
TUBA1A	7.0239e-19	-0.476476	0.666	0.734	2.57082e-14
PRDX5	8.25588e-19	-0.540745	0.37	0.481	3.02173e-14
TM9SF3	8.65403e-19	0.661727	0.398	0.275	3.16746e-14
TMIGD2	8.75913e-19	1.09506	0.16	0.07	3.20593e-14
RAC2	9.29527e-19	-0.385892	0.691	0.751	3.40216e-14
PRKCB	9.98308e-19	0.475327	0.619	0.51	3.65391e-14
GNG5	1.09157e-18	-0.457731	0.464	0.562	3.99524e-14
DNAJB9	1.18898e-18	-0.761595	0.235	0.337	4.35177e-14
HIF1A	1.20426e-18	0.751138	0.496	0.399	4.4077e-14
FAF1	1.21144e-18	0.522309	0.566	0.457	4.43398e-14
UBE2S	1.46987e-18	-0.697181	0.251	0.359	5.37988e-14
RNF125	1.48012e-18	0.589258	0.516	0.403	5.41737e-14
AC044849.1	1.52662e-18	-0.820737	0.282	0.382	5.58758e-14
ITGA6	1.53378e-18	0.710239	0.382	0.261	5.61379e-14
NDUFB7	1.5371e-18	-0.522928	0.383	0.493	5.62596e-14
ARHGEF18	1.55407e-18	0.638553	0.482	0.378	5.68805e-14
AC138123.1	1.5828e-18	0.914579	0.237	0.131	5.7932e-14
CYTOR	1.6571e-18	-0.897053	0.188	0.292	6.06514e-14
DOCK9	2.04218e-18	0.760755	0.407	0.295	7.47458e-14
STAG1	2.36809e-18	0.448233	0.677	0.589	8.66745e-14
COMMD6	2.52349e-18	-0.265443	0.927	0.932	9.23624e-14
CENPC	2.61486e-18	0.566674	0.493	0.372	9.57066e-14
MARK3	2.63578e-18	0.602219	0.431	0.307	9.64721e-14
XPO6	2.73378e-18	0.6651	0.408	0.289	1.00059e-13
STX12	2.7841e-18	0.848761	0.282	0.173	1.01901e-13
MAN2A1	2.81707e-18	0.675683	0.452	0.344	1.03108e-13
NDUFA3	2.95002e-18	-0.487488	0.44	0.544	1.07974e-13
MICU2	3.23335e-18	0.626263	0.455	0.335	1.18344e-13
JPX	3.34308e-18	0.465585	0.515	0.387	1.2236e-13
SIDT1	3.5628e-18	0.628345	0.313	0.195	1.30402e-13
CIRBP	3.57531e-18	0.299934	0.882	0.813	1.3086e-13
NOP10	3.74591e-18	-0.58124	0.372	0.479	1.37104e-13
FUS	3.95932e-18	0.355575	0.776	0.702	1.44915e-13
SEC61G	4.0104e-18	-0.494436	0.477	0.57	1.46785e-13
RPL22L1	4.20554e-18	-0.578533	0.42	0.514	1.53927e-13
XPO4	4.77305e-18	0.742659	0.355	0.243	1.74699e-13
TMEM245	5.16491e-18	0.720374	0.322	0.206	1.89041e-13
INPP5A	6.35528e-18	1.15759	0.188	0.096	2.3261e-13
PPP1R16B	6.57155e-18	0.877183	0.375	0.268	2.40525e-13
PPP1R15B	6.61954e-18	-0.771558	0.183	0.281	2.42282e-13
RNF149	6.73887e-18	0.475203	0.529	0.406	2.46649e-13
SREBF2	6.74184e-18	0.792526	0.268	0.159	2.46758e-13
DOCK8	7.66863e-18	0.335127	0.719	0.626	2.8068e-13
AC245297.3	7.92379e-18	-0.645232	0.298	0.402	2.90019e-13
PITPNM2	8.21909e-18	1.34475	0.136	0.057	3.00827e-13
RALGAPA2	8.23278e-18	0.708243	0.329	0.215	3.01328e-13
CNKSR2	8.68026e-18	1.51195	0.11	0.038	3.17706e-13
RHOH	8.79645e-18	0.482322	0.831	0.788	3.21959e-13
NRF1	9.79046e-18	0.696729	0.352	0.239	3.58341e-13
LMNA	9.97444e-18	-0.885553	0.094	0.178	3.65074e-13
CMTM7	1.01563e-17	0.636039	0.412	0.294	3.71732e-13
CCDC107	1.03967e-17	-0.713822	0.239	0.346	3.8053e-13
PLP2	1.06829e-17	-0.448971	0.482	0.583	3.91006e-13
LRRC8C	1.07721e-17	0.609694	0.46	0.346	3.94269e-13
WDR48	1.08776e-17	0.803318	0.276	0.169	3.98131e-13
ZFR	1.16777e-17	0.582287	0.418	0.298	4.27415e-13
PRRC2C	1.16794e-17	0.394379	0.733	0.654	4.27477e-13
DYRK1A	1.19182e-17	0.550791	0.532	0.42	4.36219e-13
SESN1	1.19289e-17	0.691188	0.397	0.281	4.36611e-13
TPR	1.25885e-17	0.481069	0.537	0.422	4.60751e-13
GATAD2B	1.3127e-17	0.604641	0.409	0.293	4.8046e-13
PSMA7	1.46114e-17	-0.341406	0.68	0.75	5.34793e-13
PLPP1	1.46579e-17	0.867239	0.239	0.136	5.36495e-13
SLMAP	1.47776e-17	0.615368	0.388	0.267	5.40876e-13
TTC39B	1.55356e-17	0.684092	0.315	0.198	5.6862e-13
TMEM87A	1.78867e-17	0.690573	0.382	0.268	6.5467e-13
PIK3IP1-AS1	1.80287e-17	0.918801	0.272	0.17	6.59869e-13
AP001011.1	1.85148e-17	0.47935	0.587	0.465	6.77662e-13
APRT	2.01324e-17	-0.296006	0.771	0.817	7.36867e-13
LINC01473	2.02445e-17	1.0971	0.207	0.113	7.40968e-13
RNMT	2.06571e-17	0.606388	0.483	0.37	7.56072e-13
Z93241.1	2.23371e-17	-0.96201	0.13	0.217	8.17559e-13
ATXN7	2.26098e-17	0.634245	0.365	0.248	8.27542e-13
PIK3CD	2.45543e-17	0.554467	0.464	0.346	8.98714e-13
UQCR10	2.47226e-17	-0.367017	0.627	0.699	9.04872e-13
ZNF14	2.4776e-17	1.13685	0.153	0.07	9.06828e-13
CELF1	2.618e-17	0.551841	0.425	0.304	9.58216e-13
BRWD1	2.69945e-17	0.552052	0.444	0.324	9.88025e-13
KDM5C	2.72134e-17	1.10577	0.173	0.086	9.96037e-13
SETD5	3.53356e-17	0.613539	0.363	0.246	1.29332e-12
ROCK1	3.82809e-17	0.471533	0.541	0.419	1.40112e-12
MZF1-AS1	4.0466e-17	-1.26364	0.062	0.132	1.4811e-12
SMARCC1	4.7733e-17	0.480762	0.484	0.358	1.74708e-12
ITSN2	4.92232e-17	0.542605	0.527	0.416	1.80162e-12
NUP160	5.06191e-17	0.749141	0.294	0.185	1.85271e-12
EPC1	5.39202e-17	0.366723	0.746	0.661	1.97353e-12
SUCO	5.46969e-17	0.734157	0.353	0.245	2.00196e-12
LSM14A	5.64531e-17	0.485403	0.557	0.449	2.06624e-12
TCERG1	5.73206e-17	0.762527	0.265	0.159	2.09799e-12
SP100	6.63298e-17	0.37224	0.643	0.532	2.42774e-12
LINC00910	7.02079e-17	-0.596055	0.309	0.413	2.56968e-12
ZCCHC7	7.58665e-17	0.514016	0.576	0.483	2.77679e-12
SLC35F1	8.1769e-17	-0.396705	0.282	0.409	2.99283e-12
RPL22	8.21175e-17	-0.136828	0.997	0.992	3.00558e-12
AC233976.1	8.65567e-17	1.04397	0.199	0.109	3.16806e-12
EEF2	8.7522e-17	0.248833	0.927	0.877	3.20339e-12
DIS3L2	9.06834e-17	0.664475	0.317	0.208	3.3191e-12
STAT1	9.1218e-17	0.818287	0.291	0.186	3.33867e-12
PRDX1	1.11898e-16	-0.501951	0.418	0.51	4.09557e-12
EP400	1.15247e-16	0.800381	0.259	0.157	4.21815e-12
YME1L1	1.153e-16	-0.360341	0.619	0.709	4.22008e-12
ZNF451	1.20422e-16	0.708986	0.337	0.231	4.40758e-12
GSTP1	1.22677e-16	-0.484732	0.388	0.483	4.4901e-12
DENND6A	1.24015e-16	0.616866	0.375	0.261	4.53908e-12
WDR86-AS1	1.2603e-16	-1.4706	0.048	0.11	4.61284e-12
POU2F1	1.29041e-16	0.750614	0.284	0.177	4.72305e-12
BATF	1.32911e-16	-0.755499	0.292	0.394	4.86466e-12
CASK	1.3296e-16	0.595672	0.513	0.41	4.86645e-12
CARD16	1.44103e-16	-0.576511	0.288	0.394	5.27433e-12
LDLRAD4	1.47357e-16	0.663941	0.481	0.372	5.39341e-12
PSME1	1.49746e-16	-0.302532	0.673	0.743	5.48087e-12
LINC01004	1.51722e-16	-0.701294	0.242	0.34	5.55319e-12
COX6A1	1.54297e-16	-0.390903	0.586	0.649	5.64741e-12
VASP	1.71201e-16	-0.712092	0.282	0.376	6.26612e-12
NDUFAB1	1.74076e-16	-0.524442	0.303	0.409	6.37137e-12
PRKX	1.84629e-16	0.740839	0.358	0.245	6.75762e-12
NCOA1	1.94108e-16	0.415477	0.516	0.394	7.10456e-12
TULP2	1.96663e-16	-0.81853	0.117	0.201	7.19805e-12
ABHD17A	2.02896e-16	-0.530992	0.429	0.525	7.42621e-12
ANKRD11	2.08933e-16	0.440835	0.68	0.607	7.64717e-12
LYSMD2	2.40068e-16	-0.743513	0.166	0.258	8.78674e-12
PCAT1	2.57475e-16	0.75003	0.315	0.209	9.42383e-12
RAB30	2.69974e-16	1.1584	0.164	0.082	9.88132e-12
SFMBT1	2.70578e-16	0.676491	0.398	0.289	9.90343e-12
FGFBP2	2.86795e-16	-1.2951	0.059	0.125	1.0497e-11
PPP2R2D	2.88676e-16	0.720978	0.339	0.234	1.05658e-11
ZNF101	2.99511e-16	0.664297	0.319	0.207	1.09624e-11
FNBP4	3.02846e-16	0.436946	0.558	0.446	1.10845e-11
BRD4	3.09761e-16	0.531815	0.418	0.297	1.13376e-11
CSDE1	3.30312e-16	0.396716	0.64	0.545	1.20898e-11
SENP5	3.54307e-16	0.723614	0.335	0.229	1.2968e-11
CYFIP2	3.82064e-16	0.437696	0.531	0.406	1.39839e-11
APPBP2	4.08009e-16	0.782119	0.246	0.146	1.49335e-11
GNLY	4.0976e-16	-0.841047	0.114	0.196	1.49976e-11
EFCAB2	4.35703e-16	-0.764319	0.184	0.276	1.59472e-11
ZNF394	4.46384e-16	0.602787	0.342	0.231	1.63381e-11
ROMO1	4.50358e-16	-0.638582	0.241	0.342	1.64836e-11
GYPC	4.58584e-16	0.405756	0.677	0.572	1.67847e-11
NCOA3	5.18824e-16	0.4966	0.482	0.363	1.89895e-11
STXBP5	5.27626e-16	0.760456	0.325	0.22	1.93116e-11
LMTK2	5.43095e-16	0.868048	0.236	0.141	1.98778e-11
RNASET2	5.4934e-16	-0.344382	0.655	0.711	2.01064e-11
MFSD10	5.68775e-16	-0.708692	0.187	0.281	2.08177e-11
PUM1	5.84659e-16	0.541811	0.448	0.334	2.13991e-11
WAC	6.41679e-16	0.502194	0.55	0.436	2.34861e-11
SGTB	6.55035e-16	0.668065	0.3	0.196	2.39749e-11
DUSP2	6.64836e-16	-0.590207	0.327	0.427	2.43337e-11
ANKRD17	6.72799e-16	0.542302	0.481	0.37	2.46251e-11
STAT3	6.80737e-16	0.431612	0.711	0.644	2.49157e-11
G3BP2	7.44276e-16	0.506571	0.547	0.457	2.72413e-11
PBX3	7.69875e-16	0.781283	0.28	0.178	2.81782e-11
DLG1	8.30577e-16	0.653585	0.435	0.337	3.04e-11
FCHSD2	8.44733e-16	0.563266	0.422	0.312	3.09181e-11
NAA35	8.67096e-16	0.728272	0.227	0.13	3.17366e-11
AC092338.3	8.73535e-16	1.06439	0.159	0.078	3.19723e-11
NKG7	9.18021e-16	-1.13431	0.111	0.191	3.36005e-11
GIMAP4	9.60734e-16	-0.344206	0.574	0.672	3.51638e-11
TRBC2	9.72625e-16	-0.333564	0.739	0.795	3.55991e-11
ARIH2	1.14728e-15	0.557644	0.4	0.287	4.19915e-11
STT3B	1.21116e-15	0.482826	0.531	0.427	4.43296e-11
RAD51B	1.24774e-15	0.619658	0.46	0.354	4.56685e-11
GINM1	1.27942e-15	0.871577	0.252	0.157	4.6828e-11
MACO1	1.36298e-15	0.701189	0.286	0.184	4.98864e-11
HNRNPA1	1.37237e-15	0.219251	0.929	0.894	5.02301e-11
RERE	1.44592e-15	0.53426	0.497	0.391	5.29222e-11
AGPAT4	1.46974e-15	-0.709962	0.168	0.26	5.37939e-11
ATP10A	1.50488e-15	0.707132	0.385	0.28	5.50801e-11
ID2	1.54449e-15	-0.643061	0.431	0.518	5.65299e-11
ADK	1.77169e-15	0.490257	0.541	0.435	6.48455e-11
LDHB	1.86763e-15	0.228244	0.932	0.892	6.83571e-11
TTC3	1.98347e-15	0.480473	0.526	0.418	7.2597e-11
ASAP1	2.10931e-15	0.560275	0.392	0.279	7.72029e-11
PDS5A	2.15463e-15	0.515423	0.507	0.403	7.88617e-11
SSNA1	2.33934e-15	-0.55221	0.287	0.39	8.56223e-11
NEDD8	2.39218e-15	-0.351508	0.59	0.669	8.75561e-11
FBXL5	2.39883e-15	0.589703	0.314	0.205	8.77994e-11
MAN1C1	2.4101e-15	0.765601	0.264	0.166	8.82119e-11
NDUFB3	2.5774e-15	-0.549652	0.312	0.413	9.43352e-11
AL691403.1	2.58607e-15	-0.825996	0.185	0.276	9.46529e-11
YES1	2.6099e-15	0.937391	0.24	0.147	9.5525e-11
SLC2A3	2.66978e-15	0.409948	0.754	0.69	9.77165e-11
AC012447.1	2.94521e-15	-1.13067	0.085	0.156	1.07798e-10
CDR2	3.01083e-15	0.735448	0.318	0.217	1.10199e-10
KLF12	3.17598e-15	0.46634	0.666	0.594	1.16244e-10
PTGER2	3.2657e-15	-0.73606	0.172	0.264	1.19528e-10
PKN2	3.37718e-15	0.566797	0.416	0.304	1.23608e-10
SMARCA2	3.38694e-15	0.482092	0.551	0.453	1.23965e-10
IFFO2	3.40559e-15	-0.633312	0.201	0.296	1.24648e-10
LDLRAP1	3.71699e-15	0.604374	0.382	0.273	1.36045e-10
RPS15A	3.80502e-15	-0.0693509	0.999	0.996	1.39268e-10
TXLNG	3.83844e-15	0.65706	0.318	0.213	1.40491e-10
OSBP	3.92457e-15	0.765954	0.239	0.145	1.43643e-10
ZNF274	3.99614e-15	0.878636	0.215	0.125	1.46263e-10
RNF114	4.02427e-15	0.659731	0.293	0.19	1.47292e-10
CD247	4.03058e-15	0.159844	0.849	0.809	1.47523e-10
COX5B	4.07121e-15	-0.3121	0.685	0.752	1.49011e-10
FOXJ3	4.5984e-15	0.580411	0.401	0.295	1.68306e-10
OOEP	4.65203e-15	0.718871	0.27	0.17	1.70269e-10
RPL5	4.66912e-15	0.135321	0.997	0.995	1.70894e-10
NOL10	4.74767e-15	0.661034	0.252	0.154	1.7377e-10
SRSF10	4.93902e-15	0.343485	0.634	0.543	1.80773e-10
ARHGEF3	5.10952e-15	0.468832	0.569	0.467	1.87013e-10
CORO1B	5.16594e-15	-0.540965	0.359	0.454	1.89079e-10
BANF1	5.16854e-15	-0.597548	0.266	0.366	1.89174e-10
TOM1L2	5.24107e-15	0.803382	0.226	0.136	1.91828e-10
RBM3	5.29384e-15	0.367755	0.605	0.491	1.9376e-10
RRP12	5.46132e-15	-1.05413	0.123	0.2	1.9989e-10
WRN	5.46607e-15	0.931514	0.204	0.118	2.00063e-10
CPSF6	5.51174e-15	0.594776	0.376	0.27	2.01735e-10
EXOC6B	5.81776e-15	0.684916	0.323	0.225	2.12936e-10
DRAP1	6.23755e-15	-0.450653	0.414	0.509	2.28301e-10
FNBP1	6.39214e-15	0.358383	0.773	0.71	2.33959e-10
RPL30	6.44871e-15	-0.0849885	0.999	0.996	2.36029e-10
NAA16	6.48779e-15	0.650713	0.295	0.195	2.3746e-10
CAMK1D	6.50482e-15	0.599959	0.497	0.399	2.38083e-10
EFHD2	6.65651e-15	-0.911729	0.198	0.283	2.43635e-10
APBB1IP	6.78336e-15	0.363428	0.666	0.564	2.48278e-10
LETM2	6.90497e-15	-1.38322	0.051	0.109	2.52729e-10
RPS6KA3	7.35117e-15	0.541217	0.478	0.367	2.6906e-10
GPR68	7.95377e-15	-1.39383	0.048	0.105	2.91116e-10
CENPK	8.80141e-15	0.740185	0.232	0.138	3.2214e-10
PARK7	8.96842e-15	-0.314902	0.62	0.688	3.28253e-10
FTH1	9.08876e-15	-0.184011	0.993	0.99	3.32658e-10
UBE2D2	9.83076e-15	0.30167	0.793	0.729	3.59816e-10
CIAPIN1	9.95545e-15	0.997774	0.164	0.085	3.64379e-10
LONP2	1.03101e-14	0.610773	0.341	0.236	3.7736e-10
LMBR1	1.07359e-14	0.647725	0.367	0.264	3.92946e-10
MDS2	1.12468e-14	0.751573	0.201	0.113	4.11644e-10
UBR5	1.14634e-14	0.559585	0.448	0.34	4.19573e-10
BAZ1A	1.39944e-14	0.597803	0.537	0.449	5.12208e-10
AC118549.1	1.40046e-14	0.596747	0.337	0.232	5.12582e-10
SLC22A23	1.49257e-14	1.0217	0.162	0.084	5.46295e-10
SUCLG2	1.51356e-14	0.460073	0.539	0.444	5.53977e-10
EPHX2	1.51632e-14	0.781751	0.211	0.121	5.54988e-10
MBTD1	1.51932e-14	0.811379	0.229	0.138	5.56087e-10
LPAR6	1.57353e-14	-0.670634	0.293	0.382	5.75927e-10
RIC3	1.57596e-14	0.64713	0.297	0.195	5.76818e-10
CUL5	1.58039e-14	0.565401	0.325	0.221	5.78438e-10
ETS1	1.74717e-14	0.277197	0.877	0.843	6.39482e-10
SF3B5	1.75321e-14	-0.398009	0.541	0.618	6.41694e-10
KANK1	1.76253e-14	0.90728	0.244	0.154	6.45105e-10
TAB2	1.81169e-14	0.446692	0.484	0.379	6.63098e-10
ADGRE5	1.88857e-14	-0.190804	0.693	0.792	6.91236e-10
TMEM258	1.90404e-14	-0.416458	0.548	0.632	6.96899e-10
MED13L	1.91769e-14	0.376809	0.601	0.499	7.01893e-10
CDC42SE1	2.06732e-14	-0.463499	0.463	0.541	7.56661e-10
SMC5	2.07264e-14	0.532641	0.404	0.294	7.58606e-10
AL121944.1	2.18212e-14	-1.13182	0.074	0.14	7.98677e-10
CSGALNACT2	2.20363e-14	0.513231	0.418	0.314	8.0655e-10
PPP1CB	2.21551e-14	0.464281	0.586	0.496	8.109e-10
YWHAQ	2.22119e-14	-0.541457	0.436	0.525	8.1298e-10
HIST1H4E	2.25888e-14	-1.22979	0.072	0.135	8.26771e-10
SLC16A10	2.26709e-14	0.991404	0.136	0.065	8.29776e-10
PTPN1	2.51161e-14	0.571099	0.471	0.374	9.19276e-10
PHIP	2.53645e-14	0.47264	0.446	0.335	9.28368e-10
AC005041.5	2.79073e-14	-1.20326	0.053	0.112	1.02144e-09
TCF12	2.85891e-14	0.514629	0.55	0.466	1.04639e-09
SPPL3	2.87211e-14	0.577917	0.403	0.301	1.05122e-09
UBAC2	2.87882e-14	0.357447	0.652	0.559	1.05368e-09
RPS9	2.88535e-14	-0.110655	0.997	0.999	1.05607e-09
SIPA1L1	2.90939e-14	0.529797	0.414	0.311	1.06487e-09
ARPC3	3.10612e-14	-0.227848	0.862	0.887	1.13687e-09
ANKH	3.17732e-14	0.660258	0.319	0.221	1.16293e-09
CTSW	3.23864e-14	-0.890887	0.12	0.198	1.18537e-09
CORO1A	3.25867e-14	-0.265259	0.843	0.892	1.19271e-09
RAB3GAP1	3.30456e-14	0.644427	0.376	0.276	1.2095e-09
RBL2	3.48176e-14	0.397359	0.55	0.442	1.27436e-09
UBASH3B	3.53981e-14	0.641709	0.302	0.201	1.29561e-09
RYK	3.54662e-14	0.56917	0.33	0.225	1.2981e-09
CDC42EP3	3.55849e-14	-0.779034	0.2	0.284	1.30244e-09
RPRD1B	3.5736e-14	0.940028	0.145	0.071	1.30797e-09
UST	3.5839e-14	-0.663254	0.124	0.206	1.31174e-09
PRKN	3.84294e-14	0.811872	0.307	0.216	1.40656e-09
CALM2	3.99157e-14	-0.299181	0.767	0.808	1.46095e-09
HIST1H2BF	4.08463e-14	-1.34932	0.054	0.112	1.49502e-09
USP9X	4.16054e-14	0.532455	0.442	0.335	1.5228e-09
ULK4	4.22701e-14	0.670788	0.315	0.216	1.54713e-09
SRGN	4.29501e-14	-0.290047	0.777	0.844	1.57202e-09
ALOX5AP	4.57845e-14	-0.567192	0.302	0.393	1.67576e-09
SYNJ2	4.63648e-14	0.866658	0.202	0.118	1.697e-09
GUK1	4.77212e-14	-0.389378	0.544	0.62	1.74664e-09
STAT4	4.99929e-14	0.403868	0.593	0.507	1.82979e-09
BIRC6	5.20798e-14	0.326406	0.618	0.52	1.90617e-09
CCAR1	5.48314e-14	0.627673	0.304	0.202	2.00688e-09
PTPN4	5.49089e-14	0.342086	0.573	0.467	2.00972e-09
RBBP6	5.66792e-14	0.478611	0.409	0.3	2.07452e-09
DIPK1A	5.70719e-14	0.597981	0.35	0.245	2.08889e-09
ATP11B	6.46014e-14	0.412891	0.587	0.481	2.36447e-09
TRAPPC1	6.47213e-14	-0.405245	0.452	0.539	2.36886e-09
TAX1BP1	7.196e-14	0.444601	0.536	0.441	2.63381e-09
REX1BD	7.34821e-14	-0.434177	0.483	0.562	2.68952e-09
MXI1	7.51836e-14	0.598563	0.399	0.296	2.7518e-09
RCAN3	7.56629e-14	0.364262	0.626	0.532	2.76934e-09
ITM2B	7.6185e-14	-0.191269	0.939	0.946	2.78845e-09
FXYD5	7.79666e-14	-0.252967	0.794	0.838	2.85366e-09
ATP5ME	7.89876e-14	-0.337317	0.597	0.674	2.89102e-09
RBM27	8.35232e-14	0.576024	0.387	0.286	3.05703e-09
RPL28	8.38474e-14	-0.0834601	0.999	0.998	3.0689e-09
CDK17	8.52234e-14	0.402141	0.479	0.376	3.11926e-09
N4BP2L2	8.67053e-14	0.286095	0.779	0.716	3.1735e-09
RPS6KB1	8.67071e-14	0.650979	0.282	0.187	3.17357e-09
ICA1L	8.75045e-14	1.02103	0.131	0.062	3.20275e-09
RNF216	8.81803e-14	0.507975	0.483	0.388	3.22749e-09
WWP1	9.39543e-14	0.525331	0.428	0.323	3.43882e-09
SLC38A1	9.77476e-14	0.362901	0.656	0.564	3.57766e-09
RALGDS	1.00176e-13	-0.821798	0.196	0.276	3.66654e-09
FBXO32	1.00895e-13	0.742473	0.268	0.173	3.69287e-09
PSMB10	1.02223e-13	-0.459367	0.398	0.485	3.74146e-09
RPRD2	1.11187e-13	0.558892	0.402	0.299	4.06954e-09
HSPA8	1.13396e-13	-0.241712	0.887	0.91	4.1504e-09
KLRG1	1.13625e-13	-0.865106	0.17	0.252	4.15878e-09
ARFGEF1	1.18898e-13	0.434119	0.503	0.4	4.35179e-09
AAK1	1.20124e-13	0.296011	0.786	0.761	4.39664e-09
STAG2	1.21158e-13	0.432038	0.532	0.429	4.43451e-09
MBD5	1.28501e-13	0.421951	0.495	0.396	4.70326e-09
TRADD	1.31436e-13	-0.499104	0.388	0.474	4.81069e-09
EPC2	1.3911e-13	0.529579	0.418	0.312	5.09157e-09
GNAQ	1.39657e-13	0.41878	0.476	0.368	5.1116e-09
PPP3CC	1.41163e-13	0.374913	0.528	0.417	5.1667e-09
ZDHHC20	1.46673e-13	0.523751	0.402	0.301	5.36839e-09
LITAF	1.47347e-13	0.430402	0.593	0.498	5.39304e-09
CMSS1	1.49719e-13	0.671552	0.324	0.231	5.47985e-09
CNOT2	1.53299e-13	0.395993	0.455	0.339	5.61091e-09
DHX8	1.53381e-13	0.785878	0.202	0.119	5.61391e-09
AC139720.1	1.55994e-13	0.796186	0.388	0.301	5.70954e-09
SLC8B1	1.58806e-13	0.915388	0.17	0.093	5.81246e-09
PRELID1	1.65817e-13	-0.395952	0.437	0.529	6.06908e-09
RPS6	1.68881e-13	-0.109319	0.999	0.998	6.1812e-09
RGS2	1.78787e-13	-1.11584	0.123	0.196	6.5438e-09
SELL	1.80546e-13	0.344485	0.611	0.503	6.60815e-09
AC005037.1	1.99247e-13	1.02405	0.172	0.096	7.29263e-09
SCAF11	2.04502e-13	0.375585	0.591	0.498	7.48498e-09
AC016831.7	2.12191e-13	0.715356	0.333	0.238	7.7664e-09
ZC3H7A	2.14741e-13	0.585243	0.372	0.272	7.85975e-09
NKTR	2.16425e-13	0.44689	0.54	0.447	7.92136e-09
NAA15	2.16462e-13	0.570868	0.303	0.205	7.92272e-09
BEX3	2.17558e-13	0.7921	0.177	0.098	7.96284e-09
IFNG-AS1	2.18963e-13	1.57995	0.13	0.064	8.01425e-09
PPIG	2.23268e-13	0.420442	0.537	0.435	8.17184e-09
LATS1	2.32917e-13	0.732955	0.23	0.144	8.52501e-09
SATB1-AS1	2.38189e-13	0.786604	0.257	0.168	8.71794e-09
COX17	2.40253e-13	-0.607791	0.261	0.347	8.79351e-09
CTDSPL2	2.46504e-13	0.528998	0.332	0.232	9.0223e-09
SMG6	2.59997e-13	0.566661	0.425	0.329	9.51615e-09
AL031728.1	2.64392e-13	-1.32256	0.05	0.104	9.67703e-09
EDRF1	2.65343e-13	0.811096	0.19	0.109	9.71182e-09
MLXIP	2.96606e-13	0.688	0.25	0.161	1.08561e-08
LUC7L2	3.06201e-13	0.41631	0.552	0.451	1.12073e-08
AC068888.1	3.07387e-13	0.789679	0.17	0.093	1.12507e-08
AC025171.3	3.1326e-13	-0.973178	0.102	0.171	1.14656e-08
MRPL23	3.18226e-13	-0.787146	0.118	0.192	1.16474e-08
RHOC	3.27923e-13	-1.14492	0.055	0.111	1.20023e-08
TSPYL1	3.28368e-13	-0.680359	0.22	0.304	1.20186e-08
AC239799.2	3.30301e-13	-1.14155	0.08	0.142	1.20893e-08
RGS10	3.32719e-13	0.309816	0.698	0.614	1.21778e-08
VPS13D	3.35396e-13	0.459212	0.356	0.253	1.22758e-08
GOLGA8B	3.47593e-13	0.825077	0.214	0.13	1.27222e-08
RADX	3.48951e-13	-0.95448	0.091	0.158	1.2772e-08
COA1	3.52621e-13	0.452562	0.415	0.31	1.29063e-08
TULP4	3.61158e-13	0.661994	0.252	0.16	1.32187e-08
RBM26	3.61869e-13	0.468168	0.401	0.293	1.32448e-08
PDE8A	3.98676e-13	0.711824	0.305	0.214	1.45919e-08
IP6K1	4.03323e-13	0.628778	0.279	0.185	1.4762e-08
KIAA2026	4.15894e-13	0.539642	0.365	0.265	1.52221e-08
MAP2K4	4.28879e-13	0.63669	0.309	0.215	1.56974e-08
PHC3	4.34925e-13	0.408734	0.52	0.42	1.59187e-08
ERCC6L2	4.41585e-13	0.645092	0.302	0.209	1.61624e-08
ARID4A	4.43001e-13	0.474317	0.432	0.327	1.62143e-08
MTMR1	4.63671e-13	0.798499	0.185	0.106	1.69708e-08
GZMB	4.71476e-13	-1.17926	0.051	0.105	1.72565e-08
MGST3	4.7307e-13	-0.506971	0.36	0.443	1.73149e-08
FBXO28	4.78219e-13	0.775405	0.213	0.13	1.75033e-08
ASXL1	5.27321e-13	0.478055	0.522	0.436	1.93005e-08
TRAPPC10	5.56107e-13	0.452001	0.442	0.338	2.03541e-08
PPP2R5C	5.62456e-13	-0.336293	0.766	0.812	2.05865e-08
MT-ND4L	5.66004e-13	-0.266527	0.767	0.83	2.07163e-08
KMT2C	5.67212e-13	0.450619	0.65	0.583	2.07605e-08
OPRM1	6.31426e-13	0.795934	0.183	0.104	2.31108e-08
STAU1	6.78692e-13	0.541011	0.383	0.285	2.48408e-08
SNHG6	6.80282e-13	-0.222519	0.911	0.916	2.4899e-08
MAP2K5	6.86371e-13	0.716599	0.257	0.169	2.51219e-08
ATP2B4	7.0246e-13	-0.590915	0.24	0.33	2.57108e-08
SRPK2	7.05712e-13	0.380845	0.646	0.557	2.58298e-08
COX7A2	7.52567e-13	-0.262214	0.697	0.75	2.75447e-08
POLR3E	7.62239e-13	0.766315	0.179	0.101	2.78987e-08
RGS14	7.75475e-13	-0.73786	0.172	0.25	2.83832e-08
SH3KBP1	8.1144e-13	0.337167	0.679	0.597	2.96995e-08
CBLB	8.19935e-13	0.295465	0.549	0.436	3.00104e-08
EEA1	8.23287e-13	0.556479	0.314	0.219	3.01331e-08
COX6C	8.66296e-13	-0.233079	0.839	0.867	3.17073e-08
LMAN2	8.90108e-13	-0.465197	0.37	0.456	3.25789e-08
FCMR	9.05194e-13	0.417123	0.453	0.344	3.3131e-08
HIF1A-AS3	9.14796e-13	0.782218	0.247	0.161	3.34824e-08
PSME4	9.32409e-13	0.532402	0.337	0.24	3.41271e-08
INPP4A	9.64515e-13	0.427008	0.402	0.296	3.53022e-08
MRTFA	9.74625e-13	0.587098	0.404	0.312	3.56722e-08
RFX7	9.90149e-13	0.657412	0.298	0.209	3.62405e-08
SNHG17	1.00372e-12	0.858954	0.173	0.097	3.67372e-08
FAAH2	1.04084e-12	0.601742	0.312	0.216	3.80958e-08
CD3D	1.05557e-12	-0.203698	0.927	0.938	3.86351e-08
DNAJC27-AS1	1.07848e-12	-0.965933	0.074	0.136	3.94735e-08
NPM1	1.10163e-12	0.169132	0.98	0.975	4.03208e-08
DYM	1.27135e-12	0.481627	0.449	0.353	4.65326e-08
LSM7	1.29214e-12	-0.369859	0.51	0.581	4.72935e-08
P2RY8	1.30941e-12	0.410931	0.556	0.474	4.79257e-08
PLEKHG2	1.40538e-12	-0.932298	0.085	0.148	5.14383e-08
ATP5MD	1.40648e-12	-0.365989	0.615	0.668	5.14787e-08
ARHGAP15	1.46985e-12	0.275413	0.951	0.951	5.37981e-08
PSMB3	1.50125e-12	-0.424875	0.387	0.472	5.49471e-08
RPS12	1.53155e-12	-0.0801198	0.999	0.997	5.60563e-08
EFR3A	1.59521e-12	0.559534	0.294	0.197	5.83862e-08
SECISBP2L	1.72654e-12	0.82459	0.208	0.128	6.31931e-08
PHF14	1.79579e-12	0.456373	0.378	0.274	6.57275e-08
ACIN1	1.83055e-12	0.607206	0.318	0.225	6.7e-08
PCGF5	1.90281e-12	0.458683	0.504	0.411	6.96449e-08
RSL1D1	1.93002e-12	0.388536	0.572	0.476	7.06406e-08
KDM4C	1.99894e-12	0.375643	0.537	0.439	7.31633e-08
TAF3	2.01112e-12	0.593762	0.38	0.288	7.36089e-08
COPE	2.06658e-12	-0.359839	0.52	0.596	7.56389e-08
GPBP1	2.16336e-12	0.37141	0.621	0.541	7.91811e-08
RPL21	2.31353e-12	-0.0923802	0.998	0.997	8.46777e-08
TMEM123	2.41585e-12	0.313836	0.678	0.574	8.84225e-08
ATRX	2.48852e-12	0.360727	0.581	0.483	9.10821e-08
SAFB	2.54079e-12	0.569366	0.341	0.246	9.29955e-08
UVRAG	2.54857e-12	0.52273	0.358	0.265	9.32802e-08
ID3	2.56215e-12	-1.10465	0.095	0.16	9.37773e-08
RBM25	2.57446e-12	0.363838	0.581	0.487	9.42279e-08
GRAP2	2.69013e-12	0.443273	0.428	0.326	9.84615e-08
CWF19L1	2.72749e-12	0.738375	0.182	0.106	9.98287e-08
GAS5	2.98726e-12	0.26266	0.943	0.922	1.09337e-07
ARHGEF7	3.03979e-12	0.690443	0.239	0.154	1.11259e-07
ZNF682	3.10444e-12	0.971808	0.145	0.077	1.13626e-07
CHCHD2	3.10515e-12	-0.219983	0.852	0.883	1.13651e-07
ZMYND8	3.17358e-12	0.514725	0.323	0.228	1.16156e-07
TOB1	3.23341e-12	-0.466663	0.39	0.475	1.18346e-07
MANF	3.45099e-12	-0.650375	0.184	0.263	1.2631e-07
TGIF2	3.56037e-12	0.782751	0.208	0.128	1.30313e-07
TSPOAP1-AS1	3.72422e-12	0.582514	0.252	0.166	1.3631e-07
KDM6B	3.8376e-12	-0.698457	0.232	0.309	1.4046e-07
ATP5PD	4.02312e-12	-0.332432	0.568	0.625	1.4725e-07
FBLN5	4.09543e-12	-0.828885	0.137	0.206	1.49897e-07
ZNF766	4.16387e-12	0.547559	0.28	0.187	1.52402e-07
PIGL	4.32517e-12	0.795895	0.193	0.117	1.58306e-07
ERF	4.45432e-12	-0.847214	0.104	0.171	1.63032e-07
HABP4	4.59685e-12	0.568039	0.308	0.215	1.68249e-07
BBX	4.93174e-12	0.400943	0.546	0.449	1.80507e-07
ANKRD13C	5.04019e-12	0.561033	0.265	0.177	1.84476e-07
MYO1F	5.13882e-12	-0.563362	0.241	0.327	1.88086e-07
VIRMA	5.18947e-12	0.704168	0.225	0.144	1.8994e-07
ZER1	5.27989e-12	0.716909	0.204	0.125	1.93249e-07
PYCARD	5.29596e-12	-0.595003	0.228	0.312	1.93837e-07
SEC22A	5.31088e-12	0.832984	0.193	0.118	1.94384e-07
PRDM1	5.36591e-12	-0.502028	0.265	0.354	1.96398e-07
UBR2	5.41468e-12	0.44551	0.378	0.276	1.98183e-07
TMEM243	5.69404e-12	0.321122	0.599	0.495	2.08408e-07
KPNA6	5.87829e-12	0.635126	0.259	0.172	2.15151e-07
FAM89B	5.95925e-12	-0.517121	0.26	0.354	2.18115e-07
IFNG	5.96735e-12	-1.62928	0.052	0.104	2.18411e-07
UBA2	6.00124e-12	0.471096	0.377	0.283	2.19651e-07
AQR	6.26884e-12	0.61622	0.26	0.176	2.29446e-07
TUFM	6.63766e-12	-0.408225	0.371	0.461	2.42945e-07
HIST2H2AA4	6.76847e-12	1.0966	0.138	0.072	2.47733e-07
PDCD5	6.90205e-12	-0.467847	0.333	0.416	2.52622e-07
AURKAIP1	7.34875e-12	-0.402309	0.382	0.469	2.68971e-07
PPP6R2	7.37679e-12	0.462688	0.338	0.241	2.69998e-07
LMF1	7.49582e-12	0.824812	0.182	0.108	2.74355e-07
LRRC75A	7.60844e-12	-0.942656	0.077	0.136	2.78476e-07
ELP2	7.66103e-12	0.505281	0.33	0.235	2.80401e-07
MEPCE	7.75044e-12	-0.794133	0.164	0.235	2.83674e-07
WDR74	7.9047e-12	-0.551645	0.258	0.337	2.8932e-07
Z94721.1	7.93126e-12	0.874713	0.128	0.066	2.90292e-07
PRF1	7.94261e-12	-1.52349	0.085	0.144	2.90707e-07
AL606489.1	8.27557e-12	-1.00877	0.085	0.145	3.02894e-07
MTHFD1L	8.39243e-12	1.1101	0.102	0.046	3.07171e-07
LCP1	8.61634e-12	-0.355062	0.64	0.693	3.15367e-07
CUL1	9.34616e-12	0.448713	0.395	0.299	3.42079e-07
SQSTM1	9.38402e-12	-0.496429	0.456	0.527	3.43464e-07
ATG14	9.69209e-12	0.766099	0.191	0.116	3.5474e-07
UBE3A	9.73628e-12	0.505041	0.349	0.252	3.56358e-07
TNFAIP8	9.77372e-12	0.270903	0.782	0.748	3.57728e-07
TUBB4B	1.00115e-11	-0.568748	0.291	0.371	3.66432e-07
MAX	1.02154e-11	0.351356	0.522	0.425	3.73895e-07
RAP1A	1.03858e-11	0.331778	0.668	0.586	3.8013e-07
SLC25A36	1.0842e-11	0.576822	0.316	0.225	3.96828e-07
SFXN1	1.08591e-11	0.584405	0.315	0.225	3.97453e-07
ADD3	1.1177e-11	0.350254	0.632	0.555	4.09089e-07
APBB1	1.12127e-11	0.769302	0.164	0.093	4.10396e-07
PRKDC	1.14192e-11	0.42113	0.423	0.324	4.17953e-07
CD2	1.16284e-11	-0.323599	0.714	0.763	4.25612e-07
ZNF148	1.17304e-11	0.394936	0.481	0.379	4.29346e-07
HIVEP1	1.2038e-11	0.598853	0.351	0.265	4.40602e-07
SLFN11	1.2269e-11	-1.01227	0.062	0.116	4.49057e-07
BOD1L1	1.23534e-11	0.42698	0.388	0.289	4.52146e-07
IFNAR2	1.24241e-11	0.471143	0.378	0.283	4.54734e-07
CITED2	1.24484e-11	-0.648105	0.318	0.397	4.55623e-07
SKI	1.24854e-11	0.629543	0.351	0.261	4.56979e-07
THOC2	1.25606e-11	0.522598	0.364	0.271	4.59732e-07
GTF2H2	1.27963e-11	1.05631	0.102	0.046	4.68357e-07
GGT7	1.29258e-11	0.827641	0.144	0.077	4.73096e-07
RPS6KA5	1.32029e-11	0.437105	0.472	0.387	4.83241e-07
TBRG1	1.35039e-11	0.417162	0.374	0.273	4.94257e-07
AC008892.1	1.376e-11	0.602703	0.268	0.181	5.0363e-07
FBXL20	1.39519e-11	0.546174	0.346	0.254	5.10653e-07
CCNI	1.40712e-11	0.227788	0.887	0.831	5.15019e-07
CLASP2	1.42772e-11	0.460805	0.424	0.328	5.22561e-07
TNKS2	1.42871e-11	0.453165	0.335	0.237	5.22921e-07
CCDC141	1.49893e-11	1.00473	0.123	0.062	5.48624e-07
YTHDC2	1.55042e-11	0.614871	0.265	0.178	5.67471e-07
SLC12A2	1.56763e-11	0.751186	0.215	0.138	5.73768e-07
RBM33	1.68633e-11	0.463859	0.417	0.321	6.17214e-07
S100A9	1.7099e-11	-1.10959	0.526	0.626	6.2584e-07
TMEM41B	1.72859e-11	0.700323	0.21	0.131	6.32679e-07
RNASEK	1.7309e-11	-0.271681	0.684	0.724	6.33528e-07
RABGAP1	1.77734e-11	0.737476	0.237	0.158	6.50524e-07
CTSA	1.78042e-11	-0.781422	0.146	0.217	6.51653e-07
BCAS3	1.81251e-11	0.514214	0.442	0.354	6.63399e-07
GATD3B	1.8436e-11	-1.10442	0.058	0.11	6.74777e-07
METTL16	1.9581e-11	0.57143	0.317	0.229	7.16684e-07
EHMT1	1.98281e-11	0.415946	0.404	0.308	7.25729e-07
CERT1	1.99575e-11	0.454496	0.311	0.217	7.30463e-07
WWOX	2.04155e-11	0.676325	0.414	0.335	7.47226e-07
FLNA	2.07096e-11	-0.489323	0.352	0.431	7.57991e-07
MAF	2.11195e-11	-0.71394	0.155	0.228	7.72996e-07
TMBIM6	2.11325e-11	-0.295881	0.681	0.731	7.73472e-07
KAT6B	2.18701e-11	0.495873	0.45	0.363	8.00467e-07
PICALM	2.28864e-11	0.2643	0.479	0.366	8.37666e-07
FOXK2	2.32446e-11	0.602794	0.295	0.207	8.50777e-07
NAA38	2.34041e-11	-0.518251	0.286	0.363	8.56614e-07
SNHG14	2.37019e-11	0.467102	0.374	0.28	8.67515e-07
PPP1CA	2.41962e-11	-0.407542	0.397	0.472	8.85605e-07
DNAJB1	2.47485e-11	-0.415976	0.462	0.537	9.05819e-07
PABPC4	2.47596e-11	0.503202	0.299	0.207	9.06228e-07
ATF7IP2	2.53268e-11	0.563257	0.379	0.294	9.26987e-07
DSTYK	2.67609e-11	0.725501	0.165	0.095	9.79476e-07
CHCHD1	2.7522e-11	-0.662434	0.163	0.237	1.00733e-06
DNAAF2	2.83225e-11	-0.936017	0.108	0.17	1.03663e-06
ABRACL	2.84939e-11	-0.341012	0.517	0.594	1.0429e-06
PRMT2	2.96574e-11	0.267974	0.622	0.53	1.08549e-06
POLB	2.96702e-11	0.813899	0.155	0.088	1.08596e-06
WASF2	2.97622e-11	0.37236	0.516	0.419	1.08933e-06
SPCS3	3.01308e-11	-0.471317	0.323	0.401	1.10282e-06
N4BP1	3.0209e-11	0.591956	0.353	0.265	1.10568e-06
TFDP2	3.02197e-11	0.420904	0.295	0.203	1.10607e-06
AC136475.3	3.10547e-11	-1.17296	0.051	0.1	1.13663e-06
GSTK1	3.16285e-11	-0.285246	0.651	0.705	1.15764e-06
GPR183	3.21658e-11	-0.447967	0.427	0.498	1.1773e-06
HELZ	3.27663e-11	0.395068	0.425	0.324	1.19928e-06
SGMS1	3.29492e-11	0.477719	0.359	0.269	1.20597e-06
PCM1	3.29763e-11	0.369171	0.499	0.396	1.20697e-06
UBE2G1	3.29871e-11	0.549542	0.437	0.355	1.20736e-06
PRKCA-AS1	3.44092e-11	0.49688	0.359	0.269	1.25941e-06
REEP5	3.47494e-11	-0.491259	0.278	0.358	1.27186e-06
BTBD11	3.52821e-11	0.795346	0.208	0.132	1.29136e-06
GMDS	3.52851e-11	0.370013	0.372	0.279	1.29147e-06
AL162253.2	3.57164e-11	0.764384	0.183	0.11	1.30726e-06
KLF3	3.57717e-11	0.459359	0.478	0.392	1.30928e-06
NRIP1	3.58756e-11	0.774838	0.18	0.11	1.31308e-06
SRSF9	3.60358e-11	-0.367794	0.432	0.512	1.31895e-06
PSMA1	3.64207e-11	0.377203	0.615	0.542	1.33303e-06
RPL13A	3.66247e-11	-0.10295	0.998	0.998	1.3405e-06
FAM133B	3.73039e-11	0.432929	0.433	0.34	1.36536e-06
HECA	3.76441e-11	-0.330592	0.553	0.626	1.37781e-06
SYNE2	3.78405e-11	0.263518	0.711	0.63	1.385e-06
KCMF1	3.83584e-11	0.579568	0.335	0.247	1.40396e-06
PLCB1	3.86475e-11	-0.797375	0.128	0.196	1.41454e-06
DYNLT1	4.18977e-11	0.313827	0.614	0.517	1.5335e-06
FLI1	4.40262e-11	0.433451	0.427	0.334	1.6114e-06
LRRC37B	4.7656e-11	0.884413	0.148	0.084	1.74426e-06
DDX24	4.92057e-11	0.262319	0.727	0.656	1.80098e-06
YARS	4.97149e-11	0.73641	0.173	0.102	1.81961e-06
PPP3R1	5.47743e-11	0.454027	0.379	0.289	2.00479e-06
RASGRP1	5.89146e-11	0.419019	0.469	0.378	2.15633e-06
ATP8A1	6.19139e-11	0.575784	0.304	0.22	2.26611e-06
CLEC16A	6.23198e-11	0.672597	0.228	0.149	2.28097e-06
KLHL24	6.23508e-11	0.411081	0.385	0.291	2.2821e-06
DENND11	6.27556e-11	0.722878	0.182	0.11	2.29692e-06
SERTAD1	6.3721e-11	-0.734088	0.193	0.262	2.33225e-06
EIF3B	6.39282e-11	0.478558	0.272	0.183	2.33984e-06
HNRNPF	6.40936e-11	-0.311367	0.594	0.651	2.34589e-06
CAMK2D	6.52163e-11	0.431427	0.465	0.378	2.38698e-06
AP002762.2	6.61976e-11	0.681218	0.15	0.083	2.4229e-06
RFC1	6.94343e-11	0.432663	0.405	0.309	2.54136e-06
NEMF	7.01761e-11	0.420982	0.451	0.359	2.56852e-06
AP3B1	7.05979e-11	0.421517	0.435	0.343	2.58395e-06
VWA8	7.13106e-11	0.551984	0.317	0.23	2.61004e-06
U2SURP	7.27516e-11	0.387634	0.461	0.364	2.66278e-06
PHPT1	7.45657e-11	-0.571989	0.218	0.295	2.72918e-06
SRSF11	7.54914e-11	0.25339	0.695	0.612	2.76306e-06
CDK6	7.6316e-11	0.834958	0.283	0.207	2.79324e-06
MTR	8.32536e-11	0.490076	0.376	0.289	3.04717e-06
PPP2CA	8.56301e-11	0.440606	0.441	0.352	3.13415e-06
PI4KA	8.94316e-11	0.493656	0.313	0.225	3.27329e-06
ZMYM2	8.95974e-11	0.434772	0.45	0.36	3.27935e-06
PSMB6	9.25662e-11	-0.44847	0.296	0.379	3.38802e-06
FUBP3	9.29283e-11	0.798495	0.147	0.082	3.40127e-06
ZRANB2	9.36118e-11	0.321923	0.575	0.478	3.42629e-06
ARF4-AS1	9.3628e-11	-0.914138	0.101	0.161	3.42688e-06
ARRDC3-AS1	9.39496e-11	-0.840382	0.096	0.156	3.43865e-06
MAPK8IP3	9.42461e-11	0.761326	0.198	0.126	3.4495e-06
CARMIL1	9.53927e-11	0.950147	0.13	0.07	3.49147e-06
USP33	9.60312e-11	0.466612	0.333	0.243	3.51484e-06
ZFX	9.82161e-11	0.528306	0.329	0.241	3.59481e-06
AHSA1	9.9216e-11	-0.581931	0.196	0.271	3.63141e-06
NSG1	9.93331e-11	-1.02269	0.065	0.116	3.63569e-06
SNX29	1.00918e-10	0.507849	0.349	0.261	3.69369e-06
PRKAA1	1.0122e-10	0.528674	0.265	0.182	3.70477e-06
ADTRP	1.02928e-10	0.701608	0.231	0.156	3.76725e-06
ZC3H12D	1.05028e-10	-0.582788	0.204	0.277	3.84415e-06
CARD11	1.05432e-10	0.431551	0.494	0.411	3.8589e-06
PLB1	1.07188e-10	-0.852761	0.083	0.14	3.92317e-06
PET100	1.07999e-10	-0.388999	0.439	0.512	3.95288e-06
MARF1	1.08602e-10	0.655259	0.192	0.12	3.97494e-06
CCL4	1.12003e-10	-1.5273	0.054	0.103	4.09944e-06
OSBPL9	1.12395e-10	0.533021	0.364	0.281	4.11376e-06
AGTPBP1	1.12439e-10	0.33677	0.443	0.344	4.11537e-06
ITPR2	1.14548e-10	0.461162	0.373	0.281	4.19255e-06
CD81	1.2264e-10	-0.367934	0.437	0.511	4.48875e-06
MORF4L2	1.27212e-10	-0.405109	0.395	0.463	4.6561e-06
WDR20	1.27876e-10	0.573571	0.258	0.176	4.68039e-06
USP4	1.27914e-10	0.596528	0.254	0.172	4.68179e-06
SNX25	1.38718e-10	0.647824	0.148	0.084	5.07721e-06
FAM172A	1.38872e-10	0.347152	0.56	0.475	5.08285e-06
KMT2A	1.39424e-10	0.308801	0.505	0.404	5.10305e-06
TENT4B	1.54581e-10	0.708465	0.211	0.137	5.65782e-06
LMBR1L	1.55058e-10	0.678653	0.173	0.105	5.67527e-06
ZFC3H1	1.55245e-10	0.483772	0.429	0.338	5.68213e-06
ATF6	1.56672e-10	0.529609	0.289	0.205	5.73434e-06
RPS15	1.58163e-10	-0.0721791	0.998	0.997	5.78893e-06
TPP2	1.68752e-10	0.469298	0.341	0.253	6.17649e-06
TMEM35B	1.70012e-10	-0.518986	0.243	0.319	6.2226e-06
USP53	1.7316e-10	0.493685	0.316	0.229	6.33781e-06
ASB3	1.75724e-10	0.487091	0.306	0.219	6.43169e-06
CDK12	1.76036e-10	0.425431	0.321	0.226	6.44308e-06
DIRC3	1.8212e-10	1.25062	0.101	0.049	6.66576e-06
ACBD6	1.83986e-10	0.44119	0.361	0.269	6.73407e-06
GPR65	1.84189e-10	-0.800461	0.138	0.204	6.7415e-06
USP8	1.89019e-10	0.56067	0.273	0.193	6.91829e-06
ATP5MC3	1.94879e-10	-0.291031	0.527	0.602	7.13277e-06
WDR33	1.99663e-10	0.368648	0.5	0.41	7.30788e-06
ZNF331	2.03544e-10	0.431066	0.613	0.545	7.44992e-06
RASSF1	2.04269e-10	-0.657993	0.22	0.292	7.47645e-06
LMO4	2.04854e-10	-0.933297	0.069	0.122	7.49787e-06
CDK11B	2.0658e-10	0.563975	0.249	0.168	7.56103e-06
PRIM2	2.10195e-10	0.609801	0.217	0.142	7.69336e-06
IVNS1ABP	2.11487e-10	-0.537858	0.299	0.372	7.74064e-06
KHDRBS1	2.12528e-10	0.363128	0.512	0.422	7.77873e-06
GOLPH3	2.12787e-10	0.433812	0.369	0.28	7.7882e-06
TRAPPC9	2.14406e-10	0.473923	0.437	0.352	7.84748e-06
USF3	2.15358e-10	0.751997	0.178	0.11	7.8823e-06
WDPCP	2.15794e-10	0.550426	0.283	0.204	7.89828e-06
MPP6	2.30551e-10	0.691956	0.178	0.109	8.43838e-06
KANTR	2.35476e-10	0.828498	0.134	0.074	8.61864e-06
CLINT1	2.46189e-10	0.424871	0.345	0.253	9.01078e-06
S100A8	2.49893e-10	-1.2463	0.409	0.504	9.14633e-06
THADA	2.53709e-10	0.44781	0.363	0.275	9.28599e-06
SH3D19	2.55211e-10	0.54684	0.224	0.145	9.34099e-06
SDF2L1	2.66679e-10	-0.585488	0.202	0.273	9.76073e-06
ABHD18	2.7216e-10	0.657658	0.218	0.145	9.96133e-06
PPP1R14B	2.72587e-10	-0.581927	0.214	0.287	9.97697e-06
ABHD17B	2.75264e-10	1.00317	0.122	0.066	1.00749e-05
TNFAIP3	2.76223e-10	-0.371895	0.701	0.732	1.011e-05
SLC25A6	2.77893e-10	-0.185729	0.883	0.898	1.01712e-05
APP	2.82097e-10	0.677091	0.202	0.131	1.0325e-05
DOCK2	2.86309e-10	0.311398	0.556	0.465	1.04792e-05
SRP14	2.86391e-10	-0.171049	0.906	0.916	1.04822e-05
KRAS	2.88848e-10	0.425311	0.391	0.3	1.05721e-05
PHYH	2.90242e-10	-0.79153	0.107	0.167	1.06232e-05
ZHX2	2.93183e-10	0.468838	0.435	0.352	1.07308e-05
ARFGEF2	2.95123e-10	0.697681	0.231	0.155	1.08018e-05
AVL9	2.96095e-10	0.606258	0.252	0.173	1.08374e-05
FRY	2.98484e-10	-0.497468	0.16	0.23	1.09248e-05
ATG7	3.14904e-10	0.427615	0.312	0.226	1.15258e-05
TNFSF12	3.18724e-10	-0.592214	0.155	0.224	1.16656e-05
NELL2	3.19363e-10	0.720248	0.381	0.308	1.1689e-05
MPP5	3.20801e-10	0.844908	0.128	0.069	1.17417e-05
DHX9	3.33042e-10	0.410695	0.46	0.379	1.21897e-05
SYTL3	3.44139e-10	0.368737	0.647	0.559	1.25958e-05
BSG	3.51088e-10	-0.48304	0.259	0.337	1.28502e-05
ATAD2B	3.62494e-10	0.490434	0.346	0.262	1.32677e-05
RANBP9	3.69631e-10	0.436622	0.349	0.26	1.35289e-05
RTTN	3.81539e-10	0.639687	0.176	0.108	1.39647e-05
NIPAL3	3.93341e-10	0.533785	0.258	0.181	1.43967e-05
RAB3GAP2	4.0189e-10	0.516981	0.264	0.182	1.47096e-05
WHAMM	4.05028e-10	0.5269	0.413	0.336	1.48244e-05
UBE2E2	4.13291e-10	1.02273	0.14	0.081	1.51269e-05
SCAI	4.20269e-10	0.682951	0.226	0.153	1.53823e-05
SETD1B	4.24798e-10	0.88175	0.14	0.081	1.5548e-05
GRHPR	4.35246e-10	-0.74531	0.151	0.215	1.59305e-05
CAMKMT	4.55372e-10	0.500872	0.455	0.381	1.66671e-05
ZNF37A	4.63221e-10	0.724541	0.174	0.107	1.69543e-05
KIF2A	4.69487e-10	0.302792	0.614	0.533	1.71837e-05
ATP5PF	4.72856e-10	-0.292935	0.557	0.618	1.7307e-05
PDCD6IP	4.73125e-10	0.492383	0.33	0.244	1.73168e-05
PIK3CB	4.79358e-10	0.570376	0.23	0.153	1.7545e-05
NFATC3	4.80176e-10	0.317386	0.452	0.359	1.75749e-05
PSMD5	4.80703e-10	0.827147	0.173	0.109	1.75942e-05
FILIP1L	4.88769e-10	0.757658	0.206	0.136	1.78894e-05
RPS17	4.89416e-10	-0.14326	0.949	0.953	1.79131e-05
TBC1D23	4.93435e-10	0.577144	0.26	0.181	1.80602e-05
POLR2J	5.18902e-10	-0.446977	0.301	0.379	1.89923e-05
STMP1	5.18997e-10	-0.436279	0.267	0.343	1.89958e-05
SNHG7	5.35991e-10	0.341846	0.52	0.428	1.96178e-05
FAM222B	5.4321e-10	0.582745	0.24	0.166	1.9882e-05
CCDC88C	5.45826e-10	0.28719	0.607	0.539	1.99778e-05
PIK3R1	5.53676e-10	0.382824	0.512	0.42	2.02651e-05
LAMTOR2	5.55847e-10	-0.515144	0.229	0.301	2.03446e-05
NSD3	5.69305e-10	0.26705	0.636	0.564	2.08371e-05
ZDHHC17	5.73989e-10	0.572655	0.192	0.121	2.10086e-05
MOSMO	5.81364e-10	0.643144	0.216	0.145	2.12785e-05
NSMCE2	6.30795e-10	0.4945	0.418	0.335	2.30877e-05
NFKBID	6.46061e-10	-0.745593	0.141	0.204	2.36465e-05
PDS5B	6.4616e-10	0.453994	0.314	0.229	2.36501e-05
VPS13B	6.49704e-10	0.296962	0.577	0.491	2.37798e-05
THEMIS	6.52867e-10	0.319097	0.576	0.502	2.38956e-05
DIDO1	6.67532e-10	0.551491	0.252	0.174	2.44323e-05
DPEP2	6.80806e-10	0.658355	0.216	0.144	2.49182e-05
LANCL2	6.85573e-10	0.909812	0.126	0.069	2.50926e-05
ICAM2	6.93435e-10	-0.468311	0.351	0.422	2.53804e-05
RAP2B	7.1453e-10	-0.633759	0.164	0.232	2.61525e-05
NOL9	7.22929e-10	0.767279	0.157	0.094	2.64599e-05
MEF2A	7.23633e-10	0.452476	0.332	0.246	2.64857e-05
CD27	7.305e-10	0.263422	0.58	0.475	2.6737e-05
NUP88	7.43753e-10	0.435181	0.325	0.239	2.72221e-05
FUBP1	7.46096e-10	0.411174	0.412	0.328	2.73078e-05
FAM102A	7.62131e-10	0.433563	0.371	0.283	2.78947e-05
USP14	7.64915e-10	0.522349	0.307	0.225	2.79967e-05
NLRC5	7.6723e-10	0.392859	0.436	0.352	2.80814e-05
SHISAL2A	7.77803e-10	0.571925	0.245	0.166	2.84684e-05
DDX39A	7.96208e-10	-0.477026	0.41	0.473	2.9142e-05
RPS8	8.33751e-10	-0.0867737	0.998	0.998	3.05161e-05
MHENCR	8.39878e-10	0.609699	0.21	0.138	3.07404e-05
CSNK1A1	8.44896e-10	0.321377	0.532	0.441	3.0924e-05
BNIP3L	8.53358e-10	0.457603	0.321	0.236	3.12337e-05
PNKD	8.58864e-10	-0.505023	0.217	0.29	3.14353e-05
MAD1L1	8.80488e-10	0.436052	0.382	0.289	3.22267e-05
NFAT5	9.10772e-10	0.394725	0.41	0.327	3.33352e-05
MED13	9.29039e-10	0.466972	0.332	0.249	3.40038e-05
HIPK2	9.41853e-10	0.442644	0.308	0.224	3.44728e-05
COPS9	9.46391e-10	-0.356045	0.494	0.553	3.46389e-05
ARL15	9.48349e-10	0.37708	0.446	0.361	3.47105e-05
TASOR2	9.50392e-10	0.462383	0.332	0.251	3.47853e-05
VPS37B	9.87212e-10	0.530871	0.247	0.17	3.61329e-05
SART3	1.00241e-09	0.671206	0.152	0.09	3.66892e-05
ARID2	1.00475e-09	0.424224	0.455	0.375	3.6775e-05
POM121	1.0233e-09	0.555052	0.238	0.161	3.7454e-05
ACSL3	1.03527e-09	0.693642	0.243	0.173	3.78921e-05
MTF2	1.03641e-09	0.495395	0.286	0.207	3.79337e-05
RAF1	1.03984e-09	0.465104	0.321	0.237	3.80593e-05
SEC11C	1.03989e-09	-0.463438	0.309	0.381	3.80611e-05
NELFCD	1.07727e-09	0.658709	0.169	0.104	3.9429e-05
AP000779.1	1.09118e-09	0.772427	0.141	0.081	3.99384e-05
AP3M2	1.09478e-09	0.609553	0.299	0.222	4.00701e-05
VOPP1	1.11881e-09	0.428325	0.501	0.43	4.09496e-05
WIPF1	1.1579e-09	0.240429	0.567	0.47	4.23802e-05
RBX1	1.16376e-09	-0.374017	0.454	0.518	4.25946e-05
C4orf48	1.16768e-09	-0.599967	0.199	0.268	4.27381e-05
REPS1	1.17009e-09	0.532967	0.279	0.198	4.28265e-05
MARCH6	1.19119e-09	0.469847	0.497	0.424	4.35987e-05
USP16	1.24974e-09	0.421761	0.365	0.283	4.57416e-05
ACTR3	1.27301e-09	0.272326	0.64	0.568	4.65935e-05
PTEN	1.27388e-09	0.31527	0.452	0.356	4.66253e-05
TPI1	1.27975e-09	-0.365663	0.442	0.509	4.68401e-05
LRRC23	1.35789e-09	-0.861145	0.098	0.153	4.97003e-05
IARS	1.36238e-09	0.545385	0.222	0.15	4.98644e-05
ADNP	1.37303e-09	0.46302	0.342	0.257	5.02541e-05
PTPN11	1.40524e-09	0.60135	0.204	0.134	5.14334e-05
SPTBN1	1.40848e-09	0.488581	0.35	0.27	5.15518e-05
LRCH3	1.43692e-09	0.463919	0.309	0.225	5.25926e-05
KDM3B	1.45129e-09	0.46409	0.275	0.197	5.31186e-05
GATA3	1.49538e-09	-0.547562	0.24	0.311	5.47324e-05
PTPRC	1.50081e-09	0.105427	0.957	0.959	5.49313e-05
LYAR	1.51404e-09	-0.610918	0.202	0.271	5.54154e-05
PSMB8	1.52135e-09	-0.312099	0.522	0.589	5.5683e-05
LINC00342	1.52272e-09	0.564145	0.212	0.139	5.5733e-05
ITCH	1.61508e-09	0.265453	0.386	0.29	5.91134e-05
UGP2	1.62777e-09	0.407319	0.414	0.327	5.9578e-05
FAM174C	1.64e-09	-0.455136	0.265	0.341	6.00258e-05
LINC00513	1.64735e-09	-0.300032	0.567	0.632	6.02947e-05
LGALS3	1.66055e-09	-0.760498	0.086	0.14	6.07778e-05
TUBA1C	1.67132e-09	-0.603069	0.165	0.232	6.11721e-05
TBC1D10C	1.67404e-09	-0.323468	0.505	0.569	6.12714e-05
ODR4	1.68456e-09	0.641041	0.189	0.122	6.16565e-05
ZNF44	1.69924e-09	0.523725	0.241	0.164	6.21939e-05
RNASEH1	1.71421e-09	0.771015	0.167	0.105	6.27419e-05
REV3L	1.74138e-09	0.445262	0.412	0.332	6.37363e-05
RRAS2	1.75219e-09	0.50767	0.238	0.164	6.41318e-05
NDUFAF3	1.78514e-09	-0.474917	0.221	0.293	6.53377e-05
CST3	1.81864e-09	-1.27346	0.121	0.178	6.65642e-05
KCNQ1	1.84281e-09	0.666061	0.218	0.148	6.74485e-05
CCDC93	1.85601e-09	0.597883	0.227	0.154	6.79318e-05
PRRC2B	1.87735e-09	0.391551	0.396	0.305	6.87128e-05
SMAD4	1.88812e-09	0.486195	0.3	0.224	6.91072e-05
PIBF1	1.90058e-09	0.397573	0.423	0.343	6.95633e-05
LNPEP	1.90295e-09	0.375146	0.41	0.322	6.96499e-05
HEATR1	1.90479e-09	0.763676	0.148	0.088	6.97174e-05
SERINC1	1.91841e-09	0.3792	0.402	0.316	7.02157e-05
PEX14	1.93531e-09	0.644774	0.233	0.161	7.08343e-05
PCED1B	2.01084e-09	0.331651	0.628	0.565	7.35989e-05
PDCD6	2.02074e-09	-0.38717	0.376	0.441	7.3961e-05
PSIP1	2.0293e-09	0.286431	0.599	0.523	7.42743e-05
ARHGDIA	2.13429e-09	-0.404171	0.354	0.424	7.81171e-05
EIF4E	2.15955e-09	0.483578	0.289	0.209	7.90418e-05
MKLN1	2.19151e-09	0.40299	0.452	0.371	8.02114e-05
CALU	2.53529e-09	0.663782	0.215	0.144	9.27941e-05
NDUFC2	2.54547e-09	-0.339192	0.428	0.498	9.31666e-05
MFSD14A	2.66361e-09	0.426475	0.373	0.29	9.7491e-05
UHRF2	2.69464e-09	0.46806	0.324	0.243	9.86265e-05
SRGAP2C	2.76862e-09	1.03003	0.101	0.052	0.000101334
PIK3C2A	2.78847e-09	0.466694	0.293	0.215	0.000102061
TALDO1	2.79732e-09	-0.428563	0.343	0.412	0.000102385
RNF144A	2.89982e-09	0.612476	0.204	0.136	0.000106136
SRSF5	2.93471e-09	0.174989	0.922	0.887	0.000107413
TSPAN14	2.94559e-09	0.383181	0.431	0.349	0.000107812
LRRC8D	2.95571e-09	0.701834	0.175	0.112	0.000108182
TRG-AS1	3.01211e-09	-0.460769	0.224	0.295	0.000110246
CLASP1	3.11598e-09	0.377485	0.38	0.288	0.000114048
NOL11	3.12185e-09	0.553128	0.201	0.131	0.000114263
FIP1L1	3.18358e-09	0.459856	0.332	0.252	0.000116522
SUMF1	3.19462e-09	0.61944	0.262	0.189	0.000116926
MRPL18	3.20126e-09	-0.523102	0.267	0.333	0.000117169
TSPYL4	3.20714e-09	-0.902845	0.089	0.14	0.000117385
NUP93	3.2175e-09	0.975927	0.119	0.066	0.000117764
PFDN6	3.4311e-09	-0.701961	0.124	0.182	0.000125582
LST1	3.45536e-09	-0.784269	0.155	0.216	0.00012647
AC097376.3	3.50455e-09	0.668623	0.219	0.15	0.00012827
ZNF654	3.59766e-09	0.587439	0.209	0.141	0.000131678
FARS2	3.59788e-09	0.438065	0.374	0.295	0.000131686
RBL1	3.65248e-09	0.587098	0.239	0.168	0.000133684
WAPL	3.65328e-09	0.446142	0.308	0.227	0.000133714
NBPF12	3.66858e-09	0.778617	0.124	0.07	0.000134274
VPS28	3.69379e-09	-0.308378	0.472	0.538	0.000135197
ANP32B	3.71809e-09	0.253777	0.795	0.731	0.000136086
FAM122C	3.79837e-09	-0.911993	0.095	0.147	0.000139024
WDR83OS	3.83427e-09	-0.337383	0.393	0.467	0.000140338
NBEAL1	3.8666e-09	0.475243	0.214	0.142	0.000141521
EIF5	3.8684e-09	0.268866	0.694	0.622	0.000141587
RAB1A	3.91662e-09	0.385699	0.425	0.342	0.000143352
ORC2	3.93e-09	0.633481	0.205	0.138	0.000143842
RPA3	3.93938e-09	-0.494688	0.299	0.364	0.000144185
COMMD10	3.96177e-09	0.456792	0.409	0.326	0.000145005
EPHA1-AS1	3.96199e-09	0.687032	0.175	0.112	0.000145013
C1orf162	4.22408e-09	-0.40923	0.413	0.477	0.000154606
GNB1	4.23593e-09	0.359364	0.528	0.454	0.000155039
AC092120.3	4.27272e-09	0.483278	0.158	0.096	0.000156386
ARL4C	4.31218e-09	-0.293427	0.747	0.773	0.00015783
ASTN2	4.33154e-09	0.857726	0.1	0.051	0.000158539
BIN1	4.38431e-09	-0.307271	0.426	0.495	0.00016047
MAP3K4	4.42149e-09	-0.671718	0.317	0.383	0.000161831
SRI	4.43746e-09	-0.428606	0.338	0.405	0.000162415
CLIP1	4.46591e-09	0.502709	0.302	0.225	0.000163457
GRAMD1A	4.49735e-09	0.52134	0.284	0.207	0.000164608
GRSF1	4.6458e-09	0.574416	0.208	0.14	0.000170041
PAXX	4.75176e-09	-0.464683	0.335	0.4	0.000173919
PBRM1	4.83283e-09	0.364088	0.4	0.315	0.000176886
EDF1	4.89949e-09	-0.184634	0.808	0.832	0.000179326
MTLN	4.93953e-09	-0.551529	0.196	0.263	0.000180792
FRYL	5.00183e-09	0.282946	0.505	0.413	0.000183072
EXOC2	5.03048e-09	0.459029	0.3	0.217	0.00018412
ZC3H12A	5.25092e-09	-0.832943	0.092	0.144	0.000192189
IDS	5.25986e-09	-0.483964	0.358	0.421	0.000192516
NAP1L1	5.38022e-09	0.213058	0.763	0.696	0.000196921
SERP1	5.38923e-09	-0.218025	0.788	0.797	0.000197251
RALGPS2	5.65463e-09	0.713407	0.149	0.09	0.000206965
BTAF1	5.67306e-09	0.533036	0.326	0.251	0.00020764
RBSN	5.71798e-09	0.719827	0.148	0.09	0.000209284
ARID1A	5.73806e-09	0.432026	0.348	0.265	0.000210019
HEG1	5.74099e-09	0.795265	0.139	0.084	0.000210126
HSPB1	5.87114e-09	-0.472831	0.312	0.379	0.00021489
NUTM2A-AS1	5.89332e-09	-0.563173	0.178	0.243	0.000215701
CHMP7	5.89735e-09	0.495174	0.272	0.197	0.000215849
ERBIN	5.90528e-09	0.32501	0.496	0.412	0.000216139
FAM184A	5.97477e-09	0.928765	0.121	0.069	0.000218682
SFSWAP	6.05485e-09	0.397693	0.309	0.225	0.000221614
RGS19	6.06439e-09	-0.450085	0.236	0.307	0.000221963
DUSP16	6.0985e-09	0.483508	0.363	0.284	0.000223211
PRPF8	6.12484e-09	0.422337	0.38	0.305	0.000224175
BBS9	6.16312e-09	0.55915	0.294	0.221	0.000225576
RAB2A	6.31094e-09	0.247329	0.58	0.491	0.000230987
CENPP	6.32176e-09	1.12553	0.111	0.061	0.000231383
BOLA3	6.42876e-09	-0.583871	0.18	0.244	0.000235299
NEU1	6.45587e-09	-1.02042	0.082	0.131	0.000236291
NDUFA7	6.45884e-09	-0.474154	0.266	0.334	0.0002364
CHORDC1	6.48465e-09	-0.521651	0.242	0.307	0.000237345
EIF3A	6.5042e-09	0.394853	0.479	0.405	0.00023806
PNRC1	6.66787e-09	-0.178049	0.864	0.884	0.000244051
SLC35D1	6.80438e-09	0.767996	0.165	0.105	0.000249047
SLC25A26	6.88949e-09	0.453069	0.321	0.243	0.000252162
AC008569.1	7.15947e-09	-0.452758	0.314	0.383	0.000262044
MAP3K12	7.27623e-09	-0.742351	0.103	0.157	0.000266317
RNF169	7.3007e-09	0.539558	0.277	0.201	0.000267213
KLHL5	7.43623e-09	0.603751	0.272	0.204	0.000272173
TENT2	7.48372e-09	0.333803	0.404	0.318	0.000273912
TTC14	7.59569e-09	0.390999	0.338	0.251	0.00027801
YTHDC1	7.62038e-09	0.349919	0.447	0.36	0.000278914
ZNF266	7.73521e-09	0.643477	0.152	0.093	0.000283117
ARPC5L	7.83953e-09	-0.373416	0.283	0.354	0.000286934
ZNF83	7.92938e-09	0.344202	0.333	0.248	0.000290223
NDUFA11	8.26861e-09	-0.265302	0.527	0.588	0.000302639
HNRNPLL	8.31405e-09	-0.570833	0.162	0.225	0.000304302
AFTPH	8.53728e-09	0.515427	0.242	0.172	0.000312473
GMCL1	8.76228e-09	0.608509	0.229	0.161	0.000320708
ACBD3	8.91463e-09	0.523748	0.224	0.156	0.000326284
MRPL51	9.1379e-09	-0.35942	0.34	0.413	0.000334456
BTBD10	9.27024e-09	0.494299	0.229	0.158	0.0003393
TBC1D22A	9.42754e-09	0.387957	0.472	0.392	0.000345058
GIHCG	9.4701e-09	-0.982019	0.057	0.1	0.000346615
DSTN	9.48269e-09	-0.427368	0.346	0.412	0.000347076
NDUFB11	9.51584e-09	-0.262752	0.654	0.695	0.000348289
GCSAM	9.69816e-09	-0.905826	0.08	0.128	0.000354962
ZNRD1	9.86653e-09	-0.591185	0.228	0.291	0.000361125
PACSIN2	9.9268e-09	0.624896	0.243	0.176	0.000363331
IL17RA	1.00271e-08	0.46939	0.307	0.229	0.000367003
TRAF3	1.00907e-08	0.432523	0.359	0.279	0.00036933
MRPL41	1.03177e-08	-0.401572	0.308	0.38	0.000377638
NDUFB10	1.03759e-08	-0.314336	0.454	0.522	0.000379768
MYBL1	1.05898e-08	-0.542577	0.132	0.193	0.000387598
TMEM38B	1.06843e-08	0.804158	0.153	0.096	0.000391057
ANAPC13	1.07637e-08	-0.704986	0.11	0.165	0.000393963
ELL2	1.09571e-08	0.764141	0.29	0.225	0.000401042
SAP30	1.11761e-08	-0.931005	0.062	0.106	0.000409057
DDT	1.12594e-08	-0.259347	0.466	0.544	0.000412105
NT5C3A	1.12877e-08	0.475275	0.332	0.253	0.000413139
CSE1L	1.13341e-08	0.565922	0.178	0.114	0.000414839
USP24	1.14149e-08	0.354231	0.332	0.253	0.000417795
ENOPH1	1.16981e-08	0.638547	0.178	0.115	0.000428161
LIME1	1.17376e-08	-0.184324	0.751	0.8	0.00042961
UBE2E1	1.19044e-08	0.469583	0.329	0.253	0.000435712
RABEP1	1.19356e-08	0.477196	0.352	0.276	0.000436854
TBCC	1.19388e-08	-0.54278	0.23	0.292	0.000436972
NBAS	1.2015e-08	0.42283	0.307	0.227	0.000439762
MRPS33	1.23281e-08	-0.456031	0.277	0.346	0.000451222
RPS3	1.25201e-08	-0.0613874	0.999	0.998	0.000458248
RCSD1	1.25919e-08	0.32919	0.567	0.501	0.000460878
FLNB	1.27361e-08	0.734515	0.122	0.07	0.000466155
DCTN4	1.29003e-08	0.513489	0.255	0.183	0.000472164
ACO2	1.30058e-08	0.541252	0.23	0.161	0.000476025
SENP6	1.31991e-08	0.354031	0.448	0.37	0.0004831
OSER1	1.32275e-08	0.479312	0.285	0.209	0.00048414
HIP1R	1.3393e-08	0.790626	0.115	0.065	0.000490196
GPBP1L1	1.34068e-08	0.424821	0.329	0.251	0.000490702
COX14	1.34182e-08	-0.356309	0.397	0.466	0.000491121
AL139022.1	1.37239e-08	0.594566	0.151	0.092	0.000502307
ITPKB	1.44019e-08	0.413752	0.472	0.396	0.000527123
ADAMTS17	1.47274e-08	0.927134	0.113	0.064	0.000539038
NBPF15	1.51909e-08	0.62992	0.148	0.089	0.000556001
UBAP1	1.53163e-08	0.450348	0.356	0.28	0.000560592
ZC3H6	1.55497e-08	0.402009	0.286	0.208	0.000569135
ADD1	1.56858e-08	0.381915	0.32	0.238	0.000574116
PHACTR2	1.57856e-08	0.531682	0.418	0.348	0.000577767
PDE4D	1.58208e-08	0.782405	0.262	0.197	0.000579057
SLC23A2	1.62575e-08	0.578082	0.214	0.148	0.00059504
HMGCS1	1.63647e-08	-0.648658	0.17	0.23	0.000598966
GRB2	1.64468e-08	0.317781	0.521	0.445	0.000601969
RALGAPB	1.66913e-08	0.661634	0.197	0.134	0.00061092
KLC1	1.67451e-08	0.410631	0.324	0.242	0.000612889
GMFG	1.68784e-08	-0.153361	0.91	0.913	0.000617765
ANKRD36B	1.70902e-08	0.641527	0.165	0.104	0.000625519
EXOC6	1.71188e-08	0.557471	0.228	0.162	0.000626565
ZNF584	1.72914e-08	-0.907747	0.07	0.116	0.000632883
RNASEH2C	1.73718e-08	-0.477928	0.256	0.32	0.000635824
SRRM2	1.73987e-08	0.232181	0.702	0.618	0.000636811
SELENOS	1.74174e-08	-0.572722	0.187	0.248	0.000637494
RPL13	1.75086e-08	-0.0642317	1	0.998	0.000640832
ADAR	1.76729e-08	0.410583	0.363	0.284	0.000646847
SNRPG	1.78365e-08	-0.354414	0.456	0.51	0.000652833
OGT	1.80734e-08	0.371165	0.458	0.371	0.000661503
AMBRA1	1.81821e-08	0.477456	0.418	0.356	0.000665482
SYAP1	1.83042e-08	0.483754	0.342	0.267	0.000669953
SH3YL1	1.84361e-08	-0.46931	0.252	0.317	0.000674778
KDM7A	1.8599e-08	0.42898	0.288	0.21	0.000680744
SLC49A4	1.86757e-08	0.90039	0.124	0.074	0.000683551
SLC7A6	1.89287e-08	0.456759	0.297	0.219	0.000692811
BHLHE40	1.91097e-08	-0.85685	0.078	0.126	0.000699435
SIT1	1.95958e-08	-0.523627	0.209	0.273	0.000717226
SYNRG	1.96865e-08	0.330298	0.426	0.351	0.000720545
FAM120B	2.01716e-08	0.492703	0.254	0.182	0.000738302
ANXA5	2.04322e-08	-0.421378	0.307	0.375	0.000747838
ERH	2.05147e-08	-0.343207	0.454	0.517	0.000750859
NDUFAF6	2.06752e-08	0.494268	0.269	0.197	0.000756734
CAB39	2.08522e-08	0.404982	0.412	0.336	0.00076321
ARL16	2.10689e-08	-0.696138	0.111	0.164	0.000771142
PPP2R2B	2.13134e-08	-0.796595	0.081	0.13	0.000780091
GMDS-DT	2.13826e-08	0.598687	0.277	0.21	0.000782625
TRIM14	2.22953e-08	0.542131	0.254	0.185	0.000816029
LAMTOR5	2.24964e-08	-0.38826	0.34	0.408	0.000823389
XRCC6	2.30386e-08	0.266107	0.569	0.489	0.000843237
ATP5F1A	2.3133e-08	0.332069	0.487	0.405	0.000846692
RREB1	2.36776e-08	0.506651	0.237	0.168	0.000866625
APOBEC3G	2.37456e-08	-0.711899	0.188	0.248	0.000869111
MAP2K1	2.37462e-08	0.419855	0.328	0.25	0.000869136
PPP1R12A	2.41904e-08	0.264123	0.578	0.499	0.000885393
IQGAP1	2.45915e-08	-0.344745	0.547	0.592	0.000900072
GAS7	2.46394e-08	-1.1021	0.07	0.114	0.000901826
YPEL2	2.48188e-08	0.602852	0.181	0.119	0.000908394
CYCS	2.48718e-08	-0.285756	0.559	0.617	0.000910334
DOK2	2.50072e-08	-0.405486	0.284	0.354	0.00091529
MAP1LC3B	2.53363e-08	-0.350049	0.47	0.527	0.000927333
RAB7A	2.53884e-08	0.314487	0.508	0.425	0.000929241
ACAP2	2.54528e-08	0.288694	0.508	0.432	0.000931598
USP3-AS1	2.55795e-08	0.296107	0.516	0.423	0.000936237
HNRNPA2B1	2.58942e-08	-0.170832	0.895	0.924	0.000947754
ADNP2	2.65738e-08	0.595518	0.217	0.15	0.000972627
NISCH	2.66504e-08	0.625664	0.153	0.096	0.000975433
YTHDF2	2.66579e-08	0.385393	0.306	0.229	0.000975707
TBC1D14	2.68304e-08	0.514792	0.238	0.169	0.000982018
PDIA6	2.70683e-08	-0.40262	0.266	0.337	0.000990728
SELENOH	2.75187e-08	-0.236894	0.602	0.649	0.00100721
NUP98	2.75462e-08	0.368073	0.458	0.384	0.00100822
GZMH	2.77765e-08	-0.743731	0.074	0.121	0.00101665
UQCC2	2.77893e-08	-0.569247	0.138	0.197	0.00101712
NEK7	2.78634e-08	0.42117	0.35	0.275	0.00101983
CHST11	2.80948e-08	0.447132	0.574	0.509	0.0010283
TBC1D4	2.81383e-08	0.38704	0.284	0.209	0.00102989
HOOK3	2.85576e-08	0.424363	0.365	0.289	0.00104524
MYH9	2.88801e-08	0.277339	0.704	0.66	0.00105704
KDM5B	2.89177e-08	0.68745	0.182	0.122	0.00105842
AP002495.1	2.91473e-08	0.852409	0.117	0.068	0.00106682
SKAP1-AS1	2.92232e-08	0.595553	0.183	0.121	0.0010696
TAFA1	2.9254e-08	-0.395516	0.217	0.289	0.00107073
MGAT5	2.94785e-08	0.473181	0.441	0.375	0.00107894
FOXO3	2.95715e-08	0.332027	0.264	0.191	0.00108235
ZNF430	2.96787e-08	0.4328	0.304	0.232	0.00108627
GORASP2	3.00577e-08	0.501402	0.256	0.187	0.00110014
FXYD1	3.06714e-08	-0.809811	0.062	0.106	0.0011226
IKZF5	3.11278e-08	0.61289	0.179	0.118	0.00113931
EPS8	3.1136e-08	-0.712566	0.093	0.143	0.00113961
HACD3	3.11387e-08	0.605039	0.182	0.121	0.00113971
MAP3K3	3.12777e-08	0.453312	0.301	0.227	0.0011448
AGO3	3.30317e-08	0.492926	0.34	0.273	0.00120899
TEX264	3.31455e-08	-0.466053	0.248	0.312	0.00121316
IQCB1	3.33782e-08	0.503415	0.276	0.207	0.00122167
RALA	3.34164e-08	0.42457	0.318	0.243	0.00122307
ATOX1	3.43897e-08	-0.638604	0.158	0.215	0.0012587
IL6R	3.54022e-08	0.518023	0.243	0.175	0.00129575
PRDX2	3.59282e-08	-0.26256	0.597	0.644	0.00131501
AC079793.1	3.60197e-08	-0.290422	0.72	0.745	0.00131836
FTO	3.62632e-08	0.425033	0.307	0.232	0.00132727
IL2RG	3.84769e-08	-0.304976	0.57	0.617	0.00140829
TPK1	3.84914e-08	0.475119	0.318	0.247	0.00140882
NOP58	3.88775e-08	0.343143	0.581	0.515	0.00142296
SNX1	3.88979e-08	0.489075	0.303	0.232	0.0014237
H2AFJ	3.8928e-08	-0.473408	0.248	0.312	0.0014248
FAM193A	3.93355e-08	0.391534	0.246	0.174	0.00143972
LINC01891	4.01277e-08	0.591113	0.234	0.166	0.00146871
TRIM44	4.10251e-08	0.440335	0.294	0.222	0.00150156
AKAP9	4.18205e-08	0.306754	0.493	0.416	0.00153067
SMURF1	4.19706e-08	0.589313	0.271	0.205	0.00153617
DHX15	4.23738e-08	0.472442	0.244	0.173	0.00155092
ZNF207	4.24266e-08	0.318321	0.368	0.284	0.00155286
COA3	4.40601e-08	-0.655961	0.112	0.165	0.00161264
TMEM238	4.42096e-08	-0.459567	0.278	0.343	0.00161811
SFI1	4.43012e-08	0.367935	0.343	0.262	0.00162147
QRICH1	4.54768e-08	0.396345	0.282	0.206	0.0016645
PTAR1	4.57037e-08	0.521005	0.204	0.141	0.0016728
KIF9	4.57284e-08	-0.716758	0.096	0.146	0.00167371
TP53BP2	4.58052e-08	0.566804	0.322	0.251	0.00167651
EIF1AX	4.63504e-08	0.267156	0.623	0.545	0.00169647
ATP6V0B	4.77854e-08	-0.429943	0.304	0.363	0.00174899
AL133453.1	4.78011e-08	-0.630975	0.109	0.162	0.00174957
JOSD2	4.78944e-08	-0.629221	0.107	0.16	0.00175298
NUP54	4.91747e-08	0.515166	0.235	0.168	0.00179984
EIF3H	4.9703e-08	0.200771	0.869	0.819	0.00181918
CUX1	5.00436e-08	0.353315	0.37	0.291	0.00183165
ARMH3	5.02756e-08	0.489018	0.278	0.208	0.00184014
YWHAZ	5.02866e-08	-0.228484	0.79	0.839	0.00184054
LPXN	5.07402e-08	-0.439883	0.31	0.375	0.00185714
PDE4B	5.13826e-08	0.502252	0.308	0.235	0.00188065
SAP30BP	5.16904e-08	0.443494	0.3	0.229	0.00189192
BRD7	5.22328e-08	0.335641	0.388	0.304	0.00191177
FOXK1	5.2541e-08	0.430129	0.27	0.199	0.00192305
HIST4H4	5.40319e-08	-0.817668	0.077	0.122	0.00197762
PRKD2	5.42654e-08	0.537835	0.185	0.124	0.00198617
TRAPPC5	5.50479e-08	-0.301511	0.437	0.5	0.00201481
HMGN4	5.71545e-08	-0.427878	0.285	0.347	0.00209191
TCF25	5.74284e-08	0.276775	0.577	0.51	0.00210194
MRPL14	5.7495e-08	-0.430773	0.212	0.28	0.00210438
FAM49B	5.82758e-08	0.171427	0.649	0.577	0.00213295
PRMT3	5.89533e-08	0.659983	0.154	0.1	0.00215775
ZNF131	5.97928e-08	0.321638	0.415	0.328	0.00218847
LYRM4	6.00152e-08	0.628891	0.156	0.1	0.00219662
CNTRL	6.06836e-08	0.341159	0.396	0.313	0.00222108
TBC1D2B	6.08364e-08	0.581752	0.211	0.146	0.00222667
MYLIP	6.09197e-08	0.314855	0.524	0.455	0.00222972
MZT2B	6.1012e-08	-0.194893	0.826	0.841	0.0022331
SSR3	6.10394e-08	-0.404136	0.28	0.345	0.0022341
TAF1D	6.15858e-08	0.291838	0.559	0.479	0.0022541
C12orf75	6.17666e-08	-0.614563	0.163	0.221	0.00226072
TAF1	6.20041e-08	0.472584	0.246	0.18	0.00226941
ATP1A1	6.32707e-08	0.296949	0.492	0.407	0.00231577
GCNT4	6.37897e-08	0.665582	0.121	0.071	0.00233477
TIMM17A	6.50795e-08	0.575043	0.18	0.119	0.00238197
HIST1H2AC	6.55299e-08	-0.487788	0.235	0.297	0.00239846
FAM20B	6.57596e-08	0.819343	0.102	0.056	0.00240687
MBTPS1	6.60333e-08	0.490082	0.255	0.186	0.00241688
TM9SF4	6.72424e-08	0.626149	0.175	0.117	0.00246114
SPIN1	6.9706e-08	0.680089	0.158	0.102	0.00255131
HECTD4	7.05534e-08	0.516959	0.239	0.173	0.00258232
CCZ1B	7.05858e-08	0.626376	0.144	0.09	0.00258351
ST3GAL3	7.16673e-08	0.523757	0.181	0.12	0.0026231
EMC3	7.37867e-08	0.466777	0.295	0.224	0.00270067
RAD50	7.44525e-08	0.491955	0.206	0.142	0.00272504
AL118516.1	7.44556e-08	-0.648258	0.18	0.234	0.00272515
NFE2L2	7.50771e-08	0.337487	0.444	0.368	0.0027479
SEC24B	7.62817e-08	0.453949	0.33	0.26	0.00279199
TXNDC11	7.74217e-08	0.4937	0.276	0.207	0.00283371
PTCD3	7.76401e-08	0.470509	0.211	0.144	0.00284171
RC3H2	7.89173e-08	0.507982	0.241	0.176	0.00288845
PCBD1	7.91934e-08	-0.749543	0.076	0.121	0.00289856
CD40LG	8.13487e-08	-0.464122	0.262	0.323	0.00297744
RBM38	8.15927e-08	0.448097	0.26	0.189	0.00298637
SCFD2	8.16748e-08	0.459884	0.294	0.225	0.00298938
GPCPD1	8.19474e-08	0.312867	0.565	0.498	0.00299936
FBXL17	8.20251e-08	0.318728	0.466	0.395	0.0030022
PRPF40A	8.21379e-08	0.355466	0.42	0.341	0.00300633
SEPTIN9	8.27752e-08	0.259681	0.6	0.525	0.00302965
RANGAP1	8.39008e-08	0.560399	0.18	0.121	0.00307085
KIF20B	8.48722e-08	0.701198	0.166	0.11	0.00310641
DOCK11	8.54212e-08	0.354812	0.443	0.364	0.0031265
UBXN4	8.56156e-08	0.262706	0.554	0.47	0.00313362
TAOK3	8.65004e-08	0.245588	0.548	0.47	0.003166
GTF3A	8.79234e-08	-0.23345	0.64	0.683	0.00321809
C15orf61	8.80463e-08	-0.571131	0.138	0.193	0.00322258
DDB1	8.82276e-08	0.581296	0.182	0.122	0.00322922
TOPBP1	8.97259e-08	0.602365	0.17	0.113	0.00328406
ERGIC1	8.98174e-08	0.555486	0.199	0.137	0.00328741
ACYP2	9.10361e-08	0.336595	0.371	0.296	0.00333201
MAN1A2	9.12937e-08	0.372058	0.359	0.283	0.00334144
SRRM1	9.2359e-08	0.235776	0.653	0.582	0.00338043
AKT3	9.27548e-08	0.347441	0.603	0.551	0.00339492
BLOC1S1	9.35356e-08	-0.309217	0.385	0.454	0.0034235
OXR1	9.36539e-08	0.517483	0.248	0.18	0.00342783
TRPC4AP	9.45648e-08	0.408409	0.286	0.215	0.00346117
SEPTIN11	9.50974e-08	-0.669369	0.081	0.128	0.00348066
WDR70	9.54673e-08	0.340237	0.392	0.323	0.0034942
CRTC1	9.60235e-08	0.637158	0.162	0.106	0.00351456
KIAA1328	9.60465e-08	0.611401	0.222	0.16	0.0035154
AHCYL2	9.71923e-08	0.560395	0.243	0.179	0.00355734
AC009120.2	9.78776e-08	0.751207	0.128	0.078	0.00358242
AC073167.1	9.85565e-08	0.56449	0.222	0.158	0.00360727
KARS	9.88756e-08	0.422767	0.288	0.217	0.00361895
RNF11	1.011e-07	0.587791	0.202	0.141	0.00370036
SAMD8	1.03013e-07	0.583329	0.228	0.163	0.0037704
SUB1	1.03297e-07	-0.178795	0.85	0.874	0.00378077
KLHL20	1.03311e-07	0.492586	0.239	0.173	0.00378129
PUDP	1.03374e-07	0.564653	0.175	0.116	0.00378359
ANKRD26	1.03755e-07	0.585401	0.163	0.106	0.00379753
SLC25A3	1.04611e-07	0.21691	0.698	0.622	0.00382887
PRXL2C	1.05051e-07	-0.672288	0.102	0.151	0.00384496
AC079781.5	1.06591e-07	0.379354	0.407	0.327	0.00390134
MFSD14C	1.06665e-07	0.342927	0.341	0.263	0.00390406
AC027644.3	1.07247e-07	-0.709265	0.09	0.138	0.00392535
AK3	1.08226e-07	0.520696	0.19	0.13	0.00396118
PRR13	1.09432e-07	-0.296531	0.448	0.513	0.00400532
AL731577.2	1.09468e-07	0.644258	0.138	0.086	0.00400664
G2E3	1.1028e-07	0.445311	0.198	0.136	0.00403635
CBFA2T2	1.10859e-07	0.434225	0.33	0.258	0.00405756
SPG7	1.13036e-07	0.392426	0.33	0.255	0.00413724
LINC00486	1.15733e-07	-0.280266	0.452	0.522	0.00423593
UBE2B	1.21627e-07	0.301738	0.612	0.553	0.00445166
DGCR2	1.22486e-07	0.479396	0.243	0.178	0.00448313
TRPS1	1.26158e-07	0.359449	0.301	0.225	0.0046175
PKP4	1.29263e-07	0.638363	0.115	0.068	0.00473114
COX20	1.32127e-07	-0.532729	0.249	0.307	0.004836
LIN52	1.3387e-07	0.666388	0.139	0.088	0.00489977
DNAJB14	1.34017e-07	0.387235	0.36	0.287	0.00490515
NIPSNAP2	1.3417e-07	0.510369	0.23	0.165	0.00491074
PCSK1N	1.35677e-07	-0.866175	0.068	0.11	0.00496591
KLHL2	1.36257e-07	0.547373	0.172	0.115	0.00498714
GIMAP5	1.36588e-07	-0.408052	0.408	0.457	0.00499926
IKBKB	1.3754e-07	0.485024	0.224	0.157	0.0050341
SMARCA4	1.38966e-07	0.571732	0.202	0.142	0.00508629
UTRN	1.40273e-07	0.182408	0.694	0.63	0.00513412
HIST1H2BC	1.40343e-07	-0.608425	0.162	0.215	0.00513668
PELI2	1.40545e-07	0.753035	0.213	0.154	0.00514408
BICRAL	1.4184e-07	-0.298346	0.437	0.497	0.00519148
CTDP1	1.45069e-07	0.5938	0.146	0.093	0.00530969
DDX46	1.46307e-07	0.306424	0.469	0.387	0.00535498
CSNK1G1	1.48406e-07	0.552596	0.264	0.199	0.00543183
TECPR1	1.54786e-07	0.53365	0.191	0.131	0.00566532
RNH1	1.55617e-07	-0.343942	0.41	0.467	0.00569575
PSMB1	1.56888e-07	-0.235654	0.594	0.638	0.00574227
HS2ST1	1.57147e-07	0.570114	0.202	0.142	0.00575173
KPNB1	1.58479e-07	0.365673	0.37	0.292	0.0058005
MYO9B	1.58718e-07	0.387383	0.341	0.269	0.00580923
GLYR1	1.59076e-07	0.432877	0.255	0.187	0.00582234
IFI27L2	1.60667e-07	-0.474086	0.203	0.263	0.00588057
PREPL	1.60817e-07	0.622433	0.178	0.121	0.00588607
SIAH1	1.61254e-07	0.616741	0.165	0.109	0.00590207
KLF4	1.63761e-07	-0.992789	0.064	0.105	0.00599383
PPP1R21	1.64896e-07	0.492527	0.271	0.205	0.00603535
PPP1R11	1.68476e-07	-0.533457	0.215	0.275	0.0061664
KANSL1-AS1	1.70075e-07	-0.532975	0.196	0.255	0.00622493
NUP107	1.7048e-07	0.575854	0.211	0.15	0.00623975
RAD21	1.73729e-07	0.315468	0.37	0.291	0.00635866
BICD1	1.73736e-07	0.66596	0.165	0.11	0.00635893
SMURF2	1.74523e-07	0.404308	0.315	0.245	0.00638771
SOS2	1.78084e-07	0.365138	0.359	0.286	0.00651805
CHMP1B	1.78794e-07	-0.56094	0.203	0.259	0.00654405
CIAO2B	1.79189e-07	-0.295265	0.424	0.49	0.0065585
MYO9A	1.8252e-07	0.543735	0.239	0.176	0.0066804
OGA	1.83617e-07	0.303612	0.44	0.367	0.00672057
RRN3	1.89545e-07	0.497496	0.176	0.117	0.00693753
NME1	1.89995e-07	-0.608826	0.106	0.155	0.00695401
RNF167	1.92588e-07	-0.474722	0.19	0.248	0.0070489
MAGED1	1.94123e-07	0.579658	0.255	0.192	0.0071051
POGZ	1.95469e-07	0.442593	0.262	0.195	0.00715435
SNX14	1.99713e-07	0.437597	0.25	0.184	0.0073097
MYCBP	2.01395e-07	-0.630427	0.081	0.127	0.00737126
AC245407.2	2.02651e-07	0.482946	0.258	0.192	0.00741724
ILKAP	2.05795e-07	0.394061	0.333	0.26	0.0075323
MAP3K5	2.08095e-07	0.355185	0.423	0.353	0.0076165
COQ8A	2.0895e-07	0.643262	0.136	0.085	0.00764776
CIR1	2.09963e-07	0.322374	0.424	0.347	0.00768486
ATP5MPL	2.10998e-07	-0.265234	0.593	0.634	0.00772272
EFTUD2	2.11241e-07	0.678253	0.151	0.1	0.00773162
RRP1B	2.11639e-07	0.354934	0.335	0.261	0.0077462
LINC01184	2.13183e-07	0.514323	0.21	0.149	0.0078027
CMTM8	2.19938e-07	0.63529	0.299	0.237	0.00804993
ARL2	2.20494e-07	-0.50935	0.185	0.242	0.00807029
RBBP4	2.2136e-07	0.401827	0.287	0.215	0.00810199
CYLD	2.22065e-07	0.279435	0.567	0.501	0.00812778
ZNF277	2.2235e-07	0.517767	0.252	0.19	0.00813824
CDK11A	2.23107e-07	0.379129	0.298	0.228	0.00816593
C12orf57	2.23507e-07	-0.199686	0.862	0.863	0.00818058
NDUFB4	2.25529e-07	-0.270648	0.545	0.589	0.00825457
DPH3	2.26184e-07	-0.649661	0.11	0.159	0.00827858
HNRNPM	2.32424e-07	0.249463	0.624	0.555	0.00850696
ASCC1	2.32843e-07	0.645509	0.162	0.108	0.00852228
NUCKS1	2.39704e-07	0.276703	0.571	0.503	0.00877342
TMEM184B	2.47813e-07	0.686449	0.11	0.065	0.0090702
KMT5B	2.50854e-07	0.499103	0.233	0.17	0.00918151
MTREX	2.5163e-07	0.386314	0.342	0.271	0.0092099
KIDINS220	2.52068e-07	0.40096	0.252	0.184	0.00922593
CRY1	2.54687e-07	0.379376	0.425	0.36	0.00932179
PAFAH1B1	2.57085e-07	0.318434	0.525	0.453	0.00940955
B4GALT1	2.60628e-07	0.442834	0.328	0.26	0.00953923
ATP5MG	2.63269e-07	-0.129925	0.944	0.945	0.00963591
BDP1	2.67425e-07	0.342289	0.323	0.247	0.00978803
SDCCAG8	2.68766e-07	0.466794	0.273	0.207	0.0098371
AC138150.1	2.71213e-07	0.599743	0.15	0.098	0.00992666
MTMR4	2.71851e-07	0.623886	0.125	0.077	0.00995001
CISD3	2.73398e-07	-0.657811	0.108	0.157	0.0100066
AFAP1	2.7677e-07	0.782424	0.116	0.07	0.01013
GTF3C2	2.77687e-07	0.690067	0.125	0.077	0.0101636
GLMN	2.81075e-07	0.467193	0.172	0.116	0.0102876
USP25	2.8208e-07	0.345148	0.406	0.34	0.0103244
PPHLN1	2.90964e-07	0.279463	0.503	0.426	0.0106496
MAPK14	2.9207e-07	0.358851	0.29	0.219	0.0106901
AP000787.1	2.95623e-07	0.449451	0.388	0.32	0.0108201
INPP5K	2.98236e-07	0.568174	0.18	0.124	0.0109157
H2AFZ	2.98969e-07	-0.254045	0.567	0.619	0.0109426
ATAD2	3.01526e-07	0.489176	0.272	0.207	0.0110361
TANGO6	3.01768e-07	0.568439	0.211	0.153	0.011045
PSME2	3.05088e-07	-0.256041	0.453	0.521	0.0111665
CFL2	3.0531e-07	0.725354	0.12	0.073	0.0111747
ZXDC	3.07909e-07	0.401077	0.268	0.2	0.0112698
PAG1	3.08758e-07	0.247437	0.573	0.504	0.0113009
EHBP1	3.12064e-07	0.567218	0.219	0.16	0.0114219
MTDH	3.15011e-07	0.238553	0.632	0.572	0.0115297
LPCAT3	3.15948e-07	0.501932	0.194	0.134	0.011564
VEZT	3.15971e-07	0.468458	0.249	0.185	0.0115649
CHD2	3.16501e-07	0.221476	0.72	0.677	0.0115842
DUT	3.1843e-07	-0.328546	0.362	0.42	0.0116549
C19orf53	3.18755e-07	-0.197299	0.68	0.721	0.0116667
TUBA4A	3.18812e-07	-0.306742	0.527	0.578	0.0116688
ATP5IF1	3.20467e-07	-0.218982	0.647	0.68	0.0117294
GABARAPL2	3.23195e-07	-0.314437	0.428	0.482	0.0118293
CASS4	3.23352e-07	0.666819	0.162	0.109	0.011835
C2orf81	3.26184e-07	-0.629277	0.16	0.213	0.0119386
ADAM19	3.27087e-07	-0.289537	0.161	0.22	0.0119717
TAGAP	3.30291e-07	-0.322414	0.492	0.556	0.012089
BTBD7	3.33415e-07	0.441559	0.192	0.133	0.0122033
NAP1L4	3.40402e-07	0.181426	0.697	0.62	0.0124591
SPN	3.44045e-07	-0.538585	0.18	0.235	0.0125924
NUP133	3.51859e-07	0.652394	0.142	0.091	0.0128784
SLTM	3.52285e-07	0.273561	0.495	0.421	0.012894
HSP90AB1	3.53655e-07	0.164664	0.85	0.814	0.0129441
RAB37	3.55464e-07	-0.824593	0.074	0.116	0.0130104
ZSWIM6	3.5728e-07	0.355651	0.388	0.315	0.0130768
DYNLT3	3.57881e-07	-0.514663	0.212	0.269	0.0130988
TMEM147	3.60734e-07	-0.480766	0.186	0.245	0.0132032
PPP2R5E	3.60809e-07	0.40452	0.337	0.266	0.013206
MYC	3.64546e-07	0.401829	0.325	0.255	0.0133428
KPNA1	3.64659e-07	0.418765	0.296	0.228	0.0133469
SELENOW	3.66213e-07	-0.286576	0.522	0.568	0.0134038
DHRS3	3.68482e-07	0.599092	0.177	0.121	0.0134868
LINC01135	3.68867e-07	-0.785205	0.065	0.105	0.0135009
CABIN1	3.69887e-07	0.433255	0.244	0.18	0.0135383
GPR155	3.73247e-07	0.439928	0.222	0.161	0.0136612
MKNK2	3.74686e-07	-0.511977	0.219	0.274	0.0137139
GSDMD	3.74777e-07	-0.45838	0.212	0.272	0.0137172
SLC35E1	3.79005e-07	0.758123	0.118	0.073	0.013872
DBF4	3.83061e-07	0.452709	0.238	0.173	0.0140204
L3MBTL3	3.85424e-07	0.560104	0.204	0.146	0.0141069
MRPL33	3.92743e-07	-0.368592	0.358	0.42	0.0143748
REST	3.98171e-07	0.316264	0.338	0.263	0.0145735
INO80	3.99484e-07	0.464728	0.258	0.195	0.0146215
AC093019.2	4.12194e-07	0.749167	0.104	0.061	0.0150867
NDUFV3	4.12775e-07	-0.472802	0.21	0.268	0.015108
NUTM2B-AS1	4.20112e-07	0.344559	0.356	0.289	0.0153765
PDK3	4.26634e-07	0.467159	0.217	0.155	0.0156152
GSK3B	4.32481e-07	0.362072	0.407	0.336	0.0158292
EEPD1	4.33729e-07	-0.711636	0.101	0.146	0.0158749
RPP25L	4.34064e-07	-0.643423	0.1	0.146	0.0158872
EIF3L	4.38085e-07	0.246188	0.627	0.553	0.0160344
UBE2N	4.39777e-07	0.285117	0.437	0.365	0.0160963
SELPLG	4.44022e-07	-0.422391	0.273	0.335	0.0162517
ITPRIP	4.47996e-07	0.413909	0.182	0.125	0.0163971
RASGRP2	4.48463e-07	0.28278	0.46	0.375	0.0164142
DCAF5	4.50626e-07	0.378798	0.262	0.195	0.0164934
HDAC5	4.62844e-07	0.652276	0.135	0.086	0.0169405
RPL10A	4.67022e-07	-0.0675511	0.998	0.996	0.0170935
API5	4.68371e-07	0.424469	0.249	0.184	0.0171428
GLIPR2	4.69502e-07	-0.486486	0.194	0.25	0.0171842
NSD2	4.75615e-07	0.575271	0.168	0.115	0.017408
TYROBP	4.7621e-07	-1.20599	0.12	0.166	0.0174298
TNFSF10	4.77475e-07	-0.483777	0.249	0.304	0.0174761
DNM2	4.80876e-07	0.406251	0.314	0.243	0.0176005
STRN	4.83867e-07	0.520664	0.23	0.169	0.01771
LIG1	4.99017e-07	0.735212	0.11	0.066	0.0182645
FLOT1	5.00511e-07	-0.578596	0.156	0.209	0.0183192
SREK1	5.01501e-07	0.408539	0.283	0.215	0.0183554
CEP170	5.0303e-07	0.487434	0.151	0.098	0.0184114
XRRA1	5.08241e-07	0.431188	0.236	0.173	0.0186021
MRPL52	5.20393e-07	-0.390494	0.264	0.322	0.0190469
AC006001.2	5.27648e-07	0.633696	0.147	0.097	0.0193125
EAPP	5.35458e-07	0.278531	0.485	0.412	0.0195983
COX8A	5.3738e-07	-0.268294	0.516	0.57	0.0196687
MBD6	5.39904e-07	-0.897397	0.063	0.101	0.019761
JTB	5.42584e-07	-0.27528	0.535	0.578	0.0198591
TOMM5	5.55916e-07	-0.296119	0.386	0.447	0.0203471
ZBTB10	5.61955e-07	-0.365832	0.288	0.354	0.0205681
XRN2	5.83566e-07	0.257624	0.453	0.376	0.0213591
HEBP2	5.87758e-07	-0.437379	0.258	0.318	0.0215125
NR3C1	5.9116e-07	0.326336	0.526	0.46	0.0216371
BTG1	6.03133e-07	0.105891	0.995	0.994	0.0220753
CHD1	6.10092e-07	0.289484	0.613	0.558	0.02233
LRIF1	6.10928e-07	-0.642832	0.118	0.166	0.0223606
NT5C2	6.13402e-07	0.313483	0.291	0.222	0.0224511
RIOK3	6.27121e-07	0.36626	0.271	0.203	0.0229533
ICOS	6.28339e-07	0.421467	0.375	0.308	0.0229978
MAPKAPK2	6.30483e-07	0.529777	0.232	0.172	0.0230763
CEP135	6.32699e-07	0.469584	0.171	0.116	0.0231574
DNAJC15	6.41272e-07	-0.369527	0.304	0.364	0.0234712
ATL2	6.46414e-07	0.43239	0.288	0.223	0.0236594
PNP	6.49936e-07	-0.606043	0.157	0.207	0.0237883
SLC4A7	6.52399e-07	0.350748	0.382	0.314	0.0238785
ZNRF2	6.52881e-07	0.469362	0.3	0.235	0.0238961
LINC00476	6.53744e-07	0.485496	0.215	0.157	0.0239277
TXNDC17	6.56628e-07	-0.537197	0.136	0.188	0.0240332
GZMM	6.75718e-07	0.251844	0.44	0.354	0.024732
SIPA1L3	6.8311e-07	0.507294	0.21	0.152	0.0250025
SHISA5	6.95054e-07	-0.411461	0.234	0.295	0.0254397
LTB	7.08402e-07	-0.166091	0.946	0.904	0.0259282
LRPPRC	7.16329e-07	0.35919	0.282	0.215	0.0262184
MCCC1	7.21729e-07	0.549354	0.13	0.083	0.026416
ASCC3	7.22345e-07	0.318052	0.373	0.303	0.0264385
SEPTIN1	7.35106e-07	-0.345264	0.394	0.447	0.0269056
YIPF4	7.41031e-07	0.387768	0.285	0.219	0.0271225
NUP153	7.43835e-07	0.375549	0.363	0.291	0.0272251
HSPH1	7.4569e-07	-0.524529	0.243	0.296	0.027293
KMT5A	7.47921e-07	-0.824284	0.064	0.102	0.0273747
ANKRD36	7.59168e-07	0.447581	0.252	0.189	0.0277863
UQCC1	7.60108e-07	0.578476	0.141	0.092	0.0278207
NAA25	7.63429e-07	0.447425	0.191	0.134	0.0279423
MDN1	7.72622e-07	0.383475	0.244	0.18	0.0282787
PMPCB	7.77885e-07	0.341216	0.338	0.269	0.0284714
BCL7C	7.78625e-07	-0.367565	0.269	0.33	0.0284985
ZNF529	7.97833e-07	0.489108	0.191	0.133	0.0292015
EID1	8.03512e-07	-0.202288	0.574	0.632	0.0294094
CEP120	8.11041e-07	0.550863	0.188	0.133	0.0296849
RPS27A	8.11244e-07	-0.0487374	0.998	0.998	0.0296923
AC058791.1	8.24925e-07	-0.510678	0.262	0.316	0.0301931
POLR2I	8.30326e-07	-0.455051	0.27	0.327	0.0303907
SCFD1	8.30366e-07	0.38222	0.37	0.301	0.0303922
AHCTF1	8.3222e-07	0.346168	0.339	0.271	0.0304601
LCP2	8.39053e-07	0.240768	0.433	0.351	0.0307102
LRIG1	8.58508e-07	0.524983	0.201	0.143	0.0314223
POLR2K	8.61921e-07	-0.423014	0.252	0.31	0.0315472
MFSD11	8.65992e-07	0.445461	0.223	0.162	0.0316962
FBXO3	8.70025e-07	0.490896	0.199	0.144	0.0318438
N4BP2	8.70066e-07	0.432794	0.231	0.169	0.0318453
AC093010.2	8.73073e-07	-0.800726	0.085	0.126	0.0319553
CXorf38	8.81453e-07	0.424143	0.198	0.138	0.0322621
UBE3C	8.8233e-07	0.31163	0.311	0.239	0.0322942
AC007384.1	8.87894e-07	-0.529632	0.178	0.232	0.0324978
VTI1A	8.87916e-07	0.296751	0.474	0.411	0.0324986
TAF2	8.91736e-07	0.468415	0.205	0.147	0.0326384
SEC23A	9.00406e-07	0.357853	0.264	0.199	0.0329557
YWHAB	9.10038e-07	-0.174748	0.762	0.789	0.0333083
PTDSS1	9.28028e-07	0.480303	0.172	0.118	0.0339668
ZNF789	9.3435e-07	0.461759	0.175	0.12	0.0341981
TNKS	9.45599e-07	0.356025	0.359	0.291	0.0346099
TMEM131	9.51543e-07	0.334423	0.337	0.269	0.0348274
VPS54	9.59817e-07	0.511161	0.19	0.135	0.0351303
TMEM267	9.62128e-07	0.423325	0.207	0.149	0.0352149
SNRNP200	9.66723e-07	0.39802	0.279	0.213	0.035383
MIGA1	9.67305e-07	0.39485	0.229	0.169	0.0354043
DENND5A	9.71025e-07	0.417538	0.285	0.22	0.0355405
PPWD1	9.74907e-07	0.353657	0.301	0.232	0.0356826
GP6	9.80415e-07	-0.8808	0.066	0.104	0.0358842
BRD9	1.00675e-06	0.44119	0.282	0.217	0.036848
LINC00649	1.00865e-06	-0.491595	0.215	0.269	0.0369176
GMEB2	1.00886e-06	0.579269	0.134	0.087	0.0369254
LCLAT1	1.01006e-06	0.54895	0.227	0.171	0.0369693
TOMM70	1.03043e-06	0.541228	0.139	0.091	0.0377148
PLEKHM3	1.03052e-06	0.626177	0.135	0.088	0.037718
LRRFIP1	1.04187e-06	-0.219076	0.695	0.736	0.0381335
ENTPD4	1.04639e-06	0.415807	0.208	0.147	0.0382989
MYDGF	1.05086e-06	-0.424462	0.284	0.338	0.0384624
TMEM14C	1.08752e-06	-0.481862	0.236	0.288	0.0398045
NFATC2IP	1.10201e-06	0.43283	0.213	0.154	0.0403347
JMY	1.11401e-06	0.489443	0.379	0.32	0.0407739
SMC1A	1.12011e-06	0.447986	0.242	0.181	0.0409971
CD2AP	1.12015e-06	0.529191	0.255	0.196	0.0409987
FAM168B	1.12515e-06	0.466062	0.272	0.211	0.0411816
HIST2H2BF	1.17076e-06	-0.871538	0.067	0.104	0.0428509
AL591895.1	1.17776e-06	0.575664	0.107	0.064	0.0431073
ICE1	1.18272e-06	0.42481	0.254	0.191	0.0432889
PTCH2	1.18328e-06	-0.895499	0.07	0.109	0.0433091
MSH3	1.18532e-06	0.405778	0.232	0.172	0.043384
XPR1	1.18628e-06	0.414812	0.31	0.246	0.0434189
TMEM50A	1.18885e-06	-0.315488	0.444	0.499	0.043513
GIT2	1.19887e-06	0.423799	0.291	0.227	0.0438797
AKAP7	1.19888e-06	0.489781	0.248	0.187	0.0438803
ZMAT3	1.20777e-06	0.745092	0.103	0.062	0.0442057
SNED1	1.21446e-06	0.619135	0.127	0.082	0.0444506
RPRD1A	1.21624e-06	0.447566	0.215	0.157	0.0445157
ANKIB1	1.21687e-06	0.418786	0.288	0.228	0.0445385
ECHS1	1.2257e-06	-0.374034	0.216	0.275	0.0448617
ITPR1	1.2327e-06	0.320942	0.31	0.243	0.045118
ARHGAP26	1.24914e-06	-0.0320936	0.365	0.28	0.0457197
BCL2	1.26319e-06	0.38573	0.731	0.723	0.0462341
APC	1.27031e-06	0.390904	0.219	0.158	0.0464947
KIAA1586	1.29136e-06	0.580987	0.113	0.069	0.047265
RNPC3	1.31204e-06	0.398565	0.218	0.157	0.0480219
RAP1GAP2	1.31731e-06	-0.575826	0.232	0.288	0.0482147
NDUFC1	1.31752e-06	-0.340652	0.381	0.436	0.0482225
LMO7	1.33263e-06	0.704536	0.127	0.082	0.0487755
HECTD1	1.33284e-06	0.338682	0.363	0.292	0.0487831
KANSL2	1.35721e-06	0.450728	0.222	0.162	0.0496752
TET3	1.36616e-06	0.637484	0.152	0.103	0.0500027
DICER1	1.37063e-06	0.417641	0.238	0.176	0.0501666
CTSC	1.38172e-06	-0.432447	0.287	0.343	0.0505725
ACAP1	1.38284e-06	0.20446	0.699	0.636	0.0506133
CISD2	1.38766e-06	-0.553796	0.16	0.211	0.0507896
TEX10	1.39546e-06	0.638983	0.115	0.072	0.0510753
HMG20A	1.39778e-06	0.676962	0.128	0.082	0.0511601
FBXL4	1.40104e-06	0.56633	0.129	0.084	0.0512794
CPQ	1.42786e-06	0.368991	0.286	0.22	0.0522612
HSBP1	1.43362e-06	-0.493644	0.158	0.209	0.0524718
MAU2	1.43776e-06	0.563912	0.164	0.113	0.0526234
SMAD2	1.4478e-06	0.367079	0.304	0.238	0.0529909
EYA3	1.4525e-06	0.628119	0.161	0.111	0.0531628
MBD4	1.4619e-06	0.427736	0.211	0.152	0.053507
TRRAP	1.48903e-06	0.321818	0.288	0.22	0.0545001
AMFR	1.49972e-06	0.548552	0.147	0.098	0.0548912
MTA3	1.5e-06	0.548259	0.148	0.098	0.0549014
CHCHD3	1.51493e-06	0.33572	0.338	0.272	0.0554479
TTC19	1.52767e-06	0.28253	0.458	0.387	0.0559142
FBXW11	1.54212e-06	0.377964	0.319	0.253	0.0564431
CAPZB	1.57589e-06	0.197653	0.733	0.679	0.0576792
SOS1	1.60304e-06	0.344019	0.434	0.37	0.0586728
SAT1	1.64068e-06	-0.273098	0.659	0.691	0.0600505
PRDX6	1.64303e-06	-0.311284	0.409	0.463	0.0601365
EIF3D	1.64852e-06	0.205849	0.708	0.652	0.0603373
WDR43	1.64955e-06	0.385241	0.302	0.239	0.060375
TAF15	1.65611e-06	0.280573	0.493	0.422	0.0606154
C1QBP	1.65651e-06	-0.289698	0.48	0.526	0.0606299
RBM6	1.65723e-06	0.272423	0.488	0.417	0.0606562
USP7	1.67941e-06	0.33151	0.299	0.231	0.0614679
SMC3	1.69064e-06	0.377549	0.308	0.243	0.061879
JPT1	1.71313e-06	-0.362387	0.29	0.35	0.0627021
UBE2Q2	1.76626e-06	0.45586	0.267	0.207	0.064647
R3HDM1	1.77979e-06	0.518182	0.272	0.216	0.065142
LFNG	1.78477e-06	-0.556267	0.116	0.163	0.0653243
AC010642.2	1.78641e-06	-0.623215	0.084	0.125	0.0653843
BCCIP	1.78868e-06	0.470741	0.216	0.16	0.0654676
ZEB2	1.79062e-06	-1.30157	0.162	0.204	0.0655385
RELB	1.79211e-06	0.554108	0.394	0.354	0.0655931
BCKDHB	1.79371e-06	0.356381	0.178	0.124	0.0656514
NXPE3	1.79814e-06	0.461043	0.168	0.116	0.0658137
PRAG1	1.80271e-06	0.676234	0.116	0.072	0.065981
ARHGAP45	1.81853e-06	0.239452	0.457	0.38	0.0665599
RIF1	1.83776e-06	0.395514	0.245	0.182	0.0672637
OPA1	1.88456e-06	0.409118	0.258	0.195	0.0689768
PSTPIP1	1.88496e-06	-0.507396	0.195	0.248	0.0689913
DCAF7	1.8874e-06	0.464636	0.216	0.16	0.0690806
ABL2	1.92562e-06	0.52565	0.171	0.118	0.0704795
PHB	1.92906e-06	-0.333512	0.268	0.326	0.0706056
DLG2	1.93005e-06	0.941595	0.101	0.061	0.0706416
ACTN4	1.9404e-06	-0.523038	0.176	0.229	0.0710205
SUPV3L1	1.9733e-06	0.562166	0.129	0.084	0.0722246
RNF138	1.98085e-06	0.408252	0.353	0.289	0.0725012
AKAP8	1.99032e-06	0.514743	0.17	0.119	0.0728477
HERC4	2.00705e-06	0.278778	0.474	0.405	0.0734599
SKAP2	2.03139e-06	-0.86928	0.071	0.109	0.0743507
PRKRIP1	2.04687e-06	0.379338	0.321	0.255	0.0749174
SP110	2.04782e-06	0.272355	0.427	0.351	0.0749522
EIF2AK3	2.05804e-06	0.45485	0.238	0.178	0.0753262
RSL24D1	2.06822e-06	0.20143	0.672	0.598	0.075699
RAB21	2.0909e-06	0.388526	0.313	0.251	0.0765291
TMOD3	2.10199e-06	0.305809	0.422	0.354	0.076935
THRAP3	2.12346e-06	0.214619	0.558	0.475	0.0777208
TCHP	2.12523e-06	0.437039	0.211	0.153	0.0777855
TRIM66	2.12587e-06	0.728779	0.104	0.064	0.0778089
LRRC58	2.15308e-06	0.44866	0.137	0.089	0.078805
RAB11FIP3	2.16291e-06	0.653101	0.136	0.09	0.0791647
CEP192	2.18343e-06	0.475626	0.246	0.188	0.0799157
INTS12	2.18868e-06	0.738137	0.125	0.082	0.0801078
RBM5	2.18868e-06	0.355651	0.264	0.199	0.080108
AC074032.1	2.19547e-06	0.373227	0.24	0.178	0.0803562
TMEM135	2.19617e-06	0.388931	0.211	0.153	0.0803818
TMEM259	2.20867e-06	0.404427	0.217	0.158	0.0808394
GRN	2.23207e-06	-0.644268	0.093	0.136	0.081696
TGFB1	2.24724e-06	-0.285332	0.542	0.586	0.0822512
EIF2S3	2.25264e-06	0.206269	0.624	0.559	0.0824489
ZNF451-AS1	2.26062e-06	0.619764	0.116	0.073	0.0827409
RHOB	2.26348e-06	-0.613954	0.141	0.188	0.0828457
KRT10	2.27844e-06	-0.259134	0.537	0.586	0.0833932
RAB22A	2.33313e-06	0.40513	0.262	0.202	0.085395
MED17	2.39371e-06	0.467548	0.204	0.149	0.0876124
HERC3	2.40123e-06	0.405186	0.302	0.24	0.0878873
WDR3	2.47321e-06	-0.6142	0.122	0.169	0.0905218
ARRDC3	2.483e-06	-0.390417	0.357	0.407	0.0908801
SREBF2-AS1	2.48736e-06	-0.888729	0.068	0.104	0.09104
CEP68	2.53141e-06	0.476817	0.191	0.136	0.0926521
AL662844.4	2.56228e-06	-0.654244	0.167	0.216	0.093782
FERMT3	2.56702e-06	-0.49712	0.216	0.269	0.0939557
TNFRSF10B	2.56717e-06	0.558177	0.181	0.13	0.093961
NHLRC3	2.57554e-06	0.545849	0.143	0.096	0.0942674
NDUFS5	2.64123e-06	-0.199315	0.701	0.732	0.0966716
INPP5D	2.64132e-06	0.345051	0.435	0.374	0.0966749
CDK5RAP2	2.65427e-06	0.346779	0.209	0.152	0.0971489
KPNA2	2.66857e-06	0.459822	0.161	0.11	0.0976722
VPS50	2.69377e-06	0.470588	0.199	0.146	0.0985948
MTMR6	2.70102e-06	0.434669	0.277	0.217	0.0988599
SINHCAF	2.70435e-06	0.360623	0.361	0.295	0.098982
RCL1	2.72218e-06	0.474495	0.178	0.126	0.0996347
CHMP2A	2.72647e-06	-0.290222	0.355	0.411	0.0997916
NFKBIB	2.74477e-06	-0.425989	0.218	0.271	0.100461
NAT10	2.76836e-06	0.58436	0.116	0.073	0.101325
MEF2D	2.77279e-06	0.452563	0.161	0.11	0.101487
SOAT1	2.77659e-06	0.44974	0.214	0.16	0.101626
STUB1	2.77972e-06	-0.29645	0.368	0.422	0.10174
MTFR1	2.78253e-06	0.401502	0.247	0.186	0.101843
DDX52	2.78273e-06	0.422864	0.178	0.125	0.101851
LCOR	2.81269e-06	0.315227	0.354	0.29	0.102947
CLIP4	2.82526e-06	0.541374	0.177	0.126	0.103407
CKLF	2.83857e-06	-0.358627	0.374	0.424	0.103894
LAMTOR4	2.86619e-06	-0.213977	0.649	0.679	0.104905
UBXN11	2.89406e-06	-0.808663	0.098	0.14	0.105925
SBNO1	2.90826e-06	0.375999	0.275	0.213	0.106445
ARMC8	2.91386e-06	0.436167	0.261	0.202	0.10665
MRPS34	2.91556e-06	-0.34271	0.344	0.393	0.106712
CASD1	2.96087e-06	0.505784	0.177	0.126	0.108371
TRIP12	2.99152e-06	0.245992	0.393	0.322	0.109493
UBA3	3.07082e-06	0.467432	0.226	0.17	0.112395
PLEK	3.14636e-06	-0.843311	0.084	0.124	0.11516
GIMAP8	3.18858e-06	-0.579464	0.115	0.159	0.116705
UBE2Q1	3.20683e-06	-0.701847	0.073	0.111	0.117373
ENOX2	3.21036e-06	0.598748	0.141	0.095	0.117502
ORC5	3.334e-06	0.616407	0.113	0.072	0.122028
PSMD4	3.34501e-06	-0.379361	0.284	0.339	0.122431
FBXW2	3.36736e-06	0.554336	0.157	0.109	0.123249
HNRNPUL1	3.52018e-06	-0.34441	0.361	0.412	0.128842
ATF2	3.56476e-06	0.330002	0.238	0.176	0.130474
FER	3.60351e-06	0.526034	0.184	0.133	0.131892
HECW2	3.64266e-06	-0.819046	0.083	0.121	0.133325
SUSD3	3.73678e-06	0.312965	0.375	0.308	0.13677
PPP2R5A	3.74134e-06	0.340778	0.366	0.295	0.136937
ATG2A	3.76968e-06	0.623823	0.148	0.101	0.137974
TAF10	3.77434e-06	-0.295708	0.39	0.442	0.138145
PEX3	3.78096e-06	0.572466	0.122	0.078	0.138387
MAP3K14	3.83744e-06	0.48488	0.189	0.136	0.140454
VPS8	3.88976e-06	0.319289	0.304	0.237	0.142369
LRCH1	3.9589e-06	0.492287	0.208	0.153	0.1449
TARBP1	3.9722e-06	0.488009	0.16	0.112	0.145387
FBXL8	3.9798e-06	-0.707694	0.085	0.124	0.145665
GTF2A2	4.03892e-06	-0.316759	0.315	0.375	0.147829
ERAP2	4.04256e-06	0.403907	0.224	0.165	0.147962
ITGA4	4.06179e-06	0.317641	0.447	0.376	0.148666
ZADH2	4.0812e-06	-0.593559	0.097	0.139	0.149376
LRMP	4.12239e-06	0.567994	0.138	0.093	0.150884
WDR36	4.13477e-06	0.598145	0.138	0.093	0.151337
SETDB1	4.19089e-06	0.59079	0.123	0.08	0.153391
NDEL1	4.20247e-06	0.312124	0.37	0.307	0.153815
TRPM7	4.23663e-06	0.322798	0.394	0.327	0.155065
FAM215B	4.25397e-06	0.583825	0.114	0.072	0.1557
ABI1	4.33222e-06	0.246841	0.474	0.406	0.158564
RPS23	4.38203e-06	-0.0487857	0.999	0.996	0.160387
HIST1H3A	4.38646e-06	-0.802383	0.067	0.102	0.160549
SSB	4.40759e-06	-0.262087	0.47	0.52	0.161322
DDX19B	4.43575e-06	0.551339	0.155	0.108	0.162353
SLC9A3R1	4.43807e-06	-0.453997	0.233	0.284	0.162438
WASL	4.49433e-06	0.569644	0.158	0.11	0.164497
GET3	4.54448e-06	-0.51443	0.13	0.177	0.166332
FBXW7	4.57526e-06	0.282326	0.546	0.491	0.167459
PHKB	4.60064e-06	0.326639	0.292	0.227	0.168388
MAGED2	4.60585e-06	-0.531158	0.137	0.183	0.168579
ABRAXAS1	4.6163e-06	0.43156	0.201	0.146	0.168961
TOP2B	4.63155e-06	0.275868	0.325	0.255	0.169519
UBA6	4.63519e-06	0.363291	0.273	0.215	0.169653
SCAP	4.64157e-06	0.49737	0.158	0.11	0.169886
RELL1	4.67904e-06	0.425097	0.282	0.223	0.171258
CEP250	4.67927e-06	0.422933	0.162	0.111	0.171266
RNF111	4.68808e-06	0.324934	0.358	0.295	0.171589
PTPN18	4.7998e-06	-0.517893	0.161	0.208	0.175678
LINC02273	4.90074e-06	-0.635986	0.153	0.197	0.179372
GPX4	4.92283e-06	-0.182602	0.702	0.729	0.180181
DNAJC2	4.95831e-06	0.391626	0.262	0.203	0.181479
PHACTR4	4.97681e-06	0.410044	0.288	0.229	0.182156
DGCR6L	5.00779e-06	-0.432578	0.181	0.233	0.18329
ARMH4	5.0376e-06	0.422846	0.17	0.12	0.184381
MCPH1	5.06081e-06	0.37598	0.282	0.217	0.185231
ZC3H13	5.06629e-06	0.366578	0.318	0.254	0.185431
UTP18	5.07769e-06	0.42332	0.233	0.176	0.185849
SGPP1	5.09171e-06	0.516534	0.151	0.104	0.186362
TBCB	5.16905e-06	-0.323615	0.302	0.359	0.189192
TPST2	5.2272e-06	-0.54306	0.127	0.172	0.191321
CTCF	5.32117e-06	0.383859	0.3	0.238	0.19476
VTA1	5.3301e-06	0.508626	0.199	0.148	0.195087
NR1H2	5.3961e-06	-0.409562	0.254	0.304	0.197503
PYURF	5.40178e-06	-0.315796	0.344	0.4	0.197711
ZFAND4	5.42007e-06	0.594085	0.128	0.084	0.19838
CTSZ	5.46289e-06	-0.564252	0.09	0.131	0.199947
HMGB2	5.49912e-06	-0.264216	0.406	0.462	0.201273
ZCWPW2	5.50759e-06	-0.670592	0.074	0.111	0.201583
DDX27	5.54545e-06	0.318091	0.249	0.187	0.202969
KANSL1	5.57791e-06	0.218861	0.644	0.598	0.204157
EZH2	5.58241e-06	0.529222	0.227	0.173	0.204322
MID1IP1	5.63633e-06	-0.663788	0.115	0.157	0.206295
ZFYVE27	5.64118e-06	0.489954	0.187	0.136	0.206473
UQCRH	5.71961e-06	-0.188439	0.749	0.768	0.209343
HEXA	5.73043e-06	0.445513	0.226	0.173	0.20974
MRPS23	5.76564e-06	-0.502246	0.135	0.182	0.211028
DNAJC11	5.77883e-06	0.625545	0.117	0.075	0.211511
AGTRAP	5.85432e-06	-0.507398	0.135	0.182	0.214274
WDR44	5.96155e-06	0.444671	0.179	0.129	0.218199
NDUFA2	5.99605e-06	-0.304102	0.393	0.444	0.219461
EXOC7	6.00909e-06	0.557665	0.142	0.097	0.219939
DCAF1	6.06281e-06	0.507848	0.193	0.141	0.221905
NR2C1	6.09667e-06	0.55146	0.149	0.104	0.223144
PIGX	6.10048e-06	-0.784154	0.114	0.157	0.223284
TTC37	6.12183e-06	0.405135	0.286	0.229	0.224065
METTL26	6.13136e-06	-0.390151	0.252	0.304	0.224414
TTC21B	6.15545e-06	0.436646	0.16	0.112	0.225296
UBR3	6.15619e-06	0.310831	0.314	0.251	0.225323
MYO1D	6.21078e-06	0.500832	0.167	0.118	0.227321
PPARD	6.21265e-06	0.450033	0.206	0.155	0.227389
TIGAR	6.23275e-06	0.654844	0.14	0.096	0.228125
TWF2	6.39396e-06	-0.407944	0.275	0.326	0.234025
LYZ	6.47611e-06	-0.254216	0.495	0.436	0.237032
GSE1	6.71628e-06	-0.714337	0.078	0.116	0.245823
MAP4K5	6.7488e-06	0.349387	0.246	0.188	0.247013
BCL2L11	6.78138e-06	0.58525	0.119	0.077	0.248205
DGKA	6.8638e-06	0.256248	0.43	0.358	0.251222
CCNK	6.87071e-06	0.372373	0.312	0.253	0.251475
DLST	6.89578e-06	0.305608	0.308	0.244	0.252392
DOP1A	6.91338e-06	0.389501	0.195	0.142	0.253036
WWP2	6.93633e-06	0.441344	0.297	0.241	0.253877
VAC14	6.94048e-06	0.646799	0.102	0.064	0.254028
CNOT11	7.03728e-06	0.360976	0.186	0.134	0.257571
MRPL43	7.06098e-06	-0.383551	0.265	0.315	0.258439
DNM1L	7.07824e-06	0.443399	0.267	0.212	0.259071
RPS6KC1	7.13948e-06	0.493714	0.188	0.137	0.261312
PDSS2	7.14325e-06	0.423266	0.294	0.238	0.26145
AGBL5	7.15486e-06	0.559228	0.133	0.089	0.261875
TACC1	7.21873e-06	0.451621	0.258	0.203	0.264213
STAT5A	7.30789e-06	0.414154	0.169	0.119	0.267476
ALKBH5	7.33284e-06	0.35382	0.234	0.177	0.268389
TPT1-AS1	7.37141e-06	0.435678	0.2	0.147	0.269801
PCMT1	7.40096e-06	-0.368079	0.271	0.324	0.270882
SSBP1	7.45184e-06	-0.219666	0.578	0.611	0.272745
TXNRD1	7.53133e-06	0.272844	0.389	0.32	0.275654
LARS2	7.6471e-06	0.522361	0.12	0.078	0.279892
PPP4R3A	7.66216e-06	0.326588	0.372	0.31	0.280443
ATP6V0C	7.81633e-06	-0.291672	0.456	0.491	0.286086
ZZEF1	7.83985e-06	0.328941	0.287	0.227	0.286946
FNTA	7.85152e-06	0.275645	0.401	0.338	0.287373
EPB41L4A-AS1	7.97453e-06	0.305128	0.427	0.365	0.291876
LAPTM5	8.02192e-06	0.14828	0.816	0.77	0.29361
BTN3A1	8.08266e-06	0.266048	0.36	0.291	0.295833
SLC37A3	8.12702e-06	0.580706	0.116	0.076	0.297457
UFM1	8.14455e-06	-0.474003	0.259	0.302	0.298099
CAND1	8.23228e-06	0.348225	0.292	0.231	0.30131
BAX	8.24519e-06	-0.28666	0.37	0.427	0.301782
MAGOH	8.25206e-06	-0.26971	0.369	0.424	0.302034
SEM1	8.30137e-06	-0.265451	0.466	0.513	0.303839
SARM1	8.61489e-06	0.632937	0.112	0.072	0.315314
GLCCI1	8.83986e-06	0.465217	0.328	0.271	0.323548
ZNF431	8.85624e-06	0.387211	0.242	0.185	0.324147
ZNF326	8.91272e-06	0.442654	0.239	0.184	0.326214
AC006369.1	8.96492e-06	-0.463906	0.154	0.201	0.328125
LACTB2	8.98281e-06	-0.738011	0.075	0.112	0.32878
HS3ST3B1	9.02083e-06	0.513738	0.131	0.088	0.330171
LMBRD1	9.09807e-06	0.284773	0.41	0.346	0.332998
XKR6	9.10468e-06	0.320971	0.29	0.231	0.33324
PI4K2B	9.11606e-06	0.374728	0.184	0.133	0.333657
ERN1	9.14914e-06	-0.254236	0.313	0.367	0.334868
MPHOSPH9	9.16811e-06	0.327915	0.236	0.179	0.335562
NFATC1	9.16899e-06	0.404396	0.203	0.148	0.335594
IL21R	9.18356e-06	0.486077	0.151	0.105	0.336128
RBM17	9.21791e-06	0.323662	0.34	0.274	0.337385
RNF4	9.34486e-06	0.429188	0.291	0.235	0.342031
NUP214	9.36483e-06	0.338411	0.265	0.203	0.342762
ELP1	9.39409e-06	0.432565	0.128	0.085	0.343833
THYN1	9.40005e-06	-0.404056	0.199	0.25	0.344051
BAZ1B	9.47443e-06	0.322498	0.262	0.204	0.346773
IL4R	9.49772e-06	0.413906	0.258	0.203	0.347626
DNAJA3	9.64275e-06	0.522383	0.174	0.126	0.352934
PHF12	9.65638e-06	0.417598	0.178	0.128	0.353433
SIDT2	9.70069e-06	0.511527	0.128	0.085	0.355055
CARD19	9.70726e-06	-0.48711	0.134	0.18	0.355295
EIF4A3	9.94083e-06	-0.340577	0.34	0.388	0.363844
OSTF1	1.00981e-05	-0.329149	0.383	0.43	0.369602
SELENOO	1.02554e-05	0.482151	0.168	0.12	0.375356
LUZP1	1.02597e-05	0.491191	0.214	0.163	0.375516
PHTF2	1.02848e-05	0.277013	0.358	0.294	0.376433
POLR2F	1.03112e-05	-0.396918	0.244	0.295	0.377399
PRKRA	1.03269e-05	0.474993	0.221	0.169	0.377976
CUL2	1.03887e-05	0.378083	0.212	0.156	0.380238
SOD2	1.0515e-05	0.232696	0.492	0.426	0.384858
EDA	1.05488e-05	1.01039	0.206	0.161	0.386097
ABHD3	1.05652e-05	0.408322	0.282	0.224	0.386697
SAMD4B	1.06532e-05	0.500065	0.15	0.105	0.389919
HLA-DRA	1.06675e-05	0.240503	0.196	0.141	0.390441
MOGS	1.06918e-05	0.470801	0.153	0.106	0.391332
DHRS4-AS1	1.07817e-05	0.566532	0.113	0.073	0.394623
PIGBOS1	1.08158e-05	-0.542711	0.137	0.18	0.395868
UBXN7	1.09276e-05	0.36962	0.19	0.138	0.399962
PSMC1	1.10261e-05	0.331483	0.275	0.215	0.403567
MRPL34	1.10754e-05	-0.298416	0.344	0.397	0.405372
MSRA	1.11476e-05	0.478021	0.216	0.164	0.408014
GPR89B	1.12291e-05	0.634352	0.119	0.079	0.410996
PAK2	1.13361e-05	0.205404	0.521	0.446	0.414913
TYMP	1.14273e-05	-0.729708	0.144	0.186	0.418249
DPM3	1.14867e-05	-0.451562	0.177	0.224	0.420426
RILPL2	1.15852e-05	-0.360182	0.252	0.303	0.42403
ORAI1	1.15929e-05	-0.358875	0.29	0.34	0.424312
LY6E	1.16291e-05	-0.296891	0.452	0.497	0.425636
ZNF236	1.17079e-05	0.523034	0.163	0.116	0.42852
ECH1	1.1728e-05	-0.285084	0.327	0.383	0.429256
TUBA1B	1.1784e-05	-0.213879	0.568	0.616	0.431306
MICOS13	1.19991e-05	-0.310374	0.369	0.414	0.439179
BTRC	1.20218e-05	0.375206	0.23	0.175	0.440011
AGPAT3	1.21139e-05	0.400153	0.246	0.189	0.44338
FBXW5	1.22654e-05	-0.436595	0.223	0.271	0.448924
UBE2D3	1.23579e-05	0.171294	0.798	0.746	0.45231
AL359220.1	1.24788e-05	0.635925	0.106	0.068	0.456737
SELENOM	1.29326e-05	-0.339674	0.3	0.349	0.473347
KLHL36	1.30222e-05	0.408983	0.175	0.126	0.476625
MOAP1	1.31251e-05	0.35287	0.19	0.138	0.480393
METAP2	1.31346e-05	0.350375	0.356	0.294	0.480739
GATAD2A	1.31607e-05	0.273627	0.341	0.278	0.481696
COPA	1.31993e-05	0.336651	0.348	0.29	0.483106
ZNF280D	1.32476e-05	0.596511	0.172	0.127	0.484876
NDUFS8	1.33667e-05	-0.36601	0.29	0.34	0.489233
MTX1	1.35036e-05	-0.682505	0.084	0.121	0.494244
TRIM56	1.35456e-05	0.431677	0.188	0.138	0.495784
INTS10	1.35751e-05	0.431571	0.224	0.171	0.496862
MAPK6	1.35889e-05	0.371849	0.239	0.184	0.497367
EIF3F	1.37816e-05	0.134396	0.853	0.805	0.504419
CASP6	1.38282e-05	0.421501	0.179	0.129	0.506127
NCK1	1.38954e-05	0.319066	0.356	0.296	0.508586
RPP21	1.39719e-05	-0.415187	0.219	0.269	0.511385
UBAP2	1.40035e-05	0.377991	0.226	0.172	0.512541
ELF2	1.40374e-05	0.256643	0.389	0.321	0.513783
CSNK1D	1.40879e-05	0.36991	0.259	0.203	0.515631
SNIP1	1.41613e-05	0.340802	0.199	0.146	0.518317
SAFB2	1.41655e-05	0.327692	0.304	0.246	0.518471
TNFRSF25	1.42476e-05	-0.393866	0.252	0.297	0.521476
RASAL3	1.43763e-05	0.23153	0.291	0.228	0.526188
ANTKMT	1.4391e-05	-0.437731	0.111	0.155	0.526725
TRIM33	1.4664e-05	0.265667	0.338	0.272	0.536716
CSPP1	1.48775e-05	0.318006	0.233	0.178	0.544531
AL157938.2	1.49802e-05	0.439191	0.212	0.161	0.548292
AL360012.1	1.507e-05	-0.804177	0.072	0.106	0.551578
PRKCE	1.51912e-05	0.351668	0.224	0.17	0.556011
ZNF483	1.52484e-05	0.594151	0.133	0.091	0.558107
WASHC5	1.53068e-05	0.628012	0.125	0.085	0.560246
ATR	1.53316e-05	0.340834	0.31	0.253	0.561153
DENND6A-AS1	1.54585e-05	0.387675	0.143	0.098	0.565795
DDIT3	1.56269e-05	-0.544168	0.127	0.168	0.571959
ACACA	1.58827e-05	0.488005	0.163	0.118	0.581324
EPS15	1.61319e-05	0.2997	0.433	0.369	0.590442
PLEKHJ1	1.61447e-05	-0.337201	0.227	0.28	0.590911
SFPQ	1.61816e-05	0.231378	0.52	0.45	0.592263
IRF1	1.62352e-05	0.331045	0.495	0.443	0.594226
SYNGR2	1.65047e-05	-0.567417	0.097	0.136	0.604087
MARCH7	1.65467e-05	0.271644	0.446	0.382	0.605625
MED27	1.65727e-05	0.434528	0.23	0.177	0.606576
ESCO1	1.66909e-05	0.332505	0.327	0.269	0.610904
C9orf72	1.67789e-05	-0.38573	0.297	0.346	0.614126
SRP72	1.68473e-05	0.315501	0.33	0.273	0.616629
MCM9	1.75047e-05	0.484214	0.215	0.166	0.64069
CCNC	1.75124e-05	0.39726	0.232	0.177	0.640971
SNX4	1.75787e-05	0.4299	0.179	0.132	0.643398
DCAF10	1.75937e-05	0.436078	0.174	0.128	0.643946
MAP4K2	1.76181e-05	0.463005	0.135	0.092	0.64484
NMRK1	1.76455e-05	-0.348061	0.304	0.352	0.645842
HNRNPD	1.77969e-05	0.18761	0.564	0.493	0.651384
SMIM30	1.78727e-05	-0.585517	0.093	0.131	0.654158
TBL1XR1	1.78915e-05	0.268712	0.422	0.365	0.654846
ZCCHC2	1.7944e-05	0.471582	0.267	0.215	0.65677
NEK9	1.80057e-05	0.41431	0.159	0.112	0.659027
CDC37L1	1.80977e-05	0.446593	0.192	0.142	0.662393
ATG16L1	1.81057e-05	0.44303	0.171	0.124	0.662688
PPP4C	1.8159e-05	-0.396149	0.229	0.276	0.664637
ENY2	1.84059e-05	-0.311381	0.359	0.41	0.673674
GMFB	1.8462e-05	0.601314	0.107	0.069	0.675727
TRAPPC2B	1.85115e-05	-0.686941	0.102	0.138	0.67754
NFYB	1.85227e-05	-0.485904	0.11	0.15	0.677948
ST3GAL1	1.85939e-05	0.257928	0.418	0.358	0.680556
ORMDL3	1.86753e-05	0.469752	0.151	0.106	0.683536
PDCD10	1.87444e-05	-0.327999	0.303	0.349	0.686065
CACUL1	1.89147e-05	0.445748	0.198	0.149	0.692299
NUP210	1.90255e-05	0.306696	0.304	0.242	0.696351
SMPD4	1.90717e-05	0.288598	0.172	0.122	0.698044
HNRNPA3	1.90844e-05	-0.219386	0.652	0.684	0.698507
LSM8	1.91151e-05	-0.286356	0.428	0.47	0.699633
TYW1	1.91503e-05	0.326312	0.307	0.251	0.70092
ATAD1	1.92075e-05	0.420151	0.216	0.164	0.703013
RSRC2	1.92303e-05	0.219482	0.509	0.444	0.703849
UQCRQ	1.92617e-05	-0.276662	0.419	0.458	0.704999
NME7	1.93916e-05	0.817372	0.113	0.076	0.709751
AP003086.1	1.94929e-05	0.675058	0.101	0.065	0.713459
TTBK2	1.97723e-05	0.462317	0.178	0.131	0.723686
ZC4H2	1.98233e-05	0.707901	0.114	0.076	0.725553
JARID2	1.98718e-05	0.236633	0.389	0.328	0.727327
ZFYVE9	1.99603e-05	0.629699	0.105	0.068	0.730568
MAGT1	2.00795e-05	0.451359	0.252	0.199	0.734929
ZNF43	2.02351e-05	0.478317	0.174	0.128	0.740626
TRIM69	2.02419e-05	-0.600293	0.131	0.172	0.740873
AL031428.1	2.03185e-05	0.520686	0.133	0.092	0.743679
CARF	2.04221e-05	0.516165	0.108	0.07	0.747468
ZFAND1	2.04681e-05	0.343518	0.222	0.169	0.749153
UBE4A	2.06069e-05	0.399688	0.289	0.235	0.754233
ITFG2	2.06394e-05	0.388646	0.214	0.162	0.755423
PPA1	2.08929e-05	0.206382	0.577	0.509	0.7647
HK1	2.0948e-05	0.370061	0.277	0.221	0.766716
FMC1	2.095e-05	-0.46082	0.133	0.178	0.766791
POLD4	2.09627e-05	-0.258682	0.395	0.445	0.767256
HAX1	2.10983e-05	-0.27611	0.379	0.427	0.772219
TP53INP1	2.11051e-05	0.653983	0.125	0.085	0.772468
KDM2A	2.12423e-05	0.272479	0.522	0.461	0.777489
SUPT16H	2.12689e-05	0.333101	0.271	0.213	0.778465
RAB6A	2.14102e-05	0.346545	0.305	0.249	0.783636
PECAM1	2.1586e-05	0.521333	0.115	0.076	0.790068
TSC22D2	2.1815e-05	0.426942	0.197	0.147	0.798451
BLVRB	2.19528e-05	-0.550655	0.104	0.144	0.803493
SYNJ1	2.20626e-05	0.515844	0.162	0.117	0.807512
EIF4H	2.2086e-05	0.278157	0.359	0.297	0.80837
VPS33A	2.23502e-05	0.551372	0.165	0.121	0.818041
MOB3A	2.2388e-05	-0.51138	0.214	0.256	0.819424
SDHAF1	2.24268e-05	-0.534793	0.117	0.157	0.820843
CTSH	2.26412e-05	-0.661653	0.078	0.113	0.828689
VPS13A	2.30231e-05	0.270507	0.282	0.22	0.842668
GADD45GIP1	2.30886e-05	-0.246874	0.363	0.41	0.845066
ATP5F1B	2.32309e-05	-0.243868	0.419	0.47	0.850275
FAM214A	2.33924e-05	0.274526	0.252	0.195	0.856186
SLC20A2	2.35278e-05	0.454375	0.204	0.155	0.861142
CSNK1G3	2.37969e-05	0.423197	0.219	0.17	0.870989
SYMPK	2.3815e-05	0.373461	0.187	0.137	0.871653
EP300	2.42684e-05	0.317448	0.353	0.289	0.888249
IQSEC1	2.43073e-05	0.335336	0.285	0.223	0.889673
MAPKAPK5-AS1	2.46259e-05	0.325296	0.296	0.237	0.901334
CEP350	2.50082e-05	0.309615	0.398	0.336	0.915326
CUL4A	2.50868e-05	0.269418	0.28	0.219	0.9182
UBL3	2.53005e-05	0.275844	0.394	0.332	0.926024
HADHA	2.54526e-05	0.223259	0.397	0.328	0.931591
LRRC40	2.55655e-05	0.516734	0.138	0.096	0.935721
ARPC2	2.55889e-05	-0.142639	0.848	0.857	0.936581
AEBP2	2.56756e-05	0.229119	0.323	0.265	0.939751
STX5	2.60804e-05	0.31519	0.342	0.284	0.954569
UMAD1	2.60849e-05	0.359338	0.391	0.335	0.954735
GTF2E2	2.6184e-05	0.333638	0.21	0.157	0.958362
KPNA4	2.64659e-05	0.337643	0.314	0.259	0.968677
ZCCHC14	2.66416e-05	0.530013	0.128	0.088	0.975109
ATP5MC1	2.66983e-05	-0.336899	0.294	0.345	0.977185
SCAF4	2.68139e-05	0.359316	0.208	0.157	0.981416
UHMK1	2.71667e-05	0.322725	0.245	0.191	0.994329
SNHG25	2.75624e-05	-0.265611	0.343	0.399	1
CMC1	2.75816e-05	-0.665981	0.197	0.241	1
ASH2L	2.76733e-05	0.521109	0.128	0.088	1
AC010260.1	2.77651e-05	0.295357	0.243	0.186	1
SAP130	2.78193e-05	0.463385	0.169	0.124	1
MGA	2.79087e-05	0.368411	0.245	0.192	1
TRMT61B	2.7958e-05	0.353241	0.162	0.117	1
FAM53C	2.80455e-05	0.482669	0.146	0.103	1
AUH	2.8067e-05	0.403377	0.209	0.159	1
SDHD	2.81167e-05	-0.329184	0.229	0.281	1
SEL1L	2.81206e-05	0.424599	0.176	0.129	1
NECAP1	2.81308e-05	0.452382	0.191	0.142	1
AC114760.2	2.81489e-05	0.256553	0.315	0.249	1
DEF6	2.82959e-05	0.259803	0.322	0.261	1
COMTD1	2.83892e-05	-0.518077	0.097	0.135	1
UBE3D	2.85184e-05	0.638936	0.12	0.082	1
NFX1	2.89696e-05	0.388203	0.262	0.209	1
AC005480.1	2.89807e-05	0.495991	0.116	0.077	1
MTAP	2.92428e-05	0.504421	0.23	0.183	1
RPL19	2.9589e-05	-0.0541092	0.999	0.998	1
TMEM59	2.96497e-05	-0.196776	0.588	0.624	1
REV1	2.96939e-05	0.378276	0.218	0.166	1
PIGG	2.9734e-05	0.54638	0.119	0.08	1
PIH1D1	2.9999e-05	-0.386341	0.218	0.267	1
DPH6	3.02388e-05	0.6387	0.16	0.117	1
NLK	3.03659e-05	0.428882	0.157	0.113	1
PDZD8	3.03806e-05	0.471064	0.193	0.146	1
AC008937.2	3.05241e-05	0.405999	0.151	0.106	1
PJA2	3.05581e-05	0.287509	0.376	0.316	1
BRWD3	3.08812e-05	0.515126	0.181	0.136	1
SAMD1	3.1114e-05	-0.576412	0.082	0.118	1
CAPNS1	3.12655e-05	-0.422713	0.218	0.266	1
IRS2	3.12873e-05	0.458658	0.205	0.157	1
SNHG32	3.13305e-05	0.216849	0.699	0.649	1
RELT	3.14069e-05	-0.704497	0.069	0.102	1
MRPS35	3.15283e-05	0.406163	0.191	0.144	1
PHLPP1	3.16294e-05	0.699815	0.128	0.09	1
NDUFB1	3.17617e-05	-0.253045	0.47	0.513	1
MTMR9	3.1838e-05	0.615749	0.114	0.077	1
KPNA3	3.19673e-05	0.318145	0.271	0.216	1
TNFRSF10A	3.20446e-05	0.463209	0.125	0.085	1
NCOA2	3.23356e-05	0.197571	0.463	0.396	1
PEBP1	3.24301e-05	-0.224094	0.666	0.684	1
PIAS2	3.28271e-05	0.421644	0.135	0.093	1
C1orf122	3.28872e-05	-0.479456	0.136	0.178	1
NSMAF	3.34685e-05	0.43769	0.204	0.156	1
RTF1	3.35612e-05	0.203572	0.426	0.361	1
M6PR	3.36995e-05	0.222367	0.384	0.317	1
RHOF	3.38068e-05	-0.387883	0.241	0.287	1
SF3A3	3.39038e-05	0.367411	0.223	0.172	1
RAB8B	3.42111e-05	0.343101	0.505	0.471	1
MFSD8	3.42886e-05	0.412684	0.149	0.105	1
SPAG1	3.45591e-05	0.492494	0.117	0.079	1
STAT5B	3.48125e-05	0.199506	0.478	0.416	1
CDS2	3.48388e-05	0.309159	0.27	0.213	1
PPP4R2	3.49525e-05	0.340991	0.289	0.232	1
PPP1R18	3.51495e-05	-0.402935	0.233	0.28	1
ZNF586	3.5904e-05	0.33388	0.165	0.117	1
ZSWIM5	3.59599e-05	0.765696	0.108	0.072	1
TLE4	3.60955e-05	0.225676	0.52	0.46	1
SDHA	3.63238e-05	0.245612	0.334	0.271	1
DENND1A	3.65279e-05	0.275416	0.287	0.228	1
MITD1	3.66545e-05	-0.470138	0.208	0.251	1
FNDC3B	3.70031e-05	0.149044	0.372	0.303	1
ZNF652	3.73156e-05	0.327045	0.296	0.241	1
R3HCC1L	3.73313e-05	0.36106	0.246	0.194	1
CHRAC1	3.77519e-05	-0.469986	0.124	0.164	1
HLA-DRB1	3.80484e-05	-0.620534	0.147	0.186	1
NF2	3.84267e-05	0.443161	0.137	0.096	1
ATP11C	3.853e-05	0.444863	0.176	0.13	1
GIMAP2	3.85454e-05	-0.24263	0.307	0.362	1
NUBPL	3.88644e-05	0.416015	0.206	0.158	1
RNF10	3.89471e-05	0.305917	0.347	0.288	1
SF3B2	3.90502e-05	0.228312	0.382	0.316	1
ITGB1BP1	3.9297e-05	-0.327342	0.205	0.255	1
SNRPF	4.00739e-05	-0.238077	0.49	0.53	1
DIS3	4.05179e-05	0.433941	0.184	0.139	1
YPEL5	4.14424e-05	-0.231978	0.607	0.631	1
DENND4C	4.15482e-05	0.257281	0.341	0.282	1
ANAPC11	4.19432e-05	-0.346216	0.284	0.329	1
PSMA5	4.21571e-05	-0.240246	0.438	0.484	1
SS18L2	4.26422e-05	-0.315169	0.294	0.344	1
RELCH	4.28393e-05	0.337018	0.251	0.198	1
SUPT5H	4.29671e-05	0.255555	0.304	0.245	1
RANBP10	4.29987e-05	0.608516	0.119	0.082	1
NCAPD3	4.32265e-05	0.555625	0.11	0.073	1
RALGAPA1	4.35262e-05	0.298204	0.441	0.384	1
TMF1	4.38985e-05	0.246711	0.372	0.31	1
CIB1	4.39603e-05	-0.219847	0.587	0.618	1
ZNHIT1	4.44526e-05	-0.289206	0.311	0.36	1
PLAA	4.45608e-05	0.424951	0.168	0.124	1
AUTS2	4.4561e-05	-0.656507	0.074	0.108	1
URGCP	4.47723e-05	0.334242	0.24	0.185	1
YY1AP1	4.50643e-05	0.448317	0.188	0.142	1
FAM50A	4.50909e-05	-0.324339	0.191	0.24	1
ZHX3	4.53502e-05	0.662321	0.1	0.066	1
AL117381.1	4.54421e-05	0.565572	0.102	0.067	1
HIST3H2A	4.57068e-05	-0.410831	0.117	0.158	1
NDUFA6	4.57705e-05	-0.346972	0.322	0.365	1
RPS27L	4.58556e-05	-0.236164	0.585	0.615	1
FUT8	4.6036e-05	0.316643	0.396	0.34	1
NUDT2	4.63044e-05	-0.528654	0.139	0.18	1
CD6	4.64318e-05	0.230179	0.557	0.505	1
TUBB	4.65031e-05	-0.339868	0.253	0.297	1
ELAVL1	4.67165e-05	0.412885	0.197	0.15	1
CHD3	4.70665e-05	0.232329	0.326	0.265	1
HLCS	4.72048e-05	0.465825	0.133	0.094	1
C12orf4	4.76075e-05	0.656112	0.103	0.069	1
SUPT6H	4.78785e-05	0.361177	0.246	0.195	1
HSPA5	4.81601e-05	-0.327571	0.365	0.41	1
FAM13B	4.82959e-05	0.306168	0.322	0.267	1
CWF19L2	4.84478e-05	0.300886	0.376	0.319	1
FRS2	4.84717e-05	0.494784	0.191	0.147	1
AIP	4.88223e-05	-0.270213	0.36	0.41	1
CCDC59	4.88837e-05	0.242191	0.454	0.389	1
RIOK1	4.89736e-05	0.424423	0.197	0.151	1
GIGYF2	4.94122e-05	0.295331	0.313	0.257	1
LGALS8	4.9724e-05	0.32743	0.217	0.166	1
AGO2	5.0031e-05	0.328856	0.3	0.248	1
AATF	5.00446e-05	0.327429	0.306	0.254	1
SLC36A4	5.01887e-05	0.471018	0.165	0.121	1
ADAM8	5.05359e-05	-0.538385	0.091	0.126	1
AC025164.1	5.05533e-05	-0.415009	0.277	0.322	1
WDFY2	5.11952e-05	0.30913	0.295	0.24	1
ATP6V0A2	5.13023e-05	0.61628	0.108	0.072	1
KIZ	5.13582e-05	0.461968	0.177	0.133	1
TNPO1	5.16193e-05	0.323008	0.264	0.21	1
ZC3H14	5.19001e-05	0.484779	0.155	0.112	1
NFE2L3	5.26382e-05	-0.823738	0.078	0.11	1
ZYX	5.28627e-05	-0.451496	0.128	0.168	1
TNPO3	5.31637e-05	0.30992	0.249	0.198	1
GNAS	5.31825e-05	0.1214	0.922	0.899	1
C11orf49	5.34323e-05	0.39345	0.164	0.12	1
GSTO1	5.35199e-05	-0.267983	0.309	0.36	1
GNB2	5.39918e-05	-0.329809	0.266	0.313	1
CCDC6	5.44303e-05	0.444891	0.184	0.139	1
NRDC	5.48431e-05	0.267428	0.303	0.243	1
COMMD8	5.49657e-05	-0.385622	0.149	0.193	1
PDLIM2	5.50954e-05	-0.387283	0.199	0.245	1
DPH5	5.51551e-05	0.334372	0.215	0.165	1
PARP15	5.54223e-05	0.296488	0.251	0.197	1
RAD23B	5.56128e-05	0.323611	0.294	0.237	1
SLC30A7	5.62488e-05	0.354577	0.217	0.166	1
CDC27	5.63574e-05	0.335817	0.236	0.185	1
AC010894.3	5.67398e-05	0.279306	0.277	0.22	1
KAT7	5.70295e-05	0.317705	0.239	0.187	1
SLC25A42	5.76056e-05	0.352736	0.136	0.096	1
SQOR	5.78285e-05	-0.422739	0.139	0.181	1
PSPC1	5.80357e-05	0.273196	0.395	0.34	1
ATP6V1H	5.81572e-05	0.329562	0.247	0.194	1
TTC27	5.84555e-05	0.381919	0.175	0.13	1
NUDT4	5.86626e-05	0.369353	0.232	0.181	1
PHF10	5.8911e-05	0.365585	0.208	0.16	1
CD47	5.94588e-05	-0.232039	0.548	0.584	1
NDUFS6	5.96294e-05	-0.228972	0.418	0.465	1
KDM2B	6.00063e-05	0.33118	0.282	0.229	1
OXCT1	6.04058e-05	0.313425	0.287	0.23	1
IWS1	6.11706e-05	0.342294	0.256	0.204	1
KLF2	6.11773e-05	-0.0454442	0.969	0.963	1
LINC02062	6.11907e-05	-0.476167	0.112	0.149	1
MT1X	6.14484e-05	-0.439086	0.192	0.235	1
CCDC167	6.15601e-05	-0.324358	0.204	0.249	1
MRPL36	6.18202e-05	-0.412877	0.168	0.209	1
DNHD1	6.20547e-05	0.493238	0.119	0.082	1
ABHD12	6.24495e-05	0.35769	0.142	0.1	1
DUS1L	6.27738e-05	0.277332	0.229	0.176	1
SPDYE2	6.27864e-05	0.562306	0.115	0.079	1
NFKBIZ	6.28135e-05	-0.125086	0.621	0.679	1
TMEM106B	6.28752e-05	0.401375	0.22	0.17	1
UBN1	6.33702e-05	0.378336	0.218	0.168	1
PURA	6.34098e-05	-0.337972	0.293	0.338	1
AC078883.1	6.36022e-05	0.416703	0.123	0.085	1
SLC30A6	6.38227e-05	0.496028	0.132	0.093	1
ZDHHC6	6.42256e-05	0.391015	0.161	0.117	1
C2CD3	6.42303e-05	0.335819	0.122	0.084	1
SHOC2	6.4818e-05	0.237576	0.304	0.246	1
ABCB7	6.48543e-05	0.414355	0.2	0.153	1
TVP23C	6.49009e-05	0.603719	0.119	0.083	1
AC011476.3	6.49655e-05	-0.281264	0.182	0.231	1
SDAD1	6.50188e-05	0.355946	0.21	0.161	1
SPECC1L	6.51953e-05	0.342129	0.232	0.182	1
LINC01550	6.57634e-05	0.308003	0.331	0.274	1
ITM2A	6.66779e-05	0.128563	0.474	0.398	1
KIAA0355	6.68198e-05	0.279341	0.308	0.251	1
CBFB	6.71922e-05	0.340683	0.253	0.201	1
ZNF24	6.73698e-05	-0.398397	0.24	0.282	1
TSPAN5	6.763e-05	0.351874	0.219	0.171	1
USP42	6.77377e-05	0.354469	0.246	0.194	1
BFAR	6.78768e-05	0.349894	0.218	0.169	1
ATXN10	6.84114e-05	0.299543	0.354	0.3	1
ELOVL5	6.84558e-05	0.337493	0.369	0.312	1
TMEM208	6.99554e-05	-0.380319	0.162	0.206	1
AC021752.1	7.07945e-05	-0.499084	0.08	0.114	1
DTNBP1	7.08798e-05	0.303305	0.244	0.192	1
ANXA4	7.13513e-05	-0.548693	0.081	0.115	1
SIN3A	7.23647e-05	0.303069	0.283	0.229	1
AP2S1	7.25862e-05	-0.244362	0.303	0.355	1
SRP14-AS1	7.32352e-05	-0.639476	0.082	0.115	1
CBL	7.33517e-05	0.328573	0.253	0.204	1
ATF6B	7.4217e-05	0.295145	0.183	0.136	1
FAM169A	7.42822e-05	0.423413	0.152	0.11	1
OS9	7.44786e-05	0.239266	0.275	0.217	1
MED26	7.49634e-05	0.479518	0.115	0.078	1
STX4	7.52657e-05	-0.487832	0.118	0.157	1
TRERF1	7.5269e-05	0.312299	0.365	0.309	1
CRBN	7.58106e-05	0.188204	0.47	0.402	1
MRPL40	7.58225e-05	-0.363707	0.174	0.219	1
TMEM120B	7.58344e-05	-0.404758	0.148	0.191	1
GRAMD2B	7.58471e-05	0.355162	0.18	0.134	1
QKI	7.71307e-05	0.324007	0.435	0.389	1
MTMR10	7.73193e-05	0.494955	0.121	0.084	1
FXR1	7.7678e-05	0.222728	0.461	0.398	1
IQGAP2	7.80922e-05	0.166295	0.667	0.623	1
TARDBP	7.96212e-05	0.345044	0.196	0.15	1
CNOT4	7.96551e-05	0.214985	0.384	0.317	1
LIN54	8.03922e-05	0.515459	0.11	0.075	1
BID	8.04396e-05	-0.433684	0.151	0.192	1
PREP	8.15808e-05	0.600787	0.145	0.106	1
VPS53	8.17941e-05	0.32045	0.247	0.196	1
XPO7	8.21004e-05	0.420413	0.159	0.118	1
SPRTN	8.25215e-05	0.452389	0.145	0.105	1
DROSHA	8.25468e-05	0.513084	0.114	0.078	1
ABCA7	8.26877e-05	0.500592	0.113	0.077	1
ZNF26	8.32702e-05	0.470397	0.115	0.078	1
RIPK2	8.43372e-05	0.394528	0.159	0.116	1
LRRC41	8.48044e-05	0.59061	0.107	0.073	1
EVL	8.52431e-05	0.120853	0.824	0.797	1
TDRD3	8.56325e-05	0.315608	0.226	0.176	1
BZW2	8.60939e-05	0.324612	0.224	0.176	1
IGBP1	8.66147e-05	0.209922	0.514	0.461	1
NAA10	8.6864e-05	-0.320128	0.213	0.259	1
RPL8	8.72509e-05	0.0940377	0.999	0.995	1
SETX	8.73618e-05	0.266611	0.375	0.319	1
SAP18	8.74262e-05	-0.164302	0.665	0.694	1
PLEC	8.78056e-05	-0.482415	0.165	0.205	1
ARIH1	8.925e-05	0.203372	0.736	0.701	1
SIMC1	8.93479e-05	0.465869	0.117	0.081	1
PHF20	8.97115e-05	0.215701	0.619	0.57	1
CTR9	9.04885e-05	0.379437	0.18	0.136	1
RAP1GDS1	9.06499e-05	0.220234	0.368	0.311	1
VPS35	9.13382e-05	0.337665	0.227	0.178	1
CD320	9.1347e-05	-0.505994	0.161	0.201	1
MPLKIP	9.20954e-05	-0.396769	0.213	0.255	1
BRF1	9.24296e-05	0.386128	0.129	0.09	1
GGA2	9.27328e-05	0.384901	0.18	0.136	1
BCR	9.31004e-05	0.374636	0.198	0.151	1
MRPL17	9.33648e-05	-0.505748	0.1	0.136	1
COG2	9.34592e-05	0.422528	0.134	0.094	1
FBXO42	9.51647e-05	0.41608	0.228	0.18	1
CRK	9.51911e-05	0.35787	0.162	0.119	1
UNKL	9.53335e-05	0.486295	0.107	0.072	1
CRYZL1	9.54383e-05	0.454531	0.167	0.125	1
TSTA3	9.61422e-05	-0.410823	0.142	0.182	1
RAB5IF	9.61569e-05	-0.275618	0.328	0.37	1
SPIDR	9.64515e-05	0.261255	0.386	0.338	1
CD3G	9.75462e-05	-0.165825	0.827	0.824	1
DAP3	9.76261e-05	0.251125	0.358	0.301	1
PPP1CC	9.80721e-05	0.305565	0.336	0.28	1
ZC3H18	9.84521e-05	0.313287	0.205	0.157	1
PRMT7	9.86187e-05	0.486695	0.109	0.074	1
SNRPA1	9.86198e-05	0.316763	0.353	0.294	1
USPL1	9.89796e-05	0.404072	0.207	0.162	1
MAP4K3	9.94062e-05	0.536138	0.159	0.119	1
EXOC1	0.00010015	0.327271	0.189	0.142	1
MTERF4	0.000102274	0.271565	0.329	0.275	1
ZFP14	0.000102596	0.486277	0.135	0.097	1
ZC3H7B	0.000102654	0.415368	0.109	0.073	1
P4HA1	0.000102794	-0.469288	0.142	0.181	1
EPRS	0.000103949	0.248913	0.294	0.24	1
COMMD3	0.000104802	-0.402672	0.171	0.213	1
TMEM156	0.000108265	-0.21093	0.238	0.288	1
ACTR10	0.000108758	0.328928	0.273	0.222	1
PRKAR1B	0.000108987	0.421832	0.14	0.1	1
RABAC1	0.000109014	-0.231871	0.477	0.515	1
COG3	0.000109806	0.463234	0.172	0.131	1
PDE12	0.000110498	0.541301	0.103	0.069	1
TRAK1	0.000110778	0.45026	0.158	0.117	1
FAM126A	0.000110833	0.578309	0.116	0.081	1
KLF7	0.00011193	0.431023	0.205	0.16	1
AC007216.4	0.000112526	0.403536	0.215	0.168	1
MTOR	0.000113506	0.458982	0.143	0.104	1
GTF2A1	0.000114157	-0.491775	0.141	0.18	1
ZNF821	0.000114479	-0.50666	0.085	0.118	1
RPL7A	0.000115088	-0.0451621	0.998	0.997	1
HMGXB4	0.000116028	0.376185	0.159	0.117	1
CNOT10	0.0001166	0.449029	0.174	0.132	1
RPAP2	0.000117159	0.274489	0.25	0.199	1
TPGS1	0.0001196	-0.496543	0.133	0.17	1
YWHAH	0.000119709	-0.329477	0.17	0.214	1
HEATR5B	0.000119861	0.278426	0.286	0.233	1
ETV6	0.000120145	0.27756	0.445	0.394	1
TRIM28	0.000120197	0.331077	0.241	0.191	1
NCALD	0.00012112	-0.463804	0.142	0.184	1
IQCG	0.000121818	0.312618	0.185	0.139	1
ST6GAL1	0.000121901	0.304016	0.465	0.423	1
OGFRL1	0.000124879	-0.618394	0.087	0.12	1
HINT1	0.000124988	-0.105383	0.96	0.947	1
GAB2	0.00012533	0.414158	0.125	0.089	1
BCAS2	0.000125617	0.178326	0.559	0.5	1
RPL11	0.00012621	-0.0420013	0.999	0.997	1
PARG	0.000126289	0.371181	0.194	0.149	1
EEFSEC	0.000127037	0.365322	0.214	0.166	1
SAR1B	0.000129345	-0.418922	0.203	0.244	1
CYHR1	0.000129779	-0.484288	0.154	0.192	1
ZNF407	0.000130013	0.278674	0.336	0.281	1
DCP2	0.000131791	0.20282	0.284	0.231	1
ATE1	0.000132917	0.33417	0.25	0.201	1
HGSNAT	0.000133474	0.400471	0.201	0.156	1
ANKFY1	0.000133977	0.410792	0.161	0.12	1
NDUFB8	0.000136294	-0.178316	0.616	0.639	1
CASP1	0.000136681	-0.358278	0.189	0.232	1
ATP5F1C	0.000136683	-0.195308	0.436	0.484	1
SLC44A2	0.000137729	0.261263	0.28	0.226	1
CLASRP	0.000137898	0.350829	0.232	0.185	1
ZNF814	0.000139058	0.431904	0.118	0.082	1
PARL	0.000139079	0.314518	0.249	0.2	1
SLC4A1AP	0.000139154	0.482723	0.128	0.092	1
ISCU	0.000139485	-0.177419	0.55	0.584	1
GTF2H1	0.00013966	0.324993	0.18	0.136	1
NCKAP1L	0.000142359	0.257727	0.268	0.219	1
DGKD	0.000142423	0.234745	0.303	0.247	1
PRKAR2A	0.000142494	0.355381	0.255	0.209	1
SELENOK	0.000142726	-0.243472	0.445	0.483	1
ATP6V1F	0.00014376	-0.253162	0.388	0.429	1
ZRANB1	0.000144077	0.492718	0.117	0.082	1
PPP6C	0.00014411	0.310864	0.242	0.192	1
FKBP8	0.000144357	-0.210525	0.412	0.453	1
FAM229B	0.000146116	-0.564099	0.076	0.107	1
ZC3H4	0.000147209	-0.585018	0.108	0.142	1
TAPBP	0.000149079	-0.222424	0.458	0.495	1
NAE1	0.000149182	0.309897	0.254	0.203	1
NCOA6	0.000149187	0.383784	0.193	0.149	1
LDHA	0.000150526	-0.204278	0.625	0.66	1
NANS	0.000150635	0.381301	0.222	0.174	1
CALR	0.000150945	-0.334804	0.448	0.476	1
TBC1D32	0.000151709	0.501766	0.149	0.111	1
PISD	0.000151743	0.381621	0.155	0.114	1
MAML1	0.000151744	0.400745	0.124	0.088	1
RASGEF1B	0.000152304	-0.670661	0.1	0.132	1
SCMH1	0.000152861	0.504331	0.22	0.178	1
ENOSF1	0.000153693	0.226136	0.27	0.216	1
ELP4	0.000154778	0.388954	0.26	0.215	1
SCP2	0.000154991	-0.252968	0.328	0.374	1
EIF2A	0.000157506	0.234527	0.413	0.354	1
TGS1	0.000158844	0.256085	0.306	0.251	1
KDM5A	0.000159177	0.184786	0.401	0.332	1
MED10	0.000159435	0.21897	0.431	0.371	1
FAR1	0.000160071	0.325664	0.217	0.171	1
LARP4B	0.0001603	0.179416	0.333	0.273	1
AC010275.1	0.000161307	0.317461	0.135	0.096	1
PLEKHB1	0.000161363	0.457188	0.111	0.077	1
CLEC2D	0.000162258	0.0990977	0.673	0.609	1
TOPORS	0.00016279	0.314837	0.18	0.136	1
AC027097.2	0.000162845	0.526085	0.112	0.078	1
CAMK2G	0.000163158	0.323045	0.214	0.167	1
A2M	0.00016422	-0.747891	0.137	0.172	1
CYB561D2	0.000164367	-0.403908	0.155	0.195	1
DIAPH1	0.000164428	0.18609	0.424	0.359	1
PITPNB	0.000165071	0.266704	0.329	0.273	1
ARL17A	0.000171472	0.360473	0.101	0.068	1
POC1B	0.00017326	-0.618824	0.121	0.157	1
TNFRSF1A	0.000173681	-0.486335	0.07	0.1	1
PRKAG2	0.000173827	0.302584	0.345	0.294	1
NABP1	0.000175761	-0.376372	0.208	0.249	1
GOLGA7	0.000176591	-0.315233	0.251	0.293	1
AKAP17A	0.000177202	0.275549	0.204	0.156	1
TM9SF2	0.000177229	0.323408	0.272	0.225	1
RPS13	0.000178553	-0.0526153	0.997	0.994	1
ZNF862	0.000178752	0.264451	0.246	0.193	1
AAGAB	0.000178829	0.493691	0.151	0.112	1
ST13	0.000178919	0.204279	0.584	0.525	1
LETMD1	0.000180016	0.328284	0.256	0.207	1
CDKN2D	0.000180584	-0.25861	0.356	0.397	1
ZDHHC2	0.000180967	-0.387991	0.146	0.185	1
BRAP	0.000181102	0.633539	0.12	0.087	1
CORO7	0.000181366	0.257963	0.554	0.511	1
AL139246.5	0.000182222	-0.496284	0.11	0.145	1
DPP8	0.00018448	0.308015	0.192	0.147	1
GON4L	0.000184956	0.281518	0.332	0.275	1
MMP24	0.00018509	0.373995	0.139	0.101	1
CLUAP1	0.000186845	0.35988	0.16	0.118	1
AL391839.1	0.000187281	0.389002	0.137	0.099	1
HACD4	0.000187886	-0.39876	0.158	0.197	1
RYBP	0.000188293	0.387845	0.26	0.211	1
CHST12	0.000190935	-0.425173	0.127	0.164	1
MEA1	0.000191336	-0.464518	0.116	0.152	1
ATRAID	0.000193751	-0.272234	0.34	0.382	1
SC5D	0.0001944	0.394078	0.13	0.093	1
KCTD20	0.000195438	0.339403	0.214	0.168	1
PPP2R2A	0.000195438	0.293444	0.333	0.281	1
SRP54	0.000196586	0.30963	0.303	0.252	1
SLC25A16	0.000197071	0.410126	0.171	0.13	1
HELB	0.00019754	0.320099	0.438	0.387	1
NFATC2	0.00019763	-0.321612	0.326	0.368	1
AC006059.1	0.000199058	0.367133	0.17	0.128	1
TLK2	0.000199357	0.295795	0.303	0.252	1
AKAP13	0.000199667	0.227121	0.781	0.768	1
NT5C3B	0.000203213	-0.592664	0.071	0.1	1
TYW1B	0.000203441	0.424896	0.183	0.142	1
RAB43	0.000203632	0.472541	0.142	0.105	1
CCDC84	0.000204327	0.253096	0.201	0.154	1
ZFAND6	0.000204534	0.252324	0.443	0.389	1
DNAJC7	0.00020947	0.288355	0.346	0.293	1
MAPK1IP1L	0.000211065	0.227438	0.377	0.32	1
DUS3L	0.000211919	0.437805	0.112	0.078	1
MED23	0.000213156	0.252966	0.192	0.146	1
YBX1	0.000214165	-0.107051	0.894	0.883	1
ATXN7L1	0.000215	0.275641	0.285	0.236	1
PSMB2	0.000215669	-0.377899	0.252	0.293	1
COMT	0.000216412	-0.420238	0.178	0.218	1
SHPRH	0.000218362	0.342787	0.23	0.184	1
HSD17B11	0.000218466	0.275924	0.313	0.261	1
ARHGDIB	0.000221052	-0.0927564	0.943	0.938	1
LINC01089	0.000221063	0.449767	0.121	0.086	1
TBXAS1	0.000225086	-0.61358	0.103	0.136	1
HDAC8	0.000225722	0.634019	0.185	0.149	1
STRBP	0.000226049	0.410887	0.161	0.121	1
KIAA0319L	0.000226448	0.325799	0.23	0.182	1
UNK	0.000228616	0.41593	0.131	0.095	1
RNF145	0.000231799	0.225613	0.343	0.288	1
MYSM1	0.000231967	0.318849	0.206	0.161	1
TMX2	0.000233913	0.412459	0.191	0.15	1
IPO9	0.000235523	0.484131	0.139	0.103	1
RARS2	0.000239361	0.314443	0.286	0.233	1
ACYP1	0.000239436	-0.39312	0.13	0.167	1
PSMB8-AS1	0.000239511	-0.303097	0.286	0.328	1
CTBP1	0.000241855	-0.441545	0.133	0.169	1
ARHGAP17	0.000243366	0.436661	0.183	0.142	1
LPP	0.000244261	0.204537	0.448	0.39	1
PRR5	0.000244343	-0.471084	0.124	0.16	1
ZNF506	0.000244688	0.273207	0.292	0.239	1
BCAP31	0.000244921	-0.282152	0.315	0.357	1
HERC2	0.000245185	0.298561	0.234	0.186	1
NPEPPS	0.000245865	0.215407	0.258	0.208	1
ANKZF1	0.000246802	0.401	0.161	0.12	1
FAF2	0.000247153	0.368813	0.198	0.155	1
AKAP10	0.000247208	0.359049	0.235	0.191	1
TNFRSF1B	0.000248357	-0.307981	0.229	0.272	1
CZIB	0.0002529	-0.376938	0.163	0.201	1
NUFIP2	0.000253086	0.233656	0.475	0.423	1
SAMD12	0.000253551	0.517638	0.179	0.14	1
PIN1	0.000256837	-0.255588	0.248	0.294	1
OTUD4	0.000258036	0.279043	0.19	0.146	1
NUS1	0.000259507	0.404205	0.178	0.138	1
PRORP	0.00025987	0.339528	0.337	0.289	1
POLR2C	0.00026117	0.307275	0.257	0.207	1
TMEM181	0.000261768	0.253253	0.267	0.216	1
LSM6	0.000262416	-0.255525	0.291	0.335	1
GNAI2	0.000263998	-0.177917	0.625	0.642	1
GPR107	0.000264392	0.30843	0.157	0.117	1
ERAP1	0.000264477	0.331314	0.183	0.142	1
FAM228B	0.00026565	0.39131	0.117	0.083	1
PRR7	0.000271494	-0.556703	0.112	0.145	1
AP3M1	0.000272919	0.518394	0.101	0.069	1
MCU	0.000274443	0.463295	0.137	0.101	1
AC004687.1	0.000276013	-0.401112	0.236	0.276	1
AL450998.2	0.000276435	-0.562359	0.098	0.13	1
NSD1	0.000276837	0.222761	0.412	0.355	1
SUFU	0.000280807	0.398968	0.143	0.106	1
DNASE1	0.000281529	0.358611	0.118	0.083	1
LUC7L	0.000282106	0.321385	0.255	0.209	1
RPIA	0.000283243	0.393259	0.193	0.15	1
FASTKD2	0.000283547	0.250217	0.217	0.17	1
DEPDC5	0.000287966	0.544236	0.105	0.073	1
RABGAP1L	0.000289595	0.135387	0.699	0.665	1
MAP2K2	0.000289911	-0.248813	0.391	0.43	1
TRAPPC11	0.000290925	0.436089	0.122	0.088	1
MRPL13	0.0002926	-0.438691	0.152	0.186	1
TAF11	0.000294707	0.220887	0.283	0.231	1
PSMB4	0.000297741	-0.269406	0.344	0.386	1
PPM1D	0.000297863	0.410928	0.174	0.136	1
TMUB1	0.000299793	-0.376644	0.145	0.182	1
SMYD2	0.000299945	0.502418	0.115	0.082	1
CHD8	0.000301576	0.290653	0.273	0.226	1
CLSTN1	0.000302141	0.236452	0.256	0.208	1
ZNF224	0.000302841	0.464478	0.13	0.095	1
ZFP91	0.00030333	0.408161	0.157	0.118	1
PCNA	0.000305264	-0.473814	0.109	0.142	1
LMNB1	0.00030667	0.394168	0.146	0.108	1
KYAT3	0.000306913	0.411049	0.166	0.127	1
CDK5RAP1	0.000307513	0.449932	0.163	0.124	1
VAPA	0.00030756	0.153146	0.552	0.493	1
ARPC4	0.000309942	-0.215407	0.421	0.455	1
MED8	0.000310613	-0.511436	0.092	0.124	1
TCEAL4	0.000312442	-0.510078	0.076	0.106	1
KLHDC1	0.000313891	0.371386	0.106	0.074	1
PTK2B	0.000314074	0.232625	0.267	0.215	1
IREB2	0.000314914	0.406304	0.171	0.132	1
PIK3CD-AS2	0.000316323	0.161463	0.111	0.076	1
ZNF638	0.000318355	0.185098	0.498	0.436	1
MRTFB	0.000318695	0.412544	0.15	0.114	1
ARL3	0.000318767	-0.52801	0.11	0.142	1
AL137779.2	0.000319278	-0.538005	0.083	0.114	1
AC009133.3	0.000322693	-0.761436	0.08	0.109	1
TBC1D25	0.00032279	0.41573	0.11	0.077	1
NMD3	0.000325433	0.367706	0.15	0.112	1
GARS	0.000326371	0.283023	0.182	0.14	1
RNF34	0.000330214	0.233367	0.369	0.315	1
ILK	0.00033081	-0.433555	0.169	0.205	1
TFCP2	0.000331375	0.368337	0.219	0.176	1
SART1	0.00033205	0.334677	0.184	0.142	1
HSF1	0.000332959	0.262665	0.192	0.147	1
TIAM2	0.000333716	0.482094	0.133	0.098	1
SSU72	0.000335071	-0.207611	0.451	0.486	1
RNF181	0.000336692	-0.382372	0.222	0.26	1
SCAND1	0.000337377	-0.190469	0.428	0.473	1
EMC10	0.000338578	0.267762	0.269	0.22	1
EDEM3	0.000339068	0.299601	0.263	0.216	1
TRMT10B	0.000340501	0.305099	0.174	0.133	1
ZBTB21	0.000340825	0.323933	0.222	0.176	1
SPSB3	0.000341787	-0.356786	0.263	0.299	1
FGD3	0.000342646	0.206983	0.447	0.391	1
CNPY2	0.000342857	-0.242793	0.351	0.391	1
PLEKHM2	0.00034529	0.317243	0.247	0.2	1
TRAP1	0.000345347	0.386408	0.152	0.114	1
VCL	0.000346898	-0.48481	0.167	0.205	1
THOC7	0.000348865	-0.266292	0.303	0.342	1
NPHP3	0.000356497	0.336231	0.196	0.153	1
SGK1	0.000356935	0.517403	0.118	0.085	1
NIBAN1	0.000357114	0.052011	0.193	0.243	1
RAD51-AS1	0.000357482	0.29607	0.167	0.127	1
GALNT2	0.000357589	0.425947	0.151	0.113	1
TMX4	0.000360947	-0.516342	0.247	0.282	1
RFWD3	0.000361038	0.44925	0.115	0.082	1
RPS16	0.000361077	0.0626619	0.998	0.995	1
ANKRD36C	0.000362352	0.23926	0.208	0.161	1
TRMT11	0.000364802	0.313476	0.17	0.13	1
KLF10	0.000367142	-0.423121	0.112	0.145	1
LIMS1	0.000367913	-0.206624	0.343	0.394	1
DIMT1	0.000369889	0.265779	0.224	0.177	1
SLC9A9	0.000369943	0.274739	0.349	0.299	1
USP12	0.000372405	0.290835	0.242	0.196	1
PASK	0.000373079	-0.37026	0.18	0.22	1
SEC63	0.000376498	0.277537	0.261	0.212	1
ANKRD39	0.000376587	-0.59474	0.074	0.102	1
AC005670.3	0.000380521	0.333838	0.165	0.125	1
TMEM50B	0.000381405	-0.429732	0.163	0.2	1
GSTM3	0.000384063	-0.5719	0.087	0.117	1
RARS	0.000384928	0.379373	0.176	0.136	1
MED6	0.00038567	0.23919	0.22	0.173	1
GBF1	0.000390528	0.33227	0.282	0.234	1
ZDHHC18	0.00039185	0.416283	0.129	0.094	1
POLR1D	0.000392634	0.150315	0.599	0.544	1
RCOR1	0.000394396	0.336086	0.289	0.243	1
DUSP23	0.000396018	-0.554778	0.086	0.116	1
FBRSL1	0.000398608	0.415925	0.148	0.111	1
TTC9	0.00039975	0.449793	0.124	0.09	1
RPL14	0.000402523	-0.038613	0.998	0.998	1
PPP3CB	0.000407692	0.249822	0.29	0.241	1
LINC00324	0.000408068	-0.631345	0.072	0.1	1
MAP3K1	0.00040977	0.185264	0.416	0.36	1
ABHD14B	0.000410019	-0.290054	0.262	0.302	1
NPLOC4	0.00041161	0.363823	0.174	0.135	1
GTF2F2	0.000411809	0.282348	0.256	0.209	1
ZNF846	0.000411974	-0.567569	0.093	0.124	1
PPA2	0.000416629	0.250033	0.276	0.228	1
DPY30	0.000417271	-0.311207	0.255	0.293	1
PATL1	0.000420333	0.356098	0.176	0.136	1
EPHB6	0.000423841	0.631603	0.107	0.076	1
ZSWIM8	0.000425277	0.560554	0.107	0.076	1
SNRPN	0.000425616	0.202263	0.511	0.454	1
STK40	0.000426517	0.488848	0.131	0.097	1
KDM1A	0.000427356	0.388437	0.184	0.144	1
GCN1	0.000428065	0.326069	0.144	0.108	1
PVT1	0.000429978	0.301631	0.481	0.435	1
TRIM23	0.000430356	0.46746	0.121	0.088	1
CCT7	0.000430965	-0.261719	0.355	0.39	1
RHOA	0.000432842	-0.126716	0.695	0.721	1
ATP5F1D	0.000433768	-0.153988	0.655	0.676	1
PPP4R3B	0.000441084	0.174651	0.386	0.33	1
ZMYM4	0.000441562	0.282353	0.232	0.188	1
KRIT1	0.000445283	0.159556	0.235	0.186	1
SNHG16	0.000447186	0.232387	0.309	0.255	1
GNL2	0.000450862	0.383846	0.115	0.082	1
CEP57	0.000450963	0.251444	0.372	0.326	1
TRA2B	0.00045211	-0.175683	0.671	0.706	1
EBPL	0.000455082	0.258394	0.271	0.223	1
ARHGEF6	0.000455486	0.282811	0.308	0.26	1
VRK1	0.000461578	0.30886	0.173	0.133	1
STAT6	0.000463355	0.305192	0.183	0.141	1
PRNP	0.000463611	-0.33967	0.231	0.269	1
TMEM223	0.00046442	-0.437993	0.128	0.162	1
TIMM23	0.000467003	0.517854	0.113	0.082	1
ZYG11B	0.000469909	0.407593	0.129	0.096	1
GTF2IRD2B	0.000470313	0.288767	0.128	0.093	1
CNOT1	0.000471073	0.187231	0.334	0.281	1
IFI35	0.000475166	-0.533429	0.092	0.122	1
ARHGEF1	0.000476761	0.16133	0.509	0.445	1
CFAP20	0.000477428	-0.501754	0.125	0.158	1
CASC4	0.000479284	0.379791	0.259	0.215	1
STRADB	0.00047946	0.43974	0.128	0.093	1
PITHD1	0.000481359	0.286383	0.306	0.257	1
N4BP2L1	0.000483517	0.254986	0.248	0.202	1
SMIM8	0.000484093	0.465984	0.114	0.082	1
SLC66A2	0.000484309	0.415881	0.164	0.126	1
CPT1A	0.000489606	0.297309	0.205	0.162	1
MFF	0.000489611	0.253355	0.279	0.231	1
ASXL2	0.000490663	0.322534	0.296	0.248	1
CPSF7	0.000491509	0.292849	0.174	0.133	1
MAP3K2	0.000496795	0.147447	0.501	0.438	1
PRPF39	0.000497241	0.382055	0.201	0.16	1
AC008875.3	0.000499524	-0.42533	0.192	0.228	1
MTMR14	0.000503619	0.279969	0.213	0.17	1
RNF5	0.000504038	-0.450301	0.117	0.149	1
GTF2I	0.000505876	0.200338	0.308	0.255	1
PTPN2	0.000506933	0.214328	0.451	0.4	1
HMBOX1	0.000507618	0.21216	0.209	0.165	1
TRNT1	0.000513507	-0.346435	0.174	0.212	1
MADD	0.000517016	0.310342	0.14	0.104	1
LY75	0.00051834	0.383818	0.168	0.132	1
BRCC3	0.000522189	0.400153	0.108	0.077	1
ACSF3	0.00052344	0.305878	0.137	0.101	1
HIKESHI	0.000525045	-0.383538	0.213	0.251	1
ZNFX1	0.000526623	0.352839	0.202	0.161	1
FBXO7	0.000528332	0.262868	0.238	0.191	1
LSM10	0.000528645	-0.323518	0.23	0.267	1
CNPPD1	0.000529805	-0.489501	0.113	0.145	1
LBR	0.000530878	0.229228	0.292	0.239	1
C5orf24	0.000531734	0.310111	0.128	0.093	1
KPNA5	0.000532893	0.227999	0.247	0.202	1
AGPAT5	0.000537617	0.528029	0.125	0.093	1
CWC27	0.000537952	0.294497	0.248	0.204	1
GTPBP1	0.000540679	0.265712	0.174	0.134	1
HSD17B7	0.000541553	-0.669796	0.076	0.102	1
RABL6	0.000545013	0.216619	0.19	0.146	1
NT5DC1	0.000546172	0.249647	0.289	0.243	1
MPHOSPH10	0.000546393	0.255999	0.214	0.17	1
BAD	0.00054893	-0.424305	0.108	0.141	1
METTL14	0.000549845	0.48855	0.117	0.085	1
PEX1	0.00055377	0.380328	0.106	0.075	1
PPP1R12B	0.000554728	0.396728	0.188	0.149	1
TMEM43	0.000556453	-0.487238	0.108	0.14	1
CCT4	0.000560017	0.195257	0.467	0.411	1
KDM3A	0.000560794	0.323675	0.192	0.15	1
MORC3	0.000562632	0.275207	0.333	0.285	1
TRAK2	0.000565488	0.252704	0.287	0.239	1
LRRC8B	0.000565538	0.394073	0.166	0.129	1
SEC62	0.00056722	0.180472	0.606	0.562	1
ZBTB1	0.000567379	0.235057	0.36	0.311	1
AP1M1	0.000568341	0.259031	0.138	0.102	1
ATG5	0.000568638	0.226417	0.346	0.293	1
SYTL1	0.000571086	-0.298548	0.321	0.358	1
NDUFS7	0.000574986	-0.255913	0.285	0.324	1
AC026979.2	0.000578165	-0.268887	0.282	0.32	1
TSN	0.000578786	0.389933	0.165	0.128	1
ATG2B	0.000579715	0.342045	0.14	0.104	1
ZNF136	0.000580349	0.287411	0.131	0.097	1
PSMC4	0.000581211	-0.353662	0.212	0.249	1
GOLGA1	0.000583662	0.364496	0.158	0.12	1
ETF1	0.000583738	0.290638	0.277	0.229	1
NHP2	0.000584298	-0.281072	0.278	0.316	1
SNRPB	0.000585716	-0.18718	0.517	0.544	1
AIF1	0.000586759	0.0445261	0.307	0.256	1
LCORL	0.000589832	0.438139	0.17	0.132	1
VCPKMT	0.000590069	0.350578	0.15	0.113	1
TRDMT1	0.000594279	0.32037	0.143	0.107	1
SNAPC1	0.000594433	-0.462256	0.098	0.129	1
REXO4	0.00059573	0.401473	0.121	0.088	1
DNAJC5	0.000596619	0.219737	0.191	0.149	1
KLHL6	0.000599242	0.318066	0.149	0.112	1
PTGES3	0.000601042	-0.148101	0.749	0.761	1
MAGI3	0.000601663	0.498327	0.13	0.097	1
MYH11	0.000603615	0.42252	0.125	0.091	1
HIVEP2	0.000609935	-0.11456	0.567	0.627	1
AKAP11	0.000617163	0.45357	0.139	0.105	1
PIGA	0.00061825	-0.49759	0.122	0.154	1
PSENEN	0.000618639	-0.415806	0.112	0.145	1
NDUFAF7	0.000621675	0.334836	0.139	0.104	1
OFD1	0.000621937	0.170437	0.347	0.291	1
SFT2D2	0.000623633	0.401931	0.157	0.121	1
OXA1L	0.000626034	0.251312	0.221	0.177	1
PHLDB3	0.000629366	0.287358	0.141	0.105	1
NDUFV1	0.000636226	0.208706	0.342	0.289	1
SCARB2	0.000642276	0.50463	0.1	0.07	1
PLAAT4	0.000648622	-0.17138	0.625	0.654	1
SLC25A13	0.000650847	0.52347	0.138	0.105	1
PRPF4B	0.000652168	0.152115	0.482	0.422	1
NOA1	0.000652997	0.353775	0.144	0.108	1
RHBDD1	0.000656325	0.392188	0.2	0.162	1
CTPS1	0.000656806	0.503692	0.121	0.089	1
EIF3I	0.000662827	-0.186008	0.442	0.478	1
AL161725.1	0.000671885	0.322859	0.126	0.092	1
COX7C	0.000672451	-0.0773657	0.976	0.98	1
DCUN1D4	0.000672847	0.473698	0.107	0.077	1
CASC3	0.000676009	0.32897	0.16	0.122	1
TASP1	0.00067621	0.334424	0.229	0.187	1
KRR1	0.000679761	0.208641	0.326	0.275	1
ZRANB3	0.000681107	0.31237	0.162	0.124	1
RECK	0.000683361	0.589202	0.102	0.073	1
PARN	0.000684583	0.251974	0.251	0.205	1
LINC01215	0.000689018	0.40247	0.123	0.09	1
GALNT11	0.000693801	0.319092	0.199	0.157	1
RPL17	0.000694779	-0.0407626	0.999	0.997	1
ATP11A	0.000695423	0.304915	0.211	0.171	1
KANSL1L	0.000703819	0.445661	0.123	0.091	1
TMEM165	0.00070466	0.255852	0.293	0.247	1
ELOF1	0.00071304	-0.376166	0.15	0.184	1
EEF1E1	0.00071307	-0.376091	0.16	0.196	1
PPIL3	0.000714758	0.248164	0.191	0.15	1
TARSL2	0.000718308	0.230653	0.265	0.219	1
NCMAP-DT	0.000722231	0.342414	0.162	0.124	1
LYST	0.000728277	-0.326037	0.282	0.319	1
USP37	0.000728572	0.377016	0.177	0.139	1
CHRM3-AS2	0.000732009	0.246222	0.242	0.197	1
ZBTB11	0.000734363	0.304086	0.323	0.28	1
GOLT1B	0.000735182	0.355822	0.172	0.134	1
RABEP2	0.000735637	0.447507	0.1	0.071	1
BEX4	0.000736611	0.242112	0.239	0.193	1
CD96	0.000736981	0.151134	0.642	0.606	1
TAF13	0.000740354	-0.478588	0.111	0.142	1
KIF5B	0.000740908	0.166699	0.369	0.317	1
SNRNP48	0.00074426	0.303763	0.115	0.083	1
CDIPT	0.000745284	-0.365441	0.127	0.16	1
GMIP	0.000746645	0.323875	0.148	0.112	1
TENT4A	0.000751663	0.322693	0.182	0.143	1
COG4	0.000753613	0.29689	0.149	0.113	1
IST1	0.000754493	0.266729	0.274	0.23	1
NOC2L	0.000760066	0.338086	0.152	0.115	1
PAF1	0.000761926	-0.536779	0.088	0.117	1
ELOA-AS1	0.000762957	0.288428	0.144	0.108	1
NCOR2	0.000769213	0.260673	0.192	0.15	1
ENO1	0.000769662	-0.171159	0.594	0.62	1
PPP1R35	0.00077515	-0.287917	0.228	0.268	1
PHF20L1	0.000775983	0.240113	0.275	0.229	1
MED4	0.000776082	0.224168	0.341	0.288	1
BEX2	0.000776466	0.198124	0.311	0.257	1
ZNF487	0.000780453	-0.465586	0.079	0.108	1
SND1	0.000785219	0.227802	0.376	0.329	1
ARPP19	0.000789801	0.271249	0.272	0.228	1
SNX2	0.000791472	0.160749	0.319	0.268	1
C16orf91	0.000792039	-0.528636	0.083	0.111	1
AP3S2	0.000794388	0.350722	0.141	0.107	1
MRPL11	0.000795922	-0.27669	0.237	0.274	1
UPF3B	0.000796769	0.296558	0.182	0.142	1
PHLPP2	0.000797215	0.441696	0.112	0.081	1
NUMB	0.000797874	0.146243	0.273	0.223	1
ZNF800	0.000799296	0.246904	0.283	0.236	1
CYC1	0.000799716	-0.351786	0.16	0.196	1
CCPG1	0.000806313	0.270039	0.215	0.173	1
CRTAP	0.000806947	-0.435373	0.083	0.112	1
UBASH3A	0.000807815	0.273219	0.179	0.14	1
DMAC1	0.000809911	-0.330206	0.202	0.241	1
INTS8	0.000812111	0.362097	0.156	0.12	1
GAK	0.000817078	0.267686	0.198	0.157	1
RNF115	0.000817181	0.278194	0.307	0.261	1
PDXDC1	0.000817675	0.219609	0.324	0.279	1
PKIA	0.000819087	0.524314	0.138	0.107	1
UBE2M	0.000825614	-0.312275	0.235	0.272	1
TACC3	0.000828777	0.257657	0.212	0.17	1
GTF3C6	0.000829092	-0.25937	0.248	0.285	1
GTF2H5	0.000829544	-0.353612	0.219	0.256	1
SYNGAP1	0.00083363	0.315205	0.159	0.123	1
SLC25A24	0.000836189	-0.3841	0.108	0.14	1
DYNC1LI2	0.000839479	0.342576	0.152	0.117	1
PITPNA	0.000840875	-1.62826	0.203	0.231	1
RFXANK	0.000843592	-0.362479	0.146	0.18	1
RNGTT	0.00084391	0.216931	0.339	0.288	1
PNPLA8	0.000846865	0.28142	0.335	0.293	1
AL589693.1	0.000856243	0.573288	0.229	0.195	1
YIF1B	0.000860591	-0.491985	0.076	0.103	1
PRKCI	0.000872639	0.391771	0.114	0.084	1
GNPTAB	0.000877834	0.0548185	0.268	0.219	1
BOLA2	0.000880373	-0.457811	0.088	0.117	1
ARID3B	0.000880394	0.445258	0.14	0.107	1
NCBP1	0.000881998	0.354041	0.161	0.124	1
CCND2	0.000892221	-0.310252	0.338	0.368	1
AC087854.1	0.000893699	0.320245	0.16	0.124	1
CRYL1	0.00089733	0.384466	0.126	0.094	1
TNFAIP8L2	0.00089853	-0.626523	0.074	0.1	1
HAUS2	0.000904453	0.32312	0.155	0.12	1
RAB1B	0.00090514	-0.399007	0.11	0.142	1
LSM12	0.000907447	-0.406121	0.181	0.215	1
EMB	0.000917594	-0.232228	0.506	0.539	1
AC008105.3	0.000920999	0.258597	0.265	0.219	1
LEO1	0.000924531	0.327448	0.16	0.124	1
DNMT1	0.000925119	0.190371	0.314	0.265	1
COX18	0.000928669	-0.524403	0.081	0.109	1
IBTK	0.000930638	0.28209	0.189	0.15	1
YIPF3	0.000932724	-0.354602	0.133	0.166	1
VPS13C	0.000935214	0.119185	0.482	0.423	1
AP4S1	0.000938302	0.251125	0.148	0.113	1
IFNAR1	0.000939338	0.292498	0.264	0.22	1
ZCCHC17	0.000939501	0.298555	0.23	0.188	1
PTPN7	0.000940119	0.268871	0.252	0.208	1
B4GALT5	0.000946059	-0.464011	0.096	0.125	1
ATG4B	0.000953676	0.356909	0.197	0.157	1
RMDN3	0.000956634	0.420033	0.112	0.081	1
FAM126B	0.000958456	0.313106	0.204	0.165	1
TMEM154	0.000963797	0.296274	0.219	0.178	1
TRAF1	0.000964212	-0.194158	0.32	0.362	1
CERS4	0.000964971	-0.541621	0.084	0.112	1
COPB1	0.000967007	0.235638	0.292	0.245	1
DENND10	0.000969264	-0.453297	0.128	0.16	1
INTS6L	0.000969819	0.291317	0.196	0.155	1
F8A1	0.000996781	-0.464124	0.076	0.102	1
ZBP1	0.00101232	-0.534017	0.098	0.126	1
B3GNT2	0.00102174	0.460852	0.148	0.114	1
CCNG1	0.00102606	0.302529	0.227	0.184	1
HDLBP	0.00102798	0.239019	0.225	0.181	1
DCAF8	0.00102882	0.310188	0.209	0.169	1
GNL1	0.00103339	0.239062	0.256	0.209	1
FXN	0.00103357	0.36208	0.147	0.113	1
ANXA7	0.00103483	0.206131	0.412	0.36	1
AGK	0.00104648	0.297827	0.131	0.098	1
IFRD1	0.00105156	0.23328	0.443	0.402	1
CEP295	0.00105416	0.375936	0.107	0.077	1
KDELR1	0.00105665	-0.26511	0.228	0.268	1
TGFBR3	0.00105869	-0.676096	0.201	0.232	1
PCBP2	0.00105877	0.118203	0.65	0.588	1
UBE2F	0.00105944	0.253996	0.247	0.205	1
SPAG5-AS1	0.00106041	-0.3809	0.144	0.176	1
GXYLT1	0.0010611	0.429514	0.112	0.083	1
SNHG8	0.00106489	-0.161829	0.76	0.76	1
YEATS2	0.00107547	0.324037	0.167	0.13	1
RAB3IP	0.00108505	0.487168	0.103	0.075	1
LEPROT	0.0010889	-0.408231	0.102	0.132	1
ATXN2	0.00108965	0.237952	0.266	0.219	1
FBL	0.00109527	0.196092	0.434	0.382	1
PLCL2	0.00110071	0.161353	0.494	0.448	1
ADPGK	0.00110259	0.240358	0.19	0.149	1
ZNF106	0.00110287	0.214203	0.228	0.184	1
AL627171.1	0.00110686	-0.524873	0.097	0.125	1
KLHDC2	0.00110943	0.226345	0.285	0.24	1
MROH1	0.00111442	0.364282	0.115	0.084	1
WDR37	0.00111503	0.233614	0.321	0.275	1
MAP3K7	0.00111761	0.290768	0.151	0.115	1
TRIM37	0.00111997	0.287918	0.146	0.112	1
CHCHD10	0.00112202	-0.227917	0.366	0.404	1
OSTC	0.00113802	-0.223579	0.33	0.368	1
NAPA	0.00114338	-0.266117	0.25	0.285	1
COX19	0.00114385	0.222784	0.267	0.221	1
TTLL5	0.00115352	0.428316	0.11	0.081	1
HRAS	0.00115534	-0.578715	0.077	0.103	1
TSGA10	0.0011567	0.430228	0.122	0.092	1
TRIM4	0.00115975	0.204043	0.213	0.17	1
PRDM2	0.00116183	0.200788	0.535	0.497	1
TTF2	0.00116189	0.288706	0.13	0.098	1
DRG1	0.00117611	0.268241	0.182	0.144	1
DLGAP1-AS1	0.00118064	-0.493743	0.115	0.145	1
DCTN5	0.00118101	0.413819	0.102	0.073	1
AREL1	0.00118213	0.506336	0.109	0.08	1
USP32	0.00118335	0.352953	0.212	0.173	1
SDF2	0.00118517	-0.337231	0.18	0.215	1
NSMCE3	0.0011884	-0.187958	0.383	0.42	1
ARAP2	0.00118882	0.127676	0.315	0.263	1
FOSL2	0.00119129	-0.404797	0.115	0.145	1
ATP6V0E2	0.00119379	0.229327	0.273	0.227	1
KLHL8	0.00119692	0.482822	0.11	0.081	1
NEAT1	0.00119864	-0.197454	0.733	0.772	1
TMCO1	0.00121052	-0.273465	0.302	0.337	1
ICE2	0.00121059	0.297208	0.179	0.141	1
DPM2	0.00122909	-0.427722	0.088	0.116	1
CEP95	0.00123964	0.271791	0.273	0.227	1
BAZ2B	0.00124394	0.276166	0.176	0.138	1
ENTPD1-AS1	0.00124573	0.393924	0.157	0.123	1
RECQL	0.00124686	-0.32829	0.173	0.209	1
ASCC2	0.00124818	0.216007	0.209	0.166	1
SORL1	0.00125821	0.209595	0.573	0.537	1
SDF4	0.00126083	-0.336192	0.216	0.25	1
AL592183.1	0.0012632	0.303182	0.163	0.127	1
WASHC2A	0.00126631	0.39502	0.123	0.093	1
MEGF9	0.00127051	0.223044	0.182	0.145	1
LARP1	0.0012707	0.270277	0.235	0.192	1
PIKFYVE	0.00127194	0.261973	0.174	0.137	1
FAM160B1	0.00127266	0.479716	0.118	0.088	1
PREX1	0.00127575	-0.239836	0.302	0.346	1
CWC25	0.0012787	0.181314	0.207	0.164	1
SF3B6	0.00128186	-0.188689	0.477	0.511	1
DNTTIP2	0.00128755	0.217902	0.255	0.212	1
LYRM1	0.00129395	-0.399633	0.127	0.157	1
PDCL3	0.00131063	-0.319447	0.144	0.178	1
COA6	0.00131201	-0.307081	0.198	0.232	1
ZBTB40	0.00131204	0.478925	0.117	0.088	1
ARF6	0.00131671	-0.261379	0.339	0.375	1
SLC38A2	0.00131868	-0.186497	0.51	0.538	1
RPL18	0.0013198	-0.0397254	0.998	0.995	1
IAH1	0.00133236	-0.289595	0.238	0.274	1
PILRB	0.00133277	0.195036	0.172	0.133	1
RPF1	0.00133579	0.302942	0.244	0.203	1
IK	0.00133922	0.15322	0.456	0.398	1
ANP32A	0.00134832	-0.23855	0.387	0.419	1
SLC39A9	0.00136254	0.450258	0.114	0.085	1
SLC30A9	0.00136581	0.25139	0.232	0.191	1
MNAT1	0.00136631	0.225721	0.273	0.229	1
HAUS6	0.00136773	0.393902	0.129	0.098	1
MYO5A	0.00136921	0.301542	0.296	0.254	1
WASHC3	0.00136945	-0.280586	0.265	0.302	1
AGL	0.00137138	0.376513	0.117	0.086	1
MCCC2	0.00137605	0.380852	0.138	0.106	1
USP10	0.00137667	0.221345	0.388	0.347	1
AC025171.1	0.00137702	-0.413283	0.157	0.188	1
PPCS	0.00139427	-0.300423	0.266	0.299	1
CCT5	0.00139517	-0.261905	0.276	0.312	1
COG5	0.00139931	0.126741	0.502	0.451	1
TERF2	0.00141034	0.281624	0.152	0.118	1
PMVK	0.00141234	-0.381639	0.197	0.228	1
ZNF511	0.00142385	-0.402169	0.141	0.172	1
TRAF3IP2-AS1	0.00144097	0.477282	0.139	0.108	1
MKRN2	0.00145184	0.342885	0.155	0.121	1
PRDX4	0.00145655	-0.409779	0.125	0.156	1
AC009313.1	0.00145747	-0.572203	0.076	0.101	1
S100PBP	0.00146408	0.353452	0.162	0.128	1
PAICS	0.00146917	0.32686	0.157	0.122	1
TUBGCP3	0.00147376	0.328978	0.152	0.118	1
SLC50A1	0.00147717	-0.577206	0.093	0.12	1
BRD1	0.00148159	0.304127	0.252	0.212	1
ZNF585A	0.00148873	-0.414215	0.126	0.157	1
PPIP5K2	0.00149497	0.259749	0.224	0.185	1
FBXO31	0.00149576	0.362288	0.112	0.082	1
THOC3	0.00149684	0.206816	0.284	0.236	1
SLC27A4	0.00149974	-0.454476	0.078	0.104	1
COX5A	0.00151585	-0.217244	0.397	0.433	1
RUNX3	0.00151677	-0.220877	0.398	0.434	1
MYCBP2-AS1	0.00152182	0.246488	0.169	0.132	1
UBE4B	0.00152696	0.296135	0.245	0.205	1
VAV1	0.00153219	0.156938	0.262	0.215	1
TM7SF3	0.00153564	0.365614	0.158	0.124	1
TPGS2	0.00154327	-0.397427	0.142	0.172	1
CKAP2	0.0015493	0.313574	0.109	0.08	1
OLA1	0.00155597	0.201237	0.358	0.314	1
HSF2	0.00156298	0.363636	0.148	0.116	1
RAD54L2	0.00157216	0.398779	0.123	0.093	1
ELP3	0.00157709	0.331273	0.148	0.115	1
CCNT2	0.00158329	0.235765	0.242	0.199	1
MSH2	0.00158347	0.408888	0.11	0.081	1
GPHN	0.00158709	0.310864	0.377	0.343	1
SP4	0.00159096	0.275251	0.218	0.178	1
SKIL	0.00159532	-0.477365	0.12	0.15	1
SH3BP1	0.00160303	-0.378236	0.153	0.185	1
SIK3	0.00161957	0.141653	0.637	0.602	1
VAMP5	0.00163368	0.250268	0.314	0.269	1
EXOG	0.00163987	0.371956	0.138	0.106	1
MIEN1	0.00164105	-0.316202	0.191	0.224	1
SRP68	0.00165467	0.349751	0.132	0.101	1
PTPRJ	0.00166466	0.160023	0.375	0.326	1
C6orf89	0.0016652	0.281899	0.169	0.134	1
SSRP1	0.00167044	0.302414	0.127	0.095	1
HSP90AA1	0.00167217	-0.134012	0.898	0.901	1
ZNF75A	0.00167455	0.321372	0.15	0.117	1
PHB2	0.00168947	-0.184322	0.449	0.485	1
FARSB	0.0017018	0.439411	0.131	0.1	1
KLHDC10	0.0017046	0.391786	0.138	0.106	1
BTG3	0.00170829	0.310156	0.223	0.184	1
LINC01138	0.00171328	-0.204154	0.428	0.47	1
SRSF2	0.00172204	-0.220346	0.479	0.51	1
TUBGCP2	0.00172282	0.256912	0.216	0.177	1
TSEN34	0.00172901	-0.431089	0.099	0.128	1
AP5M1	0.00173106	0.357935	0.136	0.104	1
TRA2A	0.00174128	0.134803	0.582	0.546	1
STIM2	0.00175144	0.198178	0.432	0.387	1
PLEKHF2	0.00175391	0.370244	0.123	0.093	1
MICU1	0.0017546	0.376835	0.227	0.189	1
UBE2R2	0.00175795	0.151352	0.395	0.345	1
MRPS27	0.00178171	0.311332	0.205	0.167	1
ARL6IP1	0.00179156	-0.231378	0.363	0.395	1
TRIR	0.00179412	-0.116258	0.796	0.813	1
CD2BP2	0.00179718	-0.329193	0.132	0.164	1
NDUFB9	0.00180333	-0.187322	0.477	0.502	1
RSRC1	0.00181155	0.2191	0.348	0.306	1
PWP1	0.00181286	0.272268	0.177	0.141	1
ZSWIM7	0.0018146	0.206309	0.24	0.199	1
ALMS1	0.0018162	0.236812	0.184	0.146	1
ZNF428	0.00182061	-0.288616	0.26	0.294	1
GALM	0.00182915	-0.306517	0.342	0.379	1
ZNF251	0.00182939	0.344815	0.102	0.074	1
CWC22	0.00182997	0.343753	0.148	0.114	1
CYB5R1	0.00183044	-0.440176	0.093	0.121	1
YPEL3	0.00183627	-0.204499	0.469	0.502	1
ZNF540	0.00183802	0.388361	0.107	0.079	1
ZNF281	0.00183908	0.424713	0.105	0.078	1
LPCAT1	0.00184127	-0.424406	0.074	0.1	1
NUDT22	0.00184445	-0.388457	0.117	0.146	1
EIF5B	0.00184787	0.13555	0.392	0.34	1
TSR3	0.00185005	-0.285165	0.188	0.223	1
AMN1	0.0018592	0.286063	0.14	0.108	1
CDC5L	0.00186693	0.2303	0.243	0.201	1
LRRC28	0.00187486	0.364408	0.102	0.074	1
P2RY10	0.00189371	0.265402	0.192	0.154	1
NDUFAF8	0.00189441	-0.217506	0.288	0.326	1
PIGN	0.00189486	0.412531	0.133	0.103	1
MRPL44	0.00189919	0.40006	0.138	0.107	1
RRAS	0.00190384	-0.495353	0.078	0.104	1
HSPA9	0.0019104	0.202887	0.429	0.387	1
MFSD14B	0.00191519	0.372721	0.179	0.144	1
GPR108	0.00192421	-0.388064	0.132	0.162	1
SELENOI	0.00192516	0.258109	0.218	0.179	1
C11orf68	0.00192996	-0.52101	0.076	0.101	1
ANAPC5	0.00193593	0.21158	0.344	0.295	1
PSMD2	0.00194369	0.265176	0.183	0.146	1
CNOT8	0.00194493	0.239471	0.245	0.203	1
STRAP	0.00195295	0.162676	0.475	0.428	1
URM1	0.0019536	0.254715	0.235	0.195	1
SENP7	0.00195932	0.195662	0.413	0.368	1
WNK1	0.00196034	0.153216	0.522	0.473	1
KCNQ5	0.00196087	0.403661	0.107	0.079	1
TTC28-AS1	0.00197087	0.1883	0.208	0.168	1
VPS41	0.0019722	0.286824	0.187	0.15	1
BORCS7	0.00197742	0.265752	0.218	0.18	1
TOX4	0.00199431	0.246338	0.258	0.216	1
ELMOD3	0.00199959	0.345959	0.111	0.082	1
YTHDF3	0.00202425	0.242976	0.24	0.2	1
NARF	0.00204034	0.252795	0.216	0.177	1
ATP6AP1	0.00204971	-0.403839	0.12	0.149	1
RRM1	0.0020531	0.301037	0.208	0.172	1
NSF	0.0020577	0.263681	0.173	0.138	1
TNFRSF10D	0.00207065	0.37157	0.156	0.123	1
ING3	0.00208103	0.310787	0.16	0.126	1
CYB5D2	0.00208479	-0.963145	0.112	0.139	1
SNU13	0.00209973	-0.1388	0.615	0.638	1
RCBTB2	0.00211384	-0.32784	0.147	0.179	1
RAB18	0.00211604	0.239194	0.293	0.251	1
NSRP1	0.00212947	0.216063	0.345	0.297	1
SLC9A1	0.00213016	0.40997	0.103	0.076	1
ZNF10	0.00213462	0.253607	0.306	0.265	1
ILF3	0.00213776	0.191645	0.365	0.32	1
ARHGAP5	0.00214063	0.293271	0.248	0.21	1
CITED4	0.00214786	0.245533	0.216	0.176	1
PARP11	0.00215785	0.20391	0.184	0.145	1
MED29	0.0021714	-0.353969	0.188	0.219	1
TMCC1	0.00218814	0.330277	0.236	0.2	1
SRRT	0.00219036	0.319603	0.179	0.142	1
TMEM168	0.00220561	0.30363	0.173	0.139	1
LANCL1	0.00220671	0.439166	0.116	0.088	1
CNOT9	0.00220758	0.400365	0.163	0.13	1
C1orf112	0.00221549	0.315524	0.115	0.085	1
HPS4	0.00221991	0.268853	0.134	0.102	1
CTSD	0.00222861	-0.380671	0.262	0.291	1
SH2D3A	0.00223824	0.297658	0.126	0.095	1
PSMC5	0.00224922	-0.204987	0.435	0.459	1
MAPKAP1	0.00224943	0.244806	0.3	0.257	1
ACSS1	0.00225196	0.393988	0.103	0.077	1
STX8	0.00225446	0.278868	0.417	0.382	1
ZNF565	0.00225746	0.33535	0.158	0.125	1
HUWE1	0.0022605	0.210844	0.383	0.338	1
POLDIP3	0.00226646	0.358678	0.134	0.103	1
AP4E1	0.00227156	0.307658	0.112	0.084	1
SMNDC1	0.00227342	0.20018	0.173	0.136	1
TCF20	0.00227675	0.1959	0.212	0.172	1
MED1	0.00228359	0.418989	0.128	0.1	1
FAM98B	0.00228616	0.384051	0.122	0.093	1
TAMM41	0.00229067	0.268067	0.161	0.127	1
C11orf54	0.00229301	0.360569	0.102	0.075	1
AP2A2	0.00229816	0.262318	0.2	0.161	1
SBDS	0.00230154	0.233944	0.488	0.445	1
EIF3M	0.00230202	0.111523	0.671	0.614	1
GPN3	0.00230974	-0.44666	0.081	0.106	1
UBQLN1	0.00231653	0.228432	0.349	0.304	1
C18orf32	0.00231974	-0.252786	0.332	0.366	1
HARS	0.0023228	0.257935	0.183	0.146	1
PMPCA	0.00233176	0.270103	0.131	0.099	1
BRK1	0.00233422	-0.154344	0.449	0.485	1
DNAJB6	0.00234771	0.137578	0.529	0.482	1
ARFGAP2	0.00235901	0.231735	0.214	0.172	1
ORMDL2	0.00235925	-0.301623	0.12	0.151	1
ITPA	0.00237956	-0.344793	0.187	0.217	1
ACAT2	0.00238124	0.286801	0.183	0.147	1
PEX6	0.00238608	0.419895	0.148	0.118	1
RNF19A	0.00239704	0.311259	0.428	0.388	1
MTCH2	0.00240876	0.3129	0.162	0.129	1
SERTAD2	0.00243361	0.31136	0.143	0.112	1
SYPL1	0.00243416	0.213085	0.258	0.214	1
MCRIP1	0.00244116	-0.234859	0.208	0.244	1
LHPP	0.00244266	0.339482	0.14	0.11	1
WDR75	0.00245009	0.251501	0.16	0.126	1
C14orf119	0.00245372	-0.318087	0.192	0.225	1
TSPAN32	0.00246455	-0.527733	0.105	0.13	1
BTBD1	0.00247904	0.329345	0.192	0.157	1
AC013264.1	0.00248532	-0.695163	0.119	0.145	1
OCEL1	0.00248718	-0.467909	0.08	0.105	1
CCDC186	0.00251085	0.205242	0.246	0.203	1
MRPS7	0.00251175	-0.283166	0.202	0.235	1
EGLN2	0.00252982	-0.259111	0.263	0.297	1
FAM162A	0.00253315	0.171122	0.379	0.33	1
TP53I13	0.0025343	-0.401308	0.103	0.13	1
GBP4	0.00253824	0.40735	0.118	0.09	1
PIP5K1A	0.00256135	0.249297	0.179	0.145	1
CLPTM1	0.0025649	0.396405	0.123	0.094	1
NUDCD3	0.00257938	0.206242	0.301	0.255	1
AARSD1	0.00258643	0.378524	0.115	0.086	1
PLEKHM1	0.0025886	0.271473	0.123	0.093	1
TRBC1	0.00259183	0.0740819	0.598	0.542	1
CDK8	0.00259612	0.33187	0.171	0.138	1
VAPB	0.00260162	0.215558	0.187	0.148	1
THEM4	0.00260655	0.163046	0.387	0.337	1
ELOA	0.00261325	0.253287	0.113	0.084	1
CLPX	0.00263738	0.356641	0.125	0.096	1
RANGRF	0.00264083	-0.414297	0.113	0.141	1
MTSS1	0.00264398	-0.532754	0.108	0.136	1
AC002463.1	0.00265472	0.30668	0.129	0.099	1
RAD17	0.00266006	0.255128	0.107	0.08	1
KANSL3	0.00266108	0.327152	0.148	0.116	1
SPON2	0.00266562	-0.892011	0.089	0.113	1
TCP11L2	0.0026681	0.224991	0.272	0.232	1
MED11	0.00267115	-0.320313	0.119	0.148	1
DCAF11	0.00267359	0.333463	0.15	0.118	1
UFD1	0.00267785	0.253758	0.329	0.287	1
RAN	0.00268654	-0.133603	0.627	0.656	1
CHMP5	0.0026954	-0.30429	0.202	0.232	1
ZNF516	0.00272121	0.410163	0.107	0.08	1
GNA12	0.00273273	0.331674	0.117	0.089	1
UBE2D1	0.00273761	-0.443491	0.109	0.136	1
TRAPPC12	0.00274196	0.265439	0.202	0.165	1
Z93930.2	0.00279554	-0.201481	0.179	0.213	1
UIMC1	0.0028216	0.223512	0.28	0.24	1
GALNT7	0.00283188	0.316098	0.161	0.128	1
CEBPZ	0.00287001	0.172751	0.321	0.274	1
KLHL22	0.00289521	0.382525	0.155	0.124	1
EIF1	0.00292267	-0.0177605	0.998	0.997	1
IGFLR1	0.00292643	-0.293988	0.165	0.197	1
ATRN	0.0029498	0.346394	0.141	0.112	1
CD59	0.00295123	-0.402846	0.135	0.163	1
PSMD8	0.00295157	-0.184495	0.428	0.463	1
TYW3	0.00295383	0.276992	0.142	0.111	1
SEC13	0.00295627	0.270021	0.251	0.212	1
TBC1D10A	0.00296516	0.310859	0.15	0.119	1
MRPS18C	0.00296751	-0.308586	0.227	0.259	1
RBM42	0.00297235	-0.402119	0.111	0.138	1
EXT1	0.00298187	0.360219	0.205	0.171	1
SET	0.00298652	-0.159224	0.609	0.621	1
MRPL46	0.00300408	-0.448376	0.093	0.118	1
KIAA1109	0.00303322	0.175044	0.371	0.328	1
EVI2B	0.00306015	-0.178263	0.519	0.537	1
ERCC5	0.00307304	0.226001	0.247	0.205	1
LARP4	0.00307588	0.374043	0.142	0.113	1
CCDC14	0.00308467	0.357011	0.136	0.106	1
SMIM7	0.00309726	0.212408	0.279	0.238	1
MAPRE2	0.00309977	-0.278605	0.479	0.507	1
AP000331.1	0.00310297	0.185625	0.177	0.141	1
MT-ND6	0.003134	-0.267238	0.34	0.371	1
MSH6	0.00313922	0.357441	0.13	0.101	1
UROS	0.00315205	0.267478	0.172	0.138	1
POLR3K	0.0031532	-0.377088	0.104	0.131	1
PSMD13	0.00315673	-0.241356	0.278	0.312	1
UFL1	0.00317349	0.289173	0.265	0.227	1
SNHG29	0.0031818	0.102185	0.945	0.927	1
RANBP1	0.00318201	-0.209101	0.313	0.35	1
PLEKHB2	0.00318562	0.345386	0.219	0.184	1
RPL7L1	0.00319224	0.138298	0.285	0.239	1
UGCG	0.00319699	0.234392	0.293	0.255	1
ARF5	0.00320116	-0.240594	0.268	0.301	1
TTC13	0.00320448	0.355851	0.123	0.094	1
ZNF76	0.00322031	0.310418	0.116	0.088	1
ECE1	0.0032214	0.270915	0.242	0.202	1
CERK	0.00322566	-0.364899	0.196	0.225	1
ZBED4	0.00322591	0.333082	0.15	0.119	1
ILF3-DT	0.00323154	-0.26249	0.401	0.426	1
DCAF6	0.00324872	0.255077	0.228	0.189	1
NDUFS2	0.00326531	0.217499	0.265	0.225	1
XYLT1	0.00327675	0.222883	0.318	0.277	1
RALY	0.00329864	0.203708	0.502	0.469	1
LCK	0.00330259	0.126788	0.689	0.656	1
USP20	0.00337778	0.322355	0.181	0.147	1
CD58	0.0033845	-0.33704	0.116	0.145	1
PSMG3	0.00340675	-0.410568	0.109	0.136	1
ZDHHC12	0.00343419	-0.279779	0.149	0.181	1
ARL8B	0.00346177	0.224279	0.224	0.187	1
EHD1	0.00348534	-0.29421	0.236	0.264	1
PPFIA1	0.00351097	0.256899	0.211	0.174	1
ZNF700	0.00352484	0.422577	0.126	0.098	1
AP2B1	0.00352612	0.14113	0.353	0.308	1
CBWD5	0.00353849	-0.374942	0.098	0.125	1
PRCP	0.00354146	-0.383188	0.096	0.121	1
SUN2	0.00355025	0.123038	0.468	0.415	1
EXOSC6	0.00356878	0.222855	0.256	0.215	1
WDR73	0.00360108	0.280767	0.138	0.108	1
AC008555.4	0.00361721	0.23952	0.181	0.147	1
CASTOR3	0.00366161	0.251507	0.206	0.17	1
CLYBL	0.00367446	0.378374	0.194	0.161	1
GPRIN3	0.00367861	0.314083	0.5	0.473	1
METTL3	0.0036913	0.271199	0.111	0.084	1
RAB5A	0.0036942	0.271302	0.291	0.251	1
COA4	0.00369637	-0.290313	0.175	0.205	1
PSMD7	0.00370992	0.164343	0.424	0.375	1
PSEN1	0.00371601	0.292236	0.291	0.257	1
AC079921.1	0.00372552	0.362367	0.119	0.091	1
LEMD3	0.00374003	0.246368	0.164	0.132	1
PXN	0.00374309	0.195087	0.214	0.177	1
AC092821.3	0.00374362	0.177215	0.359	0.313	1
HDAC4	0.00376502	0.185904	0.367	0.319	1
PEX26	0.00377268	0.446204	0.103	0.078	1
LIX1L-AS1	0.00378751	-0.527899	0.097	0.121	1
UBP1	0.00380682	0.309573	0.171	0.138	1
CTDSP1	0.00381181	-0.253722	0.245	0.276	1
SPG11	0.00382021	0.173775	0.313	0.269	1
CARNMT1	0.00385677	0.171104	0.149	0.118	1
SUPT4H1	0.00386308	-0.300072	0.246	0.275	1
AFF4	0.00386694	0.20129	0.487	0.446	1
KIF21B	0.00388792	0.197638	0.128	0.098	1
NOL8	0.00389083	0.155297	0.173	0.137	1
GABPB1-IT1	0.00389917	0.165966	0.378	0.333	1
SNRPE	0.00390107	-0.192333	0.39	0.421	1
RBBP5	0.00391369	0.350123	0.115	0.088	1
PUS7L	0.0039198	0.286272	0.151	0.12	1
GABPB2	0.00393494	0.267131	0.147	0.116	1
CSNK1E	0.00394621	0.290016	0.126	0.098	1
SNX27	0.00395472	0.228019	0.136	0.106	1
SLC35D2	0.00395653	-0.41346	0.094	0.119	1
EZR	0.00395692	0.21151	0.628	0.61	1
C12orf65	0.00397555	0.170946	0.264	0.223	1
MED7	0.00398816	-0.511402	0.095	0.118	1
OBSCN	0.00400219	0.306028	0.103	0.077	1
VGLL4	0.00402003	0.214767	0.228	0.189	1
ZNF143	0.00403471	-0.384611	0.126	0.153	1
MPHOSPH6	0.00403666	0.330846	0.152	0.121	1
LINC00623	0.00403701	-0.191685	0.397	0.423	1
NR2C2	0.00406034	0.214517	0.219	0.181	1
IFITM1	0.00409234	0.100682	0.431	0.504	1
HEXD	0.00414129	0.217118	0.179	0.144	1
ARHGAP35	0.00414233	0.353301	0.149	0.118	1
SPOCK2	0.00414748	0.112804	0.693	0.672	1
LINC00662	0.00415158	0.354085	0.112	0.085	1
MGAT1	0.00417489	-0.280981	0.209	0.24	1
FUNDC2	0.00418407	-0.213807	0.213	0.246	1
CRACR2A	0.00420036	0.331979	0.138	0.108	1
RTCB	0.00420246	0.300599	0.251	0.214	1
ZDHHC3	0.00421363	0.307291	0.129	0.101	1
ANKAR	0.00421905	0.371079	0.112	0.086	1
SUPT3H	0.00421982	0.230547	0.479	0.442	1
RGL4	0.0042205	-0.301826	0.179	0.208	1
IL7R	0.00425047	-0.0945922	0.95	0.931	1
AC083798.2	0.00425568	0.35824	0.115	0.088	1
MIR4435-2HG	0.00426683	0.530388	0.162	0.133	1
IER3IP1	0.00427302	-0.266951	0.218	0.25	1
TMED5	0.00428357	-0.319623	0.242	0.276	1
PZP	0.00429047	-0.374807	0.121	0.15	1
CDYL	0.00430304	0.210495	0.227	0.19	1
DNMT3A	0.00431117	0.134334	0.195	0.161	1
CAPRIN1	0.00431494	0.159286	0.248	0.206	1
SLC66A3	0.00431745	-0.40541	0.133	0.159	1
CCDC138	0.00432469	0.362092	0.101	0.076	1
MIB2	0.00433938	-0.405313	0.145	0.173	1
NOL7	0.00434262	-0.130273	0.507	0.538	1
ZCCHC10	0.00434707	0.30395	0.179	0.147	1
ARHGAP25	0.0043939	0.214283	0.432	0.395	1
SACM1L	0.00439597	0.270432	0.219	0.184	1
TSC22D3	0.00441898	-0.080822	0.91	0.911	1
GON7	0.00442113	-0.404756	0.087	0.112	1
ANAPC4	0.00446933	0.270823	0.117	0.089	1
RABEPK	0.00449672	0.354317	0.11	0.084	1
NARS2	0.0045048	0.301033	0.147	0.118	1
WTAP	0.00450525	0.1287	0.518	0.466	1
CYP4V2	0.00450536	0.300458	0.138	0.109	1
AC018816.1	0.00451795	-0.440575	0.142	0.168	1
MED14	0.00459104	0.341842	0.165	0.134	1
RESF1	0.00460833	0.118567	0.606	0.556	1
PLA2G12A	0.00462909	0.347737	0.136	0.108	1
RAB12	0.00463446	0.347181	0.112	0.086	1
SASH3	0.00464048	-0.380381	0.134	0.162	1
TOGARAM1	0.00465127	0.339835	0.122	0.096	1
UFC1	0.00467257	-0.191263	0.534	0.551	1
UAP1	0.0046864	-0.370435	0.131	0.158	1
UQCRB	0.00473458	-0.0757261	0.966	0.958	1
ACTR6	0.00473553	-0.308601	0.213	0.242	1
RAE1	0.00473766	0.41334	0.1	0.076	1
POM121C	0.00476	0.222942	0.144	0.113	1
OXSR1	0.0047633	0.211076	0.274	0.235	1
PCMTD1	0.00476617	0.145598	0.368	0.32	1
GIMAP6	0.00477106	-0.355272	0.13	0.157	1
INKA2	0.00477605	0.380882	0.129	0.101	1
CEBPZOS	0.00479102	0.124615	0.282	0.237	1
CD302	0.00480619	0.211997	0.134	0.104	1
ECD	0.00480838	0.233002	0.259	0.22	1
PIGP	0.00482112	-0.328986	0.147	0.174	1
TSC22D4	0.00482458	-0.277876	0.262	0.291	1
POLR2A	0.00486489	0.22429	0.47	0.436	1
NMT1	0.00496706	0.201611	0.238	0.199	1
TIMM17B	0.00500604	-0.302363	0.129	0.158	1
KTN1	0.00502116	0.121492	0.496	0.445	1
PAFAH1B2	0.00503495	0.319165	0.15	0.121	1
OSBPL2	0.00508812	0.361017	0.115	0.089	1
SUCLA2	0.0050882	0.259085	0.238	0.204	1
PARVG	0.00509301	-0.355274	0.151	0.178	1
FAM78A	0.00509734	-0.289877	0.161	0.192	1
ARHGAP4	0.00509983	0.145129	0.332	0.285	1
PTOV1	0.00510756	-0.361086	0.126	0.152	1
SNX20	0.00513111	-0.368168	0.156	0.182	1
MAST4	0.00514355	0.300184	0.205	0.17	1
TRAPPC13	0.00514558	0.340269	0.127	0.1	1
SAP25	0.00514695	0.357426	0.11	0.085	1
UBR4	0.00515896	0.259603	0.277	0.241	1
PTPRA	0.00516855	0.0988898	0.47	0.424	1
GAPVD1	0.0051688	0.254486	0.243	0.208	1
TIMM8B	0.00518373	-0.357719	0.178	0.206	1
NLRC3	0.00518959	0.153472	0.258	0.216	1
ICAM3	0.00520834	-0.125739	0.674	0.684	1
C9orf78	0.00520967	0.110922	0.482	0.43	1
CAPZA2	0.00522388	0.202001	0.348	0.306	1
CBX5	0.00522554	0.145661	0.218	0.18	1
C19orf48	0.0052433	0.348021	0.122	0.094	1
KLHL15	0.00525877	0.236646	0.142	0.112	1
ABCG1	0.00526494	0.367149	0.17	0.14	1
RNPS1	0.00527165	0.214849	0.343	0.304	1
NGDN	0.005291	0.248315	0.192	0.157	1
RHEB	0.00529323	-0.202373	0.305	0.336	1
CARS2	0.00531261	0.293453	0.23	0.196	1
RAB11A	0.005317	0.278388	0.747	0.758	1
MATR3.1	0.0053202	0.237038	0.118	0.09	1
DARS	0.00532431	0.182896	0.315	0.271	1
FAM120A	0.00533806	0.192461	0.251	0.212	1
CLK4	0.00534591	0.263618	0.241	0.208	1
DHRSX	0.00536294	0.261116	0.229	0.196	1
SDHB	0.00537594	0.240537	0.283	0.249	1
CDC37	0.00544726	-0.219148	0.402	0.423	1
ZNF410	0.00548129	0.27883	0.242	0.208	1
PFDN1	0.00553051	0.200601	0.281	0.242	1
CCDC7	0.00553247	0.189568	0.3	0.261	1
S1PR1	0.00554952	-0.300936	0.146	0.174	1
RAB8A	0.00557505	-0.281011	0.227	0.256	1
CPD	0.00559958	0.291271	0.166	0.135	1
JAK2	0.00561892	0.237021	0.171	0.138	1
IFI30	0.00563005	-0.721526	0.09	0.112	1
LENG8	0.00564781	0.131399	0.268	0.227	1
SPATA5	0.00565283	0.252105	0.228	0.195	1
CHID1	0.00566627	-0.420562	0.082	0.105	1
REXO1	0.0056826	0.296904	0.107	0.082	1
ARMCX6	0.00569168	-0.379541	0.094	0.118	1
NXT1	0.00569236	-0.261232	0.293	0.324	1
RPL24	0.00570094	-0.0319438	0.998	0.993	1
CHCHD5	0.00571874	-0.324404	0.188	0.216	1
CBLL1	0.00573941	0.122306	0.175	0.141	1
RRP7A	0.00574167	0.236829	0.198	0.163	1
CD44	0.005743	-0.099872	0.843	0.859	1
AKAP8L	0.00575472	0.220675	0.242	0.205	1
RAD23A	0.00579268	-0.22961	0.338	0.366	1
SPART	0.00579969	-0.356237	0.158	0.185	1
ZNF827	0.00580679	0.319084	0.123	0.096	1
HELQ	0.00580828	-0.357698	0.174	0.201	1
AFG3L2	0.00583463	0.280563	0.147	0.117	1
KIFAP3	0.00584616	0.22595	0.187	0.154	1
BMPR2	0.00585077	0.213428	0.153	0.124	1
WIPI2	0.00587493	0.159713	0.255	0.214	1
SDHAF2	0.00587553	-0.258584	0.236	0.264	1
IP6K2	0.00588209	0.256599	0.23	0.195	1
CCDC65	0.00591089	-0.428137	0.101	0.124	1
RBM28	0.00592348	0.25481	0.121	0.094	1
LCMT1	0.00592601	0.228556	0.187	0.154	1
MLLT6	0.00594137	0.174803	0.293	0.249	1
C11orf58	0.00595094	-0.111185	0.602	0.626	1
DNAJC17	0.00599193	0.248997	0.122	0.095	1
FGFR1OP2	0.00600257	-0.240459	0.35	0.377	1
ASMTL	0.00603645	0.405809	0.147	0.119	1
HPCAL1	0.00604293	0.245379	0.358	0.32	1
STX2	0.00605718	0.238038	0.176	0.142	1
AL136456.1	0.00607793	-0.155271	0.092	0.117	1
SNHG15	0.00608798	-0.236889	0.279	0.311	1
GFPT1	0.00610886	0.317201	0.165	0.135	1
NSMCE1	0.00611005	-0.23968	0.287	0.318	1
RNF44	0.00617653	-0.392624	0.108	0.133	1
MCTP2	0.00618531	-0.588752	0.128	0.153	1
MFSD6	0.00622459	0.226912	0.243	0.206	1
AGA	0.00624167	-0.458199	0.088	0.112	1
AC124016.1	0.00624362	0.194266	0.128	0.1	1
ORC4	0.00626327	0.235125	0.193	0.16	1
H1FX	0.00626458	-0.218345	0.683	0.682	1
HNRNPL	0.00629647	0.153026	0.33	0.289	1
MTG1	0.00632412	0.165843	0.264	0.224	1
PGLS	0.00634552	-0.213646	0.361	0.39	1
LSM3	0.00635394	-0.208544	0.335	0.366	1
KLF3-AS1	0.00636561	0.342465	0.111	0.086	1
PRKD3	0.00640454	0.312165	0.193	0.16	1
AC131571.1	0.00640631	0.159197	0.11	0.084	1
MCFD2	0.00645535	0.259951	0.113	0.087	1
PIM3	0.00648546	0.373863	0.258	0.225	1
DKC1	0.00648964	0.307917	0.177	0.146	1
AXIN1	0.00651254	0.244751	0.135	0.107	1
EXOSC9	0.00652482	0.230723	0.175	0.142	1
COPG1	0.00652676	0.179618	0.107	0.081	1
ELL	0.00652862	0.198805	0.145	0.114	1
POLR1E	0.00653848	0.266759	0.134	0.106	1
FMR1	0.0066048	0.237788	0.153	0.122	1
TSPYL2	0.00660731	0.178982	0.471	0.427	1
MED15	0.0066922	0.133729	0.284	0.241	1
DNPH1	0.00672966	-0.352797	0.157	0.183	1
NMT2	0.00677518	0.260693	0.209	0.176	1
BORCS5	0.00680949	-0.219404	0.317	0.347	1
AK2	0.00683128	-0.308099	0.117	0.143	1
XPA	0.00686121	0.197832	0.273	0.234	1
ARPC1A	0.00686765	0.234652	0.205	0.17	1
UPF2	0.0069013	0.17219	0.341	0.3	1
BAZ2A	0.00693959	0.181356	0.189	0.154	1
ANP32E	0.00697259	-0.275431	0.316	0.339	1
RPP38	0.00698689	-0.344933	0.187	0.212	1
NDUFA5	0.00699285	-0.184132	0.331	0.362	1
ARHGAP1	0.0070502	0.293159	0.139	0.111	1
MARCH5	0.00707011	0.267219	0.211	0.177	1
RO60	0.00707171	0.199912	0.242	0.206	1
SNX17	0.00707508	-0.264475	0.244	0.273	1
GALNT10	0.00709224	0.259385	0.16	0.13	1
RAB28	0.00714807	0.332534	0.191	0.16	1
UNC50	0.00718999	-0.36471	0.097	0.121	1
PLEKHA1	0.00719001	0.175608	0.289	0.248	1
ZNRD2	0.00722391	-0.354926	0.13	0.156	1
NNT	0.00722405	0.185818	0.179	0.146	1
CYP20A1	0.00722645	0.172105	0.322	0.283	1
DEAF1	0.00724473	0.29557	0.173	0.143	1
BANP	0.00728139	0.214141	0.204	0.171	1
VAMP3	0.00728694	0.262104	0.123	0.097	1
EZH1	0.00728875	0.214729	0.199	0.166	1
SLC17A5	0.00732762	0.276963	0.144	0.116	1
PINX1	0.0073398	0.224139	0.173	0.142	1
NIPA2	0.0073472	0.271434	0.169	0.139	1
G3BP1	0.00738352	0.130124	0.353	0.309	1
MYO1G	0.0073946	-0.316979	0.206	0.232	1
CDC40	0.007397	0.158037	0.282	0.244	1
KHDC4	0.00743284	0.200779	0.223	0.187	1
SARS	0.00744423	-0.253163	0.294	0.317	1
RMND1	0.00744939	0.316975	0.103	0.08	1
BX890604.2	0.00745582	0.214789	0.138	0.11	1
WDFY1	0.00746324	0.323989	0.137	0.11	1
ALKBH7	0.00748287	0.17463	0.515	0.475	1
MARS	0.00751147	0.240692	0.169	0.138	1
DMXL1	0.00754043	0.242895	0.222	0.19	1
MAEA	0.00758412	0.229948	0.177	0.145	1
STOM	0.00759343	-0.296229	0.135	0.161	1
NDUFS1	0.00759831	0.286585	0.167	0.137	1
PDLIM5	0.00761621	0.225947	0.147	0.118	1
CS	0.00765006	0.33154	0.158	0.13	1
RCC1L	0.00767921	0.241506	0.146	0.117	1
ARL1	0.00771506	-0.405105	0.116	0.139	1
HACD2	0.00771537	0.321551	0.115	0.09	1
GLUL	0.00773296	-0.337354	0.104	0.128	1
AC053513.1	0.00773342	0.420272	0.138	0.111	1
ESF1	0.00774237	0.149788	0.202	0.169	1
SCML4	0.00776466	-0.133815	0.564	0.601	1
BCAS4	0.00776662	0.262281	0.177	0.145	1
AOPEP	0.00777619	0.304111	0.148	0.12	1
SPPL2A	0.00777882	0.251771	0.236	0.201	1
AIDA	0.00778019	0.135143	0.173	0.141	1
TCP1	0.0077899	-0.277919	0.269	0.298	1
ZNF141	0.00785919	0.242421	0.17	0.139	1
FAM241A	0.00798701	0.300728	0.207	0.176	1
SERPINB6	0.00798843	-0.345212	0.185	0.213	1
GID8	0.00799588	0.270051	0.187	0.157	1
TPCN1	0.00801709	0.359797	0.119	0.094	1
MTO1	0.00809648	0.181671	0.162	0.132	1
PSMA4	0.0080998	-0.219721	0.287	0.313	1
STMN1	0.00811338	0.254829	0.175	0.144	1
ZFAS1	0.00814491	0.0705027	0.94	0.92	1
ADPRM	0.00815002	0.23454	0.16	0.13	1
KLHL28	0.00816208	0.246427	0.238	0.203	1
MTMR3	0.00817406	0.23347	0.216	0.182	1
SHLD1	0.00817736	0.298468	0.211	0.18	1
QARS	0.00819474	0.290771	0.135	0.108	1
ZSCAN18	0.00819839	0.162796	0.113	0.087	1
AC139887.2	0.0082028	0.155585	0.144	0.116	1
TADA3	0.00822668	-0.322298	0.199	0.225	1
NFYC	0.00822856	0.18352	0.179	0.146	1
SSBP4	0.00826893	-0.230267	0.303	0.331	1
PTBP3	0.00831927	0.135091	0.398	0.352	1
BIN3	0.0083256	0.247083	0.173	0.142	1
TRAT1	0.00836281	0.151001	0.472	0.426	1
MIER1	0.00838505	0.125867	0.515	0.471	1
BMERB1	0.008419	0.407966	0.112	0.089	1
SMARCAD1	0.00843707	0.200796	0.153	0.125	1
ATF7	0.00844023	0.274564	0.163	0.134	1
CD82	0.00847139	-0.359431	0.141	0.166	1
GDAP2	0.00849987	0.390837	0.124	0.099	1
CEP78	0.00853199	-0.660414	0.087	0.107	1
THAP5	0.00858278	-0.44733	0.102	0.125	1
PFKFB3	0.00860865	0.340102	0.166	0.137	1
CCNT1	0.00863731	0.15702	0.339	0.295	1
LRRC8A	0.00869266	0.23958	0.106	0.082	1
MT1F	0.00872401	0.303491	0.126	0.1	1
ZMYM6	0.00875417	0.215483	0.168	0.138	1
LINS1	0.00875448	0.169253	0.268	0.229	1
LAMTOR1	0.00876325	-0.200793	0.349	0.373	1
LINC02762	0.00876801	-0.494248	0.097	0.12	1
EIF2S1	0.00881416	-0.25938	0.216	0.243	1
VPS26B	0.00881813	0.311904	0.137	0.11	1
CRCP	0.00882976	0.219019	0.213	0.181	1
ZNF831	0.00883337	-0.18669	0.399	0.427	1
GADD45A	0.00887467	0.287052	0.131	0.105	1
CCNB1IP1	0.00895543	0.263255	0.162	0.133	1
ITGB2-AS1	0.00896042	-0.39022	0.128	0.152	1
TAOK1	0.00902481	0.185891	0.299	0.263	1
CARD8	0.00903368	-0.247588	0.319	0.345	1
MRPL57	0.00903631	-0.19712	0.385	0.404	1
ZBTB24	0.00904029	0.249746	0.151	0.123	1
TFG	0.00911112	0.193532	0.222	0.186	1
MANBA	0.00912908	0.175675	0.203	0.169	1
PHF8	0.00914753	0.348453	0.121	0.096	1
EXOC5	0.00914831	0.302526	0.15	0.122	1
ABHD15-AS1	0.00915898	0.0284162	0.265	0.227	1
BAG3	0.0091638	0.242777	0.13	0.104	1
DHX40	0.00919033	0.220202	0.173	0.142	1
PARP8	0.00920136	0.16991	0.609	0.59	1
RIOK2	0.00920183	0.356304	0.116	0.092	1
ACP1	0.00920343	-0.192677	0.318	0.342	1
HAPLN3	0.00920374	0.273197	0.156	0.127	1
RSBN1	0.00920474	0.160883	0.368	0.326	1
CIAO1	0.00920533	0.195329	0.252	0.215	1
SLX4IP	0.00922428	0.224785	0.135	0.109	1
SYNE1	0.00924885	-0.0510636	0.427	0.372	1
CNOT6	0.00926356	0.268662	0.131	0.106	1
HDAC2	0.00927114	0.264741	0.161	0.133	1
MMS19	0.0093384	0.309009	0.143	0.117	1
TFPT	0.00936351	-0.321593	0.082	0.105	1
NUBP2	0.00938441	-0.292321	0.186	0.213	1
POP4	0.00943177	-0.356571	0.128	0.152	1
RSPRY1	0.00944906	0.25743	0.127	0.101	1
ABCF1	0.00947241	0.119183	0.32	0.279	1
SDE2	0.00954674	0.258255	0.128	0.102	1
DAPP1	0.00956223	0.301799	0.133	0.106	1
ZC3H15	0.00963277	0.149599	0.429	0.387	1
GABARAP	0.00967198	-0.131678	0.631	0.633	1
PSMA3-AS1	0.00968774	0.155021	0.33	0.287	1
TRAPPC6B	0.00969257	0.346411	0.102	0.079	1
CCDC66	0.00970742	0.122545	0.41	0.368	1
SENP2	0.00972013	0.182611	0.273	0.237	1
CYP2R1	0.00976158	0.232602	0.146	0.118	1
MTERF1	0.00980331	0.308825	0.111	0.088	1
ATP5MC2	0.00984288	-0.0691486	0.882	0.878	1
IFI44	0.00986635	-0.522791	0.081	0.101	1
PPP2R3C	0.00987478	0.247752	0.275	0.241	1
EVA1C	0.00988114	-0.331901	0.163	0.189	1
OTUD6B-AS1	0.00994181	-0.243986	0.27	0.297	1
LYPLAL1	0.00997171	0.343541	0.136	0.11	1
MRPL32	0.00997432	-0.341754	0.157	0.18	1
SCYL2	0.0100856	0.154145	0.168	0.137	1
CDK7	0.0100951	0.297586	0.103	0.08	1
NME3	0.0101148	-0.189488	0.395	0.426	1
COPS2	0.0101778	0.132731	0.311	0.27	1
IFNGR2	0.0102183	0.275884	0.203	0.172	1
PRKACB	0.0103017	0.147858	0.352	0.316	1
STN1	0.0103721	-0.216449	0.199	0.229	1
SF3B3	0.0104032	0.266619	0.198	0.167	1
SLC25A11	0.0104204	-0.311098	0.148	0.173	1
HIBCH	0.0104414	0.214734	0.207	0.175	1
SUMO2	0.0104576	-0.0846495	0.8	0.797	1
SMG5	0.0105091	0.231375	0.113	0.089	1
TRIM8	0.0105169	-0.246981	0.135	0.161	1
POLR3GL	0.0106239	-0.200364	0.373	0.395	1
NELFA	0.0106495	0.255704	0.119	0.094	1
IMMT	0.0106717	0.210997	0.249	0.212	1
MRPS12	0.0106859	-0.18708	0.201	0.233	1
ZNF708	0.0106892	0.213879	0.265	0.232	1
FRG1	0.0107093	-0.283134	0.265	0.288	1
PIP4K2A	0.0107358	0.0906024	0.622	0.59	1
MEAF6	0.0107471	-0.202693	0.283	0.312	1
DCLRE1C	0.0107671	0.344352	0.106	0.083	1
AKTIP	0.0107747	0.221798	0.161	0.132	1
PPP1R7	0.0108014	-0.209793	0.305	0.334	1
CSNK1G2	0.0108245	0.162336	0.266	0.231	1
NAA50	0.0108345	0.178628	0.22	0.186	1
ACSL4	0.0108532	0.278556	0.151	0.124	1
AC011933.4	0.010863	0.22509	0.152	0.123	1
ARL2BP	0.0108752	0.199085	0.195	0.164	1
SNAPIN	0.0109208	-0.45837	0.104	0.125	1
MIF4GD	0.0109221	0.25533	0.163	0.135	1
FAM3A	0.0109393	0.286123	0.11	0.086	1
SLC20A1	0.0109579	0.11947	0.189	0.157	1
MZT1	0.0109876	-0.250871	0.158	0.185	1
PPIH	0.0110166	-0.312019	0.16	0.186	1
TIAL1	0.0110441	-0.191758	0.328	0.352	1
ARHGEF9	0.011056	0.261654	0.13	0.104	1
PAIP1	0.0110791	0.27195	0.173	0.144	1
DYNC1H1	0.0111825	0.176894	0.345	0.304	1
HSD17B10	0.0111867	-0.24056	0.196	0.224	1
PPP1R13B	0.0112243	0.330125	0.107	0.084	1
PSMD9	0.0112398	-0.200059	0.323	0.352	1
URI1	0.0112736	0.0785591	0.583	0.534	1
NARS	0.0112858	0.185376	0.218	0.184	1
TMUB2	0.01134	0.297798	0.114	0.091	1
PDXK	0.0113713	0.291122	0.16	0.132	1
ELK3	0.0113722	0.232027	0.22	0.187	1
SHLD2	0.0113902	0.273252	0.231	0.201	1
AC067945.4	0.0114468	0.325872	0.104	0.081	1
UPP1	0.011452	-0.225374	0.383	0.401	1
CHD4	0.0114945	-0.277227	0.285	0.314	1
MOB1A	0.0115753	-0.210935	0.331	0.352	1
SYTL2	0.0115899	-0.365259	0.107	0.129	1
NAPG	0.0116851	0.282883	0.174	0.147	1
TET2	0.0117041	0.188641	0.201	0.169	1
PARP14	0.0118066	0.117555	0.225	0.186	1
HDAC3	0.0118613	0.19527	0.169	0.14	1
JADE1	0.0118864	0.134937	0.208	0.174	1
LRP10	0.0118873	-0.287707	0.204	0.231	1
RWDD3	0.0118893	0.226277	0.188	0.157	1
PIGH	0.0118961	0.143485	0.128	0.101	1
SCAMP1	0.01191	0.245256	0.184	0.155	1
HSPB11	0.0119598	-0.293607	0.204	0.228	1
SLC25A45	0.0119621	0.204336	0.202	0.169	1
ATXN3	0.0119794	0.272642	0.197	0.169	1
FAM168A	0.0120124	0.430704	0.171	0.145	1
ST3GAL2	0.0120241	0.334719	0.103	0.081	1
GLOD4	0.0120276	0.187555	0.245	0.209	1
RMND5B	0.0120849	0.238995	0.124	0.098	1
GUSB	0.0121039	-0.340418	0.134	0.157	1
ECI1	0.0121095	-0.293849	0.171	0.196	1
LINC00243	0.0121146	0.238602	0.16	0.131	1
VKORC1	0.0121199	-0.283257	0.17	0.195	1
TMEM219	0.0121491	-0.157946	0.387	0.413	1
AL645568.1	0.0121577	0.232918	0.149	0.123	1
SLC39A8	0.012173	0.353413	0.135	0.11	1
PPM1A	0.0122607	0.17592	0.218	0.183	1
SLC16A7	0.0123724	0.231076	0.3	0.265	1
GATAD1	0.0124595	0.375253	0.102	0.08	1
SUZ12	0.0124874	0.157239	0.319	0.281	1
WDR60	0.0124913	0.298815	0.11	0.087	1
CAAP1	0.0125169	0.316167	0.167	0.14	1
HSPA4	0.012542	0.212739	0.191	0.16	1
IL27RA	0.0125423	-0.224179	0.35	0.378	1
SF3B4	0.0125516	-0.381888	0.089	0.11	1
MTMR12	0.0126515	0.166027	0.169	0.14	1
SUN1	0.0126728	0.226314	0.159	0.13	1
COX16	0.0126769	-0.235839	0.288	0.314	1
POMP	0.0126917	-0.132723	0.413	0.439	1
GALNT1	0.0127019	0.314708	0.172	0.145	1
DHX36	0.0127321	0.153556	0.415	0.381	1
STX17	0.0127674	0.182729	0.191	0.16	1
NORAD	0.0127904	-0.249014	0.229	0.253	1
ZNF639	0.0127926	0.218517	0.151	0.124	1
C20orf194	0.0128485	0.340593	0.112	0.09	1
HDDC3	0.0128816	-0.337803	0.151	0.174	1
ARMH1	0.0128926	0.117213	0.247	0.21	1
TXNDC16	0.0130304	0.364254	0.122	0.098	1
MED31	0.0130576	-0.351847	0.114	0.137	1
KLF9	0.0130768	0.149898	0.366	0.331	1
GSK3A	0.0130944	-0.394245	0.084	0.104	1
GBE1	0.0131508	0.319952	0.106	0.084	1
CD5	0.0132087	0.174464	0.299	0.265	1
ADCY7	0.0132363	-0.34413	0.161	0.184	1
RASA1	0.0132419	0.109229	0.428	0.386	1
RAC1	0.0132926	-0.204747	0.407	0.419	1
ALPK1	0.0133694	0.331583	0.103	0.082	1
EXT2	0.0133808	0.200124	0.124	0.1	1
POLR2E	0.0134565	-0.241642	0.229	0.256	1
SSBP3	0.0134965	0.104678	0.277	0.239	1
ING1	0.0135111	-0.300563	0.14	0.164	1
HNRNPH2	0.0135479	-0.313905	0.22	0.244	1
DDX54	0.0135512	0.215233	0.147	0.12	1
VSIG1	0.0135639	0.201223	0.104	0.081	1
CCNH	0.0136375	0.0692986	0.637	0.608	1
TMEM160	0.0139688	-0.201782	0.33	0.356	1
MRPS26	0.013999	-0.200662	0.252	0.279	1
CEP290	0.0140143	0.198343	0.157	0.13	1
SPTLC1	0.0141359	0.21894	0.229	0.197	1
ANKLE2	0.0141465	0.193549	0.182	0.152	1
HTATSF1	0.0141886	0.210264	0.194	0.163	1
RORA	0.0141891	0.212742	0.649	0.638	1
C19orf12	0.0141954	-0.34398	0.136	0.16	1
GPR171	0.0142062	-0.392573	0.201	0.223	1
OGFR	0.0142309	0.168028	0.178	0.148	1
UBA5	0.01424	0.206813	0.117	0.093	1
CD48	0.0142401	-0.0549991	0.944	0.941	1
CHTOP	0.0142838	-0.263593	0.139	0.164	1
ABCE1	0.0142895	0.172764	0.201	0.17	1
TRMT13	0.0143022	0.177933	0.149	0.121	1
VAMP2	0.0143225	-0.125282	0.616	0.622	1
ANAPC16	0.014362	-0.0898227	0.798	0.818	1
LSR	0.0144844	-0.454358	0.092	0.112	1
PRMT9	0.0145123	0.271185	0.186	0.159	1
FKBP1A	0.0145582	-0.182222	0.296	0.324	1
ZNF592	0.0145977	0.28713	0.126	0.102	1
PBX4	0.0146873	0.0397803	0.4	0.357	1
SRPK1	0.0147062	0.170619	0.231	0.199	1
CRELD2	0.0147618	-0.321802	0.119	0.141	1
MAPKAPK5	0.0148637	0.234751	0.156	0.129	1
WAS	0.0148826	-0.192191	0.316	0.339	1
UHRF1BP1L	0.0148874	0.363737	0.18	0.154	1
EFCAB14	0.0148994	0.205313	0.227	0.197	1
MFSD4B	0.0151113	0.272643	0.176	0.148	1
SLC35F5	0.0151642	0.252932	0.126	0.101	1
HADHB	0.0152094	0.142068	0.274	0.237	1
ARRDC1	0.0152732	-0.378078	0.109	0.13	1
PSMC6	0.0152866	0.172506	0.27	0.233	1
THUMPD2	0.01529	0.243859	0.134	0.108	1
RPS20	0.0153102	0.0604674	0.993	0.986	1
NCL	0.0153644	0.100031	0.666	0.629	1
DENND1B	0.0153779	0.132303	0.264	0.231	1
SS18	0.0154238	0.0832389	0.229	0.193	1
STK24	0.0154584	0.151351	0.403	0.368	1
MKRN1	0.0154666	0.137859	0.263	0.228	1
NEDD1	0.0154731	0.248558	0.144	0.119	1
CFAP36	0.0154781	0.189528	0.282	0.245	1
IPO5	0.0154805	0.284522	0.131	0.106	1
SKP1	0.0154961	-0.0836757	0.84	0.853	1
YIF1A	0.0155266	-0.342085	0.104	0.127	1
TLE5	0.0155456	-0.071555	0.91	0.902	1
PCNX4	0.015555	0.29929	0.159	0.134	1
METTL23	0.0156622	-0.198228	0.292	0.316	1
TIGIT	0.0156865	-0.51463	0.088	0.108	1
RANBP2	0.0158133	0.141967	0.507	0.479	1
HIGD1A	0.0158195	-0.354443	0.092	0.112	1
CDKN1B	0.0159706	-0.220825	0.401	0.416	1
KIF22	0.0159946	0.244584	0.115	0.092	1
EIF2AK1	0.0160066	0.235954	0.191	0.162	1
CRADD	0.0160393	0.277941	0.191	0.165	1
ZNF706	0.0161007	-0.189365	0.47	0.486	1
TSTD3	0.0161235	0.267144	0.103	0.081	1
TOR1AIP1	0.0161282	0.202873	0.243	0.212	1
TM2D3	0.0161726	0.1563	0.222	0.188	1
MRPS9	0.016186	0.228416	0.18	0.152	1
ABCD2	0.016224	0.173625	0.149	0.122	1
SRP19	0.0162262	-0.224822	0.344	0.371	1
MAZ	0.0162782	-0.180441	0.268	0.3	1
CKAP5	0.0162928	0.306045	0.129	0.106	1
CAPN7	0.0163126	0.196471	0.366	0.335	1
UMPS	0.0163833	0.225415	0.113	0.09	1
HLA-DPA1	0.016464	-0.209924	0.219	0.245	1
TRAM1	0.0165104	-0.19373	0.379	0.405	1
STOML2	0.0165393	-0.233227	0.183	0.209	1
NELFE	0.0165519	-0.290464	0.162	0.186	1
SLA2	0.0166687	0.389158	0.11	0.089	1
SPTY2D1	0.0167055	0.220136	0.208	0.178	1
SRSF8	0.0167745	0.179326	0.286	0.251	1
FBXO34	0.0168492	0.228878	0.306	0.271	1
CSRP1	0.0169594	-0.359261	0.096	0.117	1
HMGN1	0.0170117	-0.124065	0.738	0.744	1
ADSL	0.0170896	0.183593	0.25	0.215	1
HNRNPAB	0.0171386	-0.242185	0.239	0.265	1
LTN1	0.0171909	0.136924	0.188	0.158	1
FBXO22	0.0172942	0.237177	0.119	0.096	1
KCNQ1OT1	0.0173555	0.174229	0.117	0.094	1
POP7	0.0173746	-0.367979	0.088	0.108	1
MRPL24	0.017405	-0.311667	0.111	0.132	1
AP3D1	0.0174228	0.245623	0.156	0.129	1
TMLHE	0.017435	0.272608	0.101	0.08	1
RAB11FIP1	0.0174388	-0.0835685	0.253	0.283	1
EIF6	0.0176012	-0.221906	0.213	0.239	1
DHX38	0.0176435	0.230723	0.112	0.089	1
GOSR2	0.0176538	0.142218	0.152	0.125	1
RRP15	0.0176931	0.292358	0.156	0.13	1
MXD1	0.0177182	0.190438	0.193	0.164	1
PPTC7	0.0177534	0.137926	0.187	0.158	1
KIAA0586	0.0177827	0.114385	0.235	0.201	1
ESR2	0.0178102	0.137379	0.183	0.154	1
CASP3	0.0178527	0.162621	0.129	0.104	1
MDM4	0.017857	-0.0993233	0.415	0.372	1
GPSM3	0.0178607	-0.0819416	0.771	0.775	1
TBC1D5	0.0178911	0.0976388	0.506	0.471	1
SPATA13	0.0179179	0.196181	0.338	0.304	1
PHF5A	0.018057	0.300072	0.124	0.102	1
VMP1	0.0180594	-0.366636	0.523	0.529	1
COQ6	0.0180719	0.177873	0.112	0.089	1
WSB1	0.0180965	-0.123585	0.566	0.58	1
TWF1	0.0181415	0.251541	0.104	0.082	1
NDUFA8	0.0181587	-0.295159	0.147	0.17	1
PAFAH1B3	0.0182215	-0.265778	0.119	0.142	1
CNNM2	0.0183373	0.394152	0.108	0.086	1
BIN2	0.0183587	0.0345528	0.635	0.589	1
PHAX	0.0183746	0.17065	0.201	0.17	1
PLCG1	0.0184304	0.173002	0.129	0.104	1
ARID5A	0.0184924	0.136362	0.285	0.248	1
MAPK13	0.0184999	0.315479	0.117	0.095	1
TATDN1	0.018505	0.19339	0.23	0.199	1
TECR	0.018514	0.143935	0.431	0.392	1
RAB10	0.0185201	0.172883	0.37	0.331	1
TAF7	0.0185513	-0.16556	0.398	0.417	1
NECAP2	0.0186094	0.1087	0.43	0.386	1
SRSF6	0.0187279	-0.213794	0.249	0.273	1
CASP10	0.0188962	0.224154	0.111	0.089	1
AP1S2	0.0189382	-0.255916	0.252	0.274	1
TASOR	0.0191003	0.215113	0.231	0.202	1
LINC00402	0.0191016	-0.415758	0.128	0.148	1
PCNX2	0.0191098	0.244901	0.308	0.277	1
FAS	0.0191342	-0.348113	0.116	0.136	1
ARFGAP3	0.019149	0.250622	0.194	0.167	1
VIM-AS1	0.0192281	-0.370708	0.099	0.12	1
YARS2	0.0192327	0.302074	0.127	0.104	1
PAIP2	0.0192519	0.110303	0.587	0.545	1
C6orf226	0.0193345	0.223894	0.153	0.127	1
COIL	0.0193832	0.204279	0.136	0.111	1
RAB2B	0.0194617	0.3438	0.108	0.086	1
DDHD2	0.0196041	0.224753	0.112	0.089	1
TCOF1	0.0196817	0.212733	0.118	0.094	1
FPGS	0.0196853	0.109895	0.101	0.078	1
CNOT7	0.0197215	0.173285	0.283	0.248	1
MX2	0.0197474	0.171049	0.236	0.204	1
CA5B	0.019767	0.0623005	0.428	0.383	1
UPK3BL1	0.0197709	0.26625	0.123	0.1	1
MRPL20	0.0199008	-0.148831	0.431	0.457	1
PIGB	0.0199218	0.208093	0.104	0.082	1
RNF113A	0.0199869	-0.344868	0.161	0.182	1
RUBCN	0.019992	0.211996	0.136	0.111	1
POLK	0.0199935	0.225427	0.177	0.149	1
ADARB1	0.0200028	0.173497	0.186	0.157	1
C17orf67	0.0200727	-0.401145	0.097	0.116	1
CMIP	0.0200847	0.264359	0.262	0.227	1
NPRL3	0.0201518	0.239759	0.145	0.121	1
RMND5A	0.0203895	0.234211	0.16	0.134	1
DAAM1	0.0204345	0.313951	0.147	0.124	1
BAG2	0.0205441	0.235783	0.102	0.08	1
A1BG	0.0206359	-0.26727	0.159	0.185	1
SLC25A33	0.0206889	0.103604	0.132	0.108	1
NFRKB	0.0207174	0.202434	0.131	0.107	1
PSMD3	0.020742	0.223676	0.144	0.12	1
ZNF160	0.0207767	0.0765809	0.227	0.193	1
SERBP1	0.0209211	0.0934649	0.63	0.59	1
MPDU1	0.0209514	-0.460283	0.084	0.102	1
CCDC130	0.0213056	0.125405	0.176	0.146	1
IDH3A	0.0213575	0.148095	0.101	0.079	1
FN3KRP	0.0213829	0.222199	0.107	0.085	1
ZSCAN16-AS1	0.0213869	-0.229788	0.186	0.21	1
GGPS1	0.0214922	-0.392631	0.108	0.128	1
EIF4ENIF1	0.0215288	0.268454	0.101	0.08	1
VCP	0.021546	-0.17464	0.488	0.509	1
POR	0.0215941	0.231111	0.128	0.105	1
EXOC3	0.02161	0.22782	0.122	0.099	1
NMRAL1	0.021668	0.194676	0.2	0.169	1
ING5	0.0217257	0.16264	0.214	0.185	1
FTSJ1	0.021732	0.129511	0.117	0.093	1
OMA1	0.0217894	-0.402746	0.095	0.114	1
NONO	0.0218038	0.146377	0.314	0.279	1
EBP	0.021843	-0.223812	0.19	0.213	1
SMC4	0.0218618	0.154604	0.194	0.165	1
MBD2	0.0218867	0.0736247	0.36	0.313	1
ZFAND5	0.0218989	-0.248978	0.295	0.314	1
TRAC	0.0221005	-0.0731682	0.848	0.839	1
IFT80	0.0221707	0.270619	0.134	0.111	1
BAG5	0.0221798	0.173512	0.178	0.149	1
COG6	0.0222586	0.307721	0.122	0.101	1
HACL1	0.0223087	0.191433	0.176	0.149	1
AP5Z1	0.0224199	0.29831	0.123	0.101	1
PPME1	0.0224808	0.169821	0.113	0.091	1
TBCK	0.022545	0.153427	0.278	0.245	1
APH1A	0.0226595	-0.27115	0.216	0.239	1
VPS45	0.0226901	0.193541	0.125	0.102	1
UBE2K	0.0227609	0.115903	0.421	0.383	1
BIRC3	0.022802	-0.136036	0.431	0.455	1
TMEM170A	0.022866	-0.281837	0.157	0.18	1
RCOR3	0.0228668	0.228369	0.16	0.134	1
SMG1	0.0228781	0.111937	0.445	0.409	1
SFT2D1	0.0228911	-0.268935	0.23	0.252	1
TMEM71	0.0230276	0.161528	0.288	0.252	1
MRPS36	0.0231104	-0.211635	0.263	0.287	1
ZCCHC8	0.0232755	0.219407	0.191	0.164	1
TMEM63A	0.0232986	0.154169	0.291	0.258	1
DDX19A	0.0233144	0.150202	0.157	0.131	1
ZNF836	0.0233306	0.297186	0.114	0.093	1
ATG13	0.023346	0.144371	0.199	0.171	1
ECPAS	0.0233713	0.262425	0.193	0.167	1
MAP7D1	0.0234397	0.221461	0.183	0.156	1
PNPT1	0.0234862	0.268577	0.137	0.114	1
TMEM109	0.0234876	-0.314007	0.127	0.149	1
SCO1	0.0235096	0.186758	0.121	0.098	1
PAGR1	0.0237374	-0.336842	0.157	0.177	1
MAPK9	0.0240003	0.272475	0.122	0.1	1
TRIB2	0.0240485	0.15441	0.139	0.114	1
PIEZO1	0.0241592	-0.307699	0.093	0.113	1
DDRGK1	0.0241901	-0.20064	0.197	0.221	1
ABCD3	0.0242424	0.276543	0.139	0.116	1
FAM118A	0.0242997	-0.333463	0.399	0.407	1
IVD	0.0243456	0.242179	0.103	0.082	1
PNO1	0.0245406	0.150974	0.173	0.148	1
CTNNB1	0.0245411	0.0928263	0.36	0.325	1
COPZ1	0.0245705	-0.193775	0.209	0.235	1
NUTF2	0.0246131	-0.259025	0.154	0.176	1
SUMF2	0.0246837	0.135492	0.323	0.288	1
B4GALT4	0.0246878	0.229494	0.144	0.12	1
UBE2J1	0.0247968	0.244794	0.198	0.172	1
JMJD1C	0.0249405	0.120652	0.733	0.752	1
EXOSC10	0.0249696	0.0822117	0.101	0.08	1
RNF166	0.0250361	-0.206304	0.225	0.249	1
IL10RA	0.0251177	-0.162877	0.323	0.347	1
WDR46	0.0251666	-0.304269	0.13	0.151	1
SLC16A3	0.0252501	-0.368388	0.106	0.125	1
TRIM22	0.0253735	0.153241	0.339	0.307	1
ZNF875	0.0254555	0.114959	0.107	0.086	1
GTF2B	0.0254714	0.1454	0.381	0.35	1
ZCCHC9	0.0255554	-0.283898	0.131	0.152	1
RLIM	0.025558	-0.206456	0.276	0.303	1
ABL1	0.0256052	0.342407	0.146	0.124	1
TRMU	0.025743	0.282618	0.109	0.089	1
IKZF3	0.0258275	0.122316	0.444	0.411	1
ARHGAP30	0.0258516	0.0441261	0.371	0.325	1
SNRPD3	0.02608	-0.199332	0.236	0.262	1
MFN1	0.0260929	0.221364	0.137	0.114	1
GIMAP1	0.0260968	-0.087622	0.625	0.649	1
WDR59	0.0261796	0.250179	0.162	0.138	1
PMS1	0.0262608	0.137018	0.148	0.124	1
AL031772.1	0.026283	0.0658327	0.286	0.248	1
ZFP36L2	0.0263104	0.0901823	0.93	0.924	1
SAMSN1	0.0263446	0.169572	0.381	0.347	1
DPM1	0.0264287	0.170602	0.236	0.205	1
STK16	0.0264583	0.203633	0.123	0.101	1
C18orf25	0.0264653	0.205123	0.265	0.237	1
SIVA1	0.0265151	-0.149174	0.406	0.429	1
D2HGDH	0.0265488	0.269147	0.114	0.093	1
PUF60	0.0266321	-0.235724	0.251	0.27	1
MRPL50	0.0266918	-0.281568	0.114	0.134	1
RB1	0.0267632	0.0809165	0.404	0.365	1
PI4KB	0.0267791	0.196892	0.114	0.093	1
SEC14L1	0.0269248	0.225946	0.199	0.171	1
COPS6	0.0272159	-0.16901	0.304	0.328	1
CD37	0.0272885	-0.0689153	0.841	0.838	1
CNIH4	0.0274038	-0.275754	0.209	0.229	1
GNG10	0.0274147	-0.22433	0.21	0.234	1
OTUD5	0.0274742	0.17255	0.249	0.219	1
COPS4	0.0275747	0.172001	0.189	0.162	1
ELMO2	0.0276497	0.210717	0.15	0.125	1
ZNF107	0.0277097	0.1595	0.225	0.195	1
ZNHIT6	0.0277133	0.167846	0.182	0.155	1
ADRM1	0.0277604	-0.216861	0.202	0.226	1
ZNF544	0.02788	0.069957	0.137	0.112	1
CPSF2	0.0280967	0.303536	0.1	0.081	1
RAB29	0.0281079	-0.191802	0.138	0.161	1
RSU1	0.0282246	0.187034	0.255	0.228	1
FBXL15	0.0283203	-0.23021	0.198	0.221	1
ZDHHC7	0.0283562	0.320545	0.107	0.088	1
NAGK	0.0283817	-0.286764	0.115	0.136	1
DCTN6	0.0284977	0.294725	0.1	0.081	1
PARP4	0.0284989	0.154525	0.291	0.261	1
CCDC90B	0.0285029	-0.239582	0.2	0.223	1
MAP4K1	0.028605	-0.30715	0.144	0.165	1
CREB1	0.0286142	-0.141748	0.439	0.47	1
FYTTD1	0.0287232	0.159975	0.196	0.168	1
SUGT1	0.0288402	-0.277588	0.219	0.24	1
DDX42	0.028845	0.217638	0.188	0.161	1
KXD1	0.028925	-0.246248	0.128	0.148	1
VMA21	0.0289808	-0.270348	0.163	0.185	1
TLE3	0.0290008	0.307082	0.11	0.09	1
C3orf38	0.0291911	0.164192	0.142	0.118	1
SLAMF1	0.0292468	0.172933	0.238	0.207	1
GLRX5	0.029341	-0.197501	0.243	0.267	1
TFRC	0.0295049	0.144575	0.239	0.209	1
C1orf35	0.0295054	-0.279874	0.148	0.169	1
MARCH2	0.0295916	-0.282703	0.107	0.127	1
RAD9A	0.0296538	0.187797	0.12	0.097	1
SEC24C	0.0297309	0.144772	0.104	0.084	1
RBIS	0.0297719	-0.131202	0.519	0.531	1
LY9	0.0298344	-0.2086	0.265	0.289	1
PRH1	0.0298376	0.193182	0.217	0.19	1
TM2D1	0.0298492	0.12369	0.232	0.201	1
NCOA5	0.0299121	0.20342	0.168	0.142	1
PCBP1-AS1	0.0299342	0.213342	0.182	0.157	1
TWISTNB	0.0299403	0.231803	0.158	0.134	1
TMEM126B	0.0299624	-0.258685	0.168	0.188	1
C9orf85	0.0299717	0.20567	0.143	0.121	1
CSAD	0.0299776	0.225184	0.161	0.138	1
SLBP	0.0299802	0.153873	0.203	0.174	1
ARL5A	0.0300252	0.0930859	0.273	0.239	1
SH2B3	0.0302332	0.188345	0.157	0.132	1
FBXL3	0.0303821	0.126933	0.198	0.17	1
AKNA	0.0304176	0.0878858	0.374	0.335	1
ADAM10	0.0304272	0.096911	0.39	0.351	1
SURF1	0.0304858	-0.180332	0.301	0.323	1
PTS	0.0304972	0.170656	0.312	0.282	1
UPF1	0.0305282	0.187834	0.137	0.113	1
DBP	0.0305452	-0.34122	0.138	0.157	1
GNA13	0.0305756	0.238746	0.285	0.255	1
SH3GL1	0.0305891	0.178318	0.135	0.113	1
HSD17B8	0.0306092	-0.32638	0.086	0.104	1
PSMA2	0.0306861	-0.100946	0.44	0.461	1
PIK3C3	0.0308748	0.136065	0.242	0.212	1
POLR1C	0.0308807	0.216251	0.149	0.124	1
SMG7	0.0308848	0.150722	0.229	0.202	1
GLRX3	0.0309595	0.18632	0.215	0.188	1
CKMT2-AS1	0.0309764	0.156695	0.145	0.121	1
RNF103	0.0310614	0.232242	0.117	0.097	1
FRA10AC1	0.0311118	0.156893	0.194	0.166	1
MRPS10	0.0311247	0.263771	0.155	0.132	1
AKIRIN1	0.0312793	0.103512	0.309	0.271	1
NGLY1	0.0313172	0.175576	0.301	0.268	1
MAGOHB	0.0313898	-0.345617	0.129	0.148	1
LIMA1	0.0314408	0.162029	0.114	0.093	1
MSL2	0.0314904	0.245512	0.319	0.293	1
MRPL28	0.0315967	-0.276857	0.117	0.137	1
KIF21A	0.0316426	-0.328411	0.09	0.108	1
LAIR1	0.0317444	-0.326382	0.101	0.12	1
MAP2K6	0.0317751	0.316144	0.21	0.185	1
TRAF5	0.031792	0.153211	0.174	0.148	1
KLHL7	0.0320244	0.246172	0.109	0.089	1
SGK3	0.0320742	0.160529	0.313	0.279	1
PCYT1A	0.0320754	0.194361	0.139	0.116	1
SMARCB1	0.0322987	0.174603	0.194	0.168	1
ATP6V1A	0.0323629	0.306273	0.108	0.089	1
NDUFB5	0.0323999	-0.171006	0.331	0.351	1
LACTB	0.0325076	0.260673	0.122	0.102	1
AP1G1	0.0326108	0.162668	0.247	0.215	1
CD3E	0.0326504	-0.0646515	0.901	0.896	1
FAM53B	0.0327075	-0.426517	0.158	0.177	1
HMGN2	0.0327345	-0.10285	0.679	0.68	1
AMZ2	0.0328097	-0.411051	0.105	0.122	1
ZMYND11	0.0329806	0.1954	0.248	0.219	1
MTIF3	0.0332451	-0.147905	0.319	0.342	1
LLGL2	0.0332622	-0.356227	0.093	0.111	1
MPHOSPH8	0.033304	0.0582898	0.683	0.653	1
R3HDM2	0.0334152	0.122763	0.548	0.523	1
TRMT1	0.0335764	0.20286	0.112	0.092	1
SH3BP5	0.0335813	0.161917	0.372	0.339	1
SYS1	0.0337821	0.152355	0.174	0.148	1
AGFG2	0.0338108	-0.894213	0.09	0.107	1
PKNOX1	0.0338631	-0.367305	0.101	0.119	1
TRIM5	0.0339088	0.124306	0.135	0.113	1
PGGHG	0.0339541	-0.245493	0.107	0.126	1
HAUS3	0.0341213	0.144444	0.127	0.104	1
ARAF	0.0341555	0.24296	0.116	0.096	1
COA6-AS1	0.0341623	-0.341806	0.098	0.116	1
SLC16A1-AS1	0.0348353	0.188873	0.112	0.092	1
NUDCD2	0.0348803	-0.262999	0.245	0.264	1
ALOX12-AS1	0.0349999	0.202388	0.149	0.126	1
HCLS1	0.0351159	0.0784475	0.495	0.447	1
ARHGEF2	0.0351419	0.218638	0.15	0.127	1
JAGN1	0.0353132	-0.224208	0.201	0.223	1
ATP2C1	0.0354093	0.163063	0.202	0.174	1
C17orf49	0.0354599	-0.206483	0.28	0.301	1
GGA1	0.0355944	0.105788	0.186	0.158	1
TMEM161B	0.0356272	0.163606	0.152	0.128	1
LYPLA2	0.0356579	-0.26902	0.132	0.152	1
PDPR	0.0357027	0.253788	0.112	0.093	1
RFFL	0.0358332	0.20041	0.281	0.253	1
FAM207A	0.0359056	-0.189539	0.091	0.11	1
RAPGEF2	0.0360528	-0.267219	0.161	0.181	1
LINC01934	0.0360682	0.188716	0.274	0.247	1
CERS5	0.036212	0.169207	0.196	0.169	1
PRR14L	0.0362918	0.237288	0.177	0.153	1
ING4	0.0363789	0.150175	0.202	0.174	1
HMGB1	0.036498	-0.0489363	0.924	0.921	1
WDR45B	0.0365065	0.226056	0.175	0.152	1
CSK	0.0366835	-0.19238	0.291	0.312	1
AOAH	0.0366927	-0.947658	0.156	0.171	1
MARCH8	0.0367065	0.21839	0.192	0.167	1
OIP5-AS1	0.0367096	0.114877	0.243	0.212	1
USE1	0.0367398	0.169224	0.183	0.158	1
CEBPG	0.0367478	-0.26937	0.108	0.128	1
SGO1-AS1	0.0368399	-0.0940036	0.153	0.177	1
SPTLC2	0.036905	0.18114	0.171	0.147	1
AP002387.2	0.0370504	0.187187	0.172	0.149	1
AASDHPPT	0.0370795	-0.256135	0.131	0.15	1
C8orf76	0.0373502	0.186442	0.127	0.106	1
GOSR1	0.0375529	0.14025	0.265	0.235	1
INTS4	0.03759	0.187038	0.124	0.103	1
PTPN12	0.0377397	-0.320946	0.083	0.101	1
UBE2L6	0.0379273	-0.222708	0.218	0.24	1
DDX49	0.0380217	0.219728	0.145	0.122	1
SDCBP	0.0380338	0.0724883	0.445	0.407	1
RBM23	0.0381004	0.0867596	0.334	0.299	1
UXS1	0.0384475	0.134042	0.295	0.262	1
BMT2	0.0384727	0.195288	0.156	0.133	1
PPP1R3E	0.0384852	0.14038	0.104	0.085	1
MCRIP2	0.0385169	-0.342387	0.097	0.115	1
ZNF91	0.0385395	0.0401316	0.289	0.253	1
MIDN	0.0385753	-0.279666	0.186	0.204	1
TKT	0.0386366	0.107223	0.394	0.36	1
ANAPC1	0.0386641	0.187406	0.162	0.138	1
ATXN7L3B	0.0387423	-0.231801	0.246	0.266	1
RRAGA	0.0387676	-0.243513	0.137	0.157	1
PRR3	0.0388295	-0.482512	0.108	0.125	1
CKS2	0.0389996	-0.454077	0.087	0.104	1
CHMP3	0.0390406	0.117367	0.412	0.376	1
RBPJ	0.0390767	0.186881	0.288	0.26	1
CLN3	0.0390916	-0.309398	0.126	0.146	1
MED28	0.0391474	0.160862	0.251	0.221	1
JAK3	0.0391865	0.110113	0.382	0.346	1
MTCH1	0.0391992	0.136632	0.298	0.265	1
HDAC1	0.0393461	0.153582	0.286	0.258	1
TRMT6	0.0395537	-0.375099	0.101	0.118	1
SLC25A12	0.0395617	0.179384	0.21	0.184	1
LRRFIP2	0.0397894	0.194683	0.206	0.181	1
CREBZF	0.0398342	-0.330674	0.195	0.211	1
DERL1	0.0398585	0.0929776	0.197	0.167	1
DDX39B	0.0399448	0.0938954	0.474	0.434	1
CAPZA1	0.0400776	0.119718	0.517	0.486	1
RMC1	0.0401167	0.144044	0.14	0.118	1
DTD1	0.0401595	-0.16704	0.238	0.261	1
TMEM126A	0.0401643	-0.275267	0.155	0.175	1
SLC39A10	0.0403247	-0.187022	0.335	0.354	1
OTUB1	0.0404857	-0.335285	0.165	0.183	1
IDE	0.0405069	0.210761	0.108	0.089	1
ZBTB8OS	0.0405316	-0.224786	0.278	0.299	1
NMI	0.0405958	-0.188537	0.177	0.198	1
LDAH	0.0409821	0.222172	0.137	0.116	1
PEPD	0.0409972	-0.228454	0.192	0.213	1
LINC01278	0.0410178	0.257323	0.157	0.136	1
OPA3	0.0411522	0.0827726	0.152	0.129	1
SETD7	0.041217	0.398114	0.11	0.092	1
SH2D2A	0.0413729	-0.340245	0.11	0.128	1
EIF4A2	0.0414019	-0.0891079	0.804	0.808	1
BOLA1	0.041527	-0.301688	0.088	0.105	1
ZBTB44	0.0416728	0.150087	0.204	0.181	1
SEL1L3	0.0417039	0.186011	0.188	0.164	1
ETV3	0.0417633	-0.415945	0.102	0.118	1
DPP9	0.0418596	0.237908	0.113	0.094	1
VDAC3	0.0419211	0.139151	0.334	0.305	1
HP1BP3	0.0421422	0.0654634	0.569	0.521	1
DPP4	0.0421784	0.0834593	0.218	0.189	1
CAST	0.0424398	0.0966149	0.613	0.576	1
NUP205	0.0424916	0.259154	0.116	0.097	1
ZNF655	0.0426887	0.104685	0.246	0.217	1
KIF9-AS1	0.0427306	0.393927	0.103	0.085	1
FKBP3	0.0428322	-0.223119	0.26	0.281	1
ANTXR2	0.0428679	-0.125773	0.263	0.289	1
NAXE	0.0429465	-0.274231	0.115	0.133	1
DZIP3	0.0429794	0.158154	0.134	0.112	1
STRADA	0.0430943	0.142368	0.213	0.186	1
USP48	0.0431029	0.161618	0.309	0.276	1
POLR2B	0.043338	0.205656	0.262	0.234	1
CAPN1	0.0433823	-0.213909	0.159	0.18	1
CATSPERB	0.0435953	0.123788	0.104	0.085	1
GDI2	0.043704	0.0981642	0.448	0.408	1
DENND1C	0.0437919	0.14432	0.192	0.165	1
GNPAT	0.0438134	0.220252	0.145	0.124	1
TMC6	0.0440036	0.125062	0.328	0.297	1
RFNG	0.0440404	-0.31032	0.084	0.101	1
PDCD2	0.0441916	0.162749	0.308	0.274	1
PHC2	0.0442127	0.268743	0.114	0.095	1
ANKRA2	0.0442993	0.247393	0.13	0.11	1
ZBTB38	0.0443487	0.0807994	0.227	0.197	1
PNKP	0.0444646	-0.245406	0.187	0.207	1
SIPA1	0.0444714	0.070742	0.188	0.164	1
IFI16	0.0446863	-0.165412	0.443	0.453	1
SLU7	0.0447133	0.117098	0.257	0.226	1
NIFK-AS1	0.0451577	0.301585	0.106	0.088	1
TGIF1	0.0452535	-0.307649	0.125	0.142	1
MRPL54	0.0453717	-0.106189	0.413	0.435	1
TSTD2	0.0455772	-0.287987	0.136	0.154	1
LINC00861	0.0456197	0.0979003	0.669	0.645	1
NFIC	0.0456699	0.150816	0.162	0.138	1
SIRPG	0.0458885	0.199525	0.178	0.155	1
BNIP2	0.0459143	0.156116	0.283	0.253	1
PHF11	0.0460579	0.0908266	0.314	0.28	1
SELENOF	0.0462069	-0.113757	0.484	0.504	1
TMX3	0.0462122	0.178417	0.157	0.133	1
APEX1	0.0464565	0.124501	0.396	0.368	1
POLE4	0.0467838	-0.195412	0.309	0.328	1
NOB1	0.0468148	0.0842074	0.168	0.142	1
PPIL4	0.0468493	0.121631	0.315	0.283	1
KDM4B	0.0469042	0.109493	0.218	0.191	1
DUSP11	0.0469512	0.133926	0.186	0.16	1
SUSD6	0.0470294	0.16939	0.266	0.241	1
SMC6	0.0472805	0.221798	0.147	0.126	1
C2orf49	0.0473019	-0.298533	0.108	0.125	1
CEP63	0.0473467	0.108796	0.175	0.15	1
USP38	0.0476427	0.191976	0.107	0.088	1
RPS19BP1	0.0478199	-0.142931	0.363	0.383	1
ZNF512	0.0478251	0.180233	0.157	0.134	1
C22orf39	0.0479819	-0.267989	0.124	0.142	1
CSNK2A1	0.0480057	0.114172	0.238	0.213	1
INVS	0.0481954	0.289479	0.207	0.186	1
ELK4	0.048333	0.161813	0.167	0.143	1
RTCA	0.0484232	-0.232633	0.171	0.191	1
MNDA	0.0487249	-0.396665	0.1	0.082	1
C6orf62	0.0492396	-0.228088	0.266	0.284	1
CFAP97	0.0493222	-0.260997	0.233	0.25	1
NTAN1	0.0494689	-0.197807	0.145	0.165	1
RBM19	0.0494736	0.141633	0.11	0.092	1
PMM2	0.049782	0.169018	0.153	0.13	1
VEZF1	0.0498021	0.196678	0.106	0.088	1
MZF1	0.0498463	-0.340497	0.1	0.116	1
ATP6V0D1	0.0500189	-0.318181	0.181	0.197	1
AGFG1	0.0501728	0.0790388	0.249	0.217	1
GCHFR	0.0502273	-0.179597	0.155	0.176	1
BROX	0.0505719	-0.225717	0.153	0.172	1
CBX6	0.0505865	0.182199	0.124	0.105	1
NFKB2	0.0506227	-0.345802	0.171	0.188	1
IPMK	0.0509657	-0.239491	0.129	0.148	1
ORC3	0.0509759	0.111766	0.166	0.142	1
MRPS18B	0.0510377	-0.21098	0.189	0.209	1
IMMP2L	0.0510548	0.137078	0.479	0.464	1
SARNP	0.0510995	0.0897596	0.359	0.322	1
UTP3	0.0513299	-0.335145	0.118	0.136	1
PRR12	0.051425	0.181091	0.128	0.108	1
ZBTB7A	0.0516752	-0.252421	0.248	0.264	1
ZNF611	0.0517207	0.19323	0.203	0.18	1
PRRC2A	0.0523881	0.189818	0.134	0.114	1
ROCK2	0.052402	0.191742	0.159	0.138	1
ILRUN	0.0525514	0.142425	0.214	0.189	1
FASTK	0.0525793	-0.306515	0.126	0.143	1
ATP1B3	0.0527149	-0.0896554	0.329	0.351	1
ELOC	0.0527236	-0.149538	0.351	0.367	1
WDR27	0.0529532	0.176747	0.101	0.084	1
DHRS12	0.0531813	-0.192352	0.112	0.13	1
