## Supplementary material for "Intracerebral hemorrhage induces monocyte TNF signaling that is suppressed by Siponimod (BAF312): a single-cell transcriptomics study in patients": Supp Table 9 - DEG by Clinical Characteristics (part 21 of 37)

### Sheet: NIHSS_D1 CD4 D1 (continued)
Gene	p_val	avg_log2FC	pct.1	pct.2	p_val_adj
TBC1D1	0.0537995	0.179239	0.271	0.247	1
FOXRED1	0.0538524	0.181743	0.122	0.102	1
CSNK2A2	0.0538664	0.114784	0.17	0.146	1
LARP7	0.0540305	0.165399	0.234	0.208	1
CLPTM1L	0.0541289	0.177347	0.161	0.14	1
NOCT	0.0543703	-0.329867	0.098	0.114	1
FAM3C	0.054534	-0.308709	0.113	0.13	1
AREG	0.0545349	0.21999	0.177	0.154	1
COPB2	0.054602	-0.211676	0.182	0.201	1
RPL36AL	0.0546848	0.0623402	0.985	0.978	1
KIAA1143	0.0548366	0.17028	0.219	0.195	1
EPHA4	0.054839	0.0120907	0.145	0.166	1
MRPS21	0.0548568	-0.113191	0.513	0.53	1
GARS-DT	0.0552154	0.0998392	0.186	0.161	1
SMAD3	0.0553238	-0.0704576	0.275	0.3	1
MDH1	0.0553643	-0.127182	0.32	0.342	1
SLA	0.055385	0.0789362	0.379	0.343	1
AC243960.1	0.0555821	-0.187595	0.326	0.343	1
CHMP2B	0.0556394	0.221241	0.193	0.17	1
ANKS1A	0.0558396	0.276894	0.142	0.122	1
AARS	0.0561359	-0.492007	0.136	0.152	1
SVIP	0.0564042	-0.152158	0.385	0.407	1
SLC12A9	0.0565678	0.233897	0.103	0.086	1
RER1	0.0568511	-0.16058	0.322	0.339	1
GGA3	0.0568557	0.171303	0.106	0.089	1
C12orf76	0.0572075	0.169231	0.173	0.151	1
RPL6	0.0574652	-0.0152483	0.999	0.995	1
GCFC2	0.0574975	0.261757	0.114	0.096	1
ETNK1	0.0576626	0.135306	0.255	0.225	1
USO1	0.0581746	0.142972	0.239	0.211	1
SMIM27	0.0581963	-0.279917	0.209	0.225	1
CISD1	0.0589173	-0.286489	0.106	0.123	1
CDK5RAP3	0.0590615	-0.238121	0.138	0.156	1
E2F4	0.0593063	-0.248561	0.105	0.122	1
OCIAD2	0.0593886	-0.0967255	0.456	0.469	1
GOLGA3	0.0593914	-0.313742	0.133	0.15	1
EIF2B5	0.0595353	0.178666	0.121	0.101	1
PRELID3B	0.0595505	-0.280725	0.126	0.142	1
TBC1D20	0.0595925	0.167494	0.124	0.104	1
PSMF1	0.0596683	0.0718929	0.287	0.256	1
TAF9	0.0597424	0.129964	0.236	0.208	1
APPL2	0.0597497	0.124593	0.176	0.153	1
FO393401.1	0.0597784	0.118548	0.153	0.13	1
ZBTB43	0.0598523	-0.305487	0.11	0.126	1
RHOT1	0.0598873	0.225432	0.17	0.15	1
BZW1	0.0601906	0.106714	0.415	0.381	1
LYPLA1	0.0605814	0.182528	0.212	0.19	1
DDB2	0.0607242	0.15239	0.186	0.163	1
ASPSCR1	0.0608117	0.214608	0.114	0.096	1
CHFR	0.0608488	0.132724	0.253	0.226	1
GLUD1	0.0609194	0.154492	0.289	0.261	1
TMEM161B-AS1	0.0614002	0.117835	0.157	0.135	1
PLEKHA2	0.0614083	0.171798	0.233	0.207	1
LRIG2	0.0615418	0.139001	0.131	0.111	1
DHPS	0.0616162	0.114581	0.272	0.243	1
RWDD1	0.0616857	0.0859252	0.526	0.49	1
SWI5	0.0616974	0.188232	0.116	0.097	1
SEPTIN2	0.0618031	-0.137484	0.334	0.352	1
PGK1	0.0618074	-0.10337	0.562	0.568	1
TUG1	0.0618226	0.157312	0.142	0.121	1
TMED2	0.0619213	-0.210707	0.242	0.259	1
UBXN1	0.062011	0.101777	0.742	0.712	1
AL645728.1	0.0624238	-0.369462	0.089	0.104	1
BTBD6	0.0624309	-0.295985	0.103	0.12	1
SPTAN1	0.0624913	-0.152112	0.504	0.522	1
DHX29	0.0625366	0.152968	0.161	0.14	1
PAM16	0.0626107	-0.239982	0.176	0.193	1
MED21	0.0626271	0.130743	0.183	0.161	1
VCPIP1	0.0626375	0.142357	0.109	0.091	1
MMP25-AS1	0.0628075	0.0712432	0.114	0.096	1
WDR26	0.0631779	0.138349	0.384	0.356	1
CHIC1	0.0631995	0.211008	0.117	0.1	1
ARMCX3	0.0634165	0.102624	0.121	0.101	1
SIL1	0.0634325	0.294336	0.153	0.135	1
COMMD1	0.0635135	0.133482	0.333	0.305	1
GPALPP1	0.0635264	0.186548	0.113	0.096	1
ADIPOR2	0.0635921	0.223435	0.166	0.145	1
YWHAG	0.0636388	0.199418	0.196	0.173	1
NRBF2	0.0639632	-0.216668	0.196	0.213	1
ARL14EP	0.0640129	0.100305	0.222	0.195	1
TRAF6	0.0641439	0.242813	0.102	0.086	1
PFKL	0.064144	0.168424	0.145	0.125	1
AVEN	0.0641464	0.225808	0.104	0.088	1
APMAP	0.0642935	-0.30467	0.139	0.156	1
MB21D2	0.0643301	-0.221619	0.101	0.118	1
SLC38A9	0.0644727	0.153462	0.144	0.125	1
NOLC1	0.0644937	0.147878	0.147	0.126	1
SLC25A46	0.0646346	0.179192	0.142	0.122	1
C1D	0.0646965	-0.195554	0.217	0.238	1
SLCO3A1	0.0647708	0.194842	0.377	0.353	1
KAT5	0.0648562	0.192628	0.129	0.11	1
AC093323.1	0.0650075	0.255819	0.101	0.084	1
RTN4	0.0652121	0.0811316	0.487	0.45	1
TMEM173	0.0652849	-0.164928	0.297	0.312	1
HBP1	0.0653062	0.166803	0.378	0.356	1
THAP11	0.0653262	0.158116	0.206	0.185	1
VPS35L	0.0654341	0.119983	0.142	0.122	1
COX10-AS1	0.0654515	0.204996	0.122	0.104	1
AP000442.1	0.0654968	0.18487	0.137	0.116	1
PCCA	0.065799	0.0824866	0.174	0.152	1
ZNF33B	0.0660067	0.193271	0.186	0.162	1
TSHZ1	0.0660969	0.0636752	0.121	0.102	1
RFX1	0.0661821	-0.39357	0.093	0.108	1
FDFT1	0.0662521	0.18928	0.224	0.201	1
CBR1	0.0662736	-0.274331	0.123	0.138	1
AC026341.1	0.0665473	-0.214623	0.1	0.117	1
DHRS7B	0.066722	0.437608	0.101	0.086	1
TLN1	0.0668294	-0.239617	0.349	0.364	1
HLA-DQB1	0.0670283	-0.236807	0.136	0.154	1
MDM2	0.0673247	0.0699362	0.202	0.177	1
HOXB2	0.0674163	0.0970016	0.112	0.093	1
INO80E	0.0677103	-0.252046	0.101	0.116	1
MLLT10	0.0686829	0.0461393	0.357	0.328	1
SSBP2	0.068822	0.175288	0.457	0.442	1
RNF24	0.0690027	0.261202	0.136	0.117	1
CXCR4	0.0691836	-0.06117	0.82	0.822	1
TMA16	0.0692953	-0.288728	0.112	0.129	1
GFM1	0.0695819	0.123839	0.12	0.102	1
PDRG1	0.0696859	0.16921	0.107	0.089	1
PRPF3	0.0697416	0.0856559	0.208	0.182	1
NBDY	0.0698688	0.113468	0.415	0.388	1
DDX50	0.0699288	0.116	0.376	0.347	1
AC090772.2	0.0699667	-0.301232	0.127	0.144	1
PCNP	0.0700117	0.113218	0.416	0.386	1
BCL2A1	0.0701276	-0.315046	0.153	0.168	1
COMMD5	0.0701487	-0.364189	0.089	0.103	1
COX4I1	0.0702399	-0.0430112	0.968	0.97	1
HTT	0.070471	0.148578	0.262	0.236	1
UBE2G2	0.0705167	0.122406	0.276	0.249	1
STAU2	0.0708317	0.133412	0.244	0.22	1
CPB2-AS1	0.0709311	0.0859435	0.206	0.18	1
STK26	0.0710101	0.0740668	0.169	0.146	1
ARCN1	0.0711928	0.185465	0.184	0.162	1
DGKE	0.0712271	0.153756	0.139	0.119	1
AL035071.2	0.0713558	0.106428	0.118	0.099	1
DUSP5	0.0715218	-0.315306	0.087	0.102	1
STAMBPL1	0.0715493	0.105974	0.167	0.144	1
PLSCR3	0.0716125	0.131562	0.175	0.154	1
MVP	0.0717236	0.0752137	0.257	0.229	1
TP53	0.0717431	0.0514395	0.113	0.094	1
VRK3	0.0719903	0.131187	0.178	0.155	1
APOL6	0.0720845	-0.174127	0.264	0.28	1
RUVBL1	0.0720871	-0.234112	0.205	0.222	1
LPAR2	0.0722015	0.310503	0.109	0.093	1
LIPE-AS1	0.0723439	0.292749	0.104	0.088	1
PRPF6	0.0726128	0.0866213	0.306	0.273	1
UNC13D	0.0727086	0.166675	0.151	0.13	1
TFAM	0.0727995	0.0846088	0.211	0.186	1
BLMH	0.0728414	0.138279	0.113	0.095	1
AL157402.2	0.0728553	0.15523	0.187	0.164	1
ANXA2R	0.0730124	-0.142071	0.308	0.328	1
ETHE1	0.0731252	-0.148203	0.18	0.199	1
WBP4	0.0731392	0.188633	0.135	0.116	1
CEP44	0.073305	0.103189	0.104	0.087	1
EWSR1	0.0734399	0.127507	0.271	0.246	1
STIP1	0.0735434	-0.303184	0.149	0.164	1
HSBP1L1	0.0736213	-0.344466	0.11	0.125	1
EPM2AIP1	0.0736255	-0.302833	0.121	0.136	1
PTER	0.0737692	0.190217	0.103	0.087	1
PAPOLG	0.0738541	0.148337	0.134	0.116	1
THUMPD3-AS1	0.0738696	-0.150623	0.387	0.406	1
TRAPPC2L	0.0740137	-0.226229	0.201	0.217	1
RFLNB	0.0741634	0.15368	0.2	0.179	1
NSUN2	0.074211	0.118561	0.102	0.085	1
ILF2	0.0746188	0.113631	0.319	0.288	1
PDAP1	0.0749447	-0.140287	0.32	0.337	1
TMEM256	0.0750453	-0.154627	0.271	0.291	1
MPPE1	0.0751551	0.187858	0.158	0.137	1
KIF16B	0.0752726	0.352138	0.106	0.09	1
MTHFD2	0.0752875	-0.215374	0.179	0.197	1
JAML	0.0759974	0.0219239	0.203	0.177	1
YJU2	0.0764999	0.138367	0.156	0.134	1
TXNDC12	0.0767259	0.0694291	0.253	0.227	1
YAF2	0.0768617	0.138505	0.306	0.28	1
TMEM14B	0.0769206	-0.113887	0.487	0.494	1
DNAJB11	0.0775606	-0.228474	0.171	0.186	1
ATG10	0.0775971	0.236845	0.173	0.154	1
CLPP	0.0777184	0.0534752	0.34	0.313	1
WDR13	0.0777907	-0.201062	0.085	0.1	1
PMM1	0.0783091	0.131234	0.129	0.11	1
TRIM52	0.078359	-0.27623	0.138	0.153	1
PRKAG1	0.0786145	0.171452	0.161	0.142	1
NUDT1	0.0788272	-0.21506	0.149	0.166	1
TIMM29	0.0788457	-0.293424	0.099	0.114	1
TRIP11	0.0788919	0.127768	0.232	0.208	1
SCAMP3	0.079131	0.207578	0.13	0.112	1
DNPEP	0.0793248	0.190327	0.126	0.109	1
RRS1	0.0795964	-0.315345	0.087	0.1	1
KIF1B	0.0798266	0.158091	0.152	0.133	1
RNF126	0.07999	-0.148275	0.304	0.322	1
LINC01237	0.0800621	0.226033	0.103	0.087	1
TRAPPC6A	0.0802311	-0.17418	0.347	0.362	1
AZI2	0.0802485	-0.280135	0.109	0.124	1
ECHDC2	0.0803414	0.0813993	0.207	0.182	1
CPEB4	0.0805041	0.295904	0.146	0.128	1
PPP2R1A	0.0805334	0.0552358	0.177	0.153	1
RBM4	0.0806926	0.0715667	0.449	0.408	1
HEXIM1	0.0808955	-0.263503	0.152	0.168	1
HAT1	0.0812029	0.218804	0.201	0.181	1
TRPC1	0.0814295	-0.272702	0.109	0.124	1
MRFAP1	0.0815341	-0.135447	0.37	0.384	1
TMEM141	0.0818243	-0.189665	0.172	0.19	1
CLEC2B	0.0821815	0.0652292	0.537	0.506	1
STARD3	0.0822405	0.188009	0.109	0.093	1
NOL4L	0.082276	0.124899	0.205	0.183	1
UBALD2	0.0824724	0.128946	0.533	0.499	1
MPC2	0.0824802	-0.135971	0.333	0.35	1
MINK1	0.0826201	0.104873	0.174	0.153	1
ARL6IP4	0.0829589	-0.0842279	0.653	0.641	1
DANCR	0.0831064	-0.14048	0.322	0.34	1
C11orf65	0.0835459	-0.336276	0.092	0.106	1
ANAPC10	0.0835958	0.0391992	0.182	0.158	1
EPS15L1	0.0837484	0.0725843	0.165	0.145	1
RING1	0.0837856	0.175792	0.116	0.099	1
UQCRC2	0.0839315	0.0978518	0.417	0.388	1
RCC2	0.0849651	0.216385	0.123	0.106	1
MAP3K8	0.085335	-0.259548	0.095	0.109	1
LAT	0.0859955	-0.110253	0.433	0.445	1
SNW1	0.0860478	0.0374717	0.39	0.356	1
CSRNP1	0.0860771	-0.26049	0.153	0.168	1
TRIM24	0.0860875	0.155184	0.176	0.156	1
SEC22C	0.0862547	0.0880173	0.174	0.152	1
GABARAPL1	0.0863529	-0.263447	0.124	0.14	1
MUTYH	0.0867213	0.182813	0.129	0.111	1
AP1G2	0.0867861	-0.270036	0.099	0.113	1
CRY2	0.0868684	0.0914048	0.168	0.146	1
KAT8	0.0870197	0.14091	0.179	0.158	1
SEC16A	0.0872089	0.109132	0.144	0.125	1
IGSF8	0.0872747	-0.247802	0.086	0.1	1
TIA1	0.0875325	-0.306671	0.141	0.156	1
APOBEC3C	0.0877848	-0.280417	0.092	0.106	1
NSMCE4A	0.0879679	-0.281293	0.127	0.142	1
MRPL58	0.0880339	-0.224236	0.146	0.161	1
NIFK	0.0882929	-0.219865	0.247	0.262	1
ACVR1	0.0882932	0.17545	0.135	0.117	1
PGGT1B	0.0882996	0.167547	0.127	0.109	1
MRPS14	0.088409	-0.212085	0.121	0.137	1
LNPK	0.0884983	0.160983	0.155	0.137	1
AC026347.1	0.0889708	0.199908	0.19	0.17	1
TSPAN18	0.0896424	0.147537	0.138	0.12	1
SVIL	0.0898526	0.140672	0.313	0.289	1
STK11	0.090001	0.117238	0.116	0.099	1
TAF12	0.0900964	-0.222102	0.199	0.215	1
CCDC25	0.0902557	0.123781	0.182	0.161	1
MCM3AP	0.0902589	0.212221	0.107	0.091	1
CNPY3	0.0908455	-0.191773	0.26	0.273	1
GABPB1-AS1	0.0910667	-0.132579	0.271	0.289	1
RNF20	0.0911425	0.141172	0.102	0.087	1
RUFY1	0.0915849	0.0909425	0.177	0.156	1
ERP29	0.0916088	-0.0603906	0.813	0.813	1
PSMB7	0.0917388	0.125699	0.385	0.356	1
KLHL18	0.0918668	0.158112	0.144	0.126	1
DCAF15	0.0923318	0.141996	0.132	0.113	1
SP140L	0.0925443	0.128526	0.315	0.291	1
FBXO38	0.0927043	0.172699	0.132	0.115	1
NPAT	0.0928024	0.137612	0.235	0.212	1
RPL3	0.0928667	0.0341277	0.998	0.998	1
ZNF33A	0.0929847	0.160211	0.288	0.266	1
NUCB1	0.0933431	0.0877339	0.249	0.224	1
MASTL	0.0933536	0.215955	0.122	0.105	1
ATP2A3	0.0934101	0.125728	0.201	0.179	1
RETREG3	0.093707	0.132138	0.176	0.156	1
MLH1	0.0937119	-0.24031	0.164	0.18	1
FIS1	0.0938714	0.0756994	0.476	0.438	1
ARL6IP6	0.093973	-0.197028	0.167	0.185	1
EXOSC3	0.0943406	-0.300339	0.117	0.131	1
RAB4A	0.0944598	0.174116	0.215	0.193	1
LIPA	0.0945051	0.12973	0.124	0.107	1
SON	0.0945218	-0.0924307	0.742	0.75	1
USP1	0.0946577	0.126396	0.192	0.17	1
COPS5	0.0950419	-0.156951	0.246	0.265	1
CRIP2	0.0952357	-0.184675	0.096	0.11	1
PFDN5	0.0954449	-0.0148108	0.992	0.987	1
VBP1	0.0956077	-0.167516	0.205	0.223	1
TUT7	0.095629	0.0338064	0.235	0.209	1
RPS6KA2	0.0958394	0.266596	0.115	0.1	1
PLK3	0.0959536	0.0503881	0.236	0.209	1
ERLEC1	0.0961298	-0.313371	0.144	0.158	1
FAM177A1	0.0969991	-0.0778641	0.388	0.408	1
IFT57	0.0971699	0.0576467	0.185	0.162	1
IFIH1	0.0971993	0.0734032	0.116	0.099	1
OARD1	0.0973346	0.104866	0.254	0.229	1
ARNT	0.097355	0.162654	0.137	0.12	1
RP9	0.097441	0.185636	0.109	0.093	1
SNUPN	0.0975525	0.128802	0.106	0.09	1
PRCC	0.097708	0.0683835	0.126	0.108	1
IFI6	0.0979043	-0.246672	0.185	0.2	1
GNPTG	0.098268	-0.275267	0.113	0.128	1
SLC9A8	0.0985746	0.120857	0.172	0.153	1
PSMD1	0.098713	0.186673	0.182	0.162	1
TGOLN2	0.0988574	0.0885703	0.393	0.365	1
ZAP70	0.0989352	0.00148554	0.308	0.276	1
ZNF737	0.0991827	-0.203302	0.125	0.14	1
SYF2	0.0992372	0.0605298	0.555	0.52	1
UBE2I	0.0992853	-0.118848	0.43	0.441	1
CDC73	0.0995646	0.134378	0.325	0.296	1
RRBP1	0.0997494	-0.291648	0.118	0.132	1
CGGBP1	0.0998524	0.0504018	0.384	0.356	1
TINF2	0.100137	-0.194425	0.167	0.182	1
CYB5R4	0.100259	0.125348	0.177	0.157	1
DGKH	0.100618	0.27561	0.142	0.126	1
MBIP	0.100673	0.137667	0.124	0.107	1
EIF4G1	0.10097	0.147477	0.132	0.114	1
RPL9	0.10099	0.0366589	0.997	0.998	1
CDC26	0.101737	-0.160081	0.312	0.325	1
HPS1	0.101887	-0.198018	0.144	0.16	1
FEZ2	0.102014	-0.274518	0.098	0.111	1
TDP2	0.102026	0.156707	0.148	0.13	1
PDHA1	0.102065	-0.198859	0.157	0.172	1
MIB1	0.102223	0.158285	0.184	0.165	1
MARCKSL1	0.102337	0.0975517	0.225	0.203	1
GFER	0.102385	-0.263124	0.106	0.12	1
GTF3C1	0.10258	0.205376	0.127	0.11	1
BCL10	0.102667	-0.198877	0.15	0.167	1
TMED9	0.1028	-0.197139	0.296	0.309	1
AC068282.1	0.102993	0.105171	0.298	0.273	1
LAX1	0.103204	-0.394529	0.146	0.158	1
TMEM134	0.103208	-0.224923	0.199	0.213	1
RASSF2	0.103215	-0.275985	0.098	0.112	1
MRPS11	0.103306	-0.262918	0.14	0.154	1
SNX13	0.103902	0.183907	0.21	0.19	1
TSSC4	0.104162	-0.158018	0.155	0.172	1
EIF2B3	0.104249	0.328635	0.152	0.136	1
RBM48	0.104255	0.20805	0.129	0.112	1
MRPL2	0.104445	-0.294527	0.107	0.121	1
BDH1	0.104556	0.187718	0.108	0.093	1
FAM120AOS	0.104684	0.201125	0.186	0.168	1
SLK	0.104722	0.20411	0.165	0.147	1
PARP9	0.104895	0.202247	0.112	0.097	1
PAXBP1	0.105016	0.105864	0.181	0.161	1
ANGEL2	0.105215	0.149673	0.163	0.144	1
MBNL2	0.105262	-0.193194	0.286	0.301	1
ST3GAL5	0.105371	0.139286	0.116	0.101	1
TMEM117	0.105878	0.250122	0.135	0.119	1
SCOC	0.106274	-0.224711	0.117	0.131	1
RABGEF1	0.10636	0.110281	0.388	0.36	1
EED	0.106438	0.116045	0.137	0.118	1
HIBADH	0.106494	0.257455	0.166	0.149	1
AP2M1	0.106504	-0.118492	0.324	0.346	1
TMBIM4	0.106523	-0.121389	0.51	0.521	1
SCAMP2	0.106591	-0.194494	0.232	0.248	1
BTN3A2	0.106607	-0.116695	0.452	0.465	1
FCER1G	0.106683	-0.624892	0.102	0.113	1
ATP5PO	0.106745	-0.0657488	0.652	0.662	1
ODF2	0.106932	0.114916	0.119	0.103	1
RPS11	0.10701	0.0437752	0.995	0.994	1
TCEA3	0.107031	0.130235	0.142	0.124	1
CCDC22	0.107044	-0.273256	0.091	0.104	1
TMCO4	0.10729	0.205178	0.115	0.099	1
TPRG1L	0.107313	0.0268256	0.112	0.096	1
DNAJC27	0.107666	-0.265328	0.118	0.132	1
GKAP1	0.108043	0.183332	0.117	0.101	1
GPAT4	0.108051	0.185668	0.113	0.097	1
ACAA2	0.108244	0.173718	0.168	0.151	1
AC020915.2	0.108275	-0.330429	0.093	0.106	1
PCNT	0.108351	0.205538	0.104	0.09	1
ZNF217	0.108373	-0.187313	0.278	0.293	1
COPS3	0.108972	0.111105	0.222	0.2	1
TSG101	0.10904	0.196196	0.212	0.192	1
SLC7A6OS	0.109184	0.112419	0.205	0.184	1
PSMA3	0.109577	-0.129344	0.291	0.309	1
RNF2	0.110072	0.142809	0.117	0.101	1
ZKSCAN1	0.110335	0.115977	0.182	0.162	1
ZNF254	0.110534	0.0609576	0.182	0.16	1
MCMBP	0.110742	0.0916411	0.186	0.166	1
ZDHHC5	0.110908	0.114406	0.122	0.105	1
LINC00667	0.110956	0.0875096	0.155	0.136	1
NUB1	0.111013	0.0440755	0.297	0.265	1
FOCAD	0.111483	0.166216	0.172	0.154	1
R3HDM4	0.111741	0.11557	0.231	0.21	1
METTL8	0.111809	0.145722	0.105	0.089	1
ADIPOR1	0.111839	0.096581	0.14	0.121	1
DNAJB2	0.112024	-0.377229	0.125	0.136	1
HSPA14.1	0.112062	0.086285	0.104	0.088	1
HAUS1	0.112085	-0.304667	0.116	0.13	1
MRPL16	0.112091	-0.230787	0.184	0.198	1
COPS8	0.112281	0.109401	0.244	0.22	1
PABPN1	0.112808	0.078222	0.261	0.236	1
LSG1	0.113111	-0.00606452	0.122	0.105	1
DDX10	0.11326	0.133101	0.165	0.146	1
JAZF1	0.113314	-0.412132	0.199	0.213	1
PTGES2	0.113423	-0.25388	0.104	0.117	1
ZNF66	0.113539	-0.308097	0.12	0.133	1
GRK6	0.113907	0.0600959	0.305	0.276	1
MAP3K13	0.113957	-0.232322	0.112	0.125	1
ZNF518A	0.114281	0.124619	0.179	0.158	1
METTL15	0.114398	0.0898808	0.216	0.195	1
PNPLA2	0.114563	0.0908169	0.173	0.153	1
SNHG12	0.114777	-0.189946	0.271	0.281	1
MX1	0.115063	0.176874	0.154	0.134	1
TBK1	0.115183	-0.209316	0.124	0.138	1
NDUFA9	0.115666	0.154682	0.216	0.193	1
CERS2	0.116128	-0.173457	0.128	0.144	1
PAM	0.116545	0.11512	0.216	0.196	1
GOLGA8A	0.116562	0.144461	0.144	0.127	1
TMED3	0.1167	0.156078	0.166	0.148	1
EIF2D	0.116718	0.153436	0.173	0.154	1
NSUN3	0.116746	0.24413	0.127	0.112	1
IRF9	0.117047	0.0783061	0.228	0.204	1
CREB3L2	0.117074	-0.273941	0.089	0.102	1
IDH3G	0.117176	-0.187805	0.215	0.23	1
RAPGEF1	0.117818	-0.0452618	0.359	0.378	1
RTRAF	0.118137	0.0891844	0.559	0.527	1
TMTC2	0.118354	-0.192798	0.1	0.114	1
PLEKHA7	0.118885	-0.311052	0.116	0.128	1
TMEM8A	0.118887	0.239265	0.102	0.088	1
CLOCK	0.118993	0.0734135	0.15	0.133	1
TRAF3IP3	0.11904	-0.0807437	0.728	0.731	1
MGAT4A	0.119695	0.064297	0.604	0.585	1
CNIH1	0.119918	0.0949344	0.252	0.231	1
POP5	0.120023	-0.17895	0.228	0.243	1
CBX1	0.120069	-0.266439	0.122	0.136	1
AKT2	0.120125	0.170016	0.155	0.137	1
NDUFS4	0.120896	0.0692333	0.308	0.281	1
DRAM2	0.120944	0.130845	0.186	0.167	1
TERF2IP	0.121333	0.0455296	0.566	0.523	1
POLR2D	0.121524	0.0707553	0.113	0.097	1
ZMYM5	0.121805	0.104842	0.211	0.191	1
GMPS	0.121901	0.0885818	0.236	0.216	1
ZNF146	0.122117	0.0825434	0.184	0.162	1
SRM	0.122444	-0.163782	0.227	0.243	1
CRNKL1	0.122581	0.112942	0.11	0.094	1
PRMT1	0.123383	-0.118067	0.285	0.3	1
NPTN	0.123895	0.160901	0.145	0.128	1
PWWP2A	0.123902	0.0359838	0.188	0.167	1
IRAK4	0.124281	-0.14053	0.264	0.279	1
PDCD4	0.124355	0.0984206	0.613	0.59	1
METTL5	0.124591	-0.155512	0.264	0.279	1
UBA1	0.124926	-0.196927	0.114	0.128	1
GTPBP4	0.125304	0.166449	0.169	0.153	1
ARNTL	0.125579	0.136171	0.202	0.181	1
YY1	0.125919	0.0348114	0.419	0.386	1
GNG2	0.126251	0.0337901	0.513	0.486	1
MBD1	0.126655	0.179808	0.115	0.101	1
PHF1	0.126992	-0.209621	0.292	0.302	1
BCL3	0.127411	-0.318636	0.095	0.107	1
MAFF	0.127927	-0.325526	0.094	0.107	1
ECHDC1	0.128169	0.0962387	0.236	0.215	1
MFNG	0.128239	0.0923181	0.307	0.284	1
RBMX	0.128306	0.0219412	0.591	0.554	1
HERPUD1	0.128586	-0.118284	0.323	0.335	1
AHI1	0.128655	0.154456	0.147	0.13	1
GANAB	0.128667	-0.203103	0.154	0.169	1
TMEM183A	0.128785	0.099667	0.175	0.156	1
DNAJC3	0.129342	0.0925736	0.26	0.236	1
BUB3	0.129373	0.0994564	0.362	0.338	1
VRK2	0.129396	0.177286	0.154	0.138	1
FMNL1	0.12945	0.0823983	0.374	0.348	1
CDK9	0.129707	-0.20911	0.091	0.104	1
ZFYVE28	0.129794	-0.16074	0.168	0.182	1
MRPL48	0.129852	0.0228675	0.14	0.123	1
U2AF2	0.129978	0.119909	0.131	0.114	1
CD84	0.130256	0.142325	0.221	0.202	1
PFDN2	0.130844	-0.15499	0.375	0.379	1
TMEM140	0.130883	0.0924046	0.123	0.106	1
RINL	0.130901	0.102958	0.123	0.108	1
TRAPPC4	0.131021	-0.152616	0.199	0.213	1
NCF1	0.131351	-0.245771	0.28	0.288	1
SLC3A2	0.131524	-0.103712	0.361	0.373	1
TNIP2	0.131699	0.180448	0.178	0.161	1
HIPK3	0.131765	0.0557852	0.25	0.227	1
CAPN2	0.131911	-0.205292	0.277	0.289	1
CCT2	0.132117	0.0368005	0.376	0.342	1
SURF2	0.13231	-0.16627	0.142	0.157	1
SNAPC3	0.132362	0.167671	0.12	0.105	1
MED19	0.132896	0.0181758	0.133	0.116	1
PSMD11	0.133129	0.0981851	0.193	0.173	1
POLG	0.133294	0.174974	0.102	0.088	1
LAMP2	0.133389	-0.145014	0.131	0.145	1
UBE2W	0.133702	0.0903044	0.198	0.177	1
FDX1	0.13408	-0.178399	0.231	0.246	1
RBBP7	0.134081	0.00428821	0.267	0.24	1
DEXI	0.134297	-0.18166	0.118	0.132	1
CCDC28A	0.134425	0.0970494	0.182	0.162	1
RPL10	0.135132	-0.00422713	0.998	0.997	1
SNTB2	0.135269	0.159125	0.132	0.116	1
NRDE2	0.135504	0.155018	0.102	0.088	1
LLPH	0.135529	0.134424	0.213	0.196	1
IL2RA	0.135809	0.227195	0.171	0.154	1
TRIM59	0.135984	0.100116	0.127	0.111	1
TPM4	0.136045	-0.135587	0.308	0.32	1
SIK2	0.136278	-0.10363	0.16	0.177	1
ABTB1	0.136719	0.0787337	0.18	0.161	1
EIF1B	0.137006	-0.142016	0.322	0.334	1
SNHG30	0.137117	0.152821	0.131	0.115	1
ARRDC2	0.137163	0.0928417	0.175	0.154	1
MTPN	0.137182	-0.114924	0.437	0.443	1
C1GALT1	0.137473	0.0647025	0.26	0.237	1
GPAA1	0.138076	-0.2347	0.091	0.103	1
RC3H1	0.138276	-0.0205311	0.339	0.308	1
EHBP1L1	0.138636	-0.186961	0.15	0.162	1
COX10	0.138779	0.193146	0.127	0.113	1
PARP10	0.138841	-0.214166	0.091	0.104	1
WARS2	0.139079	-0.198594	0.171	0.185	1
RANBP3	0.139497	0.00362352	0.118	0.102	1
CCDC32	0.139663	-0.279263	0.149	0.161	1
ADI1	0.140088	-0.171601	0.243	0.259	1
C5orf56	0.140305	0.0502801	0.343	0.319	1
CGAS	0.140613	-0.165461	0.092	0.105	1
C2CD5	0.140718	0.105933	0.187	0.169	1
SH3GLB1	0.141137	-0.170554	0.271	0.282	1
RTF2	0.141324	0.0466224	0.359	0.33	1
MRPS6	0.141833	-0.194563	0.262	0.275	1
YEATS4	0.14196	0.041869	0.196	0.175	1
CHM	0.142555	0.189125	0.159	0.143	1
TFB1M	0.142726	0.192203	0.145	0.13	1
TNIP1	0.14275	0.0783647	0.255	0.234	1
SREK1IP1	0.143116	-0.183236	0.239	0.253	1
HUS1	0.14326	0.151688	0.112	0.098	1
ETFDH	0.143468	0.133012	0.145	0.128	1
SNX5	0.143479	-0.203927	0.15	0.163	1
SNRPB2	0.143648	-0.107337	0.394	0.406	1
ATF7IP	0.14365	0.032759	0.488	0.455	1
NUDT5	0.143651	-0.196502	0.23	0.245	1
MCRS1	0.144018	0.127416	0.141	0.125	1
LARS	0.144686	-0.146027	0.247	0.26	1
NDUFA10	0.145076	0.0718352	0.311	0.285	1
UBE2O	0.145322	0.165388	0.12	0.106	1
SLFN12L	0.145404	-0.119697	0.372	0.381	1
DNAJB12	0.145404	0.118725	0.159	0.142	1
RPA2	0.145474	-0.112914	0.302	0.316	1
CMPK1	0.145581	0.0542043	0.468	0.43	1
ENTR1	0.146	0.0991778	0.145	0.128	1
KBTBD2	0.147132	-0.196807	0.251	0.263	1
TAFA2	0.147697	0.0803873	0.121	0.107	1
UQCC3	0.147976	-0.25095	0.121	0.133	1
SGSM3	0.148587	-0.279425	0.13	0.114	1
KLHDC3	0.148882	-0.214953	0.141	0.153	1
SEC11A	0.148883	-0.107069	0.483	0.489	1
AL050309.1	0.149048	0.354541	0.111	0.099	1
ABHD2	0.149353	0.0763547	0.129	0.113	1
SCO2	0.150723	-0.223314	0.093	0.105	1
VPS39	0.150867	0.13384	0.142	0.126	1
COTL1	0.150901	-0.0859359	0.537	0.546	1
VPS29	0.150924	-0.11463	0.418	0.429	1
PFKP	0.151064	0.0886696	0.2	0.18	1
EBLN3P	0.151232	0.119394	0.263	0.242	1
UPF3A	0.151295	-0.153207	0.281	0.292	1
RBM10	0.151946	0.0204909	0.129	0.113	1
LRPAP1	0.152353	-0.140698	0.371	0.382	1
PDHX	0.15247	0.139792	0.121	0.107	1
OTUD1	0.152492	0.0294608	0.132	0.116	1
SIGIRR	0.152771	-0.134278	0.388	0.398	1
ZBTB25	0.153714	0.0297141	0.271	0.244	1
CAMTA1	0.15384	0.131164	0.325	0.303	1
SLC33A1	0.153882	0.142674	0.104	0.09	1
NOP14	0.153904	0.13161	0.122	0.108	1
TTC39C	0.154052	-0.0108595	0.603	0.625	1
KIF3A	0.15506	0.168726	0.115	0.101	1
BMS1	0.15524	0.115863	0.154	0.137	1
FAM107B	0.155964	-0.0325205	0.748	0.756	1
TMPO	0.156036	-0.341343	0.377	0.383	1
TPM3	0.15604	-0.0982877	0.652	0.651	1
DCTN3	0.156074	-0.132235	0.315	0.33	1
ABHD14A	0.156326	-0.200504	0.152	0.165	1
LTV1	0.156509	0.0701644	0.124	0.108	1
EIF4E3	0.156568	-0.176637	0.228	0.241	1
DYNLL2	0.156868	-0.282039	0.196	0.205	1
SIRT2	0.157377	0.135825	0.209	0.191	1
MXD4	0.157579	-0.119403	0.191	0.207	1
PBXIP1	0.157646	0.0396205	0.526	0.487	1
POGLUT1	0.157678	0.135446	0.112	0.098	1
ANAPC15	0.157733	-0.208516	0.178	0.192	1
NADSYN1	0.157893	0.180131	0.108	0.094	1
DCPS	0.158057	-0.211896	0.124	0.137	1
SNHG3	0.158434	0.0995679	0.282	0.26	1
CAMLG	0.158746	0.0499265	0.456	0.427	1
RAB33B	0.159666	-0.225449	0.112	0.124	1
NUP62	0.159852	-0.338544	0.092	0.102	1
PLD3	0.160069	0.0593474	0.158	0.141	1
LBH	0.16013	0.0403426	0.532	0.508	1
ANXA11	0.160543	0.0748816	0.463	0.439	1
LPIN1	0.160753	0.0371901	0.182	0.162	1
CCDC137	0.160838	0.0428638	0.138	0.121	1
NUDC	0.161165	-0.0927851	0.329	0.343	1
PUM3	0.161209	0.0674558	0.254	0.232	1
EIF4A1	0.162028	-0.061381	0.77	0.773	1
WDTC1	0.163248	0.153348	0.111	0.097	1
EVI2A	0.163838	-0.149472	0.216	0.229	1
CHIC2	0.164479	0.0658331	0.312	0.288	1
GCH1	0.164581	0.228078	0.28	0.263	1
VPS26A	0.164909	0.0726527	0.263	0.242	1
ZNF460	0.164975	-0.409539	0.105	0.115	1
IMPDH2	0.164987	0.0782855	0.217	0.197	1
TCTN3	0.165797	0.0832805	0.14	0.125	1
TMEM230	0.167008	-0.0972509	0.429	0.441	1
TDG	0.167193	0.0476023	0.268	0.246	1
DNAJC24	0.167757	-0.207608	0.096	0.108	1
GCA	0.168084	-0.225856	0.117	0.13	1
SLC35A3	0.16839	0.128745	0.155	0.138	1
ZDHHC24	0.169036	-0.254044	0.123	0.134	1
VPS4B	0.169274	0.079882	0.3	0.276	1
EHMT2	0.169352	0.110675	0.107	0.093	1
AC016074.2	0.169359	-0.0012215	0.302	0.275	1
NDRG3	0.169414	0.155377	0.1	0.088	1
ZNF770	0.169456	0.194309	0.106	0.093	1
DCTPP1	0.169456	-0.135322	0.131	0.144	1
KLHDC4	0.169702	0.150156	0.158	0.141	1
PLEKHO1	0.170065	-0.156352	0.19	0.204	1
CSNK2B	0.170108	-0.110323	0.317	0.332	1
PTPN22	0.170127	-0.16089	0.238	0.251	1
FAM117A	0.171963	0.0375842	0.31	0.286	1
ACAT1	0.172189	0.133899	0.215	0.199	1
CCT3	0.172254	-0.103527	0.445	0.447	1
HERPUD2	0.17233	-0.150128	0.353	0.366	1
TCIRG1	0.172347	-0.246232	0.124	0.136	1
FLT3LG	0.172411	-0.168287	0.369	0.372	1
TTC33	0.172552	0.0168208	0.158	0.14	1
POLR2H	0.17291	-0.252333	0.159	0.17	1
AC025159.1	0.173088	0.129784	0.155	0.14	1
TTC7A	0.173203	0.097348	0.197	0.178	1
SLC35E2B	0.173886	0.105887	0.126	0.111	1
RNPEPL1	0.173918	-0.20947	0.255	0.265	1
SERINC3	0.173924	0.0756926	0.26	0.239	1
ANKRD13A	0.174046	0.0712063	0.175	0.158	1
NPRL2	0.174407	-0.219573	0.091	0.102	1
ARF4	0.1745	-0.125617	0.432	0.437	1
PSMC3	0.174595	-0.177211	0.168	0.181	1
AP3S1	0.174731	0.0971758	0.226	0.205	1
GTF2F1	0.17489	0.0952413	0.17	0.153	1
MON1B	0.175079	0.0282422	0.121	0.106	1
KRBOX4	0.175136	-0.228159	0.098	0.109	1
SH2D1A	0.175564	-0.256776	0.118	0.129	1
ZNF688	0.175649	-0.239395	0.121	0.132	1
ZNF264	0.175717	0.0219054	0.113	0.1	1
COMMD4	0.175972	-0.157682	0.112	0.124	1
CEP104	0.176103	0.126749	0.1	0.087	1
MRPS25	0.176203	0.0968726	0.188	0.169	1
TGFBR1	0.176222	-0.074838	0.128	0.113	1
STK39	0.176321	0.00754139	0.282	0.256	1
MTM1	0.17649	0.145503	0.184	0.168	1
SNX6	0.176562	0.0514511	0.466	0.438	1
RNF130	0.177652	0.0365265	0.163	0.147	1
HIST1H2BN	0.177931	-0.21925	0.12	0.132	1
CYB5A	0.178235	-0.257401	0.133	0.144	1
TRAPPC8	0.179044	0.0790841	0.16	0.144	1
PPID	0.179268	-0.209557	0.187	0.197	1
CCZ1	0.179631	0.123194	0.141	0.126	1
HIGD2A	0.179682	-0.0576681	0.58	0.593	1
TMEM101	0.179763	-0.160986	0.111	0.123	1
NOC3L	0.179836	-0.255774	0.117	0.128	1
GLT8D1	0.18059	0.0302206	0.109	0.095	1
ZNF433-AS1	0.180736	0.106156	0.208	0.191	1
NUP58	0.18127	0.0880088	0.251	0.231	1
STX18	0.181817	0.22675	0.132	0.118	1
IL23A	0.182404	-0.275583	0.106	0.115	1
OXLD1	0.18273	-0.201371	0.214	0.225	1
TMBIM1	0.182976	-0.332408	0.117	0.128	1
ATP6AP2	0.183492	0.0759725	0.4	0.372	1
OSBPL3	0.183787	-0.156348	0.198	0.212	1
RNF187	0.184065	-0.199418	0.174	0.186	1
VPS26C	0.184112	0.0868199	0.184	0.167	1
MOB4	0.184229	-0.119195	0.24	0.255	1
BRI3	0.184352	-0.123605	0.433	0.431	1
SYNCRIP	0.1846	0.0611615	0.365	0.341	1
CD226	0.185213	-0.161469	0.269	0.283	1
FH	0.185811	-0.234068	0.097	0.108	1
DNAJC4	0.186076	0.131882	0.158	0.144	1
MRPL3	0.186578	0.166838	0.224	0.208	1
EGLN1	0.187035	0.164954	0.163	0.149	1
SIKE1	0.18706	-0.186324	0.143	0.156	1
LINC01588	0.187152	-0.305338	0.173	0.186	1
LINC01578	0.18747	0.0138089	0.818	0.809	1
MCTS1	0.188677	-0.179165	0.221	0.232	1
CFAP298	0.188994	-0.212018	0.189	0.199	1
GALK2	0.189316	0.0899419	0.173	0.157	1
TSFM	0.190004	0.0848693	0.105	0.092	1
TNFRSF14	0.190375	-0.0812456	0.392	0.406	1
EPG5	0.190598	0.107437	0.169	0.153	1
NINJ1	0.191563	0.106881	0.147	0.132	1
ZNF32	0.191706	0.108851	0.175	0.158	1
EIF4G3	0.192603	-0.268401	0.227	0.236	1
FAM91A1	0.193208	0.0655378	0.132	0.118	1
CCT6A	0.193252	-0.15618	0.291	0.295	1
RAB14	0.193729	0.0198471	0.3	0.274	1
RPL12	0.193909	0.00106334	0.997	0.997	1
CCDC146	0.194147	0.155926	0.109	0.097	1
FLII	0.194163	0.142935	0.105	0.093	1
CCDC82	0.194359	0.0253109	0.186	0.168	1
MACF1	0.194939	0.0202289	0.549	0.522	1
CACYBP	0.195207	-0.129917	0.326	0.334	1
ANKRD27	0.195351	0.168916	0.126	0.113	1
UCHL5	0.19563	0.0473314	0.152	0.136	1
GPS2	0.195765	0.0714697	0.279	0.256	1
EMC7	0.195883	-0.146928	0.219	0.231	1
DPYD-AS1	0.19617	0.0678146	0.161	0.144	1
MAPK1	0.196941	0.103594	0.31	0.29	1
SMARCC2	0.197013	-0.097763	0.168	0.15	1
FBXW4	0.197041	0.0383652	0.264	0.243	1
LONP1	0.197045	0.0490426	0.138	0.122	1
SLC16A1	0.197377	0.229236	0.143	0.13	1
MDP1	0.197832	0.0723998	0.123	0.11	1
HNRNPDL	0.197886	-0.0472844	0.753	0.759	1
ANKRD10	0.198417	0.0238429	0.246	0.224	1
ZNF626	0.198536	-0.178371	0.108	0.119	1
PRPS1	0.198618	0.0892092	0.181	0.164	1
KATNBL1	0.198866	-0.133323	0.224	0.236	1
IL16	0.198954	0.0255332	0.28	0.257	1
MRPL45	0.199202	0.140651	0.11	0.098	1
ME2	0.199732	0.163581	0.18	0.166	1
MARK2	0.200622	0.0597363	0.172	0.156	1
TTC32	0.200951	0.211116	0.112	0.101	1
MTFP1	0.201122	0.236342	0.14	0.128	1
NTMT1	0.201251	-0.161766	0.147	0.158	1
BLOC1S4	0.201452	-0.111117	0.298	0.306	1
ARMC1	0.201959	0.0213559	0.123	0.109	1
DCUN1D1	0.202362	0.0685989	0.138	0.123	1
STARD3NL	0.202424	0.0253082	0.106	0.093	1
BRD2	0.202509	-0.0958556	0.332	0.343	1
IQCN	0.202731	0.163823	0.204	0.187	1
PMF1	0.202829	0.0833912	0.272	0.252	1
AHCYL1	0.203181	-0.00463658	0.149	0.132	1
DEK	0.203417	-0.0985951	0.476	0.483	1
GMPR2	0.203774	0.109321	0.159	0.144	1
PLPBP	0.203807	-0.156442	0.157	0.168	1
RAP2C	0.20391	-0.197241	0.11	0.121	1
LINC00426	0.204094	-0.143399	0.115	0.128	1
HIST1H2BG	0.204726	-0.266942	0.096	0.106	1
SEC22B	0.205361	-0.254649	0.179	0.188	1
SIRT1	0.205417	-0.172988	0.201	0.214	1
PRPF38A	0.205838	0.0228459	0.195	0.177	1
WDR47	0.205914	-0.239909	0.098	0.108	1
TANC2	0.206834	0.12007	0.17	0.155	1
ATG101	0.207069	-0.215979	0.132	0.142	1
ERGIC3	0.207494	0.0808725	0.173	0.157	1
JADE2	0.207538	0.0626393	0.184	0.166	1
CLNS1A	0.207685	0.0488867	0.416	0.386	1
GPATCH4	0.20777	0.0976672	0.134	0.12	1
RNF213-AS1	0.207847	0.0812048	0.116	0.103	1
CYTH4	0.207919	0.0463571	0.191	0.174	1
THAP1	0.208106	0.0745838	0.119	0.106	1
SUGP2	0.208768	0.17039	0.146	0.133	1
TBPL1	0.208837	-0.173576	0.158	0.169	1
SNAP23	0.20886	0.0740891	0.164	0.149	1
GBP5	0.208907	-0.244857	0.167	0.177	1
ZNF121	0.209051	-0.287957	0.114	0.124	1
SLC25A39	0.209376	-0.237438	0.133	0.144	1
CCDC115	0.209409	-0.134003	0.158	0.17	1
TMEM184C	0.209411	0.173507	0.109	0.097	1
FOXN2	0.210316	-0.112009	0.261	0.272	1
ECSIT	0.210539	0.130934	0.108	0.096	1
KNOP1	0.21092	0.0793925	0.109	0.097	1
DPF2	0.211951	0.150784	0.136	0.124	1
CCDC97	0.212015	-0.204335	0.138	0.148	1
CYB5R3	0.212283	-0.221544	0.122	0.132	1
OSER1-DT	0.212342	-0.200017	0.107	0.118	1
ADAMTSL4-AS1	0.212489	0.105736	0.28	0.264	1
SNF8	0.213356	-0.115962	0.255	0.268	1
LTBP3	0.213359	0.0640296	0.14	0.126	1
GRASP	0.213526	0.17621	0.108	0.097	1
PTTG1IP	0.213814	0.0594917	0.176	0.159	1
ALG5	0.213951	-0.0966761	0.177	0.191	1
LAMP1	0.214233	0.0762184	0.31	0.288	1
HSDL2	0.214622	0.25126	0.108	0.097	1
AGGF1	0.2147	0.153796	0.142	0.129	1
SLC25A25	0.214823	-0.207113	0.096	0.106	1
C16orf87	0.214844	0.144522	0.149	0.134	1
PLGRKT	0.214953	-0.158044	0.188	0.201	1
SEC31A	0.215151	0.0616196	0.361	0.336	1
OCIAD1	0.215271	-0.0684692	0.484	0.491	1
HSPD1	0.215472	-0.0903733	0.498	0.503	1
TRIM26	0.21551	0.103089	0.134	0.121	1
BTD	0.216268	0.148325	0.183	0.168	1
WASHC2C	0.216558	0.123361	0.138	0.125	1
ABHD16A	0.216838	-0.197574	0.095	0.105	1
CDC25B	0.216988	-0.197886	0.208	0.219	1
RPL29	0.217321	-0.00473133	0.998	0.996	1
ATPAF1	0.217964	0.102932	0.105	0.094	1
GHITM	0.21821	-0.0616149	0.402	0.414	1
C19orf25	0.218685	0.0656314	0.241	0.221	1
DYNC1LI1	0.219223	0.0263897	0.191	0.173	1
PDPK1	0.219453	0.119667	0.131	0.117	1
VPS4A	0.219534	-0.175337	0.156	0.168	1
XBP1	0.219794	-0.0724335	0.458	0.459	1
RAB11B	0.220127	-0.129325	0.131	0.143	1
ERG28	0.220714	-0.177862	0.129	0.14	1
RETREG2	0.220805	-0.251892	0.125	0.136	1
CFLAR	0.220963	-0.143789	0.492	0.488	1
SLC25A5	0.221909	0.0585327	0.544	0.518	1
CHP1	0.222017	0.200885	0.105	0.094	1
UNC45A	0.222255	0.107026	0.101	0.089	1
PSD4	0.222259	-0.269834	0.098	0.107	1
TOX	0.222965	0.181035	0.13	0.118	1
CCNQ	0.223106	0.116067	0.129	0.116	1
CRLS1	0.223137	0.063123	0.112	0.1	1
TMEM91	0.224276	-0.18906	0.1	0.11	1
LPIN2	0.224279	0.0228263	0.441	0.416	1
TBC1D19	0.224323	-0.0879242	0.148	0.16	1
SRFBP1	0.22455	0.0402647	0.159	0.144	1
TXNL4A	0.224677	-0.0853598	0.369	0.382	1
EPSTI1	0.224864	0.0593241	0.178	0.162	1
IRF2	0.225021	-0.0904179	0.258	0.276	1
TEFM	0.225166	0.21358	0.114	0.103	1
MRPS24	0.225315	-0.0947365	0.379	0.391	1
PGAM1	0.225415	-0.110895	0.284	0.296	1
BCL7B	0.225483	0.0132799	0.209	0.189	1
RUFY2	0.225577	0.085601	0.122	0.109	1
SRA1	0.22562	-0.17622	0.171	0.18	1
NOSIP	0.225629	-0.0997445	0.746	0.736	1
ERICH1	0.226327	0.0473794	0.331	0.31	1
CCDC47	0.226338	0.13661	0.231	0.214	1
HNRNPK	0.227116	0.0244404	0.674	0.646	1
VHL	0.227339	0.0584348	0.13	0.116	1
DDOST	0.227482	0.0274153	0.325	0.299	1
ACOT13	0.228475	-0.000547216	0.122	0.109	1
TSEN54	0.228918	-0.228502	0.152	0.162	1
SPEF2	0.229033	-0.317812	0.103	0.112	1
CCDC18	0.229472	0.148238	0.171	0.157	1
USP11	0.229693	0.0674723	0.179	0.163	1
MARK4	0.230858	0.0659688	0.101	0.089	1
MIA2	0.230993	-0.136908	0.282	0.293	1
TRIM73	0.231089	0.0370587	0.136	0.122	1
BTF3	0.231605	0.032549	0.981	0.974	1
TMEM39A	0.231764	0.0868109	0.105	0.094	1
POLD2	0.231808	-0.214521	0.13	0.14	1
WDR6	0.232248	0.0723434	0.122	0.109	1
BCOR	0.232414	-0.167182	0.098	0.109	1
NTPCR	0.233177	0.121655	0.1	0.089	1
HPF1	0.233286	-0.147519	0.126	0.138	1
ESYT1	0.233384	-0.181569	0.177	0.186	1
PEF1	0.234163	0.0661774	0.169	0.153	1
BRIX1	0.23427	0.114122	0.223	0.208	1
STXBP2	0.23444	0.0642659	0.23	0.211	1
MFAP1	0.234853	0.136454	0.137	0.124	1
CCNL2	0.235246	0.0431616	0.197	0.179	1
DNAJC19	0.235613	-0.121779	0.328	0.335	1
CENPX	0.235873	-0.0969827	0.172	0.186	1
LMF2	0.235926	-0.251601	0.104	0.113	1
LPGAT1	0.236101	-0.240479	0.134	0.144	1
DALRD3	0.236126	-0.19761	0.142	0.151	1
RIC8A	0.236829	-0.196227	0.111	0.12	1
DLD	0.236939	0.0824689	0.149	0.135	1
SEPHS2	0.2371	0.0816312	0.175	0.158	1
AMMECR1	0.237107	0.109675	0.19	0.175	1
POLG2	0.237415	-0.123389	0.169	0.151	1
HNRNPC	0.237775	0.0427154	0.779	0.78	1
PTPRE	0.238196	-0.304203	0.145	0.152	1
CYSLTR1	0.238488	0.131655	0.108	0.097	1
NDUFAF4	0.239333	-0.21541	0.18	0.189	1
DHX30	0.239935	0.102587	0.151	0.137	1
SYNJ2BP	0.240278	0.0413238	0.101	0.089	1
BMPR1A	0.240347	-0.0865632	0.096	0.106	1
AKR1A1	0.240568	-0.1559	0.187	0.199	1
CFDP1	0.240739	-0.0281576	0.312	0.332	1
TXN2	0.240849	0.0692331	0.261	0.241	1
NT5C	0.241183	0.0829094	0.182	0.167	1
SMIM4	0.241354	0.096533	0.163	0.149	1
PKM	0.241528	-0.136474	0.485	0.478	1
STK10	0.241906	-0.0221288	0.596	0.566	1
ZNF84	0.242314	0.0661272	0.131	0.118	1
IPO7	0.242421	0.101631	0.2	0.184	1
ATF4	0.242972	-0.106204	0.314	0.324	1
B3GLCT	0.243541	0.0641048	0.125	0.113	1
AC104316.1	0.244187	0.0603835	0.158	0.142	1
RBCK1	0.246071	0.0828002	0.282	0.264	1
NENF	0.246307	-0.141078	0.222	0.233	1
ZNF302	0.246339	0.0121878	0.215	0.196	1
JOSD1	0.246376	-0.131534	0.226	0.236	1
BCAP29	0.246395	-0.196348	0.092	0.101	1
SLC39A11	0.246541	0.172875	0.215	0.202	1
FAM136A	0.24693	0.11197	0.132	0.12	1
EIF2S2	0.24724	-0.0881007	0.49	0.487	1
HDAC7	0.247535	0.0616013	0.176	0.161	1
DENND2D	0.247637	0.0800131	0.321	0.298	1
DDX5	0.247923	-0.0335962	0.97	0.985	1
CDC14A	0.24808	0.0608357	0.726	0.748	1
APTX	0.24888	0.0292116	0.216	0.197	1
SHFL	0.248891	-0.175856	0.208	0.216	1
DERL2	0.249318	-0.171196	0.168	0.178	1
GOLGB1	0.250065	-0.158533	0.308	0.313	1
CUEDC2	0.250767	-0.189284	0.158	0.166	1
BNIP3	0.251324	0.0724808	0.181	0.166	1
RPAP3	0.251332	-0.0146918	0.138	0.124	1
THUMPD1	0.251562	-0.125079	0.334	0.34	1
PQBP1	0.25198	0.0537498	0.277	0.257	1
ACBD5	0.251985	-0.209875	0.097	0.106	1
BACH1	0.252056	-0.163586	0.278	0.287	1
MBD3	0.252569	0.100535	0.109	0.098	1
UQCRC1	0.252963	0.0790587	0.155	0.141	1
ASB8	0.25332	0.0196353	0.164	0.149	1
SPCS1	0.254812	-0.0622884	0.642	0.628	1
CCDC69	0.254892	-0.0761571	0.226	0.203	1
RPA1	0.255072	0.0561096	0.167	0.152	1
DNAJC21	0.255465	0.0710391	0.276	0.257	1
AC023424.3	0.255867	0.0622165	0.378	0.361	1
NAAA	0.256374	-0.129277	0.267	0.274	1
TAP2	0.25675	0.0643177	0.143	0.129	1
UBLCP1	0.256828	-0.202515	0.125	0.134	1
PRKCSH	0.258057	0.0602509	0.183	0.168	1
ODC1	0.258208	-0.162854	0.378	0.384	1
APLP2	0.258302	-0.0812021	0.233	0.211	1
CEP164	0.258576	0.0200084	0.116	0.104	1
RELA	0.25864	-0.230058	0.138	0.146	1
AGO4	0.258785	0.14592	0.132	0.12	1
PANK2	0.259006	-0.108765	0.231	0.241	1
USP39	0.259764	0.0951718	0.124	0.112	1
EMC2	0.260127	-0.128401	0.146	0.157	1
TMED7	0.260279	-0.23007	0.106	0.115	1
STX7	0.261	-0.156035	0.105	0.115	1
PTP4A2	0.261265	0.0169955	0.576	0.54	1
TMEM18	0.261399	-0.0819246	0.159	0.172	1
RASSF5	0.262087	0.0534228	0.26	0.241	1
ZNF675	0.26256	-0.20457	0.138	0.146	1
STK19	0.264192	-0.32292	0.102	0.11	1
TEN1	0.264218	-0.109287	0.094	0.104	1
PSMB5	0.265168	-0.163327	0.151	0.161	1
RBM39	0.265378	0.00595599	0.904	0.902	1
ZNF581	0.265497	0.130672	0.119	0.108	1
GLO1	0.265654	0.0759257	0.207	0.193	1
SLC35B3	0.265814	0.0582442	0.127	0.114	1
IFNGR1	0.265818	-0.0074256	0.212	0.192	1
GPATCH2	0.266066	0.128284	0.158	0.145	1
MRPL12	0.266326	-0.213257	0.108	0.117	1
MIA3	0.266348	0.103522	0.298	0.28	1
AC093157.1	0.26657	0.121365	0.118	0.108	1
GCLM	0.266593	-0.127183	0.105	0.114	1
FOPNL	0.26724	0.0447336	0.112	0.1	1
SPAG9	0.267466	0.155587	0.386	0.376	1
MSN	0.267688	0.0361977	0.526	0.493	1
HIVEP3	0.267901	0.0820702	0.236	0.223	1
WDR61	0.268698	0.0729768	0.146	0.133	1
AAMDC	0.269302	0.0350555	0.137	0.124	1
ADSS	0.270295	0.056017	0.286	0.266	1
UBL4A	0.270678	-0.261777	0.093	0.101	1
HNRNPR	0.270756	-0.108296	0.478	0.472	1
DHRS4L2	0.270987	-0.0699495	0.137	0.149	1
DGKZ	0.271524	0.00999657	0.377	0.351	1
ACADVL	0.271839	-0.189476	0.177	0.186	1
CREBL2	0.272063	0.146545	0.112	0.102	1
MESD	0.272072	-0.154556	0.249	0.255	1
TFDP1	0.272745	-0.112913	0.122	0.132	1
SERPINB1	0.272826	0.00440353	0.391	0.362	1
COQ10B	0.273328	-0.132579	0.298	0.305	1
POLR2G	0.273378	-0.123292	0.215	0.224	1
ITGB3BP	0.273915	0.0999052	0.164	0.15	1
EMC8	0.273963	0.0515813	0.107	0.096	1
TPD52	0.274638	0.0354275	0.208	0.192	1
PPP3CA	0.274896	0.0776629	0.39	0.376	1
TBRG4	0.275548	-0.190062	0.127	0.136	1
ANKMY1	0.275736	0.0979556	0.158	0.145	1
MAN2B1	0.278263	0.0894281	0.14	0.128	1
DBNL	0.279692	0.0164966	0.294	0.273	1
YIPF5	0.279867	0.011492	0.182	0.165	1
GYG1	0.281151	-0.147659	0.094	0.103	1
RHBDD2	0.281359	0.0876666	0.101	0.09	1
FBRS	0.281882	0.0564157	0.144	0.131	1
GSAP	0.281964	-0.196631	0.11	0.12	1
SPINT2	0.282025	0.147632	0.207	0.194	1
EIF4EBP2	0.282311	0.0656278	0.158	0.146	1
UTP6	0.282455	-0.161383	0.131	0.14	1
WRNIP1	0.283403	0.0768103	0.114	0.102	1
KIF13B	0.283934	0.0254679	0.214	0.197	1
LYRM7	0.284029	0.0362551	0.112	0.101	1
NOTCH2	0.284482	-0.211174	0.13	0.139	1
ATP13A3	0.284674	0.0713802	0.223	0.208	1
FCGRT	0.28516	0.0691068	0.177	0.162	1
MINDY2	0.285296	-0.0511188	0.162	0.148	1
SPEN	0.28634	-0.0326586	0.291	0.268	1
SLC25A53	0.286555	-0.12411	0.112	0.122	1
MRPS22	0.286699	-0.094623	0.111	0.12	1
TRIM13	0.286705	0.103143	0.128	0.118	1
MMGT1	0.286905	-0.201841	0.095	0.103	1
PARP1	0.28694	-0.143236	0.282	0.289	1
MR1	0.287182	0.130653	0.112	0.102	1
SSR2	0.288434	0.021293	0.834	0.811	1
THAP7	0.288551	0.0583989	0.166	0.151	1
PATL2	0.288883	-0.0254688	0.18	0.193	1
ACSL5	0.288915	-0.0534816	0.102	0.091	1
FCF1	0.288933	0.12101	0.124	0.113	1
SIRT7	0.289017	-0.114398	0.197	0.205	1
ATL3	0.289243	-0.149221	0.115	0.124	1
SYNE3	0.28945	-0.249159	0.102	0.11	1
CTC1	0.289896	-0.134838	0.198	0.206	1
SNRNP35	0.290052	-0.141841	0.125	0.134	1
LSM2	0.290173	0.0778163	0.249	0.233	1
CCS	0.290732	-0.136909	0.185	0.194	1
PPM1K	0.290776	-0.0257856	0.364	0.334	1
NAF1	0.290898	0.0707549	0.162	0.149	1
C12orf45	0.291088	0.0600665	0.13	0.118	1
MEI1	0.292293	-0.0720452	0.133	0.145	1
MRPS28	0.292475	-0.159813	0.181	0.19	1
PSMG2	0.292848	0.0321138	0.312	0.292	1
RNF19B	0.293299	0.113248	0.117	0.107	1
VAV3	0.293725	-0.0692634	0.189	0.173	1
DESI2	0.293734	0.0687306	0.136	0.124	1
PPAN	0.294476	-0.26928	0.118	0.126	1
UFSP2	0.294718	0.041051	0.137	0.125	1
FGD5-AS1	0.295068	-0.219375	0.165	0.173	1
TMEM33	0.295303	0.00536564	0.103	0.093	1
CYREN	0.295652	-0.208051	0.11	0.118	1
MAPRE1	0.295769	0.037253	0.265	0.245	1
CLDND1	0.295876	-0.215371	0.265	0.268	1
INTS6	0.296028	-0.0392493	0.379	0.359	1
BCL2L1	0.296097	0.0958693	0.117	0.106	1
MLEC	0.29612	0.0488138	0.146	0.133	1
HDDC2	0.296437	-0.131146	0.241	0.249	1
HDHD5	0.296601	0.0846778	0.111	0.101	1
PIN4	0.297833	-0.114762	0.219	0.228	1
FLOT2	0.298124	0.146819	0.168	0.156	1
SCLT1	0.299024	0.192707	0.33	0.322	1
NEDD9	0.299829	-0.00018637	0.309	0.289	1
GRK2	0.299979	-0.0474635	0.283	0.26	1
DAZAP1	0.300207	0.060622	0.207	0.193	1
PYM1	0.300271	-0.152858	0.135	0.144	1
LENG1	0.30067	-0.108234	0.156	0.166	1
CBX3	0.302047	-0.100991	0.442	0.437	1
DAXX	0.302779	0.0797242	0.114	0.104	1
MRPL47	0.30309	-0.209536	0.197	0.204	1
ECI2	0.303676	0.0448215	0.179	0.165	1
RSRP1	0.304224	0.0192967	0.747	0.735	1
ARL17B	0.304585	-0.0690694	0.174	0.157	1
EIF3J-DT	0.306809	0.126034	0.113	0.103	1
MRPL19	0.307964	-0.14608	0.141	0.15	1
YIPF6	0.308464	-0.203436	0.114	0.122	1
TMX1	0.308877	-0.224481	0.138	0.146	1
DDX55	0.309101	0.0261399	0.113	0.102	1
NME2	0.310168	-0.0347455	0.785	0.776	1
WDR82	0.310187	0.0148589	0.299	0.281	1
ITGAL	0.310222	-0.167565	0.357	0.361	1
KDSR	0.310424	-0.175967	0.162	0.169	1
ZBTB4	0.310996	0.0285208	0.153	0.139	1
MPC1	0.311474	-0.0994448	0.212	0.222	1
STAT2	0.311658	-0.139037	0.122	0.131	1
ASNSD1	0.311857	0.0838002	0.109	0.098	1
OTULINL	0.312436	-0.170033	0.164	0.152	1
TMEM260	0.312782	0.0889467	0.127	0.116	1
ZCRB1	0.313058	-0.12556	0.213	0.22	1
AFF1	0.313313	0.096134	0.447	0.435	1
TTF1	0.315419	0.109201	0.16	0.148	1
ACTR1B	0.315564	0.0264052	0.216	0.2	1
ISCA2	0.317068	-0.189186	0.138	0.145	1
GNL3L	0.317467	0.137708	0.127	0.117	1
COX7A2L	0.317736	0.0562759	0.569	0.541	1
SNHG1	0.319793	0.0804734	0.241	0.226	1
AC025171.2	0.32008	-0.158327	0.1	0.108	1
DNASE2	0.320639	-0.223286	0.097	0.105	1
COMMD7	0.321118	0.0485007	0.255	0.238	1
GPATCH2L	0.321535	0.102113	0.206	0.191	1
TENT5C	0.321933	-0.083538	0.302	0.313	1
GLS	0.322367	-0.0308712	0.6	0.613	1
LIN7C	0.322483	-0.247753	0.116	0.123	1
BUD31	0.323015	-0.096072	0.319	0.328	1
C16orf72	0.324081	0.0876066	0.19	0.174	1
SELENOT	0.324514	-0.0941083	0.371	0.374	1
OAT	0.324877	0.0153953	0.218	0.202	1
ZBED5	0.324927	0.0304969	0.102	0.093	1
LY96	0.325379	-0.132607	0.11	0.119	1
SVBP	0.326551	-0.138148	0.156	0.165	1
MRPL4	0.326907	-0.176857	0.176	0.182	1
ZNF524	0.327568	-0.0909392	0.172	0.182	1
FAM32A	0.327626	-0.0559897	0.174	0.185	1
RPAIN	0.328291	-3.32775e-05	0.262	0.244	1
STXBP3	0.328523	-0.0596615	0.284	0.295	1
TIPRL	0.328882	-0.131774	0.267	0.269	1
SMS	0.329631	-0.0958628	0.154	0.164	1
ATP8B2	0.330408	-0.143946	0.197	0.204	1
MARCH9	0.330882	0.0246041	0.21	0.193	1
DCAF13	0.331296	-0.130385	0.12	0.128	1
LRCH4	0.331691	-0.160132	0.166	0.174	1
FAM98C	0.332589	-0.202636	0.102	0.11	1
ARMC10	0.333689	0.0605376	0.154	0.142	1
TANK	0.333809	-0.0878013	0.395	0.398	1
OAS2	0.333851	-0.24671	0.097	0.104	1
C7orf50	0.334485	0.0386682	0.248	0.231	1
BLVRA	0.334631	-0.060684	0.105	0.114	1
SKA2	0.334727	-0.14782	0.13	0.14	1
WIPF2	0.335541	0.0905852	0.148	0.138	1
KMT2B	0.336083	0.03109	0.137	0.125	1
RNF13	0.336257	0.0317694	0.3	0.282	1
SLC2A4RG	0.336939	-0.065679	0.253	0.261	1
AP002336.2	0.337059	-0.05147	0.156	0.144	1
EIF2AK2	0.337085	0.0871803	0.181	0.169	1
PER1	0.337208	-0.112395	0.467	0.465	1
EDEM2	0.337916	-0.146678	0.112	0.121	1
MRTO4	0.338438	0.0827492	0.108	0.1	1
AL035530.2	0.338464	-0.294421	0.097	0.104	1
NSL1	0.338534	0.073951	0.204	0.19	1
RNF6	0.338546	0.0172667	0.104	0.094	1
ARGLU1	0.338739	0.0121381	0.707	0.689	1
HEXB	0.33903	0.14783	0.12	0.111	1
MIS18BP1	0.339448	0.063112	0.179	0.165	1
TRIM27	0.340274	0.110006	0.102	0.093	1
MAPKAPK3	0.340286	-0.100755	0.116	0.125	1
PRPSAP2	0.340378	0.072377	0.179	0.166	1
MRPS31	0.340859	-0.153175	0.258	0.264	1
TRPV2	0.342048	-0.258968	0.118	0.124	1
AC011603.2	0.343202	0.103293	0.108	0.1	1
NUP42	0.344157	0.0994194	0.197	0.185	1
UBE2Z	0.347049	0.0365589	0.137	0.125	1
MAN1A1	0.347065	0.02162	0.155	0.143	1
ZNF337	0.347371	-0.246455	0.114	0.121	1
NPC1	0.347646	-0.0499998	0.226	0.208	1
ABCA5	0.348321	0.0136004	0.207	0.192	1
CUTA	0.348963	-0.0801465	0.606	0.605	1
TOMM22	0.349062	0.0177113	0.282	0.265	1
CHURC1	0.349126	-0.0480193	0.654	0.639	1
SH3BGRL	0.349307	0.0320667	0.556	0.542	1
GBP2	0.349372	-0.11908	0.338	0.345	1
IRF7	0.349862	-0.152193	0.096	0.104	1
RMDN1	0.350134	0.0648158	0.184	0.171	1
IDH2	0.350456	0.0695656	0.238	0.222	1
DIAPH2	0.351476	0.070884	0.34	0.324	1
CD83	0.351832	-0.355154	0.199	0.203	1
GRPEL1	0.351899	-0.0818504	0.224	0.231	1
HEIH	0.352064	-0.17229	0.143	0.15	1
WBP2	0.352557	-0.164809	0.197	0.203	1
PHF21A	0.353628	0.0701674	0.295	0.282	1
CASP8AP2	0.353686	-0.0835327	0.191	0.199	1
PTPN6	0.354699	-0.126181	0.306	0.307	1
BCKDHA	0.354761	0.152113	0.102	0.094	1
GPR174	0.354855	0.00780642	0.205	0.189	1
ATIC	0.354942	-0.136219	0.153	0.16	1
CEPT1	0.355125	0.0325155	0.144	0.132	1
PAPOLA	0.355484	0.0393409	0.434	0.419	1
TCTEX1D2	0.355566	-0.152105	0.108	0.116	1
APOLD1	0.356689	-0.155552	0.132	0.141	1
PKN1	0.357432	0.00356544	0.301	0.281	1
OTULIN	0.357674	-0.121336	0.169	0.177	1
THAP6	0.358474	-0.192161	0.114	0.121	1
HMGXB3	0.359864	0.0560259	0.112	0.102	1
KIAA0232	0.359918	0.0535302	0.2	0.188	1
ACADM	0.360005	0.0105985	0.149	0.137	1
COA5	0.360395	-0.114371	0.167	0.176	1
CLN5	0.360592	-0.132145	0.211	0.219	1
KLF13	0.361907	0.0425716	0.513	0.495	1
ARRB2	0.362125	-0.143123	0.28	0.281	1
DGUOK	0.362407	-0.0719031	0.416	0.419	1
TRABD	0.362589	-0.0668314	0.26	0.269	1
AGPS	0.363111	0.0602502	0.18	0.168	1
RSBN1L	0.363142	-0.0958244	0.418	0.423	1
TSC22D1	0.363253	0.0174738	0.146	0.134	1
PEX16	0.363749	-0.135077	0.187	0.194	1
DDX18	0.364072	0.0288622	0.521	0.496	1
WDR45	0.364238	-0.180903	0.118	0.125	1
CHD9	0.364573	-0.116076	0.225	0.235	1
SNRNP40	0.364588	0.0344512	0.202	0.189	1
UBQLN2	0.364625	0.0661678	0.122	0.112	1
RNF213	0.365695	-0.0825096	0.609	0.616	1
USF2	0.365724	-0.137215	0.207	0.214	1
AQP3	0.366157	-0.15011	0.354	0.355	1
MRPL38	0.366163	-0.114818	0.187	0.197	1
XPC	0.366567	-0.105181	0.391	0.39	1
RAB27A	0.366735	-0.0864175	0.19	0.197	1
UBE2V2	0.3669	-0.118834	0.246	0.25	1
ZNF493	0.367981	0.00101489	0.123	0.113	1
CEACAM21	0.368135	0.0837313	0.223	0.21	1
ATG16L2	0.36845	-0.0139086	0.17	0.155	1
NIP7	0.369624	-0.229402	0.094	0.1	1
C20orf27	0.369711	-0.146018	0.109	0.117	1
XIAP	0.369741	0.0208077	0.157	0.146	1
TP53BP1	0.369833	-0.1511	0.189	0.197	1
MPG	0.37058	-0.0753423	0.244	0.254	1
ETFB	0.371707	0.0128211	0.318	0.3	1
ARFRP1	0.371876	0.0598665	0.172	0.161	1
AP1B1	0.372028	0.00840493	0.115	0.105	1
HSP90B1	0.373038	-0.0973954	0.46	0.457	1
BIRC2	0.373428	-0.0537526	0.259	0.27	1
ERO1B	0.373446	0.0374012	0.212	0.197	1
QDPR	0.373893	0.128886	0.104	0.096	1
TIMM13	0.374206	-0.155085	0.232	0.237	1
HM13	0.374459	-0.0971811	0.287	0.295	1
R3HCC1	0.374972	-0.145919	0.102	0.11	1
MRPL9	0.375117	-0.146636	0.186	0.192	1
FBXO25	0.375403	0.075635	0.111	0.102	1
TCEAL8	0.375668	-0.149364	0.155	0.162	1
HDGFL2	0.37587	0.0318385	0.101	0.092	1
HERC5	0.376935	-0.110746	0.115	0.122	1
C1orf50	0.378015	-0.0150025	0.128	0.117	1
BMI1	0.378676	-0.128525	0.094	0.101	1
WAKMAR2	0.379935	0.0647164	0.238	0.228	1
ARHGAP12	0.379976	0.0571105	0.189	0.178	1
GCDH	0.380258	0.0864741	0.118	0.109	1
AC068724.3	0.380469	-0.00778851	0.186	0.196	1
ZNHIT3	0.380509	0.0479557	0.317	0.3	1
DDX60L	0.380759	-0.0120448	0.193	0.178	1
CTDSP2	0.38077	0.0271512	0.183	0.171	1
GBP1	0.380818	0.0734659	0.152	0.141	1
TMEM203	0.381219	-0.0951866	0.202	0.211	1
BCL6	0.381251	-0.207832	0.13	0.137	1
EHD4	0.381662	-0.0572443	0.245	0.254	1
CD79B	0.381875	-0.148082	0.102	0.11	1
FIBP	0.382962	-0.110964	0.179	0.186	1
ZFAND2B	0.384664	-0.0966735	0.152	0.162	1
WBP11	0.385151	-0.008513	0.299	0.279	1
RAB35	0.385615	0.0521232	0.1	0.092	1
SF3B1	0.38584	0.0691829	0.615	0.62	1
RACK1	0.387205	0.0294776	0.998	0.993	1
RAD51C	0.387534	-0.1602	0.1	0.107	1
ZNF721	0.387552	0.0393972	0.386	0.366	1
DIP2A	0.387944	-0.347066	0.251	0.226	1
PLRG1	0.388334	-0.0240743	0.138	0.126	1
H2AFV	0.388591	0.030698	0.52	0.491	1
TCEA1	0.388603	0.0314553	0.449	0.424	1
CDC123	0.388929	0.105191	0.258	0.247	1
ACLY	0.388981	-0.143649	0.105	0.113	1
EEF1G	0.389931	0.00144381	0.993	0.989	1
SUGP1	0.393252	0.0625737	0.112	0.103	1
ORMDL1	0.393663	0.0560933	0.534	0.515	1
DMTF1	0.393722	-0.146957	0.228	0.232	1
DDX23	0.394023	0.0115932	0.132	0.122	1
CYB5B	0.39447	-0.167263	0.128	0.135	1
MRPS2	0.395095	-0.100651	0.096	0.104	1
POT1	0.395201	0.0901194	0.105	0.096	1
MLX	0.396371	-0.12683	0.146	0.152	1
VPS36	0.396766	0.0424479	0.278	0.266	1
DNAJC8	0.397292	-0.114841	0.435	0.429	1
TMEM248	0.397417	0.03967	0.253	0.24	1
ACTR2	0.398653	-0.0587507	0.616	0.603	1
PDHB	0.399068	-0.149357	0.14	0.148	1
MT2A	0.399722	-0.0461516	0.492	0.482	1
TRMT10C	0.400364	0.0250691	0.234	0.219	1
DDX21	0.401212	-0.0346015	0.609	0.612	1
MAP2K3	0.401333	-0.137226	0.117	0.124	1
DEDD2	0.401409	-0.112283	0.206	0.213	1
CCT8	0.402656	0.0469122	0.42	0.399	1
STX10	0.403104	-0.102838	0.179	0.187	1
RHOG	0.403703	-0.0541451	0.29	0.297	1
ZNF330	0.404036	-0.164091	0.147	0.153	1
SNRPD1	0.404108	-0.0804636	0.396	0.395	1
UCHL3	0.404242	0.00944149	0.175	0.163	1
TNK2	0.404574	-0.0200944	0.113	0.103	1
RINT1	0.405382	-0.0103088	0.123	0.113	1
SPG21	0.407296	0.0298134	0.111	0.103	1
DNAJA2	0.408053	0.0590639	0.26	0.248	1
GART	0.408579	0.0193987	0.127	0.117	1
THAP12	0.408584	-0.118783	0.209	0.217	1
PIGU	0.408963	0.146661	0.109	0.101	1
HDHD2	0.408984	-0.175974	0.107	0.113	1
TMEM11	0.410185	-0.0549726	0.102	0.093	1
MRE11	0.411711	0.0554487	0.139	0.129	1
SNAPC5	0.413898	0.0172888	0.202	0.191	1
GPI	0.415923	0.0302438	0.176	0.165	1
LRRC59	0.415996	0.0188559	0.11	0.101	1
NOP56	0.416105	0.00897441	0.289	0.272	1
NR1D2	0.416152	0.0664713	0.344	0.328	1
ST8SIA4	0.417034	-0.171318	0.193	0.198	1
MLF2	0.417617	-0.132032	0.178	0.185	1
DCTD	0.417806	-0.0386472	0.111	0.118	1
CD4	0.418003	0.0167954	0.372	0.354	1
PHKG2	0.419849	-0.155839	0.094	0.101	1
BAG6	0.420577	-0.243587	0.137	0.142	1
TES	0.420801	-0.130693	0.23	0.236	1
STAMBP	0.422502	0.0650267	0.141	0.131	1
NGRN	0.424638	0.0224992	0.202	0.188	1
RPS14	0.424642	0.00730273	0.999	0.998	1
SH3GLB2	0.424894	0.0806706	0.128	0.12	1
UBE2J2	0.424979	0.0414348	0.209	0.196	1
MRPS15	0.42525	-0.0779499	0.259	0.267	1
PTRHD1	0.42567	-0.0511475	0.202	0.211	1
IL10RB	0.425851	0.00455681	0.176	0.165	1
BORCS6	0.426615	-0.154935	0.097	0.103	1
CAP1	0.427092	0.00658399	0.485	0.454	1
POU2F2	0.427529	-0.0313327	0.186	0.173	1
MRPL1	0.427694	0.103552	0.217	0.206	1
CPEB3	0.427885	0.201325	0.101	0.094	1
SLC25A28	0.427976	0.0677047	0.112	0.104	1
EMG1	0.428002	0.0331636	0.14	0.131	1
UBTF	0.428051	-0.130724	0.247	0.249	1
LINC02256	0.428395	-0.231967	0.107	0.112	1
TMEM167B	0.42848	0.0757714	0.128	0.12	1
METAP1	0.429741	0.0253689	0.127	0.118	1
SMIM26	0.43007	-0.0640954	0.439	0.438	1
PGP	0.430327	-0.0408353	0.218	0.225	1
ASPH	0.43085	0.0578771	0.108	0.101	1
ZNF138	0.431401	0.0682833	0.172	0.162	1
LAP3	0.431524	-0.15104	0.177	0.183	1
HTATIP2	0.43172	0.119776	0.173	0.165	1
SOCS3	0.43308	-0.068716	0.402	0.414	1
NDUFS3	0.433812	-0.0931025	0.198	0.204	1
RPL15	0.434191	0.00223679	0.998	0.997	1
PDIA4	0.43424	-0.207873	0.106	0.112	1
COQ4	0.434731	-0.159376	0.114	0.12	1
SLC10A7	0.435072	0.192394	0.131	0.124	1
RIPK1	0.435414	-0.0750323	0.35	0.356	1
MRPL10	0.435853	-0.218571	0.121	0.126	1
CALCOCO2	0.436653	0.0157144	0.251	0.238	1
RPS2	0.436918	0.0239768	0.999	0.998	1
SDHAF3	0.437228	-0.0158759	0.174	0.162	1
AMD1	0.43849	-0.0626261	0.442	0.45	1
TXNL1	0.43879	0.0492969	0.346	0.337	1
MED16	0.439959	-0.143937	0.105	0.111	1
DNAJC1	0.440513	0.0690307	0.326	0.316	1
APH1B	0.440611	0.00622127	0.121	0.113	1
ZNF563	0.440814	-0.0156116	0.137	0.127	1
FRAT2	0.440942	-0.230684	0.097	0.102	1
ABT1	0.441523	-0.14921	0.157	0.162	1
NVL	0.44195	-0.0956869	0.143	0.133	1
TOB2	0.442206	-0.104631	0.124	0.132	1
C18orf21	0.442227	0.139867	0.102	0.096	1
CD164	0.442873	-0.0736725	0.433	0.434	1
CHMP6	0.44297	0.0386707	0.112	0.105	1
ATXN1	0.443003	0.107815	0.475	0.51	1
MRNIP	0.443157	0.0747462	0.121	0.113	1
DOP1B	0.443174	0.0626649	0.116	0.109	1
FAM76A	0.443372	-0.237926	0.114	0.119	1
SDHC	0.444465	0.0803878	0.219	0.209	1
ZNF276	0.445689	-0.00412307	0.181	0.168	1
CCDC57	0.446197	0.0868628	0.281	0.271	1
ELMSAN1	0.446223	0.0322868	0.154	0.144	1
OPTN	0.446256	-0.0408382	0.383	0.395	1
EPN1	0.447375	0.0620547	0.106	0.098	1
SMIM15	0.447598	-0.0787513	0.099	0.106	1
AHR	0.447767	0.0168219	0.229	0.214	1
CARS	0.448606	0.0281544	0.123	0.114	1
LINC02328	0.448883	0.0519011	0.188	0.18	1
PSAP	0.448911	-0.311429	0.331	0.326	1
PSMG4	0.450891	-0.03353	0.202	0.187	1
ZNF335	0.450892	-0.119974	0.171	0.176	1
HLA-C	0.45134	-0.00216551	0.996	0.994	1
MIR29B2CHG	0.451435	-0.00854386	0.171	0.16	1
SNRPA	0.451555	-0.190946	0.205	0.211	1
CEP83	0.451588	0.12258	0.113	0.106	1
CBX7	0.452049	0.0890087	0.128	0.12	1
SAT2	0.453025	0.0173885	0.238	0.227	1
MT-ATP6	0.453074	-0.000942275	1	1	1
PIP4P1	0.454374	0.0054001	0.113	0.104	1
IRF2BP2	0.45443	0.00732525	0.279	0.263	1
PYCR2	0.454684	-0.00862777	0.138	0.129	1
SLF1	0.454759	-0.0912807	0.13	0.136	1
SEPHS1	0.454848	0.147958	0.109	0.102	1
PCMTD2	0.454922	-0.0169037	0.168	0.157	1
ARF3	0.454935	-0.182091	0.1	0.106	1
MAP4	0.454983	0.0617357	0.275	0.265	1
ZNF720	0.45509	0.00507766	0.136	0.126	1
RUNX2	0.455145	0.0637936	0.228	0.239	1
DCTN2	0.455383	-0.00924342	0.217	0.203	1
UQCRFS1	0.45561	0.0620829	0.462	0.447	1
BTBD2	0.455814	-0.00506356	0.12	0.112	1
TPP1	0.456522	-0.206615	0.105	0.11	1
PPP6R1	0.45665	-0.150724	0.198	0.204	1
VCAN	0.457362	-0.831015	0.176	0.161	1
RAB5C	0.458271	-0.0928542	0.293	0.296	1
TMED10	0.458875	0.0113994	0.342	0.324	1
PPM1G	0.458964	-0.141056	0.342	0.336	1
DUSP10	0.459129	-0.0179278	0.119	0.111	1
FAM76B	0.459655	-0.15556	0.153	0.159	1
RASSF3	0.460429	0.0439931	0.443	0.424	1
TIMMDC1	0.460698	-0.130602	0.167	0.173	1
ERI3	0.460959	0.0180481	0.133	0.124	1
TMED4	0.461548	-0.0165775	0.274	0.257	1
SAMD9	0.461945	0.000752962	0.247	0.233	1
MT-ATP8	0.462203	-0.0404065	0.625	0.635	1
GIPC1	0.462304	0.016858	0.141	0.13	1
CALM3	0.463862	0.0321141	0.489	0.461	1
AK6	0.46399	-0.0920216	0.121	0.127	1
PCED1B-AS1	0.464306	0.000179708	0.851	0.845	1
SNRNP27	0.466432	-0.0916162	0.136	0.142	1
MRPL22	0.467262	-0.0928659	0.175	0.181	1
BLOC1S2	0.467935	-0.0752977	0.246	0.251	1
NAA60	0.468251	-0.260943	0.098	0.103	1
RNASEH2B	0.468436	0.0334675	0.334	0.316	1
CIC	0.470615	-0.22894	0.14	0.144	1
NBN	0.470939	0.0412832	0.132	0.124	1
ZNF567	0.471046	0.0192208	0.113	0.105	1
ZPR1	0.471614	-0.022754	0.128	0.119	1
SUMO1	0.472807	0.0266369	0.514	0.494	1
RPL26L1	0.472964	-0.0406108	0.128	0.135	1
REEP3	0.473476	-0.0533612	0.172	0.181	1
CSKMT	0.4745	-0.220492	0.191	0.195	1
AAMP	0.4748	-0.129266	0.137	0.142	1
PSMA6	0.47569	-0.0781805	0.408	0.409	1
BABAM1	0.476044	0.0645753	0.216	0.204	1
RPSA	0.476993	0.0292128	0.998	0.997	1
SGF29	0.477189	0.0762437	0.178	0.169	1
PIGK	0.477477	0.171343	0.166	0.16	1
TTC1	0.477733	-0.0551624	0.333	0.339	1
SUCLG1	0.47817	0.00543745	0.3	0.285	1
IFT43	0.478229	-0.132065	0.1	0.106	1
RAP2A	0.480808	-0.247135	0.104	0.109	1
MFHAS1	0.481433	0.032406	0.189	0.179	1
NAA20	0.481716	-0.0893085	0.212	0.217	1
RPN1	0.481866	0.0756334	0.172	0.165	1
NUDT21	0.482359	0.0612819	0.168	0.158	1
MRPL27	0.48378	-0.137525	0.126	0.131	1
FLYWCH2	0.483986	-0.0399697	0.128	0.135	1
SUPT20H	0.484203	-0.0349092	0.225	0.232	1
RIN3	0.484378	0.0288375	0.201	0.189	1
KATNA1	0.48441	0.0781175	0.152	0.144	1
TRAPPC2	0.484491	-0.0788486	0.186	0.191	1
ATXN2L	0.484732	-0.0834954	0.305	0.309	1
EIF2B1	0.48507	-0.102469	0.139	0.145	1
EIF3K	0.48716	0.0195565	0.924	0.904	1
LIX1L	0.48906	0.0391182	0.166	0.158	1
MTG2	0.489241	-0.058917	0.104	0.096	1
C15orf40	0.489276	-0.127958	0.179	0.184	1
NELFB	0.489411	0.108852	0.117	0.11	1
MIS12	0.490014	-0.135181	0.136	0.141	1
PCF11	0.491971	0.0143092	0.327	0.311	1
TXNDC9	0.492064	-0.143487	0.151	0.155	1
DNAJC9	0.492945	-0.020342	0.183	0.172	1
ZNF253	0.493192	-0.0326982	0.108	0.101	1
MAF1	0.493283	-0.123587	0.294	0.293	1
HMGA1	0.494245	0.0507506	0.235	0.224	1
OSGEP	0.494443	-0.134812	0.198	0.203	1
TAF1B	0.49509	-0.0817555	0.104	0.11	1
EML2	0.495437	-0.0714147	0.094	0.1	1
DAP	0.495569	0.038528	0.15	0.142	1
CYB561D1	0.496104	-0.198146	0.099	0.104	1
PLEKHA3	0.496136	-0.190648	0.144	0.148	1
MRPL49	0.496953	0.0252339	0.138	0.128	1
IDI1	0.498469	-0.0404081	0.327	0.333	1
ZFAND2A	0.498882	-0.0396708	0.124	0.116	1
ARF1	0.499041	-0.0510667	0.541	0.541	1
PAPSS1	0.499322	0.0951851	0.109	0.103	1
SMIM19	0.500652	0.0713484	0.217	0.207	1
GRIPAP1	0.500736	0.0178105	0.143	0.135	1
PRPF38B	0.50081	0.0283874	0.415	0.402	1
ING2	0.501992	-0.174499	0.115	0.12	1
CTNNBL1	0.502339	-0.091307	0.198	0.203	1
EIF5A	0.502355	0.0265423	0.486	0.47	1
NPDC1	0.502504	-0.00714751	0.104	0.097	1
SLC7A1	0.502823	-0.0730867	0.212	0.217	1
PEX2	0.50289	-0.135977	0.134	0.139	1
SRP9	0.502918	-0.0497962	0.448	0.449	1
ZNF787	0.503	0.0476425	0.106	0.099	1
BLCAP	0.505156	0.0613546	0.108	0.101	1
SPAG7	0.505217	0.0479847	0.244	0.234	1
VEGFB	0.5055	-0.116664	0.211	0.215	1
TBCA	0.50597	-0.0442941	0.646	0.632	1
CCNDBP1	0.506041	-0.0224452	0.3	0.285	1
C21orf91	0.506438	-0.180401	0.122	0.126	1
SLC30A5	0.506628	0.00459172	0.182	0.173	1
SMU1	0.508538	0.0426713	0.247	0.236	1
NCBP2	0.508961	0.0225375	0.251	0.238	1
METTL9	0.509407	0.0383022	0.358	0.346	1
HMG20B	0.510228	-0.125101	0.104	0.109	1
SLFN5	0.510751	-0.0286947	0.469	0.449	1
TMEM30A	0.511214	-0.15398	0.119	0.124	1
TG	0.511279	-0.00454588	0.116	0.108	1
BTF3L4	0.511755	-0.0376517	0.234	0.221	1
ARL8A	0.512201	-0.075844	0.103	0.11	1
SLC25A32	0.512274	0.00607757	0.142	0.133	1
CYBC1	0.512304	-0.122395	0.225	0.229	1
ZNF791	0.512583	-0.0191398	0.16	0.152	1
RABL3	0.513154	-0.0588295	0.133	0.14	1
BET1	0.514816	-0.0449858	0.123	0.13	1
ZNF429	0.51492	-0.199128	0.133	0.137	1
FAM111A	0.516016	-0.0782074	0.183	0.171	1
CHMP4A	0.516233	-0.111709	0.457	0.453	1
CHPT1	0.517207	0.14401	0.113	0.108	1
SEC61A1	0.517641	-0.09173	0.152	0.158	1
YWHAE	0.517805	-0.051687	0.364	0.37	1
ASF1A	0.518332	-0.169649	0.162	0.165	1
LAPTM4A	0.518744	-0.123644	0.25	0.254	1
AC092652.2	0.518868	-0.00685979	0.162	0.153	1
TMEM167A	0.519735	-0.0552979	0.234	0.24	1
PSMD14	0.519843	-0.0385561	0.186	0.192	1
DLEU2	0.52102	0.161992	0.412	0.408	1
CEP128	0.521498	-0.116263	0.12	0.126	1
SHKBP1	0.521536	-0.0889402	0.152	0.157	1
C9orf16	0.521705	-0.0317737	0.596	0.597	1
APIP	0.521779	-0.0735401	0.118	0.124	1
NDUFV2-AS1	0.521805	-0.134907	0.192	0.194	1
ISG20	0.523512	-0.00242046	0.759	0.767	1
KIAA0100	0.524322	0.0174312	0.115	0.108	1
APPL1	0.524445	0.0216173	0.186	0.176	1
DYRK2	0.524845	0.00490866	0.186	0.176	1
ERP44	0.526431	-0.0272823	0.306	0.31	1
KIN	0.527225	-0.015109	0.146	0.137	1
VDAC2	0.527266	0.0419986	0.432	0.417	1
SAMD9L	0.527392	-0.165221	0.133	0.137	1
WDR89	0.527517	0.0524957	0.122	0.116	1
GTPBP6	0.528598	0.0414238	0.23	0.222	1
WDR54	0.530045	-0.0856493	0.168	0.174	1
FAM204A	0.530591	-0.0188855	0.28	0.265	1
NSA2	0.532561	0.0387029	0.769	0.734	1
ATP8B1	0.533805	-0.0708333	0.13	0.122	1
ANAPC7	0.534555	0.0492051	0.128	0.12	1
APOL3	0.534952	-0.116384	0.188	0.193	1
TMEM116	0.538043	-0.208377	0.173	0.176	1
RASSF7	0.538487	-0.133024	0.127	0.131	1
ISY1	0.538781	0.0394239	0.194	0.184	1
TMEM263	0.539205	-0.149302	0.209	0.212	1
SNRNP70	0.539262	-0.0183645	0.361	0.344	1
AKR7A2	0.539823	-0.0947065	0.194	0.197	1
FAM153A	0.540586	-0.0504237	0.103	0.096	1
NOL12	0.540596	-0.00750453	0.146	0.137	1
MVB12A	0.541356	-0.0471701	0.1	0.105	1
UBE2E3	0.541441	0.0436782	0.216	0.205	1
OGDH	0.541898	-0.0764764	0.34	0.34	1
BCL2L13	0.542125	-0.097884	0.171	0.176	1
UBAP2L	0.542509	-0.00667034	0.165	0.154	1
IRF3	0.54255	-0.0729155	0.351	0.333	1
SNAP29	0.542839	0.0144733	0.108	0.102	1
PRKAR1A	0.543781	0.0983196	0.137	0.13	1
BCL9L	0.543971	-0.0831872	0.19	0.175	1
SEPTIN7	0.544094	-0.00188242	0.753	0.735	1
SAMD3	0.544258	-0.356949	0.253	0.248	1
CMC2	0.546038	-0.0795578	0.28	0.283	1
STX16	0.546236	-0.0936639	0.346	0.347	1
GPATCH11	0.546243	-0.115134	0.101	0.105	1
ATG3	0.548217	-0.0989071	0.21	0.212	1
CNBP	0.548334	-0.031302	0.741	0.74	1
PCBP1	0.548518	-0.0576921	0.552	0.547	1
LSP1	0.549614	-0.0850279	0.461	0.442	1
MPZL3	0.549633	-0.0637681	0.234	0.239	1
WASHC4	0.550492	-0.0983183	0.221	0.225	1
PPIL2	0.550612	-0.047385	0.166	0.155	1
DECR1	0.551471	0.00990898	0.448	0.44	1
ST7L	0.552519	-0.150524	0.148	0.152	1
SEC23B	0.552969	-0.0281483	0.181	0.169	1
ADPRHL2	0.553244	-0.15873	0.128	0.131	1
FBH1	0.553547	-0.0187839	0.146	0.137	1
SMIM12	0.553779	0.0634425	0.151	0.144	1
SBF2	0.554543	0.0499033	0.279	0.269	1
ACAA1	0.554642	-0.112098	0.216	0.219	1
RBM22	0.555163	-0.182082	0.169	0.172	1
ANKRD49	0.55536	-0.138922	0.202	0.205	1
BRMS1	0.555408	-0.105907	0.161	0.165	1
AC005842.1	0.555603	-0.108929	0.158	0.146	1
AKR1B1	0.556144	-0.105987	0.137	0.142	1
WDR1	0.556212	-0.0821764	0.289	0.292	1
ACTL6A	0.556306	-0.0194964	0.123	0.116	1
PSMD6	0.557482	-0.14217	0.204	0.207	1
PNRC2	0.558253	-0.0149242	0.362	0.343	1
ADAM17	0.558329	-0.0368589	0.204	0.193	1
RCHY1	0.559254	0.0396121	0.113	0.107	1
COMMD2	0.559741	-0.0210715	0.171	0.162	1
SP140	0.560218	0.0662259	0.305	0.295	1
PI16	0.560813	-0.0311949	0.112	0.118	1
PTBP1	0.563576	-0.0337026	0.221	0.208	1
DGLUCY	0.564321	-0.0570796	0.215	0.218	1
DNAJC10	0.567142	0.112773	0.1	0.094	1
ATP2B1	0.567793	-0.0143266	0.435	0.443	1
JMJD6	0.568253	-0.129139	0.165	0.168	1
PDCL	0.568938	-0.0892594	0.106	0.098	1
ADA	0.570835	-0.0704333	0.099	0.104	1
LSM1	0.57089	-0.132261	0.182	0.184	1
DTWD1	0.571014	0.00370303	0.111	0.104	1
EEF1AKMT2	0.571526	0.0107956	0.173	0.163	1
ZNF718	0.573361	-0.166846	0.109	0.113	1
ZNF22	0.574035	-0.0894	0.181	0.186	1
SF3A1	0.574726	-0.031976	0.178	0.169	1
PSMD12	0.57489	-0.0364421	0.249	0.252	1
SLC35C2	0.576686	-0.159973	0.253	0.253	1
IFRD2	0.577058	0.00647967	0.104	0.098	1
INIP	0.577699	0.12232	0.107	0.102	1
CDC16	0.57794	-0.0717613	0.12	0.113	1
CPNE3	0.578653	-0.0510069	0.202	0.192	1
NCOA4	0.578871	-0.0342112	0.164	0.154	1
WDR12	0.579074	-0.193844	0.115	0.118	1
DYNC1I2	0.580688	-0.0697074	0.22	0.224	1
SRCAP	0.580762	-0.0293307	0.119	0.111	1
CCDC174	0.580785	-0.0827958	0.179	0.184	1
DCXR	0.582113	-0.0983764	0.318	0.315	1
PIGC	0.582477	-0.0593704	0.156	0.146	1
MRPS16	0.583272	-0.0137332	0.199	0.207	1
IARS2	0.58492	-0.00418632	0.17	0.164	1
TIPARP	0.584924	-0.0331387	0.184	0.174	1
RCN2	0.58565	0.0133129	0.247	0.235	1
ZNF580	0.588059	-0.159083	0.099	0.104	1
EID2	0.588212	-0.0401222	0.108	0.101	1
COA8	0.58853	0.0112785	0.159	0.153	1
ZGPAT	0.588753	-0.127929	0.152	0.156	1
JKAMP	0.588806	-0.113376	0.105	0.109	1
ACTR1A	0.591424	-0.0650536	0.113	0.118	1
METTL17	0.592878	-0.0603257	0.118	0.111	1
CANX	0.594132	-0.106044	0.308	0.307	1
TRIP4	0.594722	0.102584	0.115	0.11	1
SBNO2	0.59509	-0.00362364	0.182	0.174	1
ELP5	0.595744	-0.137616	0.118	0.122	1
IFT20	0.598013	0.0330441	0.167	0.16	1
RIT1	0.598109	-0.155089	0.101	0.104	1
HMGN3	0.598911	-0.00830481	0.46	0.438	1
GTPBP8	0.600883	-0.12754	0.12	0.122	1
ZNF622	0.601024	0.0556684	0.167	0.16	1
PEX13	0.601748	0.113249	0.102	0.097	1
ANKRD28	0.602337	0.030598	0.249	0.241	1
PKD2L2	0.602347	-0.0228554	0.1	0.094	1
DUSP12	0.602558	-0.154144	0.103	0.106	1
AL158152.1	0.603674	-0.0100381	0.101	0.095	1
OSTM1	0.603938	0.058506	0.139	0.133	1
CSTF3	0.603987	0.00426407	0.139	0.133	1
UGGT1	0.604796	-0.0489686	0.166	0.157	1
MAGEH1	0.605242	-0.125826	0.113	0.117	1
NCBP2AS2	0.605319	0.038889	0.282	0.271	1
ZNF680	0.605568	-0.0339327	0.108	0.101	1
CCDC12	0.609568	-0.0105547	0.349	0.353	1
INSYN2B	0.609948	-0.0138496	0.123	0.117	1
PRDX3	0.611172	-0.0719481	0.135	0.14	1
FAM192A	0.611727	0.0236209	0.209	0.2	1
RORA-AS1	0.612376	-0.0789268	0.4	0.399	1
NXF1	0.61248	-0.0235062	0.148	0.141	1
EMC6	0.615255	-0.0536737	0.245	0.247	1
NCOA7	0.615459	-0.00288657	0.293	0.298	1
MYNN	0.615606	-0.251873	0.109	0.111	1
SCNM1	0.616444	-0.0919743	0.135	0.138	1
WAC-AS1	0.616581	0.00672464	0.128	0.122	1
CLCN3	0.618015	-0.0856773	0.142	0.146	1
NIT2	0.618204	-0.0891057	0.123	0.127	1
EXOSC5	0.618631	-0.125064	0.107	0.11	1
AASDH	0.619985	-0.0899003	0.13	0.134	1
DNAJC13	0.620555	-0.00392116	0.117	0.112	1
VTI1B	0.620795	-0.103823	0.185	0.188	1
TRNAU1AP	0.622038	0.0695329	0.16	0.155	1
EEF1B2	0.622113	0.0019785	0.992	0.989	1
PIM1	0.622392	-0.0166971	0.36	0.36	1
DMAC2L	0.622627	0.0434022	0.123	0.117	1
UCP2	0.623098	-0.0436515	0.571	0.562	1
GPANK1	0.623881	-0.135555	0.108	0.111	1
AC087286.2	0.624004	-0.022034	0.201	0.191	1
MAN1B1	0.624005	-0.0378453	0.137	0.13	1
PRPF18	0.625009	-0.00580996	0.202	0.192	1
MGRN1	0.625013	-0.0199408	0.163	0.156	1
C8orf33	0.625353	-0.0194112	0.113	0.108	1
RBFOX2	0.625687	-0.147193	0.199	0.199	1
PSTPIP2	0.626329	-0.0322772	0.137	0.13	1
STARD7	0.626454	-0.0402771	0.18	0.172	1
DENND4B	0.626492	0.0136712	0.125	0.118	1
ZRSR2	0.626716	0.022725	0.266	0.256	1
PCID2	0.627055	-0.059613	0.221	0.222	1
MRFAP1L1	0.62722	-0.00655214	0.106	0.101	1
IMMP1L	0.627637	-0.0885874	0.164	0.167	1
TPT1	0.630006	0.0195967	0.999	0.998	1
TIMM10B	0.630329	-0.208733	0.113	0.115	1
IGF2R	0.630477	-0.0694747	0.273	0.261	1
CYSTM1	0.630947	0.0798632	0.215	0.21	1
FBXO9	0.631188	-0.0339607	0.182	0.173	1
FAM200B	0.631677	-0.0567811	0.242	0.245	1
RRP36	0.632072	-0.100813	0.196	0.198	1
KCNAB2	0.632345	-0.000215139	0.303	0.288	1
RAB30-DT	0.633451	0.0218621	0.159	0.153	1
SURF4	0.633896	-0.107406	0.247	0.247	1
ANGPT2	0.634487	-0.0789568	0.126	0.12	1
BBIP1	0.635077	-0.0937995	0.188	0.191	1
RPF2	0.636598	-0.109962	0.147	0.149	1
NF1	0.637683	-0.15005	0.183	0.187	1
NUMA1	0.638426	0.0251708	0.239	0.229	1
HMCES	0.638884	-0.000983976	0.242	0.232	1
C1RL	0.639988	-0.0403464	0.116	0.11	1
SLC25A51	0.641327	-0.0539077	0.104	0.098	1
IMP4	0.641813	-0.105019	0.176	0.179	1
BUD23	0.643235	-0.0724597	0.311	0.307	1
ZNF699	0.644917	-0.0427496	0.105	0.109	1
SPOP	0.645761	0.000475226	0.325	0.325	1
EBAG9	0.647032	-0.0276581	0.171	0.164	1
SUDS3	0.648244	-0.127027	0.151	0.153	1
APAF1	0.649031	-0.121334	0.099	0.102	1
PFDN4	0.649171	-0.0174365	0.208	0.2	1
ZNF267	0.649362	-0.147553	0.128	0.131	1
RPUSD3	0.649997	-0.113782	0.1	0.102	1
EMC4	0.650706	-0.047475	0.196	0.199	1
GLTP	0.651869	-0.010591	0.179	0.172	1
MRPL21	0.653479	-0.098981	0.227	0.229	1
MKNK1	0.654186	-0.0645927	0.096	0.1	1
RPS6KB2	0.655215	-0.100745	0.152	0.156	1
KAT2B	0.655279	0.195124	0.3	0.298	1
XPO1	0.65653	0.0407383	0.332	0.322	1
NIPSNAP1	0.657273	-0.0633994	0.12	0.114	1
BLOC1S5	0.65763	-0.0769536	0.127	0.12	1
RDH11	0.658941	-0.0162818	0.163	0.156	1
MORC2	0.660218	-0.00725391	0.127	0.121	1
BLOC1S6	0.660434	-0.0611228	0.192	0.182	1
CLTB	0.661849	-0.0440787	0.298	0.299	1
THUMPD3	0.662155	-0.0638772	0.112	0.107	1
KIAA0040	0.662388	-0.140345	0.14	0.142	1
ZNF780B	0.663143	0.043286	0.108	0.103	1
UBXN2A	0.663803	-0.013258	0.228	0.231	1
MMAB	0.663817	-0.027783	0.105	0.1	1
HAUS4	0.664438	-0.0371469	0.112	0.107	1
STAM	0.664575	0.148403	0.174	0.17	1
CIAO2A	0.664755	-0.0915645	0.105	0.108	1
PLIN2	0.664948	-0.0518842	0.241	0.231	1
SERGEF	0.66546	0.0120844	0.201	0.193	1
NKAPD1	0.666642	-0.0906629	0.107	0.11	1
POLM	0.667712	-0.112958	0.108	0.102	1
HSD17B4	0.667782	0.0737991	0.101	0.097	1
CCDC124	0.669462	-0.102465	0.123	0.125	1
CALCOCO1	0.670189	-0.0706936	0.1	0.095	1
TAPBPL	0.670243	-0.059938	0.101	0.104	1
MRRF	0.670832	-0.0295702	0.11	0.105	1
ANKRD13D	0.671904	-0.0364017	0.306	0.304	1
NDRG1	0.672497	0.0237437	0.208	0.201	1
DENR	0.67259	-0.0513818	0.289	0.277	1
EMSY	0.672847	-0.0105623	0.17	0.164	1
TRIM38	0.673149	-0.144646	0.222	0.221	1
COX11	0.673858	-0.0782564	0.189	0.191	1
WBP1L	0.674545	-0.146719	0.112	0.114	1
ARHGAP10	0.675427	-0.089446	0.142	0.145	1
PLXNC1	0.677195	0.0350355	0.112	0.116	1
ITGAE	0.677728	-0.00824068	0.168	0.162	1
HNRNPU	0.678071	-0.0198633	0.652	0.632	1
AC009093.2	0.678519	-0.0859364	0.141	0.134	1
NME4	0.678544	-0.20157	0.116	0.118	1
ERGIC2	0.678797	-0.0062984	0.283	0.272	1
INTS11	0.678854	-0.0806291	0.145	0.148	1
MRPL55	0.680293	-0.0428427	0.238	0.228	1
BECN1	0.682554	-0.0638165	0.193	0.196	1
CLK3	0.683238	-0.0696302	0.127	0.13	1
VSIR	0.683447	0.0379766	0.421	0.407	1
GLRX	0.684467	-0.0266715	0.437	0.416	1
LIAS	0.684829	-0.0338268	0.103	0.099	1
PGM1	0.684846	-0.0504499	0.122	0.116	1
HSCB	0.684914	-0.113249	0.098	0.101	1
RPS6KA1	0.686496	-0.0387818	0.158	0.153	1
HCP5	0.686789	-0.187106	0.181	0.18	1
TOM1	0.687572	-0.0611722	0.306	0.292	1
CWC15	0.68785	-0.0206076	0.311	0.318	1
PTGER4	0.688099	-0.020207	0.216	0.219	1
RAB9A	0.689321	0.00462428	0.154	0.158	1
AIMP1	0.690619	-0.0229207	0.376	0.374	1
ETFA	0.69079	0.0621643	0.237	0.23	1
UXT	0.69126	-0.00748984	0.768	0.761	1
BAG1	0.691434	-0.0538065	0.24	0.241	1
C1orf131	0.691684	-0.0432319	0.151	0.153	1
PPIE	0.691817	-0.0836882	0.178	0.179	1
PLAC8	0.692065	0.00926155	0.582	0.568	1
HINT2	0.692525	-0.110671	0.17	0.172	1
DDIT4	0.693539	-0.0464864	0.541	0.519	1
METTL25	0.694057	0.0616093	0.101	0.098	1
CTSS	0.694239	-0.328549	0.497	0.466	1
TMEM204	0.697403	-0.00688042	0.261	0.251	1
ELMO1-AS1	0.697555	-0.053722	0.131	0.124	1
NQO2	0.698396	-0.046036	0.106	0.101	1
PPT1	0.698845	0.0156513	0.178	0.172	1
RBM7	0.699222	-0.0501487	0.187	0.189	1
USP22	0.69964	-0.0517506	0.357	0.354	1
RDX	0.699833	0.0182676	0.103	0.106	1
HNRNPA0	0.700571	-0.0319844	0.506	0.495	1
MMADHC	0.701538	-0.00625397	0.212	0.203	1
GAR1	0.702022	-0.129146	0.118	0.12	1
CMTM6	0.70233	-0.149522	0.305	0.287	1
CUTC	0.702387	-0.00200904	0.18	0.173	1
HPRT1	0.703372	-0.0748658	0.153	0.155	1
LMAN1	0.703947	-0.134303	0.188	0.188	1
AC004797.1	0.704623	-0.0502086	0.229	0.232	1
P4HB	0.705022	-0.0970661	0.348	0.343	1
STRN3	0.705168	0.0348069	0.247	0.241	1
HNRNPH3	0.705709	0.0370857	0.522	0.518	1
VDAC1	0.707249	-0.054772	0.278	0.277	1
AC131568.1	0.707326	-0.11598	0.145	0.146	1
CHMP4B	0.708144	-0.101235	0.161	0.154	1
NUP50	0.708691	-0.0886197	0.175	0.177	1
PHF6	0.709146	-0.2562	0.123	0.124	1
SETD3	0.709233	-0.086509	0.145	0.146	1
ADA2	0.709576	0.00177571	0.228	0.219	1
BOD1	0.709789	-0.00752516	0.114	0.11	1
CHMP1A	0.709958	0.00539783	0.117	0.113	1
EMD	0.710157	-0.00158848	0.151	0.145	1
NDUFAF2	0.710244	0.0101698	0.255	0.259	1
LTA4H	0.711482	-0.0295117	0.208	0.199	1
BTN3A3	0.712653	-0.221283	0.13	0.13	1
GTPBP10	0.712886	-0.0313304	0.161	0.154	1
LYRM2	0.714485	-0.0193621	0.179	0.173	1
MOB2	0.71451	-0.0141889	0.222	0.212	1
MZT2A	0.715858	-0.0178465	0.566	0.559	1
EIF4G2	0.716765	-0.0109385	0.51	0.495	1
EBNA1BP2	0.719042	-0.0248649	0.115	0.118	1
TMEM65	0.720275	-0.0045701	0.283	0.287	1
LYSMD3	0.720605	-0.041494	0.165	0.159	1
MMP24OS	0.720656	0.00826097	0.272	0.263	1
SAMM50	0.721314	-0.105342	0.134	0.136	1
PRPF31	0.721424	-0.0846217	0.212	0.213	1
EIF2AK4	0.722046	-0.0717755	0.102	0.097	1
TMEM70	0.722627	-0.0554097	0.115	0.11	1
LSM5	0.723636	-0.0890586	0.407	0.398	1
MALSU1	0.725693	0.0507948	0.166	0.162	1
SNRPC	0.725983	-0.0418645	0.326	0.326	1
C11orf1	0.725993	-0.0431235	0.184	0.177	1
H2AFX	0.726368	-0.203446	0.122	0.122	1
SAE1	0.726501	-0.0775848	0.28	0.28	1
LIMD2	0.727364	0.0143296	0.73	0.714	1
GGCT	0.728787	0.0306316	0.124	0.12	1
ALCAM	0.729218	0.190297	0.108	0.105	1
ISCA1	0.72963	-0.0539925	0.327	0.326	1
HDHD3	0.730029	-0.212729	0.112	0.113	1
TRMO	0.73082	-0.155395	0.173	0.173	1
PIGF	0.731211	-0.30508	0.101	0.103	1
MSL3	0.732453	0.0164964	0.247	0.236	1
SZRD1	0.732495	-0.0157901	0.241	0.233	1
NOP53	0.732651	0.0351644	0.961	0.95	1
YBEY	0.732857	-0.0124436	0.116	0.119	1
ATP6V1D	0.733601	-0.00467101	0.196	0.19	1
TUBD1	0.734881	-0.165378	0.124	0.118	1
GOPC	0.735015	-0.0339549	0.23	0.231	1
DPP7	0.735541	-0.0461022	0.428	0.418	1
DDX58	0.735677	-0.021543	0.179	0.173	1
DAZAP2	0.735797	-0.0522661	0.499	0.489	1
PDCD7	0.736019	-0.0719001	0.271	0.268	1
ATP2A2	0.738077	-0.215997	0.181	0.181	1
TDP1	0.738155	-0.0544174	0.15	0.144	1
ABR	0.738658	-0.0552409	0.162	0.157	1
RNF214	0.739894	-0.141489	0.112	0.114	1
NASP	0.740351	-0.0506042	0.39	0.387	1
DRG2	0.740382	-0.179434	0.106	0.106	1
GTF2H3	0.740459	-0.117708	0.124	0.125	1
CINP	0.74096	0.0103389	0.102	0.105	1
RABIF	0.743893	-0.0379729	0.155	0.15	1
SERPINB9	0.744153	-0.065575	0.346	0.328	1
CTBS	0.744652	-0.0438648	0.155	0.149	1
PCIF1	0.744755	0.0629309	0.16	0.156	1
TMEM42	0.745764	-0.153099	0.102	0.104	1
WASHC1	0.746944	-0.13572	0.102	0.098	1
TMEM179B	0.747104	-0.0404145	0.257	0.255	1
ABI2	0.749286	-0.0218748	0.113	0.109	1
TMEM242	0.750286	-0.0577607	0.149	0.152	1
FAAP20	0.750532	0.00523245	0.244	0.237	1
HAGH	0.751021	-0.012225	0.288	0.278	1
TUSC2	0.751633	0.0114481	0.136	0.132	1
UBE2L3	0.752237	0.0276577	0.459	0.457	1
CD7	0.753894	-0.0633557	0.551	0.527	1
AC009505.1	0.75401	-0.164741	0.168	0.167	1
NKAP	0.754863	-0.00320303	0.211	0.206	1
CDKN2AIP	0.75527	-0.0958812	0.128	0.129	1
DLGAP4	0.75552	-0.0753913	0.145	0.146	1
SLAMF6	0.755878	-0.00388304	0.19	0.183	1
CNN2	0.756051	-0.0589556	0.418	0.412	1
HLA-E	0.756763	-0.0100458	0.981	0.975	1
FEM1C	0.757251	-0.154177	0.134	0.135	1
RBM12B	0.758744	-0.111688	0.115	0.117	1
SNTB1	0.758849	0.032089	0.17	0.174	1
MFSD12	0.759247	-0.037539	0.109	0.112	1
MTRR	0.76252	-0.0229323	0.107	0.102	1
LZIC	0.763069	-0.111801	0.172	0.172	1
ZNF480	0.763149	0.00770873	0.162	0.156	1
FDPS	0.763253	0.028278	0.256	0.252	1
SMARCA5	0.763458	0.030635	0.414	0.41	1
TOMM40	0.763462	-0.121061	0.138	0.137	1
SMARCD1	0.763609	-0.157254	0.103	0.104	1
POLDIP2	0.765249	0.0584881	0.106	0.103	1
CBWD2	0.766362	0.000196508	0.102	0.098	1
MPRIP	0.766397	-0.113274	0.309	0.305	1
ACTG1	0.7672	0.0205908	0.967	0.959	1
ZMAT2	0.767273	-0.00949222	0.239	0.232	1
CAT	0.770308	-0.098842	0.141	0.142	1
RBM14	0.770615	-0.0755362	0.19	0.189	1
FKBP4	0.770998	-0.00259322	0.1	0.096	1
SIAH2	0.772007	-0.021017	0.297	0.298	1
DR1	0.773672	-0.065235	0.178	0.178	1
SRPRB	0.776489	-0.0993064	0.147	0.148	1
C2orf74	0.776689	-0.171694	0.121	0.122	1
PYROXD1	0.776837	-0.100489	0.159	0.16	1
HMOX2	0.778083	0.0153284	0.426	0.422	1
RNF168	0.778396	0.0514713	0.182	0.177	1
SSR1	0.780982	0.0267793	0.221	0.216	1
ALG13	0.782039	-0.0344289	0.374	0.359	1
NSFL1C	0.782347	0.00324213	0.151	0.146	1
SRSF1	0.782359	-0.0483431	0.241	0.231	1
MAL	0.785206	-0.0540211	0.555	0.542	1
CNDP2	0.787012	-0.0651573	0.15	0.144	1
DTX3L	0.787825	-0.109289	0.126	0.127	1
GIGYF1	0.78998	-0.147837	0.139	0.139	1
MSL1	0.791094	-0.07253	0.131	0.132	1
PITPNA-AS1	0.791302	-0.0124817	0.188	0.181	1
CLTC	0.792169	-0.125844	0.178	0.178	1
REXO2	0.79368	-0.0535329	0.289	0.285	1
METTL21A	0.793909	-0.0962322	0.133	0.135	1
SH2D3C	0.793975	-0.121247	0.106	0.108	1
GALT	0.795253	-0.0168665	0.123	0.12	1
EXOSC1	0.79623	-0.0399661	0.215	0.207	1
CARHSP1	0.796875	-0.0684207	0.217	0.217	1
TRANK1	0.798353	-0.0842828	0.222	0.22	1
MORN3	0.798887	-0.0394709	0.108	0.104	1
IKBKE	0.799652	0.0177144	0.158	0.154	1
PSMC2	0.800518	-0.0334435	0.179	0.18	1
SLC6A6	0.801529	-0.0369084	0.105	0.102	1
POLE3	0.802123	-0.0516328	0.169	0.164	1
NDE1	0.802711	-0.0818219	0.306	0.3	1
GNL3	0.803298	-0.00610442	0.246	0.236	1
PDIA3	0.804535	-0.0782488	0.516	0.503	1
TERF1	0.805499	-0.0234057	0.18	0.176	1
H2AFY	0.805948	-0.0806171	0.305	0.297	1
DDX1	0.806773	-0.105417	0.182	0.182	1
ATG12	0.808286	-0.00130939	0.223	0.22	1
RALBP1	0.808489	-0.0676888	0.237	0.235	1
RNF7	0.811396	-0.00378659	0.388	0.371	1
NPC2	0.811451	-0.0804016	0.259	0.255	1
REL	0.812552	-0.0476742	0.43	0.428	1
ODF2L	0.813131	-0.0680458	0.386	0.368	1
RBM8A	0.813792	-0.0196986	0.464	0.464	1
CBX4	0.814412	-0.0836318	0.271	0.266	1
GLB1	0.816492	-0.0976629	0.122	0.124	1
SRPRA	0.817055	-0.0379403	0.204	0.197	1
BBC3	0.81749	0.0285383	0.165	0.16	1
AC087190.1	0.817559	-0.109815	0.123	0.118	1
ERO1A	0.818291	0.0152117	0.229	0.224	1
SLAIN2	0.818503	-0.0250433	0.216	0.21	1
LAMTOR3	0.819577	0.0377434	0.107	0.104	1
SMAP1	0.819617	-0.0042143	0.396	0.39	1
TOMM20	0.819631	-0.00924832	0.756	0.73	1
ELP6	0.820896	-0.019501	0.128	0.125	1
SAR1A	0.821179	-0.0968029	0.25	0.244	1
GTDC1	0.823793	-0.0604404	0.105	0.106	1
LARP1B	0.823842	-0.133981	0.114	0.114	1
SEC24D	0.825592	0.0183136	0.144	0.14	1
ZC3H8	0.82632	-0.153525	0.205	0.201	1
SLC35A1	0.826815	-0.032439	0.129	0.13	1
ZNF195	0.82842	-0.0712077	0.103	0.105	1
MRPS5	0.82924	-0.08609	0.208	0.207	1
ZMAT1	0.829687	-0.164162	0.12	0.119	1
PGS1	0.8316	-0.00904663	0.166	0.162	1
ACVR2A	0.832353	-0.00651747	0.128	0.13	1
NUDT16L1	0.833124	-0.0835673	0.228	0.225	1
BTN2A1	0.833577	-0.116037	0.101	0.102	1
SLIRP	0.834241	-0.0537273	0.377	0.368	1
AC100810.1	0.83448	-0.0300812	0.113	0.109	1
TAZ	0.835478	-0.115199	0.164	0.164	1
RFX3	0.836027	0.0459615	0.448	0.451	1
ALDH9A1	0.838245	-0.0329186	0.153	0.149	1
ITGB7	0.839458	0.00130779	0.192	0.187	1
ARHGAP9	0.839711	-0.00650544	0.222	0.218	1
NSUN5	0.840394	-0.0798198	0.145	0.144	1
BCLAF1	0.840745	-0.0399123	0.503	0.484	1
TPRKB	0.841132	-0.0113358	0.238	0.232	1
AUP1	0.842164	-0.0263127	0.176	0.172	1
DCUN1D5	0.842674	-0.0655589	0.132	0.128	1
DESI1	0.843016	-0.0473518	0.156	0.157	1
SUMO3	0.843146	-0.0357955	0.234	0.233	1
ANKUB1	0.843285	-0.107662	0.222	0.22	1
XPNPEP3	0.843715	-0.0541938	0.126	0.122	1
ASAH1	0.844098	-0.0955968	0.214	0.206	1
AC092652.1	0.84473	-0.0322718	0.132	0.129	1
AC073111.4	0.845196	-0.0772367	0.106	0.102	1
TNRC18	0.845328	-0.0846079	0.112	0.109	1
NDUFB6	0.845577	-0.0298139	0.286	0.279	1
CHCHD7	0.845774	-0.1015	0.223	0.22	1
ZFPM1	0.84737	-0.0157083	0.164	0.161	1
ATF1	0.847584	0.0414465	0.18	0.177	1
ZNF830	0.847757	-0.073191	0.158	0.152	1
CGRRF1	0.848732	-0.0941396	0.117	0.117	1
NCBP3	0.849134	-0.0329187	0.119	0.116	1
TXNDC15	0.849608	-0.0380513	0.145	0.146	1
TOR1AIP2	0.849976	-0.0948999	0.197	0.194	1
CD74	0.85113	-0.0914306	0.45	0.433	1
MINDY3	0.851356	0.0619171	0.121	0.119	1
LRRC8C-DT	0.851919	-0.20876	0.105	0.104	1
SMIM20	0.853109	-0.0576492	0.197	0.196	1
SLC38A10	0.853437	-0.0546215	0.142	0.142	1
RAB4B	0.854507	-0.0389396	0.138	0.14	1
MAT2B	0.855583	-0.0135911	0.178	0.174	1
ADH5	0.856424	-0.0412872	0.29	0.287	1
MDFIC	0.85729	0.0326477	0.544	0.558	1
DCAF16	0.857796	0.00858466	0.132	0.134	1
EIF3G	0.858376	-0.0115426	0.816	0.804	1
MORF4L1	0.861414	0.00593971	0.753	0.731	1
NEPRO	0.861831	-0.0302283	0.121	0.122	1
ALYREF	0.861902	-0.0618643	0.102	0.103	1
NBR1	0.862241	-0.0273061	0.183	0.184	1
PRIM1	0.862431	-0.125045	0.105	0.102	1
RPN2	0.862459	-0.0404059	0.366	0.358	1
HDGF	0.862866	-0.061952	0.154	0.154	1
PDE6D	0.86338	-0.129167	0.104	0.104	1
PHF19	0.863481	-0.116738	0.157	0.156	1
SLC7A5	0.863496	-0.140359	0.124	0.125	1
EIF4E2	0.86403	-0.0649162	0.227	0.225	1
LINC00174	0.865393	-0.0658991	0.11	0.108	1
MPP7	0.866131	-0.0623488	0.491	0.487	1
PYHIN1	0.866328	-0.259259	0.309	0.305	1
AC092944.1	0.867053	0.00435126	0.1	0.098	1
CD46	0.86828	-0.0219038	0.349	0.339	1
TRAPPC3	0.868663	-0.0773591	0.173	0.17	1
SETDB2	0.87115	-0.0603652	0.118	0.118	1
SHARPIN	0.872143	-0.0745709	0.185	0.183	1
SLC25A38	0.872228	0.0183594	0.162	0.159	1
AZIN1	0.873231	-0.0455783	0.264	0.261	1
CDV3	0.873838	0.00805577	0.44	0.428	1
PGRMC2	0.873853	-0.0674828	0.159	0.158	1
STMN3	0.874214	-0.0315159	0.28	0.269	1
SIRT3	0.874638	-0.0646967	0.12	0.12	1
DEGS1	0.875335	-0.0871097	0.252	0.243	1
P2RX4	0.876298	0.0746598	0.126	0.125	1
SRBD1	0.876956	-0.0326398	0.168	0.17	1
TBCCD1	0.877834	-0.212463	0.101	0.1	1
EIPR1	0.879114	0.0126563	0.149	0.147	1
RDH14	0.87923	-0.0370653	0.132	0.129	1
AC068587.4	0.879256	-0.00111211	0.202	0.203	1
SNX3	0.879782	-0.038586	0.421	0.408	1
CYP51A1	0.880427	-0.135135	0.177	0.174	1
CASP4	0.881051	0.0264273	0.342	0.339	1
EIF3J	0.882551	-0.0628726	0.356	0.352	1
EXOSC8	0.88261	-0.0530466	0.251	0.249	1
ZFP90	0.883098	-0.0601702	0.143	0.144	1
TCF3	0.884016	-0.120689	0.109	0.106	1
CASP8	0.884117	-0.0119725	0.435	0.425	1
CD53	0.884205	-0.0558044	0.7	0.685	1
RHOT2	0.884467	0.0064337	0.115	0.113	1
HIPK1	0.88471	0.0205071	0.422	0.424	1
TBCD	0.885855	-0.103864	0.151	0.151	1
KDELR2	0.885965	0.043462	0.203	0.201	1
MDH2	0.886023	-0.0303186	0.343	0.334	1
TRIAP1	0.886259	-0.0332318	0.14	0.137	1
SLC25A37	0.886305	0.0117125	0.142	0.14	1
UBE2A	0.888364	-0.113397	0.182	0.18	1
SPAST	0.888585	-0.0366411	0.14	0.14	1
PIM2	0.888902	-0.114772	0.284	0.275	1
RPP30	0.889077	-0.0259081	0.141	0.138	1
AL353660.1	0.890181	0.0123226	0.132	0.129	1
NRBP1	0.890477	-0.0293142	0.218	0.213	1
WARS2-AS1	0.890579	-0.0058669	0.124	0.124	1
DERA	0.890737	0.0196065	0.123	0.125	1
PIGT	0.891058	-0.0623173	0.105	0.105	1
NDUFA12	0.891285	0.00611247	0.546	0.538	1
EDEM1	0.891538	-0.0834304	0.149	0.146	1
TIMM10	0.891556	-0.136292	0.191	0.186	1
GPR132	0.891741	-0.0229225	0.272	0.272	1
MRPL42	0.893627	-0.0436487	0.21	0.205	1
NACA	0.893889	0.0156135	0.997	0.994	1
CTSB	0.893898	-0.116807	0.174	0.17	1
ENSA	0.895765	-0.0357243	0.559	0.541	1
LASP1	0.895836	-0.0825031	0.184	0.179	1
MTX2	0.896282	-0.00479855	0.118	0.117	1
COMMD9	0.896839	-0.0379209	0.122	0.122	1
TMEM9B	0.897007	-0.0262771	0.18	0.182	1
TIMM9	0.897088	-0.00194485	0.204	0.202	1
CLTA	0.900497	-0.0253146	0.422	0.411	1
TSR2	0.900608	-0.0492894	0.198	0.195	1
ATP6V1G1	0.901707	-0.0257361	0.75	0.728	1
DLEU1	0.904741	0.295384	0.292	0.293	1
ANXA6	0.906056	-0.0535989	0.469	0.453	1
NFIA	0.908007	0.0602225	0.105	0.104	1
CPNE1	0.908411	-0.0289627	0.292	0.285	1
SMARCD2	0.908785	-0.0445138	0.107	0.105	1
SLF2	0.909891	-0.105484	0.142	0.141	1
RNF139	0.911079	-0.143729	0.177	0.17	1
ZNF490	0.911798	-0.0809459	0.129	0.128	1
ARSG	0.912803	-0.106752	0.151	0.151	1
GNAI3	0.91402	-0.0584178	0.357	0.347	1
RFX3-AS1	0.914316	-0.0254639	0.158	0.159	1
ZNF250	0.914448	-0.12447	0.104	0.103	1
DDX3X	0.915207	-0.0812244	0.664	0.634	1
UBE2V1	0.915324	-0.0412251	0.466	0.448	1
PPP1R3F	0.915624	-0.103744	0.12	0.117	1
U2AF1L4	0.916456	-0.101056	0.194	0.19	1
KRCC1	0.918543	-0.0642082	0.148	0.145	1
NEK1	0.919481	-0.0667933	0.203	0.199	1
CMTM3	0.92022	-0.0464109	0.164	0.161	1
RTN3	0.920538	-0.00148489	0.245	0.243	1
ASTE1	0.921762	-0.122444	0.104	0.101	1
ANO6	0.921875	0.0147765	0.203	0.201	1
C1orf43	0.921948	0.00108831	0.292	0.285	1
XAF1	0.923269	-0.0753582	0.18	0.174	1
KCTD7	0.925226	-0.0750356	0.104	0.104	1
IMP3	0.925986	-0.0136169	0.29	0.285	1
EXOSC7	0.927415	-0.0607293	0.172	0.17	1
NDUFV2	0.927521	0.0256107	0.537	0.528	1
PA2G4	0.928786	-0.0615835	0.482	0.459	1
FAM104A	0.928965	0.0161466	0.151	0.149	1
FCN1	0.930593	-0.564071	0.164	0.162	1
LIMK2	0.931403	-0.122171	0.137	0.134	1
SMIM10L1	0.93309	-0.0501091	0.202	0.199	1
ESD	0.933395	-0.0469834	0.312	0.308	1
NFU1	0.933568	0.0514995	0.158	0.157	1
TMEM222	0.93573	-0.018422	0.122	0.121	1
ATP6V1E1	0.936721	-0.123295	0.227	0.223	1
CYTH2	0.939511	-0.0577944	0.114	0.114	1
HLA-DPB1	0.939557	-0.0221938	0.335	0.327	1
NSUN6	0.941476	-0.027575	0.235	0.233	1
RBMX2	0.943321	-0.0600929	0.147	0.147	1
WBP1	0.945396	-0.0106195	0.116	0.114	1
CLK1	0.945478	-0.00375946	0.554	0.554	1
MBP	0.946427	-0.00691836	0.664	0.652	1
ABHD13	0.947363	-0.0746496	0.115	0.113	1
ETFRF1	0.94862	-0.0226435	0.194	0.191	1
YRDC	0.952158	-0.0754121	0.127	0.124	1
C12orf10	0.952247	-0.0130577	0.204	0.202	1
YDJC	0.952293	-0.0154467	0.148	0.146	1
RNFT1	0.95247	-0.128521	0.122	0.12	1
HNRNPUL2	0.952544	0.0269337	0.132	0.133	1
LINC-PINT	0.955014	-0.0172655	0.482	0.474	1
FBXO4	0.957589	-0.14824	0.1	0.099	1
CDKN2AIPNL	0.957645	-0.0635787	0.115	0.113	1
AP2A1	0.959001	-0.0142026	0.102	0.102	1
VAMP4	0.959496	-0.00862975	0.122	0.121	1
PRPSAP1	0.959959	-0.121428	0.118	0.116	1
SUPT7L	0.960665	-0.135874	0.105	0.104	1
PBDC1	0.962254	-0.0496258	0.153	0.15	1
UTP23	0.963675	-0.00135384	0.212	0.208	1
ATP5PB	0.96415	-0.0185475	0.413	0.407	1
ZNF92	0.96442	-0.100972	0.168	0.163	1
AC005920.2	0.964841	-0.0776767	0.111	0.109	1
HIST1H2BD	0.965443	-0.130758	0.108	0.105	1
RBM43	0.966621	-0.143525	0.123	0.121	1
DCK	0.967908	-0.00603578	0.157	0.155	1
CDK19	0.96869	0.127789	0.163	0.164	1
SF3A2	0.969369	0.043003	0.182	0.182	1
C1orf52	0.970215	-0.0625167	0.199	0.197	1
NAMPT	0.970471	-0.339793	0.417	0.414	1
NUBP1	0.970929	0.00906006	0.102	0.103	1
AKIRIN2	0.971154	-0.0578996	0.243	0.236	1
STK25	0.97288	-0.0444559	0.11	0.109	1
TAP1	0.97497	-0.0885928	0.254	0.246	1
DDA1	0.975449	-0.0920087	0.139	0.137	1
CHKB	0.97567	-0.0687527	0.221	0.215	1
PTRH2	0.975744	-0.0439747	0.118	0.117	1
CTDNEP1	0.975845	0.000245251	0.23	0.228	1
ERVK3-1	0.975847	-0.0562846	0.202	0.199	1
CRIPT	0.979294	-0.0907116	0.148	0.145	1
METTL4	0.98014	-0.0967642	0.127	0.126	1
MED30	0.980976	-0.0234718	0.222	0.219	1
UBAC1	0.981783	-0.105698	0.14	0.138	1
MRPS30	0.982809	-0.0560605	0.176	0.173	1
ABCB8	0.983527	-0.0679096	0.107	0.106	1
SMARCE1	0.984439	-0.0132894	0.242	0.237	1
AKT1	0.985703	-0.0772342	0.115	0.114	1
PCBD2	0.987536	-0.106101	0.142	0.141	1
RPLP0	0.987641	0.00140304	0.991	0.983	1
AL360091.3	0.988719	-0.157618	0.171	0.165	1
LSM4	0.989056	-0.0356182	0.369	0.359	1
MIATNB	0.989726	-0.0643981	0.166	0.162	1
LAGE3	0.989974	-0.0533651	0.204	0.201	1
IDH3B	0.990346	-0.0031718	0.171	0.17	1
TP53TG1	0.990898	0.0137078	0.159	0.16	1
TIAM1	0.991089	-0.0272867	0.277	0.273	1
DMAP1	0.991411	-0.0935041	0.13	0.128	1
HPS5	0.994726	-0.108763	0.133	0.13	1
TMEM87B	0.995375	-0.0948149	0.157	0.155	1
MTHFS	0.995735	-0.0232171	0.19	0.188	1
CUBN	0.995794	-0.0114088	0.112	0.112	1
MAT2A	0.996213	-0.176242	0.152	0.148	1
MGMT	0.996297	0.0169922	0.326	0.323	1
TSNAX	0.996625	-0.0620907	0.254	0.249	1
RCAN3AS	0.996973	-0.119171	0.257	0.252	1
RABGGTB	0.99785	-0.0523274	0.124	0.122	1
HCG18	0.997936	-0.115524	0.118	0.117	1
BICDL1	0.998245	0.0196965	0.294	0.292	1
B3GAT3	0.998469	-0.0747586	0.179	0.176	1
STYX	0.998925	-0.0973412	0.168	0.164	1

### Sheet: NIHSS_D1 CD4 D3
Gene	p_val	avg_log2FC	pct.1	pct.2	p_val_adj
MT-ND3	6.18605e-279	1.52649	1	0.991	2.26416e-274
RPL41	3.01215e-208	0.816731	0.994	0.998	1.10248e-203
RPL39	5.9027e-194	0.872284	0.995	0.993	2.16045e-189
RPL37	8.42888e-194	0.890435	0.995	0.993	3.08506e-189
RPS28	4.10659e-190	0.816059	0.993	0.996	1.50305e-185
RPS27	1.47929e-188	0.871041	0.996	0.995	5.41437e-184
RPL37A	1.22044e-179	0.890258	0.994	0.99	4.46693e-175
RPS21	1.93137e-178	0.877396	0.992	0.991	7.06902e-174
HLA-C	2.06157e-176	0.961873	0.998	0.995	7.54555e-172
FOS	1.89345e-175	-2.07032	0.786	0.945	6.9302e-171
RPL34	3.05e-168	0.754227	0.993	0.995	1.11633e-163
RPS29	2.39639e-165	0.748247	0.995	0.998	8.77103e-161
TMA7	1.34926e-142	0.97504	0.977	0.915	4.93844e-138
RPL38	3.33594e-142	0.80471	0.989	0.982	1.22099e-137
YPEL5	9.00517e-139	-1.78935	0.635	0.883	3.29598e-134
RPLP2	2.01232e-136	0.608632	0.994	0.996	7.36529e-132
MT-CO3	2.58407e-136	0.63146	1	0.997	9.45796e-132
RPL35A	1.55535e-128	0.627846	0.993	0.995	5.69273e-124
RGCC	8.91384e-127	-2.08515	0.424	0.796	3.26256e-122
RPL36	5.19968e-125	0.669117	0.993	0.993	1.90314e-120
RPS15A	4.27774e-121	0.507525	0.994	0.995	1.5657e-116
RPL36A	5.67576e-120	0.735151	0.989	0.985	2.07739e-115
YWHAZ	2.75222e-117	-1.17326	0.868	0.96	1.00734e-112
TMSB10	1.12932e-115	0.657372	0.998	0.997	4.13341e-111
ATP5F1E	6.95212e-112	0.780429	0.991	0.949	2.54455e-107
FAU	3.88158e-110	0.484645	0.994	0.992	1.4207e-105
HIST1H1E	3.35291e-109	-1.80497	0.432	0.79	1.2272e-104
PPP1R15A	2.50449e-106	-1.31423	0.666	0.904	9.1667e-102
RPL28	5.11326e-106	0.436492	0.997	1	1.8715e-101
ARIH1	4.02791e-102	-1.25387	0.776	0.934	1.47425e-97
CCNL1	1.62677e-101	-1.00402	0.823	0.946	5.95413e-97
RPS25	6.5316e-96	0.498277	0.994	0.993	2.39063e-91
HIST1H1D	7.63967e-96	-1.7693	0.564	0.819	2.79619e-91
RPL35	6.63537e-92	0.525259	0.989	0.99	2.42861e-87
TNFAIP3	4.10842e-91	-1.55488	0.757	0.879	1.50372e-86
FOSB	6.03628e-91	-1.40305	0.542	0.853	2.20934e-86
DUSP1	1.23266e-89	-1.09061	0.842	0.941	4.51168e-85
JUN	1.89809e-86	-1.01782	0.958	0.985	6.94721e-82
COX7C	2.55266e-83	0.691025	0.973	0.928	9.34301e-79
AC105402.3	6.09127e-83	6.58393	0.383	0.041	2.22947e-78
BTG2	7.59527e-82	-1.21383	0.695	0.885	2.77995e-77
MT-CO2	1.75397e-79	0.452464	1	0.996	6.41972e-75
PNRC1	2.14543e-79	-0.758924	0.895	0.962	7.85248e-75
MTRNR2L8	3.27852e-79	5.1229	0.499	0.16	1.19997e-74
MYADM	4.76811e-79	-1.87702	0.23	0.589	1.74517e-74
OST4	6.16273e-79	0.855173	0.936	0.801	2.25562e-74
LYZ	6.46027e-79	1.83312	0.632	0.265	2.36452e-74
MBNL1	6.20397e-78	-0.763791	0.967	0.989	2.27071e-73
RPL30	4.12647e-74	0.397579	0.996	0.995	1.51033e-69
MT-CO1	2.28127e-73	0.447827	1	0.996	8.34969e-69
RPS15	2.54082e-73	0.360047	0.995	0.998	9.29965e-69
UBL5	2.38897e-72	0.960553	0.858	0.66	8.74388e-68
TOMM7	3.66578e-72	0.587366	0.983	0.965	1.34171e-67
PTPRC	2.66027e-70	-0.62395	0.98	0.996	9.73687e-66
TSC22D3	3.94096e-70	-0.978678	0.724	0.91	1.44243e-65
HNRNPU	4.8583e-70	-0.98598	0.734	0.892	1.77819e-65
JUNB	2.46511e-69	-0.772319	0.973	0.973	9.02254e-65
SERF2	2.64671e-68	0.634114	0.981	0.972	9.68722e-64
ARHGAP15	4.65526e-68	-0.735177	0.978	0.996	1.70387e-63
IER2	5.72102e-68	-0.997006	0.95	0.973	2.09395e-63
LINC00486	5.81209e-68	-1.31631	0.346	0.686	2.12728e-63
NFKBID	5.85322e-68	-2.01132	0.176	0.491	2.14234e-63
ZFP36	3.65741e-65	-1.15008	0.646	0.835	1.33865e-60
RASGEF1B	3.78774e-65	-2.43549	0.093	0.373	1.38635e-60
ADGRE5	8.0056e-65	-1.19477	0.71	0.892	2.93013e-60
RPL27	1.78569e-64	0.431639	0.993	0.992	6.53582e-60
MT-ND4	4.43286e-64	0.438235	0.999	0.996	1.62247e-59
NR4A2	4.95511e-64	-1.21403	0.424	0.715	1.81362e-59
RPL26	7.76015e-64	0.33258	0.993	0.997	2.84029e-59
DENND4A	1.49038e-63	-1.01822	0.74	0.907	5.45494e-59
RPS23	1.64219e-63	0.370834	0.993	0.992	6.01057e-59
GPCPD1	2.47194e-63	-1.29749	0.556	0.788	9.04756e-59
CD52	3.30034e-62	0.66897	0.985	0.977	1.20796e-57
DDX3X	6.08706e-61	-0.925481	0.703	0.874	2.22793e-56
RPS24	7.34565e-60	0.360669	0.993	0.995	2.68858e-55
ESYT2	1.34646e-58	-0.853878	0.722	0.898	4.9282e-54
MT-ATP6	3.65263e-58	0.497261	1	0.993	1.3369e-53
HIST1H1C	4.09427e-58	-1.12119	0.546	0.793	1.49854e-53
ZC3H12D	3.07288e-57	-1.51085	0.28	0.583	1.12471e-52
COMMD6	4.29391e-57	0.627742	0.946	0.888	1.57161e-52
HIPK1	1.20217e-56	-1.24589	0.536	0.77	4.40006e-52
KLF2	1.80294e-56	-0.768256	0.859	0.971	6.59892e-52
RPS27A	1.08976e-55	0.320138	0.995	0.995	3.98862e-51
PABPC1	1.53887e-55	-0.612155	0.944	0.977	5.63243e-51
ATP5MD	1.26826e-54	1.07011	0.732	0.508	4.64195e-50
LMNA	1.43548e-54	-2.34985	0.141	0.403	5.254e-50
COG5	1.9158e-54	-0.948705	0.611	0.823	7.01204e-50
NDUFA1	7.39121e-54	0.884615	0.778	0.562	2.70526e-49
UQCRB	1.42423e-53	0.562713	0.959	0.93	5.21282e-49
HLA-A	1.71176e-53	0.483865	0.997	0.993	6.26522e-49
IVNS1ABP	1.10634e-52	-1.30891	0.284	0.586	4.04933e-48
PPP1CB	1.51839e-52	-1.01287	0.649	0.83	5.55746e-48
DOCK10	3.10446e-52	-0.802189	0.835	0.928	1.13626e-47
IDS	4.10106e-52	-1.26699	0.459	0.702	1.50103e-47
UQCR11	5.71367e-52	0.82385	0.838	0.691	2.09126e-47
BICDL1	1.1464e-51	-1.39554	0.438	0.672	4.19592e-47
RPS10	2.40599e-51	0.545963	0.976	0.963	8.80618e-47
CD44	6.29603e-51	-0.798951	0.885	0.945	2.30441e-46
AC020916.1	7.17267e-51	-1.69841	0.197	0.478	2.62527e-46
JUND	2.53339e-50	-0.54195	0.977	0.99	9.27246e-46
AHNAK	6.28429e-50	-1.03162	0.591	0.809	2.30011e-45
UBA52	8.61847e-50	0.316527	0.993	0.991	3.15445e-45
NR4A3	1.3046e-49	-2.13986	0.086	0.32	4.77497e-45
S100A9	6.06133e-49	1.69983	0.574	0.301	2.21851e-44
SESN3	8.11404e-49	-1.40771	0.349	0.624	2.96982e-44
MT-ND2	2.02947e-48	0.499634	0.996	0.993	7.42805e-44
RPS19	2.68175e-48	0.364023	0.997	0.993	9.81546e-44
NAMPT	2.77157e-48	-0.965296	0.594	0.804	1.01442e-43
BICRAL	3.02928e-48	-1.00877	0.415	0.699	1.10875e-43
SRSF5	3.41686e-48	-0.529077	0.916	0.975	1.2506e-43
S100A8	1.70822e-47	1.55514	0.461	0.182	6.25225e-43
JMJD1C	4.67621e-47	-0.786351	0.829	0.908	1.71154e-42
RPL22	5.01683e-47	0.36758	0.993	0.989	1.83621e-42
ATP5ME	6.01477e-47	0.924108	0.732	0.507	2.20147e-42
EZR	7.80225e-47	-0.852018	0.715	0.849	2.8557e-42
TSPYL1	4.51715e-46	-1.30114	0.29	0.56	1.65332e-41
GABPB1-AS1	7.3259e-46	-1.33692	0.248	0.521	2.68135e-41
BCL2	9.61334e-46	-1.05861	0.689	0.846	3.51858e-41
ATP5MG	1.2356e-45	0.536735	0.955	0.902	4.52242e-41
COL18A1	1.72541e-45	-3.2261	0.025	0.193	6.31519e-41
HECA	2.75477e-45	-0.890687	0.635	0.824	1.00827e-40
PPP1R15B	6.0403e-45	-1.28641	0.266	0.535	2.21081e-40
PRKCA	1.26582e-44	-0.776398	0.673	0.852	4.63304e-40
CSGALNACT1	2.31271e-44	-1.15989	0.454	0.693	8.46475e-40
RPS7	1.49495e-43	0.280765	0.995	0.993	5.47168e-39
MT-CYB	2.38095e-43	0.452223	1	0.995	8.71453e-39
RFX3	2.82689e-43	-1.0451	0.46	0.706	1.03467e-38
NFKB1	3.43633e-43	-0.798587	0.754	0.886	1.25773e-38
MAP3K2	3.68464e-43	-0.918229	0.577	0.801	1.34861e-38
CCR7	6.98299e-43	-1.1363	0.356	0.615	2.55584e-38
BCLAF1	2.82676e-42	-0.887057	0.533	0.754	1.03462e-37
CD69	2.87411e-42	-0.745141	0.906	0.949	1.05195e-37
FOXP1	3.51041e-42	-0.588383	0.919	0.963	1.28485e-37
ZSWIM6	4.29092e-42	-1.14511	0.427	0.662	1.57052e-37
RPL21	4.48355e-42	0.314619	0.993	0.997	1.64102e-37
FMN1	6.95676e-42	3.47005	0.231	0.027	2.54624e-37
RPLP1	1.10127e-41	0.324021	0.995	0.996	4.03076e-37
AC011476.3	1.72822e-41	-1.53282	0.19	0.436	6.32545e-37
CCDC173	5.49639e-41	-2.48473	0.044	0.22	2.01174e-36
COX6C	1.14738e-40	0.619243	0.884	0.765	4.19951e-36
CYCS	1.31981e-40	-0.866735	0.634	0.805	4.83063e-36
CDC14A	1.39652e-40	-0.759365	0.82	0.906	5.11141e-36
RPS12	1.43728e-40	0.310116	0.995	0.996	5.26058e-36
ANKRD12	8.98431e-40	-0.577483	0.888	0.944	3.28835e-35
PTGER4	1.27739e-39	-1.22412	0.274	0.531	4.67539e-35
EPC2	2.30264e-39	-1.08662	0.396	0.644	8.42789e-35
SKIL	1.3157e-38	-1.47387	0.149	0.382	4.81561e-34
KLF6	1.38103e-38	-0.725712	0.924	0.958	5.05471e-34
S100A6	1.47129e-38	0.681431	0.961	0.94	5.38508e-34
NCL	2.47826e-38	-0.670065	0.649	0.847	9.07068e-34
ELOB	4.33369e-38	0.671617	0.803	0.665	1.58617e-33
INPP4B	6.1936e-38	-0.760841	0.797	0.883	2.26692e-33
PRRC2C	1.00092e-37	-0.650735	0.802	0.909	3.66346e-33
LINC01891	1.32085e-37	-1.5017	0.173	0.401	4.83443e-33
SLC38A1	2.56406e-37	-0.748038	0.689	0.859	9.3847e-33
HSPD1	3.34535e-37	-0.897467	0.488	0.716	1.22443e-32
SLFN5	5.94835e-37	-0.895197	0.422	0.681	2.17716e-32
IFFO2	1.01043e-36	-1.14818	0.306	0.55	3.69827e-32
SNHG5	2.39783e-36	0.667677	0.875	0.789	8.7763e-32
SIRT1	2.93026e-36	-1.30777	0.204	0.442	1.07251e-31
RPL23	3.13605e-36	0.431274	0.973	0.948	1.14782e-31
NDUFA3	3.59985e-36	0.985159	0.59	0.358	1.31758e-31
CHD2	4.16524e-36	-0.624107	0.78	0.909	1.52452e-31
CYLD	4.96133e-36	-0.782531	0.642	0.822	1.8159e-31
KDM6B	5.56058e-36	-1.17358	0.26	0.502	2.03523e-31
SIK3	8.0079e-36	-0.725456	0.764	0.885	2.93097e-31
POLR2L	1.13879e-35	0.958258	0.633	0.424	4.1681e-31
COPS9	1.14007e-35	1.00532	0.608	0.397	4.17278e-31
SNHG25	2.43023e-35	1.15155	0.545	0.329	8.89489e-31
SSBP2	3.08505e-35	-1.0879	0.442	0.655	1.12916e-30
COX7A2	3.45941e-35	0.638472	0.811	0.694	1.26618e-30
CDKN1B	5.15785e-35	-0.890989	0.395	0.638	1.88783e-30
ZNF331	5.69232e-35	-0.813636	0.655	0.798	2.08345e-30
ARL17B	1.25511e-34	-1.06468	0.291	0.533	4.59383e-30
PSME1	2.12217e-34	0.667562	0.865	0.776	7.76737e-30
CDC42	2.33221e-34	-0.414699	0.94	0.973	8.5361e-30
ADAM10	2.3554e-34	-1.0678	0.351	0.595	8.62102e-30
GNAI3	2.57585e-34	-0.906085	0.362	0.616	9.42788e-30
CHD1	2.98567e-34	-0.644461	0.702	0.866	1.09279e-29
RRP12	3.35248e-34	-1.66745	0.17	0.384	1.22704e-29
RPS6KA5	5.1269e-34	-0.918584	0.546	0.738	1.8765e-29
ARL4A	6.23688e-34	-1.23187	0.231	0.458	2.28276e-29
SCGB3A1	6.41006e-34	-3.1352	0.008	0.119	2.34615e-29
S100A4	1.04827e-33	0.855741	0.903	0.86	3.83678e-29
CD96	1.07799e-33	-0.769116	0.632	0.808	3.94556e-29
TMEM258	1.15994e-33	0.893161	0.668	0.503	4.24551e-29
RPL31	1.51854e-33	0.378102	0.978	0.961	5.55799e-29
MAPRE2	2.05108e-33	-0.939784	0.527	0.724	7.50715e-29
SMCHD1	2.23703e-33	-0.511826	0.867	0.94	8.18777e-29
AL691403.1	3.11012e-33	-1.37005	0.153	0.368	1.13834e-28
KANSL1	3.48369e-33	-0.632794	0.761	0.881	1.27506e-28
CORO7	6.8106e-33	-0.759537	0.635	0.813	2.49275e-28
EFCAB2	1.48241e-32	-1.20359	0.197	0.418	5.42578e-28
RPL32	1.8774e-32	0.268351	0.996	0.996	6.87148e-28
HIVEP2	2.55537e-32	-0.66674	0.637	0.813	9.35291e-28
HLA-DPB1	2.7422e-32	1.46684	0.446	0.219	1.00367e-27
AL353660.1	4.14806e-32	-1.71192	0.095	0.275	1.51823e-27
EPB41	5.25288e-32	-0.549262	0.797	0.915	1.92261e-27
AC245014.3	5.72954e-32	2.10746	0.337	0.129	2.09707e-27
NOCT	6.37407e-32	-1.59862	0.114	0.303	2.33297e-27
HNRNPC	6.75746e-32	-0.486844	0.877	0.945	2.4733e-27
RALGAPA1	1.24605e-31	-0.911341	0.459	0.671	4.56066e-27
HSPH1	2.54494e-31	-1.23191	0.256	0.469	9.31472e-27
CCNH	3.46387e-31	-0.753665	0.672	0.817	1.26781e-26
SCML4	6.62541e-31	-0.887802	0.515	0.705	2.42497e-26
MPP7	8.14466e-31	-0.903943	0.465	0.659	2.98103e-26
RADX	8.2406e-31	-1.93609	0.091	0.265	3.01614e-26
SFPQ	8.52512e-31	-0.65078	0.639	0.824	3.12028e-26
TSC22D2	9.44534e-31	-1.08743	0.259	0.48	3.45709e-26
ISM1	1.14164e-30	-2.00973	0.049	0.198	4.17853e-26
AC107223.1	1.31432e-30	-2.4747	0.035	0.169	4.81053e-26
ITGA6	1.53327e-30	-1.08688	0.258	0.477	5.61192e-26
ELL2	2.25544e-30	-1.14977	0.343	0.546	8.25515e-26
RASA3	2.72591e-30	-0.713113	0.677	0.84	9.97709e-26
MAML2	2.96242e-30	-0.738758	0.735	0.852	1.08427e-25
ATM	3.11891e-30	-0.62391	0.718	0.86	1.14155e-25
KLF13	4.42084e-30	-0.717704	0.563	0.769	1.61807e-25
MALAT1	5.1053e-30	0.230404	1	1	1.86859e-25
TRMO	5.65247e-30	-1.26815	0.151	0.354	2.06886e-25
LRRFIP1	6.8843e-30	-0.689759	0.789	0.888	2.51972e-25
TP53BP2	7.06307e-30	-0.94613	0.369	0.586	2.58515e-25
RAPGEF2	7.59597e-30	-1.31948	0.217	0.42	2.7802e-25
MACF1	7.84641e-30	-0.63337	0.695	0.85	2.87186e-25
PAG1	8.98816e-30	-0.668078	0.638	0.803	3.28976e-25
NORAD	1.15238e-29	-1.13452	0.246	0.463	4.21784e-25
MCL1	1.78516e-29	-0.719884	0.63	0.802	6.53388e-25
COX6B1	2.34326e-29	0.5793	0.827	0.716	8.57657e-25
HSP90AB1	2.41296e-29	-0.48252	0.889	0.939	8.83166e-25
SLC40A1	2.91929e-29	-1.8662	0.072	0.23	1.06849e-24
GOLGB1	3.78138e-29	-0.962616	0.315	0.543	1.38402e-24
FAM107B	4.19736e-29	-0.60661	0.809	0.913	1.53628e-24
HCST	4.58194e-29	0.784301	0.882	0.822	1.67704e-24
RPS8	5.4212e-29	0.290101	0.995	0.996	1.98421e-24
NUTM2A-AS1	7.54209e-29	-1.26592	0.182	0.385	2.76048e-24
RESF1	8.5226e-29	-0.731257	0.55	0.748	3.11936e-24
JAK1	8.52673e-29	-0.514132	0.849	0.914	3.12087e-24
TCP11L2	9.45765e-29	-1.05352	0.24	0.46	3.46159e-24
ODC1	9.70532e-29	-0.985102	0.376	0.583	3.55225e-24
PCNX1	1.26606e-28	-0.62897	0.689	0.823	4.63389e-24
FHIT	2.05108e-28	-0.941686	0.495	0.677	7.50715e-24
DSE	2.09396e-28	-1.39461	0.155	0.346	7.66411e-24
LINC01578	4.66656e-28	-0.521969	0.857	0.938	1.70801e-23
AL606489.1	6.26124e-28	-1.65701	0.094	0.259	2.29167e-23
PLCL1	7.04711e-28	-0.761878	0.424	0.644	2.57931e-23
RABGEF1	7.86699e-28	-0.793952	0.493	0.698	2.8794e-23
LINC-PINT	1.04562e-27	-0.654779	0.588	0.772	3.82707e-23
NAP1L1	1.21776e-27	-0.579164	0.778	0.88	4.45713e-23
C5orf17	1.41409e-27	2.3386	0.203	0.043	5.17572e-23
SMAP2	1.45996e-27	-0.552458	0.755	0.883	5.34361e-23
OSBPL8	2.29768e-27	-0.621212	0.733	0.873	8.40973e-23
PACS1	2.40168e-27	-0.579775	0.748	0.865	8.7904e-23
PPDPF	3.12424e-27	0.512686	0.86	0.809	1.1435e-22
LEF1	3.30941e-27	-0.628047	0.699	0.833	1.21128e-22
UBE2S	6.00791e-27	-0.984949	0.315	0.52	2.19895e-22
DUSP2	6.66845e-27	-0.916437	0.469	0.658	2.44072e-22
CROCC	7.38029e-27	1.1417	0.627	0.49	2.70126e-22
PET100	8.06491e-27	0.902359	0.558	0.371	2.95184e-22
TXK	9.95732e-27	-0.904363	0.384	0.588	3.64448e-22
RAB11A	1.00071e-26	-0.609336	0.798	0.901	3.66269e-22
PLK3	1.02817e-26	-1.11349	0.207	0.406	3.76319e-22
PHLDA1	1.24956e-26	-1.9097	0.065	0.21	4.57352e-22
NPM1	1.37353e-26	-0.357795	0.97	0.98	5.02725e-22
GLS	1.43297e-26	-0.568054	0.711	0.852	5.24482e-22
ARL4C	1.76515e-26	-0.571872	0.758	0.883	6.46062e-22
TNRC6B	1.83224e-26	-0.452118	0.854	0.936	6.70619e-22
COMMD10	1.89696e-26	-0.9781	0.385	0.582	6.94305e-22
ELOVL5	2.6673e-26	-0.785207	0.517	0.698	9.76259e-22
CCDC144A	2.72112e-26	-2.37644	0.026	0.139	9.95956e-22
TSPYL4	2.91355e-26	-1.69131	0.08	0.233	1.06639e-21
EIF4B	2.99483e-26	-0.526921	0.777	0.899	1.09614e-21
AC004556.3	3.97862e-26	7.12607	0.113	0	1.45621e-21
ZBTB20	5.01345e-26	-0.586568	0.791	0.881	1.83497e-21
SRSF7	6.86298e-26	-0.506805	0.858	0.938	2.51192e-21
JAM3	7.71282e-26	-2.34588	0.035	0.155	2.82297e-21
IMMP2L	1.13978e-25	-0.877627	0.465	0.638	4.1717e-21
PDE3B	1.21704e-25	-0.777739	0.693	0.801	4.4545e-21
CA5B	1.87565e-25	-0.847102	0.423	0.625	6.86507e-21
B2M	2.1062e-25	0.438168	1	1	7.7089e-21
ATP8B2	2.48546e-25	-1.09437	0.21	0.41	9.09705e-21
PSMB9	2.82384e-25	0.821474	0.744	0.635	1.03355e-20
SF3B1	2.83987e-25	-0.530788	0.71	0.858	1.03942e-20
ATXN7L3B	3.08765e-25	-1.0593	0.212	0.411	1.13011e-20
C16orf54	3.65334e-25	-1.075	0.195	0.388	1.33716e-20
MARCH7	4.71324e-25	-0.733735	0.458	0.668	1.72509e-20
RCAN3	6.31327e-25	-0.665061	0.59	0.761	2.31072e-20
GP6	6.43125e-25	-1.59602	0.067	0.21	2.3539e-20
UTRN	7.00891e-25	-0.513946	0.816	0.901	2.56533e-20
TUBA1A	8.04294e-25	-0.586874	0.716	0.847	2.9438e-20
HLA-DPA1	1.32472e-24	1.50443	0.369	0.18	4.84863e-20
SAMHD1	1.70021e-24	-0.550568	0.66	0.813	6.22295e-20
PDCD4	1.72326e-24	-0.599732	0.689	0.811	6.30732e-20
TRAT1	1.73735e-24	-0.698139	0.407	0.621	6.35886e-20
TRABD2A	1.82232e-24	-0.843832	0.352	0.558	6.66987e-20
IER5	1.87634e-24	-0.801522	0.535	0.703	6.8676e-20
KIAA1109	1.91863e-24	-0.77417	0.407	0.623	7.02239e-20
RCOR1	2.10512e-24	-1.04844	0.325	0.516	7.70495e-20
AC007384.1	2.50993e-24	-1.1493	0.212	0.404	9.18658e-20
ANXA1	2.97088e-24	-0.638665	0.702	0.83	1.08737e-19
LPIN2	3.23563e-24	-0.748882	0.483	0.667	1.18427e-19
PPP1R10	4.49541e-24	-0.73822	0.472	0.667	1.64537e-19
NDUFB2	4.88375e-24	0.650376	0.73	0.6	1.7875e-19
IQCN	5.19489e-24	-1.25189	0.181	0.355	1.90138e-19
ATP10A	5.30275e-24	-1.26778	0.27	0.445	1.94086e-19
RBMS1	5.45404e-24	-0.780977	0.548	0.711	1.99623e-19
MORF4L2	5.90374e-24	-0.778365	0.448	0.629	2.16083e-19
FAM177A1	7.01241e-24	-0.771471	0.482	0.664	2.56661e-19
ABCC1	7.56211e-24	-0.685465	0.544	0.712	2.76781e-19
NUP153	9.02135e-24	-0.68949	0.467	0.663	3.30191e-19
POLR2A	9.75219e-24	-0.658725	0.569	0.732	3.5694e-19
RALGDS	1.01023e-23	-1.05663	0.23	0.424	3.69755e-19
STX17-AS1	1.1276e-23	-1.73807	0.072	0.21	4.12714e-19
TSHZ2	1.31308e-23	-0.832987	0.444	0.622	4.806e-19
SEC61G	1.3373e-23	0.808872	0.596	0.438	4.89465e-19
KMT2E	1.60147e-23	-0.513768	0.809	0.91	5.86155e-19
IKZF1	1.62494e-23	-0.499271	0.845	0.92	5.94743e-19
RPS17	1.67908e-23	0.394258	0.946	0.926	6.14559e-19
SKAP1	2.35569e-23	-0.387596	0.941	0.97	8.62208e-19
SERINC5	2.7928e-23	-0.626317	0.651	0.785	1.02219e-18
TTC39C	3.19797e-23	-0.637678	0.687	0.821	1.17049e-18
PDE8A	3.32295e-23	-0.937642	0.307	0.505	1.21623e-18
RPL12	3.5908e-23	0.239505	0.993	0.993	1.31427e-18
COX5B	4.0141e-23	0.571224	0.787	0.673	1.4692e-18
AC016405.3	4.28534e-23	-2.33785	0.025	0.127	1.56848e-18
VPS13C	4.44765e-23	-0.607878	0.539	0.74	1.62788e-18
LETM2	4.84852e-23	-1.80462	0.062	0.192	1.77461e-18
PER1	5.50127e-23	-0.71774	0.476	0.685	2.01352e-18
HNRNPH1	6.47416e-23	-0.600552	0.616	0.783	2.36961e-18
KDM4C	6.82889e-23	-0.624301	0.537	0.729	2.49944e-18
ATP2B1	7.20531e-23	-0.761005	0.533	0.698	2.63722e-18
TFRC	8.77971e-23	-0.992516	0.284	0.469	3.21346e-18
TMEM131L	1.06945e-22	-0.566885	0.648	0.801	3.91429e-18
MAN1A2	1.08238e-22	-0.843456	0.396	0.576	3.9616e-18
WSB1	1.18127e-22	-0.606653	0.606	0.756	4.32358e-18
SYNE2	1.40734e-22	-0.480932	0.804	0.909	5.15099e-18
CCND3	1.42932e-22	-0.465051	0.841	0.928	5.23144e-18
MRPL33	1.47961e-22	0.937881	0.489	0.308	5.41552e-18
TTC3	1.53088e-22	-0.644205	0.554	0.719	5.60316e-18
KMT2C	1.61393e-22	-0.431694	0.773	0.908	5.90716e-18
TLK1	2.00443e-22	-0.652392	0.548	0.739	7.3364e-18
LPXN	2.00715e-22	-0.844702	0.369	0.554	7.34637e-18
BTG1	2.35988e-22	-0.302876	0.991	0.99	8.63741e-18
CAMK2D	2.36711e-22	-0.846376	0.514	0.67	8.66386e-18
CXCR4	2.56915e-22	-0.659652	0.706	0.806	9.40336e-18
ANK3	3.37365e-22	-0.62557	0.691	0.787	1.23479e-17
KBTBD2	3.80083e-22	-0.834746	0.313	0.506	1.39114e-17
PSME2	3.80266e-22	0.781203	0.698	0.606	1.39181e-17
ANKRD11	4.18645e-22	-0.501673	0.787	0.897	1.53228e-17
DIP2B	4.29537e-22	-0.780279	0.432	0.609	1.57215e-17
LUC7L2	4.3855e-22	-0.610539	0.643	0.779	1.60514e-17
IQGAP2	4.53668e-22	-0.553925	0.714	0.832	1.66047e-17
LINC00402	6.52698e-22	-1.39377	0.089	0.231	2.38894e-17
PLB1	6.57104e-22	-1.49231	0.093	0.234	2.40507e-17
NUP58	6.57954e-22	-0.842363	0.35	0.535	2.40818e-17
COX7B	6.76754e-22	0.66706	0.662	0.511	2.47699e-17
P2RY8	7.23867e-22	-0.68332	0.567	0.737	2.64943e-17
GPBP1	8.25592e-22	-0.505324	0.692	0.843	3.02175e-17
ADNP	8.32531e-22	-0.718804	0.364	0.571	3.04715e-17
AL499604.1	1.05858e-21	-0.821507	0.352	0.547	3.8745e-17
LY75	1.08885e-21	-1.03894	0.165	0.335	3.98529e-17
PPP4R3B	1.12948e-21	-0.736974	0.416	0.606	4.134e-17
OPA3	1.72597e-21	-1.31635	0.14	0.294	6.31722e-17
NAF1	2.09376e-21	-1.05431	0.202	0.378	7.66338e-17
PIK3R1	2.32499e-21	-0.668762	0.462	0.644	8.50969e-17
EMB	2.61914e-21	-0.592597	0.546	0.726	9.58631e-17
LDLRAD4	2.65586e-21	-0.868609	0.44	0.621	9.72072e-17
HNRNPA2B1	2.71882e-21	-0.311669	0.948	0.969	9.95116e-17
SLC20A1	2.80901e-21	-0.924915	0.226	0.407	1.02813e-16
TAGAP	2.81789e-21	-0.64251	0.553	0.722	1.03137e-16
STK17B	3.11193e-21	-0.407256	0.88	0.938	1.139e-16
EGR1	3.40659e-21	-2.05234	0.077	0.204	1.24684e-16
DDX5	3.46652e-21	-0.252152	0.977	0.997	1.26878e-16
NASP	3.78285e-21	-0.764765	0.43	0.609	1.38456e-16
RIPOR2	5.18224e-21	-0.409152	0.931	0.957	1.89675e-16
DHX9	5.36656e-21	-0.604165	0.568	0.717	1.96422e-16
HP1BP3	5.69781e-21	-0.494578	0.618	0.788	2.08546e-16
LRBA	6.02535e-21	-0.500282	0.762	0.862	2.20534e-16
SNHG9	6.15701e-21	1.00105	0.444	0.282	2.25353e-16
CCL5	7.05516e-21	1.23112	0.335	0.164	2.58226e-16
AKT3	7.08183e-21	-0.601753	0.641	0.795	2.59202e-16
AC253572.2	8.18071e-21	1.65874	0.473	0.322	2.99422e-16
CAGE1	8.32643e-21	-1.90032	0.036	0.14	3.04756e-16
CRY1	8.40674e-21	-0.73831	0.509	0.666	3.07695e-16
NSD3	1.04866e-20	-0.482267	0.699	0.828	3.83822e-16
CHRM3-AS2	1.51502e-20	-1.11428	0.169	0.332	5.54513e-16
UQCR10	1.7387e-20	0.699048	0.667	0.558	6.36381e-16
AC103591.3	2.01227e-20	1.34299	0.463	0.297	7.36513e-16
FYB1	2.14e-20	-0.420207	0.884	0.923	7.83262e-16
ATP5MPL	2.23466e-20	0.62798	0.665	0.546	8.1791e-16
UQCRQ	2.27277e-20	0.762835	0.545	0.394	8.31858e-16
ZBTB10	3.04613e-20	-0.815736	0.375	0.548	1.11492e-15
WNK1	3.61727e-20	-0.552652	0.652	0.809	1.32396e-15
RPS20	3.7395e-20	0.275025	0.988	0.987	1.36869e-15
AGO2	3.76578e-20	-0.742636	0.351	0.54	1.37831e-15
DNAJA1	3.84653e-20	-0.502875	0.768	0.868	1.40787e-15
ANKRD44	4.20195e-20	-0.412607	0.864	0.934	1.53796e-15
NPAT	4.71904e-20	-0.920573	0.24	0.421	1.72721e-15
UBL3	4.9511e-20	-0.811698	0.424	0.587	1.81215e-15
PCED1B	6.07428e-20	-0.569772	0.578	0.746	2.22325e-15
AP000787.1	6.62133e-20	-0.999502	0.258	0.427	2.42347e-15
EHD4	6.88718e-20	-0.773396	0.422	0.592	2.52078e-15
MT2A	7.06962e-20	0.891882	0.523	0.351	2.58755e-15
EIF5	7.1173e-20	-0.417333	0.766	0.878	2.605e-15
OXSR1	7.28095e-20	-0.741241	0.335	0.53	2.6649e-15
CREM	7.65863e-20	-0.590588	0.49	0.673	2.80314e-15
OXNAD1	8.10088e-20	-0.546184	0.655	0.772	2.965e-15
ETS1	8.47546e-20	-0.358747	0.861	0.927	3.1021e-15
FAM13A	1.04155e-19	-1.42889	0.216	0.373	3.81218e-15
KRTCAP2	1.35241e-19	0.580358	0.73	0.639	4.94996e-15
ITK	1.56229e-19	-0.530938	0.691	0.831	5.71815e-15
REL	1.61343e-19	-0.591491	0.593	0.731	5.90532e-15
AF111167.1	1.73514e-19	-1.78986	0.04	0.142	6.35078e-15
MYLIP	1.78454e-19	-0.644861	0.584	0.731	6.53158e-15
SRSF6	1.88525e-19	-0.821859	0.264	0.441	6.90019e-15
THOC3	1.95145e-19	-0.788777	0.252	0.438	7.14251e-15
KIAA1324L	2.51516e-19	-1.66416	0.059	0.172	9.20573e-15
SNAPC1	2.56471e-19	-1.55289	0.102	0.235	9.38708e-15
SCFD2	2.73541e-19	-0.962517	0.265	0.436	1.00119e-14
RSRP1	2.78662e-19	-0.406441	0.829	0.899	1.01993e-14
IFRD1	2.93176e-19	-0.616648	0.596	0.729	1.07305e-14
ZNF831	2.99111e-19	-0.674281	0.412	0.592	1.09478e-14
AC008569.1	3.77588e-19	-1.02785	0.281	0.452	1.38201e-14
FOXO1	4.3056e-19	-0.544701	0.722	0.818	1.57589e-14
AC022217.3	4.35974e-19	-0.786176	0.337	0.527	1.59571e-14
DNAJB1	4.50432e-19	-0.639003	0.499	0.667	1.64863e-14
WARS2	4.51461e-19	-0.894589	0.193	0.36	1.65239e-14
RPL24	5.55549e-19	0.205436	0.994	0.992	2.03337e-14
BORCS5	5.754e-19	-0.815647	0.338	0.519	2.10602e-14
GNL3	6.00932e-19	-0.887476	0.225	0.394	2.19947e-14
BPTF	6.4274e-19	-0.505312	0.649	0.789	2.35249e-14
SENP6	6.64401e-19	-0.6558	0.474	0.649	2.43178e-14
CD55	6.86263e-19	-0.666246	0.438	0.611	2.51179e-14
CYSLTR1	8.31244e-19	-1.23891	0.102	0.234	3.04244e-14
FAF1	8.33883e-19	-0.525734	0.668	0.798	3.05209e-14
ZNF131	8.75959e-19	-0.632821	0.461	0.639	3.2061e-14
SRP14	9.04049e-19	0.35578	0.948	0.93	3.30891e-14
PAK2	9.32754e-19	-0.525884	0.558	0.728	3.41397e-14
GSTP1	1.00348e-18	0.842808	0.568	0.432	3.67285e-14
ARFGEF1	1.06376e-18	-0.578891	0.566	0.728	3.89347e-14
FAM214A	1.23499e-18	-0.932174	0.27	0.437	4.52018e-14
RNF125	1.24071e-18	-0.756462	0.504	0.66	4.54112e-14
NFKBIZ	1.28686e-18	-0.49202	0.728	0.834	4.71005e-14
FBXW7	1.32648e-18	-0.506408	0.689	0.835	4.85503e-14
DNAAF2	1.45678e-18	-1.0899	0.135	0.281	5.33196e-14
AL589693.1	1.50604e-18	-1.37106	0.224	0.372	5.51226e-14
STAT4	1.70043e-18	-0.631409	0.654	0.761	6.22373e-14
EIF2S3	1.82889e-18	-0.47531	0.657	0.801	6.69392e-14
PBXIP1	1.89139e-18	-0.559076	0.52	0.677	6.92266e-14
RASA2	1.92895e-18	-0.570804	0.685	0.8	7.06016e-14
NEXMIF	2.02665e-18	-2.04393	0.032	0.122	7.41774e-14
TMEM256	2.2581e-18	1.07506	0.343	0.191	8.26487e-14
CHMP1B	2.26884e-18	-0.843509	0.292	0.46	8.30417e-14
GREM2	2.35162e-18	-2.05362	0.057	0.164	8.60717e-14
NUFIP2	2.621e-18	-0.617689	0.491	0.659	9.59312e-14
TMEM65	2.86127e-18	-0.752576	0.325	0.497	1.04726e-13
HIST1H3A	3.02597e-18	-1.58767	0.048	0.152	1.10753e-13
LINC01765	3.13036e-18	-1.61175	0.06	0.17	1.14574e-13
PPP2R5C	3.18837e-18	-0.384945	0.865	0.937	1.16698e-13
SLC2A3	3.27303e-18	-0.571094	0.732	0.85	1.19796e-13
XYLT1	3.37207e-18	-0.738207	0.329	0.503	1.23421e-13
SGO1-AS1	3.83637e-18	-1.44727	0.137	0.273	1.40415e-13
ARL5B	4.10234e-18	-1.16051	0.118	0.256	1.5015e-13
GZMA	4.20539e-18	1.32242	0.325	0.172	1.53921e-13
IPMK	4.5797e-18	-1.11345	0.179	0.324	1.67622e-13
VPS13B	4.94362e-18	-0.501844	0.623	0.764	1.80941e-13
ELMO1	5.3939e-18	-0.492532	0.742	0.865	1.97422e-13
PIK3IP1	5.7573e-18	-0.473073	0.66	0.793	2.10723e-13
DNAJB9	7.65793e-18	-0.754446	0.308	0.482	2.80288e-13
NDUFB1	7.78286e-18	0.755019	0.521	0.376	2.8486e-13
APPL2	7.7964e-18	-0.957003	0.168	0.32	2.85356e-13
PHF3	8.01352e-18	-0.536841	0.501	0.686	2.93303e-13
HIST1H1B	8.13767e-18	-1.89973	0.056	0.161	2.97847e-13
STX16	8.25644e-18	-0.761339	0.363	0.533	3.02194e-13
UBR5	9.42502e-18	-0.524562	0.56	0.716	3.44965e-13
TMF1	9.60386e-18	-0.761099	0.374	0.553	3.51511e-13
KDM3A	1.02514e-17	-0.915263	0.185	0.341	3.75213e-13
BRAF	1.14619e-17	-0.563485	0.581	0.736	4.19516e-13
RPL23A	1.15728e-17	0.176641	0.993	0.995	4.23576e-13
TRIM39	1.20625e-17	-1.44738	0.072	0.186	4.41501e-13
IL32	1.48528e-17	0.566318	0.903	0.885	5.43628e-13
AOPEP	1.55678e-17	-1.09053	0.155	0.296	5.69798e-13
TRAF3	1.71581e-17	-0.597505	0.545	0.696	6.28003e-13
KLF12	1.74932e-17	-0.428362	0.786	0.873	6.40269e-13
NFKBIA	1.92069e-17	-0.428521	0.872	0.901	7.02992e-13
ILF3-DT	2.20521e-17	-0.609888	0.401	0.582	8.07129e-13
HMGCS1	2.4549e-17	-0.931304	0.227	0.386	8.98517e-13
RPS13	2.63332e-17	0.227176	0.994	0.993	9.63822e-13
TTC33	2.82869e-17	-0.906269	0.193	0.349	1.03533e-12
SORL1	3.07007e-17	-0.512514	0.585	0.741	1.12368e-12
UBE3A	3.13629e-17	-0.647968	0.41	0.577	1.14791e-12
TRAPPC10	3.18044e-17	-0.54141	0.493	0.676	1.16407e-12
VCAN	3.28532e-17	1.28462	0.203	0.077	1.20246e-12
CTH	3.88011e-17	-2.47917	0.026	0.107	1.42016e-12
SPTAN1	3.9354e-17	-0.545308	0.558	0.735	1.4404e-12
FCN1	4.35576e-17	1.83053	0.227	0.096	1.59425e-12
RANBP2	4.381e-17	-0.423185	0.643	0.804	1.60349e-12
THUMPD1	4.46324e-17	-0.635005	0.379	0.551	1.63359e-12
SUCLG2	4.47783e-17	-0.573707	0.519	0.684	1.63893e-12
ZBTB1	4.59647e-17	-0.652277	0.437	0.603	1.68235e-12
PPP4R3A	4.71149e-17	-0.546336	0.451	0.625	1.72445e-12
ZEB2	4.93814e-17	0.50352	0.313	0.152	1.80741e-12
WDR47	5.13623e-17	-1.20685	0.096	0.218	1.87991e-12
INTS6L	5.2614e-17	-1.14	0.235	0.382	1.92573e-12
LDLR	5.69214e-17	-1.17724	0.184	0.326	2.08338e-12
ARHGAP5	5.85285e-17	-0.897251	0.222	0.378	2.1422e-12
AC233976.1	6.00368e-17	-1.31322	0.146	0.278	2.19741e-12
AC245060.5	6.66889e-17	-1.95473	0.023	0.101	2.44088e-12
LINC01237	7.28002e-17	-1.71002	0.077	0.189	2.66456e-12
TNFAIP8	8.27203e-17	-0.381545	0.779	0.898	3.02764e-12
MLLT3	8.68081e-17	-0.641155	0.505	0.652	3.17726e-12
NDEL1	8.78035e-17	-0.65226	0.455	0.621	3.2137e-12
PKIA	8.99841e-17	-1.02382	0.155	0.298	3.29351e-12
CNOT6L	9.71002e-17	-0.459865	0.757	0.859	3.55397e-12
AREG	9.80321e-17	-1.23698	0.123	0.25	3.58807e-12
CTSW	1.02996e-16	1.0554	0.303	0.158	3.76976e-12
ERBIN	1.04055e-16	-0.589582	0.558	0.706	3.80854e-12
BRMS1L	1.14844e-16	-1.16067	0.113	0.242	4.20342e-12
EPM2AIP1	1.16499e-16	-0.967275	0.153	0.296	4.26398e-12
CD46	1.32133e-16	-0.655151	0.362	0.546	4.83621e-12
PFN1	1.35657e-16	0.419398	0.965	0.952	4.96518e-12
DOCK11	1.41962e-16	-0.538318	0.527	0.686	5.19593e-12
TMED5	1.43294e-16	-0.636094	0.331	0.509	5.2447e-12
USP3	1.51768e-16	-0.418061	0.756	0.858	5.55487e-12
TNFSF8	1.5831e-16	-0.748225	0.219	0.381	5.79429e-12
ATRX	1.58798e-16	-0.500743	0.647	0.774	5.81216e-12
ZFAND3	1.60776e-16	-0.447555	0.716	0.827	5.88457e-12
ATP5MF	1.61638e-16	0.697642	0.564	0.447	5.91612e-12
GNAQ	2.09583e-16	-0.597746	0.528	0.677	7.67093e-12
PVT1	2.16788e-16	-0.563056	0.477	0.64	7.93466e-12
MASTL	2.30114e-16	-0.96831	0.189	0.336	8.42241e-12
MDFIC	2.38171e-16	-0.576862	0.566	0.704	8.71731e-12
TRGC2	2.41391e-16	2.2464	0.146	0.041	8.83516e-12
MLF1	2.55768e-16	-1.98446	0.046	0.14	9.36135e-12
GLG1	2.57495e-16	-0.480351	0.635	0.788	9.42459e-12
AL121944.1	2.64759e-16	-1.3161	0.072	0.182	9.69044e-12
RPS16	2.66881e-16	0.186984	0.991	0.996	9.76812e-12
C4orf48	2.67005e-16	1.07062	0.331	0.19	9.77263e-12
ABCG1	2.67975e-16	-0.881647	0.281	0.442	9.80814e-12
ZFAND5	2.81136e-16	-0.650277	0.361	0.541	1.02899e-11
MGAT4A	2.9718e-16	-0.550997	0.6	0.723	1.08771e-11
EXOC4	2.97457e-16	-0.553305	0.62	0.755	1.08872e-11
EML4	2.97852e-16	-0.404907	0.797	0.892	1.09017e-11
SYNCRIP	3.03177e-16	-0.580843	0.441	0.606	1.10966e-11
CHD4	3.48911e-16	-0.692449	0.453	0.598	1.27705e-11
PFDN5	3.58914e-16	0.247096	0.988	0.976	1.31366e-11
KPNA4	3.63222e-16	-0.697063	0.394	0.561	1.32943e-11
PAN3	3.82008e-16	-0.508246	0.663	0.789	1.39819e-11
NUTM2B-AS1	4.20824e-16	-0.704707	0.434	0.59	1.54026e-11
IFITM2	4.40407e-16	0.719841	0.654	0.56	1.61193e-11
MGAT5	4.42097e-16	-0.646799	0.484	0.635	1.61812e-11
SF1	4.57876e-16	-0.394735	0.809	0.895	1.67587e-11
DGKA	4.97861e-16	-0.640085	0.385	0.548	1.82222e-11
LINC01465	5.0369e-16	-1.64642	0.033	0.118	1.84356e-11
RPL14	5.25697e-16	0.171805	0.996	0.993	1.9241e-11
CEP350	5.31217e-16	-0.620963	0.441	0.6	1.94431e-11
WBP11	5.59211e-16	-0.703156	0.367	0.529	2.04677e-11
FAM118A	5.90158e-16	-0.718429	0.386	0.555	2.16004e-11
ATP1A1	5.96745e-16	-0.624385	0.547	0.689	2.18415e-11
GPHN	6.67506e-16	-0.716714	0.412	0.553	2.44314e-11
TBC1D5	6.74774e-16	-0.512971	0.58	0.717	2.46974e-11
RNASEK	6.9135e-16	0.468287	0.811	0.753	2.53041e-11
NDUFS5	7.67645e-16	0.421131	0.794	0.717	2.80966e-11
TDP1	7.74538e-16	-1.05955	0.155	0.289	2.83488e-11
NR4A1	7.82882e-16	-0.963462	0.123	0.252	2.86543e-11
SETD2	8.05422e-16	-0.546143	0.55	0.711	2.94793e-11
CDK17	8.73233e-16	-0.473574	0.635	0.785	3.19612e-11
NDUFA4	8.74803e-16	0.366756	0.888	0.842	3.20187e-11
BIRC2	9.03531e-16	-0.783091	0.301	0.458	3.30702e-11
CDK13	9.48801e-16	-0.510115	0.618	0.762	3.47271e-11
EIF4G2	9.682e-16	-0.459072	0.66	0.793	3.54371e-11
KCNQ1	1.0209e-15	-0.964641	0.201	0.339	3.73661e-11
GRASP	1.11333e-15	-1.0566	0.147	0.278	4.07491e-11
SKP1	1.14135e-15	-0.318201	0.896	0.94	4.17745e-11
SPEN	1.20567e-15	-0.708317	0.357	0.515	4.41288e-11
AL627171.2	1.28742e-15	0.969144	0.379	0.237	4.7121e-11
AC136475.3	1.32477e-15	-1.79544	0.026	0.103	4.84881e-11
HERPUD2	1.35281e-15	-0.636751	0.436	0.605	4.95144e-11
AL031727.2	1.50716e-15	-1.47401	0.046	0.138	5.51636e-11
LRRN3	1.61077e-15	-1.84814	0.032	0.113	5.89559e-11
HSPA8	1.63018e-15	-0.292949	0.929	0.953	5.96661e-11
HNRNPA1	1.66649e-15	-0.283394	0.92	0.96	6.0995e-11
ATP5IF1	1.67002e-15	0.506123	0.728	0.649	6.11245e-11
USP34	1.73637e-15	-0.400592	0.689	0.833	6.35527e-11
CASC1	1.73729e-15	-1.84343	0.033	0.114	6.35865e-11
LINC01619	1.90803e-15	-0.483939	0.724	0.816	6.9836e-11
CAMKMT	2.12706e-15	-0.736412	0.475	0.615	7.78526e-11
SENP7	2.18461e-15	-0.645597	0.431	0.581	7.99589e-11
BAZ1A	2.21818e-15	-0.644622	0.591	0.705	8.11877e-11
JOSD1	2.38658e-15	-0.771822	0.272	0.427	8.73513e-11
IL4R	2.49714e-15	-0.804427	0.286	0.439	9.13979e-11
EEF1G	2.63243e-15	-0.204254	0.985	0.992	9.63497e-11
CEP19	2.63285e-15	-1.05049	0.156	0.288	9.63651e-11
ASTL	2.66799e-15	-2.00023	0.044	0.132	9.76512e-11
ARID4B	2.79137e-15	-0.272397	0.875	0.948	1.02167e-10
ESR1	2.80072e-15	-1.36801	0.086	0.195	1.02509e-10
RHOH	2.93866e-15	-0.383204	0.875	0.956	1.07558e-10
ZNF490	3.01099e-15	-1.10136	0.134	0.262	1.10205e-10
FBXO11	3.02606e-15	-0.55171	0.613	0.749	1.10757e-10
LPAR6	3.10766e-15	-0.640115	0.288	0.45	1.13743e-10
SP4	3.12357e-15	-0.822844	0.231	0.388	1.14326e-10
CCDC7	3.25427e-15	-0.797152	0.287	0.443	1.1911e-10
RELL1	3.38634e-15	-0.69985	0.32	0.484	1.23943e-10
DDX17	3.40747e-15	-0.415289	0.712	0.829	1.24717e-10
FRYL	3.59775e-15	-0.544836	0.552	0.69	1.31681e-10
BAZ1B	4.0954e-15	-0.647542	0.295	0.458	1.49896e-10
ATP5PF	4.27605e-15	0.515515	0.679	0.595	1.56508e-10
SLC25A33	4.68368e-15	-1.08562	0.135	0.262	1.71428e-10
TAF4B	4.86684e-15	-0.926454	0.23	0.369	1.78131e-10
MED13L	5.11221e-15	-0.464179	0.679	0.795	1.87112e-10
PDCD7	5.11558e-15	-0.657483	0.287	0.453	1.87235e-10
SRRM2	5.24211e-15	-0.354166	0.778	0.893	1.91867e-10
USP7	5.49679e-15	-0.594845	0.346	0.51	2.01188e-10
NELL2	5.59019e-15	-0.780184	0.355	0.499	2.04606e-10
SESTD1	6.40837e-15	-1.40683	0.071	0.172	2.34553e-10
IFIT2	6.5458e-15	3.7703	0.168	0.064	2.39583e-10
HIPK1-AS1	6.69159e-15	-1.18709	0.109	0.226	2.44919e-10
SIN3A	7.10353e-15	-0.636201	0.382	0.542	2.59996e-10
NDUFS6	7.15704e-15	0.584655	0.568	0.452	2.61955e-10
ACTR2	7.32224e-15	-0.369845	0.666	0.829	2.68001e-10
LRRC8C	7.68164e-15	-0.599515	0.479	0.629	2.81156e-10
SKI	7.84277e-15	-0.666594	0.334	0.494	2.87053e-10
PLEK	8.13829e-15	1.16737	0.234	0.108	2.9787e-10
RFTN1	8.81363e-15	-0.65974	0.367	0.53	3.22588e-10
SCLT1	9.37566e-15	-0.638135	0.396	0.553	3.43158e-10
ZNF486	9.84712e-15	-1.78463	0.033	0.111	3.60415e-10
HOPX	1.02659e-14	1.24452	0.271	0.14	3.75741e-10
CEACAM21	1.02719e-14	-0.803607	0.215	0.366	3.75964e-10
MBNL2	1.03856e-14	-0.65467	0.403	0.549	3.80122e-10
ARID5B	1.17236e-14	-0.488824	0.636	0.761	4.29095e-10
HOOK2	1.21278e-14	-0.655756	0.323	0.489	4.43889e-10
TBL1X	1.24645e-14	-0.641691	0.414	0.554	4.56212e-10
RNF216	1.27651e-14	-0.444064	0.554	0.725	4.67216e-10
CDKAL1	1.28838e-14	-0.50328	0.595	0.739	4.71559e-10
MAN1C1	1.42503e-14	-0.785715	0.221	0.364	5.21577e-10
FTL	1.50005e-14	0.414998	0.989	0.988	5.49032e-10
TRIM24	1.50986e-14	-0.83099	0.178	0.315	5.52624e-10
ATF7IP	1.54245e-14	-0.57027	0.533	0.67	5.64553e-10
NEDD8	1.60492e-14	0.465774	0.718	0.647	5.87416e-10
RBIS	1.6084e-14	0.579786	0.569	0.455	5.8869e-10
STT3B	1.6957e-14	-0.589402	0.592	0.715	6.20642e-10
ZNF24	1.699e-14	-0.687199	0.242	0.397	6.21849e-10
TBCD	1.70876e-14	-0.913133	0.184	0.32	6.25424e-10
MAL	1.85406e-14	-0.489341	0.438	0.602	6.78603e-10
PRKN	1.98221e-14	-1.07433	0.222	0.351	7.25508e-10
CHRAC1	2.01633e-14	-0.908475	0.163	0.295	7.37999e-10
SNRPG	2.07922e-14	0.535242	0.615	0.533	7.61014e-10
ANKHD1	2.17279e-14	-0.429028	0.664	0.801	7.95263e-10
SELL	2.22999e-14	-0.506399	0.487	0.633	8.16199e-10
WAKMAR2	2.38439e-14	-0.855582	0.21	0.347	8.72712e-10
LBH	2.43485e-14	-0.459398	0.546	0.699	8.91179e-10
WDR3	2.45071e-14	-0.889473	0.12	0.242	8.96983e-10
CYP20A1	2.53252e-14	-0.690775	0.35	0.497	9.26926e-10
RWDD1	2.53607e-14	0.548855	0.597	0.476	9.28226e-10
SSH2	2.57069e-14	-0.403172	0.75	0.836	9.40899e-10
NDUFC1	2.60586e-14	0.808216	0.421	0.294	9.5377e-10
ZNF644	2.65554e-14	-0.348306	0.653	0.827	9.71955e-10
DYRK1A	2.72534e-14	-0.431472	0.643	0.803	9.975e-10
MX1	2.74652e-14	-1.10858	0.149	0.273	1.00525e-09
MICU3	2.82406e-14	-1.34211	0.073	0.172	1.03363e-09
SEMA4D	2.91318e-14	-0.489226	0.578	0.719	1.06625e-09
RAB3GAP1	2.91606e-14	-0.691345	0.403	0.546	1.06731e-09
CERS6	3.06965e-14	-0.798774	0.343	0.486	1.12352e-09
MYL6	3.09036e-14	0.450425	0.946	0.938	1.1311e-09
NEU1	3.12001e-14	-1.12837	0.115	0.23	1.14195e-09
AC025171.1	3.29171e-14	-0.902231	0.158	0.291	1.2048e-09
FAM122C	3.36143e-14	-1.10121	0.109	0.223	1.23032e-09
NR3C2	3.54221e-14	-0.885712	0.393	0.522	1.29648e-09
HIVEP3	3.6168e-14	-0.875954	0.312	0.451	1.32379e-09
CCDC91	3.69582e-14	-0.477438	0.621	0.758	1.35271e-09
AL137003.1	3.79346e-14	-1.52241	0.043	0.127	1.38845e-09
TP53BP1	3.85591e-14	-0.684192	0.287	0.441	1.4113e-09
REV3L	4.13105e-14	-0.59225	0.468	0.61	1.51201e-09
TAPT1	4.19206e-14	-0.863512	0.18	0.311	1.53434e-09
DHX36	4.35383e-14	-0.562692	0.411	0.577	1.59354e-09
CCNT1	4.61045e-14	-0.540258	0.387	0.546	1.68747e-09
CRIP1	4.64154e-14	0.434185	0.856	0.836	1.69885e-09
UBAC2	4.68447e-14	-0.476257	0.692	0.789	1.71456e-09
AP1G1	4.84805e-14	-0.680378	0.349	0.497	1.77444e-09
OGT	5.01138e-14	-0.574972	0.531	0.663	1.83422e-09
FYN	5.31223e-14	-0.331736	0.865	0.924	1.94433e-09
RFX3-AS1	5.3646e-14	-0.945109	0.161	0.289	1.9635e-09
HLA-DRA	5.42002e-14	1.73715	0.29	0.165	1.98378e-09
PDE7A	6.28472e-14	-0.424302	0.661	0.776	2.30027e-09
PHF20	6.31468e-14	-0.421828	0.655	0.78	2.31124e-09
ANKH	6.41045e-14	-0.676785	0.348	0.493	2.34629e-09
PRDM2	6.76534e-14	-0.452717	0.671	0.783	2.47618e-09
GPR132	6.85619e-14	-0.708282	0.26	0.404	2.50943e-09
TBL1XR1	7.20543e-14	-0.482113	0.546	0.683	2.63726e-09
CALHM6	7.26186e-14	2.18765	0.145	0.051	2.65791e-09
IPO7	7.27012e-14	-0.830604	0.24	0.376	2.66094e-09
ERO1B	8.30112e-14	-0.917967	0.254	0.39	3.03829e-09
IL7R	9.5874e-14	-0.301408	0.871	0.911	3.50908e-09
MYCBP2	9.69214e-14	-0.381879	0.742	0.835	3.54742e-09
YME1L1	9.80604e-14	-0.415427	0.722	0.831	3.58911e-09
RAB8B	9.83279e-14	-0.429994	0.651	0.776	3.5989e-09
MBD5	9.90854e-14	-0.639916	0.483	0.614	3.62662e-09
ARGLU1	1.02101e-13	-0.354945	0.744	0.863	3.737e-09
LARP1B	1.02222e-13	-1.05256	0.116	0.231	3.74142e-09
COTL1	1.02542e-13	0.493919	0.729	0.655	3.75314e-09
HNRNPAB	1.04114e-13	-0.579861	0.252	0.411	3.81066e-09
FAAH2	1.07686e-13	-0.768259	0.314	0.45	3.9414e-09
IPCEF1	1.17241e-13	-0.563614	0.319	0.486	4.29114e-09
TRIM73	1.19292e-13	-0.924505	0.09	0.199	4.36622e-09
NEFL	1.20527e-13	-1.97735	0.031	0.104	4.4114e-09
USP9X	1.31177e-13	-0.576958	0.537	0.658	4.80121e-09
ABLIM1	1.3641e-13	-0.560477	0.47	0.622	4.99275e-09
WDR75	1.42859e-13	-0.779737	0.16	0.288	5.2288e-09
ARRDC3	1.48942e-13	-0.757765	0.365	0.507	5.45144e-09
GSPT1	1.514e-13	-0.435467	0.564	0.719	5.5414e-09
HIST1H4C	1.54611e-13	0.430198	0.738	0.659	5.65893e-09
AZIN1	1.6875e-13	-0.685113	0.359	0.503	6.17642e-09
GRK5	1.71627e-13	-0.785188	0.353	0.483	6.28173e-09
CASP8AP2	1.7333e-13	-0.892261	0.206	0.339	6.34406e-09
RRM1	1.82461e-13	-0.757706	0.267	0.405	6.67827e-09
CYTH1	1.87757e-13	-0.301613	0.879	0.931	6.87211e-09
COP1	1.95324e-13	-0.469391	0.648	0.762	7.14907e-09
MYOM2	1.98379e-13	-1.61594	0.029	0.1	7.26087e-09
CDV3	1.98602e-13	-0.477441	0.522	0.675	7.26902e-09
FBXL8	2.0477e-13	-1.12537	0.094	0.199	7.4948e-09
FUT8	2.07114e-13	-0.570178	0.42	0.563	7.58059e-09
CFAP20	2.2132e-13	-0.968745	0.145	0.269	8.10052e-09
ARL6IP5	2.23735e-13	-0.315538	0.643	0.822	8.18894e-09
SMC5	2.259e-13	-0.595002	0.504	0.634	8.26815e-09
SNRPD2	2.31967e-13	0.383914	0.782	0.703	8.49023e-09
GLUD1	2.34648e-13	-0.759025	0.347	0.483	8.58835e-09
MAPK8	2.38866e-13	-0.7032	0.392	0.533	8.74274e-09
SARAF	2.47867e-13	-0.23002	0.967	0.98	9.07218e-09
PCM1	2.51939e-13	-0.463159	0.564	0.702	9.22121e-09
PAICS	2.58282e-13	-1.09421	0.125	0.241	9.45338e-09
CKLF	2.59578e-13	0.68049	0.517	0.406	9.50083e-09
SFI1	2.60895e-13	-0.58481	0.401	0.555	9.54903e-09
CDS2	2.65721e-13	-0.602865	0.39	0.538	9.72567e-09
NEK1	2.72648e-13	-0.857274	0.218	0.347	9.97919e-09
FAR1	3.06186e-13	-0.775418	0.277	0.413	1.12067e-08
ALMS1	3.29106e-13	-0.882279	0.195	0.326	1.20456e-08
GNAS	3.35947e-13	-0.253662	0.956	0.971	1.2296e-08
ZNF407	3.46746e-13	-0.738509	0.373	0.509	1.26912e-08
FNDC3A	3.56592e-13	-0.578478	0.476	0.611	1.30516e-08
HECW2	3.57403e-13	-1.17924	0.079	0.177	1.30813e-08
MNDA	3.61095e-13	1.55964	0.151	0.055	1.32164e-08
CST7	3.67154e-13	0.890983	0.28	0.154	1.34382e-08
ADTRP	3.76765e-13	-1.01088	0.114	0.225	1.379e-08
TRA2A	3.86931e-13	-0.395119	0.674	0.802	1.41621e-08
HOOK3	3.89011e-13	-0.516924	0.445	0.601	1.42382e-08
PAFAH1B1	3.97179e-13	-0.479792	0.637	0.758	1.45372e-08
IL2RA	3.98097e-13	-0.881254	0.201	0.334	1.45708e-08
HCG18	4.10119e-13	-1.03176	0.108	0.217	1.50107e-08
GNL1	4.14929e-13	-0.563816	0.333	0.49	1.51868e-08
SERINC1	4.15591e-13	-0.533149	0.442	0.594	1.52111e-08
BCL11B	4.2599e-13	-0.310196	0.913	0.961	1.55917e-08
BACH2	4.44527e-13	-0.520096	0.59	0.702	1.62701e-08
NT5DC1	4.49371e-13	-0.715274	0.272	0.417	1.64474e-08
CARD16	4.88348e-13	0.821761	0.45	0.339	1.7874e-08
ZCCHC7	4.99578e-13	-0.493015	0.601	0.743	1.82851e-08
TASOR	5.05776e-13	-0.71554	0.24	0.375	1.85119e-08
PDXDC1	5.44662e-13	-0.463188	0.439	0.595	1.99352e-08
BOD1L1	5.50816e-13	-0.623444	0.396	0.541	2.01604e-08
REXO1	5.59717e-13	-0.971601	0.112	0.222	2.04862e-08
AFF1	5.89484e-13	-0.615581	0.496	0.619	2.15757e-08
DOCK2	6.23243e-13	-0.408055	0.675	0.805	2.28113e-08
CD3D	6.64488e-13	0.325157	0.951	0.938	2.43209e-08
LAMTOR4	6.79091e-13	0.434134	0.734	0.679	2.48554e-08
FOXN3	6.80093e-13	-0.345289	0.845	0.911	2.48921e-08
SH3BGRL3	6.82895e-13	0.417924	0.948	0.951	2.49946e-08
ZNF217	6.97579e-13	-0.56724	0.301	0.462	2.55321e-08
DOP1A	7.18785e-13	-0.908406	0.187	0.314	2.63083e-08
FAM172A	7.23909e-13	-0.486878	0.658	0.774	2.64958e-08
ZNF791	7.42573e-13	-0.842323	0.203	0.33	2.71789e-08
GZMK	7.56056e-13	1.24348	0.192	0.086	2.76724e-08
MAP3K1	8.75049e-13	-0.576652	0.459	0.608	3.20277e-08
FBXL17	8.76271e-13	-0.552916	0.481	0.613	3.20724e-08
USP10	8.81873e-13	-0.556423	0.445	0.583	3.22774e-08
AC013652.1	8.8425e-13	-0.968316	0.069	0.161	3.23644e-08
ASTE1	8.89608e-13	-1.03697	0.098	0.203	3.25605e-08
PTPN4	8.96117e-13	-0.514377	0.606	0.715	3.27988e-08
ELF1	9.04618e-13	-0.399573	0.808	0.883	3.31099e-08
IGKC	9.89463e-13	2.153	0.151	0.061	3.62153e-08
TBC1D4	1.01451e-12	-0.715265	0.258	0.402	3.71319e-08
NR1D2	1.02717e-12	-0.610927	0.397	0.538	3.75955e-08
MYH9	1.03179e-12	-0.364254	0.759	0.853	3.77644e-08
NAPRT	1.07156e-12	-0.852309	0.096	0.203	3.92203e-08
TIAM1	1.09676e-12	-0.64787	0.298	0.44	4.01424e-08
URI1	1.11907e-12	-0.477146	0.59	0.723	4.09589e-08
PCGF5	1.18063e-12	-0.517661	0.521	0.661	4.32123e-08
AL121603.2	1.18381e-12	-1.23914	0.072	0.166	4.33285e-08
ATXN2	1.24937e-12	-0.582063	0.303	0.458	4.57283e-08
PCF11	1.28476e-12	-0.529998	0.4	0.553	4.70236e-08
IFNG-AS1	1.28767e-12	1.08286	0.213	0.102	4.71301e-08
SNHG32	1.30555e-12	-0.479256	0.525	0.664	4.77844e-08
ZBTB21	1.30907e-12	-0.54142	0.311	0.462	4.79132e-08
HBP1	1.33673e-12	-0.50642	0.497	0.633	4.89256e-08
ZNF460	1.43418e-12	-1.00611	0.102	0.207	5.24925e-08
TMEM131	1.44881e-12	-0.708506	0.368	0.507	5.30279e-08
USP37	1.45119e-12	-0.887468	0.199	0.326	5.31149e-08
CARNMT1	1.47704e-12	-0.916084	0.152	0.271	5.40612e-08
STX17	1.48115e-12	-0.743866	0.18	0.308	5.42115e-08
MAP3K4	1.49148e-12	-0.687203	0.321	0.457	5.45898e-08
STK26	1.55979e-12	-0.858516	0.189	0.311	5.70898e-08
ADAMTS17	1.59801e-12	-1.06753	0.102	0.205	5.84888e-08
NKG7	1.64404e-12	0.908457	0.262	0.141	6.01736e-08
SUSD6	1.67272e-12	-0.530783	0.388	0.537	6.12234e-08
RCAN3AS	1.68053e-12	-0.879678	0.21	0.339	6.15089e-08
ARID1B	1.71605e-12	-0.35011	0.802	0.896	6.28091e-08
ADSS	1.7271e-12	-0.580977	0.319	0.472	6.32136e-08
CDC42SE2	1.79043e-12	-0.238535	0.959	0.977	6.55315e-08
VTI1A	1.87294e-12	-0.434285	0.546	0.686	6.85516e-08
SLC16A7	2.01118e-12	-0.644347	0.321	0.465	7.36112e-08
RASA1	2.01629e-12	-0.622398	0.375	0.523	7.37983e-08
CBWD5	2.06631e-12	-0.936031	0.097	0.202	7.56292e-08
TPR	2.08736e-12	-0.44293	0.573	0.72	7.63995e-08
LSM7	2.12987e-12	0.504262	0.606	0.527	7.79552e-08
IL6ST	2.18156e-12	-0.350303	0.696	0.818	7.98472e-08
STK4	2.21784e-12	-0.293593	0.874	0.909	8.11752e-08
BTBD9	2.2303e-12	-0.474569	0.647	0.75	8.16311e-08
C6orf120	2.24631e-12	-1.12542	0.062	0.151	8.22174e-08
SMARCA5	2.26249e-12	-0.515567	0.519	0.658	8.28096e-08
FTX	2.31668e-12	-0.485239	0.595	0.722	8.4793e-08
MAP4K4	2.36361e-12	-0.469341	0.64	0.753	8.65104e-08
AC104596.1	2.5161e-12	-1.57408	0.043	0.118	9.20919e-08
SVIL	2.51798e-12	-0.707397	0.327	0.462	9.21605e-08
SDCBP	2.53384e-12	-0.517944	0.469	0.62	9.27411e-08
MED29	2.64386e-12	-0.883365	0.222	0.348	9.67679e-08
KIAA2026	2.67444e-12	-0.669525	0.38	0.518	9.78872e-08
SLC39A10	2.68369e-12	-0.595051	0.335	0.471	9.82257e-08
PSIP1	3.00374e-12	-0.393973	0.657	0.779	1.0994e-07
SETX	3.20718e-12	-0.559455	0.42	0.579	1.17386e-07
RUNX1	3.22437e-12	-0.377446	0.789	0.866	1.18015e-07
SLC7A1	3.25703e-12	-0.631914	0.276	0.419	1.19211e-07
AC068282.1	3.27173e-12	-0.684456	0.334	0.476	1.19748e-07
GRAP2	3.55405e-12	-0.607345	0.414	0.549	1.30082e-07
SIK2	3.737e-12	-0.878536	0.179	0.302	1.36778e-07
AKAP11	3.74012e-12	-0.721109	0.139	0.261	1.36892e-07
RAB22A	3.78961e-12	-0.609293	0.357	0.498	1.38703e-07
AC103724.4	3.91919e-12	-1.69265	0.037	0.108	1.43446e-07
CNST	4.12627e-12	-0.460803	0.459	0.605	1.51025e-07
BCL9L	4.17731e-12	-0.726363	0.218	0.352	1.52894e-07
APP	4.22172e-12	-0.777311	0.171	0.295	1.54519e-07
DNAJC27-AS1	4.24522e-12	-1.20575	0.065	0.153	1.55379e-07
ZNF91	4.3419e-12	-0.641543	0.272	0.414	1.58918e-07
HNRNPA3	4.42541e-12	-0.34378	0.742	0.846	1.61974e-07
XPO1	4.42687e-12	-0.602749	0.367	0.512	1.62028e-07
TOP2B	4.45173e-12	-0.596473	0.349	0.496	1.62938e-07
FOSL1	4.52003e-12	-1.45457	0.056	0.138	1.65438e-07
HNRNPF	4.52351e-12	-0.349881	0.652	0.775	1.65565e-07
NIPBL	4.543e-12	-0.386666	0.716	0.817	1.66278e-07
ANKRD36	4.62591e-12	-0.625658	0.271	0.408	1.69313e-07
MKLN1	4.74728e-12	-0.498912	0.538	0.665	1.73755e-07
SNRK	4.75989e-12	-0.519002	0.433	0.57	1.74217e-07
GPRIN3	4.84255e-12	-0.454424	0.615	0.737	1.77242e-07
MFHAS1	4.84715e-12	-0.730505	0.214	0.343	1.7741e-07
SCFD1	4.9494e-12	-0.549792	0.449	0.589	1.81153e-07
CREBZF	5.00482e-12	-0.629541	0.241	0.384	1.83181e-07
TENT5C	5.02497e-12	-0.567442	0.452	0.587	1.83919e-07
WWP1	5.03615e-12	-0.483736	0.44	0.594	1.84328e-07
TXLNG	5.10258e-12	-0.476811	0.393	0.543	1.86759e-07
WDR33	5.14214e-12	-0.422116	0.57	0.707	1.88207e-07
PUM2	5.51639e-12	-0.422241	0.569	0.711	2.01905e-07
ADD3	5.54766e-12	-0.413083	0.677	0.789	2.0305e-07
KIAA0232	5.61024e-12	-0.674313	0.262	0.402	2.05341e-07
NEK7	5.86732e-12	-0.635978	0.355	0.49	2.1475e-07
ANKRD55	5.9404e-12	-0.963223	0.122	0.228	2.17425e-07
EPHA4	5.94293e-12	-0.805677	0.186	0.31	2.17517e-07
TANK	6.00902e-12	-0.603241	0.542	0.66	2.19936e-07
AIF1	6.13837e-12	1.30778	0.301	0.184	2.24671e-07
SCML1	6.18395e-12	-1.0843	0.105	0.205	2.26339e-07
WASHC4	6.41276e-12	-0.611572	0.256	0.395	2.34714e-07
NUP160	6.8923e-12	-0.588386	0.281	0.425	2.52265e-07
TBCK	7.03678e-12	-0.607945	0.278	0.419	2.57553e-07
SLC12A2	7.1851e-12	-0.834572	0.205	0.324	2.62982e-07
ST7L	7.46961e-12	-0.882743	0.154	0.27	2.73395e-07
CNOT2	7.59184e-12	-0.510165	0.51	0.652	2.77869e-07
KDM2A	7.7769e-12	-0.441089	0.641	0.766	2.84642e-07
ZNF33A	7.86862e-12	-0.588107	0.286	0.427	2.87999e-07
USP25	8.46797e-12	-0.484804	0.434	0.59	3.09936e-07
CDK8	8.77176e-12	-0.925577	0.154	0.267	3.21055e-07
TPM3	9.08451e-12	-0.36865	0.787	0.847	3.32502e-07
BLOC1S1	9.21691e-12	0.642246	0.519	0.419	3.37348e-07
TENT4A	9.3094e-12	-0.729111	0.214	0.337	3.40733e-07
CEP120	9.52908e-12	-0.724431	0.18	0.301	3.48774e-07
COX8A	1.00192e-11	0.524937	0.635	0.564	3.66713e-07
DIP2A	1.00284e-11	-0.809099	0.256	0.386	3.6705e-07
ATP2B1-AS1	1.00748e-11	-0.641394	0.287	0.431	3.68749e-07
AC053527.2	1.03183e-11	-1.39246	0.042	0.116	3.7766e-07
DCAF16	1.05052e-11	-0.803589	0.151	0.268	3.84501e-07
CEP85L	1.05817e-11	-0.365388	0.675	0.794	3.873e-07
PRXL2C	1.07726e-11	-0.852146	0.137	0.249	3.94288e-07
UBR3	1.08867e-11	-0.680549	0.322	0.457	3.98465e-07
NPDC1	1.11408e-11	1.42756	0.167	0.073	4.07763e-07
AP3M2	1.12178e-11	-0.665446	0.304	0.437	4.10583e-07
HLA-DRB5	1.15526e-11	1.34489	0.185	0.086	4.22835e-07
NDUFV3	1.24989e-11	-0.763876	0.197	0.32	4.57471e-07
INVS	1.26613e-11	-0.914892	0.226	0.343	4.63416e-07
YAF2	1.27364e-11	-0.602409	0.402	0.524	4.66167e-07
CSDE1	1.32233e-11	-0.326361	0.727	0.844	4.83987e-07
CFAP97	1.34075e-11	-0.572679	0.248	0.386	4.90727e-07
YTHDC2	1.36801e-11	-0.649798	0.257	0.389	5.00705e-07
EGLN1	1.44487e-11	-0.73995	0.19	0.312	5.28836e-07
TTC19	1.48342e-11	-0.437856	0.493	0.639	5.42946e-07
PNPLA8	1.55742e-11	-0.521932	0.479	0.601	5.70033e-07
RPL3	1.56737e-11	-0.126741	0.993	0.996	5.73672e-07
KAT6B	1.57204e-11	-0.444891	0.528	0.66	5.75384e-07
LINC01871	1.62249e-11	1.40148	0.274	0.169	5.93847e-07
CISH	1.66836e-11	-0.794069	0.159	0.277	6.10638e-07
PURA	1.69193e-11	-0.54497	0.303	0.446	6.19265e-07
EIF4E3	1.74621e-11	-0.575325	0.261	0.408	6.39129e-07
ERCC1	1.75939e-11	-0.595345	0.335	0.467	6.43955e-07
AC010260.1	1.81497e-11	-0.740551	0.179	0.299	6.64298e-07
KLRB1	1.83662e-11	1.07375	0.361	0.249	6.7222e-07
TRIM4	1.88701e-11	-0.698268	0.18	0.303	6.90666e-07
TTC12	1.8918e-11	-1.02529	0.058	0.141	6.92417e-07
SMIM27	1.92542e-11	0.952538	0.258	0.146	7.04724e-07
IATPR	1.97963e-11	-1.19835	0.046	0.121	7.24564e-07
CHORDC1	1.99641e-11	-0.557682	0.292	0.437	7.30707e-07
OAZ1	2.03226e-11	0.346122	0.947	0.943	7.43829e-07
CCR4	2.06253e-11	-1.18378	0.072	0.157	7.54906e-07
NUS1	2.2277e-11	-0.576508	0.219	0.348	8.15359e-07
PRPF38B	2.2999e-11	-0.433048	0.471	0.623	8.41788e-07
PSEN1	2.33309e-11	-0.55775	0.323	0.459	8.53936e-07
RPL6	2.33734e-11	0.131476	0.994	0.997	8.55492e-07
HMGN3	2.51022e-11	0.629376	0.519	0.412	9.18766e-07
SNHG12	2.69143e-11	-0.585587	0.241	0.379	9.85091e-07
RPS26	2.70324e-11	0.154441	0.945	0.99	9.89414e-07
EFR3A	2.71698e-11	-0.724539	0.307	0.432	9.94444e-07
PIN4	2.81471e-11	0.783738	0.32	0.205	1.03021e-06
GOLGA8B	2.84258e-11	-0.622161	0.228	0.359	1.04041e-06
DPM3	2.90492e-11	1.01564	0.236	0.13	1.06323e-06
ACTB	2.95597e-11	0.356773	0.995	0.995	1.08191e-06
GZMH	2.95647e-11	1.45304	0.18	0.083	1.0821e-06
PSMA3-AS1	2.96235e-11	-0.506498	0.351	0.496	1.08425e-06
ZC3HAV1	3.0645e-11	0.169252	0.76	0.854	1.12164e-06
MRPL23	3.09454e-11	-0.84031	0.139	0.246	1.13263e-06
ENSA	3.15763e-11	-0.395182	0.643	0.756	1.15572e-06
NFX1	3.19241e-11	-0.726888	0.226	0.35	1.16846e-06
LMBR1	3.25984e-11	-0.541256	0.442	0.583	1.19313e-06
LIN7C	3.26387e-11	-0.837344	0.125	0.231	1.19461e-06
LPP	3.31268e-11	-0.484105	0.568	0.672	1.21247e-06
SMC1A	3.37391e-11	-0.545852	0.32	0.467	1.23489e-06
FCER1G	3.44072e-11	1.85621	0.148	0.062	1.25934e-06
FEM1C	3.45603e-11	-0.857371	0.145	0.256	1.26494e-06
BX890604.2	3.46083e-11	-0.885421	0.118	0.223	1.2667e-06
RASGRP1	3.49106e-11	-0.469422	0.552	0.689	1.27776e-06
CCND2	3.49248e-11	-0.488905	0.42	0.557	1.27828e-06
ZNF609	3.57686e-11	-0.613278	0.489	0.614	1.30917e-06
LYAR	3.59981e-11	0.811113	0.359	0.242	1.31757e-06
BAG5	3.60593e-11	-0.75878	0.175	0.295	1.31981e-06
AL359232.1	3.62702e-11	-1.43181	0.054	0.13	1.32753e-06
S100A10	3.76009e-11	0.40712	0.896	0.88	1.37623e-06
G3BP1	3.83114e-11	-0.542604	0.343	0.477	1.40224e-06
SLFN12L	3.89433e-11	-0.571699	0.429	0.573	1.42536e-06
PDS5A	3.90721e-11	-0.471372	0.547	0.673	1.43008e-06
CLEC2D	3.92618e-11	-0.38375	0.685	0.796	1.43702e-06
TMEM123	4.0096e-11	-0.386945	0.68	0.784	1.46755e-06
SLC16A10	4.01775e-11	-1.10462	0.096	0.191	1.47054e-06
RPS11	4.04531e-11	0.178505	0.99	0.99	1.48062e-06
RABGAP1L	4.12579e-11	-0.390763	0.809	0.867	1.51008e-06
RBM14	4.29144e-11	-0.703602	0.237	0.364	1.57071e-06
BRD4	4.38339e-11	-0.499314	0.509	0.64	1.60436e-06
RNF138	4.417e-11	-0.570475	0.396	0.521	1.61666e-06
DPYD	4.46013e-11	-0.33742	0.815	0.863	1.63245e-06
IL27RA	4.51712e-11	-0.547812	0.433	0.579	1.65331e-06
MDM4	4.52898e-11	-0.486302	0.434	0.56	1.65765e-06
TRERF1	4.55192e-11	-0.506449	0.397	0.533	1.66605e-06
AC084198.2	4.73168e-11	-1.08934	0.078	0.165	1.73184e-06
STX5	4.80114e-11	-0.481318	0.467	0.606	1.75727e-06
NBEA	4.85243e-11	-1.58328	0.044	0.114	1.77604e-06
TRIM33	4.99855e-11	-0.545364	0.413	0.545	1.82952e-06
AC008014.1	5.15072e-11	-1.30078	0.076	0.16	1.88522e-06
SLC35E2A	5.6702e-11	-0.971456	0.077	0.164	2.07535e-06
HERC4	5.72966e-11	-0.476758	0.464	0.598	2.09711e-06
TCF7	5.79313e-11	-0.349055	0.679	0.776	2.12034e-06
PIM1	5.84923e-11	-0.383553	0.378	0.537	2.14088e-06
GLA	6.00889e-11	-0.977084	0.085	0.176	2.19931e-06
NABP1	6.05452e-11	-0.627726	0.286	0.417	2.21602e-06
STXBP3	6.10592e-11	-0.581941	0.373	0.499	2.23483e-06
CYBA	6.2714e-11	0.408125	0.939	0.934	2.2954e-06
IFIT3	6.38412e-11	3.10367	0.12	0.043	2.33665e-06
TP53INP2	6.43477e-11	-1.27911	0.052	0.126	2.35519e-06
MARCH6	6.46572e-11	-0.397794	0.625	0.751	2.36652e-06
RFLNB	6.52165e-11	-0.673486	0.178	0.298	2.38699e-06
HLA-F	6.58078e-11	0.459913	0.756	0.693	2.40863e-06
RPS18	6.63142e-11	-0.105773	0.997	0.998	2.42717e-06
TRAPPC9	6.75048e-11	-0.530777	0.493	0.613	2.47074e-06
SLC22A23	6.81636e-11	-0.879928	0.148	0.258	2.49486e-06
FRMD4A	6.84789e-11	-0.953957	0.075	0.161	2.5064e-06
DGKE	7.02141e-11	-0.751406	0.147	0.257	2.56991e-06
XPR1	7.20572e-11	-0.534042	0.416	0.548	2.63737e-06
PURB	7.29773e-11	-0.898044	0.133	0.234	2.67104e-06
CASC4	7.4051e-11	-0.65069	0.284	0.415	2.71034e-06
ING2	7.74705e-11	-0.889889	0.12	0.221	2.8355e-06
AC118549.1	7.92334e-11	-0.616782	0.308	0.441	2.90002e-06
EIF4A3	8.05229e-11	-0.63616	0.359	0.49	2.94722e-06
RBL2	8.16581e-11	-0.41433	0.548	0.693	2.98877e-06
USP15	8.22421e-11	-0.275206	0.809	0.881	3.01014e-06
METTL15	8.36558e-11	-0.700312	0.212	0.334	3.06189e-06
MLH1	8.5206e-11	-0.702939	0.171	0.286	3.11863e-06
RYBP	8.52613e-11	-0.61885	0.339	0.466	3.12065e-06
PGGHG	8.86981e-11	-0.874788	0.122	0.224	3.24644e-06
MSH6	8.90727e-11	-0.8412	0.128	0.23	3.26015e-06
SEM1	9.16759e-11	0.581526	0.529	0.443	3.35543e-06
EZH2	9.35233e-11	-0.50934	0.435	0.559	3.42304e-06
PCNT	9.66788e-11	-0.968215	0.118	0.216	3.53854e-06
FAM169A	9.68455e-11	-0.89801	0.135	0.237	3.54464e-06
UQCRH	9.8219e-11	0.347254	0.803	0.756	3.59491e-06
TOB2	9.87878e-11	-0.742589	0.142	0.249	3.61573e-06
HERC3	1.00424e-10	-0.670856	0.295	0.423	3.67562e-06
AL031728.1	1.0364e-10	-1.23267	0.062	0.142	3.79332e-06
GABARAP	1.04025e-10	0.410303	0.742	0.704	3.80742e-06
SLC9A9	1.10225e-10	-0.525918	0.412	0.542	4.03433e-06
ARG2	1.11048e-10	-1.66283	0.041	0.108	4.06447e-06
H3F3B	1.11829e-10	-0.241068	0.993	0.997	4.09305e-06
CMTM8	1.18207e-10	-0.639941	0.346	0.465	4.32649e-06
LUC7L	1.20958e-10	-0.544027	0.329	0.464	4.42718e-06
SNRPB2	1.21128e-10	0.530926	0.509	0.391	4.43342e-06
AC020911.2	1.24717e-10	-0.711198	0.153	0.267	4.56478e-06
RARA	1.2603e-10	-0.671156	0.211	0.332	4.61281e-06
BRD1	1.26068e-10	-0.575566	0.309	0.445	4.61423e-06
LRRC37A2	1.2679e-10	-0.856439	0.165	0.276	4.64065e-06
HUWE1	1.29832e-10	-0.508104	0.434	0.564	4.75198e-06
RLIM	1.30857e-10	-0.57285	0.37	0.498	4.78951e-06
AARS	1.37223e-10	-0.813573	0.133	0.237	5.02248e-06
SRGN	1.50737e-10	-0.252983	0.886	0.941	5.51714e-06
PRRC2B	1.53216e-10	-0.471948	0.45	0.585	5.60787e-06
BTBD11	1.53706e-10	-0.890275	0.184	0.29	5.62581e-06
SIDT1	1.56746e-10	-0.611552	0.297	0.425	5.73708e-06
LCOR	1.57321e-10	-0.552675	0.434	0.564	5.75812e-06
ZNF483	1.57334e-10	-0.886048	0.118	0.216	5.75857e-06
PPIL4	1.60707e-10	-0.579515	0.373	0.508	5.88202e-06
RBMX	1.67385e-10	-0.386635	0.648	0.768	6.12647e-06
ARF4-AS1	1.67569e-10	-0.804292	0.094	0.186	6.13318e-06
RAP1GDS1	1.688e-10	-0.548826	0.398	0.519	6.17826e-06
ANTXR2	1.69498e-10	-0.598889	0.379	0.502	6.20378e-06
REST	1.69563e-10	-0.633911	0.36	0.494	6.20619e-06
BRWD1	1.70057e-10	-0.522575	0.479	0.609	6.22426e-06
EVI2B	1.70433e-10	-0.421939	0.592	0.701	6.23801e-06
PHF1	1.78471e-10	-0.477802	0.366	0.509	6.5322e-06
ASAP1	1.78548e-10	-0.456852	0.467	0.613	6.53504e-06
PDE4DIP	1.81437e-10	-1.01601	0.09	0.179	6.64076e-06
ATP13A3	1.83122e-10	-0.560764	0.345	0.48	6.70246e-06
ATXN7	1.91848e-10	-0.557901	0.376	0.508	7.02184e-06
R3HDM2	1.92873e-10	-0.352256	0.588	0.73	7.05936e-06
NEMP1	1.93767e-10	-1.23557	0.063	0.141	7.09205e-06
RB1CC1	1.94695e-10	-0.496367	0.485	0.619	7.12604e-06
NAPG	1.96728e-10	-0.696396	0.185	0.3	7.20046e-06
TMEM43	2.08686e-10	-0.732189	0.137	0.241	7.63811e-06
ERC1	2.16794e-10	-0.517801	0.493	0.615	7.93486e-06
NSD1	2.24692e-10	-0.493506	0.452	0.589	8.22395e-06
TNIK	2.24717e-10	-0.414797	0.695	0.787	8.22485e-06
NOP10	2.29303e-10	0.610855	0.495	0.412	8.39273e-06
PI4K2B	2.32224e-10	-0.728892	0.204	0.319	8.49962e-06
CASP8	2.324e-10	-0.454525	0.485	0.611	8.50608e-06
NIPAL3	2.32905e-10	-0.707362	0.219	0.338	8.52454e-06
CHM	2.3541e-10	-0.847215	0.15	0.251	8.61623e-06
WRNIP1	2.38925e-10	-0.884421	0.129	0.229	8.74489e-06
JARID2	2.42006e-10	-0.428152	0.481	0.611	8.85768e-06
DIAPH1	2.45652e-10	-0.414635	0.547	0.684	8.99111e-06
GMFG	2.53218e-10	0.306639	0.924	0.92	9.26802e-06
DOCK9	2.56614e-10	-0.456839	0.469	0.597	9.39233e-06
TESPA1	2.60575e-10	-0.523358	0.468	0.596	9.5373e-06
DYM	2.67486e-10	-0.457452	0.497	0.624	9.79024e-06
BDP1	2.68319e-10	-0.567978	0.364	0.493	9.82075e-06
ZMYND11	2.71765e-10	-0.697128	0.227	0.346	9.94687e-06
CENPK	2.73001e-10	0.909483	0.276	0.169	9.9921e-06
GMCL1	2.78506e-10	-0.699824	0.225	0.341	1.01936e-05
KLHL18	2.9481e-10	-0.721514	0.204	0.317	1.07903e-05
KAT6A	2.95578e-10	-0.378664	0.651	0.763	1.08185e-05
GLYR1	2.97365e-10	-0.532775	0.312	0.439	1.08839e-05
FAM120B	3.06762e-10	-0.702535	0.225	0.339	1.12278e-05
ARHGEF3	3.07508e-10	-0.490392	0.606	0.699	1.12551e-05
ZNF337	3.1117e-10	-0.884741	0.109	0.203	1.13891e-05
EIF1	3.12643e-10	0.175658	0.997	1	1.1443e-05
NSF	3.17362e-10	-0.68688	0.2	0.313	1.16158e-05
EIF2A	3.18881e-10	-0.444641	0.477	0.615	1.16713e-05
YIPF5	3.33805e-10	-0.689757	0.225	0.341	1.22176e-05
NUMA1	3.37305e-10	-0.567851	0.25	0.379	1.23457e-05
SFMBT1	3.46532e-10	-0.64724	0.335	0.456	1.26834e-05
ANKRD36C	3.56309e-10	-0.63762	0.235	0.358	1.30413e-05
WASL	3.70079e-10	-0.788996	0.156	0.262	1.35453e-05
C11orf65	3.73788e-10	-1.11917	0.067	0.145	1.3681e-05
LYST	3.7522e-10	-0.429201	0.362	0.503	1.37334e-05
GMDS-DT	3.83091e-10	-0.734678	0.238	0.354	1.40215e-05
ANKRD42	3.89554e-10	-1.26155	0.058	0.131	1.42581e-05
KCTD7	3.90249e-10	-0.911259	0.098	0.187	1.42835e-05
CD2AP	3.9593e-10	-0.611475	0.315	0.44	1.44914e-05
AC025171.3	4.03578e-10	-1.02806	0.108	0.199	1.47714e-05
TSPO	4.04335e-10	0.540515	0.709	0.678	1.47991e-05
FKBP5	4.18674e-10	-0.349944	0.533	0.67	1.53239e-05
N4BP2L2	4.61276e-10	-0.338626	0.801	0.884	1.68832e-05
ZDHHC5	4.62175e-10	-0.751552	0.141	0.244	1.69161e-05
COQ7	4.64119e-10	-0.625257	0.191	0.311	1.69872e-05
DENND5A	4.67902e-10	-0.652222	0.292	0.412	1.71257e-05
KDM6A	4.85304e-10	-0.241779	0.743	0.846	1.77626e-05
HIST1H2AH	4.88392e-10	-1.16734	0.072	0.151	1.78757e-05
GATAD2A	4.94079e-10	-0.443063	0.452	0.577	1.80838e-05
ZHX2	4.95958e-10	-0.393334	0.491	0.624	1.81526e-05
PCSK5	5.05719e-10	-0.714158	0.232	0.346	1.85098e-05
TNKS	5.21781e-10	-0.464142	0.432	0.559	1.90977e-05
ATP11C	5.22889e-10	-0.864994	0.181	0.287	1.91383e-05
ARRDC5	5.30811e-10	-1.36965	0.044	0.111	1.94282e-05
DNAJC21	5.36492e-10	-0.492059	0.321	0.456	1.96362e-05
ASH1L	5.43217e-10	-0.347317	0.725	0.82	1.98823e-05
PBRM1	5.44724e-10	-0.498169	0.432	0.568	1.99375e-05
RNF38	5.4533e-10	-0.372788	0.596	0.714	1.99596e-05
TPK1	5.73788e-10	-0.682855	0.328	0.438	2.10012e-05
CRYBG1	5.77191e-10	-0.5013	0.491	0.615	2.11258e-05
AC004687.1	5.78054e-10	0.768017	0.325	0.219	2.11574e-05
AGPAT4	6.22387e-10	-0.711346	0.19	0.301	2.278e-05
CHD3	6.39733e-10	-0.475144	0.357	0.491	2.34149e-05
KDM5A	6.67802e-10	-0.455897	0.463	0.592	2.44422e-05
USP3-AS1	6.74812e-10	-0.381323	0.55	0.684	2.46988e-05
ANKRD17	6.90163e-10	-0.468986	0.543	0.672	2.52607e-05
SEPTIN2	6.94589e-10	-0.445945	0.405	0.541	2.54227e-05
PPIG	7.0227e-10	-0.422899	0.55	0.681	2.57038e-05
ITSN2	7.24522e-10	-0.406943	0.629	0.726	2.65182e-05
SEC16A	7.328e-10	-0.804869	0.163	0.267	2.68212e-05
TMEM156	7.40016e-10	-0.784998	0.246	0.354	2.70853e-05
C6orf99	7.40235e-10	-0.946385	0.094	0.181	2.70933e-05
PGK1	7.47051e-10	-0.397516	0.645	0.755	2.73428e-05
VPS53	7.78296e-10	-0.61921	0.267	0.382	2.84864e-05
DIPK2A	7.96782e-10	-0.945061	0.089	0.174	2.9163e-05
LINC01004	7.97573e-10	-0.645954	0.292	0.418	2.9192e-05
ACBD6	8.15318e-10	-0.576609	0.387	0.504	2.98414e-05
RNF144A	8.32538e-10	-0.789372	0.155	0.257	3.04717e-05
PAXX	8.39181e-10	0.635298	0.49	0.393	3.07149e-05
ATP11B	8.45993e-10	-0.395008	0.69	0.785	3.09642e-05
SIAH2-AS1	8.81561e-10	-0.850857	0.122	0.218	3.2266e-05
C18orf25	8.91495e-10	-0.562447	0.343	0.466	3.26296e-05
BRCA2	8.97702e-10	-1.13178	0.051	0.12	3.28568e-05
SSBP1	9.76917e-10	0.389855	0.707	0.641	3.57561e-05
DDX39B	9.79827e-10	-0.369339	0.517	0.648	3.58626e-05
SAMD3	9.94743e-10	0.555815	0.375	0.259	3.64086e-05
GABPB1-IT1	1.01356e-09	-0.47277	0.389	0.517	3.70974e-05
LRRC8D	1.0188e-09	-0.812108	0.173	0.275	3.72892e-05
MAGI3	1.02529e-09	-1.06871	0.123	0.215	3.75266e-05
FAM102A	1.02955e-09	-0.553413	0.311	0.432	3.76826e-05
SP110	1.04391e-09	-0.489216	0.456	0.576	3.82083e-05
SERPINA1	1.10125e-09	1.7125	0.118	0.046	4.03068e-05
UBR1	1.10699e-09	-0.536703	0.442	0.559	4.05171e-05
SMARCC2	1.10755e-09	-0.69029	0.187	0.293	4.05373e-05
AHR	1.13096e-09	-0.561029	0.384	0.514	4.13941e-05
SMARCA2	1.13273e-09	-0.409178	0.602	0.707	4.14592e-05
WDR37	1.14227e-09	-0.474086	0.329	0.463	4.18081e-05
TXNIP	1.14864e-09	-0.0998217	0.958	0.987	4.20414e-05
HSPA9	1.16316e-09	-0.389421	0.533	0.664	4.25729e-05
LINC00342	1.2173e-09	-0.67182	0.174	0.283	4.45543e-05
PAXIP1-AS2	1.21935e-09	-1.14897	0.048	0.115	4.46294e-05
EMP3	1.25171e-09	0.383793	0.875	0.871	4.58137e-05
STAU1	1.25735e-09	-0.453293	0.497	0.626	4.60204e-05
PPM1D	1.28121e-09	-0.636985	0.256	0.372	4.68937e-05
IFI27L2	1.2992e-09	0.815885	0.309	0.206	4.75522e-05
ADARB1	1.31028e-09	-0.697405	0.207	0.317	4.79576e-05
GBP1	1.31312e-09	1.08696	0.268	0.174	4.80617e-05
MT-ND4L	1.35089e-09	0.292618	0.883	0.874	4.94439e-05
RBM25	1.35584e-09	-0.327956	0.679	0.801	4.9625e-05
CLEC12A	1.35764e-09	1.77949	0.112	0.042	4.96911e-05
TEX14	1.3787e-09	0.647977	0.552	0.443	5.04618e-05
RBM26	1.38789e-09	-0.516198	0.41	0.537	5.07982e-05
ZFC3H1	1.43746e-09	-0.330011	0.525	0.67	5.26123e-05
MED31	1.46831e-09	-0.623617	0.116	0.213	5.37417e-05
BAG3	1.47997e-09	-0.75517	0.155	0.256	5.41682e-05
SRSF2	1.50771e-09	-0.360678	0.575	0.697	5.51837e-05
SEC31A	1.53633e-09	-0.413094	0.435	0.574	5.62311e-05
NFATC1	1.54707e-09	-0.530433	0.264	0.385	5.66243e-05
MT-ND1	1.58224e-09	0.150045	1	0.997	5.79117e-05
DCK	1.63215e-09	-0.582456	0.163	0.269	5.97382e-05
ZNF800	1.65046e-09	-0.506855	0.33	0.462	6.04086e-05
CNKSR2	1.67573e-09	-1.28257	0.07	0.143	6.13334e-05
PLEKHB2	1.67695e-09	-0.606068	0.275	0.399	6.13779e-05
DDX39A	1.74108e-09	-0.435929	0.481	0.605	6.37254e-05
SF3A1	1.76577e-09	-0.644484	0.197	0.308	6.46289e-05
LRIG2	1.79103e-09	-0.99029	0.122	0.213	6.55534e-05
C16orf72	1.80081e-09	-0.612077	0.228	0.337	6.59115e-05
UBE2Q1	1.80335e-09	-0.782491	0.1	0.187	6.60044e-05
LINC00910	1.81757e-09	0.611103	0.416	0.315	6.65248e-05
MAPKAP1	1.81815e-09	-0.524721	0.365	0.493	6.65462e-05
LENG8-AS1	1.8647e-09	-1.01758	0.054	0.124	6.825e-05
DNAJB11	1.87371e-09	-0.554301	0.226	0.347	6.85795e-05
STAG1	1.9091e-09	-0.237791	0.773	0.875	6.98751e-05
AC079793.1	2.03733e-09	-0.29811	0.776	0.847	7.45683e-05
S100A12	2.04287e-09	1.57707	0.104	0.037	7.4771e-05
TSC22D1	2.08371e-09	-0.808346	0.175	0.274	7.6266e-05
ZEB1	2.12272e-09	-0.401388	0.643	0.733	7.76938e-05
ECE1	2.12653e-09	-0.5272	0.293	0.42	7.7833e-05
FYTTD1	2.13171e-09	-0.579469	0.234	0.354	7.80229e-05
SYAP1	2.13735e-09	-0.568461	0.339	0.459	7.8229e-05
DNMT3A	2.14619e-09	-0.69098	0.185	0.288	7.85526e-05
AP3B1	2.17594e-09	-0.435846	0.529	0.649	7.96416e-05
TECPR1	2.20532e-09	-0.647096	0.167	0.271	8.07171e-05
PCNX2	2.26011e-09	-0.582911	0.333	0.457	8.27222e-05
GCH1	2.26712e-09	-0.546756	0.435	0.551	8.29789e-05
FAM120AOS	2.33012e-09	-0.666349	0.199	0.311	8.52847e-05
RIC1	2.39151e-09	-0.613826	0.308	0.424	8.75317e-05
CNTRL	2.47025e-09	-0.479252	0.417	0.535	9.04138e-05
ZNF140	2.48626e-09	-1.04278	0.063	0.135	9.09995e-05
CEP128	2.50707e-09	-0.993798	0.157	0.254	9.17612e-05
SUSD4	2.54775e-09	-1.34551	0.059	0.128	9.32501e-05
TAB2	2.62191e-09	-0.336806	0.539	0.662	9.59644e-05
YWHAQ	2.62293e-09	-0.501787	0.596	0.699	9.60019e-05
SRPRA	2.63487e-09	-0.564143	0.224	0.338	9.64388e-05
RBBP7	2.68801e-09	-0.527759	0.326	0.456	9.8384e-05
GSK3B	2.73732e-09	-0.400454	0.549	0.663	0.000100188
IKBKB	2.75902e-09	-0.655714	0.217	0.328	0.000100983
ZNF737	2.77048e-09	-0.751958	0.13	0.226	0.000101402
SFMBT2	2.79529e-09	-0.562228	0.36	0.477	0.00010231
PLAAT4	2.82363e-09	0.566888	0.724	0.694	0.000103348
ZNF638	2.85593e-09	-0.380525	0.5	0.628	0.00010453
SEC22C	2.92795e-09	-0.669077	0.172	0.277	0.000107166
PHLDB3	2.99493e-09	-0.69997	0.189	0.296	0.000109617
BCOR	3.02434e-09	-0.776385	0.115	0.207	0.000110694
PAXBP1	3.08805e-09	-0.653294	0.192	0.302	0.000113026
NBAS	3.18923e-09	-0.486631	0.331	0.454	0.000116729
GNL2	3.24651e-09	-0.791894	0.12	0.215	0.000118826
HOOK1	3.31636e-09	-0.962106	0.082	0.16	0.000121382
NIN	3.37525e-09	-0.418788	0.44	0.567	0.000123537
RAB30-DT	3.39407e-09	-0.667382	0.153	0.251	0.000124226
INF2	3.39918e-09	-0.951901	0.068	0.144	0.000124414
PHF14	3.48156e-09	-0.529898	0.357	0.482	0.000127428
SENP2	3.62931e-09	-0.528977	0.371	0.498	0.000132836
RPL36AL	3.64662e-09	0.225384	0.979	0.973	0.00013347
TTC14	3.66193e-09	-0.515735	0.369	0.485	0.00013403
DGKD	3.66289e-09	-0.604561	0.305	0.412	0.000134065
RERE	3.70486e-09	-0.450916	0.517	0.626	0.000135601
PLCL2	3.7954e-09	-0.416297	0.555	0.678	0.000138915
PTGER2	3.84843e-09	-0.615047	0.207	0.316	0.000140856
PMS1	3.94972e-09	-0.745398	0.137	0.235	0.000144564
SCYL3	4.01386e-09	-1.0396	0.08	0.157	0.000146911
IL6R	4.06019e-09	-0.525882	0.262	0.382	0.000148607
FBXO32	4.12616e-09	-0.741812	0.17	0.271	0.000151021
ACVR2A	4.14924e-09	-0.793962	0.126	0.217	0.000151866
SMG6	4.21534e-09	-0.360025	0.517	0.655	0.000154286
RAP1A	4.28676e-09	-0.359401	0.75	0.82	0.0001569
NEPRO	4.36741e-09	-0.737116	0.131	0.226	0.000159852
HERC1	4.58313e-09	-0.309207	0.762	0.842	0.000167747
PWWP2A	4.60097e-09	-0.748651	0.178	0.284	0.0001684
RAD51B	4.61822e-09	-0.57617	0.46	0.543	0.000169032
SYTL3	4.85238e-09	-0.399289	0.569	0.68	0.000177602
SEC62	4.89522e-09	0.420139	0.668	0.594	0.00017917
PTBP3	4.95346e-09	-0.431342	0.489	0.613	0.000181301
EXPH5	4.95774e-09	-1.39996	0.047	0.109	0.000181458
PTBP2	4.96885e-09	-0.554762	0.387	0.496	0.000181865
LINC00893	4.98496e-09	-1.16714	0.049	0.114	0.000182454
SMURF1	5.03216e-09	-0.483929	0.41	0.527	0.000184182
AC245297.3	5.11053e-09	-0.540726	0.374	0.491	0.000187051
TAFA1	5.12904e-09	-0.765696	0.257	0.358	0.000187728
SNX9	5.33875e-09	-0.452545	0.53	0.653	0.000195404
MDN1	5.35268e-09	-0.567657	0.244	0.362	0.000195913
R3HDM1	5.39056e-09	-0.538583	0.312	0.433	0.0001973
ACAP2	5.41771e-09	-0.387217	0.602	0.711	0.000198294
EDA	5.43989e-09	-1.09558	0.151	0.243	0.000199106
CNOT10	5.46833e-09	-0.783457	0.163	0.258	0.000200146
NUDCD3	5.55747e-09	-0.529989	0.299	0.417	0.000203409
SNHG14	5.73352e-09	-0.482256	0.342	0.469	0.000209853
TLK2	5.75785e-09	-0.439885	0.379	0.515	0.000210743
SIRT3	5.75905e-09	-0.742508	0.095	0.18	0.000210787
DMTF1	5.9142e-09	-0.518802	0.237	0.356	0.000216466
TRIP12	5.93705e-09	-0.420931	0.432	0.562	0.000217302
SPECC1L	5.93913e-09	-0.572574	0.258	0.372	0.000217378
AC026979.2	5.99743e-09	0.701318	0.438	0.358	0.000219512
C22orf34	6.03753e-09	0.993564	0.215	0.126	0.00022098
CEP83	6.05035e-09	-0.718991	0.118	0.208	0.000221449
SHLD2	6.0507e-09	-0.624652	0.273	0.386	0.000221462
CD7	6.07885e-09	-0.313996	0.517	0.655	0.000222492
YTHDF3	6.32418e-09	-0.570014	0.32	0.432	0.000231471
XPC	6.39802e-09	-0.480515	0.408	0.533	0.000234174
MAFF	6.41887e-09	-0.916742	0.108	0.191	0.000234937
DENND1C	6.4339e-09	-0.603193	0.216	0.328	0.000235487
AC025171.2	6.49325e-09	-0.799946	0.096	0.179	0.00023766
NONO	6.49541e-09	-0.536277	0.372	0.493	0.000237738
POLR2B	6.55697e-09	-0.478704	0.274	0.399	0.000239992
CENPC	6.69486e-09	-0.373841	0.547	0.681	0.000245038
STK17A	6.76111e-09	-0.327521	0.757	0.847	0.000247463
ULK4	6.77951e-09	-0.673526	0.297	0.412	0.000248137
AC009093.2	6.79512e-09	-0.642876	0.197	0.3	0.000248708
AP1AR	6.85227e-09	-0.875566	0.072	0.146	0.0002508
GNLY	6.85714e-09	0.369836	0.216	0.119	0.000250978
SHOC2	6.91409e-09	-0.425379	0.373	0.496	0.000253063
PARP1	6.94798e-09	-0.501737	0.325	0.451	0.000254303
GOLGA3	6.95828e-09	-0.677881	0.175	0.276	0.00025468
TASOR2	6.98766e-09	-0.517677	0.403	0.522	0.000255756
ST3GAL1	6.98886e-09	-0.484564	0.467	0.587	0.000255799
NCK2	7.0014e-09	-0.319786	0.663	0.763	0.000256258
NEMP2	7.08779e-09	-1.09886	0.054	0.12	0.00025942
SGPP1	7.09954e-09	-0.75271	0.178	0.275	0.00025985
PCMTD2	7.2646e-09	-0.750721	0.155	0.251	0.000265892
PSMB8	7.30807e-09	0.501723	0.644	0.596	0.000267483
IQGAP1	7.43394e-09	-0.350579	0.649	0.758	0.00027209
CANX	7.57943e-09	-0.411771	0.381	0.507	0.000277415
PIP4K2A	7.58012e-09	-0.342672	0.726	0.822	0.00027744
TXNDC16	7.60986e-09	-0.850336	0.135	0.224	0.000278528
CUL3	7.66708e-09	-0.262124	0.685	0.804	0.000280623
SEC22B	7.86495e-09	-0.563854	0.221	0.334	0.000287865
SINHCAF	7.98504e-09	-0.542898	0.353	0.469	0.000292261
AL031772.1	8.19772e-09	-0.570672	0.284	0.401	0.000300045
SATB1	8.27625e-09	-0.505387	0.268	0.388	0.000302919
UBE2D3-AS1	8.29925e-09	-1.26196	0.048	0.111	0.000303761
SFR1	8.43697e-09	-1.04755	0.079	0.154	0.000308802
MFSD14C	8.70863e-09	-0.410062	0.423	0.553	0.000318745
RLF	8.72806e-09	-0.313302	0.536	0.68	0.000319456
RFFL	8.84482e-09	-0.439964	0.362	0.482	0.000323729
USP47	8.87781e-09	-0.391095	0.551	0.67	0.000324937
RTN4	9.5118e-09	-0.398679	0.604	0.717	0.000348142
C12orf57	9.5176e-09	0.296341	0.873	0.863	0.000348354
MXI1	9.76312e-09	-0.481556	0.429	0.532	0.00035734
ARHGAP12	9.78498e-09	-0.619086	0.201	0.306	0.00035814
ARFIP1	9.96346e-09	-1.07089	0.085	0.161	0.000364672
MRE11	1.00329e-08	-0.789769	0.141	0.231	0.000367214
PATJ	1.01103e-08	-0.389059	0.462	0.579	0.000370048
DBI	1.02778e-08	0.455617	0.587	0.528	0.000376176
MORC2	1.08288e-08	-0.717993	0.124	0.212	0.000396343
TOB1	1.09765e-08	-0.487524	0.359	0.49	0.000401752
LSM12	1.10983e-08	-0.603297	0.232	0.343	0.000406211
BIRC3	1.11164e-08	-0.457003	0.469	0.575	0.000406871
MAT2A	1.11652e-08	-0.62076	0.151	0.248	0.000408658
SLC35E1	1.12415e-08	-0.830439	0.13	0.22	0.000411451
MAPK14	1.12634e-08	-0.480601	0.294	0.413	0.000412254
SLC9A1	1.15224e-08	-0.938033	0.157	0.247	0.00042173
VSIG1	1.19058e-08	-0.880707	0.096	0.178	0.000435763
RPL5	1.19616e-08	0.141391	0.995	0.991	0.000437807
PHIP	1.21983e-08	-0.381894	0.517	0.631	0.000446469
DBF4	1.24643e-08	-0.578004	0.29	0.399	0.000456206
ROCK1	1.27616e-08	-0.326924	0.626	0.725	0.000467089
PRKCH	1.28345e-08	-0.264809	0.882	0.928	0.000469754
SAMD12	1.30728e-08	-0.811628	0.149	0.237	0.000478477
TBC1D22A	1.33728e-08	-0.391539	0.542	0.655	0.000489458
CUBN	1.37382e-08	-0.796855	0.117	0.203	0.000502832
TARBP1	1.39614e-08	-0.688721	0.147	0.243	0.000511
STAG2	1.40242e-08	-0.387107	0.633	0.738	0.000513299
AMD1	1.4603e-08	-0.411097	0.519	0.657	0.000534485
AC008892.1	1.51523e-08	-0.648788	0.212	0.32	0.000554588
XIST	1.52103e-08	-0.39677	0.627	0.712	0.000556713
ASXL2	1.52517e-08	-0.569964	0.319	0.44	0.000558227
JAK3	1.52881e-08	-0.448306	0.431	0.562	0.000559561
SPAG5-AS1	1.54733e-08	-0.644228	0.186	0.286	0.000566337
CEP68	1.55106e-08	-0.581172	0.18	0.283	0.000567702
FER	1.60656e-08	-0.854372	0.198	0.294	0.000588018
HS2ST1	1.61587e-08	-0.692593	0.225	0.325	0.000591425
COG6	1.61739e-08	-0.960228	0.102	0.182	0.000591981
PPP3R1	1.62111e-08	-0.500319	0.446	0.558	0.000593342
MZT2A	1.64371e-08	0.391778	0.637	0.567	0.000601613
NDUFB8	1.64892e-08	0.33691	0.716	0.658	0.000603522
XRN1	1.65e-08	-0.347974	0.598	0.718	0.000603915
PI16	1.71567e-08	-0.79132	0.089	0.167	0.000627951
CNBP	1.71819e-08	-0.223868	0.792	0.888	0.000628875
AP001011.1	1.71845e-08	-0.479916	0.497	0.605	0.00062897
TRIM44	1.77888e-08	-0.564853	0.301	0.414	0.000651088
SAMSN1	1.78468e-08	0.473167	0.507	0.408	0.000653212
C2CD5	1.82248e-08	-0.544289	0.197	0.304	0.000667047
BCL10	1.82249e-08	-0.585526	0.235	0.345	0.000667051
JMY	1.83192e-08	-0.367728	0.515	0.65	0.000670503
PELI2	1.85214e-08	-0.836292	0.202	0.297	0.0006779
HELB	1.86431e-08	-0.280599	0.483	0.618	0.000682356
TOR1AIP2	1.87505e-08	-0.541057	0.252	0.363	0.000686288
ZBED1	1.93546e-08	-1.08425	0.066	0.134	0.000708398
ZNF141	1.96552e-08	-0.701764	0.145	0.236	0.0007194
CREBRF	1.96776e-08	-0.381978	0.521	0.636	0.00072022
KIF2A	2.0016e-08	-0.26552	0.686	0.801	0.000732606
SPPL3	2.01077e-08	-0.420181	0.477	0.59	0.000735963
AC048341.1	2.02824e-08	-0.910653	0.058	0.124	0.000742356
UBE2L6	2.07798e-08	0.75148	0.375	0.286	0.00076056
MCUB	2.0797e-08	-0.326788	0.718	0.795	0.000761191
MIATNB	2.10685e-08	-0.589112	0.185	0.285	0.000771127
SRSF3	2.11629e-08	-0.251728	0.816	0.892	0.000774582
PPP1R12B	2.14079e-08	-0.660449	0.2	0.299	0.000783549
NDUFA12	2.14193e-08	0.466763	0.592	0.533	0.000783969
EIF4G1	2.16309e-08	-0.649101	0.157	0.251	0.000791712
AC068587.4	2.19108e-08	-0.678859	0.23	0.332	0.000801958
AHCYL2	2.19322e-08	-0.730653	0.261	0.356	0.000802739
BIRC6	2.28514e-08	-0.306488	0.707	0.807	0.000836385
CEP95	2.31111e-08	-0.449346	0.327	0.45	0.000845891
NOP14	2.34688e-08	-0.722644	0.117	0.203	0.000858983
EEPD1	2.35601e-08	-0.652875	0.13	0.22	0.000862322
PAF1	2.37978e-08	-0.742	0.119	0.206	0.000871022
CD84	2.40581e-08	-0.548339	0.239	0.348	0.000880551
TYROBP	2.43555e-08	1.06517	0.175	0.094	0.000891434
ALG13	2.44913e-08	-0.465097	0.393	0.515	0.000896404
SELENOI	2.46701e-08	-0.537916	0.25	0.361	0.00090295
THEMIS2	2.46714e-08	1.17455	0.131	0.061	0.000903
BIN1	2.49293e-08	-0.343103	0.44	0.587	0.000912438
GIGYF1	2.55995e-08	-0.628092	0.173	0.271	0.000936966
RNF139	2.56921e-08	-0.557982	0.253	0.364	0.000940356
SOCS2	2.5878e-08	-1.18724	0.06	0.126	0.00094716
BZW2	2.63428e-08	-0.575437	0.21	0.316	0.000964172
VIM	2.63889e-08	-0.199561	0.972	0.982	0.00096586
WDR70	2.63903e-08	-0.489855	0.428	0.542	0.000965913
ILF3	2.64344e-08	-0.399608	0.487	0.603	0.000967526
SEPTIN6	2.67068e-08	-0.262814	0.783	0.866	0.000977495
ZNF891	2.70067e-08	-1.08205	0.06	0.126	0.000988473
C1orf52	2.71742e-08	-0.564502	0.222	0.328	0.000994601
RETREG1	2.7378e-08	-0.579534	0.26	0.36	0.00100206
TRAM1	2.74966e-08	-0.414682	0.505	0.616	0.0010064
OAT	2.75402e-08	-0.523095	0.216	0.326	0.001008
SNRPE	2.79359e-08	0.570665	0.426	0.345	0.00102248
TMEM161B-AS1	2.88202e-08	-0.858098	0.137	0.222	0.00105485
SERTAD1	2.92804e-08	-0.515503	0.234	0.35	0.00107169
TRAPPC4	2.98157e-08	0.686575	0.328	0.235	0.00109128
SAFB2	3.02239e-08	-0.378863	0.361	0.489	0.00110622
SOCS4	3.02274e-08	-0.713309	0.104	0.185	0.00110635
SSR4	3.03818e-08	0.302313	0.831	0.798	0.001112
TLN1	3.04006e-08	-0.372706	0.462	0.579	0.00111269
CAMK1D	3.05655e-08	-0.40105	0.545	0.66	0.00111873
TAX1BP1	3.06611e-08	-0.330032	0.644	0.749	0.00112223
NUBPL	3.06656e-08	-0.755258	0.205	0.299	0.00112239
KIAA0586	3.094e-08	-0.697867	0.21	0.304	0.00113243
FAM102B	3.1352e-08	-0.86241	0.114	0.196	0.00114751
PGM2L1	3.1529e-08	-0.806808	0.1	0.181	0.00115399
ETV3	3.15295e-08	-0.544775	0.168	0.269	0.00115401
SOS1	3.26891e-08	-0.442564	0.541	0.65	0.00119645
CHD7	3.28005e-08	-0.55701	0.267	0.377	0.00120053
C12orf75	3.31373e-08	0.69137	0.356	0.265	0.00121286
SOCS3	3.3489e-08	-0.40438	0.502	0.606	0.00122573
C1GALT1	3.36549e-08	-0.488364	0.325	0.443	0.0012318
KIF9	3.46956e-08	-0.938956	0.09	0.165	0.0012699
CLASP1	3.52368e-08	-0.422673	0.451	0.568	0.0012897
CCNI	3.54702e-08	-0.184821	0.886	0.931	0.00129825
SEC61B	3.581e-08	0.403738	0.651	0.59	0.00131068
GATAD2B	3.58834e-08	-0.403056	0.463	0.585	0.00131337
RBM41	3.63457e-08	-0.91556	0.069	0.138	0.00133029
SEPTIN7	3.69008e-08	-0.227679	0.855	0.902	0.00135061
LINC01588	3.71238e-08	-0.62787	0.182	0.281	0.00135877
MFSD4B	3.73483e-08	-0.588345	0.171	0.27	0.00136698
RALGPS2	3.74909e-08	-0.984517	0.133	0.217	0.00137221
AL645728.1	3.7677e-08	-0.777253	0.089	0.166	0.00137902
AL133453.1	3.77256e-08	-0.598618	0.113	0.2	0.0013808
MSL3	3.81995e-08	-0.440454	0.267	0.381	0.00139814
GMDS	3.8237e-08	-0.5206	0.42	0.527	0.00139951
Z94721.1	3.87799e-08	-0.951992	0.102	0.178	0.00141938
RPL11	4.05773e-08	0.124642	0.996	0.996	0.00148517
AEBP2	4.09889e-08	-0.41892	0.422	0.545	0.00150023
FBXL20	4.18769e-08	-0.453051	0.387	0.496	0.00153274
XKR6	4.22754e-08	-0.605525	0.297	0.403	0.00154732
Z99127.4	4.27819e-08	-0.68744	0.124	0.209	0.00156586
HTATSF1	4.29104e-08	-0.486819	0.246	0.359	0.00157057
TGOLN2	4.41708e-08	-0.444001	0.416	0.528	0.00161669
G3BP2	4.44338e-08	-0.27161	0.659	0.77	0.00162632
RNF168	4.51772e-08	-0.504949	0.206	0.307	0.00165353
CHMP2A	4.57546e-08	0.502721	0.504	0.44	0.00167466
HIVEP1	4.58778e-08	-0.547882	0.436	0.533	0.00167917
HINT1	4.60115e-08	0.181265	0.973	0.964	0.00168407
MICOS10	4.60565e-08	0.375825	0.646	0.6	0.00168571
SNRPF	4.61983e-08	0.432356	0.541	0.469	0.0016909
DCTN4	4.62606e-08	-0.514023	0.337	0.449	0.00169319
ATIC	4.64772e-08	-0.693511	0.151	0.242	0.00170111
CPEB4	4.83276e-08	-0.636048	0.222	0.322	0.00176884
RGS1	4.89533e-08	-0.993131	0.145	0.23	0.00179174
SPOCK2	4.91977e-08	-0.285887	0.726	0.82	0.00180069
SPDYA	4.93456e-08	-0.949845	0.058	0.121	0.0018061
TRAF1	4.97524e-08	-0.279564	0.497	0.626	0.00182099
UBASH3B	5.00106e-08	-0.521573	0.329	0.432	0.00183044
RABEP1	5.02622e-08	-0.415764	0.375	0.492	0.00183965
GBP5	5.19431e-08	0.547724	0.345	0.251	0.00190117
GAS5	5.2054e-08	-0.235672	0.888	0.926	0.00190523
ZNF33B	5.28299e-08	-0.620122	0.179	0.278	0.00193363
ORC2	5.3518e-08	-0.543357	0.187	0.288	0.00195881
GNB1	5.52316e-08	-0.319066	0.658	0.762	0.00202153
CCDC82	5.56779e-08	-0.532767	0.211	0.312	0.00203787
IK	5.61242e-08	-0.350088	0.479	0.599	0.0020542
NCOR2	5.67216e-08	-0.594036	0.241	0.348	0.00207607
PASK	5.70945e-08	-0.64733	0.172	0.267	0.00208971
UBAP2	5.7253e-08	-0.514654	0.255	0.362	0.00209552
AL109930.1	5.72931e-08	-0.588013	0.233	0.332	0.00209699
LINC01184	5.76806e-08	-0.733597	0.173	0.269	0.00211117
DCAF6	5.81228e-08	-0.593746	0.258	0.364	0.00212735
MTMR1	5.85711e-08	-0.580664	0.196	0.293	0.00214376
PIK3C3	5.85874e-08	-0.610811	0.263	0.365	0.00214436
DTNB	6.19897e-08	-0.444167	0.328	0.441	0.00226889
POT1	6.29405e-08	-0.981496	0.088	0.16	0.00230369
DPP4	6.35544e-08	-0.707433	0.179	0.272	0.00232616
LST1	6.37812e-08	1.00156	0.258	0.176	0.00233445
ARL13B	6.50567e-08	-0.934243	0.082	0.153	0.00238114
ELP4	6.52196e-08	-0.650052	0.275	0.374	0.0023871
GCNT4	6.58588e-08	-0.863985	0.085	0.157	0.0024105
GPATCH2L	6.75246e-08	-0.527315	0.265	0.372	0.00247147
ZFAS1	6.75319e-08	0.243309	0.92	0.909	0.00247174
LARP4B	6.7908e-08	-0.481036	0.382	0.493	0.0024855
EIF3A	6.79777e-08	-0.358589	0.622	0.739	0.00248805
ARID2	6.80455e-08	-0.363172	0.577	0.675	0.00249053
NGLY1	6.80951e-08	-0.506287	0.337	0.454	0.00249235
SMAD7	6.85612e-08	-0.733062	0.12	0.202	0.00250941
TMEM63A	6.89193e-08	-0.470604	0.342	0.45	0.00252252
RBM39	6.89288e-08	-0.176509	0.944	0.964	0.00252286
MON2	6.91936e-08	-0.443194	0.454	0.551	0.00253255
ANP32E	6.96055e-08	-0.449278	0.368	0.488	0.00254763
SPAG9	7.00334e-08	-0.310977	0.574	0.7	0.00256329
IGF1R	7.1038e-08	-0.772313	0.264	0.356	0.00260006
STK39	7.11285e-08	-0.55245	0.348	0.447	0.00260338
DDX10	7.11479e-08	-0.62614	0.203	0.302	0.00260408
SPTBN1	7.11762e-08	-0.340684	0.463	0.583	0.00260512
FARS2	7.25602e-08	-0.488803	0.394	0.495	0.00265578
RPTOR	7.33385e-08	-0.527558	0.354	0.464	0.00268426
ZCWPW2	7.34139e-08	-1.00194	0.06	0.124	0.00268702
DNAJC3	7.36364e-08	-0.478357	0.329	0.444	0.00269517
WASF2	7.37958e-08	-0.325453	0.537	0.666	0.002701
ZZEF1	7.39179e-08	-0.451782	0.351	0.472	0.00270547
SEC24B	7.40237e-08	-0.393552	0.387	0.509	0.00270934
UFM1	7.53829e-08	-0.420391	0.31	0.431	0.00275909
NAA15	7.56308e-08	-0.402923	0.331	0.453	0.00276816
CARMIL1	7.65921e-08	-0.850947	0.126	0.208	0.00280335
SLC9B2	7.7154e-08	-1.12564	0.057	0.118	0.00282391
BCAS3	7.78758e-08	-0.575522	0.501	0.583	0.00285033
MZF1-AS1	7.83507e-08	-1.12877	0.044	0.1	0.00286771
LINC01138	7.88497e-08	0.482185	0.519	0.456	0.00288598
SEPTIN11	8.13335e-08	-0.636232	0.149	0.239	0.00297689
KIF3A	8.21491e-08	-0.878077	0.114	0.194	0.00300674
UBR4	8.3634e-08	-0.41342	0.348	0.469	0.00306109
ERVK3-1	8.44624e-08	-0.491618	0.221	0.326	0.00309141
NEDD9	8.52339e-08	-0.443855	0.412	0.524	0.00311965
HIPK2	8.72991e-08	-0.516785	0.293	0.395	0.00319523
TTN	8.75765e-08	-1.02008	0.136	0.218	0.00320539
KDM7A	8.83189e-08	-0.475371	0.353	0.455	0.00323256
CCT2	9.22327e-08	-0.46816	0.416	0.536	0.00337581
PPIP5K2	9.22617e-08	-0.552267	0.245	0.353	0.00337687
LACTB2-AS1	9.27527e-08	-0.995892	0.065	0.13	0.00339484
MIF	9.40294e-08	0.210958	0.917	0.898	0.00344157
RASGRF2	9.43854e-08	-0.610991	0.325	0.421	0.0034546
HIST4H4	9.49321e-08	-0.714502	0.071	0.14	0.00347461
OOEP	9.50364e-08	0.848569	0.227	0.143	0.00347843
HACL1	9.52725e-08	-0.528883	0.171	0.268	0.00348707
LYN	9.59166e-08	0.737748	0.147	0.075	0.00351064
SLK	9.73444e-08	-0.601355	0.195	0.291	0.0035629
PTEN	9.8324e-08	-0.370934	0.491	0.621	0.00359876
PSMB3	9.8527e-08	0.468353	0.548	0.501	0.00360619
TNFRSF10D	9.96866e-08	-0.834221	0.108	0.185	0.00364863
CAPZA1	9.98585e-08	-0.331054	0.603	0.722	0.00365492
ANKRD27	1.00104e-07	-0.646319	0.137	0.222	0.00366392
PLXDC2	1.00186e-07	1.12509	0.112	0.049	0.00366692
LARS	1.00834e-07	-0.400095	0.254	0.369	0.00369061
INO80	1.02955e-07	-0.471622	0.295	0.401	0.00376824
NUP98	1.03799e-07	-0.327208	0.523	0.637	0.00379915
ZFP36L2	1.04026e-07	-0.265595	0.892	0.928	0.00380747
MTFR1	1.06017e-07	-0.547152	0.249	0.35	0.00388032
POLG2	1.06333e-07	-0.567295	0.147	0.237	0.00389191
NDUFB4	1.07584e-07	0.396454	0.589	0.523	0.00393768
ZNF626	1.07882e-07	-0.747263	0.096	0.172	0.0039486
GSTM3	1.08446e-07	-0.848782	0.072	0.14	0.00396922
ZBTB11	1.0898e-07	-0.385314	0.469	0.589	0.00398878
MTHFD1L	1.09533e-07	-0.988392	0.084	0.153	0.004009
TAF3	1.09614e-07	-0.487327	0.401	0.497	0.00401197
SLFN11	1.14214e-07	-0.644717	0.098	0.176	0.00418034
CDR2	1.14322e-07	-0.455128	0.389	0.495	0.00418431
LRPPRC	1.15398e-07	-0.481618	0.316	0.426	0.00422369
STAMBPL1	1.17647e-07	-0.53404	0.199	0.3	0.00430599
YWHAG	1.18278e-07	-0.527692	0.26	0.366	0.00432911
SON	1.18917e-07	0.241879	0.839	0.823	0.00435248
TRIP11	1.19987e-07	-0.602647	0.251	0.352	0.00439164
TUBGCP3	1.20509e-07	-0.732737	0.151	0.237	0.00441073
PCAT1	1.21956e-07	-0.69854	0.335	0.425	0.0044637
MYO18A	1.22444e-07	-0.898266	0.09	0.161	0.00448159
LAPTM4B	1.23948e-07	-0.942394	0.056	0.116	0.00453661
SRSF11	1.25531e-07	-0.253268	0.754	0.843	0.00459454
WDR26	1.25618e-07	-0.300686	0.552	0.683	0.00459773
SAMD1	1.2698e-07	-0.678759	0.115	0.196	0.00464761
SLC20A2	1.27068e-07	-0.565645	0.226	0.328	0.0046508
CELF2	1.27334e-07	-0.217683	0.896	0.937	0.00466056
HUS1	1.2869e-07	-0.618104	0.133	0.218	0.00471019
DARS	1.29123e-07	-0.561823	0.301	0.412	0.00472602
AL049828.1	1.34379e-07	-1.18982	0.06	0.121	0.00491839
PAPOLA	1.35387e-07	-0.380225	0.556	0.668	0.00495531
RAB33B	1.35907e-07	-0.667033	0.163	0.254	0.00497433
FCHSD2	1.36186e-07	-0.436786	0.442	0.548	0.00498453
SUZ12	1.3659e-07	-0.387462	0.387	0.505	0.00499933
GIMAP8	1.39002e-07	-0.602796	0.127	0.213	0.00508761
TSPYL2	1.40023e-07	-0.443385	0.493	0.614	0.00512497
C9orf40	1.40586e-07	-0.869936	0.072	0.14	0.00514559
CS	1.43134e-07	-0.532064	0.221	0.324	0.00523884
KCNQ1OT1	1.47587e-07	-0.875439	0.084	0.153	0.00540184
RRBP1	1.49577e-07	-0.686799	0.134	0.217	0.00547467
FASTKD2	1.49929e-07	-0.470513	0.224	0.335	0.00548756
N4BP2	1.51728e-07	-0.669776	0.2	0.294	0.00555338
SLC17A5	1.5205e-07	-0.652239	0.165	0.255	0.0055652
PCBP2	1.52156e-07	-0.238549	0.723	0.835	0.00556905
FOXN2	1.53085e-07	-0.509151	0.301	0.411	0.00560305
GPR183	1.53351e-07	-0.354988	0.402	0.521	0.0056128
DIS3L2	1.56758e-07	-0.423787	0.324	0.437	0.0057375
EMC1-AS1	1.57383e-07	-0.861719	0.112	0.187	0.00576038
IRAK4	1.59825e-07	-0.453298	0.284	0.398	0.00584976
INSIG1	1.61992e-07	-0.769504	0.104	0.18	0.00592909
SMIM26	1.63566e-07	0.537565	0.473	0.4	0.00598667
DYNC1H1	1.63806e-07	-0.483854	0.402	0.518	0.00599545
KLHL24	1.69048e-07	-0.333044	0.472	0.595	0.00618734
MAN2A1	1.74324e-07	-0.371666	0.549	0.654	0.00638044
NSMCE2	1.75981e-07	-0.530402	0.473	0.559	0.00644109
SAMD4B	1.78047e-07	-0.548714	0.196	0.293	0.00651671
PAX8-AS1	1.80327e-07	-1.03081	0.056	0.115	0.00660016
FNBP4	1.80344e-07	-0.353052	0.6	0.706	0.00660076
GAPDH	1.80597e-07	0.309021	0.956	0.96	0.00661001
STIM1	1.83191e-07	-0.418121	0.503	0.612	0.00670498
AC016831.1	1.83235e-07	-1.01166	0.072	0.137	0.00670659
ARSG	1.83602e-07	-0.625413	0.146	0.233	0.00672001
RIPK1	1.84542e-07	-0.389207	0.404	0.509	0.0067544
CDKL5	1.87695e-07	-0.888842	0.084	0.152	0.00686981
EBLN3P	1.89095e-07	-0.422186	0.291	0.402	0.00692106
C4orf3	1.91019e-07	0.403155	0.685	0.625	0.0069915
TAF7	1.94693e-07	-0.383689	0.443	0.551	0.00712597
SND1	1.94971e-07	-0.396025	0.505	0.606	0.00713614
EIF4A2	1.95277e-07	-0.186385	0.865	0.915	0.00714733
SLC35C2	1.96292e-07	-0.53729	0.24	0.34	0.00718449
ERCC6L2	1.9642e-07	-0.597294	0.286	0.39	0.00718916
SH3KBP1	1.96746e-07	-0.28035	0.795	0.859	0.00720109
COX18	1.99516e-07	-0.786281	0.094	0.166	0.00730248
RBM23	2.02912e-07	-0.460349	0.367	0.484	0.00742678
TTC32	2.03018e-07	-0.612536	0.108	0.187	0.00743068
MZF1	2.03546e-07	-0.705871	0.088	0.159	0.00744997
UBE2O	2.03656e-07	-0.58613	0.147	0.235	0.00745401
AC090772.2	2.04117e-07	-0.707838	0.118	0.196	0.0074709
CEMIP2	2.04204e-07	-0.319596	0.58	0.681	0.00747407
CORO1A	2.07924e-07	0.239398	0.92	0.921	0.00761021
THADA	2.09665e-07	-0.421509	0.401	0.51	0.00767396
MPP6	2.11456e-07	-0.777911	0.181	0.269	0.00773952
PRR3	2.12492e-07	-0.711907	0.116	0.194	0.00777742
PCMTD1	2.13165e-07	-0.360523	0.432	0.556	0.00780207
AC006064.2	2.1397e-07	-0.919717	0.102	0.176	0.0078315
COX6A1	2.1635e-07	0.356389	0.701	0.653	0.00791861
PTGES3	2.18745e-07	-0.23691	0.815	0.866	0.00800627
LINC02328	2.19161e-07	-0.755155	0.208	0.299	0.00802152
RSL1D1	2.19614e-07	-0.359167	0.59	0.685	0.00803808
CLK4	2.21132e-07	-0.427337	0.268	0.38	0.00809367
ERO1A	2.21904e-07	-0.479133	0.297	0.402	0.00812192
MT-ND6	2.24431e-07	-0.448369	0.323	0.441	0.0082144
CCDC141	2.25898e-07	-0.967251	0.094	0.164	0.00826809
THOC2	2.38635e-07	-0.38659	0.416	0.527	0.00873427
DIMT1	2.43002e-07	-0.546938	0.208	0.304	0.00889412
PTS	2.43303e-07	-0.38969	0.321	0.438	0.00890513
ZNF394	2.4729e-07	-0.387081	0.426	0.545	0.00905107
HNRNPK	2.4761e-07	-0.211528	0.752	0.842	0.00906276
TERF2IP	2.49377e-07	-0.341694	0.633	0.719	0.00912746
CD200R1	2.49748e-07	-1.04518	0.049	0.105	0.00914101
DNM1L	2.61812e-07	-0.400062	0.346	0.467	0.00958257
ZMYM4	2.64913e-07	-0.573376	0.25	0.349	0.00969609
MYCBP2-AS1	2.65544e-07	-0.577909	0.163	0.255	0.00971919
TAF5L	2.69391e-07	-0.626003	0.092	0.166	0.00985999
WDR44	2.72074e-07	-0.65949	0.216	0.311	0.00995819
CBLB	2.73119e-07	-0.478194	0.561	0.64	0.00999644
TFB1M	2.74811e-07	-0.806076	0.137	0.215	0.0100584
MORF4L1	2.80311e-07	-0.240602	0.826	0.87	0.0102596
PNN	2.80382e-07	-0.248812	0.671	0.779	0.0102622
AP4S1	2.80412e-07	-0.615458	0.166	0.254	0.0102634
MYC	2.80531e-07	-0.441719	0.239	0.343	0.0102677
CC2D1B	2.84055e-07	-0.780347	0.075	0.141	0.0103967
SERPINB6	2.88107e-07	-0.52005	0.197	0.294	0.010545
SPI1	2.88858e-07	1.22166	0.11	0.05	0.0105725
VAMP5	2.92754e-07	0.621959	0.437	0.362	0.0107151
NR1H2	2.98248e-07	-0.496359	0.299	0.405	0.0109162
RAD50	2.99333e-07	-0.636463	0.192	0.282	0.0109559
MIA2	3.00664e-07	-0.407938	0.301	0.413	0.0110046
STAT3	3.03238e-07	-0.270823	0.753	0.835	0.0110988
LINC01135	3.05462e-07	-0.970848	0.052	0.109	0.0111802
CYBB	3.05582e-07	1.2524	0.11	0.05	0.0111846
SERINC3	3.05682e-07	-0.510214	0.29	0.389	0.0111883
SMYD3	3.06241e-07	-0.390728	0.614	0.69	0.0112087
AKAP9	3.07653e-07	-0.379705	0.55	0.661	0.0112604
PRKDC	3.11327e-07	-0.380294	0.448	0.556	0.0113949
BTRC	3.11621e-07	-0.714319	0.261	0.351	0.0114056
IRS2	3.11863e-07	-0.605111	0.261	0.362	0.0114145
CPEB2	3.13537e-07	-0.803462	0.126	0.203	0.0114758
CEP104	3.1379e-07	-0.747856	0.11	0.185	0.011485
TNFRSF10B	3.18906e-07	-0.665238	0.228	0.319	0.0116723
GRIP1	3.21781e-07	-1.09234	0.087	0.155	0.0117775
ACIN1	3.25743e-07	-0.432815	0.364	0.478	0.0119225
CYTH2	3.28838e-07	-0.54579	0.125	0.209	0.0120358
SLC4A7	3.32024e-07	-0.438097	0.444	0.545	0.0121524
PSMA7	3.32406e-07	0.340333	0.79	0.789	0.0121664
PEX14	3.36733e-07	-0.544339	0.243	0.338	0.0123248
MT1F	3.41539e-07	1.05753	0.158	0.089	0.0125007
MBD2	3.42367e-07	-0.380248	0.4	0.531	0.012531
AVL9	3.44032e-07	-0.463992	0.242	0.343	0.0125919
SLC35A5	3.45479e-07	-0.936644	0.084	0.151	0.0126449
HSP90AA1	3.47622e-07	-0.198559	0.952	0.972	0.0127233
PPP1R13B	3.5205e-07	-0.924136	0.115	0.187	0.0128854
ETF1	3.54585e-07	-0.358383	0.431	0.561	0.0129782
CALCOCO2	3.5583e-07	-0.379456	0.351	0.469	0.0130237
PPM1K	3.56011e-07	-0.441435	0.394	0.495	0.0130304
FBXO34	3.6068e-07	-0.468649	0.352	0.458	0.0132012
LINC00662	3.61572e-07	-0.84262	0.074	0.139	0.0132339
ABCD2	3.68047e-07	-0.821737	0.128	0.206	0.0134709
TOMM5	3.69892e-07	0.476324	0.479	0.407	0.0135384
NAA38	3.88413e-07	0.527285	0.387	0.3	0.0142163
USP24	3.9021e-07	-0.462255	0.396	0.502	0.0142821
RBM6	3.91372e-07	-0.337542	0.549	0.666	0.0143246
RIF1	3.97309e-07	-0.516017	0.242	0.34	0.0145419
ARCN1	4.05343e-07	-0.402652	0.238	0.342	0.014836
NSRP1	4.07531e-07	-0.436994	0.39	0.491	0.014916
TRIM38	4.07792e-07	-0.538012	0.256	0.354	0.0149256
DPH6	4.10111e-07	-0.894512	0.109	0.182	0.0150105
ENOSF1	4.1281e-07	-0.550056	0.207	0.301	0.0151093
LCP1	4.20122e-07	-0.263799	0.758	0.843	0.0153769
SHLD1	4.24648e-07	-0.658452	0.209	0.297	0.0155425
SREBF2-AS1	4.25466e-07	-0.87458	0.082	0.148	0.0155725
TFDP2	4.29443e-07	-0.614109	0.282	0.378	0.015718
LINC01841	4.2985e-07	-0.629234	0.102	0.176	0.0157329
CD226	4.31213e-07	-0.476499	0.307	0.414	0.0157828
FBXW8	4.32334e-07	-0.974242	0.096	0.164	0.0158238
PRR7	4.32435e-07	-0.385213	0.161	0.254	0.0158276
VAPB	4.35202e-07	-0.516697	0.244	0.346	0.0159288
TEX2	4.37073e-07	-0.695279	0.11	0.185	0.0159973
GMPS	4.44905e-07	-0.43334	0.292	0.403	0.016284
CX3CR1	4.47842e-07	1.24494	0.103	0.046	0.0163915
RPS3A	4.48e-07	-0.0950478	0.996	0.997	0.0163972
ORC5	4.48016e-07	-0.830594	0.092	0.16	0.0163978
PBX4	4.53305e-07	-0.298711	0.423	0.551	0.0165914
TUT4	4.60334e-07	-0.306332	0.645	0.732	0.0168487
USP12	4.61128e-07	-0.49275	0.367	0.467	0.0168777
TMEM263	4.70276e-07	-0.542505	0.221	0.316	0.0172126
GZMM	4.7124e-07	0.600949	0.541	0.482	0.0172478
CSTB	4.746e-07	0.354905	0.59	0.538	0.0173708
USP22	4.75278e-07	-0.387533	0.423	0.546	0.0173956
RNF157	4.78173e-07	-0.64853	0.282	0.366	0.0175016
BOLA3	4.78604e-07	0.72619	0.266	0.183	0.0175174
CYTIP	4.89687e-07	-0.248524	0.679	0.785	0.017923
ZNF518B	4.90289e-07	-0.814549	0.068	0.129	0.0179451
TUBGCP2	4.96083e-07	-0.618499	0.21	0.306	0.0181572
FGFR1OP2	4.9742e-07	-0.302226	0.408	0.531	0.0182061
NDUFA2	4.99674e-07	0.472037	0.489	0.429	0.0182886
POLR3E	5.03198e-07	-0.563842	0.194	0.285	0.0184175
UBE2R2	5.04546e-07	-0.390007	0.479	0.599	0.0184669
U2AF1	5.0583e-07	1.15463	0.149	0.083	0.0185139
CCDC88C	5.07159e-07	-0.307103	0.689	0.798	0.0185625
ZNF410	5.08538e-07	-0.399364	0.38	0.488	0.018613
TP53TG5	5.15736e-07	-1.13177	0.052	0.106	0.0188765
ZC3H14	5.19687e-07	-0.624176	0.172	0.257	0.0190211
ALPK1	5.2192e-07	-1.06795	0.104	0.172	0.0191028
MTMR6	5.23272e-07	-0.5195	0.369	0.468	0.0191523
MPRIP	5.26879e-07	-0.430725	0.325	0.43	0.0192843
ATF5	5.27422e-07	-0.996499	0.059	0.117	0.0193042
RBM12B	5.31444e-07	-0.669348	0.106	0.18	0.0194514
SLC25A24	5.36446e-07	-0.549531	0.132	0.216	0.0196344
CAND1	5.36854e-07	-0.427078	0.35	0.462	0.0196494
DDB2	5.42855e-07	-0.592544	0.176	0.263	0.0198691
ZFAND6	5.48368e-07	-0.365743	0.578	0.69	0.0200708
NUP50	5.49484e-07	-0.40009	0.218	0.323	0.0201117
XRN2	5.50137e-07	-0.349176	0.544	0.647	0.0201356
HNRNPUL1	5.50396e-07	-0.358386	0.419	0.547	0.020145
ZFP91	5.53385e-07	-0.47273	0.204	0.303	0.0202544
GCC1	5.6091e-07	-0.975853	0.052	0.107	0.0205299
PPP1CA	5.65559e-07	0.410953	0.608	0.55	0.0207
AGAP2	5.67812e-07	-0.808037	0.076	0.14	0.0207825
LRRC8C-DT	5.78289e-07	-0.544335	0.107	0.183	0.021166
GNB5	5.80694e-07	-0.407032	0.316	0.424	0.021254
PHLPP1	5.83347e-07	-0.724365	0.181	0.262	0.0213511
AC009522.1	6.03017e-07	-0.981782	0.059	0.117	0.022071
RHBDD1	6.05173e-07	-0.606645	0.218	0.308	0.0221499
OPA1	6.07803e-07	-0.431703	0.287	0.385	0.0222462
IDE	6.31032e-07	-0.820973	0.104	0.173	0.0230964
EPC1	6.32908e-07	-0.250095	0.801	0.863	0.0231651
ZNF92	6.3612e-07	-0.463201	0.22	0.319	0.0232826
USP42	6.38766e-07	-0.310243	0.397	0.515	0.0233795
SMARCC1	6.45758e-07	-0.301524	0.554	0.67	0.0236354
AMMECR1	6.48817e-07	-0.708605	0.191	0.274	0.0237473
INPP5A	6.50019e-07	-0.633743	0.214	0.303	0.0237913
GPR155	6.51318e-07	-0.65045	0.22	0.309	0.0238389
NUP88	6.52201e-07	-0.306707	0.394	0.503	0.0238712
SLC8A1	6.55589e-07	1.02634	0.101	0.044	0.0239952
IFT80	6.62981e-07	-0.923952	0.139	0.215	0.0242658
UBALD2	7.00118e-07	-0.292476	0.556	0.679	0.025625
MARCH8	7.02965e-07	-0.672078	0.206	0.291	0.0257292
RAB11FIP3	7.03353e-07	-0.641758	0.154	0.235	0.0257434
LMBRD1	7.03628e-07	-0.397832	0.497	0.587	0.0257535
LCK	7.12916e-07	0.278852	0.82	0.785	0.0260934
ADIPOR2	7.23139e-07	-0.625379	0.186	0.273	0.0264676
RPL10A	7.28583e-07	-0.102946	0.993	0.995	0.0266669
RSU1	7.32905e-07	-0.420858	0.316	0.423	0.026825
FGFR1	7.58908e-07	-0.880831	0.076	0.139	0.0277768
NRBF2	7.61785e-07	-0.51274	0.234	0.333	0.0278821
ITGB3BP	7.65913e-07	-0.592396	0.146	0.23	0.0280332
CHST11	7.70571e-07	-0.408461	0.649	0.722	0.0282037
ZNF506	7.7184e-07	-0.402771	0.323	0.428	0.0282501
APOBEC3G	7.81485e-07	0.644299	0.351	0.272	0.0286031
TBC1D15	7.87862e-07	-0.341161	0.447	0.561	0.0288365
FAM13B	7.92074e-07	-0.362428	0.373	0.492	0.0289907
MTAP	7.99233e-07	-0.648808	0.212	0.301	0.0292527
SREK1	8.2132e-07	-0.391963	0.385	0.496	0.0300611
KLHL20	8.25123e-07	-0.608996	0.214	0.303	0.0302003
SNX29	8.27548e-07	-0.343708	0.406	0.52	0.0302891
THRA	8.27819e-07	-0.707041	0.096	0.166	0.030299
GRN	8.43077e-07	1.05432	0.19	0.119	0.0308575
TAP1	8.49358e-07	0.56211	0.414	0.337	0.0310874
MACO1	8.58362e-07	-0.404799	0.353	0.46	0.0314169
GCSAM	8.63515e-07	-0.745524	0.097	0.167	0.0316055
ARPC3	8.64885e-07	0.248982	0.938	0.932	0.0316557
SYTL2	8.68175e-07	-0.693637	0.133	0.21	0.0317761
ZRANB1	8.77718e-07	-0.571756	0.168	0.252	0.0321253
SLF2	8.93989e-07	-0.635913	0.153	0.235	0.0327209
GTF2H2	8.94995e-07	1.23865	0.123	0.063	0.0327577
KLHL6	9.01606e-07	-0.749031	0.121	0.195	0.0329997
PHF10	9.15892e-07	-0.505694	0.24	0.335	0.0335226
CD164	9.15995e-07	-0.326456	0.499	0.603	0.0335263
ADK	9.21913e-07	-0.313069	0.629	0.713	0.0337429
LDHB	9.29705e-07	-0.17011	0.91	0.94	0.0340281
ZNF148	9.72402e-07	-0.306783	0.515	0.622	0.0355909
FAM210A	9.75711e-07	-0.759685	0.082	0.146	0.035712
OASL	9.85458e-07	1.67423	0.149	0.085	0.0360688
CRY2	9.89768e-07	-0.490744	0.277	0.376	0.0362265
LRRC8B	1.00412e-06	-0.617698	0.207	0.295	0.0367516
P2RY10	1.02567e-06	-0.473002	0.249	0.345	0.0375404
CHIC2	1.02605e-06	-0.431544	0.383	0.497	0.0375544
LEMD3	1.04467e-06	-0.635928	0.201	0.29	0.0382359
TERF2	1.06231e-06	-0.60438	0.167	0.252	0.0388817
RPGR	1.08379e-06	-0.759464	0.141	0.216	0.0396677
MICOS13	1.08778e-06	0.563503	0.428	0.358	0.039814
MRPL42	1.08983e-06	-0.444526	0.203	0.302	0.0398888
EPHA1-AS1	1.10058e-06	-0.802052	0.119	0.191	0.0402822
PPARD	1.10118e-06	-0.575896	0.227	0.317	0.0403043
SEL1L3	1.11209e-06	-0.560441	0.224	0.312	0.0407036
NME4	1.11225e-06	0.918038	0.141	0.076	0.0407096
NRF1	1.11402e-06	-0.413619	0.396	0.505	0.0407744
MPHOSPH9	1.12033e-06	-0.544027	0.219	0.311	0.0410051
HNRNPDL	1.13364e-06	-0.248123	0.81	0.884	0.0414924
RAB9A	1.1651e-06	0.750573	0.27	0.196	0.042644
SH3YL1	1.16643e-06	-0.488802	0.325	0.421	0.0426926
SLC25A46	1.16746e-06	-0.665396	0.151	0.231	0.04273
AL162377.1	1.16906e-06	-1.01704	0.053	0.106	0.0427888
HELQ	1.17182e-06	-0.504823	0.17	0.26	0.0428898
MAP2K4	1.18085e-06	-0.501692	0.351	0.452	0.0432201
FARSB	1.19535e-06	-0.757522	0.132	0.205	0.0437509
SAMD9	1.23535e-06	-0.46449	0.276	0.374	0.0452149
SPART	1.24456e-06	-0.510564	0.165	0.25	0.0455522
AC026347.1	1.25338e-06	-0.584709	0.145	0.224	0.0458749
LRRC37A3	1.26674e-06	-0.614372	0.123	0.199	0.046364
CUL1	1.26964e-06	-0.33928	0.442	0.548	0.0464702
GDAP2	1.2714e-06	-0.660239	0.123	0.198	0.0465345
AC092683.1	1.31204e-06	-0.945562	0.071	0.13	0.0480221
YES1	1.31891e-06	-0.501747	0.314	0.411	0.0482733
ZCWPW1	1.31913e-06	-0.918261	0.061	0.117	0.0482814
MCU	1.32133e-06	-0.67209	0.154	0.232	0.048362
RPS14	1.32665e-06	0.111453	0.993	0.996	0.0485569
IMMT	1.33026e-06	-0.398858	0.276	0.377	0.048689
CAAP1	1.3323e-06	-0.595872	0.203	0.287	0.0487635
ATAD2B	1.33872e-06	-0.40409	0.438	0.537	0.0489984
YY1	1.34271e-06	-0.36192	0.491	0.601	0.0491444
ITPR2	1.34548e-06	-0.433123	0.43	0.528	0.0492458
OIP5-AS1	1.37361e-06	-0.448065	0.269	0.368	0.0502756
SFSWAP	1.3744e-06	-0.435434	0.318	0.418	0.0503045
ITM2B	1.37911e-06	0.189101	0.964	0.954	0.050477
RAD51-AS1	1.4211e-06	-0.467038	0.187	0.28	0.0520137
ASPH	1.42502e-06	-0.593918	0.116	0.19	0.0521571
PHTF2	1.45054e-06	-0.381213	0.457	0.553	0.0530913
FAM168B	1.45335e-06	-0.319806	0.378	0.497	0.0531939
PIAS1	1.45335e-06	-0.249194	0.631	0.73	0.0531941
ICOS	1.46918e-06	-0.522448	0.505	0.583	0.0537736
TMX4	1.47325e-06	-0.455073	0.331	0.433	0.0539223
RASSF3	1.47946e-06	-0.35229	0.493	0.599	0.0541498
OXCT1	1.47967e-06	-0.358164	0.357	0.475	0.0541576
VPS41	1.4978e-06	-0.556657	0.199	0.284	0.0548209
MPZL3	1.52539e-06	-0.480328	0.302	0.402	0.0558309
STAU2	1.52575e-06	-0.629086	0.243	0.332	0.055844
PIBF1	1.55446e-06	-0.460115	0.438	0.532	0.0568946
PSPC1	1.5695e-06	-0.330529	0.514	0.619	0.0574452
CEP57	1.57554e-06	-0.395644	0.392	0.493	0.0576663
ELMSAN1	1.57979e-06	-0.553414	0.22	0.31	0.057822
FAM76A	1.61044e-06	-0.670573	0.126	0.199	0.0589437
NARS2	1.61085e-06	-0.663154	0.158	0.238	0.0589589
ZNF318	1.64232e-06	-0.881313	0.068	0.126	0.0601104
ARMCX4	1.64497e-06	-1.00822	0.066	0.124	0.0602075
PIK3CB	1.65927e-06	-0.445958	0.247	0.345	0.0607309
SC5D	1.67751e-06	-0.738304	0.106	0.174	0.0613985
AC087741.1	1.68586e-06	-0.859093	0.056	0.111	0.061704
CSNK1G2	1.69104e-06	-0.42298	0.343	0.443	0.0618938
MRTFA	1.72138e-06	-0.318833	0.568	0.668	0.0630042
ATP6V0B	1.72292e-06	0.58781	0.432	0.376	0.0630608
KLHL5	1.73205e-06	-0.464519	0.297	0.39	0.0633947
ACSL3	1.7416e-06	-0.451791	0.327	0.425	0.0637442
IMPA1	1.75695e-06	-0.721136	0.094	0.16	0.0643062
SS18	1.78001e-06	-0.529844	0.26	0.358	0.0651502
MFSD6	1.80915e-06	-0.645524	0.226	0.311	0.0662168
CSNK2A2	1.82146e-06	-0.48046	0.191	0.277	0.0666671
RAB7A	1.82754e-06	-0.31148	0.632	0.728	0.0668897
BACH1	1.84462e-06	-0.486057	0.36	0.463	0.0675149
ZRANB3	1.84498e-06	-0.713956	0.135	0.207	0.0675283
EFCAB13	1.85096e-06	-0.872691	0.07	0.128	0.0677468
GNG2	1.8837e-06	-0.417218	0.671	0.763	0.0689451
PIKFYVE	1.88446e-06	-0.455049	0.203	0.295	0.0689732
RBMXL1	1.90951e-06	-0.996423	0.054	0.106	0.0698899
CDKN2AIP	1.92019e-06	-0.569015	0.135	0.212	0.070281
TCTA	1.9511e-06	-0.672138	0.08	0.143	0.0714121
TMEM128	1.95548e-06	-0.761828	0.087	0.151	0.0715727
NCOA1	1.96973e-06	-0.282282	0.57	0.654	0.0720939
MIR222HG	1.97773e-06	-1.00264	0.06	0.115	0.0723868
AC139720.1	2.00972e-06	-0.620346	0.258	0.346	0.0735578
EBPL	2.01438e-06	0.673632	0.312	0.241	0.0737284
PKNOX1	2.02879e-06	-0.78555	0.122	0.193	0.0742557
LRCH3	2.03623e-06	-0.339958	0.33	0.436	0.074528
RSF1	2.04369e-06	-0.318612	0.58	0.685	0.0748009
RPL13A	2.04732e-06	-0.0803778	0.996	0.998	0.0749339
UBTF	2.04906e-06	-0.491185	0.284	0.381	0.0749976
ELK3	2.05248e-06	-0.512652	0.223	0.312	0.075123
PIK3CA	2.10825e-06	0.540091	0.534	0.49	0.077164
NDUFA11	2.12001e-06	0.327993	0.62	0.568	0.0775944
LONP2	2.1204e-06	-0.42768	0.39	0.482	0.0776088
TSPAN18	2.12153e-06	-0.623117	0.137	0.212	0.0776502
PPP2R2A	2.12304e-06	-0.356669	0.424	0.524	0.0777055
ATP6V1F	2.12703e-06	0.388776	0.513	0.466	0.0778513
RNF14	2.13882e-06	-0.780391	0.062	0.119	0.078283
UMAD1	2.15305e-06	-0.416603	0.396	0.495	0.0788037
GTPBP1	2.16212e-06	-0.402126	0.27	0.372	0.0791358
BDH1	2.17937e-06	-0.729151	0.076	0.138	0.0797671
C6orf62	2.20522e-06	-0.392593	0.375	0.477	0.0807134
KLF3	2.25144e-06	-0.296596	0.466	0.576	0.0824049
RAD21	2.2645e-06	-0.329318	0.465	0.57	0.082883
NCOA2	2.27222e-06	-0.395806	0.559	0.646	0.0831654
KANK1	2.30604e-06	0.556272	0.24	0.161	0.0844032
CASS4	2.38259e-06	-0.902796	0.084	0.145	0.0872053
RALY	2.38412e-06	-0.33127	0.622	0.718	0.0872612
MORC4	2.39806e-06	-1.01925	0.076	0.134	0.0877716
RSRC1	2.42065e-06	-0.505465	0.402	0.489	0.0885983
ANKRD28	2.43458e-06	-0.539359	0.313	0.406	0.0891079
TC2N	2.46493e-06	-0.33389	0.682	0.766	0.0902188
PIM2	2.46589e-06	-0.392926	0.307	0.408	0.0902542
DDHD2	2.48986e-06	-0.646539	0.116	0.186	0.0911315
TMEM116	2.5133e-06	-0.559521	0.208	0.294	0.0919893
AC079305.1	2.5159e-06	-0.813975	0.071	0.129	0.0920843
TCF12	2.57356e-06	-0.346367	0.645	0.716	0.0941947
DRAP1	2.58691e-06	0.344714	0.614	0.564	0.0946836
RANBP6	2.60213e-06	-0.703555	0.091	0.155	0.0952404
DPH3	2.63156e-06	-0.459578	0.189	0.275	0.0963177
TPM4	2.71345e-06	-0.377924	0.411	0.522	0.099315
DAAM1	2.73704e-06	-0.516397	0.153	0.233	0.100178
RAB29	2.75013e-06	-0.515289	0.189	0.277	0.100657
EP400	2.80979e-06	-0.432393	0.282	0.378	0.102841
CNOT4	2.82207e-06	-0.331253	0.471	0.588	0.103291
IL21R	2.83354e-06	-0.637203	0.183	0.265	0.10371
BIN3	2.842e-06	-0.475884	0.254	0.34	0.10402
PDK1	2.87571e-06	-0.508688	0.256	0.346	0.105254
DPP7	2.88757e-06	0.408787	0.525	0.473	0.105688
ATAD1	2.91716e-06	-0.551452	0.207	0.293	0.106771
EEF2	2.94446e-06	-0.156921	0.937	0.96	0.10777
MAP4K3	2.94962e-06	-0.557087	0.197	0.278	0.107959
PARP4	2.96152e-06	-0.412827	0.325	0.421	0.108395
BMI1	3.00236e-06	-0.670435	0.112	0.181	0.109889
LEPROT	3.00795e-06	-0.636336	0.12	0.191	0.110094
CLIP1	3.01571e-06	-0.44102	0.383	0.486	0.110378
XRCC6	3.01933e-06	-0.26991	0.673	0.761	0.11051
LMO7	3.06292e-06	-0.848866	0.084	0.144	0.112106
ATP2B4	3.06808e-06	-0.399539	0.365	0.468	0.112295
SNHG29	3.07467e-06	-0.167608	0.914	0.947	0.112536
LRIG1	3.07555e-06	-0.528161	0.24	0.325	0.112568
MALT1	3.09187e-06	-0.296043	0.539	0.645	0.113166
STRBP	3.09423e-06	-0.511898	0.179	0.262	0.113252
RAB5IF	3.13141e-06	0.44958	0.499	0.445	0.114613
DDHD1	3.14e-06	-0.339834	0.461	0.563	0.114927
DZIP3	3.14662e-06	-0.548074	0.135	0.212	0.115169
ZFX	3.15331e-06	-0.414863	0.353	0.456	0.115414
PTPRA	3.17892e-06	-0.298876	0.554	0.668	0.116352
HSD17B12	3.207e-06	-0.719807	0.065	0.121	0.117379
NOLC1	3.2148e-06	-0.535725	0.15	0.229	0.117665
TRAPPC8	3.30147e-06	-0.672462	0.166	0.241	0.120837
SPIDR	3.30623e-06	-0.52393	0.456	0.535	0.121011
LAX1	3.31362e-06	-0.661501	0.161	0.242	0.121282
BST2	3.34626e-06	0.503376	0.481	0.421	0.122476
GIGYF2	3.37401e-06	-0.385058	0.333	0.441	0.123492
ATRN	3.38933e-06	-0.756243	0.138	0.209	0.124053
VEZF1	3.38975e-06	-0.646399	0.125	0.196	0.124068
NDUFAF6	3.40039e-06	0.59302	0.362	0.288	0.124458
PIGX	3.41042e-06	-0.535375	0.168	0.246	0.124825
ORC3	3.45425e-06	-0.612946	0.147	0.223	0.126429
POGK	3.48179e-06	-0.663217	0.087	0.15	0.127437
PTPN22	3.55737e-06	-0.61073	0.328	0.425	0.130203
KLF9	3.57862e-06	-0.475385	0.355	0.453	0.130981
SMARCAD1	3.59882e-06	-0.556517	0.154	0.231	0.13172
HS3ST3B1	3.67037e-06	-0.561767	0.131	0.205	0.134339
CDC73	3.70284e-06	-0.344843	0.425	0.537	0.135528
CYFIP2	3.73521e-06	-0.298975	0.558	0.648	0.136713
USP53	3.75226e-06	-0.428894	0.266	0.358	0.137336
ASCC3	3.76544e-06	-0.412161	0.436	0.524	0.137819
SNX25	3.78031e-06	-0.547807	0.173	0.252	0.138363
NFIA	3.82489e-06	-0.880939	0.104	0.168	0.139995
NFYA	3.87988e-06	-0.671981	0.105	0.171	0.142007
STAT1	3.89622e-06	0.554449	0.452	0.388	0.142605
SYNJ2	3.90335e-06	-0.71749	0.164	0.239	0.142867
ELF2	3.90519e-06	-0.427221	0.427	0.52	0.142934
EPSTI1	3.94317e-06	0.547058	0.297	0.218	0.144324
PTMA	3.95518e-06	0.112784	0.995	0.997	0.144763
RAB5A	3.95518e-06	-0.416219	0.361	0.455	0.144764
SET	3.97309e-06	-0.252847	0.724	0.804	0.145419
AGTPBP1	3.98278e-06	-0.372714	0.519	0.598	0.145774
FAM241A	3.9905e-06	-0.54731	0.217	0.297	0.146056
ABCE1	4.00697e-06	-0.477691	0.236	0.329	0.146659
DENND6A	4.13771e-06	-0.394775	0.329	0.437	0.151444
ATXN1	4.1652e-06	-0.305394	0.7	0.776	0.152451
NCF2	4.18045e-06	1.06273	0.132	0.074	0.153009
CCDC47	4.18251e-06	-0.398287	0.315	0.412	0.153084
HMG20A	4.19729e-06	-0.621205	0.126	0.198	0.153625
TAF15	4.21147e-06	-0.312304	0.549	0.649	0.154144
AC090825.1	4.25889e-06	-0.843807	0.08	0.139	0.15588
ZBTB25	4.30178e-06	-0.478584	0.31	0.408	0.15745
GBF1	4.31365e-06	-0.363134	0.345	0.446	0.157884
FOXK2	4.34491e-06	-0.31821	0.355	0.454	0.159028
DENND1B	4.34857e-06	-0.419035	0.365	0.459	0.159162
NR2C2	4.35955e-06	-0.46866	0.248	0.342	0.159564
VPS8	4.36304e-06	-0.419424	0.334	0.423	0.159692
APPBP2	4.37861e-06	-0.403708	0.217	0.31	0.160261
POM121C	4.38503e-06	-0.553422	0.171	0.251	0.160496
CHIC1	4.39258e-06	-0.662672	0.115	0.183	0.160773
ERP27	4.39299e-06	-0.815885	0.084	0.144	0.160788
LEPROTL1	4.53399e-06	-0.207921	0.714	0.807	0.165949
FAM76B	4.57162e-06	-0.505048	0.207	0.293	0.167326
UBE2D3	4.57923e-06	-0.203895	0.875	0.919	0.167604
SEC14L1	4.57947e-06	-0.547684	0.205	0.289	0.167613
PNRC2	4.64038e-06	-0.33098	0.405	0.512	0.169843
BCAS2	4.65384e-06	-0.267024	0.645	0.743	0.170335
IFI30	4.67854e-06	1.38212	0.144	0.085	0.171239
PDPR	4.72435e-06	-0.708141	0.11	0.176	0.172916
CLASP2	4.73806e-06	-0.450387	0.47	0.556	0.173418
SLC7A5	4.74534e-06	-0.714415	0.163	0.237	0.173684
STYX	4.77692e-06	-0.392404	0.189	0.274	0.17484
KANSL1L	4.79481e-06	-0.843545	0.094	0.156	0.175495
SNX13	4.82023e-06	-0.461134	0.237	0.324	0.176425
PPP2CA	4.83146e-06	-0.284144	0.605	0.707	0.176836
ZNF354A	4.83874e-06	-0.863474	0.067	0.121	0.177103
SUPT5H	4.84518e-06	-0.350401	0.367	0.477	0.177339
PRMT2	4.89524e-06	-0.368296	0.541	0.641	0.179171
INSYN2B	4.90557e-06	-0.45966	0.131	0.206	0.179549
RPA1	4.91539e-06	-0.44438	0.191	0.276	0.179908
SPAST	4.93889e-06	-0.53451	0.147	0.221	0.180768
TMEM50B	4.97037e-06	-0.454465	0.21	0.3	0.181921
NDFIP1	4.98532e-06	-0.227993	0.805	0.865	0.182468
UBXN2A	4.99545e-06	-0.433767	0.281	0.372	0.182838
PIGN	5.01477e-06	-0.73715	0.131	0.199	0.183546
CBX5	5.03555e-06	-0.447392	0.201	0.288	0.184306
H2AFX	5.0484e-06	-0.574489	0.142	0.217	0.184776
TACC3	5.05085e-06	-0.438852	0.228	0.319	0.184866
ZCCHC9	5.09972e-06	-0.65284	0.13	0.2	0.186655
FGD5-AS1	5.1011e-06	-0.498075	0.175	0.257	0.186705
DOK2	5.10643e-06	0.435564	0.488	0.428	0.1869
SLC8B1	5.12655e-06	-0.712575	0.148	0.221	0.187637
PGRMC2	5.13406e-06	-0.485886	0.191	0.273	0.187912
PARP11	5.14789e-06	-0.580652	0.185	0.264	0.188418
P4HA1	5.16859e-06	-0.528897	0.197	0.274	0.189175
HEG1	5.35311e-06	-0.663356	0.137	0.209	0.195929
PRKACB	5.40615e-06	-0.417586	0.345	0.451	0.197871
SYNJ2BP	5.49334e-06	-0.637137	0.089	0.151	0.201062
LNPEP	5.55337e-06	-0.317289	0.442	0.548	0.203259
TTL	5.56686e-06	-1.00875	0.068	0.122	0.203753
AC114760.2	5.58301e-06	0.579497	0.357	0.285	0.204344
LDB1	5.68971e-06	-0.609568	0.078	0.137	0.208249
CKAP4	5.73694e-06	-0.726819	0.059	0.112	0.209978
AMBRA1	5.74677e-06	0.35394	0.568	0.524	0.210338
CERT1	5.74722e-06	-0.451507	0.351	0.441	0.210354
AC137810.1	5.83603e-06	-0.939	0.056	0.106	0.213605
REV1	5.8595e-06	-0.563955	0.23	0.313	0.214464
PRORP	5.87184e-06	-0.386701	0.36	0.453	0.214915
CAPN2	6.02168e-06	-0.348937	0.436	0.538	0.2204
ARID5A	6.03934e-06	-0.388528	0.306	0.407	0.221046
PPP3CA	6.10612e-06	-0.430529	0.531	0.607	0.22349
RSRC2	6.1325e-06	-0.253518	0.625	0.714	0.224455
SLC14A1	6.14647e-06	-0.632852	0.078	0.135	0.224967
TBC1D14	6.16875e-06	-0.466893	0.235	0.32	0.225783
NLRC5	6.26977e-06	0.345914	0.621	0.559	0.22948
ERGIC2	6.27699e-06	-0.359234	0.303	0.408	0.229744
UBE2H	6.3509e-06	-0.260606	0.603	0.713	0.232449
SARM1	6.35302e-06	-0.60681	0.102	0.165	0.232527
PLEKHA2	6.42657e-06	-0.553531	0.283	0.371	0.235219
TMEM33	6.45568e-06	-0.692917	0.119	0.187	0.236284
ATXN7L1	6.49973e-06	-0.448317	0.311	0.406	0.237897
CCT6A	6.50434e-06	-0.341399	0.355	0.464	0.238066
NDUFB3	6.51355e-06	0.564293	0.396	0.336	0.238403
IDI1	6.53306e-06	-0.343584	0.44	0.547	0.239116
AC006001.2	6.53455e-06	-0.385122	0.175	0.256	0.239171
GIMAP4	6.5384e-06	-0.100094	0.511	0.659	0.239312
PRPF19	6.5583e-06	-0.695534	0.112	0.179	0.24004
MZT2B	6.72484e-06	0.235993	0.842	0.834	0.246136
ARNTL	6.85784e-06	-0.47178	0.27	0.36	0.251004
SLC36A4	6.86764e-06	-0.49628	0.177	0.257	0.251363
STK40	6.94746e-06	-0.433841	0.167	0.248	0.254284
SS18L1	7.00806e-06	-0.842963	0.078	0.134	0.256502
SPG11	7.04043e-06	-0.444561	0.332	0.423	0.257687
ZNF589	7.09549e-06	-0.865952	0.063	0.115	0.259702
LINS1	7.11826e-06	-0.432362	0.239	0.332	0.260536
DENND4C	7.19561e-06	-0.498424	0.381	0.467	0.263367
PARP8	7.20133e-06	-0.264458	0.719	0.801	0.263576
EDEM3	7.26949e-06	-0.423955	0.278	0.368	0.266071
TLE3	7.32037e-06	-0.549331	0.143	0.218	0.267933
DHX15	7.33906e-06	-0.471569	0.302	0.39	0.268617
UFL1	7.34473e-06	-0.333153	0.266	0.367	0.268825
LYRM1	7.37474e-06	-0.548058	0.167	0.245	0.269923
RORA	7.40062e-06	-0.20781	0.778	0.849	0.27087
SMC4	7.55234e-06	-0.524893	0.264	0.348	0.276423
CSRNP1	7.55697e-06	-0.333636	0.318	0.416	0.276593
ITPR3	7.56012e-06	-0.708382	0.102	0.166	0.276708
METTL25	7.56314e-06	-0.881089	0.104	0.166	0.276818
ARMC8	7.6458e-06	-0.393584	0.297	0.394	0.279844
AC104695.2	7.66954e-06	-0.432519	0.127	0.2	0.280713
PPP1R12A	7.69758e-06	-0.243828	0.683	0.787	0.281739
ATR	7.74441e-06	-0.479174	0.349	0.439	0.283453
PABPC4	7.86962e-06	-0.452013	0.317	0.408	0.288036
KANTR	7.87757e-06	-0.610648	0.109	0.173	0.288327
PARN	7.8817e-06	-0.500681	0.246	0.332	0.288478
SPCS3	7.9414e-06	-0.273038	0.386	0.504	0.290663
JADE2	7.95841e-06	-0.476468	0.185	0.267	0.291286
ZBTB18	8.20983e-06	-0.778629	0.085	0.143	0.300488
NKTR	8.21796e-06	-0.245133	0.592	0.706	0.300786
VPS13D	8.21955e-06	-0.322423	0.418	0.525	0.300844
TARSL2	8.24497e-06	-0.434363	0.24	0.328	0.301774
ZNF493	8.25361e-06	-0.603291	0.112	0.179	0.30209
LINC00623	8.32252e-06	0.524679	0.518	0.479	0.304613
ZNF430	8.46138e-06	-0.279973	0.315	0.421	0.309695
YTHDC1	8.5021e-06	-0.24708	0.523	0.637	0.311185
POLR2J	8.54169e-06	0.484132	0.447	0.398	0.312634
KPNA5	8.65327e-06	-0.371239	0.256	0.35	0.316718
CSNK1D	8.6997e-06	-0.418809	0.29	0.384	0.318418
NDUFA13	8.80175e-06	0.239872	0.78	0.789	0.322153
ATP1A1-AS1	8.80326e-06	-0.808423	0.072	0.127	0.322208
CEBPG	8.82552e-06	-0.465264	0.198	0.281	0.323023
ATG13	8.86224e-06	-0.357756	0.295	0.39	0.324367
SLC7A6	8.91506e-06	-0.376662	0.312	0.404	0.3263
HNRNPR	8.95444e-06	-0.245855	0.576	0.679	0.327742
KIAA0100	9.08358e-06	-0.523893	0.154	0.229	0.332468
ARMC1	9.09745e-06	-0.528077	0.115	0.184	0.332976
TULP2	9.14287e-06	-0.57344	0.125	0.194	0.334638
ELOC	9.16422e-06	0.385529	0.488	0.434	0.33542
PLEKHG2	9.23933e-06	-0.910861	0.137	0.205	0.338169
STAT5B	9.29795e-06	-0.205021	0.581	0.696	0.340314
TSPAN14	9.33751e-06	-0.320507	0.372	0.473	0.341762
ZBTB40	9.35876e-06	-0.562921	0.118	0.186	0.34254
MTM1	9.39454e-06	-0.552289	0.217	0.297	0.34385
OCIAD2	9.43442e-06	0.378873	0.55	0.499	0.345309
MAN1B1	9.43828e-06	-0.559342	0.142	0.213	0.345451
STK10	9.45666e-06	-0.270478	0.699	0.782	0.346123
ZNF10	9.51567e-06	-0.488085	0.329	0.421	0.348283
RBM12	9.7081e-06	-0.740013	0.064	0.116	0.355326
KANSL2	9.7213e-06	-0.390455	0.297	0.387	0.355809
CEP78	9.74167e-06	-0.812063	0.114	0.179	0.356555
IFT43	9.77456e-06	-0.690012	0.094	0.153	0.357759
SYNE3	9.8688e-06	-0.58194	0.142	0.211	0.361208
TASP1	9.87071e-06	-0.540714	0.228	0.309	0.361278
FAF2	9.88293e-06	-0.457193	0.236	0.321	0.361725
NUP188	9.89268e-06	-0.638584	0.127	0.194	0.362082
HSP90B1	9.90559e-06	-0.284367	0.572	0.655	0.362554
PHF20L1	9.92772e-06	-0.406287	0.335	0.429	0.363364
TNFRSF10A	9.92797e-06	-0.504706	0.11	0.176	0.363374
MAPK1IP1L	1.00678e-05	-0.253655	0.491	0.62	0.368493
STRADA	1.01744e-05	-0.445594	0.218	0.302	0.372392
ATAD2	1.02771e-05	0.690159	0.509	0.488	0.376153
OTULIN	1.02821e-05	-0.590777	0.224	0.303	0.376336
SBDS	1.03199e-05	-0.185349	0.607	0.748	0.377717
AC022916.1	1.04249e-05	-0.849696	0.053	0.101	0.381563
MED13	1.04553e-05	-0.38588	0.402	0.496	0.382676
SZT2	1.04613e-05	-0.625649	0.105	0.168	0.382895
TINF2	1.04652e-05	-0.401621	0.19	0.273	0.383037
LIME1	1.06354e-05	0.28026	0.817	0.815	0.389267
BNIP2	1.06446e-05	-0.319351	0.349	0.444	0.389603
SNHG19	1.06801e-05	1.04766	0.124	0.069	0.390901
PPP6R3	1.06807e-05	-0.239064	0.639	0.751	0.390923
ZNF257	1.06914e-05	-0.83504	0.071	0.124	0.391314
TCTN3	1.07144e-05	-0.600324	0.162	0.239	0.392159
VIM-AS1	1.07861e-05	-0.633208	0.115	0.181	0.394781
DNAJC19	1.08245e-05	0.44012	0.377	0.304	0.396189
CPQ	1.0881e-05	-0.536603	0.284	0.367	0.398255
DDX60L	1.0983e-05	-0.467619	0.201	0.282	0.401987
RCBTB2	1.10047e-05	-0.359422	0.178	0.26	0.402781
MTLN	1.1034e-05	0.64577	0.236	0.165	0.403855
SLC30A9	1.10366e-05	-0.384349	0.262	0.351	0.40395
MARK3	1.11111e-05	-0.335274	0.52	0.613	0.406678
CDK5RAP2	1.1122e-05	-0.528196	0.216	0.297	0.407077
ACTR3	1.11498e-05	-0.221609	0.733	0.835	0.408094
OSBPL3	1.11535e-05	-0.446124	0.275	0.363	0.40823
PSMC1	1.1181e-05	0.454341	0.394	0.328	0.409237
ACSF3	1.12108e-05	-0.727435	0.143	0.209	0.410325
FCGR3A	1.12252e-05	0.564018	0.1	0.049	0.410853
AC026341.1	1.12717e-05	-0.658934	0.109	0.173	0.412557
ISG20L2	1.13465e-05	-0.684813	0.122	0.185	0.415292
SRFBP1	1.15886e-05	-0.696868	0.141	0.207	0.424156
DDX50	1.16524e-05	-0.366476	0.4	0.504	0.426489
HBS1L	1.16651e-05	-0.327108	0.442	0.542	0.426954
LTN1	1.16789e-05	-0.531578	0.216	0.296	0.427461
CAMSAP1	1.17852e-05	-0.718716	0.092	0.151	0.431348
TNFRSF14	1.18902e-05	0.378281	0.533	0.485	0.435194
PATL2	1.19728e-05	-0.588096	0.199	0.274	0.438215
KLF16	1.19986e-05	-0.691479	0.084	0.141	0.439162
CENPB	1.21925e-05	-0.590622	0.101	0.163	0.446259
PKP4	1.21994e-05	-0.748058	0.131	0.195	0.446511
CDHR3	1.23136e-05	-0.699366	0.092	0.153	0.450689
C1orf56	1.23214e-05	-0.447071	0.276	0.368	0.450977
DNAJC16	1.24111e-05	-0.708644	0.094	0.153	0.454259
RELCH	1.24691e-05	-0.317335	0.278	0.377	0.456382
ZC2HC1A	1.24969e-05	-0.529293	0.054	0.104	0.4574
WDR73	1.25584e-05	-0.633594	0.135	0.205	0.459649
LINC01278	1.26044e-05	-0.683448	0.157	0.226	0.461333
WASHC2A	1.26792e-05	-0.591996	0.159	0.232	0.464072
ERMP1	1.27514e-05	-0.8447	0.057	0.106	0.466716
C2orf69	1.2774e-05	-0.632056	0.076	0.131	0.467542
YWHAE	1.27896e-05	-0.290029	0.476	0.575	0.468113
TXNDC11	1.2841e-05	-0.395401	0.404	0.49	0.469993
SRCAP	1.28613e-05	-0.444159	0.154	0.229	0.470737
USF3	1.29199e-05	-0.484652	0.197	0.275	0.47288
ARHGAP30	1.29786e-05	-0.27269	0.458	0.563	0.475029
THAP12	1.29849e-05	-0.396964	0.214	0.299	0.47526
CNOT9	1.29967e-05	-0.463723	0.212	0.29	0.475691
AC131571.1	1.3003e-05	-0.742049	0.088	0.146	0.475924
AC091271.1	1.32591e-05	-0.795049	0.07	0.124	0.485295
TRIM14	1.33504e-05	-0.4823	0.279	0.358	0.488636
EAPP	1.33533e-05	0.370151	0.574	0.544	0.488745
PCBP1-AS1	1.34644e-05	-0.444522	0.22	0.303	0.49281
ANKLE2	1.35516e-05	-0.427116	0.218	0.298	0.496
PILRA	1.35835e-05	1.12411	0.104	0.054	0.497171
MIA3	1.37022e-05	-0.300367	0.392	0.497	0.501512
FGFBP2	1.37586e-05	0.635163	0.129	0.072	0.503578
DNM2	1.38849e-05	-0.336896	0.384	0.49	0.508201
FBXW4	1.39387e-05	-0.426911	0.304	0.386	0.510171
SEPHS2	1.40461e-05	-0.418023	0.177	0.258	0.5141
ANAPC11	1.41635e-05	0.510397	0.4	0.34	0.5184
SENP5	1.41983e-05	-0.22134	0.456	0.572	0.519671
LUZP1	1.4208e-05	-0.321278	0.341	0.432	0.520028
ERF	1.42494e-05	-0.48121	0.158	0.232	0.521541
ANAPC5	1.45036e-05	-0.255266	0.39	0.506	0.530846
AC087190.1	1.462e-05	-0.559186	0.123	0.19	0.535108
CAB39	1.46394e-05	-0.372499	0.479	0.575	0.535817
EVA1C	1.46815e-05	-0.600997	0.154	0.223	0.537359
ZNF267	1.47905e-05	-0.479445	0.212	0.29	0.541348
ANKRD26	1.4819e-05	-0.523382	0.167	0.241	0.542389
TRPC1	1.48746e-05	-0.813407	0.104	0.165	0.544426
ZNF100	1.50176e-05	-0.652577	0.084	0.141	0.549658
STRN3	1.50221e-05	-0.448251	0.295	0.381	0.549825
ZNHIT6	1.51888e-05	-0.565545	0.171	0.247	0.555927
ABI1	1.54159e-05	-0.221603	0.608	0.71	0.564239
RAB2B	1.5431e-05	-0.615157	0.117	0.179	0.564791
PSME4	1.56649e-05	-0.380086	0.416	0.501	0.573351
MNAT1	1.57518e-05	-0.528352	0.258	0.34	0.576532
GNG5	1.57754e-05	0.410154	0.568	0.534	0.577395
PPM1B	1.62745e-05	-0.243177	0.549	0.648	0.595662
ZNF487	1.63407e-05	-0.557466	0.095	0.155	0.598088
ZBTB7A	1.63604e-05	-0.408064	0.343	0.434	0.598806
SLC16A1	1.63905e-05	-0.540185	0.257	0.342	0.599909
AL021155.5	1.64091e-05	-0.338962	0.217	0.303	0.600589
ARL17A	1.65032e-05	-0.59489	0.129	0.195	0.604035
ITPR1	1.6559e-05	-0.400465	0.351	0.445	0.606076
ABCB7	1.66734e-05	-0.437512	0.209	0.291	0.610264
DESI2	1.6696e-05	-0.576354	0.137	0.205	0.611091
DUSP10	1.67163e-05	-0.645688	0.224	0.298	0.611832
NSG1	1.6775e-05	1.22199	0.101	0.053	0.613983
TMPO	1.68268e-05	-0.14351	0.456	0.582	0.615879
KHDRBS1	1.69358e-05	-0.221585	0.633	0.731	0.619869
AP000779.1	1.69831e-05	-0.716778	0.114	0.177	0.6216
TMEM30A	1.70331e-05	-0.600222	0.139	0.206	0.623429
SERBP1	1.70417e-05	-0.230288	0.667	0.756	0.623745
TARS	1.71067e-05	-0.547445	0.105	0.168	0.626121
TMEM39A	1.71646e-05	-0.662278	0.173	0.245	0.628241
PIGA	1.71882e-05	-0.469916	0.191	0.269	0.629104
USP38	1.7244e-05	-0.484112	0.155	0.226	0.631149
TNKS2	1.72908e-05	-0.272761	0.43	0.531	0.632862
UCHL5	1.73069e-05	-0.615376	0.147	0.219	0.63345
CTSC	1.74161e-05	0.689478	0.428	0.381	0.637447
TMED7	1.74291e-05	-0.551669	0.124	0.192	0.637924
CLEC16A	1.74698e-05	-0.504161	0.247	0.329	0.639412
KDM4A	1.75077e-05	-0.583292	0.077	0.132	0.640799
JPT1	1.759e-05	0.458088	0.441	0.375	0.643812
AL355075.4	1.76403e-05	-0.953845	0.085	0.139	0.645654
NUP210	1.78224e-05	-0.258573	0.353	0.456	0.652319
ZDHHC2	1.79654e-05	-0.38314	0.196	0.278	0.657553
BTBD1	1.79696e-05	-0.331654	0.244	0.334	0.657705
TRPM7	1.80656e-05	-0.267247	0.48	0.574	0.661219
IDNK	1.80851e-05	-0.739252	0.074	0.127	0.661933
SYT11	1.81527e-05	-0.707522	0.086	0.142	0.664408
PIM3	1.81942e-05	-0.33886	0.406	0.502	0.665926
RICTOR	1.82132e-05	-0.30447	0.62	0.712	0.666623
SAE1	1.82723e-05	-0.401786	0.263	0.354	0.668784
USP1	1.83392e-05	-0.51378	0.198	0.274	0.671234
RFK	1.83558e-05	-0.673606	0.096	0.155	0.671839
LAMTOR2	1.8376e-05	0.582426	0.323	0.258	0.672578
PKN2	1.8482e-05	-0.278362	0.498	0.606	0.676461
KLHL2	1.86143e-05	-0.527734	0.177	0.249	0.681302
MMP25-AS1	1.86864e-05	-0.643043	0.098	0.159	0.683941
CCP110	1.87819e-05	-0.907001	0.058	0.106	0.687435
HNRNPM	1.87911e-05	0.241366	0.781	0.791	0.687772
TRMT2B	1.92289e-05	-0.698338	0.092	0.148	0.703798
KRT10	1.92362e-05	0.27688	0.616	0.569	0.704066
ATP1B3	1.92591e-05	-0.327878	0.45	0.545	0.704904
PRDX6	1.94943e-05	-0.271277	0.481	0.589	0.713509
C4orf33	1.95357e-05	-0.744459	0.066	0.117	0.715027
NSMCE3	1.96151e-05	-0.228978	0.511	0.611	0.717934
CEP70	1.96788e-05	-0.803797	0.077	0.13	0.720264
TRIB2	2.01507e-05	-0.441772	0.17	0.245	0.737536
FAM229B	2.0337e-05	-0.769713	0.069	0.121	0.744353
PECAM1	2.04959e-05	0.623182	0.147	0.088	0.750172
B3GLCT	2.05577e-05	-0.580065	0.118	0.182	0.752432
GPR174	2.05682e-05	-0.419298	0.293	0.382	0.752815
CUL2	2.05793e-05	-0.458125	0.246	0.333	0.753225
MIS12	2.09311e-05	-0.629198	0.118	0.182	0.766099
SLC30A7	2.1146e-05	-0.505112	0.276	0.356	0.773965
PDS5B	2.12934e-05	-0.287546	0.392	0.484	0.779361
ATG2B	2.14223e-05	-0.610364	0.157	0.226	0.784078
PLCB1	2.14695e-05	0.144561	0.25	0.17	0.785806
SNIP1	2.15637e-05	-0.369977	0.246	0.336	0.789254
PACSIN2	2.1618e-05	-0.413825	0.315	0.399	0.791242
ZBTB16	2.19057e-05	-1.03835	0.067	0.116	0.80177
ODF2	2.19481e-05	-0.566309	0.134	0.2	0.803321
ERAP1	2.20186e-05	-0.477681	0.208	0.289	0.805903
SLC35A3	2.22295e-05	-0.49042	0.163	0.234	0.81362
ABCA5	2.22714e-05	-0.435118	0.215	0.297	0.815156
UXT	2.22741e-05	0.217044	0.767	0.751	0.815253
LCORL	2.23002e-05	-0.642665	0.193	0.263	0.81621
AL137856.1	2.23413e-05	-0.907302	0.075	0.127	0.817713
EXOC2	2.24109e-05	-0.331365	0.335	0.429	0.820262
ELK4	2.24451e-05	-0.522625	0.201	0.277	0.821512
RBM19	2.24712e-05	-0.654095	0.131	0.197	0.822467
MTSS1	2.24751e-05	-0.7658	0.121	0.183	0.822609
RAC1	2.25488e-05	0.350959	0.552	0.507	0.825308
EFCAB14	2.26649e-05	-0.393689	0.288	0.372	0.829557
ASXL1	2.26891e-05	-0.263779	0.632	0.731	0.830442
PAM	2.26891e-05	-0.386245	0.298	0.385	0.830444
SLC25A32	2.27257e-05	-0.480823	0.192	0.268	0.831782
ZNF780B	2.27462e-05	-0.699465	0.102	0.161	0.832535
SLC39A8	2.28013e-05	-0.634163	0.147	0.217	0.834549
TYW1	2.2946e-05	-0.374825	0.378	0.473	0.839847
CASTOR3	2.29604e-05	-0.396759	0.192	0.274	0.840373
JPX	2.29993e-05	-0.429161	0.487	0.564	0.841797
SCYL2	2.30162e-05	-0.514944	0.236	0.313	0.842417
TMEM71	2.30536e-05	-0.473958	0.268	0.353	0.843786
OARD1	2.30665e-05	-0.386754	0.23	0.314	0.844257
FBXO21	2.31028e-05	-0.329294	0.353	0.454	0.845584
TTC27	2.31092e-05	-0.510394	0.185	0.259	0.845819
SCAMP1	2.31775e-05	-0.431573	0.207	0.289	0.848318
GART	2.32251e-05	-0.561597	0.123	0.189	0.850063
AL137779.2	2.34477e-05	-0.634176	0.084	0.14	0.858208
SAR1A	2.3471e-05	-0.324753	0.353	0.453	0.85906
AC243960.1	2.36846e-05	-0.387826	0.255	0.346	0.866881
THRAP3	2.3767e-05	-0.239276	0.618	0.719	0.869896
BZW1	2.39378e-05	-0.288685	0.484	0.583	0.876149
CARHSP1	2.40861e-05	-0.39542	0.236	0.323	0.881576
BCKDHB	2.42351e-05	-0.602408	0.175	0.243	0.887029
CRCP	2.44768e-05	-0.39279	0.252	0.334	0.895875
CHSY1	2.46227e-05	-0.61758	0.098	0.157	0.901215
HNRNPD	2.48086e-05	-0.239731	0.641	0.735	0.908018
FOXO3	2.516e-05	-0.521042	0.308	0.385	0.920881
RTCB	2.58027e-05	0.494623	0.376	0.31	0.944406
PMM2	2.60549e-05	-0.704276	0.151	0.219	0.953635
S100PBP	2.6114e-05	-0.44993	0.164	0.237	0.955798
SIKE1	2.61189e-05	-0.478524	0.174	0.248	0.955979
TMEM117	2.62139e-05	-0.6578	0.144	0.208	0.959456
NBDY	2.6258e-05	-0.300213	0.467	0.557	0.961069
AP002495.1	2.63104e-05	-0.508918	0.088	0.146	0.962988
TTF2	2.63209e-05	-0.479637	0.189	0.265	0.96337
TGFBR1	2.65765e-05	-0.541314	0.143	0.213	0.972725
COX17	2.66094e-05	0.560842	0.354	0.293	0.97393
ACSL1	2.69388e-05	0.0618839	0.139	0.213	0.985986
NDRG1	2.72629e-05	-0.367557	0.232	0.319	0.997849
ATP2A2	2.73175e-05	-0.363192	0.255	0.338	0.99985
GADD45B	2.74049e-05	-0.323293	0.647	0.723	1
WAPL	2.7483e-05	-0.365251	0.384	0.48	1
PPRC1	2.76065e-05	-0.67486	0.071	0.122	1
AL731577.2	2.7692e-05	-0.612684	0.177	0.247	1
PCSK1N	2.80318e-05	-0.639037	0.054	0.101	1
SDE2	2.80837e-05	-0.438969	0.179	0.255	1
SNHG7	2.82602e-05	-0.355608	0.438	0.532	1
PRKCA-AS1	2.8449e-05	-0.324173	0.287	0.378	1
ARF4	2.8987e-05	-0.33371	0.535	0.611	1
THAP6	2.91112e-05	-0.65502	0.129	0.195	1
LRRC40	2.91479e-05	-0.468285	0.171	0.243	1
QKI	2.91507e-05	-0.274934	0.635	0.71	1
PNPT1	2.91744e-05	-0.419132	0.133	0.202	1
EXT1	2.93462e-05	-0.598243	0.251	0.327	1
CATSPERB	2.94044e-05	-0.576958	0.106	0.165	1
RPAP2	2.94697e-05	-0.522239	0.272	0.351	1
ERCC5	2.94839e-05	-0.30953	0.247	0.339	1
KIAA0556	2.94934e-05	-0.684826	0.1	0.157	1
ANKRD13A	2.95021e-05	-0.398482	0.22	0.298	1
ISCA1	2.95391e-05	-0.345952	0.404	0.497	1
ATP2C1	2.95827e-05	-0.373454	0.27	0.355	1
SPDYE2	2.96337e-05	-0.494286	0.139	0.207	1
PSMA6	2.97598e-05	0.38288	0.552	0.53	1
NBPF15	2.98093e-05	-0.443848	0.14	0.208	1
ING5	3.01052e-05	-0.363172	0.202	0.283	1
AHI1	3.01068e-05	-0.448843	0.17	0.244	1
SAP25	3.06231e-05	1.00566	0.129	0.078	1
KAT2B	3.07387e-05	-0.361187	0.4	0.489	1
SNHG15	3.09371e-05	-0.29642	0.341	0.433	1
MYO1F	3.11789e-05	0.309516	0.451	0.386	1
WDR12	3.14064e-05	-0.628771	0.098	0.155	1
PHF6	3.14088e-05	-0.683197	0.123	0.185	1
MBNL1-AS1	3.18295e-05	-0.49762	0.054	0.101	1
ZC3H4	3.21292e-05	-0.515767	0.127	0.193	1
GTF2I	3.21616e-05	-0.377117	0.348	0.44	1
MGMT	3.28189e-05	-0.329251	0.319	0.41	1
FAM117B	3.28223e-05	-0.30562	0.457	0.541	1
CCDC84	3.29897e-05	-0.433894	0.243	0.324	1
AL136962.1	3.34406e-05	-1.15024	0.067	0.114	1
CTBS	3.37401e-05	-0.468349	0.179	0.254	1
CERNA1	3.42425e-05	-0.775257	0.077	0.128	1
CDC27	3.44016e-05	-0.411475	0.294	0.378	1
ARFGEF2	3.45091e-05	-0.430193	0.295	0.376	1
AC044849.1	3.47813e-05	-0.364368	0.398	0.484	1
RBM3	3.48675e-05	-0.247781	0.622	0.729	1
LSG1	3.50417e-05	-0.462954	0.129	0.197	1
SDHD	3.52738e-05	-0.273237	0.255	0.355	1
VPS50	3.53438e-05	-0.705596	0.183	0.25	1
UQCC2	3.54219e-05	0.594299	0.22	0.156	1
MTO1	3.55e-05	-0.47859	0.155	0.226	1
GTPBP10	3.56749e-05	-0.546283	0.151	0.222	1
TBC1D32	3.57488e-05	-0.509857	0.129	0.191	1
NFATC3	3.58711e-05	-0.294446	0.527	0.621	1
SPATA5	3.58963e-05	-0.599228	0.262	0.337	1
CST3	3.61001e-05	1.24234	0.183	0.125	1
PHF8	3.62665e-05	-0.664092	0.133	0.195	1
STAM2	3.63189e-05	-0.576648	0.08	0.133	1
BNIP3	3.69296e-05	-0.515353	0.167	0.237	1
NFKB2	3.70239e-05	-0.387514	0.284	0.371	1
ARL15	3.78063e-05	-0.277183	0.521	0.595	1
ZNF708	3.78243e-05	-0.312033	0.262	0.356	1
MRPL45	3.79354e-05	-0.528004	0.108	0.168	1
GANC	3.79685e-05	-0.629959	0.094	0.15	1
NDUFB7	3.8083e-05	0.346743	0.509	0.465	1
FOXJ3	3.81397e-05	-0.26362	0.463	0.559	1
APPL1	3.83579e-05	-0.447514	0.203	0.28	1
NUDT2	3.87606e-05	-0.399686	0.146	0.213	1
FAM193A	3.90222e-05	-0.362232	0.276	0.364	1
RPL7L1	3.92584e-05	-0.302064	0.266	0.362	1
PRIM2	3.93877e-05	-0.557821	0.246	0.319	1
COX14	3.95312e-05	0.425855	0.447	0.394	1
ZDBF2	3.98745e-05	-0.642863	0.096	0.153	1
PMPCB	4.04216e-05	-0.366699	0.365	0.462	1
CWF19L2	4.07347e-05	-0.340226	0.408	0.497	1
SLC35D1	4.12561e-05	-0.553352	0.21	0.28	1
ANAPC7	4.12686e-05	-0.592216	0.118	0.181	1
TNFSF13B	4.13116e-05	1.0904	0.113	0.064	1
PNMA1	4.15351e-05	-0.651624	0.075	0.127	1
UGCG	4.1566e-05	-0.352356	0.288	0.373	1
CFD	4.19977e-05	1.69562	0.121	0.073	1
FLOT1	4.2046e-05	-0.41363	0.204	0.285	1
KDM1A	4.21993e-05	-0.424843	0.248	0.328	1
PPP3CB	4.23555e-05	-0.340198	0.335	0.426	1
MARS	4.2997e-05	-0.437905	0.218	0.297	1
AC025159.1	4.30104e-05	0.463382	0.241	0.172	1
WIPF2	4.30633e-05	-0.449382	0.183	0.255	1
TMBIM6	4.31955e-05	-0.162511	0.762	0.844	1
TTC37	4.32247e-05	-0.360889	0.286	0.371	1
SPSB2	4.34652e-05	-0.609242	0.06	0.107	1
STRN	4.36197e-05	-0.38772	0.247	0.332	1
ZNF770	4.36381e-05	-0.406375	0.131	0.202	1
TMX3	4.37121e-05	-0.442543	0.17	0.243	1
ID3	4.37753e-05	-0.663271	0.135	0.199	1
GOLGA1	4.38784e-05	-0.608696	0.118	0.178	1
C9orf16	4.38816e-05	0.286918	0.697	0.681	1
THEM6	4.41078e-05	-0.534334	0.068	0.118	1
NFATC2	4.45968e-05	-0.320942	0.513	0.609	1
EXOC6	4.46144e-05	-0.432044	0.261	0.339	1
RAB11FIP1	4.46154e-05	-0.470328	0.411	0.497	1
NCALD	4.48061e-05	0.126701	0.293	0.207	1
PMEPA1	4.48352e-05	-0.816345	0.058	0.103	1
APBA2	4.51001e-05	-0.285172	0.274	0.365	1
AL049869.3	4.5482e-05	-0.61596	0.086	0.14	1
SIRT2	4.5663e-05	-0.46136	0.262	0.342	1
CASZ1	4.62596e-05	0.781632	0.176	0.118	1
DNAJC9	4.75864e-05	-0.370301	0.19	0.268	1
NPTN	4.8733e-05	-0.466348	0.178	0.251	1
TMED4	4.88137e-05	-0.337711	0.347	0.437	1
PPFIA1	4.8877e-05	-0.43726	0.269	0.348	1
BRF1	4.89516e-05	-0.564828	0.159	0.223	1
PRPF38A	4.91937e-05	-0.353449	0.246	0.325	1
GPN1	4.92807e-05	-0.563901	0.093	0.15	1
PUS7L	4.93202e-05	-0.53551	0.137	0.204	1
SUFU	4.96815e-05	-0.572434	0.165	0.231	1
MAGEF1	4.98168e-05	-0.749194	0.059	0.105	1
NOM1	4.99037e-05	-0.746427	0.08	0.131	1
TTC39B	5.00313e-05	-0.420573	0.266	0.345	1
TRBC1	5.03086e-05	0.36998	0.601	0.534	1
SH3BP1	5.03565e-05	0.508043	0.274	0.207	1
RORA-AS1	5.04456e-05	-0.26015	0.485	0.592	1
KIF5C	5.14038e-05	-0.755624	0.104	0.159	1
STIM2	5.14158e-05	-0.31572	0.512	0.588	1
AC106795.3	5.18296e-05	-0.814302	0.062	0.107	1
WDR91	5.20639e-05	-0.808986	0.071	0.119	1
NRDC	5.21148e-05	-0.343496	0.358	0.454	1
FNDC3B	5.24981e-05	-0.294082	0.445	0.534	1
DDX20	5.28361e-05	-0.66191	0.086	0.139	1
MBTPS1	5.42781e-05	-0.384067	0.276	0.355	1
NOC3L	5.43281e-05	-0.559101	0.127	0.189	1
RPS27L	5.44028e-05	0.287275	0.645	0.618	1
ARHGEF6	5.47166e-05	-0.40627	0.373	0.467	1
LDAH	5.48498e-05	-0.576826	0.126	0.189	1
RMND5A	5.50936e-05	-0.467529	0.223	0.299	1
HGSNAT	5.53874e-05	-0.421469	0.214	0.289	1
THAP5	5.56021e-05	-0.480346	0.109	0.17	1
KLHDC1	5.56109e-05	-0.690569	0.082	0.134	1
RO60	5.58482e-05	-0.352805	0.292	0.378	1
ARID4A	5.58843e-05	-0.2921	0.556	0.632	1
TMEM260	5.62969e-05	-0.506629	0.127	0.19	1
SCRN3	5.63504e-05	-0.520524	0.075	0.126	1
ITGB1	5.67877e-05	-0.274471	0.601	0.666	1
USP20	5.7112e-05	-0.464987	0.216	0.293	1
TMEM243	5.72589e-05	-0.300805	0.56	0.647	1
AC016831.7	5.79063e-05	-0.355119	0.396	0.488	1
SYNJ1	5.80809e-05	-0.596532	0.168	0.235	1
TOP1	5.82385e-05	-0.146868	0.74	0.833	1
ZNF146	5.82998e-05	-0.488647	0.194	0.265	1
NOL8	5.85365e-05	-0.430297	0.172	0.244	1
MPP5	5.90543e-05	-0.625661	0.129	0.191	1
SACS	5.93227e-05	-0.675138	0.086	0.139	1
MARK2	5.95995e-05	-0.381755	0.206	0.286	1
MAPKAPK2	5.96403e-05	-0.409873	0.326	0.416	1
GUK1	5.97341e-05	0.291395	0.73	0.727	1
ITM2A	5.98102e-05	0.334301	0.56	0.501	1
RTN3	6.00866e-05	-0.328595	0.34	0.426	1
LNPK	6.02528e-05	-0.448528	0.159	0.23	1
SERTAD3	6.02978e-05	-0.631736	0.07	0.118	1
NDUFB11	6.048e-05	0.232296	0.722	0.694	1
POC1B	6.06892e-05	-0.561047	0.135	0.197	1
MRPL52	6.1424e-05	0.475731	0.341	0.277	1
NUDT15	6.15472e-05	-0.765281	0.079	0.129	1
FGL2	6.1738e-05	1.37904	0.106	0.061	1
INTS2	6.18186e-05	-0.891633	0.08	0.128	1
CSKMT	6.20433e-05	0.546079	0.237	0.176	1
DNAJB14	6.21527e-05	-0.364173	0.412	0.504	1
ZDHHC21	6.24586e-05	-0.691656	0.077	0.127	1
BET1L	6.24692e-05	-0.618034	0.084	0.135	1
FBXO38	6.26527e-05	-0.43785	0.128	0.191	1
PREX1	6.40293e-05	-0.395374	0.464	0.561	1
BBX	6.40474e-05	-0.232848	0.637	0.727	1
IRGQ	6.40573e-05	-0.641752	0.082	0.133	1
HECTD1	6.44738e-05	-0.269279	0.39	0.482	1
FAM13A-AS1	6.45041e-05	-0.607105	0.087	0.14	1
ELAC2	6.54218e-05	-0.470686	0.092	0.146	1
CCL4	6.54552e-05	1.20664	0.1	0.054	1
NDUFA6	6.55391e-05	0.401481	0.44	0.385	1
SUCO	6.623e-05	-0.212662	0.522	0.632	1
SOCS1	6.64991e-05	-0.273215	0.331	0.424	1
GPATCH2	6.6548e-05	-0.511491	0.158	0.224	1
ITGAE	6.70065e-05	0.639732	0.232	0.173	1
WWC3	6.72749e-05	-0.611939	0.082	0.134	1
RPS5	6.74564e-05	-0.0794172	0.991	0.991	1
TBCC	6.77091e-05	-0.33701	0.308	0.392	1
TAOK3	6.78692e-05	-0.307858	0.602	0.668	1
WDFY2	6.79298e-05	-0.376892	0.363	0.44	1
TSG101	6.80422e-05	-0.448807	0.218	0.291	1
SLC44A2	6.83164e-05	-0.467189	0.321	0.395	1
AL118516.1	6.89124e-05	-0.363108	0.249	0.33	1
ZCCHC2	6.89858e-05	-0.353585	0.368	0.446	1
SLAIN2	6.89952e-05	-0.388435	0.274	0.356	1
SCAF4	6.90063e-05	-0.339204	0.266	0.353	1
TLE4	6.90137e-05	-0.261014	0.635	0.715	1
PYCARD	6.94262e-05	0.683456	0.354	0.31	1
MAGEH1	6.95494e-05	-0.581715	0.099	0.155	1
SUPT16H	6.96656e-05	-0.349878	0.242	0.328	1
SCAF8	7.07366e-05	-0.238636	0.505	0.601	1
KLHL7	7.11109e-05	-0.517961	0.106	0.165	1
MSRA	7.11558e-05	-0.509932	0.222	0.291	1
SYPL1	7.18785e-05	-0.340022	0.234	0.316	1
KMT2A	7.2353e-05	-0.236142	0.62	0.711	1
TAF1	7.24352e-05	-0.393746	0.263	0.34	1
TRIM37	7.27358e-05	-0.571122	0.2	0.267	1
DLEU1	7.27766e-05	0.345721	0.502	0.436	1
BAZ2A	7.29332e-05	-0.439115	0.254	0.33	1
KAT7	7.30903e-05	-0.328243	0.341	0.426	1
NSUN2	7.31698e-05	-0.638278	0.114	0.171	1
TRA2B	7.34937e-05	0.258021	0.785	0.8	1
SCAF11	7.36256e-05	-0.202874	0.699	0.775	1
LY9	7.40751e-05	-0.295485	0.307	0.401	1
USP13	7.50264e-05	-0.671913	0.076	0.125	1
JTB	7.50712e-05	0.280117	0.676	0.658	1
RBM33	7.51278e-05	-0.280074	0.511	0.619	1
MIDN	7.5229e-05	-0.292007	0.276	0.367	1
ESCO1	7.52295e-05	-0.291889	0.399	0.495	1
COQ8B	7.55778e-05	-0.509577	0.083	0.134	1
AF165147.1	7.55817e-05	0.704253	0.131	0.079	1
TRIR	7.59828e-05	0.204572	0.867	0.873	1
TPP2	7.6016e-05	-0.266942	0.41	0.503	1
ZNF254	7.61584e-05	-0.389006	0.205	0.277	1
EFL1	7.63263e-05	-0.633866	0.1	0.155	1
BABAM2	7.6546e-05	-0.34008	0.485	0.56	1
DLGAP4	7.67702e-05	-0.494317	0.201	0.273	1
CCNYL1	7.73281e-05	-0.641654	0.133	0.193	1
LYRM2	7.73481e-05	-0.471671	0.175	0.246	1
GOPC	7.73928e-05	-0.359825	0.257	0.336	1
PIP4P1	7.76001e-05	-0.448044	0.118	0.179	1
MAP4K3-DT	7.77217e-05	-0.83038	0.066	0.112	1
KPNA1	7.77396e-05	-0.328105	0.341	0.432	1
PSMC2	7.81431e-05	0.496438	0.276	0.21	1
MAPK6	7.81992e-05	-0.412156	0.327	0.413	1
ANKIB1	7.86278e-05	-0.406635	0.312	0.393	1
GALT	7.86888e-05	-0.456486	0.132	0.195	1
ZNF335	7.87123e-05	-0.557864	0.208	0.274	1
GTF2F1	7.87585e-05	-0.478937	0.197	0.27	1
MAX	7.87784e-05	-0.250054	0.602	0.689	1
SHISAL2A	7.90484e-05	-0.439267	0.212	0.283	1
NAA25	7.93745e-05	-0.46294	0.206	0.278	1
PRKCQ	7.99061e-05	-0.167206	0.6	0.69	1
CHMP7	8.01055e-05	-0.382423	0.258	0.335	1
NAGK	8.16118e-05	0.89976	0.181	0.128	1
C12orf42	8.1959e-05	-0.763358	0.082	0.132	1
OFD1	8.20076e-05	-0.240477	0.402	0.501	1
PARG	8.22871e-05	-0.404387	0.216	0.291	1
TMEM87B	8.26031e-05	-0.531484	0.159	0.223	1
NEMF	8.27463e-05	-0.29661	0.464	0.556	1
RPS6KA3	8.30827e-05	-0.286003	0.52	0.616	1
POLM	8.3363e-05	-0.645472	0.084	0.135	1
CMSS1	8.36146e-05	-0.35419	0.323	0.406	1
DNAJB6	8.40358e-05	-0.204544	0.614	0.703	1
AUH	8.42476e-05	-0.524008	0.226	0.297	1
SMU1	8.45672e-05	-0.304876	0.325	0.416	1
MED14	8.47067e-05	-0.546998	0.187	0.255	1
CRYZL1	8.49444e-05	-0.399655	0.148	0.215	1
ACADSB	8.50532e-05	-0.806944	0.086	0.137	1
RAB35	8.50583e-05	-0.457463	0.154	0.22	1
RRP1B	8.54307e-05	-0.291964	0.345	0.436	1
CBX7	8.61102e-05	-0.499342	0.139	0.2	1
ABCF1	8.65108e-05	-0.302942	0.42	0.522	1
ZC3H8	8.6844e-05	-0.374415	0.181	0.252	1
XRCC1	8.70661e-05	-0.566984	0.097	0.15	1
IGF2R	8.72753e-05	-0.339051	0.387	0.471	1
NT5C3A	8.8004e-05	-0.335411	0.359	0.452	1
HMGCR	8.81999e-05	-0.550474	0.078	0.128	1
LONRF3	8.82594e-05	-0.886879	0.078	0.126	1
HDAC4	8.87145e-05	-0.320062	0.416	0.498	1
RNF13	8.94836e-05	-0.336246	0.315	0.408	1
TAF9B	9.09332e-05	-0.731053	0.062	0.107	1
LINC01550	9.1115e-05	-0.398508	0.25	0.329	1
GCFC2	9.12472e-05	-0.640272	0.104	0.159	1
CCNY	9.17021e-05	-0.279406	0.582	0.647	1
EHMT1	9.17532e-05	-0.382388	0.483	0.579	1
AL592183.1	9.18396e-05	0.604374	0.228	0.167	1
ZNF641	9.23779e-05	-0.722813	0.058	0.102	1
CITED2	9.31044e-05	-0.441612	0.375	0.456	1
TMEM161B	9.31404e-05	-0.632624	0.147	0.21	1
UBASH3A	9.34401e-05	-0.402741	0.19	0.263	1
SMG1	9.56309e-05	-0.242819	0.569	0.659	1
IL10RA	9.6051e-05	-0.239182	0.486	0.577	1
ENO1	9.61853e-05	-0.169274	0.712	0.797	1
TRNT1	9.65157e-05	-0.289382	0.214	0.293	1
MSL2	9.73753e-05	-0.239101	0.446	0.53	1
DMXL1	9.74706e-05	-0.384182	0.258	0.336	1
UBE2K	9.75897e-05	-0.290804	0.493	0.585	1
HDAC8	9.78813e-05	-0.669097	0.189	0.251	1
TRMT6	9.82195e-05	-0.574604	0.079	0.129	1
SIPA1L1	9.89225e-05	-0.329714	0.456	0.543	1
LINC01473	9.89768e-05	-0.748307	0.165	0.223	1
NR3C1	9.91921e-05	-0.271394	0.629	0.703	1
PDSS2	0.000100008	-0.509834	0.312	0.376	1
JAZF1	0.00010017	-0.620207	0.264	0.335	1
DDX19A	0.000100264	-0.441398	0.191	0.261	1
SUN1	0.000100477	-0.383518	0.172	0.244	1
KANSL3	0.000100975	-0.402458	0.156	0.223	1
POC5	0.000101209	-0.610537	0.08	0.129	1
GABPA	0.000101752	-0.6019	0.095	0.147	1
PITPNB	0.000102298	-0.317968	0.388	0.475	1
TMEM59	0.000102338	0.259104	0.698	0.685	1
PKD1	0.00010251	-0.673656	0.065	0.111	1
PER2	0.000102795	-0.563218	0.106	0.161	1
KLHL25	0.000103703	-0.719073	0.064	0.108	1
ABCD3	0.000104799	-0.464602	0.153	0.218	1
ATF6	0.000107387	-0.36077	0.327	0.406	1
TMEM181	0.000108144	-0.375258	0.307	0.386	1
CMAS	0.000108662	-0.601603	0.114	0.17	1
SERGEF	0.000108676	-0.472742	0.228	0.3	1
HSD17B7	0.000108746	-0.803975	0.072	0.118	1
FUBP1	0.000109058	-0.206298	0.511	0.609	1
CMTM6	0.000110233	-0.343967	0.412	0.506	1
SNRPN	0.000110759	0.289923	0.579	0.554	1
ZNF195	0.000110799	-0.592068	0.106	0.159	1
CLOCK	0.000110849	-0.529858	0.147	0.21	1
CARD8-AS1	0.000111237	-0.371252	0.076	0.126	1
YBX1	0.000113622	-0.129472	0.932	0.958	1
ARMC10	0.000113776	-0.35891	0.16	0.225	1
IFNG	0.000114659	0.0117796	0.153	0.098	1
NFAT5	0.000115256	-0.230753	0.586	0.664	1
OGA	0.000116272	-0.23054	0.541	0.632	1
MFN1	0.00011695	-0.403312	0.157	0.223	1
KIAA1191	0.000118018	-0.547768	0.107	0.163	1
MEGF9	0.000119479	-0.418243	0.231	0.304	1
IKZF3	0.000119738	-0.220129	0.517	0.62	1
TVP23C	0.000120025	-0.548559	0.138	0.197	1
NPC2	0.000120493	0.525284	0.333	0.278	1
CHKA	0.000120957	-0.847615	0.082	0.129	1
CD247	0.000121081	-0.195291	0.908	0.952	1
POGZ	0.000122087	-0.368954	0.321	0.404	1
ELP5	0.000122462	-0.456817	0.179	0.246	1
UVSSA	0.000123656	-0.766072	0.072	0.118	1
ACTR1B	0.000123949	-0.341341	0.292	0.376	1
GOLGA8A	0.000124264	-0.444907	0.143	0.208	1
ATP5MC1	0.000124314	0.445292	0.371	0.312	1
GTF2F2	0.000124736	-0.412099	0.315	0.387	1
SETDB2	0.000125425	-0.496154	0.135	0.196	1
FXR1	0.00012559	-0.251712	0.537	0.628	1
ZNF680	0.000126028	-0.546703	0.116	0.173	1
CLIC1	0.000126069	0.459204	0.734	0.772	1
CSAD	0.000127284	-0.461144	0.165	0.228	1
RCSD1	0.000128353	-0.243078	0.559	0.645	1
ACSL6	0.000128499	-0.67367	0.086	0.135	1
RASSF5	0.000129552	-0.312279	0.343	0.433	1
UBAP2L	0.000130521	-0.393268	0.193	0.264	1
RNGTT	0.000131079	-0.298306	0.424	0.514	1
ARHGAP31	0.000131255	-0.637554	0.114	0.17	1
COX10	0.000131823	-0.74344	0.123	0.178	1
LINC02062	0.000132777	-0.446603	0.124	0.185	1
PHC3	0.000132883	-0.249391	0.543	0.637	1
IWS1	0.000133061	-0.287132	0.259	0.34	1
LSM3	0.000133146	0.378411	0.422	0.369	1
RPUSD4	0.000133646	-0.714479	0.084	0.133	1
ZNF529	0.000133699	-0.408884	0.236	0.31	1
TFCP2	0.000134144	-0.470023	0.239	0.31	1
RCL1	0.000134183	-0.511933	0.181	0.247	1
ADAMTSL4-AS1	0.000134417	-0.460016	0.291	0.372	1
MOB3A	0.000134425	-0.307538	0.26	0.346	1
AKIRIN1	0.000134459	-0.300126	0.415	0.504	1
CNOT6	0.000134805	-0.384673	0.148	0.212	1
CHD6	0.000135223	-0.263105	0.442	0.537	1
SPTY2D1	0.000135934	-0.383278	0.289	0.367	1
NDE1	0.000136523	-0.275959	0.4	0.485	1
UBLCP1	0.000137095	-0.367027	0.132	0.196	1
DNAJC10	0.000137669	-0.525349	0.12	0.179	1
ZNF569	0.000138388	-0.6969	0.084	0.133	1
CEP170	0.000138555	-0.477635	0.185	0.251	1
PDCD5	0.000139122	0.330177	0.471	0.417	1
EPB41L5	0.000140305	-0.821168	0.072	0.117	1
FMNL1	0.00014311	0.320702	0.568	0.538	1
TBC1D1	0.000144858	-0.372745	0.333	0.416	1
ATP11A	0.000145233	-0.318599	0.276	0.362	1
DGKZ	0.000146533	-0.283461	0.446	0.54	1
CSNK1A1	0.000147377	-0.200915	0.636	0.724	1
PUM3	0.000147492	-0.454443	0.247	0.323	1
RFT1	0.000147723	-0.691677	0.065	0.109	1
SPATA2L	0.000148117	-0.62291	0.07	0.117	1
CD83	0.000148936	-0.409673	0.404	0.484	1
INPP5B	0.00014919	-0.660034	0.083	0.132	1
CBFA2T2	0.00014976	-0.355877	0.392	0.475	1
TBC1D25	0.000150949	-0.518348	0.117	0.173	1
TIA1	0.000151146	-0.5292	0.159	0.222	1
GALM	0.000151308	-0.334469	0.376	0.457	1
TMEM91	0.000152292	-0.53201	0.114	0.169	1
MLH3	0.000153431	-0.8011	0.085	0.132	1
PKD2	0.000153601	-0.727654	0.071	0.116	1
CLIP4	0.000153936	-0.415847	0.183	0.249	1
EXOSC2	0.000153965	-0.537922	0.066	0.111	1
KYAT3	0.000154013	-0.525427	0.167	0.232	1
KDSR	0.000154185	-0.486987	0.171	0.234	1
EVL	0.000156969	-0.145653	0.876	0.93	1
POLG	0.000157191	-0.290339	0.144	0.208	1
PPP2R5A	0.000157297	-0.27037	0.499	0.572	1
EXOC8	0.000157389	-0.72385	0.071	0.116	1
FAM120A	0.000158054	-0.330562	0.305	0.386	1
WDR43	0.000158088	-0.400136	0.346	0.423	1
SLC9A8	0.000158327	-0.32821	0.272	0.352	1
VPS35L	0.00015854	-0.440325	0.162	0.225	1
SFT2D3	0.000159115	-0.779798	0.057	0.1	1
MED10	0.000159527	0.335559	0.503	0.45	1
CEP63	0.000160828	-0.473752	0.167	0.232	1
PFDN4	0.000161228	0.56639	0.249	0.19	1
APOL6	0.000162298	0.428229	0.46	0.407	1
HSPA13	0.000162489	-0.633865	0.092	0.142	1
CCSAP	0.000163235	-0.631715	0.114	0.169	1
AC058791.1	0.000164857	-0.255242	0.329	0.426	1
B4GALT4	0.000165551	-0.391361	0.147	0.21	1
POLE4	0.00016628	0.431515	0.439	0.395	1
RIOX2	0.000166547	-0.516105	0.079	0.127	1
QRICH1	0.000167485	-0.213615	0.378	0.484	1
ERCC6	0.000167894	-0.47815	0.103	0.157	1
CHFR	0.000168878	-0.348381	0.287	0.364	1
Z93241.1	0.000169722	-0.380547	0.165	0.23	1
CCNK	0.000170083	-0.234006	0.452	0.544	1
CUL4B	0.000170136	-0.668489	0.088	0.138	1
MSANTD2	0.000170851	-0.537275	0.062	0.106	1
TUG1	0.000171044	-0.401233	0.148	0.212	1
ROMO1	0.000171947	0.503167	0.33	0.272	1
MEF2A	0.000171948	-0.388534	0.384	0.451	1
DNAJC27	0.000172166	-0.546243	0.144	0.203	1
AC027644.3	0.00017258	-0.552796	0.1	0.152	1
MTREX	0.000173172	-0.242634	0.418	0.501	1
ATL3	0.000174652	-0.421312	0.149	0.212	1
NBPF9	0.000175961	-0.775689	0.068	0.113	1
TEX10	0.000177304	-0.588459	0.108	0.161	1
AC139530.1	0.000178651	-0.607401	0.057	0.1	1
GTF2A1	0.0001787	-0.410053	0.174	0.242	1
KLHDC2	0.000179439	-0.328591	0.371	0.45	1
RAPGEF6	0.000180206	-0.117978	0.699	0.801	1
STXBP2	0.000181184	0.542101	0.353	0.298	1
LINC00944	0.000181786	0.849745	0.106	0.062	1
ZFYVE9	0.000182085	-0.667528	0.101	0.152	1
USP11	0.000183792	-0.381817	0.169	0.238	1
KLHL22	0.000186211	-0.482032	0.189	0.254	1
MYO9A	0.000187425	-0.401738	0.279	0.358	1
GPX4	0.000188285	0.213614	0.76	0.754	1
TRIM5	0.000188785	-0.435307	0.115	0.172	1
MTOR	0.000190973	-0.431966	0.169	0.233	1
WDR55	0.000191341	-0.634218	0.08	0.127	1
MON1B	0.000191809	-0.511821	0.161	0.223	1
ELP1	0.000192177	-0.57238	0.155	0.213	1
HMGB2	0.000192629	-0.130324	0.404	0.516	1
ANKRD33B	0.00019314	-0.704045	0.066	0.109	1
MFSD1	0.000194234	-0.586472	0.095	0.145	1
UBTD2	0.0001947	-0.892242	0.074	0.118	1
SAP30BP	0.000195077	-0.227143	0.407	0.504	1
LIMS1	0.000196992	-0.275613	0.434	0.519	1
SMYD4	0.000198263	-0.686556	0.09	0.137	1
GNPTAB	0.000198287	-0.44511	0.316	0.399	1
PCNA	0.000198466	-0.360896	0.131	0.192	1
AGPAT3	0.000198562	-0.338014	0.311	0.392	1
TMEM135	0.000199067	-0.534087	0.23	0.296	1
LRIF1	0.000199414	-0.454044	0.125	0.182	1
ZNRF2	0.000200878	-0.309051	0.413	0.49	1
RAP2C	0.000201161	-0.429341	0.15	0.211	1
CIB1	0.000202071	0.248074	0.71	0.699	1
KLHL15	0.000202552	-0.549314	0.185	0.245	1
TPI1	0.00020427	0.238313	0.579	0.536	1
VWA8	0.000204367	-0.387453	0.344	0.421	1
CISD2	0.000204669	-0.26355	0.218	0.291	1
SUPT7L	0.000205205	-0.396126	0.144	0.207	1
TAMM41	0.000206257	-0.501468	0.155	0.215	1
KIF16B	0.000208146	-0.487341	0.131	0.186	1
FTO	0.000210155	-0.364474	0.365	0.439	1
C4orf47	0.000211186	-0.749853	0.074	0.119	1
ZNF281	0.000211733	-0.456158	0.155	0.218	1
FAM227B	0.000211777	-0.532657	0.072	0.118	1
NUDCD1	0.000213749	-0.657176	0.066	0.109	1
CRLF3	0.000214165	-0.288584	0.422	0.515	1
PDP1	0.000218107	-0.492485	0.092	0.143	1
KLF7	0.000218417	-0.349796	0.23	0.301	1
ADAM8	0.000218879	0.700647	0.179	0.127	1
USP16	0.000219214	-0.243707	0.479	0.564	1
PYROXD1	0.000219636	-0.354686	0.216	0.285	1
HYOU1	0.000220444	-0.637913	0.08	0.127	1
TPGS2	0.000221272	-0.491128	0.169	0.234	1
CCDC32	0.00022137	-0.415706	0.179	0.244	1
SLC38A9	0.00022246	-0.597764	0.162	0.22	1
TMEM68	0.000224083	-0.753661	0.062	0.104	1
MX2	0.000225175	-0.334955	0.242	0.316	1
AC078883.1	0.000227633	-0.60161	0.112	0.165	1
GNA12	0.000229519	-0.527087	0.152	0.211	1
AKTIP	0.000231283	-0.519565	0.149	0.208	1
ST8SIA4	0.000231596	-0.450716	0.237	0.307	1
TENT4B	0.000232339	-0.426286	0.244	0.316	1
YJU2	0.000234707	-0.422601	0.182	0.245	1
NCOA6	0.000236065	-0.484603	0.205	0.27	1
FAM184A	0.000237694	-0.621046	0.11	0.163	1
WBP4	0.000238397	0.539726	0.222	0.164	1
IVD	0.000239616	-0.593868	0.098	0.146	1
SLC35F5	0.000239902	-0.479537	0.165	0.228	1
FASTKD1	0.000241692	-0.661539	0.068	0.112	1
ZNF451	0.000243187	-0.312334	0.464	0.545	1
OSGEP	0.000244001	-0.41778	0.208	0.273	1
TRMT11	0.000244415	-0.497007	0.176	0.241	1
PGM3	0.000244754	-0.612329	0.074	0.119	1
FGR	0.000245049	0.794961	0.124	0.077	1
RNF20	0.000245068	-0.541409	0.124	0.179	1
EEF1AKMT2	0.00024517	-0.402139	0.196	0.265	1
ICE1	0.000246449	-0.307018	0.308	0.393	1
MICAL3	0.000247986	-0.500316	0.134	0.192	1
VEZT	0.000249861	-0.294737	0.293	0.376	1
CDK6	0.000250466	-0.753978	0.3	0.36	1
SECISBP2L	0.000250495	-0.454963	0.226	0.294	1
VPS28	0.000250993	0.32893	0.571	0.542	1
ING1	0.000252282	-0.35064	0.161	0.224	1
UBE3D	0.000252706	-0.636047	0.097	0.147	1
DGCR2	0.000253457	-0.303781	0.276	0.356	1
LGALS8	0.00025359	-0.34182	0.255	0.332	1
KMT5A	0.000253673	-0.632321	0.096	0.144	1
MSH2	0.00025679	-0.497905	0.113	0.166	1
FAM91A1	0.0002574	-0.454784	0.178	0.241	1
LBR	0.000258687	-0.311686	0.372	0.467	1
IMPDH2	0.000258809	-0.364115	0.233	0.306	1
DMXL2	0.000260101	0.674758	0.104	0.061	1
CBX6	0.000260448	-0.483443	0.149	0.208	1
DELE1	0.000261072	-0.584508	0.107	0.159	1
EFCAB7	0.000261523	-0.724973	0.06	0.102	1
TTLL5	0.000263078	-0.435468	0.148	0.206	1
KMT2E-AS1	0.000263819	0.499771	0.276	0.218	1
TFB2M	0.000263881	-0.656926	0.074	0.118	1
UBB	0.000265284	0.18186	0.905	0.898	1
EZH1	0.000266241	-0.348662	0.197	0.265	1
MSL1	0.000266613	-0.31834	0.168	0.234	1
MTMR12	0.000267363	-0.416756	0.208	0.276	1
GPR89B	0.000267965	-0.432938	0.159	0.221	1
FKBP8	0.000270329	0.229121	0.594	0.56	1
RILPL2	0.000272587	-0.415387	0.325	0.405	1
TERF1	0.000274557	-0.392947	0.216	0.287	1
CHCHD2	0.000274735	0.151703	0.922	0.915	1
AKAP13	0.000275565	-0.122972	0.865	0.917	1
FMC1	0.000275805	0.601375	0.175	0.122	1
GPATCH4	0.00027735	-0.364765	0.145	0.207	1
GSTO1	0.000277573	0.40072	0.426	0.386	1
NOSIP	0.000279536	-0.186875	0.7	0.774	1
LACTB	0.000281468	-0.433478	0.177	0.239	1
CYC1	0.000281636	0.458686	0.259	0.196	1
TBCB	0.00028182	0.331614	0.436	0.385	1
CCSER2	0.000283316	-0.224218	0.635	0.704	1
HMGN2	0.000284175	-0.116969	0.725	0.808	1
RAB3GAP2	0.000287431	-0.299993	0.311	0.39	1
PPM1K-DT	0.0002882	-0.687244	0.062	0.103	1
SNX14	0.000288288	-0.455253	0.278	0.349	1
ARHGAP17	0.000288361	-0.380073	0.282	0.355	1
PDZD8	0.000288513	-0.347784	0.273	0.346	1
NR2C1	0.000288705	-0.554878	0.152	0.21	1
CSK	0.000288788	0.373289	0.46	0.415	1
ZNF43	0.000289468	-0.369855	0.178	0.245	1
POLA1	0.000291993	-0.876715	0.072	0.114	1
MTRR	0.000293369	-0.421884	0.137	0.195	1
DCXR	0.000294141	0.408588	0.379	0.327	1
HDAC7	0.000294224	-0.439024	0.222	0.29	1
TIMM17A	0.000297359	-0.347624	0.246	0.317	1
ARHGAP45	0.000299888	-0.22173	0.546	0.636	1
GTPBP8	0.000299952	-0.444818	0.144	0.204	1
NUP205	0.000303849	-0.455438	0.124	0.18	1
PIK3R5	0.0003047	-0.301562	0.55	0.625	1
SDCCAG8	0.000306291	-0.402986	0.273	0.342	1
PPP2R1B	0.000306527	-0.630895	0.111	0.163	1
DNAJC13	0.000306574	-0.519801	0.14	0.197	1
ZNF587B	0.000309746	-0.613473	0.084	0.13	1
ZBTB4	0.000310014	-0.3977	0.183	0.247	1
LPIN1	0.00031135	-0.470114	0.22	0.287	1
ANKRD10	0.000311447	-0.353082	0.275	0.351	1
CERK	0.000317021	-0.39226	0.274	0.34	1
SNX19	0.000317593	-0.630227	0.1	0.15	1
BTBD2	0.000318126	-0.499163	0.137	0.194	1
RAB5C	0.000322295	0.363621	0.434	0.388	1
CHD8	0.000326523	-0.339415	0.345	0.427	1
AL627171.1	0.000327451	-0.71309	0.082	0.128	1
AC005670.3	0.000328916	-0.359942	0.163	0.225	1
SEC63	0.000332797	-0.392044	0.284	0.355	1
STAM	0.000333804	-0.262388	0.252	0.325	1
SIRPG	0.000335197	-0.529194	0.185	0.243	1
PRDX5	0.000336879	0.333203	0.52	0.499	1
HAT1	0.000337312	-0.392329	0.222	0.299	1
CCDC18-AS1	0.000339037	-0.365099	0.384	0.454	1
COPS3	0.00034031	-0.259857	0.269	0.348	1
ZFP36L1	0.000340547	-0.2237	0.557	0.641	1
TTN-AS1	0.000341944	-0.574477	0.086	0.132	1
FAM3C	0.000349287	-0.559032	0.103	0.153	1
MICU2	0.00035177	-0.241483	0.495	0.576	1
EXT2	0.000352095	-0.576995	0.141	0.196	1
DIAPH2	0.000352104	-0.29916	0.426	0.507	1
FIS1	0.000352821	0.317313	0.536	0.508	1
SESN1	0.000353339	0.305151	0.461	0.403	1
PFDN2	0.000355145	0.275882	0.489	0.444	1
DPM1	0.00035842	-0.245118	0.308	0.392	1
TPT1	0.000358975	-0.0524018	0.997	0.997	1
TBC1D23	0.000359503	-0.24447	0.341	0.424	1
KRIT1	0.000362635	-0.323577	0.228	0.302	1
STIP1	0.000363486	-0.231395	0.183	0.256	1
BRD2	0.000365289	-0.252966	0.422	0.512	1
ZNF420	0.000366573	-0.739288	0.076	0.119	1
AC109587.1	0.000366867	-0.639156	0.08	0.125	1
NF2	0.000369959	-0.5982	0.151	0.207	1
PDIA3	0.000370362	-0.188446	0.667	0.736	1
ARPC5L	0.000372343	0.40033	0.407	0.355	1
MKNK2	0.000372906	-0.248276	0.351	0.442	1
IQCB1	0.000373245	-0.324384	0.357	0.441	1
IFT88	0.000375868	-0.730572	0.079	0.122	1
WWOX	0.000376024	-0.500615	0.459	0.503	1
ZNF571	0.000378322	-0.477487	0.067	0.109	1
AK9	0.000378801	-0.662557	0.08	0.125	1
KDM3B	0.000381231	-0.377263	0.292	0.367	1
TMEM106B	0.000381975	-0.307259	0.218	0.294	1
GYPC	0.000383589	0.320705	0.691	0.7	1
ZNF678	0.000384241	-0.69179	0.065	0.106	1
CBR3	0.000384991	-0.586688	0.075	0.119	1
SEC23B	0.000386163	-0.341765	0.236	0.303	1
CCDC69	0.000386579	-0.3551	0.297	0.375	1
AC079781.5	0.000387677	-0.331505	0.361	0.436	1
RASAL3	0.000388495	-0.261081	0.349	0.436	1
CRLS1	0.000390875	-0.687495	0.127	0.179	1
AGL	0.000396015	-0.415022	0.115	0.168	1
RUBCN	0.000396176	-0.487783	0.139	0.196	1
ZNF326	0.000397895	-0.358873	0.313	0.382	1
ST6GALNAC6	0.000400661	-0.419476	0.102	0.155	1
TYW3	0.00040297	-0.404617	0.138	0.196	1
TXLNA	0.000403012	-0.52406	0.096	0.145	1
IL16	0.000403195	-0.292009	0.334	0.423	1
BFAR	0.000405026	-0.306545	0.203	0.273	1
NDUFAF2	0.000405612	-0.390163	0.268	0.338	1
TCEA3	0.000407392	-0.481759	0.122	0.174	1
ZNF563	0.000408387	-0.476541	0.147	0.204	1
RABIF	0.000409418	-0.404968	0.169	0.231	1
LIMD2	0.000410509	0.197249	0.821	0.823	1
TIMM8B	0.000413453	0.650912	0.206	0.155	1
SWT1	0.000414038	-0.751862	0.084	0.128	1
C11orf1	0.000415623	-0.395525	0.148	0.206	1
TP53I13	0.000417001	-0.402768	0.129	0.185	1
NCF4	0.000422291	0.752846	0.138	0.092	1
ZBTB24	0.000423325	-0.432214	0.175	0.237	1
EEFSEC	0.00042493	-0.497112	0.204	0.267	1
AL031280.1	0.000425293	-0.530267	0.062	0.103	1
EIF3E	0.000425525	-0.113081	0.922	0.946	1
PAQR3	0.000427406	-0.587959	0.13	0.183	1
TESC	0.000427786	0.769677	0.1	0.06	1
GORAB	0.000428143	-0.571494	0.078	0.122	1
GUF1	0.000428357	-0.686888	0.076	0.12	1
UAP1	0.000428673	-0.364525	0.203	0.272	1
NENF	0.000428955	0.481311	0.277	0.222	1
STRADB	0.000429012	-0.521458	0.104	0.155	1
AP000331.1	0.000433642	-0.433028	0.197	0.262	1
MFSD11	0.000434606	-0.292336	0.228	0.301	1
HERPUD1	0.000434802	-0.286423	0.398	0.468	1
APC	0.000435799	-0.375962	0.224	0.291	1
PREPL	0.000437823	-0.240172	0.235	0.313	1
IRF3	0.000438063	0.372097	0.423	0.368	1
ZDHHC20	0.000438754	-0.230542	0.526	0.606	1
ARPC4	0.000440819	0.330501	0.565	0.544	1
ANAPC1	0.000442928	-0.428803	0.174	0.235	1
ZMAT1	0.0004436	-0.580751	0.106	0.155	1
EEF1D	0.000443837	0.104787	0.991	0.988	1
DNAJC24	0.000445511	-0.550958	0.092	0.139	1
ZKSCAN1	0.000446016	-0.34202	0.222	0.291	1
PHLPP2	0.000452681	-0.443147	0.156	0.213	1
STK38	0.000454498	-0.245996	0.623	0.701	1
PLEKHA7	0.00045565	0.799668	0.138	0.093	1
FN3KRP	0.000455769	-0.368517	0.104	0.155	1
MCM3	0.000458778	-0.523333	0.078	0.122	1
HIPK3	0.000459075	-0.331752	0.289	0.365	1
CLN5	0.000460576	-0.379294	0.206	0.272	1
GAN	0.000462001	-0.685185	0.073	0.116	1
SRSF8	0.000462118	-0.266907	0.286	0.365	1
SEH1L	0.000462292	-0.544138	0.112	0.161	1
TTLL3	0.000462584	-0.451562	0.093	0.141	1
COX4I1	0.00046558	0.110733	0.977	0.971	1
PIGL	0.000466006	-0.428451	0.176	0.236	1
RNF2	0.000467417	-0.480944	0.124	0.178	1
EXOC6B	0.000472883	-0.399073	0.353	0.417	1
SESN2	0.00047428	-0.550978	0.078	0.121	1
TRIM69	0.000476085	0.503314	0.247	0.196	1
OAS1	0.000477647	0.571764	0.108	0.066	1
POLR3B	0.000480167	-0.592604	0.066	0.107	1
PAXIP1-AS1	0.000481124	-0.577785	0.084	0.129	1
PNO1	0.000481869	-0.324714	0.217	0.287	1
NANS	0.000482749	-0.282312	0.282	0.356	1
SMIM13	0.000485684	-0.59989	0.082	0.127	1
CRNKL1	0.000489652	-0.470452	0.115	0.166	1
FAM50A	0.000491393	0.509933	0.302	0.251	1
SBNO2	0.000491907	-0.337391	0.239	0.31	1
DGUOK	0.000493783	-0.237299	0.426	0.519	1
RINT1	0.000495448	-0.451227	0.139	0.195	1
MIF4GD	0.00049688	0.537813	0.231	0.177	1
CTSH	0.000498543	0.714782	0.148	0.101	1
FUS	0.000499414	-0.101087	0.83	0.915	1
CCDC66	0.000500275	-0.25008	0.378	0.468	1
CEP192	0.000504269	-0.327129	0.245	0.314	1
GATD3B	0.000505464	-0.626987	0.095	0.141	1
MYO5A	0.000510769	-0.294322	0.408	0.486	1
WAC-AS1	0.000512013	-0.523481	0.11	0.16	1
LARP4	0.000512723	-0.449786	0.161	0.22	1
ECI2	0.000514926	-0.310812	0.207	0.275	1
ZNF699	0.000518006	-0.401564	0.115	0.167	1
CCNL2	0.000520196	-0.311176	0.234	0.303	1
PFKP	0.000521506	-0.282753	0.276	0.349	1
RPRD2	0.000522783	-0.268478	0.443	0.52	1
APAF1	0.000523649	-0.445051	0.124	0.177	1
GBE1	0.000523854	-0.553697	0.117	0.166	1
ATP23	0.000523977	-0.538311	0.064	0.104	1
TNPO2	0.000524171	-0.601986	0.069	0.109	1
WDR45B	0.000526148	-0.423319	0.197	0.259	1
CYP51A1	0.000527177	-0.333283	0.207	0.275	1
CEBPD	0.000528682	0.70079	0.109	0.067	1
SLC37A3	0.000530856	-0.382726	0.109	0.159	1
BTF3L4	0.000532408	-0.255631	0.256	0.335	1
SLC2A1	0.000533559	-0.516122	0.082	0.126	1
ZNF675	0.000537821	-0.3508	0.161	0.221	1
UBE3C	0.000540276	-0.288507	0.351	0.433	1
MED12	0.00054051	-0.593237	0.07	0.112	1
TMEM41B	0.000542185	-0.401226	0.244	0.308	1
CARF	0.000543558	-0.508797	0.103	0.151	1
HDHD2	0.00055007	-0.50294	0.119	0.171	1
PCNX4	0.000563222	-0.393649	0.151	0.208	1
EP300	0.000565235	-0.213459	0.487	0.581	1
TAOK1	0.000566806	-0.22525	0.337	0.425	1
PRPF4B	0.000567292	-0.238081	0.583	0.646	1
RPE	0.000571567	-0.759226	0.07	0.112	1
PPWD1	0.000573444	-0.272031	0.358	0.444	1
NSL1	0.0005763	-0.395721	0.219	0.284	1
AC092652.2	0.000580787	-0.341566	0.167	0.228	1
RPP21	0.000583451	0.437337	0.271	0.216	1
EXOC1	0.000585204	-0.346328	0.199	0.263	1
AC139887.2	0.000585958	-0.41127	0.157	0.215	1
ATP8A1	0.000586066	-0.391093	0.303	0.369	1
SNRPC	0.000586629	0.442839	0.436	0.41	1
FBLN5	0.000586832	-0.417961	0.123	0.177	1
PDHA1	0.000588077	-0.314995	0.191	0.256	1
UBN2	0.000592566	-0.495635	0.092	0.138	1
DDX52	0.000593081	0.566781	0.266	0.212	1
POM121	0.0005935	-0.345473	0.285	0.352	1
RBM38	0.000596893	-0.275447	0.283	0.36	1
TYSND1	0.000600504	-0.523907	0.086	0.131	1
TRRAP	0.000601019	-0.291167	0.345	0.423	1
MLLT6	0.000602908	-0.291695	0.342	0.42	1
TOMM40	0.000603113	-0.293648	0.166	0.229	1
TMEM245	0.000604758	-0.304679	0.353	0.428	1
EXOC5	0.000605988	-0.36609	0.181	0.239	1
PIGG	0.000609445	-0.489497	0.127	0.179	1
ABHD2	0.000617762	-0.554348	0.168	0.223	1
UBC	0.00062797	0.108812	0.986	0.988	1
UST	0.000632389	-0.611418	0.222	0.28	1
SNAP23	0.00063295	-0.286725	0.176	0.239	1
CBWD1	0.000633853	-0.490387	0.116	0.166	1
JADE1	0.000634322	-0.327654	0.255	0.323	1
APRT	0.000637298	0.166135	0.842	0.849	1
ZBTB44	0.000637462	-0.300941	0.218	0.285	1
TRIM52	0.000639135	-0.544773	0.155	0.21	1
RIT1	0.000653984	-0.4007	0.134	0.189	1
PRR13	0.0006564	0.328362	0.564	0.534	1
NKRF	0.00065671	-0.532185	0.082	0.126	1
MRPL41	0.000657961	0.350882	0.432	0.385	1
PEX6	0.000659121	-0.379753	0.142	0.198	1
LGALS3BP	0.000660555	0.906031	0.112	0.072	1
STXBP5	0.000662334	-0.328353	0.341	0.41	1
DCAF1	0.00066283	-0.37315	0.255	0.315	1
SIN3B	0.000663097	-0.451907	0.104	0.153	1
VCP	0.000663106	-0.246017	0.615	0.692	1
NCBP2	0.000664545	-0.319895	0.23	0.301	1
CASD1	0.00066455	-0.383436	0.171	0.23	1
CEPT1	0.00067013	-0.452589	0.139	0.192	1
HSBP1	0.000671844	0.61023	0.212	0.165	1
SCAPER	0.000671871	-0.321862	0.501	0.555	1
CUL9	0.000675115	-0.652637	0.066	0.105	1
ITPKB	0.000676823	-0.242204	0.439	0.529	1
PLEKHA8	0.000681643	-0.67832	0.068	0.107	1
MRRF	0.00068402	-0.449611	0.096	0.142	1
ATG2A	0.000684889	0.463503	0.286	0.226	1
ACYP1	0.000685885	0.631893	0.216	0.167	1
PPAN	0.000687538	-0.417837	0.118	0.169	1
CASP10	0.000689513	-0.494972	0.097	0.143	1
ANKS1A	0.00068989	-0.365175	0.181	0.241	1
TNRC6C-AS1	0.000691565	-0.306988	0.097	0.146	1
CASK	0.000701194	-0.329983	0.589	0.64	1
BOLA1	0.000701291	-0.458903	0.076	0.119	1
NFRKB	0.000701429	-0.410374	0.129	0.181	1
AC008875.3	0.000702495	-0.374726	0.225	0.294	1
SREK1IP1	0.000713013	0.500311	0.31	0.261	1
TCF7L2	0.0007145	0.710562	0.117	0.075	1
SRSF4	0.000715056	-0.164719	0.632	0.718	1
VOPP1	0.000715465	-0.185886	0.558	0.65	1
SLAMF6	0.000720874	-0.336172	0.171	0.232	1
CCDC174	0.000721578	-0.382396	0.213	0.276	1
PDCD10	0.000722172	-0.1725	0.324	0.418	1
POU2F1	0.000729691	-0.338355	0.342	0.414	1
LIX1L-AS1	0.000738922	-0.414572	0.103	0.152	1
HMBOX1	0.000739541	-0.312394	0.234	0.299	1
RPS3	0.000740539	-0.0575589	0.995	0.997	1
FAM126A	0.000743872	-0.5462	0.124	0.173	1
NCOA7	0.000746051	-0.318687	0.335	0.415	1
RALGAPA2	0.000749733	-0.364116	0.337	0.405	1
DICER1	0.000750555	-0.333005	0.242	0.313	1
KAT5	0.000752771	-0.367491	0.138	0.194	1
NSUN4	0.000753475	-0.422749	0.117	0.168	1
GGA1	0.000754016	-0.269533	0.211	0.282	1
ARRDC2	0.000755129	-0.397557	0.191	0.251	1
KLHDC4	0.000756096	-0.413519	0.187	0.247	1
ENTPD1-AS1	0.00075788	-0.512709	0.139	0.191	1
COX11	0.000758569	-0.320383	0.209	0.274	1
ATF3	0.000759603	-0.627025	0.152	0.206	1
KIAA0355	0.000762389	-0.276698	0.286	0.352	1
MMP24OS	0.000762452	-0.314609	0.278	0.358	1
DERL1	0.000767921	-0.316134	0.264	0.336	1
HAUS3	0.000770514	-0.361509	0.194	0.258	1
ACLY	0.000770941	-0.431533	0.12	0.171	1
MTG2	0.00077158	-0.542637	0.103	0.15	1
GABPB1	0.000772551	-0.502808	0.254	0.308	1
AGTRAP	0.000773277	0.509433	0.24	0.19	1
GALK2	0.000779552	-0.484936	0.185	0.242	1
INPP5D	0.000781059	-0.270633	0.513	0.594	1
CAMK4	0.000781419	-0.155653	0.801	0.844	1
SKAP1-AS1	0.000782851	-0.38977	0.187	0.244	1
PRPS1	0.000785096	-0.249047	0.201	0.271	1
RAB11FIP4	0.000791464	-0.491877	0.114	0.164	1
TALDO1	0.000792615	0.403971	0.483	0.458	1
GPSM2	0.00079428	-0.737915	0.076	0.117	1
SPAG16	0.00079543	-0.618541	0.068	0.107	1
PEX3	0.000800566	-0.499792	0.124	0.173	1
SGSM2	0.000812865	-0.602078	0.112	0.158	1
LANCL1	0.000818304	-0.479205	0.122	0.173	1
AP5M1	0.000818582	-0.327855	0.164	0.221	1
FOSL2	0.000819439	-0.317885	0.145	0.203	1
TRAK2	0.000826663	-0.283081	0.294	0.368	1
SBF2	0.000826783	-0.467299	0.305	0.364	1
MOCS2	0.000827676	-0.420751	0.104	0.153	1
DGKH	0.000830037	-0.51637	0.193	0.247	1
LTBP3	0.000832086	-0.351091	0.162	0.221	1
TRIM8	0.000834164	-0.295092	0.187	0.249	1
SAFB	0.000835286	-0.195394	0.446	0.534	1
ZNF276	0.00083542	-0.228495	0.195	0.259	1
VPS13A	0.000835895	-0.297547	0.375	0.443	1
MYNN	0.000837016	-0.42181	0.154	0.208	1
ZFP90	0.000839065	-0.343289	0.129	0.183	1
PI4K2A	0.000840457	-0.39176	0.158	0.215	1
ENTPD4	0.000846099	-0.296451	0.278	0.348	1
ZSCAN18	0.00084789	-0.614215	0.089	0.132	1
PRPF4	0.000850582	-0.506273	0.094	0.14	1
ADPGK	0.000852588	-0.359255	0.274	0.341	1
CD37	0.000853373	-0.111427	0.862	0.917	1
LIN54	0.000854586	-0.44674	0.131	0.183	1
ZNF75D	0.000856189	-0.576994	0.106	0.153	1
ZNF721	0.000864609	-0.164282	0.388	0.488	1
PRKCB	0.000865385	-0.211656	0.696	0.757	1
PRKAR2A	0.000867904	-0.385794	0.319	0.386	1
IER3	0.000869618	-0.804507	0.082	0.122	1
GTPBP6	0.000869759	-0.350798	0.25	0.319	1
IPO5	0.000870891	-0.385111	0.182	0.239	1
SEC11C	0.000870991	0.276442	0.469	0.438	1
ZNF672	0.000871841	-0.566488	0.062	0.1	1
TSC1	0.000872316	-0.681461	0.078	0.118	1
TIMM13	0.000880898	0.445942	0.284	0.233	1
YEATS4	0.000881576	-0.384126	0.237	0.303	1
POMT1	0.000881888	-0.541517	0.076	0.117	1
PRKAR1B	0.000882942	-0.407987	0.12	0.171	1
RNF214	0.000883011	-0.364454	0.14	0.195	1
SPECC1	0.0008839	-0.683104	0.081	0.122	1
POLR2I	0.000885578	0.405927	0.335	0.287	1
ADAM19	0.000887081	-0.376595	0.274	0.34	1
UBE2Z	0.000903602	-0.307672	0.178	0.241	1
AP1M1	0.000904077	-0.451816	0.155	0.209	1
LSR	0.000913026	-0.45836	0.093	0.139	1
ZBED5	0.000915434	-0.522246	0.094	0.139	1
PYCR2	0.000920537	-0.414347	0.136	0.19	1
RBX1	0.000920773	0.295983	0.519	0.498	1
WDR60	0.000942282	-0.532588	0.102	0.148	1
SMURF2	0.000947886	-0.330445	0.367	0.432	1
PIK3C2A	0.000949705	-0.277944	0.358	0.433	1
ZNF277	0.000953926	-0.377266	0.247	0.311	1
AEN	0.00095792	-0.779431	0.077	0.116	1
ZNF236	0.000958251	-0.421436	0.179	0.234	1
SLC25A25	0.000963657	-0.416698	0.127	0.178	1
TXN	0.000965061	0.339646	0.521	0.496	1
RGS2	0.000968064	-0.350916	0.214	0.28	1
HK1	0.000969727	-0.278633	0.368	0.443	1
TRMT13	0.000970688	-0.487257	0.135	0.186	1
CRACR2A	0.000977378	-0.346785	0.151	0.206	1
TNPO1	0.000989757	-0.25207	0.289	0.364	1
BTD	0.000989947	-0.385758	0.191	0.251	1
SUMF1	0.00100061	-0.527971	0.277	0.329	1
SLC4A5	0.00100315	-0.422284	0.077	0.118	1
DIS3	0.00100331	-0.378449	0.214	0.276	1
SMAD2	0.00101139	-0.444363	0.301	0.368	1
ZNF263	0.00101309	-0.551286	0.084	0.127	1
PYM1	0.00101422	-0.253588	0.153	0.211	1
TP53TG1	0.00101588	0.54203	0.22	0.173	1
IMPAD1	0.00101605	-0.467512	0.081	0.122	1
NDUFA9	0.00103043	0.421096	0.302	0.252	1
NHEJ1	0.00103495	-0.586341	0.07	0.108	1
ACYP2	0.00103672	-0.41186	0.347	0.41	1
TRIM59	0.00103758	-0.428723	0.129	0.18	1
ZBTB38	0.00103782	-0.287253	0.229	0.296	1
BICD1	0.00104604	-0.508527	0.166	0.218	1
WDR27	0.00104791	-0.595202	0.095	0.139	1
PIK3CD	0.00105082	-0.244769	0.505	0.589	1
LIG3	0.00105565	-0.631885	0.064	0.102	1
SDR42E2	0.00106297	-0.41804	0.118	0.167	1
AATF	0.00106818	-0.247758	0.426	0.497	1
CYTOR	0.00106961	0.29621	0.369	0.316	1
ODF2L	0.00107248	-0.255991	0.421	0.489	1
BX284668.5	0.00107383	0.846218	0.109	0.07	1
ATP9B	0.00107636	-0.210203	0.594	0.671	1
LRRC58	0.00107656	-0.325412	0.187	0.248	1
NIPSNAP1	0.0010784	-0.403955	0.147	0.2	1
FBRS	0.00108045	-0.29866	0.211	0.273	1
TBCCD1	0.00108159	-0.323651	0.094	0.14	1
GOLGA4	0.00108361	-0.209226	0.58	0.648	1
ZBED4	0.00108624	-0.391902	0.135	0.187	1
UCP2	0.00108764	-0.101046	0.55	0.651	1
KIF21B	0.00109352	-0.429168	0.137	0.189	1
DPEP2	0.00109485	-0.414179	0.172	0.229	1
MRPS36	0.00109684	0.430436	0.35	0.306	1
HLA-DMA	0.00109771	0.821672	0.125	0.086	1
TMEM170A	0.00109905	-0.247736	0.201	0.264	1
SDAD1	0.00109921	-0.348601	0.212	0.276	1
PPP4R2	0.00111271	-0.215756	0.396	0.48	1
CHCHD3	0.00111292	-0.209088	0.362	0.441	1
AQR	0.00111735	-0.37287	0.302	0.376	1
RGS19	0.00112106	0.434532	0.372	0.328	1
NCKAP1L	0.00112304	-0.226044	0.309	0.391	1
LCP2	0.00113874	-0.154807	0.517	0.608	1
MEPCE	0.00113999	-0.368366	0.153	0.209	1
MBP	0.00114009	-0.226057	0.733	0.789	1
CBWD2	0.00115368	-0.339837	0.124	0.174	1
AC011603.2	0.00115555	-0.405295	0.104	0.15	1
IRF2BPL	0.0011631	-0.35844	0.129	0.183	1
ACAT1	0.00116625	-0.162269	0.25	0.323	1
NTPCR	0.00116657	-0.344958	0.122	0.172	1
ZSWIM7	0.00117733	0.532746	0.293	0.247	1
CLSTN3	0.00117837	-0.469296	0.07	0.109	1
ECPAS	0.00118057	-0.32937	0.273	0.341	1
ARHGEF9	0.00118078	-0.555663	0.114	0.16	1
EEA1	0.00118395	-0.296166	0.307	0.376	1
SCO2	0.00118414	0.702786	0.148	0.105	1
COQ10A	0.00118989	-0.610136	0.068	0.106	1
HIF1A	0.00119098	0.370437	0.658	0.705	1
CKMT2-AS1	0.00119378	-0.563014	0.094	0.137	1
SLC25A38	0.00119527	-0.32376	0.171	0.23	1
COMMD1	0.00119909	-0.283	0.384	0.455	1
MED1	0.00119927	-0.396969	0.14	0.194	1
ZNF600	0.00120056	-0.470488	0.078	0.12	1
ATG4C	0.00120526	-0.507792	0.068	0.106	1
GTF2H3	0.00121017	-0.361731	0.139	0.191	1
SNHG8	0.00121233	0.211804	0.726	0.716	1
TRIAP1	0.00121631	0.621636	0.206	0.161	1
CDC14B	0.00121748	-0.541071	0.064	0.101	1
SHPRH	0.00122227	-0.327861	0.222	0.282	1
GARS-DT	0.00122927	-0.245529	0.214	0.28	1
PGGT1B	0.00123087	-0.667642	0.127	0.172	1
AC006369.1	0.00123413	0.46744	0.232	0.179	1
METAP1	0.00123464	-0.345041	0.126	0.177	1
CDK12	0.00123507	-0.219978	0.381	0.465	1
NFATC2IP	0.0012418	-0.270623	0.222	0.289	1
MTR	0.00125019	-0.202647	0.421	0.504	1
BMPR2	0.00125193	-0.325471	0.207	0.265	1
GLRX	0.00127449	0.388428	0.504	0.491	1
USP4	0.0012799	-0.265561	0.292	0.363	1
MAP1LC3B	0.00128114	-0.2106	0.588	0.675	1
FAM219B	0.00128211	-0.307813	0.096	0.142	1
ZNF384	0.00128281	-0.489563	0.072	0.111	1
RPS2	0.00128347	-0.0524562	0.996	0.998	1
ZNF224	0.0012862	-0.482791	0.122	0.168	1
MAP4K5	0.00128713	-0.357234	0.289	0.354	1
N4BP2L1	0.00129024	-0.202488	0.272	0.352	1
SP100	0.00129239	-0.250445	0.696	0.767	1
HECTD4	0.00129551	-0.298144	0.287	0.352	1
SBNO1	0.00129788	-0.298828	0.318	0.392	1
CCM2	0.00130001	-0.248873	0.576	0.65	1
ZC3H13	0.00130124	-0.306932	0.337	0.401	1
RNF6	0.00130574	-0.440597	0.137	0.189	1
AGPS	0.00130582	-0.280167	0.207	0.271	1
MATR3.1	0.00130611	-0.416737	0.136	0.187	1
INTS3	0.00130614	-0.554979	0.073	0.112	1
ZNF124	0.00131043	-0.568226	0.096	0.14	1
CREBBP	0.00131441	-0.182593	0.6	0.681	1
MIRLET7BHG	0.00132369	-0.689076	0.069	0.106	1
PRCC	0.00133047	-0.483736	0.15	0.198	1
ENY2	0.00133555	0.277511	0.479	0.437	1
CCAR1	0.00133875	-0.239575	0.31	0.38	1
BATF	0.00134066	-0.581824	0.364	0.428	1
CASP1	0.00134187	0.522093	0.299	0.257	1
CD99L2	0.00134235	-0.635655	0.071	0.108	1
NDUFV2-AS1	0.00134412	-0.352757	0.236	0.3	1
ATP5PD	0.00134422	0.23513	0.633	0.631	1
LSM14B	0.0013504	-0.538123	0.074	0.113	1
ITFG1	0.00135111	-0.317896	0.527	0.589	1
IL23A	0.0013598	-0.330716	0.152	0.207	1
CPNE3	0.0013633	-0.228034	0.226	0.296	1
SLC35E2B	0.00136622	-0.49743	0.137	0.186	1
RRS1	0.0013686	-0.424855	0.09	0.133	1
NDUFV2	0.00137144	-0.175888	0.635	0.717	1
EIF4G3	0.00137159	-0.372572	0.339	0.402	1
TBCA	0.00137815	0.204647	0.683	0.664	1
TPCN1	0.00138592	-0.394663	0.133	0.182	1
DGLUCY	0.00139143	-0.204396	0.284	0.353	1
B9D2	0.0013919	-0.433963	0.083	0.125	1
AP4B1	0.00139253	-0.60663	0.068	0.105	1
NVL	0.00139946	-0.461557	0.145	0.196	1
DHRS12	0.00141562	-0.450458	0.115	0.161	1
SUB1	0.00141804	0.163658	0.93	0.934	1
RDH11	0.00141938	-0.360538	0.183	0.243	1
CDK11B	0.0014216	0.345254	0.396	0.353	1
PLPBP	0.00142165	-0.325386	0.203	0.263	1
TRAPPC12	0.00142209	-0.293507	0.215	0.275	1
PPCDC	0.0014225	-0.679332	0.09	0.131	1
C1orf162	0.00142676	-0.176817	0.45	0.537	1
THEMIS	0.00143324	-0.278322	0.625	0.679	1
PHKA2	0.00143446	-0.455495	0.078	0.118	1
ZNF540	0.0014377	-0.364585	0.127	0.179	1
TRAF5	0.00143772	-0.334488	0.21	0.274	1
GTF3C1	0.00144116	-0.374557	0.163	0.219	1
IFNAR1	0.00144329	-0.166458	0.286	0.361	1
ZNF266	0.00144501	-0.408104	0.149	0.2	1
UBE2D2	0.001449	-0.113068	0.839	0.891	1
ICE2	0.00144912	-0.309874	0.178	0.235	1
MROH1	0.00145059	-0.459499	0.151	0.202	1
ZNF138	0.00145284	-0.392995	0.159	0.216	1
PTPRM	0.00145591	0.514665	0.126	0.085	1
TIAL1	0.0014567	-0.194191	0.426	0.504	1
ACTL6A	0.00146038	-0.381239	0.115	0.164	1
GPR137	0.0014632	-0.67271	0.073	0.111	1
KCNAB2	0.00146972	-0.300136	0.365	0.44	1
CLINT1	0.00147003	-0.256497	0.472	0.545	1
ARIH2OS	0.00147529	-0.513715	0.082	0.122	1
HLA-DRB1	0.00147842	0.759607	0.278	0.224	1
SLC10A1	0.00148191	-0.72494	0.065	0.101	1
TXNDC17	0.00148348	0.552208	0.217	0.171	1
DNASE1	0.00148383	-0.468964	0.129	0.177	1
TIPARP	0.00148747	-0.34127	0.244	0.308	1
TPRG1L	0.00149076	-0.304747	0.141	0.196	1
SNRPD1	0.00149253	0.30897	0.461	0.421	1
LGALS3	0.00149306	0.249922	0.179	0.128	1
PHF7	0.00149554	-0.384223	0.069	0.107	1
KLF11	0.00149585	-0.608829	0.089	0.129	1
OSBPL9	0.00151074	-0.19124	0.501	0.585	1
SPEF2	0.00152079	-0.438404	0.088	0.13	1
CCZ1B	0.00152261	-0.313939	0.176	0.234	1
LDHA	0.00153419	-0.179977	0.738	0.795	1
AC097376.3	0.00154104	-0.318852	0.195	0.255	1
NUB1	0.00154724	-0.274426	0.363	0.434	1
AGO1	0.00155342	-0.564855	0.1	0.143	1
STX18-AS1	0.00156057	-0.866461	0.073	0.109	1
NOP14-AS1	0.00157085	-0.381057	0.069	0.107	1
ADD1	0.00157098	-0.262297	0.413	0.491	1
SPG7	0.00157474	-0.23422	0.349	0.429	1
LETM1	0.00157709	-0.605029	0.068	0.105	1
EMSY	0.00157966	-0.549112	0.169	0.22	1
GTF2B	0.00158071	-0.246963	0.522	0.593	1
CSF3R	0.00158669	0.742278	0.109	0.072	1
ELL	0.00159358	-0.274896	0.26	0.322	1
SLC25A1	0.00160415	-0.755539	0.068	0.104	1
FBXW11	0.00161343	-0.242741	0.378	0.447	1
THOC7	0.00162864	0.331238	0.42	0.376	1
AC005920.2	0.00163088	-0.204972	0.209	0.273	1
MLLT10	0.00163664	-0.233161	0.419	0.496	1
MAST4	0.00164429	-0.340084	0.199	0.255	1
FRY	0.00165098	0.213411	0.264	0.203	1
ZNF26	0.00166896	-0.376277	0.118	0.165	1
EHBP1	0.00167065	-0.394291	0.244	0.303	1
TCIRG1	0.00167095	0.469374	0.25	0.204	1
SLC25A28	0.00168272	-0.427219	0.139	0.187	1
ZC3H6	0.00168753	-0.246781	0.292	0.359	1
BTBD7	0.00169483	-0.356016	0.2	0.256	1
MANBA	0.00169564	-0.437168	0.224	0.281	1
SNTB1	0.00169719	-0.493955	0.234	0.287	1
CBR3-AS1	0.00170801	-0.761905	0.081	0.119	1
STX8	0.00172086	-0.256906	0.512	0.58	1
TBC1D7	0.0017358	-0.492613	0.082	0.121	1
IL1RAP	0.00174097	-0.610072	0.082	0.121	1
TSHZ1	0.00174825	-0.536464	0.145	0.193	1
ST13	0.00175006	-0.199899	0.614	0.689	1
PSMB10	0.00175405	0.381943	0.534	0.538	1
SEC11A	0.0017575	0.314849	0.572	0.556	1
RELT	0.00176022	-0.454826	0.137	0.185	1
HCG27	0.00176404	-0.471906	0.082	0.122	1
CPSF6	0.00177407	-0.170771	0.538	0.613	1
NCBP1	0.00177895	-0.341009	0.227	0.289	1
TNRC6C	0.00178271	-0.150141	0.58	0.667	1
SNX30	0.00178305	-0.558455	0.072	0.109	1
THAP9-AS1	0.00178569	-0.499444	0.078	0.117	1
RNF181	0.00178659	0.481794	0.282	0.241	1
TMEM141	0.0017964	0.512277	0.215	0.168	1
PPP1R11	0.00179665	-0.256325	0.278	0.349	1
PRMT3	0.00179723	-0.416466	0.155	0.206	1
HLTF	0.00179759	-0.436486	0.074	0.114	1
MTIF2	0.0017976	-0.5883	0.091	0.131	1
PDHX	0.00179962	-0.520673	0.141	0.19	1
SELPLG	0.00180972	-0.176878	0.282	0.363	1
EEF1B2	0.00183155	-0.0825999	0.991	0.987	1
IFT57	0.00184014	-0.291429	0.214	0.277	1
GOSR1	0.00184049	-0.320657	0.266	0.329	1
ANAPC4	0.00184428	-0.45367	0.118	0.164	1
AC002463.1	0.00184898	-0.553748	0.088	0.129	1
OSER1-DT	0.0018658	-0.481307	0.094	0.138	1
ZFAND4	0.00187876	-0.470868	0.149	0.198	1
TULP4	0.00189146	-0.272491	0.29	0.358	1
FDPS	0.00190514	0.379309	0.343	0.301	1
ST6GAL1	0.00191012	-0.270518	0.578	0.639	1
CD300A	0.00191628	0.668075	0.138	0.098	1
ZCCHC14	0.00192703	-0.493095	0.116	0.158	1
CCPG1	0.00192751	-0.214666	0.274	0.341	1
THOC1	0.00193185	0.366709	0.492	0.466	1
ETFRF1	0.00195284	-0.318148	0.188	0.245	1
PPA2	0.00195333	-0.314617	0.333	0.398	1
VPS33A	0.00196552	-0.232035	0.171	0.228	1
TMED10	0.00198263	-0.141884	0.356	0.441	1
ZPR1	0.00198633	-0.309546	0.155	0.209	1
IFNAR2	0.00199037	-0.274141	0.418	0.484	1
SGTB	0.00200511	-0.179583	0.38	0.466	1
SLA	0.00200605	-0.139302	0.311	0.399	1
EIF2B5	0.00200973	-0.47757	0.114	0.159	1
PPP1R35	0.00202508	0.529318	0.28	0.239	1
EHD1	0.00202767	-0.241546	0.285	0.359	1
ANKRD36B	0.00202978	-0.250704	0.168	0.226	1
MTDH	0.00203251	-0.177863	0.748	0.788	1
SRBD1	0.00203311	-0.405719	0.194	0.249	1
SLAMF1	0.00203949	0.395595	0.331	0.284	1
SYMPK	0.00203975	-0.26515	0.23	0.293	1
SETD1B	0.00204803	-0.372936	0.131	0.179	1
TBC1D19	0.00205611	-0.456066	0.171	0.224	1
LAT	0.00206738	0.23329	0.582	0.553	1
SRSF1	0.00207282	-0.233481	0.312	0.391	1
HSPB1	0.00207407	0.279332	0.404	0.363	1
BEX2	0.00207753	-0.188537	0.317	0.403	1
USP48	0.00207765	-0.268224	0.396	0.468	1
DBP	0.00208346	-0.311727	0.139	0.19	1
MIOS	0.00208642	-0.357899	0.134	0.183	1
NAIP	0.00208744	-0.440454	0.086	0.127	1
HADHA	0.00208978	-0.304968	0.417	0.483	1
MCM9	0.00209	-0.466174	0.24	0.293	1
HSBP1L1	0.00210481	-0.308841	0.113	0.16	1
ROCK2	0.00210492	-0.515155	0.193	0.244	1
MYD88	0.00210723	0.710908	0.117	0.079	1
ACACB	0.00210763	-0.553798	0.085	0.124	1
C17orf67	0.0021077	-0.563244	0.095	0.135	1
CWC22	0.00210979	-0.361619	0.132	0.181	1
CHTOP	0.00213089	-0.302587	0.153	0.204	1
DDIT3	0.00213122	-0.359328	0.229	0.289	1
UBP1	0.00213722	-0.328304	0.216	0.272	1
AL161725.1	0.00213901	-0.421871	0.134	0.183	1
SREBF2	0.00214397	-0.273321	0.343	0.408	1
FMR1	0.00214484	-0.402712	0.228	0.286	1
USO1	0.00215825	-0.333474	0.255	0.317	1
DDX42	0.00216368	-0.293072	0.201	0.261	1
RAP1B	0.00216503	-0.161811	0.896	0.92	1
SPRED2	0.00216667	-0.58393	0.065	0.1	1
CRADD	0.00217868	-0.62481	0.208	0.257	1
VPS39	0.00217914	-0.345172	0.162	0.216	1
KIF13B	0.00217952	-0.366288	0.256	0.317	1
APH1B	0.0021796	-0.568832	0.135	0.181	1
ZNF875	0.00218324	-0.268502	0.098	0.143	1
HEXIM1	0.00219249	-0.306437	0.214	0.274	1
DNM3	0.00219855	-1.14178	0.068	0.102	1
RBM15B	0.00219859	-0.376045	0.099	0.142	1
CKAP5	0.00222201	-0.471009	0.143	0.19	1
MRNIP	0.00222233	-0.389801	0.118	0.164	1
LIG1	0.00222633	-0.525691	0.117	0.161	1
LENG1	0.0022304	-0.244362	0.149	0.203	1
CEP290	0.00223826	-0.56906	0.167	0.215	1
CLSTN1	0.00224846	-0.208484	0.324	0.402	1
MGA	0.00224971	-0.344524	0.242	0.303	1
TYMP	0.00224995	0.336871	0.223	0.177	1
AC005261.1	0.00226169	-0.553447	0.072	0.108	1
ATXN10	0.00226445	-0.303549	0.414	0.475	1
RAC2	0.00226593	0.179198	0.847	0.836	1
HSF1	0.00227783	-0.36246	0.238	0.296	1
CD63	0.00228017	0.395885	0.44	0.418	1
LMF1	0.00228526	-0.337301	0.163	0.215	1
SYS1	0.00229175	-0.227302	0.207	0.269	1
HEBP2	0.00230076	-0.199037	0.334	0.406	1
ARMCX3	0.00230292	-0.382299	0.168	0.221	1
LINC00426	0.0023065	-0.293231	0.107	0.152	1
MAP2K1	0.0023141	-0.217021	0.449	0.521	1
RBM4	0.00231453	-0.181	0.558	0.645	1
KLF3-AS1	0.00232601	-0.432835	0.092	0.132	1
SNHG1	0.0023266	-0.302858	0.251	0.31	1
TANGO6	0.0023281	-0.332846	0.247	0.306	1
ARRDC3-AS1	0.00234579	-0.429223	0.102	0.145	1
SLC5A3	0.00234638	-0.610163	0.066	0.101	1
ALKBH1	0.00234872	-0.49943	0.096	0.138	1
UGGT1	0.00237366	-0.33751	0.191	0.247	1
HEATR5B	0.00237458	-0.213022	0.274	0.34	1
NUCKS1	0.00238239	-0.184085	0.592	0.663	1
MIS18BP1	0.00239432	-0.326323	0.24	0.3	1
AC093157.1	0.00239954	-0.385761	0.112	0.155	1
FAM192A	0.00239988	-0.280618	0.235	0.299	1
KIAA1958	0.0024112	-0.700099	0.07	0.104	1
SLC35E3	0.00241636	-0.729951	0.078	0.114	1
CLYBL	0.00241853	-0.369955	0.199	0.25	1
ANKRD40	0.00243004	-0.490136	0.086	0.126	1
FNIP1	0.00243185	-0.285886	0.417	0.472	1
HPCAL1	0.00243885	-0.16511	0.438	0.523	1
RABEP2	0.00244196	-0.502249	0.114	0.157	1
UBE2G2	0.00244915	-0.275783	0.317	0.388	1
HCFC1R1	0.00244935	0.579884	0.116	0.078	1
ZNF585A	0.00245112	-0.306477	0.124	0.17	1
IPO8	0.00246914	-0.572859	0.08	0.118	1
PTPN11	0.00247388	-0.289417	0.276	0.343	1
SP1	0.00247466	-0.387914	0.109	0.152	1
SLC16A1-AS1	0.00247705	-0.624191	0.125	0.168	1
CCDC138	0.00247855	-0.600914	0.098	0.138	1
SAP30	0.00247982	0.698171	0.125	0.088	1
DHRS4L2	0.00248667	-0.266297	0.162	0.217	1
C2orf81	0.00249216	-0.453448	0.086	0.126	1
AC008083.3	0.00249813	-0.529931	0.074	0.111	1
SIPA1	0.00250001	-0.265768	0.248	0.312	1
NOL11	0.00251469	-0.260625	0.199	0.259	1
RNF103	0.00253799	-0.35733	0.182	0.235	1
ENOX2	0.00254546	-0.350421	0.144	0.194	1
FNBP1	0.00254718	-0.102082	0.874	0.91	1
ACTN1	0.00255399	-0.390048	0.233	0.287	1
CHP1	0.00256354	-0.47987	0.173	0.223	1
EPG5	0.00257128	-0.414353	0.207	0.259	1
MBD1	0.00258182	-0.400052	0.143	0.192	1
SASH3	0.00258777	0.508452	0.23	0.187	1
IRF9	0.00260278	0.384933	0.315	0.27	1
TAF4	0.00261684	-0.704728	0.077	0.113	1
NRBP1	0.00262168	-0.245242	0.308	0.374	1
ARPC1B	0.00262613	0.228666	0.872	0.883	1
LARS2	0.0026281	-0.362779	0.14	0.187	1
GTPBP4	0.00263728	-0.346962	0.207	0.262	1
VPS37A	0.00265006	-0.340444	0.119	0.167	1
TDRD3	0.00265372	-0.336249	0.24	0.299	1
RIPK2	0.00265829	0.433282	0.211	0.166	1
GET3	0.00266917	0.521636	0.241	0.199	1
LRRC23	0.00267829	-0.547445	0.106	0.146	1
ASNSD1	0.00268936	0.662366	0.173	0.134	1
LEMD2	0.00271028	-0.399855	0.123	0.167	1
LAMTOR3	0.00271083	-0.421016	0.126	0.172	1
SNX20	0.00274538	-0.375652	0.173	0.224	1
LINC02591	0.00274873	-0.428016	0.082	0.12	1
FAM199X	0.00276363	-0.404161	0.106	0.148	1
DDX59	0.00276413	-0.428194	0.102	0.144	1
CTCF	0.00277215	-0.201256	0.346	0.414	1
LMAN1	0.00277965	-0.269027	0.242	0.304	1
SIMC1	0.00278028	-0.573774	0.154	0.198	1
ANKUB1	0.00279458	-0.321417	0.197	0.251	1
ZDHHC13	0.00280519	-0.556853	0.082	0.12	1
EPHX2	0.00280941	-0.23196	0.159	0.212	1
MARCKSL1	0.00282906	-0.194527	0.235	0.302	1
SHMT2	0.0028294	-0.32793	0.098	0.14	1
PRKAA1	0.00284563	-0.179429	0.309	0.384	1
EDRF1	0.00285861	-0.211954	0.196	0.255	1
VCPIP1	0.00286016	-0.352492	0.145	0.194	1
AC119396.1	0.00287445	-0.163584	0.452	0.533	1
OSER1	0.00288111	-0.146548	0.37	0.446	1
EPS15L1	0.00288811	-0.370654	0.193	0.249	1
FO393401.1	0.00289245	0.489952	0.214	0.167	1
EXOC7	0.00291549	-0.407307	0.15	0.198	1
SUPV3L1	0.00292918	-0.303468	0.143	0.192	1
USP40	0.00293754	-0.628243	0.066	0.1	1
SLC35B3	0.00294519	-0.442388	0.128	0.173	1
TPT1-AS1	0.00296158	-0.317736	0.198	0.252	1
SGPL1	0.00296241	-0.431959	0.08	0.117	1
GRPEL1	0.00296669	-0.240249	0.302	0.366	1
CDYL	0.00296757	-0.322126	0.277	0.339	1
BCL2L13	0.0029704	-0.328524	0.192	0.247	1
HIF1A-AS3	0.00297973	0.411791	0.321	0.277	1
ZNF7	0.00298596	-0.355849	0.073	0.111	1
SLC45A4	0.00299533	-0.301667	0.161	0.211	1
PPCS	0.00299669	-0.252144	0.313	0.386	1
C2CD3	0.00299686	-0.478047	0.12	0.164	1
AK5	0.00299971	-0.282927	0.199	0.254	1
OTUD5	0.00300989	-0.269223	0.355	0.423	1
TAFA2	0.00301577	-0.166969	0.114	0.158	1
CTSS	0.00302009	0.613351	0.552	0.557	1
EEF1A1	0.00302134	-0.0452055	0.998	0.999	1
SMIM8	0.00302714	-0.360807	0.104	0.145	1
POLR3D	0.00302972	-0.368808	0.102	0.144	1
GNL3L	0.00303256	-0.465309	0.158	0.205	1
CUL4A	0.00304107	-0.222124	0.321	0.392	1
LRRC75A	0.00304606	-0.553331	0.088	0.127	1
GOLGA5	0.00306036	-0.555472	0.089	0.127	1
MRPS25	0.00307094	-0.381226	0.183	0.235	1
ATP6V0D1	0.00307217	-0.274315	0.259	0.323	1
SLX4IP	0.0030861	-0.391151	0.147	0.194	1
RARS2	0.00308641	-0.264803	0.319	0.381	1
RPAP3	0.0030996	-0.423494	0.161	0.209	1
BPGM	0.00311515	-0.349497	0.092	0.132	1
SCLY	0.00312671	-0.588416	0.084	0.121	1
PECR	0.00313999	-0.435834	0.087	0.126	1
PHACTR2	0.00315121	-0.280784	0.584	0.625	1
POLR1D	0.00315481	0.204589	0.649	0.638	1
MGAT2	0.00318058	-0.342027	0.116	0.16	1
LAMTOR5	0.00319506	0.372405	0.444	0.429	1
CCDC191	0.00322929	-0.640384	0.066	0.1	1
UTP23	0.00322952	-0.283207	0.25	0.306	1
ODR4	0.00323779	-0.266634	0.279	0.343	1
MRPL49	0.00323933	-0.304619	0.149	0.2	1
PRNP	0.00325253	-0.186279	0.38	0.465	1
SP3	0.00326629	-0.195579	0.548	0.633	1
PCED1B-AS1	0.00330158	0.18957	0.876	0.887	1
MAPK9	0.00331288	-0.298053	0.136	0.183	1
FAM204A	0.00331841	-0.240185	0.308	0.38	1
SNX10	0.00332102	0.533522	0.158	0.118	1
CASP2	0.0033341	-0.268227	0.108	0.152	1
C11orf71	0.00333987	-0.455918	0.07	0.104	1
BMPR1A	0.00334558	-0.482867	0.104	0.144	1
LAIR1	0.00334698	-0.491913	0.11	0.151	1
PITPNC1	0.00334729	-0.188268	0.79	0.819	1
AP2S1	0.0033682	0.381313	0.418	0.395	1
UHRF1BP1	0.00337188	-0.25383	0.124	0.17	1
CCDC92	0.00337883	-0.467954	0.11	0.153	1
PSMD12	0.00338289	-0.237343	0.372	0.44	1
MRTFB	0.00338975	-0.499651	0.132	0.176	1
SAP18	0.00339267	0.167966	0.752	0.75	1
HIBCH	0.00339955	-0.42327	0.211	0.262	1
PYGB	0.00340224	-0.448205	0.088	0.126	1
ANGEL2	0.00340298	-0.353655	0.167	0.217	1
ABRAXAS1	0.00340728	-0.32393	0.181	0.234	1
ZNF253	0.00342359	-0.34898	0.082	0.12	1
TFIP11	0.00342803	-0.368894	0.118	0.161	1
NDUFB6	0.00343149	0.400081	0.365	0.328	1
NDUFB10	0.00343253	0.265003	0.562	0.55	1
PEX13	0.00344439	-0.519056	0.094	0.133	1
A1BG	0.00344547	0.616547	0.147	0.108	1
GATA3	0.00345704	-0.251655	0.377	0.443	1
TMUB1	0.00345815	-0.200623	0.191	0.249	1
CEP135	0.00346215	-0.352846	0.187	0.238	1
WDR48	0.00346675	-0.10092	0.421	0.501	1
GPN2	0.00347397	-0.393104	0.117	0.159	1
THAP9	0.00348052	-0.56188	0.074	0.108	1
TSPAN3	0.00350534	-0.45671	0.086	0.126	1
PRPF18	0.00350839	-0.249872	0.249	0.311	1
SCMH1	0.00351705	-0.493793	0.245	0.29	1
ZNF574	0.00354814	-0.507035	0.066	0.1	1
LINC00243	0.00355521	-0.501395	0.11	0.151	1
ZNF639	0.00355812	-0.368547	0.207	0.26	1
IRF2	0.00358795	-0.250772	0.276	0.341	1
GABBR1	0.00359003	-0.409586	0.093	0.132	1
TUBB4B	0.00363075	-0.27944	0.418	0.489	1
UBIAD1	0.00363552	-0.525395	0.078	0.114	1
MAP3K12	0.00363719	-0.355406	0.121	0.166	1
L3MBTL3	0.00363791	-0.236716	0.242	0.299	1
SRA1	0.00366294	-0.282497	0.246	0.306	1
AL121933.2	0.00367295	0.60296	0.149	0.111	1
ANXA4	0.00368501	0.559276	0.156	0.116	1
HMCES	0.00368546	-0.298312	0.33	0.395	1
TMCO4	0.0036906	-0.36495	0.139	0.184	1
ECD	0.00371999	-0.219334	0.411	0.492	1
ZNF786	0.00372528	-0.416105	0.07	0.105	1
ESD	0.00373441	-0.200832	0.305	0.373	1
TICAM1	0.00373802	-0.325721	0.152	0.2	1
ELP3	0.00374354	-0.322758	0.172	0.225	1
COPA	0.00374493	-0.228471	0.435	0.507	1
AFG3L2	0.00374618	-0.311433	0.161	0.21	1
DPH5	0.00375924	-0.270654	0.187	0.244	1
EPB41L4A-AS1	0.00376108	-0.197908	0.337	0.414	1
DNMT1	0.00376741	-0.215768	0.377	0.462	1
GPD1L	0.00378028	-0.534086	0.066	0.101	1
VPS11	0.00380608	-0.442567	0.08	0.116	1
ARFRP1	0.00381162	-0.304701	0.177	0.231	1
C2orf49	0.00382624	-0.376281	0.135	0.179	1
DNAJB12	0.00384164	-0.29275	0.199	0.254	1
SULT1A1	0.00384562	-0.653175	0.08	0.114	1
ZNF830	0.00384831	-0.293833	0.173	0.226	1
BRD3	0.0038488	-0.340471	0.118	0.161	1
ZMYM6	0.00384888	-0.346625	0.161	0.209	1
VAMP2	0.00387075	-0.141701	0.705	0.789	1
EIF1AX	0.00387133	-0.229245	0.69	0.745	1
RRAGB	0.00388171	-0.443111	0.07	0.105	1
SNRPD3	0.00389417	-0.219662	0.252	0.315	1
GLMN	0.00392715	-0.377422	0.171	0.222	1
PLEKHM3	0.00394	-0.323602	0.144	0.19	1
PRPS2	0.0039507	-0.538748	0.1	0.14	1
RTKN2	0.0039537	-0.858357	0.086	0.12	1
CAPRIN2	0.00396731	-0.657866	0.067	0.1	1
BICD2	0.0039698	-0.535287	0.1	0.138	1
MOSMO	0.00397165	-0.345775	0.218	0.272	1
STN1	0.00397432	-0.274819	0.263	0.321	1
SLC35A2	0.00400346	-0.474721	0.09	0.128	1
ORAI1	0.00400684	0.296749	0.428	0.391	1
PSMA3	0.00401014	0.273332	0.424	0.39	1
VRK3	0.00402449	-0.315313	0.212	0.264	1
POLR1C	0.00402507	-0.235429	0.15	0.199	1
GPR137B	0.00402637	-0.44984	0.1	0.139	1
NOTCH2NLC	0.0040403	-0.465836	0.092	0.131	1
TRIM27	0.00405132	-0.53219	0.096	0.135	1
C1orf112	0.00407609	-0.312037	0.073	0.108	1
UBE2I	0.00409646	0.239211	0.54	0.538	1
ZNF846	0.00409813	-0.456839	0.1	0.138	1
RPL17	0.00411267	0.0770757	0.993	0.999	1
PDE5A	0.00412146	-0.619365	0.066	0.1	1
DIP2C	0.00413462	-0.671924	0.094	0.132	1
MRPL55	0.00413524	0.382626	0.351	0.315	1
ADRM1	0.00414655	0.37661	0.307	0.265	1
FLT3LG	0.0041592	-0.158598	0.45	0.542	1
TTI1	0.00417507	-0.504078	0.09	0.127	1
IER3IP1	0.00419537	0.44591	0.289	0.249	1
FAM200B	0.00420752	0.393467	0.274	0.23	1
ZYG11B	0.00421306	-0.384797	0.144	0.191	1
WASHC1	0.00423858	0.475853	0.176	0.134	1
RPA2	0.00424056	0.401033	0.339	0.298	1
PRMT9	0.00424737	-0.29292	0.227	0.278	1
LINC00174	0.00425905	-0.484254	0.121	0.163	1
ETHE1	0.00429043	0.499667	0.268	0.228	1
PSMD5	0.00429607	-0.285469	0.209	0.264	1
TWF1	0.00431087	-0.311742	0.149	0.197	1
GIHCG	0.0043113	-0.503908	0.072	0.105	1
ZDHHC7	0.00431592	0.512865	0.172	0.132	1
DCP1A	0.00431903	-0.167908	0.479	0.57	1
ZC4H2	0.00432993	-0.517988	0.098	0.135	1
RNF19B	0.00435391	-0.448317	0.159	0.205	1
HNRNPH3	0.00436205	-0.167752	0.584	0.659	1
HSPA5	0.00437429	-0.239233	0.591	0.647	1
ZNF121	0.00439843	-0.466642	0.118	0.16	1
AC021752.1	0.00441473	-0.46663	0.096	0.133	1
GGPS1	0.00443057	-0.208052	0.119	0.164	1
MDS2	0.00443143	0.422222	0.149	0.109	1
ENTPD6	0.00443477	-0.640666	0.068	0.1	1
UGP2	0.00443557	-0.227498	0.394	0.465	1
YTHDF2	0.00443796	-0.188456	0.382	0.458	1
EXOC3	0.00444148	-0.320832	0.138	0.184	1
CFP	0.00445331	0.812866	0.118	0.085	1
INTS10	0.00446398	-0.185287	0.258	0.324	1
UBE2V2	0.00446896	-0.157256	0.256	0.325	1
STK24	0.00448168	-0.244268	0.523	0.589	1
LAMTOR1	0.00448478	0.352186	0.444	0.425	1
FBXO42	0.00448631	-0.30744	0.28	0.34	1
CBFB	0.00450088	-0.387331	0.32	0.367	1
ABHD12	0.00450993	-0.289851	0.181	0.232	1
SLC3A2	0.00453001	-0.195254	0.493	0.561	1
APIP	0.00453185	-0.56792	0.12	0.161	1
ITCH	0.00455214	-0.253612	0.492	0.551	1
PPARA	0.00456013	-0.581627	0.086	0.122	1
OTUD1	0.00456154	-0.28962	0.225	0.287	1
NCF1	0.00456525	0.487119	0.31	0.272	1
XPOT	0.00457437	-0.350714	0.133	0.18	1
YEATS2	0.00460344	-0.325442	0.179	0.226	1
POLR2F	0.00460598	0.363435	0.327	0.285	1
UBE2E2	0.00462801	0.138719	0.148	0.106	1
MYL12A	0.00464515	0.200659	0.975	0.978	1
ATOX1	0.00465789	0.401464	0.24	0.196	1
AC007780.1	0.00466754	-0.46002	0.069	0.102	1
ZXDC	0.00467429	-0.236741	0.337	0.403	1
PMAIP1	0.00467695	0.549343	0.506	0.484	1
MRPL44	0.00471349	0.510317	0.201	0.159	1
AHCTF1	0.00475594	-0.149339	0.47	0.549	1
KMT5B	0.00475623	-0.25312	0.234	0.287	1
GCDH	0.00476618	-0.405014	0.11	0.151	1
WBP1L	0.00477006	-0.430413	0.133	0.177	1
SUGT1	0.00477102	-0.227738	0.252	0.311	1
NCOA3	0.00477104	-0.196684	0.54	0.602	1
UBE2D1	0.00480306	-0.294032	0.161	0.209	1
ETNK1	0.00480439	-0.311403	0.301	0.36	1
MINDY2	0.00480728	-0.320743	0.185	0.234	1
AGFG2	0.00481499	-0.166298	0.096	0.138	1
REX1BD	0.00482012	0.221211	0.597	0.589	1
RBM22	0.00482395	-0.293904	0.204	0.257	1
AK2	0.00482508	-0.27196	0.147	0.195	1
ULK2	0.00483299	-0.812677	0.075	0.107	1
XRCC5	0.00484125	-0.137847	0.687	0.749	1
CYHR1	0.00484636	-0.238801	0.179	0.232	1
RBL1	0.00484977	-0.207401	0.278	0.34	1
PI4KA	0.00485929	-0.16496	0.408	0.481	1
RABAC1	0.00487961	0.245025	0.583	0.569	1
EIF4H	0.00488328	-0.229967	0.489	0.567	1
NBR1	0.00489049	-0.213615	0.22	0.276	1
PTK2	0.00489953	-0.392204	0.15	0.195	1
UBE4B	0.00490168	-0.32985	0.276	0.333	1
ARHGAP25	0.00490693	-0.263009	0.54	0.6	1
BLOC1S6	0.00495642	-0.322134	0.268	0.324	1
SEL1L	0.00496343	-0.277509	0.189	0.243	1
EML5	0.00496405	-0.555344	0.073	0.106	1
AC079447.1	0.00496635	-0.746551	0.082	0.116	1
DYNLT1	0.00497392	-0.209604	0.603	0.665	1
KRR1	0.00498683	-0.172155	0.382	0.45	1
C9orf72	0.00499673	-0.260172	0.315	0.375	1
IP6K1	0.00499703	-0.2787	0.31	0.368	1
STX18	0.00499903	-0.420096	0.165	0.212	1
RAB30	0.00500075	-0.147555	0.264	0.329	1
PRKAG2	0.00500617	-0.26423	0.425	0.488	1
ATG101	0.00501052	-0.289289	0.151	0.2	1
TCEA1	0.00507317	-0.201905	0.556	0.629	1
ALG5	0.00507478	-0.252795	0.236	0.294	1
FBXO31	0.00507561	-0.401748	0.144	0.19	1
BEX5	0.00507638	-0.400631	0.094	0.132	1
SQSTM1	0.00508649	-0.254203	0.624	0.677	1
TNPO3	0.00510614	-0.268729	0.307	0.367	1
IMP3	0.00511676	-0.182431	0.283	0.354	1
RDH13	0.00512404	-0.375813	0.082	0.118	1
BUD23	0.00514817	0.35235	0.433	0.403	1
METTL17	0.00515458	-0.334821	0.131	0.178	1
UBQLN2	0.00515744	-0.318325	0.157	0.205	1
IFT20	0.00516485	0.399973	0.236	0.193	1
VPS9D1	0.00516933	-0.403871	0.108	0.148	1
PLSCR1	0.00516978	0.78642	0.1	0.068	1
C12orf29	0.00517346	-0.461145	0.111	0.151	1
ST3GAL3	0.00518024	-0.503356	0.171	0.215	1
CSPP1	0.00521877	-0.229989	0.223	0.281	1
CTPS1	0.00521922	-0.403589	0.185	0.234	1
ZNF292	0.00523007	-0.171704	0.614	0.698	1
WDR89	0.00524447	-0.25599	0.133	0.178	1
VRK1	0.00524541	-0.333195	0.185	0.235	1
HIBADH	0.00526514	-0.474248	0.184	0.23	1
TUBGCP6	0.00529028	-0.314019	0.135	0.179	1
DDX49	0.0052953	-0.219252	0.171	0.223	1
HPS5	0.00529666	-0.260449	0.149	0.194	1
TUBE1	0.00529913	-0.402095	0.09	0.128	1
SLC25A45	0.00534149	-0.302264	0.15	0.197	1
PNP	0.00537615	-0.215009	0.187	0.239	1
GGCT	0.00538437	0.619078	0.145	0.108	1
LAMP2	0.00539539	-0.232505	0.167	0.22	1
TFG	0.00542259	-0.247726	0.32	0.388	1
JMJD6	0.00542624	-0.246965	0.239	0.293	1
AP002387.2	0.0054468	0.531924	0.191	0.153	1
CSNK2B	0.00544758	0.278903	0.437	0.407	1
SMARCD2	0.00545842	-0.406851	0.139	0.182	1
DERA	0.00547162	-0.243368	0.159	0.209	1
TRIM28	0.00547682	-0.229682	0.288	0.353	1
UBN1	0.00547845	-0.157109	0.297	0.367	1
KDM2B	0.00551823	-0.240075	0.363	0.432	1
ZNF714	0.00556093	-0.37692	0.1	0.138	1
KATNBL1	0.00560894	-0.299798	0.25	0.308	1
SUPT20H	0.00561935	-0.283275	0.25	0.311	1
RASGRP3	0.00566047	-0.591661	0.069	0.101	1
NAPA	0.00566266	-0.177928	0.353	0.42	1
FUBP3	0.00567129	-0.355682	0.155	0.202	1
LACTB2	0.00567215	-0.355952	0.089	0.126	1
CDC25B	0.00567229	0.348518	0.323	0.282	1
MYO6	0.00568038	-0.369088	0.07	0.103	1
DDB1	0.00570218	-0.264206	0.215	0.271	1
CRTAP	0.0057108	-0.339171	0.12	0.16	1
TADA2B	0.00571385	-0.499515	0.09	0.126	1
PPTC7	0.00573811	-0.239543	0.27	0.326	1
NCBP3	0.00574581	-0.210957	0.161	0.212	1
MAP4	0.00575004	-0.231915	0.434	0.501	1
BUB3	0.00575643	-0.1293	0.375	0.458	1
KCMF1	0.00575678	-0.227893	0.456	0.524	1
NDUFC2	0.00576259	0.242313	0.516	0.499	1
GRAMD1A	0.00576444	-0.222586	0.324	0.389	1
CTSB	0.00576993	0.502507	0.268	0.231	1
COG7	0.00578125	-0.44888	0.094	0.13	1
FXYD7	0.0057891	-0.257978	0.072	0.107	1
TM7SF3	0.00579972	-0.280992	0.165	0.215	1
PGAP2	0.00584355	-0.485782	0.074	0.107	1
MLLT11	0.00585237	-0.336732	0.068	0.1	1
AC023424.3	0.00585332	-0.182731	0.493	0.558	1
BMT2	0.00585861	-0.50292	0.156	0.199	1
MUTYH	0.00586467	-0.355601	0.146	0.193	1
GTF3C4	0.00589181	-0.379811	0.076	0.111	1
RIC8A	0.00591047	-0.29337	0.146	0.192	1
FPGS	0.00594321	-0.344458	0.111	0.151	1
CMIP	0.00599985	-0.248983	0.331	0.403	1
MAGED1	0.00604879	-0.386825	0.209	0.26	1
PSMB6	0.00605254	0.292478	0.473	0.454	1
GRHPR	0.00610725	0.387775	0.218	0.174	1
PLEKHO1	0.00611221	0.413713	0.31	0.278	1
ACAD10	0.00611782	-0.450642	0.072	0.105	1
DDX55	0.00611979	-0.357263	0.12	0.16	1
HNRNPL	0.00613394	-0.178447	0.422	0.495	1
FAM111A	0.00613751	-0.166324	0.207	0.263	1
NOL4L	0.00616573	-0.308044	0.27	0.323	1
EID3	0.00616812	-0.358408	0.12	0.159	1
ABCC4	0.00617986	-0.365059	0.12	0.159	1
TRMT1L	0.00618698	-0.416517	0.082	0.117	1
DUS3L	0.00622222	-0.290913	0.145	0.19	1
ZDHHC24	0.00622342	-0.294025	0.133	0.178	1
ZFAT	0.00622482	-0.492793	0.074	0.106	1
MLXIP	0.00627049	-0.322073	0.292	0.349	1
CHERP	0.00628445	-0.363579	0.088	0.124	1
PRKX	0.00629154	-0.213245	0.421	0.489	1
RNF170	0.00629456	-0.392876	0.102	0.139	1
CYB5D2	0.00631344	-0.13544	0.107	0.146	1
UHRF2	0.00633136	-0.271828	0.394	0.462	1
AGO3	0.0063315	-0.262765	0.451	0.516	1
CCDC146	0.00633153	-0.426286	0.13	0.17	1
PRELID1	0.00633786	0.280465	0.602	0.619	1
EIF3J-DT	0.00635992	-0.366745	0.108	0.146	1
NPIPB5	0.00637223	-0.428859	0.104	0.142	1
IDH3A	0.0063887	-0.378105	0.126	0.169	1
DDIT4	0.00641838	-0.214939	0.49	0.548	1
STARD7	0.00642271	-0.202731	0.237	0.293	1
POLR2K	0.00644582	-0.125966	0.301	0.374	1
ABR	0.00645649	-0.348064	0.2	0.245	1
RMDN1	0.00649473	-0.296633	0.183	0.233	1
FAM160B1	0.00649548	-0.434907	0.153	0.197	1
CARD8	0.00650515	-0.215129	0.341	0.41	1
ACVR1	0.00654513	-0.254926	0.181	0.229	1
CPNE8	0.00656046	-0.374796	0.137	0.18	1
KARS	0.00656052	0.299263	0.398	0.365	1
SNX2	0.00656548	-0.200077	0.349	0.425	1
RCBTB1	0.00657424	0.575727	0.137	0.102	1
PIK3C2B	0.00658215	-0.439299	0.149	0.193	1
USP36	0.00659752	-0.0568	0.49	0.584	1
MED11	0.00659827	-0.255882	0.115	0.156	1
BLVRA	0.00661035	0.414253	0.209	0.166	1
UTP20	0.00661216	-0.47985	0.074	0.105	1
MAP2K6	0.0066388	-0.206996	0.238	0.295	1
MAST2	0.00670101	-0.60607	0.071	0.102	1
ATF1	0.00671895	-0.303083	0.211	0.262	1
KLRG1	0.006721	0.263005	0.293	0.246	1
CCDC186	0.00675711	-0.285146	0.317	0.374	1
CASP9	0.00676585	-0.465582	0.102	0.139	1
SNHG6	0.00676628	0.130747	0.884	0.896	1
WDR7	0.00683274	-0.220215	0.384	0.443	1
ITGAM	0.00685425	0.601067	0.114	0.08	1
SMNDC1	0.00694906	-0.319563	0.193	0.242	1
TSTD2	0.00698651	-0.306209	0.14	0.183	1
DHX40	0.00699194	-0.234704	0.26	0.32	1
COX10-AS1	0.00700499	-0.243312	0.105	0.144	1
ABCA1	0.00701629	-0.595825	0.102	0.135	1
SELENOT	0.0070398	-0.144033	0.462	0.531	1
BBS9	0.00704013	-0.227133	0.31	0.371	1
RELB	0.00705359	-0.0730269	0.588	0.686	1
FGD3	0.00707395	-0.195777	0.504	0.574	1
CTDP1	0.00708644	-0.291938	0.184	0.234	1
CAPN10	0.00708905	-0.316602	0.098	0.137	1
BMS1	0.00711586	-0.263316	0.214	0.268	1
MATK	0.00713616	0.664659	0.157	0.122	1
TACC1	0.00714097	-0.247508	0.408	0.475	1
ZNF654	0.00714116	-0.333841	0.254	0.304	1
SF3B6	0.00714666	0.198526	0.62	0.606	1
WDR53	0.00714701	-0.41356	0.094	0.13	1
SLC30A5	0.00715172	-0.286624	0.213	0.267	1
TCF25	0.00716302	0.172256	0.679	0.667	1
CD82	0.00717331	-0.217736	0.243	0.301	1
ILRUN	0.00717593	-0.205297	0.303	0.36	1
CAPRIN1	0.00718038	-0.20275	0.321	0.391	1
SARS	0.00719168	-0.162678	0.33	0.402	1
CENPT	0.0072267	-0.372132	0.097	0.134	1
AKAP8	0.00725544	-0.173586	0.28	0.349	1
CD3G	0.0072607	-0.0972397	0.857	0.882	1
DCUN1D4	0.00728111	-0.602622	0.124	0.161	1
PSTPIP1	0.00731627	0.39667	0.303	0.268	1
TACO1	0.00737236	0.596068	0.119	0.086	1
SLC12A6	0.00737289	-0.302061	0.347	0.404	1
HLA-DQB1	0.00737925	0.502219	0.25	0.21	1
MTRF1	0.00742062	-0.377051	0.103	0.141	1
SUMO1	0.00747809	0.162354	0.629	0.618	1
EXOSC6	0.00747944	-0.213531	0.323	0.387	1
ARHGAP27	0.00747954	0.44792	0.108	0.075	1
ATP5F1D	0.00752145	0.156786	0.712	0.706	1
RYK	0.00754518	-0.148694	0.368	0.431	1
SLC10A7	0.00754751	-0.362658	0.191	0.235	1
CARMIL2	0.00754957	-0.26317	0.088	0.125	1
MORC3	0.00754961	-0.188464	0.392	0.459	1
PATL1	0.00756374	-0.195653	0.253	0.312	1
CENPP	0.00756692	0.363502	0.135	0.099	1
ZNF143	0.00757269	-0.31812	0.175	0.221	1
SF3B3	0.00757856	-0.270883	0.225	0.278	1
GOLT1B	0.00759734	0.347334	0.252	0.211	1
GADD45G	0.00767797	-0.309058	0.092	0.128	1
U2AF1L4	0.00772085	0.451416	0.25	0.212	1
DDX21	0.00773185	-0.115152	0.739	0.806	1
MRPS21	0.00773602	0.164696	0.523	0.494	1
TNRC18	0.00774741	-0.321328	0.145	0.189	1
AKAP10	0.00775136	-0.216003	0.246	0.301	1
LSM8	0.00779455	0.264691	0.497	0.48	1
ATG3	0.00782219	-0.233016	0.295	0.352	1
B3GNTL1	0.00783649	-0.43375	0.073	0.105	1
RFX1	0.00784053	-0.353117	0.12	0.159	1
ZCRB1	0.00784733	0.405067	0.293	0.25	1
PHTF1	0.00784798	-0.363556	0.086	0.119	1
GPR68	0.00785404	-0.213338	0.104	0.144	1
HABP4	0.00787907	-0.097203	0.342	0.415	1
RFX7	0.00788762	-0.250174	0.333	0.382	1
ARAF	0.00789473	0.406114	0.187	0.148	1
H2AFJ	0.00789906	0.345553	0.319	0.286	1
CREG1	0.0079258	-0.518747	0.092	0.126	1
PPM1L	0.00792901	-0.658381	0.091	0.125	1
RREB1	0.00794506	-0.306848	0.27	0.325	1
PSD4	0.00795056	-0.291782	0.141	0.184	1
ZNF518A	0.00795765	-0.412604	0.175	0.222	1
TMEM179B	0.00798078	-0.198472	0.267	0.333	1
AL645568.1	0.00799756	-0.333341	0.155	0.199	1
ZMYND8	0.00802631	-0.171546	0.335	0.404	1
TMEM38B	0.00803016	-0.326109	0.159	0.205	1
ARPC5	0.00805787	-0.0416486	0.614	0.724	1
DYRK2	0.00807754	-0.172534	0.241	0.301	1
TIFA	0.00812527	-0.354762	0.125	0.164	1
PDK3	0.00813451	-0.30355	0.266	0.316	1
HLA-B	0.0081387	0.0709685	0.997	0.997	1
RPS4X	0.00814085	0.06677	0.997	0.996	1
NUP133	0.00814113	-0.282153	0.185	0.234	1
UTP6	0.00816889	-0.30486	0.133	0.177	1
SMIM10L1	0.00817202	-0.217158	0.238	0.298	1
SAT1	0.0082006	0.217548	0.767	0.765	1
QTRT2	0.00820379	-0.387687	0.08	0.113	1
ZNF251	0.00825447	-0.489838	0.099	0.133	1
SMG7	0.00826976	-0.268654	0.254	0.308	1
RBM28	0.00828111	-0.46736	0.114	0.151	1
ALG8	0.00828882	-0.35591	0.088	0.121	1
AC093673.1	0.0082889	0.670735	0.143	0.111	1
AMFR	0.00830978	-0.326341	0.208	0.259	1
MTMR8	0.0083475	-0.497228	0.09	0.125	1
STAT2	0.00835151	-0.205648	0.158	0.206	1
STX6	0.00835187	-0.366978	0.099	0.135	1
LY6E	0.00836056	0.270293	0.602	0.594	1
MBNL3	0.0083765	-0.387916	0.091	0.126	1
KRI1	0.00838265	-0.279128	0.099	0.135	1
NDUFA7	0.00839801	0.337326	0.337	0.307	1
NF1	0.00840671	-0.205709	0.264	0.32	1
GFPT1	0.0084352	-0.250759	0.226	0.281	1
GTF3C3	0.00844194	-0.453275	0.074	0.104	1
MRPS35	0.00844282	-0.268012	0.205	0.255	1
TADA2A	0.00844835	-0.409008	0.082	0.115	1
MTHFD1	0.00847031	-0.547085	0.082	0.115	1
EIF2S2	0.00847987	0.273018	0.542	0.52	1
CCDC25	0.00850693	-0.331873	0.196	0.245	1
EFTUD2	0.00851386	-0.29108	0.191	0.239	1
BORCS7	0.00852732	-0.251998	0.252	0.308	1
MIB1	0.0085544	-0.292974	0.236	0.288	1
PITRM1	0.00857022	-0.463693	0.088	0.121	1
SLC38A6	0.00857167	-0.548313	0.083	0.115	1
PHF21A	0.00857409	-0.1937	0.446	0.503	1
SMDT1	0.00857507	0.1613	0.803	0.797	1
CDK9	0.00859137	-0.253702	0.129	0.17	1
EIF2AK3	0.00859794	-0.123877	0.344	0.411	1
BRWD3	0.00863329	-0.298158	0.272	0.322	1
GBP2	0.00863608	0.296043	0.519	0.491	1
NMT2	0.0086956	-0.198906	0.254	0.312	1
FBXL16	0.00870849	-0.454733	0.078	0.111	1
GON4L	0.00871709	-0.200938	0.38	0.449	1
AP3S1	0.00874561	-0.255328	0.29	0.349	1
RCC1L	0.0087903	-0.26947	0.155	0.199	1
RPF2	0.00879068	-0.362474	0.165	0.209	1
NELFE	0.0087933	0.274934	0.265	0.223	1
RABGGTB	0.00879596	-0.290337	0.178	0.226	1
SNRNP70	0.00881096	-0.117766	0.43	0.511	1
IL2RG	0.00881341	-0.0720575	0.679	0.764	1
TCOF1	0.00881789	-0.284725	0.163	0.207	1
POLA2	0.00882803	-0.444636	0.091	0.125	1
FAM234A	0.00884652	-0.3526	0.11	0.147	1
RIC3	0.00884677	-0.266494	0.239	0.294	1
SUDS3	0.00886714	-0.216114	0.178	0.226	1
VPS45	0.00887016	-0.444759	0.143	0.183	1
PCNP	0.00887128	-0.19269	0.493	0.568	1
BECN1	0.00889911	-0.237461	0.249	0.306	1
ETV6	0.00892848	-0.128121	0.501	0.563	1
KIZ	0.00894726	-0.268811	0.208	0.258	1
NEO1	0.0089568	-0.519863	0.07	0.1	1
PISD	0.00895971	-0.25511	0.192	0.242	1
TTC9	0.00900112	-0.368363	0.12	0.158	1
WBP1	0.00909641	0.464736	0.173	0.138	1
SLBP	0.00911154	0.3945	0.258	0.221	1
WARS2-AS1	0.00911551	-0.375581	0.131	0.171	1
TM2D1	0.00911948	-0.258452	0.252	0.308	1
SRSF9	0.00913113	0.203896	0.582	0.576	1
SAR1B	0.00914317	-0.190775	0.273	0.33	1
TGIF2	0.00915919	-0.175991	0.253	0.313	1
GRK6	0.00916726	-0.126341	0.413	0.492	1
DENND11	0.00920753	-0.238106	0.21	0.263	1
MRPS27	0.00922236	-0.291853	0.198	0.246	1
ZNF226	0.00923384	-0.340122	0.07	0.101	1
CDK19	0.00926093	-0.292322	0.218	0.268	1
GATAD1	0.00929299	-0.457763	0.111	0.146	1
EMC7	0.00931188	0.313552	0.359	0.324	1
ZNF330	0.00934852	-0.251802	0.173	0.22	1
PITHD1	0.00934886	-0.205824	0.358	0.426	1
SH2D1A	0.00934944	-0.124805	0.14	0.186	1
ARNT	0.00935172	-0.348828	0.164	0.208	1
ZMYM2	0.00935279	-0.155368	0.562	0.635	1
AC007216.4	0.00936079	-0.210633	0.243	0.299	1
VPS37B	0.00939663	-0.16835	0.384	0.449	1
CCDC97	0.00947946	-0.294569	0.175	0.224	1
HMGA1	0.00949186	-0.17925	0.287	0.349	1
EDEM1	0.00949847	-0.313654	0.208	0.256	1
ARFGAP2	0.00950197	-0.157217	0.25	0.312	1
CNPPD1	0.00955115	-0.132699	0.161	0.209	1
TRAPPC6B	0.00956823	-0.325554	0.117	0.156	1
ALCAM	0.00957142	-0.364785	0.195	0.243	1
PRKCI	0.00957784	-0.364617	0.179	0.223	1
TOR1AIP1	0.00961355	-0.262043	0.367	0.424	1
PPP2R1A	0.00963017	-0.13467	0.247	0.304	1
TAF2	0.00963325	-0.333108	0.263	0.314	1
KIDINS220	0.00964417	-0.209247	0.323	0.385	1
CD2	0.00965009	0.228253	0.777	0.792	1
PRDM4	0.00967344	-0.444387	0.076	0.107	1
RAB43	0.00967597	-0.286844	0.17	0.213	1
COA1	0.00971657	-0.277693	0.45	0.508	1
TMEM165	0.00976762	-0.123822	0.307	0.376	1
WDR6	0.00976826	-0.227483	0.137	0.181	1
PLGRKT	0.0098056	-0.188492	0.234	0.29	1
NGRN	0.00984276	-0.280008	0.249	0.303	1
PLEKHM1	0.00984405	-0.394788	0.159	0.2	1
YRDC	0.0098796	-0.233359	0.19	0.244	1
PCCA	0.00991365	-0.341105	0.207	0.251	1
FOXK1	0.00992721	-0.257682	0.343	0.398	1
CKS2	0.00993602	-0.335068	0.125	0.166	1
TET2	0.0099401	-0.222784	0.283	0.342	1
MRPS30	0.00999694	-0.204843	0.199	0.25	1
CISD3	0.0100392	0.537598	0.172	0.137	1
AL021707.1	0.0100483	0.51944	0.123	0.091	1
MED26	0.0100516	-0.49528	0.148	0.186	1
AC018816.1	0.0100917	-0.42512	0.189	0.23	1
AC009120.2	0.0101047	-0.35603	0.143	0.182	1
ATG10	0.0101433	-0.40923	0.198	0.243	1
OSBPL2	0.0101757	-0.244904	0.141	0.183	1
ZER1	0.0101954	-0.143784	0.226	0.284	1
SRPK1	0.0103098	-0.189649	0.278	0.338	1
CGAS	0.0103267	-0.260471	0.166	0.21	1
FBXO9	0.0103273	-0.204633	0.254	0.309	1
ARMCX6	0.0103453	-0.22203	0.106	0.145	1
MMS19	0.0104174	-0.446025	0.149	0.19	1
TRPV2	0.0104564	-0.145225	0.172	0.221	1
APOO	0.0104711	-0.645903	0.079	0.109	1
ADORA2A	0.0104981	-0.422032	0.072	0.103	1
PHKB	0.0105123	-0.280808	0.337	0.394	1
CD320	0.0105597	0.47221	0.274	0.242	1
AUTS2	0.0105614	0.384669	0.146	0.109	1
PPP1R3F	0.0106301	-0.30558	0.131	0.171	1
VAMP8	0.010674	0.219567	0.641	0.666	1
GNPTG	0.0106827	-0.404748	0.138	0.179	1
TMX1	0.0106958	-0.103107	0.184	0.237	1
WDR82	0.0107	-0.189879	0.331	0.393	1
CPPED1	0.0107067	0.584328	0.12	0.089	1
EIF3M	0.0107096	0.216219	0.721	0.732	1
RAD17	0.0107114	-0.3291	0.102	0.138	1
ZBTB8OS	0.0107323	0.332238	0.345	0.308	1
AL450998.2	0.0107734	-0.404466	0.11	0.145	1
TMEM168	0.0107901	-0.303205	0.139	0.18	1
SLF1	0.010792	-0.321892	0.177	0.222	1
NOA1	0.0108161	-0.233959	0.161	0.206	1
VGLL4	0.010824	-0.246387	0.276	0.329	1
JMJD8	0.0108301	-0.446778	0.074	0.104	1
REPS1	0.0108442	-0.263323	0.312	0.367	1
ZNF136	0.0109232	-0.21622	0.183	0.229	1
NAA35	0.0110007	-0.259063	0.26	0.311	1
TSGA10	0.0110526	-0.416481	0.104	0.14	1
TMEM147	0.0110953	0.406208	0.274	0.237	1
UVRAG	0.0111281	-0.270292	0.463	0.522	1
LASP1	0.0111435	-0.216091	0.266	0.319	1
METTL8	0.0111613	-0.376593	0.128	0.168	1
DEAF1	0.0112031	-0.240341	0.176	0.222	1
UBE2Q2	0.0112327	-0.302284	0.332	0.38	1
ICAM2	0.0112446	-0.159277	0.366	0.442	1
COA8	0.0112914	0.372642	0.199	0.163	1
CLUAP1	0.011451	-0.291172	0.142	0.183	1
PACC1	0.0114572	-0.393499	0.08	0.112	1
ASCC1	0.0115117	-0.321107	0.18	0.223	1
SLC4A1AP	0.0115214	-0.206824	0.151	0.196	1
KIAA1586	0.0115513	-0.346781	0.125	0.165	1
TOGARAM1	0.0115532	-0.302855	0.134	0.173	1
SPINT2	0.0116057	0.315251	0.224	0.185	1
WWP2	0.0116219	-0.239565	0.341	0.398	1
SAMD9L	0.0116757	0.460925	0.18	0.143	1
CTSZ	0.0116887	0.712334	0.175	0.143	1
AIDA	0.0116903	-0.277928	0.224	0.275	1
GTF2H1	0.0117036	-0.288059	0.189	0.237	1
IFT27	0.0117393	-0.425906	0.08	0.112	1
TBC1D22B	0.0117829	-0.345676	0.128	0.166	1
ASF1A	0.0117835	-0.188995	0.181	0.23	1
TRIM65	0.0118173	-0.295889	0.084	0.117	1
PHPT1	0.0118268	0.416668	0.351	0.323	1
BAG6	0.011858	-0.293102	0.2	0.244	1
NCAPD2	0.0118911	-0.470463	0.071	0.101	1
LRRC37B	0.0118924	0.411435	0.222	0.183	1
TUT7	0.0118973	-0.207155	0.32	0.377	1
ATG7	0.01196	-0.245634	0.369	0.424	1
HNRNPUL2	0.0119766	-0.242405	0.173	0.219	1
PRF1	0.0119859	0.0360131	0.161	0.125	1
UBA6	0.0120004	-0.113792	0.408	0.479	1
MKRN1	0.0120022	-0.197711	0.347	0.411	1
SRRT	0.0120166	-0.178473	0.25	0.307	1
ACTR6	0.0120922	-0.323454	0.214	0.264	1
LAS1L	0.0121301	-0.236349	0.108	0.145	1
DDX54	0.0121442	-0.225908	0.186	0.234	1
C3orf38	0.0121818	-0.312149	0.166	0.209	1
HINT3	0.0121953	-0.348999	0.124	0.163	1
NFKBIB	0.0122262	-0.150326	0.366	0.436	1
ANKRD13C	0.0122445	-0.169005	0.341	0.401	1
SLC25A40	0.0122493	-0.155256	0.076	0.108	1
UTP14A	0.0122512	-0.55328	0.09	0.121	1
RAF1	0.0122583	-0.208535	0.375	0.431	1
CAPN7	0.0123131	-0.155151	0.42	0.485	1
NT5C3B	0.012359	-0.385277	0.084	0.117	1
BTAF1	0.0123694	-0.139372	0.539	0.602	1
SLC15A4	0.0123895	0.374704	0.122	0.09	1
SLCO3A1	0.0124312	-0.284806	0.473	0.533	1
SLC9A3R1	0.0125321	0.314277	0.37	0.346	1
RNF19A	0.0125349	-0.153152	0.562	0.627	1
PRPF3	0.0125426	-0.214123	0.224	0.274	1
SNX3	0.0125544	0.171959	0.541	0.519	1
MT1X	0.0126106	0.406675	0.192	0.156	1
SLC25A17	0.0126125	-0.626251	0.084	0.114	1
ANKRD49	0.0126221	0.480025	0.23	0.196	1
TOM1L2	0.0126262	-0.369737	0.21	0.254	1
CPLANE1	0.0126886	-0.498131	0.082	0.112	1
EVI2A	0.0127539	-0.240583	0.276	0.33	1
CCDC88B	0.0127728	-0.349439	0.149	0.19	1
CDC16	0.0127848	-0.213468	0.107	0.143	1
PWP1	0.0127964	-0.145861	0.217	0.273	1
ZNF655	0.0128075	-0.283889	0.295	0.35	1
SH2D3A	0.0128312	-0.216356	0.112	0.15	1
CMPK1	0.0128858	-0.154325	0.546	0.615	1
ABHD15-AS1	0.0129025	-0.260819	0.249	0.299	1
SDHAF1	0.0129133	-0.263783	0.117	0.155	1
GDE1	0.0129187	-0.244108	0.122	0.16	1
AFAP1	0.0129422	-0.420172	0.125	0.161	1
ZNF480	0.0129766	-0.398117	0.169	0.208	1
CDKN2D	0.0129766	0.267479	0.521	0.51	1
SELENOK	0.0129808	-0.164721	0.58	0.654	1
AC008124.1	0.0130975	-0.255655	0.081	0.114	1
FCMR	0.0130995	-0.128782	0.391	0.464	1
AC127035.1	0.0131464	0.474807	0.116	0.085	1
IFITM1	0.0131947	0.272652	0.443	0.42	1
GFM1	0.0132149	-0.160869	0.137	0.179	1
GTF2IRD2B	0.013275	-0.321285	0.145	0.182	1
PELI1	0.0133814	-0.208718	0.675	0.749	1
ERP29	0.0133838	-0.0796366	0.809	0.885	1
SLC7A6OS	0.0134505	-0.210499	0.225	0.277	1
PARP12	0.0134555	-0.265737	0.161	0.204	1
C1D	0.0134679	0.414137	0.28	0.246	1
IPO9	0.0134741	-0.469327	0.161	0.199	1
MED17	0.0134911	-0.278514	0.25	0.3	1
ZFP62	0.0134943	-0.330036	0.084	0.115	1
RPA3	0.0135607	-0.148177	0.338	0.407	1
FARP2	0.0135711	-0.281053	0.112	0.148	1
LARP1	0.0135882	-0.213847	0.292	0.346	1
NPHP3	0.0136782	-0.212955	0.205	0.254	1
NME3	0.0137031	0.235181	0.461	0.426	1
UBAC1	0.0137235	0.431304	0.208	0.17	1
AC211433.1	0.0138019	-0.459964	0.088	0.119	1
ZNF821	0.0138081	-0.251902	0.135	0.173	1
YPEL2	0.013845	-0.370834	0.141	0.18	1
TCP1	0.0138641	-0.186967	0.352	0.413	1
RNF34	0.0138804	0.148339	0.462	0.428	1
SUPT4H1	0.0138847	0.381291	0.321	0.295	1
ANKRD54	0.0138969	-0.265269	0.08	0.112	1
PRMT7	0.0139027	-0.317099	0.109	0.145	1
MRPL20-AS1	0.0139421	-0.337223	0.073	0.103	1
CERS4	0.0140532	-0.435046	0.122	0.157	1
LINC02245	0.0140647	-0.451972	0.082	0.112	1
GAS7	0.0141126	0.13094	0.121	0.088	1
SUPT6H	0.0141127	-0.181636	0.317	0.378	1
ZSCAN16-AS1	0.0141141	0.394624	0.221	0.186	1
CAST	0.0141215	-0.146427	0.754	0.805	1
CDC42EP3	0.0141487	0.471194	0.347	0.315	1
CHD9	0.0142198	-0.27679	0.26	0.308	1
TLNRD1	0.0143487	-0.340387	0.091	0.124	1
CEP85	0.0144324	-0.314816	0.072	0.102	1
DYNLL1	0.0144364	0.393881	0.55	0.562	1
MRI1	0.014463	-0.29161	0.078	0.109	1
CCL28	0.0145114	-0.222869	0.108	0.144	1
TRIM11	0.0145412	-0.376041	0.086	0.117	1
MAML3	0.0145455	-0.418463	0.121	0.156	1
HHAT	0.0145459	-0.291153	0.07	0.1	1
TARDBP	0.014554	-0.264498	0.242	0.293	1
DOCK8	0.0145772	-0.108587	0.77	0.811	1
S100A11	0.0145976	0.757902	0.524	0.585	1
EIF3K	0.0146206	0.111463	0.93	0.944	1
BOLA2	0.0146295	0.441543	0.158	0.126	1
CD99	0.0146684	0.165788	0.743	0.724	1
SOS2	0.0147652	-0.1869	0.468	0.531	1
COA6	0.0147887	0.45056	0.232	0.198	1
VMP1	0.0148231	-0.122063	0.63	0.715	1
ASH2L	0.014826	-0.443413	0.143	0.183	1
AKAP7	0.0149622	-0.301869	0.195	0.241	1
ZNF66	0.0149927	-0.21212	0.148	0.19	1
HSD17B4	0.0150243	-0.330661	0.111	0.146	1
INKA2	0.0150261	-0.261396	0.106	0.141	1
CXCR3	0.0150452	0.434331	0.106	0.077	1
SLC6A6	0.0151506	-0.304517	0.159	0.199	1
TSC2	0.0151838	0.438376	0.131	0.1	1
C11orf80	0.0151904	-0.357564	0.093	0.126	1
PANK3	0.0151971	-0.298706	0.117	0.154	1
SSR1	0.0152012	-0.133308	0.258	0.316	1
INPP4A	0.0152081	-0.224038	0.426	0.485	1
LINC00894	0.0152642	-0.587961	0.082	0.111	1
FOXP1-AS1	0.0152761	-0.485368	0.071	0.1	1
SIPA1L3	0.0152789	-0.217573	0.264	0.313	1
PPP3CC	0.0152829	-0.161124	0.61	0.655	1
MLEC	0.0153241	-0.180725	0.17	0.217	1
PHF5A	0.0154265	0.465219	0.21	0.177	1
IKBIP	0.0154433	-0.315292	0.077	0.106	1
PRKCSH	0.015492	-0.253947	0.187	0.233	1
NUDT1	0.0155277	0.491004	0.203	0.171	1
NSMCE4A	0.0155314	-0.205916	0.175	0.218	1
LAP3	0.0155818	-0.186909	0.248	0.302	1
AUP1	0.0156005	0.33084	0.286	0.256	1
IQCG	0.0156302	-0.337399	0.218	0.261	1
ALOX12-AS1	0.0156666	-0.379147	0.156	0.194	1
LSP1	0.0156739	0.185154	0.643	0.651	1
C1RL	0.015674	-0.237012	0.124	0.16	1
METTL4	0.0157214	-0.249823	0.112	0.15	1
SERP1	0.0157638	-0.0610645	0.828	0.892	1
PLAUR	0.0158461	0.370951	0.101	0.073	1
MTX2	0.0158745	-0.332479	0.127	0.165	1
RPS6KB1	0.0158842	-0.18252	0.396	0.459	1
LSM6	0.0158886	0.405276	0.333	0.312	1
NHP2	0.0159041	0.239559	0.373	0.345	1
SMC6	0.015956	-0.189806	0.177	0.223	1
PPP5C	0.0159796	-0.361996	0.092	0.124	1
TAPBP	0.0160505	0.183332	0.678	0.684	1
INTS4	0.0160637	-0.382404	0.161	0.202	1
MORC2-AS1	0.0160728	-0.280627	0.074	0.104	1
TRAF3IP2-AS1	0.0160982	-0.358753	0.159	0.197	1
CKAP2	0.0161374	-0.361827	0.131	0.169	1
GLIPR2	0.0161898	0.473665	0.299	0.269	1
ZNF700	0.0162832	-0.267261	0.139	0.177	1
NUDT4	0.016288	-0.231506	0.319	0.376	1
NPLOC4	0.0162988	-0.189834	0.228	0.276	1
RHEB	0.0163975	-0.15734	0.405	0.472	1
AGPAT1	0.0164771	-0.372797	0.077	0.106	1
KCTD13	0.016497	-0.183463	0.127	0.165	1
PEBP1	0.0166184	-0.137398	0.695	0.752	1
FAM78A	0.0166299	-0.218271	0.198	0.246	1
UBR7	0.0166304	-0.249386	0.072	0.102	1
SNHG16	0.0166444	0.24716	0.4	0.372	1
MAPK8IP3	0.0166464	0.406903	0.349	0.321	1
ARFGAP3	0.0166912	-0.177137	0.268	0.32	1
EXOSC10	0.0167146	-0.469754	0.117	0.152	1
RNPS1	0.0168506	-0.0837435	0.435	0.514	1
DUSP16	0.0168904	-0.173985	0.396	0.451	1
RELA	0.0168963	-0.271551	0.221	0.269	1
POR	0.0169831	-0.261795	0.145	0.184	1
USP46	0.0170086	-0.426714	0.08	0.109	1
BTN3A3	0.0171757	-0.17871	0.143	0.184	1
SH3PXD2A	0.0171793	-0.348482	0.088	0.119	1
PLEKHA1	0.0171955	-0.257196	0.315	0.369	1
LONRF1	0.0172389	-0.462217	0.144	0.18	1
TMEM107	0.0172506	-0.183545	0.247	0.3	1
MYH11	0.0172585	-0.35411	0.13	0.166	1
C19orf53	0.0172959	0.159779	0.713	0.71	1
CIC	0.0173254	-0.268802	0.171	0.212	1
HDAC9	0.0173482	0.674885	0.11	0.08	1
PGAP1	0.0173829	-0.331994	0.1	0.132	1
PTER	0.0174584	-0.240259	0.116	0.152	1
HCP5	0.0174702	-0.130553	0.207	0.26	1
AC007952.4	0.0176207	-0.275309	0.271	0.322	1
UXS1	0.0176329	-0.187216	0.321	0.382	1
PSMA5	0.017639	0.251072	0.543	0.546	1
PRC1	0.0177259	-0.386685	0.092	0.122	1
GCA	0.0178279	0.56996	0.175	0.143	1
USP8	0.0178733	-0.222931	0.293	0.35	1
PTPRJ	0.0178958	-0.24337	0.475	0.537	1
MTRNR2L12	0.0178979	-0.0386046	0.958	0.962	1
CSNK1G1	0.0179104	-0.31551	0.294	0.334	1
COA5	0.017955	0.547816	0.19	0.158	1
ZNF207	0.0179742	-0.131487	0.479	0.561	1
RBBP4	0.0179764	0.216032	0.378	0.337	1
ZC3H7A	0.0179897	-0.1352	0.462	0.53	1
HGS	0.0180172	-0.258503	0.105	0.14	1
ABHD3	0.0180667	-0.312256	0.418	0.469	1
SNAPC3	0.0180817	-0.489821	0.118	0.152	1
MICU1	0.018106	-0.341949	0.264	0.311	1
DHRSX	0.0181368	-0.292207	0.276	0.32	1
LEO1	0.0181648	-0.318881	0.157	0.195	1
MTURN	0.0182008	-0.251702	0.086	0.118	1
PRKCE	0.018272	-0.278927	0.284	0.327	1
CCDC107	0.0182737	0.313791	0.384	0.36	1
SENP1	0.018286	-0.564117	0.11	0.143	1
CASP6	0.0183083	-0.197097	0.137	0.179	1
GPX7	0.0184317	-0.188816	0.104	0.138	1
ZNF836	0.018446	-0.265042	0.119	0.155	1
VPS35	0.0184656	-0.1742	0.232	0.284	1
PIK3CG	0.0185047	-0.297711	0.111	0.146	1
STK3	0.0185176	0.419376	0.114	0.085	1
DNTTIP1	0.0185192	-0.252309	0.109	0.145	1
DYNLL2	0.0185456	-0.109215	0.288	0.348	1
APLP2	0.018558	-0.174485	0.318	0.378	1
CLPX	0.0185701	-0.236308	0.158	0.199	1
CLCN3	0.0185984	-0.212992	0.173	0.217	1
KLHL8	0.0186888	-0.431078	0.102	0.134	1
COQ10B	0.0187105	-0.153001	0.386	0.459	1
ATXN3	0.0187492	-0.208718	0.255	0.306	1
BLOC1S5	0.0187555	-0.377632	0.13	0.165	1
CCDC134	0.0187591	-0.275265	0.096	0.128	1
ACOX1	0.0187761	-0.470834	0.098	0.128	1
UBAP1	0.0187784	-0.0718311	0.538	0.632	1
MMGT1	0.0188078	-0.136951	0.136	0.178	1
COPS2	0.0188189	-0.175848	0.428	0.493	1
NQO2	0.0188978	0.569863	0.167	0.135	1
C1orf131	0.0189691	0.389785	0.193	0.158	1
CPD	0.0189838	-0.227456	0.235	0.277	1
RPL19	0.0190274	0.0610284	0.995	0.997	1
CRTC3	0.0190922	-0.16469	0.503	0.564	1
SMAD4	0.0191501	-0.170244	0.329	0.388	1
MED8	0.0192139	-0.163109	0.091	0.125	1
POGLUT1	0.0192327	-0.343559	0.118	0.152	1
CDKN1A	0.0192541	-0.508495	0.082	0.109	1
HDDC2	0.0192642	-0.184284	0.265	0.319	1
TMC6	0.0192826	-0.108154	0.398	0.467	1
TET3	0.019391	-0.195694	0.245	0.295	1
XBP1	0.0193956	-0.141055	0.511	0.572	1
TMEM219	0.0194798	0.22157	0.473	0.456	1
HTT	0.0195087	-0.121283	0.355	0.418	1
TMTC2	0.019534	-0.378401	0.166	0.202	1
UHRF1BP1L	0.0195599	-0.190246	0.297	0.349	1
HIST1H2AC	0.0195728	0.439861	0.228	0.196	1
ARPC2	0.0196352	0.0965317	0.945	0.936	1
SPAG1	0.0196418	0.51163	0.169	0.137	1
DLG1	0.0196608	-0.201583	0.523	0.586	1
WDR36	0.0197082	-0.324648	0.177	0.216	1
DCTN3	0.0197153	0.306267	0.395	0.374	1
SLC23A2	0.0197383	-0.204393	0.276	0.329	1
PDCD6IP	0.0198581	-0.241619	0.348	0.402	1
EIF2B2	0.0198819	-0.277785	0.102	0.134	1
GFM2	0.0198853	-0.445739	0.077	0.105	1
FNIP2	0.0198889	-0.414049	0.114	0.146	1
ASTN2	0.0199116	-0.350959	0.074	0.102	1
RUFY2	0.019925	-0.363521	0.131	0.166	1
METRN	0.0199926	0.618111	0.114	0.087	1
CALM2	0.0200127	-0.0226192	0.772	0.848	1
THUMPD3	0.0200195	-0.145229	0.13	0.169	1
ZNF585B	0.0200534	-0.327032	0.074	0.103	1
STRIP1	0.0200753	-0.256218	0.123	0.158	1
G2E3	0.0201168	-0.217004	0.223	0.272	1
CUX1	0.0201727	-0.219259	0.479	0.533	1
GABPB2	0.0201791	-0.323729	0.137	0.174	1
PPP6R2	0.0202072	0.259164	0.459	0.437	1
CFL2	0.0202256	-0.181167	0.217	0.265	1
LINC01215	0.0202664	-0.276481	0.156	0.196	1
MAN2C1	0.0202922	-0.24979	0.131	0.168	1
ZNF507	0.0203114	-0.186293	0.084	0.115	1
SMG5	0.0203131	-0.292993	0.171	0.212	1
EDF1	0.0203246	0.124611	0.855	0.878	1
MGAT1	0.020332	-0.131803	0.266	0.325	1
ZMAT5	0.0203956	-0.23303	0.086	0.117	1
AL139022.1	0.0204035	0.445794	0.258	0.23	1
RPL27A	0.0204351	0.116834	0.989	0.993	1
GRAMD2B	0.0204373	-0.298094	0.168	0.207	1
POLR2G	0.0204804	0.39624	0.272	0.246	1
RCE1	0.0205997	0.500738	0.103	0.076	1
GRAP	0.0206159	-0.308484	0.086	0.117	1
KBTBD3	0.0206559	-0.385944	0.077	0.106	1
REEP5	0.0206978	-0.0627252	0.353	0.433	1
AL136456.1	0.0207023	0.222073	0.145	0.112	1
SGK3	0.0207572	-0.211919	0.378	0.431	1
B4GALT1	0.0207702	-0.268141	0.444	0.503	1
FBXL3	0.0207752	-0.213144	0.26	0.311	1
DDX46	0.0207885	-0.168848	0.518	0.594	1
NDUFAF5	0.0208608	-0.148068	0.098	0.131	1
RTTN	0.0208662	-0.40541	0.21	0.248	1
RHOC	0.0209159	0.51068	0.133	0.103	1
PPP1R16B	0.020999	-0.179541	0.448	0.486	1
TBRG4	0.0210485	-0.265987	0.147	0.184	1
PCSK7	0.0210604	-0.152982	0.428	0.491	1
C1S	0.0210988	-0.22106	0.088	0.118	1
APH1A	0.0212681	0.338065	0.302	0.268	1
TSPAN31	0.0213053	-0.352095	0.1	0.132	1
NUP42	0.0213142	-0.15712	0.247	0.297	1
NOP58	0.0213635	-0.0931234	0.693	0.787	1
MINK1	0.0213878	-0.177285	0.24	0.288	1
MIEN1	0.0214308	0.273573	0.297	0.265	1
AL591895.1	0.0215669	-0.250684	0.108	0.14	1
FAM215B	0.0215684	-0.266773	0.147	0.186	1
HDAC3	0.0216114	-0.242631	0.217	0.263	1
H3F3A	0.0216328	0.189559	0.96	0.979	1
PEX11G	0.0217137	0.576433	0.134	0.105	1
TATDN2	0.0217539	-0.32424	0.098	0.13	1
AC005332.4	0.0217907	-0.237614	0.096	0.128	1
MED23	0.0217985	-0.253044	0.224	0.268	1
ALKBH3	0.0218522	-0.32927	0.088	0.118	1
TMEM62	0.0219999	-0.491998	0.105	0.134	1
MICAL1	0.0220973	-0.346228	0.133	0.167	1
YBX3	0.0221418	-0.494825	0.109	0.14	1
KANSL1-AS1	0.0221449	-0.138806	0.304	0.364	1
SNRPA	0.022153	0.341671	0.297	0.265	1
PIAS2	0.0221744	-0.359271	0.17	0.206	1
ENOPH1	0.0222552	-0.253948	0.187	0.229	1
RAB2A	0.0222741	-0.15031	0.685	0.736	1
ZHX3	0.0223043	-0.468099	0.1	0.131	1
GPI	0.0223571	-0.209251	0.207	0.251	1
LINC02762	0.0224034	-0.182144	0.116	0.151	1
DNAJA2	0.0224189	-0.196351	0.341	0.395	1
ENTR1	0.0224785	-0.174186	0.139	0.177	1
CAMLG	0.0225326	0.194181	0.572	0.561	1
NDUFS8	0.0225362	0.292706	0.382	0.358	1
PIGB	0.0225591	-0.405636	0.124	0.156	1
INTS6-AS1	0.0225694	-0.320534	0.081	0.109	1
UNK	0.0226071	-0.240067	0.167	0.208	1
SAYSD1	0.022618	-0.234906	0.078	0.107	1
GALC	0.0226922	-0.330829	0.101	0.132	1
PWWP3A	0.02272	-0.480099	0.082	0.109	1
TJAP1	0.022736	-0.326969	0.102	0.132	1
ZMAT3	0.0228015	-0.226218	0.134	0.17	1
BBS2	0.0228374	-0.36319	0.092	0.122	1
DIDO1	0.0228764	-0.245692	0.311	0.364	1
LTV1	0.0229009	0.492656	0.15	0.121	1
STIMATE	0.0229499	-0.390109	0.089	0.118	1
TOPORS	0.0229755	-0.17035	0.254	0.304	1
AC087286.2	0.0230058	0.445657	0.312	0.278	1
IFI6	0.0230806	0.391377	0.256	0.226	1
MCM3AP	0.023115	-0.209563	0.107	0.14	1
NOTCH1	0.0231449	-0.433951	0.091	0.12	1
RNF126	0.0232283	-0.152683	0.404	0.477	1
UBE2J1	0.0232605	0.326238	0.299	0.268	1
BCL3	0.0234317	-0.304475	0.159	0.199	1
ATP5PO	0.0234448	0.163867	0.71	0.732	1
HADH	0.0235448	-0.304246	0.097	0.128	1
MYO1D	0.0235723	-0.120493	0.261	0.308	1
RUFY3	0.023597	-0.433748	0.127	0.161	1
PCMT1	0.0236717	-0.0961321	0.32	0.385	1
LRSAM1	0.0237285	-0.324186	0.083	0.111	1
ERAP2	0.0237288	-0.0976549	0.213	0.259	1
WASHC2C	0.0237336	-0.177254	0.195	0.242	1
METTL21A	0.0237651	-0.227155	0.152	0.192	1
NACA	0.0238047	0.0531744	0.993	0.992	1
AC087854.1	0.0238365	-0.168298	0.154	0.195	1
LANCL2	0.0238536	-0.114598	0.186	0.231	1
TMEM14B	0.023921	0.14373	0.566	0.56	1
NOD1	0.0239627	-0.373534	0.089	0.118	1
TRIM56	0.0240009	-0.344273	0.201	0.238	1
LYRM7	0.02408	-0.252545	0.133	0.17	1
SARNP	0.0241152	0.204054	0.489	0.463	1
PPP1R2	0.0241237	-0.111525	0.718	0.782	1
TMOD3	0.0241558	-0.122089	0.51	0.59	1
TXNDC12	0.0241591	-0.144588	0.262	0.315	1
ADCY7	0.0241647	-0.181563	0.221	0.273	1
ICAM3	0.0241779	0.118654	0.771	0.762	1
PINK1	0.0242131	-0.410776	0.088	0.116	1
PBX2	0.0242536	-0.257566	0.144	0.179	1
RNF113A	0.0242574	-0.130445	0.179	0.224	1
ELOA-AS1	0.0242622	-0.294489	0.131	0.167	1
OMA1	0.0243134	-0.340973	0.095	0.126	1
C12orf49	0.0243216	-0.364317	0.09	0.119	1
AC093323.1	0.0243715	-0.189475	0.102	0.135	1
NFIC	0.0243828	-0.268604	0.19	0.23	1
SDR39U1	0.0244161	-0.122107	0.091	0.122	1
LINC00476	0.024503	-0.494375	0.173	0.209	1
SRRM1	0.0245273	-0.128778	0.717	0.765	1
TXNL4A	0.0245695	-0.144781	0.464	0.533	1
PLRG1	0.0245764	-0.138969	0.145	0.186	1
BTN2A1	0.0245797	-0.277503	0.123	0.157	1
COIL	0.024598	0.367592	0.199	0.167	1
LRCH1	0.024599	-0.242646	0.277	0.325	1
MYO9B	0.0246102	-0.121327	0.443	0.515	1
FKBP15	0.0246211	-0.391066	0.112	0.142	1
SLC49A4	0.0246542	-0.370582	0.124	0.156	1
PLA2G6	0.0247388	-0.297548	0.096	0.127	1
AARSD1	0.0247558	-0.349346	0.124	0.156	1
G6PD	0.0247889	0.681172	0.108	0.082	1
MYSM1	0.0248347	-0.291829	0.232	0.272	1
SGMS1	0.0248782	-0.121347	0.446	0.503	1
TANC2	0.0248902	-0.353201	0.214	0.252	1
AC008937.2	0.0249309	-0.234542	0.173	0.213	1
TFAM	0.0249474	-0.160568	0.213	0.26	1
FBXL14	0.0250246	-0.350959	0.081	0.109	1
RPL15	0.0250406	0.0473757	0.993	0.993	1
SNAPC5	0.0250886	-0.212638	0.199	0.242	1
METTL6	0.0251187	-0.305914	0.09	0.12	1
DLGAP1-AS1	0.025127	-0.180254	0.141	0.18	1
PBX3	0.0251644	-0.313723	0.29	0.329	1
AC068888.1	0.0251942	0.361319	0.199	0.166	1
LINC00685	0.0252329	-0.380573	0.08	0.108	1
KIF1B	0.0252706	-0.232845	0.207	0.251	1
SRP72	0.0252752	-0.145578	0.419	0.48	1
NIFK-AS1	0.0253028	-0.383822	0.092	0.121	1
ZNF107	0.0253076	-0.17504	0.264	0.312	1
LZIC	0.0253157	-0.118332	0.21	0.261	1
ACBD5	0.0253555	-0.296238	0.131	0.167	1
NBN	0.0254481	-0.185525	0.16	0.2	1
ZMYM5	0.0254875	-0.215521	0.312	0.36	1
TCAIM	0.0255379	-0.451219	0.083	0.111	1
PTPMT1	0.0255486	-0.341804	0.095	0.125	1
SURF4	0.0256316	-0.109122	0.374	0.432	1
GPR89A	0.0256325	-0.219907	0.157	0.195	1
OGFRL1	0.0257134	0.51893	0.156	0.128	1
TECR	0.0257307	-0.112449	0.465	0.532	1
AAGAB	0.0257642	-0.294796	0.192	0.233	1
BCCIP	0.0257884	0.362551	0.272	0.245	1
SEPHS1	0.0258733	-0.183195	0.14	0.178	1
ZNF880	0.0259493	0.501669	0.131	0.103	1
PXN	0.0259518	-0.127558	0.259	0.314	1
ABCC5	0.0260302	-0.335106	0.085	0.114	1
TRAPPC11	0.0260798	-0.270915	0.123	0.156	1
ARHGAP4	0.0260828	-0.142516	0.421	0.489	1
CYB5B	0.0261632	-0.115856	0.173	0.217	1
NBPF12	0.0261822	-0.430427	0.149	0.183	1
FILIP1L	0.0262343	-0.246196	0.175	0.216	1
MAGT1	0.0262367	-0.149558	0.293	0.349	1
GLIPR1	0.0262539	-0.0448176	0.33	0.4	1
GALNT7	0.0263726	-0.280009	0.207	0.244	1
PRH1	0.0264256	-0.106905	0.203	0.249	1
ZNF12	0.026455	-0.266167	0.097	0.128	1
BROX	0.026459	-0.172557	0.195	0.239	1
FAM20B	0.0265035	0.418664	0.15	0.12	1
MRPL28	0.0265802	0.43028	0.191	0.16	1
SFXN1	0.0266188	-0.213565	0.355	0.413	1
LSM5	0.0267526	0.243447	0.406	0.379	1
XIAP	0.0267773	-0.24321	0.171	0.21	1
CERS5	0.0267985	-0.296045	0.249	0.294	1
AC009133.3	0.0268423	-0.250348	0.08	0.108	1
SMC3	0.0268808	-0.150828	0.357	0.419	1
PGM2	0.0271549	-0.279026	0.097	0.127	1
RAI1	0.0271615	-0.290656	0.084	0.113	1
CCDC167	0.027292	0.0768845	0.28	0.343	1
RPL7A	0.0273154	0.0704588	0.993	0.998	1
UNC50	0.0273588	0.428038	0.135	0.106	1
SRGAP2C	0.0273779	-0.303414	0.148	0.185	1
POMZP3	0.0273852	-0.34774	0.074	0.101	1
KIF9-AS1	0.0274101	-0.158283	0.131	0.167	1
RAB1A	0.0275178	-0.0876109	0.584	0.663	1
FEZ2	0.0275447	-0.20132	0.123	0.157	1
GAB2	0.0275813	0.152222	0.189	0.153	1
CD81	0.0277405	0.26391	0.529	0.541	1
CCT3	0.0278159	-0.100878	0.515	0.586	1
CCDC71L	0.0278575	-0.216508	0.083	0.112	1
MBTD1	0.0278762	-0.173345	0.281	0.33	1
DCTN2	0.0279221	0.347759	0.314	0.288	1
SEC24D	0.0279322	0.308355	0.267	0.232	1
COX15	0.027948	-0.338737	0.078	0.105	1
TMEM189	0.0279821	-0.191876	0.108	0.141	1
LINC02256	0.0279912	0.595104	0.12	0.092	1
AGPAT5	0.0280398	-0.284837	0.11	0.142	1
IFRD2	0.0280715	-0.187869	0.12	0.155	1
AC027097.2	0.02808	-0.400206	0.1	0.129	1
COA6-AS1	0.0281784	0.501574	0.102	0.076	1
ANAPC16	0.028193	0.078946	0.812	0.826	1
CSNK1G3	0.0282027	-0.140138	0.27	0.32	1
KIF21A	0.0282178	-0.260697	0.131	0.166	1
SKA2	0.0282418	-0.338883	0.134	0.168	1
TAZ	0.0283254	-0.115966	0.201	0.246	1
UBXN1	0.0283264	0.124696	0.776	0.8	1
PRIM1	0.0284023	-0.263202	0.106	0.138	1
ARMCX5-GPRASP2	0.0284814	-0.342115	0.095	0.124	1
CCDC93	0.0285337	-0.132496	0.286	0.339	1
AKAP17A	0.0285426	-0.147096	0.271	0.324	1
CTNNB1	0.0285578	-0.139627	0.537	0.595	1
OSTF1	0.028567	-0.13554	0.504	0.588	1
TES	0.0286137	-0.149772	0.288	0.339	1
AC079921.1	0.0288715	-0.429264	0.089	0.117	1
DIRC3	0.0289104	0.360759	0.124	0.094	1
HMGXB3	0.0289359	-0.369075	0.135	0.168	1
TTC7A	0.0290842	-0.27918	0.356	0.405	1
GIMAP7	0.0291016	0.289547	0.817	0.862	1
RAB10	0.029106	-0.134461	0.455	0.521	1
CEBPZ	0.0291902	-0.245422	0.348	0.404	1
TRAPPC5	0.0291977	0.240534	0.509	0.497	1
FGGY	0.0292172	-0.371561	0.11	0.141	1
RNF166	0.0293826	0.317103	0.34	0.31	1
GALNT11	0.029648	-0.138821	0.239	0.284	1
MIR155HG	0.0296566	-0.628074	0.083	0.109	1
KHSRP	0.0296889	-0.213486	0.141	0.177	1
AC018797.3	0.0297155	-0.441463	0.077	0.103	1
IGFLR1	0.0297373	-0.0719453	0.191	0.236	1
MRPL19	0.0298765	-0.129107	0.159	0.2	1
TGIF1	0.0299151	-0.141192	0.161	0.202	1
CISD1	0.0299192	-0.147356	0.111	0.143	1
SMIM19	0.029996	-0.154698	0.251	0.299	1
KPNA3	0.0301514	-0.184906	0.36	0.41	1
BAX	0.0301863	0.155263	0.499	0.478	1
VCL	0.0302111	-0.243062	0.288	0.336	1
SBF1	0.0303532	-0.249843	0.104	0.134	1
CD3E	0.030528	-0.0571948	0.928	0.946	1
XPO7	0.030587	-0.226911	0.222	0.262	1
AL050309.1	0.0305871	-0.477193	0.114	0.144	1
MTG1	0.0306706	-0.168275	0.277	0.325	1
AURKAIP1	0.030698	0.244124	0.515	0.529	1
ZMYM1	0.0307059	-0.507943	0.089	0.116	1
SGK1	0.0307189	-0.378194	0.183	0.218	1
TIMM23	0.0307675	0.312728	0.196	0.165	1
SH2D2A	0.0308138	-0.12739	0.142	0.18	1
PIN1	0.0308455	0.273977	0.364	0.343	1
RNF169	0.0308515	-0.242021	0.331	0.381	1
FLII	0.0308744	-0.33235	0.161	0.195	1
BSDC1	0.0308899	0.334453	0.424	0.413	1
BTF3	0.0309137	0.0809296	0.978	0.97	1
SLC25A16	0.0309505	-0.189179	0.226	0.269	1
SACM1L	0.0310383	-0.210179	0.249	0.298	1
TCF20	0.0311273	-0.16199	0.271	0.319	1
AL365295.1	0.0311525	-0.596758	0.076	0.101	1
SLC25A6	0.0311775	-0.0670858	0.906	0.93	1
QARS	0.0312087	-0.207807	0.162	0.2	1
SLC18B1	0.0313242	-0.425984	0.081	0.107	1
MAF1	0.0313605	0.207996	0.388	0.362	1
KRAS	0.0314268	-0.148513	0.467	0.529	1
SEC61A2	0.0314775	-0.168343	0.086	0.115	1
TRMT112	0.0315082	0.241315	0.544	0.559	1
VAV1	0.0317675	-0.213628	0.323	0.371	1
RAB12	0.031771	0.507465	0.189	0.16	1
BCR	0.0318131	-0.182129	0.288	0.334	1
RFX2	0.0318329	-0.523761	0.076	0.101	1
POLK	0.0318382	-0.235869	0.205	0.244	1
ABI2	0.0318603	-0.183564	0.141	0.178	1
MAPKAPK5-AS1	0.0319445	0.283379	0.329	0.303	1
BLCAP	0.0320044	-0.357777	0.118	0.148	1
CIAO1	0.0321621	-0.120289	0.249	0.3	1
NSD2	0.0321924	-0.198814	0.206	0.246	1
CTDNEP1	0.0322782	0.261279	0.369	0.352	1
KIF5B	0.0322838	-0.131649	0.462	0.532	1
KLHL42	0.0322856	-0.35227	0.098	0.128	1
SLC25A26	0.0322882	-0.197754	0.376	0.424	1
CMC2	0.0323161	-0.185371	0.391	0.449	1
MAPRE1	0.0323283	-0.147262	0.376	0.439	1
CABIN1	0.0324051	-0.146319	0.272	0.323	1
SCAMP4	0.0324328	-0.298939	0.074	0.101	1
PPM1M	0.032554	0.428028	0.137	0.111	1
STARD3	0.0327449	-0.144497	0.145	0.182	1
HSPA1A	0.0327483	0.485474	0.157	0.129	1
RAB6A	0.0327574	-0.283527	0.379	0.418	1
RAD54L2	0.0327697	-0.271856	0.131	0.163	1
ANXA2R	0.032802	-0.0713303	0.301	0.364	1
AGA	0.03282	-0.261769	0.102	0.133	1
BNIP1	0.032976	0.399201	0.181	0.151	1
HAPLN3	0.0330498	-0.18664	0.201	0.243	1
RHOB	0.033106	-0.182293	0.176	0.217	1
SMARCB1	0.0333867	-0.214948	0.244	0.289	1
ZNF790	0.0334503	-0.413353	0.088	0.115	1
RCOR3	0.0336197	-0.196933	0.198	0.238	1
ZNF709	0.033662	-0.278982	0.078	0.105	1
CD47	0.0336736	-0.11819	0.648	0.703	1
PRKAR1A	0.0336776	-0.130792	0.167	0.208	1
ATP5MC2	0.0337638	0.0850118	0.906	0.919	1
CTDSP1	0.0337985	-0.116202	0.297	0.353	1
TOR1B	0.0338813	-0.277349	0.097	0.126	1
OPTN	0.0338934	-0.157001	0.56	0.611	1
ARHGDIA	0.0339111	0.177636	0.517	0.515	1
PARP16	0.0339758	-0.439428	0.102	0.13	1
SSNA1	0.0339921	0.219962	0.435	0.407	1
DAGLB	0.0341017	-0.347874	0.089	0.116	1
ABCB8	0.034125	-0.338536	0.104	0.134	1
PHB2	0.0342191	0.183018	0.52	0.52	1
PLEKHF2	0.0342277	0.307466	0.216	0.183	1
USP33	0.0345085	-0.127104	0.378	0.441	1
LIX1L	0.0345334	-0.153023	0.183	0.226	1
UBE2L3	0.0345342	0.189259	0.584	0.587	1
ATE1	0.0346973	-0.213404	0.256	0.301	1
PPIE	0.0347352	-0.111867	0.186	0.23	1
ANKFY1	0.0347638	-0.292009	0.185	0.223	1
UQCC3	0.0347804	0.403716	0.168	0.14	1
CAPN1	0.0348761	-0.192131	0.266	0.311	1
PTBP1	0.0348929	-0.224776	0.297	0.348	1
RUFY1	0.0349025	-0.154491	0.202	0.247	1
KDELR2	0.0349119	0.394807	0.27	0.244	1
CCNB1IP1	0.0349329	-0.161734	0.151	0.187	1
RAB11FIP2	0.034961	-0.249476	0.11	0.142	1
IFI44	0.0351791	0.524843	0.153	0.127	1
KIAA1324	0.0352045	-0.525424	0.081	0.106	1
SSBP4	0.0352826	0.248174	0.455	0.439	1
FAM133B	0.0353618	-0.0760963	0.51	0.589	1
MRS2	0.0355858	-0.195481	0.079	0.106	1
EXOSC3	0.0356752	-0.238359	0.138	0.173	1
XPO6	0.0357099	-0.112062	0.422	0.483	1
SATB1-AS1	0.0358098	-0.224556	0.217	0.257	1
CNPY2	0.035962	0.246499	0.43	0.423	1
PARP14	0.0361874	-0.11568	0.322	0.369	1
MTA1	0.0362987	-0.398449	0.117	0.148	1
HDLBP	0.03631	-0.250701	0.264	0.306	1
SETDB1	0.0366421	-0.389124	0.123	0.153	1
TRAF3IP3	0.0366766	0.112873	0.786	0.785	1
USP32	0.0366914	-0.18153	0.269	0.314	1
SPOP	0.0367329	-0.218812	0.351	0.403	1
HIST3H2A	0.0369743	-0.185152	0.128	0.163	1
ARSB	0.0369869	-0.485415	0.117	0.144	1
PMS2	0.0370807	-0.149174	0.104	0.137	1
UCKL1	0.0371787	-0.235882	0.12	0.152	1
HMOX2	0.0372772	-0.103171	0.425	0.481	1
POP5	0.0373577	0.38528	0.26	0.237	1
TTC5	0.0374913	-0.251629	0.076	0.102	1
EIF3H	0.0375074	-0.0672531	0.884	0.923	1
SMIM7	0.0375418	-0.176811	0.286	0.337	1
AL135925.1	0.0375561	-0.373148	0.076	0.101	1
CAPNS1	0.0376618	0.271083	0.321	0.293	1
MRPL18	0.0377299	-0.05729	0.29	0.349	1
LRP10	0.0377747	-0.11374	0.292	0.345	1
UPF2	0.037827	0.186775	0.409	0.388	1
RPL29	0.037949	0.0546103	0.993	0.997	1
DYNLRB1	0.0379617	0.175612	0.529	0.524	1
TKT	0.0379723	0.263517	0.489	0.498	1
MFSD14B	0.0379925	-0.274134	0.258	0.297	1
PRKCZ	0.0381463	-0.321672	0.104	0.133	1
TRBC2	0.038207	0.172116	0.803	0.813	1
ABHD17A	0.0383513	0.168146	0.61	0.601	1
DNAJC2	0.0384929	-0.138157	0.352	0.402	1
TIMM10B	0.0384946	-0.192053	0.122	0.155	1
TRAPPC6A	0.0384971	-0.038679	0.349	0.415	1
RAB5B	0.0385783	-0.253209	0.104	0.133	1
ZNF484	0.0386143	-0.20448	0.112	0.143	1
CWC25	0.0386159	-0.155913	0.278	0.325	1
TRMT10C	0.0386536	-0.158432	0.282	0.333	1
RIOK1	0.038673	-0.231289	0.307	0.348	1
MCM7	0.0387146	-0.204307	0.08	0.107	1
CRTC1	0.0387879	-0.159319	0.182	0.22	1
YIPF4	0.0388225	-0.193006	0.268	0.312	1
CEBPZOS	0.0388605	-0.151802	0.295	0.35	1
ID2	0.0389002	0.274965	0.538	0.522	1
MFSD14A	0.0389715	-0.113393	0.465	0.532	1
HLCS	0.0390118	-0.247801	0.139	0.172	1
ATP6V1E2	0.039088	-0.303864	0.08	0.105	1
RABL6	0.0392237	0.310234	0.299	0.272	1
SMARCA4	0.0392249	-0.192357	0.286	0.33	1
R3HDM4	0.0392762	-0.134021	0.32	0.377	1
CHMP2B	0.0393047	-0.235268	0.222	0.26	1
DDX51	0.0394205	-0.42552	0.098	0.125	1
MARF1	0.0394289	-0.153265	0.23	0.274	1
BLZF1	0.0396601	-0.426738	0.1	0.128	1
AMN1	0.0397849	-0.255352	0.105	0.134	1
LITAF	0.0399571	-0.107074	0.606	0.681	1
TTC1	0.0400211	0.189133	0.43	0.408	1
HIGD1A	0.0400725	0.503845	0.139	0.114	1
LYSMD3	0.0401019	-0.119555	0.244	0.294	1
RCHY1	0.0401671	-0.174933	0.156	0.192	1
C16orf87	0.0401743	0.312078	0.254	0.222	1
MCM6	0.0402429	-0.32339	0.086	0.113	1
ADSL	0.040276	-0.104983	0.287	0.34	1
SPPL2A	0.0403246	-0.123608	0.323	0.378	1
RNF10	0.0403762	-0.161505	0.467	0.522	1
NNT	0.0404118	-0.298641	0.198	0.233	1
ZNF561	0.0405347	-0.440126	0.08	0.105	1
TNF	0.0405519	0.561044	0.23	0.205	1
TTBK2	0.0405768	-0.313798	0.206	0.239	1
PARVG	0.0406132	0.363422	0.248	0.223	1
TPP1	0.0406592	0.400586	0.146	0.119	1
THUMPD2	0.0407316	-0.297669	0.129	0.158	1
DSTN	0.0407966	-0.156725	0.472	0.53	1
RNF111	0.0409077	-0.126983	0.449	0.507	1
ZNF780A	0.0409737	-0.3176	0.086	0.113	1
SURF1	0.0411742	0.334188	0.344	0.321	1
MAP4K1	0.0411966	-0.0531912	0.215	0.262	1
PJA2	0.0412632	-0.0922461	0.459	0.533	1
FAM89B	0.0412872	0.278596	0.404	0.397	1
CD40LG	0.0415274	-0.127048	0.311	0.363	1
RPL4	0.0415519	0.0911848	0.979	0.985	1
AC092652.1	0.0415714	-0.0951247	0.181	0.224	1
AC025165.2	0.0416232	-0.389256	0.076	0.1	1
B4GALT5	0.041724	0.0757345	0.169	0.134	1
MAVS	0.0417792	-0.428619	0.107	0.133	1
WDR54	0.0418366	0.452612	0.16	0.132	1
SDF4	0.0419524	-0.118195	0.293	0.341	1
ZNF736	0.0419529	-0.105599	0.127	0.16	1
EIF2B1	0.0420441	0.360763	0.203	0.176	1
ZNF44	0.0420789	-0.0500391	0.253	0.306	1
RUNX3	0.0420827	-0.0584557	0.594	0.657	1
CCZ1	0.0421587	0.36724	0.236	0.206	1
STOM	0.0421967	0.274513	0.236	0.2	1
ME2	0.0423655	-0.237229	0.229	0.268	1
PHACTR4	0.0423923	-0.181779	0.325	0.377	1
PCBP1	0.0424258	0.156634	0.677	0.701	1
AIP	0.0424601	0.227754	0.463	0.462	1
TRIM62	0.0424721	-0.393141	0.094	0.119	1
COX5A	0.042611	0.264303	0.484	0.488	1
CHMP6	0.0426214	-0.309193	0.123	0.154	1
RRN3	0.0427576	-0.242248	0.159	0.192	1
AFF4	0.042854	-0.167217	0.59	0.64	1
ABAT	0.0428562	0.387947	0.12	0.094	1
TTC21B	0.0429524	-0.261961	0.205	0.241	1
RALGAPB	0.0429648	-0.20157	0.254	0.302	1
FKBP11	0.0430107	0.225228	0.36	0.335	1
COPB1	0.043021	-0.156177	0.378	0.429	1
AL136038.5	0.0432059	0.440341	0.123	0.098	1
KLF4	0.0432643	0.113877	0.124	0.098	1
RNMT	0.0432953	0.249844	0.589	0.611	1
BAD	0.043361	-0.088446	0.168	0.208	1
AL158152.1	0.0433853	-0.344001	0.125	0.155	1
ZC3H12A	0.043456	0.293292	0.258	0.232	1
AC100810.1	0.0434691	-0.262636	0.102	0.129	1
RTCA	0.0436595	-0.194248	0.198	0.237	1
QSER1	0.0437089	-0.190404	0.09	0.117	1
AP3D1	0.0437166	-0.232547	0.199	0.237	1
CAPG	0.0437288	-0.0187462	0.157	0.197	1
POLR2E	0.0438313	0.302901	0.309	0.286	1
RRAGC	0.0439458	-0.139531	0.085	0.112	1
MRFAP1	0.0440118	-0.110674	0.403	0.465	1
ANP32A	0.0441171	-0.0843677	0.449	0.523	1
RACK1	0.0442999	0.0630107	0.993	0.995	1
CTC1	0.0443931	-0.248471	0.224	0.262	1
ZNF451-AS1	0.0443989	-0.142849	0.1	0.13	1
TAB1	0.0444178	-0.419667	0.08	0.104	1
RAB3IP	0.0445369	-0.300185	0.107	0.134	1
PDPK1	0.0445807	-0.185545	0.158	0.193	1
CEP250	0.0446803	-0.218285	0.184	0.22	1
SUMF2	0.0447336	-0.110432	0.336	0.391	1
MEAK7	0.044912	-0.374053	0.088	0.113	1
IPO11	0.0449216	-0.425725	0.094	0.12	1
ZNF160	0.044964	-0.168497	0.234	0.277	1
ZNF346	0.0449857	-0.323866	0.106	0.134	1
TOR3A	0.045118	-0.0684616	0.11	0.14	1
H2AFV	0.0451746	-0.129325	0.654	0.702	1
ARL6IP6	0.0453236	-0.187724	0.201	0.241	1
CDC37	0.0453595	-0.115944	0.503	0.56	1
CDK4	0.0453663	-0.237595	0.114	0.144	1
PPP4R1	0.0453823	-0.221395	0.131	0.164	1
CDC5L	0.0453878	-0.268596	0.324	0.364	1
PLIN2	0.0454206	0.253926	0.327	0.302	1
TMCC1	0.0455381	-0.241973	0.277	0.317	1
NRDE2	0.0455482	-0.347492	0.117	0.145	1
CARM1	0.0456366	-0.407104	0.09	0.115	1
INO80E	0.0456821	-0.224281	0.134	0.168	1
SYNGAP1	0.0457136	-0.158491	0.134	0.168	1
NDUFAF7	0.0457357	-0.196626	0.165	0.202	1
GNE	0.0458257	-0.247825	0.12	0.15	1
SLC27A4	0.0459868	0.647558	0.12	0.096	1
RSBN1L	0.0459997	-0.146187	0.443	0.497	1
BCL2L11	0.0460784	-0.277836	0.113	0.141	1
NUP214	0.046195	-0.072536	0.372	0.434	1
PAPOLG	0.0462878	-0.296102	0.165	0.197	1
AC022210.2	0.0463265	-0.338841	0.088	0.114	1
TUBGCP5	0.0464069	-0.400271	0.09	0.115	1
NSA2	0.0464152	-0.0781743	0.777	0.803	1
RASSF7	0.0465182	0.460856	0.185	0.161	1
BUD31	0.0465814	0.183324	0.443	0.426	1
ORAI2	0.0466514	-0.279023	0.112	0.14	1
ITFG2	0.0466625	-0.230565	0.215	0.255	1
ISY1	0.0466766	-0.205933	0.269	0.315	1
SRP68	0.0466955	-0.233673	0.165	0.198	1
KRBOX4	0.0467248	-0.238589	0.1	0.128	1
RBM43	0.0468406	-0.370091	0.094	0.119	1
MAU2	0.046911	-0.300321	0.195	0.231	1
EIF5A	0.047063	0.118563	0.686	0.698	1
TTC17	0.0471627	-0.151489	0.519	0.563	1
NMRK1	0.0472402	-0.15696	0.312	0.362	1
CHCHD1	0.0472586	0.444829	0.228	0.207	1
NIFK	0.0473023	-0.0893064	0.246	0.295	1
TMEM109	0.0473673	0.350546	0.191	0.163	1
PAK1IP1	0.0473961	-0.426097	0.088	0.113	1
AIG1	0.0476254	-0.475258	0.114	0.141	1
ASB8	0.0479108	-0.21936	0.17	0.205	1
DTX3L	0.0479751	-0.159408	0.175	0.212	1
PYURF	0.0481417	0.274155	0.412	0.407	1
RARS	0.04826	-0.202162	0.15	0.184	1
EIF3G	0.04856	0.0945106	0.829	0.865	1
KIAA1328	0.0486195	-0.319535	0.239	0.274	1
HSPB11	0.0486826	0.331899	0.285	0.259	1
SF3A3	0.0487448	-0.233379	0.248	0.288	1
DIPK1A	0.0487693	-0.208814	0.363	0.406	1
RFC2	0.0489749	-0.0874383	0.094	0.122	1
SETD3	0.0489897	-0.235772	0.188	0.223	1
PSMA4	0.0491224	0.315832	0.369	0.359	1
YWHAH	0.0493611	0.254983	0.304	0.282	1
UBA7	0.0495905	0.470886	0.114	0.09	1
PTPN6	0.0498021	0.206657	0.418	0.407	1
DCAF17	0.0498395	-0.234505	0.08	0.105	1
NADK	0.0498595	0.419621	0.127	0.102	1
DRAM2	0.0499137	-0.203607	0.208	0.247	1
RABGAP1	0.0500313	-0.204991	0.266	0.306	1
CPEB3	0.0500591	-0.406644	0.141	0.17	1
UQCRC1	0.0501208	0.36797	0.267	0.247	1
LINC01128	0.0501625	-0.293218	0.092	0.118	1
TTC13	0.0503011	-0.177281	0.143	0.179	1
MRPL17	0.0503901	0.432258	0.127	0.104	1
MPC2	0.0505927	-0.129292	0.439	0.504	1
PAFAH1B2	0.0507341	-0.143267	0.175	0.211	1
MRPL3	0.0507584	-0.0951508	0.226	0.273	1
RPARP-AS1	0.0507774	-0.270722	0.101	0.128	1
MR1	0.0508935	-0.352988	0.118	0.146	1
C1orf122	0.0509861	0.363468	0.214	0.189	1
RP2	0.0510271	-0.372888	0.082	0.106	1
ZNF75A	0.0510334	-0.365079	0.12	0.148	1
CHPT1	0.051083	-0.271498	0.13	0.161	1
MCMBP	0.0511234	-0.217698	0.228	0.267	1
TMEM87A	0.0511399	-0.142583	0.479	0.528	1
TAF1D	0.0513134	-0.167122	0.555	0.601	1
NOP2	0.0513455	-0.258017	0.129	0.158	1
PPP1CC	0.0513587	-0.11003	0.456	0.527	1
RGPD5	0.0517448	-0.32237	0.096	0.121	1
DDX1	0.0517975	0.247635	0.255	0.225	1
SOAT1	0.0521259	-0.145113	0.305	0.347	1
SLIRP	0.0521341	0.154993	0.428	0.408	1
MTF2	0.0522046	-0.17232	0.318	0.362	1
TEX30	0.0524781	-0.156757	0.087	0.114	1
ISG20	0.0525458	0.120602	0.741	0.755	1
PPP4C	0.0526074	0.277492	0.345	0.323	1
ALKBH7	0.052715	-0.107192	0.502	0.562	1
PEX26	0.0527446	-0.280597	0.123	0.152	1
ATP5F1B	0.0527975	-0.0639894	0.502	0.593	1
TATDN1	0.0528026	-0.149351	0.207	0.247	1
CHCHD6	0.0528494	-0.202163	0.1	0.127	1
AKT1	0.0529036	-0.168037	0.187	0.226	1
H1FX	0.0529307	0.482807	0.717	0.754	1
KPNA6	0.0529496	0.232233	0.39	0.367	1
MB21D2	0.0529705	-0.248255	0.18	0.21	1
UBE4A	0.0531508	-0.0672924	0.372	0.425	1
CWC15	0.0532203	0.240275	0.416	0.404	1
MESD	0.0532792	-0.127839	0.237	0.285	1
OXR1	0.0538304	-0.139399	0.268	0.312	1
VMA21	0.0538386	-0.175986	0.217	0.258	1
TSTD1	0.0539623	0.170501	0.588	0.586	1
SCAMP1-AS1	0.0539771	-0.239749	0.09	0.116	1
PEX1	0.0539878	-0.2819	0.096	0.121	1
DNPEP	0.0540555	0.298374	0.187	0.159	1
SKAP2	0.0541516	-0.436975	0.155	0.186	1
RCN2	0.054161	-0.106726	0.297	0.352	1
CRBN	0.0544251	-0.144385	0.511	0.57	1
BRCC3	0.0544531	-0.40183	0.12	0.146	1
MTMR3	0.0544964	-0.166874	0.27	0.308	1
GNPDA1	0.0546923	-0.132595	0.091	0.117	1
INTS6	0.0547044	-0.199723	0.533	0.593	1
KCTD20	0.0547634	-0.215554	0.269	0.307	1
SLC9A6	0.0547743	-0.244567	0.165	0.197	1
PIK3R4	0.0548297	-0.297329	0.106	0.133	1
DNAJC17	0.0549288	-0.13102	0.114	0.144	1
CLDND1	0.0549483	-0.158809	0.328	0.374	1
ETFB	0.0549706	0.291091	0.357	0.339	1
CYB561	0.055157	0.427861	0.113	0.09	1
NDUFAF8	0.0553512	0.277075	0.365	0.351	1
ANO9	0.0553784	-0.184202	0.091	0.117	1
LIAS	0.0553858	-0.21879	0.109	0.137	1
FRAT2	0.0554368	-0.205292	0.112	0.141	1
PRKACA	0.0554815	0.371697	0.136	0.111	1
SELENOF	0.0555131	-0.101823	0.548	0.626	1
TBXAS1	0.0555679	0.309025	0.175	0.147	1
POP7	0.0557583	0.411815	0.131	0.107	1
FKBP1A	0.055821	-0.114573	0.418	0.49	1
GLT8D1	0.0558334	-0.107126	0.11	0.14	1
TP53INP1	0.0561033	0.443072	0.193	0.166	1
FBXO4	0.0562828	-0.34032	0.114	0.141	1
MRPL9	0.0563305	0.289157	0.278	0.251	1
RHOQ	0.0565035	-0.230562	0.135	0.165	1
HEATR1	0.0566783	-0.297647	0.144	0.174	1
PHB	0.0567724	0.304126	0.374	0.364	1
MTMR10	0.0568202	-0.320271	0.149	0.179	1
MRPL40	0.0568282	-0.109562	0.198	0.237	1
PIGK	0.0568778	-0.219782	0.171	0.204	1
ZNF37A	0.0570013	-0.39821	0.186	0.218	1
COPB2	0.0570403	-0.0432298	0.209	0.255	1
TEN1	0.0571942	-0.17351	0.119	0.147	1
RSPRY1	0.0572739	-0.289157	0.149	0.179	1
ARL2	0.0572927	-0.231865	0.203	0.238	1
OLA1	0.0575399	-0.162686	0.44	0.489	1
ZCCHC17	0.0575618	-0.12162	0.252	0.296	1
EIF3B	0.0576116	-0.161434	0.341	0.388	1
SIAH1	0.0576645	-0.122394	0.212	0.254	1
RBSN	0.0576861	-0.180076	0.184	0.221	1
DPP8	0.0577893	-0.193487	0.236	0.275	1
RAP2B	0.0578139	-0.128639	0.246	0.291	1
LINC00892	0.0578339	0.615535	0.167	0.144	1
COPS6	0.0578956	0.225511	0.402	0.38	1
NUBP2	0.0579732	0.371942	0.247	0.223	1
KLHL28	0.0579798	-0.127861	0.326	0.377	1
TM2D3	0.0579877	-0.134446	0.274	0.316	1
GOLGA2	0.05811	-0.287781	0.118	0.145	1
FAM117A	0.058258	-0.128193	0.383	0.44	1
FBXO33	0.0582771	-0.0872409	0.534	0.59	1
PARK7	0.0583357	0.167004	0.72	0.749	1
BLOC1S4	0.0583544	-0.0777117	0.368	0.432	1
PPM1A	0.0584527	-0.108051	0.339	0.391	1
NPC1	0.0585295	-0.230369	0.293	0.335	1
NFKBIE	0.0586662	-0.233633	0.102	0.129	1
CFL1	0.0592821	0.133284	0.951	0.98	1
ADAR	0.0592909	-0.119648	0.475	0.548	1
CD53	0.0593795	0.0364871	0.689	0.777	1
INTS13	0.05942	-0.0519879	0.11	0.14	1
GPSM3	0.05945	0.120972	0.835	0.87	1
PIGS	0.0594968	-0.327771	0.088	0.112	1
SGTA	0.0595999	-0.22069	0.106	0.133	1
PTCD3	0.0597686	-0.178031	0.23	0.268	1
WAC	0.059834	-0.088729	0.693	0.755	1
RHBDF2	0.06019	0.531345	0.106	0.083	1
ARHGEF7	0.060213	-0.181651	0.244	0.285	1
PDCL	0.0602735	-0.202545	0.114	0.142	1
RNF4	0.0603526	-0.133523	0.378	0.427	1
TMEM101	0.0604456	-0.0929883	0.129	0.16	1
SNTB2	0.0605027	-0.329316	0.117	0.144	1
PGM1	0.0605771	-0.121623	0.159	0.192	1
MRPL2	0.0606889	0.452374	0.139	0.116	1
CREBL2	0.0607784	-0.112797	0.136	0.168	1
BAZ2B	0.0608696	-0.18278	0.213	0.25	1
GSTK1	0.0608813	0.140508	0.783	0.782	1
KLF10	0.060904	-0.235735	0.189	0.221	1
FAM3A	0.0610197	0.508024	0.129	0.107	1
SECISBP2	0.0610784	-0.112835	0.587	0.645	1
EID2	0.0610957	-0.278465	0.146	0.177	1
E4F1	0.0616071	-0.273888	0.097	0.121	1
DCAF13	0.0617093	-0.0949639	0.149	0.182	1
PSENEN	0.0617898	0.390336	0.169	0.144	1
PNKP	0.0618406	0.360799	0.223	0.199	1
WHAMM	0.0619255	-0.0192356	0.618	0.711	1
A2M	0.0620661	-0.708962	0.193	0.22	1
DLD	0.0620758	-0.208772	0.22	0.258	1
NDUFS4	0.0621892	-0.135501	0.323	0.377	1
STX10	0.0623112	0.352553	0.273	0.257	1
TBC1D31	0.0623383	-0.313942	0.116	0.143	1
SNRNP200	0.0623537	-0.128999	0.365	0.42	1
MRPL27	0.0623656	-0.180749	0.15	0.183	1
PDZD11	0.062646	0.466498	0.104	0.083	1
ARHGAP1	0.0626791	-0.187021	0.15	0.183	1
STAMBP	0.062907	0.352194	0.169	0.143	1
RPL26L1	0.063401	0.273833	0.167	0.141	1
PRR5	0.0639453	-0.145211	0.173	0.208	1
TOMM6	0.0640431	0.207772	0.673	0.697	1
GAPVD1	0.0643342	-0.168367	0.334	0.376	1
MDM2	0.0643541	-0.197549	0.271	0.311	1
FXN	0.0644454	-0.221614	0.171	0.205	1
DHX8	0.0649479	0.285535	0.297	0.271	1
NAAA	0.0651707	-0.121554	0.315	0.366	1
MTFP1	0.065268	-0.256971	0.137	0.165	1
MRPL57	0.0654826	0.249331	0.414	0.4	1
PZP	0.0656215	0.208793	0.175	0.148	1
HMGN1	0.0657028	0.116335	0.771	0.802	1
OSTM1	0.0657178	-0.174221	0.175	0.209	1
RPL9	0.065882	-0.027659	0.994	0.992	1
MCCC1	0.065912	-0.358	0.147	0.176	1
UPF3B	0.0659451	-0.0851202	0.204	0.243	1
DR1	0.0660211	-0.220907	0.248	0.287	1
ALG3	0.0660513	0.395103	0.112	0.089	1
UBE2E1	0.0661463	-0.180311	0.42	0.468	1
ALDH9A1	0.0662008	-0.101908	0.178	0.213	1
BCL2L1	0.0662573	-0.181617	0.132	0.161	1
SDHB	0.0662623	0.217305	0.415	0.403	1
UBE2A	0.0664286	-0.143419	0.262	0.308	1
TUFM	0.0664301	0.130309	0.456	0.438	1
POLD3	0.0665571	-0.293191	0.08	0.103	1
ARF5	0.0665993	0.238202	0.388	0.378	1
FXYD5	0.0665998	-0.0538428	0.847	0.892	1
JAGN1	0.0667194	0.282551	0.266	0.241	1
PHKG1	0.066908	-0.496974	0.079	0.101	1
PTTG1IP	0.0669258	-0.168585	0.196	0.232	1
TOE1	0.0673198	-0.330125	0.086	0.108	1
DHDDS	0.0674577	-0.0786137	0.092	0.117	1
ASMTL	0.067599	-0.122643	0.216	0.257	1
COG2	0.0676029	-0.195996	0.128	0.157	1
OGFOD3	0.0676981	-0.218849	0.108	0.134	1
WDTC1	0.0677368	-0.289979	0.152	0.181	1
C12orf43	0.0677507	-0.222288	0.078	0.101	1
NDUFA6-DT	0.0678711	-0.223525	0.083	0.106	1
NCMAP-DT	0.068109	0.344305	0.136	0.112	1
DDX24	0.0681697	-0.0569896	0.763	0.82	1
EYA3	0.0681709	-0.163257	0.193	0.226	1
RING1	0.0683031	-0.242384	0.154	0.185	1
TRMT61B	0.0683678	0.233824	0.285	0.255	1
MRPS9	0.068531	-0.142806	0.174	0.208	1
GCC2	0.0686536	0.106452	0.609	0.595	1
SETD5	0.0686783	-0.0908302	0.4	0.463	1
PRRC2A	0.0687297	-0.189214	0.171	0.203	1
THAP7	0.0689008	-0.104694	0.162	0.195	1
SH3GLB2	0.0690114	-0.0500922	0.161	0.199	1
OS9	0.0690226	-0.149716	0.336	0.381	1
PPID	0.0690475	-0.215881	0.236	0.272	1
ZNF516	0.0690567	0.33879	0.127	0.103	1
RBM10	0.0690649	-0.187682	0.185	0.22	1
ZNF273	0.0694698	-0.0322547	0.11	0.137	1
QDPR	0.0695855	0.385394	0.131	0.109	1
MRPL12	0.0696085	-0.133035	0.141	0.171	1
D2HGDH	0.0697254	-0.0959768	0.122	0.152	1
ATF4	0.069916	-0.0907573	0.371	0.433	1
DCAF7	0.0700043	-0.218068	0.258	0.294	1
AL157938.2	0.070037	-0.135944	0.255	0.296	1
TMEM9B	0.0701187	-0.105432	0.216	0.256	1
SIGIRR	0.0701713	0.221911	0.5	0.504	1
DAD1	0.0702338	0.178262	0.687	0.703	1
ANKZF1	0.0703348	-0.152511	0.164	0.196	1
ASL	0.0704742	-0.201826	0.09	0.114	1
ATF7IP2	0.0706217	-0.177851	0.396	0.433	1
DCLRE1C	0.0706975	-0.348488	0.109	0.133	1
CORO2A	0.0708847	-0.347518	0.088	0.111	1
FLNA	0.0709061	0.116885	0.549	0.551	1
ST3GAL2	0.0709662	-0.105498	0.119	0.147	1
ITGA5	0.0711666	0.315661	0.128	0.104	1
TTF1	0.0711918	-0.299039	0.135	0.165	1
EIF4A1	0.0712398	-0.0597747	0.852	0.888	1
FAM228B	0.0715383	-0.294849	0.108	0.132	1
RPS19BP1	0.0715749	0.212674	0.436	0.421	1
MAP3K13	0.0716775	0.380122	0.133	0.109	1
TIAM2	0.0718043	-0.276241	0.142	0.17	1
CYREN	0.0719572	-0.269424	0.124	0.152	1
HIST1H2AG	0.0723046	-0.00387794	0.124	0.155	1
COG4	0.0723383	-0.157072	0.177	0.211	1
RBFOX2	0.0724126	0.302506	0.183	0.158	1
MHENCR	0.0726681	0.450496	0.183	0.161	1
PHF2	0.0727079	-0.411536	0.117	0.141	1
NFYB	0.0729225	-0.279128	0.116	0.143	1
TMBIM4	0.0729443	0.234077	0.55	0.566	1
LSM14A	0.0729572	-0.0514224	0.649	0.71	1
GSAP	0.0730337	-0.27285	0.137	0.165	1
AQP3	0.0730481	-0.0379506	0.357	0.405	1
CDC40	0.0732733	-0.0599112	0.311	0.364	1
NCK1	0.0734239	0.176619	0.501	0.496	1
PAK1	0.0735069	0.2306	0.129	0.104	1
PRPSAP2	0.0735288	-0.330548	0.205	0.236	1
GPAT4	0.073806	-0.131824	0.173	0.207	1
RC3H1	0.0738464	0.141198	0.453	0.431	1
MIR29B2CHG	0.0739677	-0.257834	0.241	0.278	1
MRTO4	0.0739681	-0.18566	0.102	0.128	1
TRIM22	0.0741807	-0.142074	0.361	0.411	1
NAP1L4	0.0742962	-0.0796823	0.718	0.777	1
NUP37	0.0743788	-0.215171	0.104	0.129	1
PMF1	0.0745329	-0.0962326	0.298	0.35	1
UHMK1	0.0745361	-0.110962	0.318	0.367	1
HPF1	0.0745908	0.488546	0.166	0.144	1
TGS1	0.0747892	-0.159389	0.376	0.434	1
SIT1	0.074812	0.390866	0.281	0.265	1
SPIN1	0.0749014	-0.230054	0.191	0.221	1
EXOSC1	0.0750541	0.349421	0.247	0.228	1
VPS26C	0.0750791	-0.12423	0.205	0.243	1
KIAA1143	0.0750846	-0.0918892	0.238	0.281	1
ORMDL1	0.0755938	0.12522	0.61	0.612	1
USE1	0.075633	-0.146343	0.201	0.237	1
UPF1	0.0756468	-0.204725	0.18	0.215	1
HOXB2	0.0756814	0.370838	0.161	0.139	1
SNED1	0.0758039	-0.442228	0.13	0.156	1
AL117381.1	0.0762178	-0.40922	0.087	0.108	1
CUL5	0.076282	-0.209984	0.361	0.393	1
SRPRB	0.0764408	-0.135007	0.187	0.221	1
REXO4	0.0770539	-0.234412	0.131	0.159	1
MFF	0.077118	0.184865	0.381	0.369	1
VPS26A	0.0771745	-0.0941635	0.37	0.419	1
SF3B2	0.0772528	-0.106625	0.475	0.538	1
NSMAF	0.0774424	-0.22085	0.25	0.282	1
AP5Z1	0.0775979	-0.181576	0.161	0.193	1
SLC2A4RG	0.0778206	-0.158065	0.313	0.356	1
KHNYN	0.0780247	-0.177265	0.103	0.128	1
SCAP	0.0780621	0.272959	0.208	0.181	1
TOMM20	0.0780969	0.0800331	0.785	0.804	1
VAMP3	0.0781744	-0.179733	0.148	0.178	1
CTU1	0.0782549	0.535313	0.112	0.092	1
TRIM52-AS1	0.078255	0.427885	0.113	0.092	1
DDX60	0.0785741	-0.164139	0.131	0.159	1
LIPA	0.0786031	0.672837	0.21	0.189	1
MIIP	0.078792	-0.167567	0.113	0.139	1
ZNHIT1	0.0790343	0.253076	0.412	0.411	1
HAUS8	0.0791435	-0.15243	0.094	0.118	1
ZFP14	0.0791518	-0.2865	0.107	0.131	1
METTL16	0.0791988	-0.0391621	0.371	0.423	1
GAMT	0.0792401	0.517345	0.101	0.081	1
LRRC41	0.0792994	-0.206829	0.139	0.165	1
ULK3	0.0794909	0.36152	0.137	0.115	1
RAP1GAP2	0.0795438	-0.228517	0.416	0.465	1
TGFBR2	0.0798776	-0.0950655	0.564	0.621	1
OGFR	0.0799889	0.255423	0.261	0.238	1
PREP	0.0801962	-0.268646	0.183	0.213	1
MAP2K7	0.0805327	-0.200432	0.135	0.163	1
SSR2	0.0806885	0.106794	0.849	0.867	1
AXIN1	0.0806984	-0.258033	0.175	0.206	1
CAPZB	0.0807611	-0.0882424	0.815	0.88	1
CNIH4	0.0807797	-0.0937434	0.245	0.289	1
LYPLA1	0.0809132	-0.0613719	0.244	0.289	1
GCN1	0.0809207	-0.155952	0.203	0.236	1
TTC9C	0.0811239	-0.243884	0.089	0.112	1
BRI3	0.0811956	0.291289	0.504	0.52	1
ATAD3B	0.0812189	-0.213362	0.1	0.124	1
RAD23A	0.0812551	-0.0952471	0.436	0.493	1
NARF	0.0813459	-0.122951	0.242	0.284	1
PHAX	0.0813647	-0.190561	0.185	0.22	1
AC008105.3	0.0814139	0.209797	0.345	0.32	1
TMEM50A	0.0818698	-0.0876945	0.587	0.663	1
FAM210B	0.0819215	-0.133288	0.082	0.104	1
AC104365.1	0.0820655	-0.153429	0.227	0.262	1
KIF3B	0.0820904	-0.219484	0.102	0.126	1
ZNF652	0.0822353	-0.139918	0.356	0.395	1
ZDHHC17	0.0823376	-0.24073	0.226	0.259	1
YPEL3	0.0825359	0.150607	0.562	0.563	1
WTAP	0.0825835	-0.144191	0.594	0.645	1
NIPSNAP2	0.0827335	0.22785	0.313	0.287	1
PSMB5	0.0827344	0.35888	0.194	0.173	1
NBPF11	0.0827702	-0.240302	0.101	0.125	1
EAF2	0.0828023	-0.410353	0.087	0.108	1
RPLP0	0.0828078	-0.0182167	0.988	0.988	1
CUEDC2	0.0828372	0.332415	0.208	0.187	1
UBXN4	0.0830227	-0.068815	0.675	0.756	1
MRPL51	0.0833425	0.247479	0.388	0.387	1
POU2F2	0.0834702	-0.179657	0.285	0.329	1
DUSP8	0.0837118	-0.166766	0.086	0.108	1
DMAC1	0.0837212	0.291411	0.24	0.217	1
RANGRF	0.0837552	0.325587	0.181	0.158	1
AGFG1	0.0842373	-0.084299	0.341	0.395	1
RECQL	0.0842522	-0.0615189	0.218	0.259	1
U2AF2	0.0842798	-0.0963868	0.165	0.198	1
RAB28	0.0842904	-0.132175	0.218	0.258	1
ZNF611	0.0844068	0.0243698	0.224	0.265	1
MYO19	0.0846453	-0.332336	0.119	0.144	1
LGALS1	0.0847372	0.33885	0.382	0.365	1
MITD1	0.0847637	0.259355	0.287	0.26	1
OSTC	0.084839	0.247209	0.378	0.365	1
LINC01003	0.0848946	-0.259547	0.11	0.133	1
SLC50A1	0.0849383	-0.23988	0.131	0.159	1
NTAN1	0.0849491	0.34319	0.192	0.17	1
COG1	0.0850052	-0.171837	0.106	0.13	1
EMC4	0.0851897	-0.0699162	0.264	0.311	1
AL662844.4	0.0852363	-0.103999	0.158	0.191	1
PSMB4	0.0854312	0.235612	0.442	0.437	1
ACTR1A	0.0855455	-0.168206	0.195	0.225	1
VPS36	0.0856935	-0.0809708	0.335	0.378	1
GCLC	0.0858673	-0.264325	0.083	0.104	1
CFDP1	0.086139	-0.196962	0.431	0.459	1
AHCYL1	0.0861737	-0.0592496	0.195	0.232	1
HACD4	0.0863488	0.315644	0.238	0.218	1
CDK5RAP3	0.0866471	-0.165769	0.186	0.218	1
EIF2D	0.0866549	-0.201087	0.195	0.226	1
EPS8	0.0867894	-0.272974	0.097	0.12	1
DENND10	0.0870453	0.369477	0.201	0.178	1
SHARPIN	0.0871213	-0.0845821	0.243	0.286	1
PITPNM2	0.0871879	-0.189286	0.119	0.143	1
HNRNPA0	0.0872835	0.154368	0.647	0.687	1
CGGBP1	0.0873135	-0.124422	0.399	0.452	1
GOLPH3L	0.0873362	-0.194687	0.078	0.1	1
CNBD2	0.0873732	-0.112642	0.088	0.112	1
TFDP1	0.0874221	-0.190532	0.153	0.182	1
AC005480.1	0.0875789	0.429362	0.185	0.164	1
SLC25A3	0.0877466	-0.102267	0.754	0.792	1
SLC39A11	0.087751	-0.223707	0.292	0.326	1
ARL1	0.0879576	-0.155192	0.135	0.164	1
BRAT1	0.0881525	-0.10205	0.101	0.126	1
FAM222B	0.088236	0.225361	0.403	0.379	1
AL513188.1	0.0882786	-0.181271	0.102	0.126	1
GCLM	0.0883513	-0.172898	0.139	0.169	1
PDCD6	0.0884172	-0.0643861	0.434	0.496	1
NAB1	0.0887346	-0.103839	0.082	0.104	1
ATL2	0.0887533	-0.05398	0.399	0.463	1
GNB2	0.0888312	0.226777	0.399	0.391	1
CCDC117	0.0890466	-0.350914	0.084	0.105	1
UBQLN1	0.0891544	-0.156143	0.466	0.516	1
CWC27	0.0892732	-0.215903	0.278	0.313	1
ASCC2	0.089471	-0.0712964	0.212	0.248	1
GORASP2	0.0896449	-0.0984071	0.321	0.367	1
ATP2A3	0.0896604	-0.110418	0.272	0.313	1
LCLAT1	0.0900504	-0.255148	0.182	0.209	1
GOT1	0.0900669	-0.167751	0.109	0.134	1
MMS22L	0.0901115	-0.182244	0.082	0.103	1
PPP1R3E	0.090161	-0.138808	0.101	0.125	1
NAA10	0.0903877	0.277249	0.311	0.29	1
CD151	0.0905333	0.450418	0.12	0.1	1
PSTPIP2	0.0907874	-0.19872	0.167	0.195	1
HSPBAP1	0.0909586	-0.195466	0.104	0.127	1
SIL1	0.0910498	-0.13274	0.179	0.211	1
GMFB	0.0911386	-0.330221	0.114	0.139	1
LINC02694	0.0911909	-0.239788	0.135	0.16	1
MDC1	0.0912378	-0.182281	0.094	0.117	1
PRPF8	0.091291	-0.183071	0.454	0.505	1
NDUFA8	0.0913636	0.362675	0.183	0.164	1
AGAP3	0.0913695	-0.293311	0.099	0.121	1
AC016831.5	0.0915388	-0.0612296	0.191	0.226	1
AKIRIN2	0.0917551	-0.124438	0.346	0.393	1
CPNE1	0.0921216	-0.125101	0.336	0.384	1
FAM122B	0.0922697	-0.116378	0.097	0.121	1
PPP1R21	0.0923141	-0.0940597	0.305	0.348	1
FBXO22	0.0930212	-0.227823	0.125	0.151	1
PRDM10	0.0932397	-0.441655	0.084	0.104	1
WDR11	0.093283	-0.290525	0.116	0.14	1
DFFA	0.0933223	-0.32532	0.102	0.125	1
ARL6IP1	0.0935734	-0.0578096	0.444	0.508	1
HDGFL2	0.0939328	-0.341437	0.135	0.16	1
SLC35F1	0.0939739	0.676619	0.104	0.086	1
LSM10	0.0939934	0.228716	0.316	0.298	1
HAX1	0.0941219	0.188813	0.423	0.414	1
SAT2	0.094215	0.220622	0.301	0.28	1
SUGP2	0.0943543	-0.191524	0.176	0.206	1
TBC1D2B	0.0943857	-0.136852	0.236	0.274	1
KNOP1	0.0944983	-0.222528	0.088	0.111	1
SPTLC1	0.0945138	-0.0505083	0.282	0.326	1
AC099343.3	0.0947315	-0.310436	0.081	0.102	1
SCAI	0.0947999	-0.13665	0.212	0.243	1
MYBL1	0.0948092	-0.339068	0.195	0.224	1
MRPL10	0.0948471	0.390987	0.162	0.14	1
MAP7D1	0.095142	0.246816	0.327	0.312	1
VCPKMT	0.0951603	-0.135242	0.224	0.259	1
SMARCE1	0.0951963	-0.093743	0.311	0.354	1
HPRT1	0.0952429	-0.126884	0.207	0.242	1
CSGALNACT2	0.0952832	-0.154869	0.509	0.557	1
PSMC6	0.0954128	0.189064	0.382	0.368	1
EIF2B3	0.0955264	-0.195238	0.165	0.194	1
GTF3C6	0.0956487	0.349223	0.331	0.32	1
FGFR1OP	0.0958006	-0.515286	0.096	0.118	1
AC009630.1	0.0958215	-0.23781	0.081	0.102	1
TSN	0.0958769	-0.101825	0.201	0.237	1
SEC23A	0.0959466	-0.111973	0.356	0.397	1
GINM1	0.0960257	0.241807	0.406	0.397	1
ABL1	0.0960921	-0.379931	0.175	0.2	1
PCBD1	0.0960951	0.4368	0.127	0.107	1
BAG1	0.0961136	-0.109801	0.314	0.358	1
PSMC5	0.0963258	0.110016	0.556	0.557	1
UBL4A	0.0963391	0.437884	0.131	0.112	1
COMMD7	0.0965202	0.249571	0.351	0.34	1
RPL10	0.0966457	0.0437219	0.997	0.996	1
RPIA	0.0967174	0.2791	0.231	0.21	1
FRMD8	0.0969032	-0.341317	0.099	0.12	1
EIF4EBP2	0.0969236	-0.131116	0.238	0.271	1
NRAS	0.0969594	-0.254036	0.099	0.121	1
MAF	0.0969868	0.173424	0.258	0.234	1
CTR9	0.0972326	-0.142917	0.202	0.234	1
ZMIZ1	0.0975506	-0.127929	0.146	0.176	1
VHL	0.0975634	-0.16714	0.175	0.206	1
ABCF2	0.0975677	-0.188041	0.08	0.101	1
TMCO3	0.0976462	-0.370921	0.086	0.106	1
PTCH2	0.0978106	0.325659	0.101	0.082	1
GGT7	0.0978418	-0.162939	0.123	0.15	1
ATXN7L3	0.0982318	-0.154513	0.08	0.102	1
WRN	0.098251	-0.249498	0.222	0.25	1
TWISTNB	0.0983607	-0.21207	0.22	0.255	1
VAC14	0.0984428	-0.247197	0.124	0.148	1
CLEC2B	0.0985938	0.0601144	0.68	0.686	1
RSBN1	0.0986255	-0.113556	0.43	0.478	1
SMAP1	0.098637	-0.114335	0.521	0.562	1
MID1IP1	0.0986839	-0.138435	0.173	0.205	1
ILKAP	0.0988148	0.26281	0.503	0.512	1
ITGB2-AS1	0.0989149	-0.0446093	0.148	0.178	1
FLNB	0.099128	-0.286658	0.131	0.155	1
ZNF586	0.0993874	0.336653	0.2	0.179	1
RNF8	0.0994397	-0.174017	0.102	0.126	1
TUBD1	0.0994524	-0.0665701	0.116	0.141	1
PTP4A2	0.0995291	0.0740017	0.754	0.758	1
FAM49B	0.0995632	-0.136526	0.764	0.802	1
NDUFV1	0.0996709	-0.0864944	0.375	0.43	1
RFWD3	0.0998306	0.404379	0.163	0.141	1
DUSP22	0.100094	0.380917	0.153	0.131	1
BTG3	0.100596	-0.171375	0.359	0.394	1
CARD19	0.100882	0.357609	0.191	0.17	1
MZT1	0.100963	0.355615	0.187	0.167	1
CACYBP	0.100966	-0.111461	0.416	0.47	1
KATNA1	0.101093	-0.185697	0.187	0.219	1
RAD1	0.10153	-0.0261787	0.12	0.146	1
TMEM160	0.101745	0.259665	0.422	0.427	1
ELOA	0.102303	-0.15456	0.158	0.189	1
COPE	0.102327	0.174826	0.647	0.673	1
JAML	0.10254	0.00308146	0.232	0.272	1
RETREG2	0.102573	-0.168779	0.16	0.19	1
CCDC9	0.102752	-0.222384	0.087	0.108	1
RMND1	0.103131	-0.0737936	0.098	0.121	1
PGRMC1	0.103136	0.00184792	0.102	0.127	1
EMD	0.103192	-0.0358869	0.186	0.22	1
FAM135A	0.1033	-0.541034	0.089	0.108	1
QSOX1	0.103361	-0.164653	0.097	0.119	1
CNNM2	0.103398	-0.455358	0.114	0.135	1
NSUN3	0.103491	-0.200623	0.143	0.17	1
SP140	0.103877	-0.0877468	0.407	0.449	1
SSRP1	0.104353	-0.138978	0.178	0.208	1
AMMECR1L	0.104396	-0.19203	0.084	0.104	1
GGA2	0.104569	-0.0328637	0.254	0.295	1
BBC3	0.104836	-0.18865	0.193	0.223	1
BNIP3L	0.105059	-0.152665	0.41	0.453	1
CDIPT	0.105074	-0.166387	0.177	0.207	1
SART3	0.105155	-0.0750764	0.228	0.264	1
UNKL	0.105307	-0.139036	0.161	0.19	1
TMEM127	0.105536	-0.28528	0.102	0.124	1
TRABD	0.10575	-0.125977	0.345	0.388	1
GBP4	0.10612	0.37038	0.19	0.169	1
PIK3IP1-AS1	0.106323	-0.19522	0.247	0.284	1
C18orf21	0.106477	-0.00406132	0.105	0.13	1
NXPE3	0.106561	-0.167086	0.188	0.218	1
RDX	0.106777	-0.0725983	0.172	0.203	1
SNUPN	0.106832	-0.133675	0.099	0.121	1
CFAP410	0.107109	-0.204302	0.106	0.128	1
FBXW5	0.107204	0.183335	0.365	0.349	1
SMIM29	0.107273	0.462116	0.114	0.095	1
RAP2A	0.107293	-0.292848	0.167	0.194	1
CUTC	0.1075	-0.0913561	0.189	0.222	1
NCOA4	0.107621	-0.0505619	0.219	0.258	1
CD27	0.107689	-0.0217051	0.552	0.62	1
B3GNT2	0.107851	-0.203164	0.253	0.286	1
DSTYK	0.107868	-0.0707708	0.196	0.229	1
MRPL43	0.107933	0.219807	0.316	0.297	1
AL359220.1	0.108067	-0.256023	0.088	0.107	1
MVK	0.108254	-0.264249	0.09	0.111	1
CLTA	0.108266	-0.091201	0.446	0.509	1
PIGBOS1	0.108334	-0.248575	0.135	0.161	1
GIMAP5	0.108434	0.0408506	0.384	0.446	1
MIER1	0.10846	-0.0354929	0.665	0.745	1
AKAP8L	0.108496	-0.19242	0.307	0.345	1
XPO4	0.108508	-0.0770632	0.442	0.494	1
UBE2B	0.108963	0.162638	0.691	0.728	1
CNOT1	0.108985	-0.148611	0.431	0.48	1
PLEKHM2	0.109052	-0.0804961	0.38	0.431	1
ZNF710	0.109096	0.153096	0.135	0.114	1
ARHGAP21	0.109208	0.286301	0.104	0.083	1
SETD7	0.109245	-0.298766	0.157	0.182	1
MOB1A	0.10928	-0.0932181	0.469	0.533	1
HCLS1	0.109429	-0.0074708	0.569	0.648	1
DCUN1D1	0.109575	0.214857	0.237	0.216	1
XRCC4	0.1097	-0.332545	0.114	0.137	1
GRB2	0.109732	0.122978	0.713	0.73	1
SH3BP2	0.109785	0.362514	0.124	0.104	1
SERPINB1	0.109851	-0.00871421	0.442	0.516	1
NBEAL2	0.11004	-0.173126	0.154	0.182	1
DNAJC7	0.110137	0.1884	0.496	0.488	1
EMC6	0.110343	0.21332	0.301	0.286	1
PARP15	0.111032	-0.0409928	0.286	0.324	1
CBL	0.11115	-0.217299	0.264	0.302	1
HIRIP3	0.111521	-0.172215	0.1	0.124	1
HERC6	0.111569	-0.139365	0.125	0.151	1
SNHG30	0.112218	-0.105757	0.134	0.161	1
MTMR4	0.112452	-0.308469	0.132	0.155	1
PLEKHJ1	0.112559	0.331877	0.321	0.317	1
MNT	0.112634	-0.234899	0.103	0.125	1
SLC66A3	0.112825	-0.0988854	0.185	0.215	1
ZDHHC4	0.11327	0.427469	0.106	0.088	1
ZNF428	0.113333	0.216986	0.349	0.335	1
RBKS	0.113456	-0.187591	0.096	0.118	1
SMIM15	0.113722	-0.170603	0.111	0.134	1
MUS81	0.113809	-0.155304	0.086	0.106	1
EXOSC9	0.113832	-0.167005	0.236	0.27	1
MADD	0.11415	-0.120313	0.179	0.209	1
MAGED2	0.11438	-0.113619	0.183	0.217	1
KLC1	0.114601	-0.0510473	0.432	0.486	1
PLPP1	0.114783	-0.275471	0.244	0.269	1
ZC3H7B	0.115382	-0.214124	0.122	0.145	1
NFE2L2	0.115413	-0.0416408	0.565	0.636	1
WSB2	0.115578	0.363878	0.106	0.088	1
CHMP4B	0.11579	-0.0711501	0.22	0.256	1
TAF13	0.115853	-0.0781316	0.163	0.192	1
HAUS6	0.115999	-0.280713	0.149	0.174	1
TSPAN5	0.116249	-0.18024	0.288	0.321	1
RRAS	0.116741	0.354306	0.127	0.108	1
AOAH	0.116746	-0.467616	0.241	0.272	1
DAPK3	0.116838	-0.22975	0.089	0.109	1
PRR12	0.116876	-0.257342	0.135	0.158	1
TRIM66	0.116884	-0.330206	0.098	0.118	1
MED19	0.117441	-0.224434	0.157	0.183	1
CORO1B	0.117544	0.144778	0.471	0.456	1
TPRKB	0.117935	-0.0445697	0.234	0.274	1
TMEM106C	0.117989	0.406874	0.126	0.108	1
ALYREF	0.118012	0.267274	0.212	0.19	1
SUGP1	0.118237	-0.339403	0.139	0.16	1
Z93930.2	0.118242	-0.203335	0.177	0.202	1
PRRC1	0.118749	-0.101088	0.107	0.13	1
EHMT2	0.118949	-0.242403	0.122	0.145	1
ZC3H18	0.119151	-0.162179	0.254	0.286	1
MEX3C	0.119158	-0.191383	0.15	0.176	1
SEC22A	0.119452	-0.236534	0.165	0.192	1
MORN3	0.119454	-0.209983	0.094	0.115	1
ILF2	0.119955	0.200512	0.412	0.414	1
CIR1	0.12002	0.0827235	0.554	0.535	1
PLCG1	0.120138	-0.0779544	0.149	0.177	1
C20orf27	0.120256	0.509171	0.164	0.146	1
AC073167.1	0.120323	-0.0578691	0.232	0.27	1
BAHD1	0.120382	-0.207635	0.088	0.108	1
GLCCI1	0.120394	-0.128693	0.428	0.465	1
TADA3	0.12049	-0.0852584	0.275	0.315	1
FAS	0.120682	-0.135895	0.225	0.259	1
FEM1B	0.120735	-0.270656	0.111	0.132	1
RALA	0.120797	-0.103247	0.38	0.427	1
PYHIN1	0.121264	-0.239421	0.41	0.447	1
JAK2	0.121938	0.361794	0.228	0.209	1
BEX3	0.122692	0.262969	0.195	0.172	1
ATG16L1	0.122899	-0.056999	0.217	0.252	1
TAGLN2	0.122921	-0.0172575	0.679	0.737	1
CXXC1	0.123296	-0.185418	0.114	0.137	1
ASB16-AS1	0.123378	-0.11181	0.088	0.109	1
DDX6	0.123463	-0.0365581	0.728	0.783	1
PRR14L	0.123648	-0.138173	0.209	0.241	1
SLMAP	0.123815	-0.111412	0.493	0.535	1
CARS2	0.124182	-0.0133788	0.28	0.327	1
TIGIT	0.124258	-0.0369059	0.14	0.165	1
MAP3K5	0.124566	-0.0994654	0.592	0.633	1
SLC16A6	0.125217	-0.195275	0.083	0.103	1
RANBP9	0.125284	-0.0971666	0.462	0.499	1
ATP6V0A2	0.125421	-0.209123	0.113	0.134	1
PSMB8-AS1	0.125637	0.00390291	0.264	0.308	1
ZCCHC8	0.126022	-0.168306	0.266	0.301	1
TMEM238	0.12603	-0.10277	0.313	0.351	1
AHSA1	0.126717	-0.0633954	0.245	0.288	1
TRAPPC2L	0.127061	0.178012	0.266	0.25	1
KIFAP3	0.127066	0.0354163	0.228	0.267	1
BAK1	0.127152	0.51301	0.124	0.107	1
AASDHPPT	0.127716	-0.141992	0.159	0.186	1
TIMM9	0.127839	-0.139025	0.201	0.232	1
SMG9	0.127933	-0.128454	0.137	0.163	1
GRK2	0.127955	0.13684	0.42	0.405	1
STK38L	0.128055	-0.287058	0.131	0.154	1
POMP	0.128171	0.184041	0.525	0.534	1
CASP3	0.129046	-0.207895	0.151	0.176	1
TPD52	0.129338	0.32398	0.23	0.215	1
TSPAN32	0.129387	0.216249	0.148	0.126	1
LYL1	0.129454	0.475865	0.1	0.083	1
AC073332.1	0.12953	-0.246686	0.105	0.126	1
RBM18	0.129747	-0.0402202	0.118	0.143	1
NMT1	0.129985	0.235768	0.313	0.301	1
ICA1L	0.13005	-0.126443	0.124	0.146	1
MIR4435-2HG	0.130172	0.295401	0.196	0.174	1
DNAJA3	0.130383	0.00515153	0.163	0.193	1
CPT1A	0.13047	-0.105708	0.204	0.236	1
AC004797.1	0.130616	-0.055818	0.23	0.27	1
ZNF431	0.130742	-0.051832	0.267	0.308	1
SOD2	0.130823	-0.0685769	0.571	0.628	1
SLC16A3	0.130885	-0.145351	0.145	0.169	1
KIF20B	0.130993	0.205256	0.317	0.297	1
DROSHA	0.1311	-0.257645	0.112	0.134	1
AC015871.7	0.131455	0.387789	0.114	0.096	1
CD28	0.131678	-0.058062	0.503	0.557	1
IKBKE	0.131754	-0.18468	0.218	0.25	1
INTS1	0.131805	-0.191114	0.105	0.127	1
GID8	0.131879	0.309822	0.237	0.222	1
METTL14	0.131994	-0.0735259	0.13	0.155	1
BABAM1	0.13206	0.294873	0.264	0.251	1
INTS9	0.132131	-0.168269	0.095	0.115	1
DYNC1LI2	0.132184	-0.103504	0.18	0.208	1
AC104162.2	0.132302	-0.245255	0.084	0.103	1
UBA5	0.132418	-0.179282	0.139	0.164	1
PBDC1	0.132639	0.049679	0.185	0.222	1
GIT1	0.132734	-0.0682926	0.096	0.117	1
VPS25	0.132738	0.42204	0.105	0.088	1
DUS1L	0.132845	0.24494	0.299	0.285	1
UQCRFS1	0.132858	0.102894	0.584	0.606	1
MTHFD2	0.133504	-0.154868	0.185	0.213	1
ATP5F1A	0.133837	-0.0341621	0.523	0.592	1
EED	0.133917	-0.00394823	0.221	0.256	1
TMC8	0.13409	-0.036403	0.578	0.632	1
RBM5	0.134395	-0.0882881	0.286	0.332	1
TRAK1	0.134589	-0.211094	0.251	0.278	1
OTUB1	0.134867	0.335462	0.24	0.224	1
NDUFAB1	0.134894	0.291604	0.388	0.398	1
DOT1L	0.135431	-0.215463	0.102	0.122	1
RASGRP2	0.135443	0.187181	0.456	0.451	1
HEATR3	0.135558	-0.253288	0.081	0.1	1
RRP15	0.135574	-0.258635	0.147	0.17	1
RPP38	0.136003	-0.0950129	0.213	0.246	1
STX2	0.136185	-0.239528	0.154	0.179	1
ZFAND1	0.136357	-0.174925	0.219	0.25	1
GSDMB	0.136442	-0.289204	0.084	0.102	1
BLOC1S2	0.136479	-0.0750469	0.282	0.323	1
CASC3	0.136662	-0.209922	0.236	0.267	1
CCDC14	0.136732	-0.115848	0.147	0.172	1
DAZAP2	0.136758	-0.067549	0.552	0.621	1
CDK5RAP1	0.136959	0.293853	0.226	0.209	1
DRG1	0.137029	0.350355	0.252	0.234	1
NOTCH2	0.137057	-0.1185	0.203	0.234	1
PLA2G12A	0.137106	-0.130495	0.131	0.155	1
EIF2S1	0.137144	-0.0792231	0.253	0.294	1
LEF1-AS1	0.13739	-0.156184	0.124	0.147	1
PSMB7	0.137455	0.136645	0.502	0.501	1
WASHC3	0.137866	-0.132718	0.318	0.358	1
ZNF3	0.138019	-0.261336	0.082	0.1	1
LYPLAL1	0.138073	-0.104138	0.145	0.17	1
MED27	0.138363	-0.111919	0.313	0.352	1
IKZF5	0.138467	-0.0566263	0.212	0.246	1
METTL3	0.13854	-0.0885514	0.133	0.158	1
NUP50-DT	0.138566	-0.357149	0.094	0.113	1
ABHD17B	0.138583	0.0974211	0.115	0.14	1
ANO6	0.138756	-0.208895	0.269	0.293	1
GDI2	0.138961	-0.0807014	0.523	0.575	1
TENT5A	0.139099	-0.309185	0.089	0.107	1
PSMG4	0.139235	-0.0106424	0.207	0.243	1
UBE2W	0.13941	-0.155071	0.233	0.264	1
BRAP	0.139622	-0.216315	0.139	0.163	1
FTSJ1	0.139738	-0.183541	0.171	0.197	1
BLVRB	0.139831	0.558568	0.151	0.137	1
SERTAD2	0.13993	-0.298934	0.161	0.185	1
HSD17B10	0.140132	0.272863	0.276	0.261	1
MT-ND5	0.140473	-0.0229435	0.998	0.996	1
PNISR	0.140643	-0.0417679	0.839	0.894	1
ANP32B	0.140801	-0.0251218	0.8	0.844	1
ARID1A	0.141098	-0.0753172	0.459	0.508	1
AC026124.2	0.141163	0.427771	0.104	0.087	1
KIF1BP	0.141595	-0.320208	0.083	0.101	1
SLC30A6	0.141724	-0.26496	0.118	0.139	1
TCP11L1	0.142041	-0.0959901	0.102	0.122	1
RSAD1	0.142693	-0.0249953	0.15	0.178	1
GLOD4	0.142774	0.250072	0.256	0.242	1
RNF11	0.142817	-0.0656051	0.335	0.377	1
PLP2	0.143031	-0.0798028	0.529	0.574	1
COX20	0.143103	-0.0438933	0.291	0.334	1
SIRT5	0.143322	-0.353057	0.103	0.122	1
INPP5F	0.143396	-0.290773	0.124	0.143	1
COMMD5	0.143499	0.510917	0.116	0.1	1
NUCB1	0.143714	0.000408913	0.331	0.378	1
RGPD8	0.143717	-0.161788	0.152	0.176	1
ZNF622	0.143947	-0.147566	0.198	0.23	1
MTF1	0.143977	-0.137705	0.102	0.122	1
ANKRA2	0.144196	-0.07599	0.153	0.181	1
PTDSS1	0.144345	-0.164274	0.212	0.239	1
EGLN2	0.144696	-0.0257722	0.334	0.386	1
OGDH	0.144905	-0.0614902	0.44	0.495	1
NSUN6	0.144948	-0.0538183	0.268	0.306	1
MAP3K7	0.145015	-0.0702102	0.184	0.212	1
TIMP1	0.145178	0.253863	0.387	0.393	1
FAM193B	0.145643	0.331828	0.124	0.106	1
C12orf4	0.1461	-0.243759	0.084	0.102	1
UPK3BL1	0.146259	0.316425	0.205	0.187	1
ELMO2	0.146403	0.00679848	0.175	0.205	1
NHLRC3	0.146406	-0.225346	0.112	0.132	1
DENR	0.146424	-0.0446525	0.33	0.372	1
CPSF7	0.14679	-0.0799318	0.208	0.242	1
EIF2AK4	0.146797	-0.166312	0.124	0.144	1
COPG1	0.146811	-0.210743	0.122	0.142	1
PKD2L2	0.147633	-0.115544	0.108	0.13	1
MRPS31	0.147723	-0.0703181	0.29	0.326	1
SHFL	0.147729	0.218341	0.312	0.297	1
AC010894.3	0.147865	0.275254	0.311	0.301	1
TLE5	0.147944	0.0786208	0.944	0.957	1
FH	0.148062	-0.149189	0.107	0.129	1
OAS2	0.148212	-0.07268	0.127	0.152	1
FAM217B	0.148246	-0.255993	0.09	0.109	1
ZNF746	0.148314	-0.36521	0.096	0.114	1
AIMP1	0.148431	0.177711	0.456	0.457	1
SLC66A2	0.148446	-0.0630055	0.262	0.297	1
CYSTM1	0.14858	-0.200603	0.252	0.284	1
SPATA21	0.148653	0.431457	0.14	0.124	1
RANBP3	0.148736	-0.188498	0.131	0.156	1
CCT8	0.149164	-0.0233432	0.466	0.531	1
DLG2	0.14921	-0.854083	0.093	0.108	1
ARHGEF18	0.14926	-0.070672	0.564	0.619	1
AAMP	0.149435	-0.0570204	0.193	0.226	1
LRRC57	0.149527	-0.114033	0.105	0.127	1
AC104316.1	0.149985	0.00377766	0.179	0.212	1
BSG	0.150006	0.191426	0.402	0.4	1
ABCA7	0.150101	0.149893	0.165	0.145	1
FBXL4	0.150181	-0.214282	0.138	0.16	1
SH3BP5	0.150317	-0.0572909	0.446	0.489	1
COPS5	0.150326	0.214182	0.346	0.336	1
POLR2C	0.150529	-0.117441	0.28	0.32	1
NCOR1	0.150665	-0.0566373	0.691	0.749	1
ADAT1	0.150717	-0.236839	0.097	0.116	1
AC093010.2	0.150809	-0.196049	0.133	0.157	1
ABHD5	0.151102	-0.18578	0.128	0.15	1
TUBB2A	0.15151	-0.128342	0.183	0.209	1
SLC25A53	0.151569	-0.121289	0.129	0.153	1
ZNF350	0.15178	0.134257	0.132	0.113	1
HCFC1	0.151968	-0.0971173	0.105	0.126	1
MAPKAPK5	0.152135	-0.112417	0.214	0.246	1
SELENOH	0.152387	0.122616	0.669	0.706	1
SELENOO	0.152729	-0.0381134	0.191	0.222	1
AGO4	0.153014	0.152791	0.18	0.159	1
ESR2	0.153085	0.241719	0.236	0.218	1
ESRRA	0.153566	-0.126203	0.108	0.129	1
ORMDL2	0.153634	0.291676	0.145	0.129	1
KPNB1	0.153685	-0.0657991	0.493	0.536	1
PAPSS1	0.154217	-0.0667239	0.141	0.167	1
PSMB1	0.154296	0.161079	0.662	0.694	1
KHDC4	0.155763	-0.0822253	0.265	0.303	1
DDI2	0.155833	-0.217659	0.111	0.131	1
CIAO2A	0.156178	-0.0665249	0.145	0.169	1
CHCHD10	0.156845	0.20848	0.419	0.424	1
TBCE	0.157202	-0.133065	0.095	0.115	1
NUDT21	0.157307	-0.0170661	0.24	0.28	1
TMEM164	0.157385	-0.111796	0.11	0.13	1
MTPAP	0.157505	-0.325197	0.091	0.108	1
CRTC2	0.157685	-0.0931458	0.094	0.114	1
RNASEH2B	0.157906	-0.120932	0.398	0.437	1
ATG14	0.158052	-0.0796458	0.193	0.219	1
CYP4V2	0.158126	-0.00469033	0.139	0.165	1
PSAP	0.158176	0.33036	0.409	0.417	1
STK19	0.158352	-0.29297	0.118	0.138	1
CCNT2	0.15848	-0.106222	0.325	0.363	1
SH2B1	0.158488	-0.13695	0.11	0.131	1
CD48	0.158701	0.0618924	0.946	0.954	1
HELZ2	0.15878	-0.0800225	0.116	0.138	1
CHCHD7	0.158788	-0.06383	0.232	0.268	1
PUM1	0.158882	-0.0756703	0.572	0.623	1
EIF2AK2	0.158903	0.238922	0.29	0.274	1
PNPLA2	0.159106	0.137157	0.236	0.216	1
TMX2	0.159158	0.239325	0.245	0.23	1
HDAC1	0.159208	-0.0943751	0.4	0.44	1
LIN52	0.159248	-0.298863	0.151	0.174	1
CKS1B	0.160273	-0.131301	0.09	0.108	1
MDH1	0.160568	0.164983	0.421	0.416	1
NUP155	0.16066	-0.171675	0.095	0.114	1
APOLD1	0.160699	0.188366	0.176	0.154	1
ZNF101	0.16184	-0.0756494	0.281	0.315	1
YDJC	0.162206	-0.0445597	0.145	0.171	1
NIT2	0.162564	-0.154188	0.145	0.169	1
RHOF	0.162587	-0.0753604	0.355	0.405	1
RPAIN	0.162647	0.155606	0.313	0.298	1
TNIP2	0.16265	-0.103212	0.242	0.275	1
CCNG1	0.162688	-0.0746241	0.283	0.324	1
PRKRIP1	0.162869	-0.0704582	0.355	0.399	1
DCAF10	0.163164	-0.254141	0.187	0.211	1
DHX57	0.163424	-0.0868695	0.108	0.128	1
MXD4	0.163447	0.294793	0.29	0.275	1
TMLHE	0.163645	-0.24552	0.096	0.114	1
PSMD11	0.163812	0.291281	0.274	0.265	1
MKRN2	0.164224	0.0693177	0.232	0.271	1
CITED4	0.164228	0.26535	0.308	0.296	1
INPP5K	0.164663	0.205825	0.28	0.265	1
NDUFA5	0.164679	0.18552	0.402	0.4	1
ING3	0.164702	-0.0693058	0.185	0.213	1
AAK1	0.164997	-0.118292	0.831	0.857	1
ISCU	0.165033	0.130365	0.635	0.651	1
SLC25A12	0.165294	-0.122834	0.233	0.264	1
SLC12A9	0.165383	-0.128372	0.119	0.141	1
ABT1	0.165432	0.348097	0.192	0.176	1
MTMR14	0.165455	-0.113631	0.284	0.319	1
ACP1	0.165634	-0.10786	0.388	0.431	1
TRAPPC2	0.166003	-0.0900413	0.23	0.267	1
CCDC12	0.166511	-0.0323138	0.414	0.476	1
OBSCN	0.166554	-0.166802	0.099	0.119	1
DCAKD	0.166727	-0.209698	0.1	0.119	1
RNPEPL1	0.166992	0.137511	0.409	0.401	1
BAG2	0.167207	-0.168596	0.105	0.125	1
COPZ1	0.167366	0.281446	0.263	0.254	1
NAA60	0.168398	-0.321768	0.128	0.148	1
BET1	0.168567	-0.20306	0.125	0.146	1
NUDT9	0.16898	-0.0946662	0.102	0.122	1
COMMD8	0.169	0.378327	0.21	0.196	1
EMC10	0.169087	-0.0740168	0.321	0.359	1
AC016074.2	0.169198	0.197803	0.266	0.247	1
TIMM17B	0.169347	0.283287	0.186	0.168	1
NEAT1	0.169428	0.0157327	0.795	0.866	1
FAM126B	0.169434	-0.0898472	0.247	0.28	1
ZNF580	0.1699	-0.0515843	0.116	0.138	1
GIMAP2	0.169967	-0.00438509	0.354	0.407	1
C17orf49	0.169971	0.186925	0.434	0.433	1
RAB27A	0.17007	-0.0224207	0.258	0.298	1
EPHB6	0.170199	-0.276801	0.103	0.119	1
OGFOD1	0.170338	-0.0582533	0.095	0.115	1
MRPS12	0.170472	0.322734	0.256	0.246	1
DSN1	0.170501	-0.126882	0.102	0.121	1
ACO2	0.171131	-0.133267	0.313	0.35	1
AL035530.2	0.171243	-0.191125	0.11	0.13	1
SUMO2	0.171476	0.10916	0.843	0.859	1
AP002336.2	0.171648	-0.0160062	0.207	0.241	1
AC073111.4	0.171898	0.267453	0.156	0.139	1
GBP3	0.172051	-0.143101	0.13	0.154	1
FKBP4	0.172338	0.299213	0.149	0.133	1
SELENOS	0.172387	0.308219	0.253	0.236	1
MEF2D	0.172494	-0.0237269	0.268	0.307	1
MTX1	0.172547	-0.130644	0.123	0.144	1
CAMTA1	0.172803	-0.022207	0.441	0.486	1
NAE1	0.172947	-0.0400872	0.325	0.371	1
HELZ	0.173131	-0.0762649	0.552	0.603	1
SMIM4	0.173373	0.183189	0.175	0.156	1
PLCD1	0.173426	-0.0541214	0.086	0.105	1
LRMP	0.173893	-0.161143	0.159	0.181	1
DENND1A	0.1739	-0.226437	0.341	0.368	1
PMPCA	0.174116	0.237723	0.197	0.18	1
HMGN4	0.174149	0.241849	0.363	0.356	1
ATG16L2	0.174173	-0.0234497	0.215	0.249	1
MYO1G	0.174301	0.209507	0.355	0.351	1
FCGRT	0.174357	0.411781	0.23	0.219	1
AC010642.2	0.174619	0.344495	0.132	0.116	1
CREB3	0.174631	-0.149834	0.112	0.132	1
UBL7	0.17467	0.364632	0.11	0.094	1
VRK2	0.175067	-0.0363231	0.216	0.245	1
ARMH4	0.175207	0.191306	0.224	0.204	1
WDR46	0.175308	0.321657	0.177	0.163	1
NARS	0.175339	-0.069042	0.254	0.291	1
HDGF	0.175451	-0.0753459	0.209	0.241	1
ANKRD39	0.17569	0.0390767	0.106	0.127	1
ERN1	0.17585	0.132771	0.407	0.388	1
PACS2	0.175946	-0.0611326	0.105	0.126	1
TPD52L2	0.176075	0.289762	0.159	0.143	1
TFPT	0.176303	-0.0894636	0.122	0.144	1
NUBP1	0.176459	-0.0858875	0.125	0.146	1
CCNG2	0.176493	-0.146427	0.103	0.121	1
FBXL15	0.176518	0.0647669	0.224	0.262	1
MAP3K14	0.176639	-0.122602	0.232	0.262	1
FRS2	0.176884	-0.172242	0.239	0.264	1
LAMTOR5-AS1	0.177321	-0.206068	0.097	0.115	1
PPP2R2B	0.177523	0.0209077	0.164	0.141	1
MRPL13	0.177657	0.297261	0.222	0.207	1
AC012615.1	0.177803	-0.142782	0.084	0.102	1
CHUK	0.177907	0.256169	0.125	0.107	1
THAP4	0.17806	-0.17585	0.124	0.145	1
DISC1	0.178451	0.218937	0.306	0.291	1
AP1S1	0.178515	0.330867	0.112	0.096	1
ATP6V0A1	0.178646	-0.162017	0.095	0.113	1
COMMD9	0.178736	0.271446	0.169	0.153	1
AP1S2	0.1788	0.0746164	0.327	0.379	1
DOP1B	0.178814	-0.231576	0.153	0.173	1
SPRTN	0.178877	-0.174012	0.185	0.207	1
BCKDHA	0.179381	0.425317	0.133	0.118	1
FRG1	0.17942	-0.0794231	0.33	0.366	1
METTL5	0.179475	0.0088027	0.293	0.34	1
DLST	0.179801	-0.100756	0.357	0.393	1
HMGB1	0.179946	-0.0309624	0.924	0.951	1
SAMD4A	0.179982	0.171471	0.181	0.161	1
SH3D19	0.180277	0.0158266	0.273	0.309	1
CHAF1A	0.180704	0.292391	0.124	0.107	1
RNF149	0.180857	0.139612	0.621	0.629	1
SNX6	0.181087	-0.0890431	0.542	0.603	1
SLC38A10	0.181881	-0.095333	0.2	0.229	1
APTX	0.181934	-0.0283178	0.258	0.291	1
CHCHD5	0.182084	0.360259	0.229	0.218	1
STK16	0.182557	-0.225122	0.115	0.133	1
NOP56	0.183145	-0.0668677	0.312	0.347	1
THEM4	0.183215	-0.0537191	0.335	0.378	1
RPS6KA1	0.183231	0.185692	0.238	0.219	1
LPCAT1	0.183325	0.255675	0.138	0.12	1
CZIB	0.183343	-0.105536	0.195	0.222	1
CLIC4	0.183545	0.229139	0.107	0.09	1
TAF8	0.183695	-0.146758	0.111	0.131	1
RAB4A	0.183709	0.179154	0.261	0.244	1
LSM2	0.183855	0.272531	0.3	0.288	1
INO80D	0.184058	-0.0601627	0.476	0.516	1
CDC26	0.184481	0.181764	0.371	0.36	1
LETMD1	0.184505	-0.0685853	0.247	0.281	1
ARRB2	0.184771	0.228253	0.363	0.358	1
SQOR	0.184818	-0.0319131	0.212	0.246	1
RNFT1	0.184999	-0.141423	0.13	0.153	1
SS18L2	0.185207	0.174651	0.357	0.347	1
MAP2K2	0.185256	0.0120686	0.481	0.543	1
FBXO28	0.185311	0.0901844	0.266	0.248	1
KIAA2013	0.185401	0.248969	0.141	0.124	1
FAM153A	0.185434	-0.155019	0.111	0.13	1
EIF1AD	0.185543	0.198257	0.102	0.086	1
DMAC2L	0.185802	-0.0266073	0.126	0.148	1
DEXI	0.185953	-0.135392	0.148	0.169	1
RNASET2	0.185966	-0.0574943	0.69	0.745	1
SGSM3	0.186772	-0.113915	0.181	0.206	1
HERC2	0.186776	-0.111819	0.264	0.294	1
IFNGR2	0.187442	0.239959	0.246	0.231	1
PARL	0.18791	0.211358	0.283	0.273	1
STRAP	0.187965	0.0973292	0.621	0.642	1
EIF5B	0.18818	0.124395	0.478	0.472	1
DDX31	0.188194	-0.191903	0.114	0.133	1
GALNT1	0.188217	-0.206158	0.229	0.251	1
MOB2	0.188529	-0.0268354	0.277	0.313	1
WARS	0.189376	0.30383	0.11	0.095	1
SREBF1	0.189656	-0.21465	0.173	0.198	1
ACAT2	0.189707	-0.131855	0.276	0.303	1
TRAF6	0.189787	-0.263835	0.138	0.158	1
LTBP4	0.189898	-0.103533	0.118	0.139	1
DDX18	0.190357	0.12249	0.548	0.543	1
B3GALT4	0.19076	-0.135903	0.086	0.103	1
PDLIM2	0.191138	0.297963	0.314	0.31	1
ZNF14	0.191261	0.331949	0.231	0.218	1
TCF3	0.191796	-0.225287	0.152	0.173	1
PTRHD1	0.191827	0.322244	0.234	0.221	1
MRPS18B	0.192483	-0.0158804	0.194	0.225	1
TBC1D10A	0.192592	-0.0774083	0.138	0.16	1
PCBD2	0.192761	-0.264826	0.175	0.197	1
MINDY3	0.192851	-0.0940877	0.154	0.176	1
SPCS2	0.192951	0.218132	0.568	0.613	1
UTP4	0.192957	-0.273745	0.102	0.119	1
MRPS10	0.193038	0.24925	0.175	0.157	1
ZNHIT3	0.193319	-0.0591796	0.358	0.397	1
STUB1	0.193827	0.144485	0.495	0.499	1
PSMD8	0.194029	0.154624	0.545	0.557	1
NIBAN1	0.194188	-0.307066	0.322	0.345	1
GSKIP	0.194362	-0.243918	0.122	0.14	1
PIGU	0.194547	-0.22241	0.128	0.147	1
PICALM	0.195006	-0.0712357	0.576	0.634	1
SCOC	0.195263	0.0683768	0.125	0.15	1
UTP3	0.195794	0.0286757	0.139	0.164	1
RBBP6	0.195801	0.114127	0.556	0.549	1
RNF115	0.195924	-0.110529	0.35	0.384	1
MLKL	0.196026	-0.186291	0.086	0.103	1
NUP93	0.19655	-0.248931	0.149	0.169	1
METAP2	0.196718	0.114596	0.414	0.402	1
PSMA2	0.19673	0.178372	0.544	0.569	1
CAMK2G	0.197071	-0.114237	0.282	0.312	1
TRIM25	0.197477	-0.085897	0.102	0.119	1
ATG12	0.197743	-0.186307	0.28	0.309	1
WIPF1	0.19785	-0.130356	0.649	0.701	1
PLEKHB1	0.197956	-0.141299	0.113	0.133	1
MFNG	0.197956	-0.0601803	0.349	0.39	1
NCOA5	0.198088	-0.0924941	0.197	0.223	1
METTL2B	0.198177	-0.206724	0.108	0.126	1
CDC37L1	0.198197	-0.02084	0.171	0.197	1
PIGT	0.198251	-0.195109	0.151	0.172	1
ZBTB5	0.198528	-0.170018	0.141	0.161	1
TRAPPC3	0.198622	0.213145	0.244	0.229	1
CDC42SE1	0.199238	-0.0777475	0.529	0.573	1
RFC1	0.19929	-0.00135879	0.5	0.561	1
POLR3GL	0.199306	0.12399	0.381	0.371	1
PSMD3	0.199354	0.211294	0.214	0.198	1
SCAMP2	0.199743	0.207767	0.31	0.298	1
SMIM30	0.199821	-0.00258873	0.108	0.128	1
ULK1	0.200047	0.246111	0.143	0.127	1
LSM4	0.200065	0.172838	0.414	0.419	1
USP14	0.200325	-0.00580851	0.448	0.501	1
PAGR1	0.200598	-0.0135886	0.181	0.209	1
WDPCP	0.200936	-0.299694	0.29	0.308	1
NUP62	0.201247	-0.132582	0.114	0.133	1
APBA3	0.201493	0.329609	0.125	0.111	1
FERMT3	0.20162	0.216255	0.366	0.36	1
MGAT4B	0.20177	0.334342	0.155	0.141	1
LUC7L3	0.201882	-0.0694092	0.695	0.719	1
C5orf24	0.20232	0.342146	0.147	0.132	1
DAG1	0.202794	-0.389525	0.102	0.118	1
COQ6	0.202838	-0.239593	0.104	0.121	1
COLGALT1	0.203005	-0.119467	0.104	0.122	1
FNTA	0.203122	0.165771	0.515	0.528	1
TMEM126A	0.203387	0.200829	0.24	0.225	1
GLB1	0.203587	-0.129856	0.151	0.174	1
INTS12	0.203735	0.265677	0.187	0.172	1
SLC25A5	0.203741	0.160505	0.666	0.696	1
ABCD4	0.203801	-0.0590064	0.096	0.114	1
PPAT	0.20415	-0.0790376	0.105	0.124	1
IRF1	0.204152	-0.0266459	0.695	0.749	1
PLPP5	0.204426	-0.231402	0.107	0.124	1
SRP19	0.204916	0.205385	0.398	0.402	1
VSIR	0.204974	0.0359245	0.426	0.484	1
UTP18	0.205274	-0.0290697	0.339	0.376	1
RER1	0.205567	-0.0242502	0.401	0.443	1
GSDMD	0.205575	0.201308	0.359	0.349	1
AC010609.1	0.205601	0.0759788	0.27	0.312	1
QRSL1	0.205834	-0.218148	0.093	0.109	1
ITGB2	0.206188	0.134722	0.705	0.72	1
GTF3A	0.206299	0.105281	0.741	0.767	1
HNRNPLL	0.206372	0.306612	0.253	0.238	1
MIAT	0.206474	-0.119269	0.114	0.132	1
SNHG17	0.206905	-0.0321911	0.167	0.194	1
HSPA14.1	0.206919	0.314591	0.194	0.179	1
CNOT3	0.207693	-0.339998	0.094	0.111	1
AC092120.3	0.207705	-0.0471076	0.242	0.274	1
MTFR1L	0.207791	0.301381	0.102	0.087	1
VPS26B	0.208153	0.274081	0.195	0.179	1
U2SURP	0.208361	-0.105863	0.561	0.596	1
KSR1	0.208849	-0.109941	0.159	0.179	1
AASDH	0.209029	0.0625797	0.125	0.146	1
RAD9A	0.210105	-0.188924	0.141	0.161	1
RHOT2	0.210375	0.212038	0.187	0.168	1
CRAMP1	0.210411	-0.100428	0.088	0.105	1
AKNA	0.210441	-0.106752	0.459	0.506	1
DAXX	0.210641	0.0249763	0.155	0.181	1
CTBP1	0.210873	0.219955	0.212	0.196	1
LY96	0.21089	0.325237	0.135	0.12	1
XPNPEP3	0.210915	-0.313082	0.149	0.168	1
NTMT1	0.210984	-0.0567925	0.181	0.206	1
GHITM	0.211032	0.131937	0.509	0.516	1
ITPRIP	0.211464	-0.0473997	0.213	0.244	1
UMPS	0.211529	-0.125153	0.137	0.157	1
STX12	0.211569	0.142206	0.359	0.343	1
C8orf76	0.211617	0.145807	0.171	0.153	1
PHF12	0.21162	0.200691	0.265	0.251	1
MIGA1	0.211842	-0.284956	0.234	0.256	1
PINX1	0.211868	-0.0655894	0.226	0.257	1
SNAP29	0.212407	-0.0230099	0.137	0.16	1
HIF1AN	0.212767	-0.102032	0.085	0.102	1
TMEM167B	0.213311	-0.0467757	0.19	0.216	1
PPIH	0.213555	-0.0713646	0.193	0.222	1
MT-ATP8	0.213857	0.197006	0.669	0.705	1
SDF2L1	0.214209	0.266957	0.318	0.316	1
PHLDB2	0.21473	-0.323165	0.125	0.143	1
RIOK2	0.214782	-0.205568	0.122	0.141	1
MRPS7	0.215028	-0.073215	0.262	0.295	1
ITGAL	0.215153	0.0257082	0.486	0.481	1
SLC35B1	0.215157	0.392245	0.108	0.093	1
TAF1B	0.215522	-0.138457	0.135	0.155	1
CSNK1E	0.215537	-0.0901725	0.205	0.229	1
LAGE3	0.215816	-0.00286903	0.221	0.254	1
CHST12	0.21597	-0.10869	0.186	0.211	1
MED7	0.21607	0.285909	0.114	0.099	1
RRAGA	0.216117	0.341257	0.193	0.181	1
CNN2	0.217219	0.151102	0.499	0.51	1
TNRC6A	0.217706	-0.0466755	0.598	0.637	1
CERS2	0.217784	-0.143787	0.199	0.223	1
SSBP3	0.218045	0.0185342	0.372	0.355	1
NMD3	0.218059	-0.21674	0.188	0.211	1
DRG2	0.21808	0.0107984	0.141	0.165	1
GATC	0.218373	0.135397	0.111	0.095	1
COPS7B	0.218489	0.192716	0.125	0.109	1
CMC4	0.218711	0.424538	0.125	0.112	1
LINC00324	0.218962	-0.0760499	0.083	0.1	1
PEAK1	0.21926	-0.394666	0.106	0.121	1
IL3RA	0.219307	-0.247652	0.087	0.102	1
C18orf32	0.219553	0.213779	0.418	0.426	1
UFSP2	0.219848	0.401404	0.15	0.137	1
AK3	0.219967	-0.0762544	0.193	0.22	1
SPAG7	0.220169	-0.040701	0.292	0.325	1
CHURC1	0.220196	-0.0534408	0.643	0.701	1
UBE3B	0.220587	-0.0962183	0.117	0.135	1
ANAPC15	0.220717	0.346077	0.236	0.229	1
PDLIM5	0.220795	0.210396	0.201	0.183	1
TMEM205	0.220795	0.328984	0.118	0.103	1
SNAP47	0.221292	-0.0880466	0.128	0.148	1
AP1B1	0.221554	-0.0867278	0.146	0.168	1
SVBP	0.221661	0.128349	0.212	0.193	1
GIPC1	0.22176	0.313196	0.195	0.181	1
FRMD4B	0.221826	0.248837	0.16	0.144	1
RNF213	0.221882	-0.0907291	0.746	0.789	1
RPS6	0.222397	0.030804	0.994	0.997	1
BAG4	0.222584	0.189384	0.137	0.119	1
SH3BGRL	0.222707	-0.0986826	0.62	0.655	1
KMT2B	0.222979	-0.0539709	0.183	0.208	1
PXK	0.224082	-0.255923	0.157	0.176	1
RBM4B	0.224218	-0.0896926	0.085	0.101	1
SSB	0.224329	-0.0576106	0.558	0.613	1
RECK	0.224395	-0.0881475	0.11	0.128	1
TIMM29	0.224564	-0.120912	0.122	0.14	1
CCT5	0.224769	-0.041385	0.353	0.401	1
MAN1A1	0.224969	-0.142703	0.23	0.252	1
RPS6KC1	0.225701	-0.274137	0.23	0.25	1
MAPK13	0.225796	-0.0278273	0.161	0.186	1
SNRNP48	0.226628	-0.171074	0.112	0.13	1
TSR3	0.226679	0.251406	0.27	0.261	1
MRPL36	0.226701	0.245018	0.212	0.199	1
EIF4ENIF1	0.227254	-0.14218	0.115	0.133	1
RPS6KA2	0.227474	-0.148625	0.099	0.115	1
ITGA4	0.227918	-0.162271	0.508	0.464	1
UBE2N	0.228171	-0.0584852	0.58	0.628	1
MGME1	0.228444	0.354711	0.102	0.088	1
SPOUT1	0.228567	-0.104144	0.105	0.124	1
TSEN34	0.228667	-0.160025	0.116	0.133	1
ZFYVE28	0.229272	-0.120403	0.254	0.284	1
COG3	0.229535	-0.0301223	0.219	0.245	1
SNX4	0.22987	-0.0654174	0.236	0.267	1
ABHD16A	0.230188	-0.121868	0.13	0.15	1
DHRS3	0.230648	0.0369969	0.229	0.262	1
MED15	0.231058	-0.0458539	0.39	0.424	1
BANP	0.231167	-0.214264	0.256	0.277	1
SLC2A13	0.231625	-0.226378	0.102	0.117	1
TAB3	0.231813	-0.279397	0.105	0.12	1
CEP295	0.23182	-0.203447	0.11	0.128	1
CDYL2	0.23183	0.030594	0.12	0.104	1
PRPF6	0.232324	-0.0632973	0.333	0.375	1
ARF6	0.232427	0.121992	0.474	0.482	1
DHX38	0.23268	-0.0370031	0.136	0.156	1
NUP43	0.232895	-0.012827	0.11	0.129	1
HAUS1	0.233305	-0.0495196	0.136	0.157	1
CGRRF1	0.233322	-0.145224	0.143	0.163	1
AC009950.1	0.233433	-0.133862	0.086	0.101	1
CD5	0.233502	0.168831	0.402	0.397	1
HDDC3	0.234482	0.0881931	0.157	0.183	1
TRAFD1	0.234564	-0.176773	0.113	0.129	1
GON7	0.234688	0.236053	0.125	0.111	1
UBXN6	0.234691	0.16972	0.106	0.091	1
ZNF706	0.235553	0.106793	0.54	0.55	1
RIN3	0.235793	-0.0956298	0.272	0.303	1
AC131568.1	0.235891	0.279511	0.177	0.163	1
GPR18	0.236929	0.140597	0.12	0.105	1
MED21	0.23749	-0.0590472	0.241	0.272	1
TMEM199	0.237839	0.384915	0.106	0.092	1
MAP3K3	0.238249	0.155169	0.404	0.394	1
PLEKHA3	0.238524	-0.0715395	0.191	0.218	1
EMG1	0.238773	-0.0432173	0.166	0.191	1
ADA2	0.238924	0.209598	0.274	0.264	1
E2F3	0.23893	-0.26938	0.116	0.133	1
CCNC	0.239048	-0.115919	0.261	0.288	1
SNAPIN	0.239112	0.315326	0.133	0.119	1
RAVER1	0.239719	-0.081497	0.102	0.12	1
WDR59	0.240227	-0.177518	0.199	0.221	1
CTLA4	0.240499	0.180827	0.135	0.119	1
GIMAP6	0.240621	-0.00656896	0.167	0.192	1
BRD8	0.240835	-0.261518	0.093	0.108	1
GMPR2	0.240845	-0.0405918	0.193	0.217	1
AIMP2	0.241514	-0.23281	0.088	0.103	1
C1orf43	0.241614	0.183025	0.39	0.392	1
FARSA	0.241634	-0.0150624	0.114	0.132	1
AP2B1	0.242075	-0.0988708	0.432	0.46	1
NIF3L1	0.242171	0.322504	0.103	0.09	1
AK6	0.242208	0.314245	0.153	0.14	1
SNU13	0.242237	-0.0352133	0.682	0.738	1
MARCH9	0.242465	-0.107882	0.258	0.281	1
TGFB1	0.243037	-0.130108	0.752	0.776	1
CIRBP	0.243108	-0.0417654	0.857	0.905	1
SLC52A2	0.243376	0.347952	0.137	0.125	1
SVIP	0.243706	0.205047	0.404	0.413	1
YIPF3	0.243967	-0.028153	0.195	0.221	1
VBP1	0.244082	0.00187177	0.262	0.296	1
XAB2	0.24449	0.300202	0.153	0.14	1
RGL2	0.244909	0.096657	0.102	0.12	1
USP45	0.244917	-0.0988038	0.088	0.104	1
ANKS3	0.245058	-0.198113	0.089	0.104	1
TMBIM1	0.245145	0.0153774	0.175	0.199	1
TRMU	0.245391	-0.0380007	0.116	0.135	1
DUSP23	0.245457	0.387553	0.146	0.134	1
NAA50	0.245468	-0.103775	0.33	0.368	1
ACADM	0.245899	-0.0648106	0.185	0.209	1
TBC1D17	0.245948	-0.0347632	0.085	0.101	1
LSM1	0.245988	0.199407	0.254	0.243	1
GPR108	0.246207	0.231311	0.22	0.207	1
CSTF3	0.246337	-0.13324	0.143	0.164	1
C15orf40	0.247442	0.00492861	0.202	0.23	1
MAP3K8	0.247509	0.197821	0.203	0.19	1
SYTL1	0.247639	-0.0541709	0.415	0.454	1
MRPS24	0.24782	0.194065	0.424	0.436	1
DEDD	0.247829	-0.126608	0.105	0.122	1
PLD3	0.248041	0.239806	0.197	0.184	1
ARID3B	0.248093	-0.0932467	0.238	0.265	1
CCDC43	0.248407	-0.050275	0.092	0.108	1
PANK2	0.24843	0.132295	0.339	0.327	1
RNF213-AS1	0.249119	-0.0876606	0.155	0.178	1
ATP6V1C1	0.249198	-0.0940539	0.096	0.113	1
LONP1	0.249509	0.160552	0.212	0.199	1
MFN2	0.249579	-0.137051	0.104	0.121	1
NCLN	0.249831	-0.141522	0.133	0.152	1
CFLAR	0.249973	-0.0879315	0.612	0.647	1
MRPS22	0.250054	-0.115398	0.126	0.145	1
SLC44A1	0.25017	-0.154503	0.112	0.129	1
MRPL58	0.250429	-0.0487544	0.167	0.191	1
CYB561A3	0.250546	0.334706	0.143	0.131	1
SEC61A1	0.251091	-0.162992	0.226	0.249	1
SCYL1	0.251156	-0.102015	0.126	0.145	1
WDR1	0.251544	0.167341	0.411	0.406	1
MRM3	0.25164	-0.057216	0.1	0.117	1
NECAP2	0.252207	0.118681	0.511	0.508	1
TRIM26	0.252248	0.0269184	0.226	0.256	1
ZFYVE16	0.252304	-0.187301	0.108	0.122	1
EXOSC5	0.252538	-0.185114	0.11	0.127	1
STK35	0.252642	-0.273434	0.107	0.121	1
RMDN3	0.252854	-0.121108	0.146	0.165	1
VDAC1	0.252931	-0.056599	0.343	0.382	1
ALOX5AP	0.253119	0.27261	0.4	0.408	1
CNOT11	0.253303	0.0191699	0.242	0.275	1
TMEM204	0.253924	0.00140542	0.26	0.295	1
CRIPT	0.25414	-0.0726794	0.191	0.213	1
CHST7	0.254351	-0.208576	0.098	0.114	1
TRADD	0.254436	0.0422914	0.49	0.548	1
GPR160	0.254467	0.343666	0.101	0.088	1
CREB3L2	0.254994	-0.126371	0.135	0.153	1
STX4	0.255291	-0.106688	0.188	0.211	1
PRDX1	0.255467	0.0055363	0.461	0.537	1
TYK2	0.255735	0.181523	0.151	0.135	1
NCBP2AS2	0.255784	0.161933	0.328	0.325	1
CIAO2B	0.255951	0.264256	0.52	0.559	1
NCAPH2	0.255969	-0.112122	0.115	0.132	1
CDCA4	0.256692	-0.0570438	0.137	0.157	1
C7orf50	0.256731	0.00175754	0.238	0.27	1
PCGF3	0.256816	-0.181643	0.127	0.145	1
CDADC1	0.257311	-0.0420048	0.087	0.103	1
INTS11	0.257312	-0.00145359	0.196	0.222	1
MPHOSPH10	0.257331	-0.111671	0.222	0.249	1
GNA13	0.257544	0.0554957	0.449	0.498	1
MAD2L2	0.257645	0.355724	0.129	0.116	1
GARS	0.257656	-0.109967	0.3	0.33	1
DHX35	0.257863	-0.20133	0.087	0.101	1
GMEB2	0.258195	-0.103853	0.156	0.177	1
BRMS1	0.258598	0.191366	0.222	0.21	1
SLC25A36	0.259232	0.20753	0.46	0.475	1
NOC2L	0.259454	-0.0471258	0.172	0.194	1
TMEM18	0.25999	-0.0196295	0.163	0.186	1
C15orf61	0.260294	0.250923	0.197	0.184	1
RBMX2	0.260477	0.390989	0.159	0.148	1
NELFCD	0.261375	-0.0854379	0.19	0.216	1
NLK	0.262122	-0.197745	0.178	0.196	1
ORC4	0.262158	-0.21047	0.201	0.222	1
ASAH1	0.262204	0.311865	0.259	0.255	1
SEC24A	0.262412	-0.0201952	0.131	0.151	1
AC083798.2	0.262743	-0.201406	0.11	0.126	1
MRPL54	0.262888	-0.0705471	0.477	0.528	1
WASHC5	0.263103	-0.250713	0.153	0.169	1
KIN	0.263726	-0.130225	0.141	0.159	1
DALRD3	0.263777	-0.0248858	0.165	0.189	1
ARHGEF2	0.264827	-0.000771272	0.171	0.195	1
MAP3K11	0.264853	0.406078	0.125	0.113	1
SNRPA1	0.264968	-0.0339883	0.513	0.568	1
MRPS28	0.265271	-0.195531	0.226	0.247	1
CLPTM1	0.265301	0.257423	0.196	0.182	1
ATP6AP1	0.26535	0.301279	0.193	0.183	1
STMN3	0.265548	0.197997	0.323	0.317	1
FAM98C	0.26556	-0.0549392	0.12	0.138	1
SZRD1	0.265656	0.00142618	0.374	0.417	1
RBM17	0.265977	-0.0394034	0.424	0.464	1
RNF114	0.266886	0.156772	0.402	0.406	1
POLDIP2	0.266893	0.339957	0.143	0.131	1
DLEU2	0.267016	0.107327	0.621	0.623	1
PPIA	0.26716	0.0466678	0.902	0.93	1
COPS4	0.26766	0.147563	0.26	0.244	1
CBR1	0.268057	-0.0402823	0.14	0.16	1
CBX1	0.26816	-0.0876003	0.168	0.191	1
GSE1	0.268297	-0.102772	0.143	0.163	1
C7orf26	0.268443	-0.200586	0.101	0.116	1
RPRD1B	0.268654	-0.114498	0.191	0.211	1
ALDOA	0.269074	-0.125719	0.126	0.143	1
LLPH	0.269309	0.167658	0.253	0.238	1
UBE2V1	0.269426	-0.0696621	0.537	0.59	1
CHMP3	0.270592	0.0703353	0.459	0.458	1
PPP1R12C	0.270631	-0.054208	0.122	0.141	1
CWF19L1	0.270978	-0.012919	0.21	0.236	1
FAM104A	0.271192	0.080317	0.164	0.187	1
ZNF414	0.271421	-0.105695	0.116	0.133	1
SPSB3	0.271698	0.142076	0.331	0.323	1
NECAP1	0.272112	-0.0439067	0.256	0.285	1
GMIP	0.272664	0.222045	0.174	0.159	1
POLR1E	0.273211	-0.101993	0.146	0.165	1
C2orf74	0.273361	0.337174	0.111	0.099	1
EPB41L2	0.273386	-0.490613	0.09	0.102	1
PGD	0.273401	0.371118	0.115	0.103	1
ZNFX1	0.273578	0.0332831	0.316	0.35	1
DNASE2	0.27379	0.0607242	0.13	0.152	1
TMEM35B	0.274119	0.0187659	0.302	0.345	1
MED16	0.27438	0.0138942	0.144	0.166	1
MAPKBP1	0.275257	0.292052	0.101	0.088	1
LMAN2	0.275304	0.17307	0.456	0.472	1
SYF2	0.275364	0.0216768	0.592	0.589	1
ZNRD1	0.275632	0.270484	0.303	0.3	1
MCUR1	0.275741	0.330416	0.116	0.104	1
CCDC59	0.277248	-0.0279498	0.575	0.623	1
RETREG3	0.278609	-0.106886	0.22	0.247	1
ARPP19	0.279758	-0.0111526	0.352	0.39	1
RNF41	0.279766	-0.0697632	0.109	0.126	1
AC020915.2	0.280147	0.283831	0.109	0.096	1
IGSF8	0.280302	0.00770152	0.128	0.147	1
ORMDL3	0.281195	0.335056	0.181	0.171	1
PLEKHA5	0.281503	-0.304994	0.133	0.147	1
SNX17	0.281624	-0.0309828	0.316	0.359	1
LINC01934	0.282303	-0.380949	0.298	0.308	1
GGNBP2	0.282347	-0.00403376	0.592	0.66	1
PHYKPL	0.282389	-0.0437875	0.404	0.447	1
MBD3	0.28241	-0.166912	0.144	0.163	1
CTDSP2	0.282556	-0.0474026	0.21	0.234	1
MMP24	0.28303	0.0127231	0.125	0.143	1
ZNF808	0.283204	-0.138362	0.104	0.119	1
CDIP1	0.283877	-0.113586	0.119	0.137	1
HIST1H2BN	0.283913	0.225936	0.111	0.098	1
ELMO1-AS1	0.284018	0.315486	0.163	0.153	1
TMEM209	0.284159	-0.151379	0.106	0.12	1
C9orf85	0.284442	-0.261308	0.131	0.147	1
TSTA3	0.284634	0.24484	0.218	0.207	1
LCMT1	0.284674	-0.0261462	0.226	0.256	1
SELENOM	0.284839	0.223235	0.321	0.321	1
DDX58	0.285139	0.121953	0.288	0.322	1
CARS	0.285524	-0.0776812	0.179	0.202	1
CCDC88A	0.285705	0.230471	0.105	0.092	1
NUDT16L1	0.285924	0.243998	0.284	0.281	1
HSPA4	0.286467	-0.0800667	0.26	0.283	1
MMADHC	0.287367	0.0133746	0.267	0.304	1
FBRSL1	0.287459	-0.0706567	0.228	0.256	1
RHOG	0.287504	0.205926	0.375	0.38	1
CRKL	0.287539	-0.134384	0.089	0.102	1
AL391839.1	0.287914	0.158856	0.176	0.159	1
SAP130	0.288224	-0.00600402	0.248	0.274	1
PTPN2	0.288362	-0.0707824	0.583	0.626	1
TRAC	0.288787	0.0644495	0.873	0.883	1
STMP1	0.288806	0.178974	0.356	0.354	1
ACOT9	0.289068	-0.0530063	0.119	0.135	1
CLK1	0.289261	-0.0464176	0.697	0.751	1
CALCOCO1	0.290098	0.000621813	0.115	0.131	1
DCTN5	0.290338	0.264286	0.135	0.121	1
IQSEC1	0.290677	-0.102504	0.405	0.438	1
C5orf15	0.291265	-0.140254	0.127	0.143	1
ACBD3	0.291287	-0.0144372	0.29	0.322	1
ATP5MC3	0.291289	0.151588	0.608	0.644	1
KRCC1	0.291322	0.135146	0.193	0.178	1
NCAPD3	0.291641	-0.238313	0.114	0.128	1
MRPL37	0.292223	-0.042366	0.116	0.132	1
RAB1B	0.292232	-0.0147389	0.159	0.179	1
ZNF805	0.292414	0.267825	0.118	0.105	1
TUBA1C	0.292504	0.226678	0.264	0.251	1
TRG-AS1	0.292579	0.342026	0.28	0.271	1
LIMD1	0.292896	-0.170667	0.131	0.146	1
NUDT22	0.292951	-0.104189	0.173	0.194	1
RIOK3	0.293214	0.162531	0.414	0.414	1
R3HCC1L	0.293743	-0.0278022	0.307	0.339	1
LRRC28	0.294087	-0.207874	0.125	0.14	1
CHID1	0.294261	-0.043836	0.112	0.128	1
DNAJC5	0.29445	-0.0907121	0.248	0.273	1
ETFA	0.294845	-0.000426507	0.286	0.316	1
SF3A2	0.295162	0.131912	0.256	0.242	1
TMEM11	0.295208	0.227757	0.121	0.108	1
ITM2C	0.295289	0.308424	0.102	0.09	1
VASP	0.295417	-0.0033677	0.402	0.452	1
DTYMK	0.295476	0.24525	0.133	0.12	1
CEP164	0.295574	-0.186028	0.128	0.144	1
SIDT2	0.295913	0.154332	0.159	0.144	1
ZNF433-AS1	0.295955	0.261557	0.297	0.29	1
GRIPAP1	0.295991	-0.113808	0.192	0.212	1
DTWD1	0.296288	-0.134953	0.106	0.12	1
SLC37A1	0.296956	-0.118447	0.11	0.126	1
NFYC	0.297139	0.168518	0.245	0.235	1
DNTTIP2	0.29723	-0.0354043	0.341	0.374	1
RGS10	0.297375	0.0716303	0.692	0.712	1
TIMM44	0.298006	0.316806	0.157	0.146	1
YBEY	0.298031	-0.0770779	0.098	0.113	1
ALG6	0.298313	-0.0426652	0.098	0.113	1
LMBR1L	0.298327	-0.102628	0.244	0.269	1
RUNX2	0.298687	-0.242301	0.261	0.277	1
AC138150.1	0.2991	0.235755	0.172	0.159	1
DKC1	0.299619	0.186389	0.207	0.196	1
ARFIP2	0.300057	-0.0241984	0.11	0.127	1
PSMA1	0.300322	-0.112301	0.634	0.666	1
OCIAD1	0.300384	0.00369969	0.555	0.626	1
C11orf68	0.300553	0.401514	0.101	0.09	1
SPNS1	0.301368	0.312311	0.116	0.104	1
ACSS1	0.302156	-0.0607329	0.149	0.168	1
RAB18	0.302188	0.141513	0.434	0.429	1
RNPC3	0.302311	-0.0813441	0.236	0.259	1
INO80C	0.302546	-0.0452328	0.1	0.115	1
RBM27	0.302716	-0.0877846	0.46	0.496	1
ITGB7	0.302892	0.230408	0.303	0.3	1
MAGOH	0.303409	0.164772	0.484	0.494	1
MRPS11	0.303815	0.297061	0.155	0.144	1
C6orf89	0.30425	-0.113811	0.185	0.206	1
SLTM	0.3044	-0.0321348	0.615	0.675	1
FOXRED1	0.30444	-0.0981067	0.128	0.144	1
SLU7	0.304713	-0.0268264	0.322	0.354	1
TMEM203	0.304778	0.270353	0.216	0.207	1
LRRC47	0.304823	0.00184514	0.118	0.135	1
RAD52	0.304923	0.26902	0.123	0.112	1
TPST2	0.30502	0.117747	0.212	0.241	1
SMAD3	0.305322	0.139819	0.406	0.405	1
INSIG2	0.306688	-0.0917424	0.092	0.106	1
TYW1B	0.306928	-0.120999	0.212	0.233	1
PAIP2	0.307643	-0.0465379	0.72	0.762	1
ANXA2	0.308185	0.127362	0.494	0.482	1
MAPKAPK3	0.309366	0.246416	0.177	0.165	1
CLTB	0.309994	0.125341	0.436	0.436	1
ZC3H3	0.310241	-0.172255	0.127	0.144	1
SNX11	0.310857	0.156958	0.138	0.125	1
MFAP1	0.311006	-0.128668	0.163	0.181	1
UCHL3	0.311101	-0.136453	0.201	0.221	1
ZDHHC12	0.311155	0.0162306	0.179	0.204	1
PPM1G	0.311289	0.100419	0.456	0.451	1
CFAP36	0.31131	-0.117339	0.288	0.313	1
ATP6V0E2	0.311645	0.0174783	0.305	0.34	1
FAM98A	0.311851	-0.112287	0.122	0.138	1
CCNQ	0.312255	-0.119937	0.153	0.172	1
PPP1R7	0.312471	0.132821	0.383	0.376	1
NOL10	0.312739	-0.00638497	0.292	0.319	1
ANGPT2	0.312756	0.288457	0.118	0.106	1
C12orf45	0.313603	-0.237515	0.122	0.137	1
C8orf33	0.313613	0.264083	0.132	0.12	1
UBE2F	0.313853	0.102318	0.321	0.314	1
CD4	0.31462	-0.0197621	0.414	0.468	1
ACER3	0.315027	-0.296775	0.117	0.131	1
ALKBH5	0.315193	-0.0234314	0.34	0.374	1
BSCL2	0.315392	-0.175141	0.102	0.116	1
SNRNP27	0.315417	0.261747	0.196	0.185	1
RNF24	0.316304	-0.0704198	0.208	0.229	1
RPN1	0.316537	0.0378845	0.248	0.281	1
CAT	0.316699	0.240287	0.195	0.185	1
NLRC3	0.317263	-0.0808104	0.289	0.317	1
SH3GL1	0.317276	-0.196918	0.218	0.237	1
UNC119	0.317486	0.15788	0.143	0.13	1
AC008555.4	0.318264	-0.111627	0.192	0.215	1
TESK2	0.318274	-0.259536	0.111	0.125	1
AC105052.4	0.318419	0.303371	0.101	0.09	1
MAGOHB	0.318488	-0.0872863	0.155	0.174	1
ADH5	0.31872	0.207057	0.323	0.322	1
ZNF438	0.318942	-0.28435	0.129	0.142	1
COMMD4	0.319249	-0.0621337	0.143	0.164	1
LRCH4	0.319364	-0.0614599	0.208	0.231	1
FAM162A	0.319598	0.108849	0.454	0.46	1
PSMD1	0.319835	-0.106751	0.245	0.269	1
KTN1	0.320526	0.0540108	0.568	0.573	1
TCHP	0.32091	-0.0236244	0.254	0.28	1
CCT4	0.320994	-0.0632717	0.569	0.619	1
TRAPPC1	0.321324	0.19329	0.531	0.577	1
C12orf76	0.321453	0.26754	0.177	0.166	1
TMUB2	0.321693	0.0664053	0.135	0.154	1
TIPRL	0.322089	0.0181924	0.343	0.376	1
HNRNPH2	0.322559	0.108642	0.311	0.299	1
RWDD3	0.322889	0.176518	0.205	0.194	1
GCHFR	0.322958	0.100118	0.192	0.218	1
AP2A2	0.323482	0.265683	0.27	0.262	1
NGDN	0.324269	0.228286	0.252	0.245	1
ZUP1	0.324437	-0.0288007	0.101	0.116	1
DHRS7B	0.324484	0.215016	0.158	0.144	1
PSMC4	0.325209	0.130879	0.352	0.346	1
HEBP1	0.325294	0.360566	0.108	0.098	1
PSME3	0.325437	-0.0510238	0.128	0.144	1
PI4KB	0.325522	0.198677	0.179	0.166	1
ZNF106	0.325704	-0.0883327	0.297	0.328	1
TMEM173	0.326111	0.192958	0.352	0.355	1
SRP9	0.326763	-0.034559	0.465	0.515	1
EIF2AK1	0.326777	0.0227172	0.222	0.248	1
RABL3	0.326884	-0.175899	0.145	0.161	1
POLDIP3	0.327318	-0.0565482	0.202	0.222	1
VAMP4	0.327552	-0.0268519	0.156	0.174	1
NELFB	0.327778	-0.111904	0.139	0.156	1
VPS29	0.327998	0.128772	0.478	0.488	1
XRRA1	0.328155	-0.011156	0.278	0.308	1
TMEM63B	0.328245	0.198766	0.192	0.181	1
PSMF1	0.328701	-0.0465317	0.368	0.401	1
ZBTB48	0.32896	0.425296	0.104	0.093	1
GNPAT	0.329178	-0.0432446	0.169	0.187	1
TMED1	0.329537	-0.0441901	0.092	0.106	1
TPGS1	0.329705	0.0118361	0.201	0.226	1
TNFRSF1B	0.329738	0.0228531	0.323	0.366	1
ACTA2	0.32976	0.0667393	0.091	0.105	1
GOSR2	0.329993	-0.135402	0.175	0.194	1
RPSA	0.330493	0.048037	0.995	0.997	1
TRPC4AP	0.33057	-0.0738583	0.329	0.358	1
ENDOG	0.330876	0.236206	0.103	0.091	1
CBX4	0.33092	-0.0714452	0.311	0.345	1
ALDH16A1	0.331657	0.0349387	0.128	0.146	1
DANCR	0.331732	0.131593	0.385	0.384	1
DPP9	0.331878	-0.105967	0.146	0.163	1
LYRM4	0.332162	-0.204341	0.154	0.169	1
CTNNBIP1	0.332386	0.235047	0.107	0.095	1
PHRF1	0.332452	-0.137434	0.104	0.117	1
COPS8	0.332942	-0.0766435	0.366	0.398	1
STX11	0.333259	0.151532	0.173	0.16	1
GTF2E2	0.33404	-0.0690167	0.248	0.272	1
PFDN6	0.334386	0.356939	0.201	0.196	1
ISCA2	0.334401	0.0537281	0.139	0.159	1
SUCLG1	0.33459	-0.072693	0.375	0.417	1
ACACA	0.335805	-0.0824388	0.226	0.248	1
TAPBPL	0.336001	0.304331	0.139	0.13	1
PITPNA-AS1	0.336114	0.29836	0.179	0.171	1
SPCS1	0.336141	0.0781447	0.678	0.715	1
NME2	0.336261	0.0817037	0.852	0.854	1
BCL2A1	0.336428	0.0774486	0.231	0.259	1
CRIP2	0.337306	0.0698065	0.113	0.129	1
ZNF317	0.337315	0.364434	0.127	0.116	1
MAN2B2	0.337438	-0.0546843	0.095	0.108	1
SUSD1	0.337524	-0.10537	0.097	0.109	1
RPN2	0.338397	0.0769526	0.486	0.491	1
REEP3	0.338467	-0.141628	0.232	0.249	1
ATP6V0C	0.33866	0.067342	0.586	0.611	1
DPYD-AS1	0.339094	0.136021	0.215	0.203	1
TMEM259	0.339133	0.23651	0.282	0.277	1
AC124016.1	0.339504	0.112345	0.158	0.144	1
ECHDC1	0.339907	-0.0335432	0.27	0.3	1
DCTD	0.340102	-0.133274	0.15	0.166	1
TMIGD2	0.340772	-0.120235	0.112	0.126	1
WDR13	0.340807	-0.0396524	0.118	0.132	1
MRPL20	0.340834	0.00457343	0.433	0.475	1
MKNK1	0.341353	0.130412	0.152	0.139	1
PSMD6	0.34179	-0.0112168	0.262	0.287	1
GUSB	0.342423	0.175185	0.22	0.21	1
VPS16	0.342533	0.182846	0.143	0.131	1
GIT2	0.342794	-0.0607892	0.362	0.387	1
GPALPP1	0.34298	-0.0745388	0.129	0.144	1
DGCR6L	0.343007	-0.0553999	0.283	0.315	1
FAM8A1	0.343045	-0.189243	0.117	0.131	1
CPB2-AS1	0.343178	0.19932	0.207	0.196	1
VAPA	0.343271	-0.0412179	0.687	0.739	1
FYCO1	0.343322	-0.13535	0.127	0.142	1
ZNF565	0.343357	-0.101595	0.17	0.189	1
ZNF274	0.343466	-0.0891496	0.237	0.258	1
TMEM126B	0.343516	0.242121	0.211	0.203	1
MYCBP	0.343598	0.415277	0.125	0.116	1
FBXL5	0.344197	0.170127	0.418	0.412	1
C19orf48	0.3443	-0.0295374	0.137	0.155	1
MRPL16	0.344686	0.0466373	0.2	0.223	1
RRP7A	0.344862	0.0956059	0.283	0.271	1
FAR2	0.345099	0.298492	0.122	0.112	1
RPL13	0.345182	-0.00404085	0.994	1	1
SDHC	0.34524	-0.0375122	0.254	0.282	1
RRAS2	0.345249	-0.0982491	0.361	0.395	1
UNC45A	0.346278	-0.145386	0.133	0.147	1
MRPS5	0.346571	0.232975	0.256	0.25	1
SLC25A37	0.346902	-0.133957	0.181	0.2	1
CEBPB	0.347134	0.0813624	0.371	0.416	1
EPS15	0.34729	-0.0700262	0.6	0.624	1
MBD4	0.347597	-0.0730199	0.234	0.255	1
RNF167	0.347648	0.286331	0.286	0.289	1
DCTPP1	0.347941	-0.00169063	0.165	0.185	1
TFEB	0.348279	0.0533233	0.106	0.094	1
CRELD2	0.348667	0.270881	0.218	0.212	1
LINC00513	0.348718	0.00420039	0.614	0.673	1
WDR20	0.349241	0.148315	0.333	0.327	1
TUSC2	0.349432	-0.00193617	0.149	0.165	1
RBM7	0.349725	0.228106	0.307	0.307	1
ARMH3	0.34978	-0.114129	0.345	0.371	1
TNFRSF4	0.350531	0.0294935	0.148	0.165	1
NXT1	0.350753	0.15645	0.456	0.473	1
NUCB2	0.351082	0.0759364	0.397	0.389	1
ADIPOR1	0.352225	0.0280137	0.208	0.233	1
IARS2	0.352449	-0.0842336	0.184	0.202	1
EIF1B	0.352535	0.121851	0.445	0.453	1
C12orf65	0.35289	-0.00704553	0.274	0.301	1
IFI16	0.352991	0.0240256	0.522	0.594	1
AC073840.1	0.353001	-0.154815	0.089	0.101	1
HIST1H2BD	0.353165	0.284673	0.102	0.092	1
SGF29	0.353697	-0.042774	0.189	0.211	1
HACD2	0.354034	-0.150813	0.17	0.187	1
C20orf194	0.354291	0.0435803	0.165	0.152	1
VKORC1L1	0.354499	-0.256929	0.114	0.127	1
NDUFS1	0.354524	-0.00418444	0.191	0.212	1
CMTM3	0.354777	0.0263108	0.262	0.289	1
SLC38A2	0.354828	-0.0394023	0.59	0.623	1
SEC13	0.354909	0.164989	0.327	0.326	1
GSR	0.356103	-0.145664	0.145	0.163	1
IL12RB1	0.356202	0.24445	0.177	0.167	1
NT5C	0.357643	0.221406	0.204	0.195	1
MCTS1	0.357698	0.0283383	0.247	0.276	1
ITGAV	0.358458	-0.0432331	0.103	0.116	1
ARPC1A	0.359175	0.244321	0.288	0.284	1
SCP2	0.359248	0.0652027	0.382	0.436	1
UBA3	0.359764	0.0330087	0.272	0.299	1
MRPL11	0.359977	0.240954	0.293	0.295	1
PALM2-AKAP2	0.36017	-0.156517	0.099	0.112	1
VKORC1	0.360461	0.0635054	0.211	0.236	1
THOC6	0.360539	0.235976	0.116	0.106	1
ZGPAT	0.360656	-0.0187464	0.208	0.231	1
AAMDC	0.360793	-0.0693051	0.158	0.176	1
EIPR1	0.360932	0.00810304	0.207	0.23	1
EHBP1L1	0.360998	0.16722	0.252	0.246	1
XPA	0.36151	-0.00603712	0.292	0.321	1
NISCH	0.36177	0.00920851	0.215	0.238	1
RAPGEF1	0.362227	-0.0991105	0.521	0.555	1
DESI1	0.362918	0.171714	0.21	0.203	1
C5orf56	0.363093	0.046958	0.507	0.502	1
CFAP298	0.363733	-0.0201249	0.224	0.247	1
TMEM242	0.363885	-0.13686	0.2	0.217	1
PPA1	0.364069	0.0870002	0.624	0.639	1
RHOT1	0.364485	-0.0899748	0.203	0.222	1
WDFY1	0.364707	0.194259	0.212	0.203	1
WIPI2	0.365287	-0.0588486	0.321	0.347	1
WDR18	0.365329	0.0582367	0.129	0.117	1
TNFSF12	0.36564	0.124979	0.251	0.243	1
RAD51C	0.366145	-0.0146977	0.116	0.13	1
OSBP	0.366224	0.0405799	0.348	0.387	1
SNRPB	0.366491	0.165566	0.618	0.658	1
ANKAR	0.366783	-0.0802198	0.116	0.128	1
ADAM17	0.366981	0.0964565	0.271	0.304	1
IRF2BP2	0.366985	0.100402	0.486	0.567	1
TSFM	0.367089	-0.0499048	0.141	0.158	1
MRPL22	0.36709	0.221259	0.224	0.217	1
MDH2	0.367102	0.145811	0.444	0.464	1
MED6	0.367143	0.0212253	0.246	0.276	1
ISOC1	0.367154	0.0330725	0.108	0.125	1
NUDC	0.367182	0.15589	0.423	0.442	1
CD2BP2	0.367556	0.185117	0.163	0.153	1
ZYX	0.368154	0.262417	0.227	0.22	1
TBP	0.368176	0.245549	0.103	0.093	1
AMDHD2	0.368711	0.268012	0.12	0.111	1
CHMP1A	0.368918	0.235961	0.18	0.17	1
FBL	0.369354	-0.00817786	0.437	0.49	1
AC006059.1	0.369503	0.218776	0.223	0.217	1
MRPL50	0.37034	0.0961291	0.119	0.137	1
DNAJC11	0.370764	-0.201926	0.147	0.16	1
HNRNPA1P48	0.371423	0.00644444	0.094	0.106	1
PLSCR3	0.371585	0.227204	0.218	0.212	1
SLC25A11	0.371724	0.165219	0.22	0.212	1
RAB14	0.371923	0.166356	0.375	0.374	1
CCDC159	0.372085	0.236692	0.104	0.094	1
MARCH5	0.373256	-0.0752288	0.363	0.386	1
HDHD3	0.373264	0.32053	0.119	0.109	1
CALM1	0.373991	0.035809	0.982	0.987	1
AAR2	0.374316	-0.0750567	0.092	0.104	1
RNF5	0.374366	-0.00752056	0.149	0.168	1
VAV3	0.374631	-0.177138	0.229	0.242	1
MGST3	0.374955	0.121004	0.418	0.421	1
MAN2B1	0.375153	0.191471	0.252	0.247	1
RALBP1	0.375921	-0.0205353	0.276	0.307	1
BCL7B	0.376608	0.0170579	0.299	0.334	1
MGRN1	0.376841	-0.175945	0.22	0.236	1
DHX16	0.376855	-0.0327825	0.1	0.113	1
TWF2	0.376891	0.166333	0.376	0.389	1
HIST1H3D	0.377182	-0.104819	0.205	0.223	1
COMMD3	0.378677	0.192693	0.212	0.203	1
ARAP2	0.379869	-0.0954217	0.421	0.458	1
AL162253.2	0.379887	-0.0781656	0.124	0.138	1
MED28	0.379968	0.183718	0.296	0.295	1
TOMM70	0.380022	-0.0746137	0.163	0.181	1
THAP2	0.380038	-0.00867915	0.118	0.133	1
SYNE1	0.380147	-0.201354	0.508	0.522	1
CELF1	0.380505	0.107961	0.558	0.571	1
PRDX3	0.381174	0.288283	0.157	0.15	1
MAD1L1	0.381335	-0.040732	0.444	0.484	1
CLPTM1L	0.381418	0.0180996	0.197	0.217	1
RAB8A	0.381533	0.0225692	0.31	0.342	1
CXorf38	0.381651	0.197847	0.266	0.264	1
HEXD	0.382185	0.00134781	0.185	0.206	1
SUN2	0.382382	-0.0764414	0.585	0.619	1
KDM5B	0.382473	0.0391381	0.203	0.189	1
TSSC4	0.383123	0.272839	0.199	0.192	1
NSMF	0.383159	-0.08842	0.098	0.109	1
RB1	0.383233	-0.0389589	0.461	0.497	1
BCL6	0.383416	0.2517	0.205	0.194	1
NIPA2	0.383951	-0.168057	0.237	0.254	1
B4GALT3	0.384314	0.002618	0.13	0.145	1
NDUFB9	0.385218	0.0777998	0.556	0.562	1
NDUFS2	0.38561	0.201044	0.319	0.322	1
TEFM	0.385613	0.199189	0.11	0.1	1
PQBP1	0.385821	0.153432	0.305	0.302	1
GALNT2	0.385891	-0.0874546	0.174	0.19	1
ARF1	0.386042	0.0850733	0.689	0.74	1
FAM168A	0.386255	-0.120541	0.223	0.238	1
HPS4	0.386786	-0.0426455	0.165	0.183	1
ERP44	0.387285	-0.0682826	0.41	0.433	1
LMTK2	0.38747	0.0291902	0.328	0.36	1
TM9SF3	0.387653	0.189485	0.564	0.605	1
CCDC85B	0.387957	0.110819	0.6	0.623	1
SURF2	0.388294	-0.0147466	0.197	0.218	1
SUCLA2	0.388447	-0.155145	0.268	0.288	1
CCDC18	0.388934	-0.0847612	0.214	0.23	1
IFNGR1	0.389583	-0.0153672	0.297	0.333	1
AL157402.2	0.390566	0.157878	0.204	0.194	1
ZNF720	0.390645	-0.105683	0.173	0.189	1
ADNP2	0.390935	0.117015	0.316	0.309	1
DCAF11	0.391709	-0.00776291	0.22	0.242	1
ZNF512	0.393068	0.024969	0.161	0.18	1
GRAMD1B	0.393148	-0.205422	0.09	0.101	1
RMND5B	0.394291	0.321353	0.139	0.13	1
SMPD1	0.394306	-0.083493	0.09	0.102	1
EIF3L	0.394698	-0.0121527	0.669	0.727	1
NFIL3	0.394884	-0.145472	0.094	0.105	1
TNFRSF25	0.394905	0.0501673	0.32	0.354	1
SCO1	0.395832	-0.14647	0.11	0.122	1
FBH1	0.39598	-0.0254739	0.189	0.207	1
SLC25A51	0.39624	-0.047403	0.127	0.142	1
PIGC	0.396295	-0.0330622	0.18	0.198	1
CD302	0.397303	0.255056	0.118	0.108	1
OXA1L	0.397358	0.167438	0.274	0.268	1
EMC2	0.397514	-0.0462139	0.163	0.18	1
ABL2	0.397638	-0.191017	0.175	0.187	1
FLOT2	0.397894	-0.0115114	0.227	0.248	1
PDHB	0.398134	0.305524	0.195	0.191	1
GPN3	0.398422	-0.0754116	0.09	0.102	1
SEPTIN1	0.398553	0.0479141	0.527	0.535	1
LLGL2	0.398661	0.181836	0.161	0.152	1
TVP23B	0.398723	-0.10371	0.091	0.102	1
TMEM140	0.398876	0.0796481	0.174	0.163	1
SLAIN1	0.398939	-0.0359376	0.108	0.121	1
PPP2R2D	0.399299	0.162705	0.469	0.473	1
DNAJC15	0.399366	-0.0877295	0.321	0.346	1
CTSD	0.399442	0.201359	0.338	0.337	1
PSMD2	0.40033	0.197734	0.264	0.258	1
ZNRD2	0.400499	-0.00643708	0.201	0.222	1
ZNF525	0.400852	0.0334073	0.09	0.102	1
PDCL3	0.401652	-0.0599356	0.198	0.217	1
GABARAPL2	0.40168	0.0959737	0.534	0.561	1
TP53	0.402668	-0.0878741	0.136	0.151	1
NUMB	0.402802	-0.0108599	0.317	0.339	1
EWSR1	0.403679	-0.0353985	0.416	0.455	1
DPY19L1	0.40382	-0.29553	0.09	0.101	1
CCDC57	0.403928	-0.0320514	0.317	0.347	1
YY1AP1	0.404275	0.0702594	0.307	0.296	1
TXN2	0.405226	0.184186	0.303	0.302	1
ATXN2L	0.405271	0.0375647	0.489	0.551	1
IDH2	0.405689	0.220507	0.347	0.351	1
MAZ	0.406366	0.146804	0.425	0.432	1
NT5C2	0.406522	-0.0807124	0.332	0.363	1
ZNF429	0.40683	0.285008	0.133	0.125	1
OAZ2	0.406837	0.296669	0.139	0.13	1
EBAG9	0.406857	-0.0424831	0.201	0.218	1
RP9	0.408661	0.222622	0.135	0.124	1
HSH2D	0.410154	-0.0237142	0.094	0.104	1
LMF2	0.411005	-0.00222883	0.169	0.19	1
FOCAD	0.41137	-0.146129	0.188	0.205	1
GLUL	0.413214	0.0303084	0.133	0.146	1
DERL2	0.413527	0.0938432	0.23	0.258	1
IL17RA	0.4139	0.201271	0.357	0.36	1
PDRG1	0.414001	0.282105	0.108	0.1	1
TIGAR	0.414165	-0.168801	0.199	0.213	1
CYP2R1	0.414206	0.21129	0.145	0.135	1
GOLPH3	0.414397	-0.0396546	0.492	0.538	1
BHLHE40	0.414475	-0.00922097	0.17	0.187	1
GAR1	0.416061	0.10084	0.131	0.148	1
IMP4	0.416172	-0.0244618	0.235	0.257	1
MLX	0.416679	0.190513	0.184	0.177	1
MRPL24	0.416694	0.0627293	0.128	0.144	1
RAB4B	0.417124	0.0513868	0.169	0.19	1
GDI1	0.41724	0.266786	0.113	0.104	1
ATF2	0.417313	-0.126616	0.301	0.32	1
HIST1H2BC	0.417432	-0.0570421	0.135	0.15	1
IST1	0.418194	0.049036	0.411	0.405	1
ARL8B	0.418601	-0.0844593	0.305	0.326	1
NRIP1	0.419237	-0.00857525	0.238	0.256	1
AC012447.1	0.419256	0.0304675	0.165	0.154	1
ZBTB43	0.42075	-0.0349205	0.205	0.224	1
LPAR2	0.42106	0.000325299	0.1	0.112	1
HSPE1	0.421313	0.126241	0.582	0.613	1
PEX16	0.421909	0.0216708	0.24	0.267	1
TRMT1	0.422044	0.0937995	0.149	0.139	1
CCDC6	0.423067	0.0973084	0.236	0.259	1
SELENOW	0.424898	0.0650404	0.619	0.634	1
THAP11	0.425642	0.0258293	0.225	0.25	1
UQCC1	0.42571	-0.0360956	0.137	0.151	1
CLN3	0.426007	-0.0689779	0.179	0.195	1
RHOA	0.426142	0.036228	0.837	0.87	1
PPP2R5E	0.426394	-0.0205965	0.455	0.481	1
AC005842.1	0.426667	-0.0370901	0.148	0.164	1
ZNF84	0.426682	-0.00913695	0.145	0.16	1
ZFPM1	0.426719	-0.0149466	0.2	0.22	1
TMEM154	0.42678	-0.0785483	0.212	0.231	1
C11orf49	0.427588	-0.209265	0.201	0.213	1
TOR2A	0.427675	-0.0231148	0.09	0.101	1
COX19	0.427791	0.0215496	0.329	0.362	1
NAT9	0.429146	-0.220896	0.103	0.114	1
TRIP4	0.429224	0.211155	0.176	0.167	1
MOAP1	0.429713	-0.022635	0.225	0.247	1
MIB2	0.430497	0.0625346	0.193	0.212	1
POLR2M	0.430686	0.316688	0.133	0.126	1
SWI5	0.430725	0.256108	0.126	0.117	1
PFDN1	0.430883	0.0744573	0.323	0.319	1
BEX4	0.431088	0.0424016	0.246	0.269	1
FAM53C	0.431324	0.0288981	0.218	0.236	1
DDA1	0.433401	0.022679	0.205	0.226	1
RNPEP	0.433515	0.0461062	0.131	0.145	1
C11orf58	0.433785	-0.0085099	0.688	0.744	1
SRSF10	0.43419	0.00131238	0.714	0.764	1
SORBS3	0.434217	-0.115871	0.1	0.111	1
ACADVL	0.434742	-0.00930546	0.22	0.242	1
AVEN	0.434941	-0.281943	0.128	0.138	1
ACAP1	0.435229	0.0571537	0.779	0.81	1
ZBP1	0.435644	0.329431	0.179	0.174	1
ARL3	0.436681	-0.0814254	0.14	0.153	1
NUP107	0.43742	-0.130688	0.203	0.217	1
ANKRD13D	0.439006	0.160601	0.398	0.416	1
CLPP	0.441467	0.122252	0.382	0.391	1
PRKAG1	0.441564	-0.105512	0.192	0.209	1
ARRDC1	0.44173	0.196144	0.183	0.176	1
DPY30	0.441841	0.189266	0.302	0.301	1
ZFR	0.441857	0.0781283	0.57	0.596	1
SF3B5	0.442317	0.103568	0.635	0.687	1
ST8SIA1	0.442376	0.152694	0.157	0.172	1
CACUL1	0.442612	0.00613857	0.274	0.297	1
DUSP12	0.44292	-0.0619853	0.118	0.131	1
CCDC90B	0.442968	-0.0625551	0.238	0.257	1
UPRT	0.443281	0.0439833	0.121	0.135	1
SPN	0.443641	-0.048961	0.284	0.307	1
C1orf35	0.444044	0.0504059	0.178	0.197	1
PTRH2	0.444637	0.184829	0.137	0.128	1
MTERF4	0.445075	-0.00470914	0.305	0.333	1
MTIF3	0.445551	-0.00217036	0.341	0.374	1
DCAF8	0.446009	0.0737582	0.287	0.281	1
ZNF789	0.446227	0.210037	0.214	0.206	1
CBR4	0.446642	-0.112081	0.108	0.119	1
NOL12	0.446708	0.144437	0.19	0.182	1
RPF1	0.446713	0.149552	0.323	0.32	1
VTA1	0.446923	0.101622	0.215	0.208	1
MRPL21	0.447373	-0.00118353	0.242	0.267	1
EPN1	0.447657	-0.0364726	0.13	0.144	1
ABHD18	0.448487	-0.203647	0.252	0.267	1
E2F4	0.448793	0.216723	0.151	0.143	1
LINC00861	0.448972	-0.0148236	0.637	0.674	1
SGPP2	0.449075	0.0450304	0.105	0.117	1
YLPM1	0.450021	-0.0569123	0.34	0.363	1
PSMG1	0.450331	0.0603768	0.104	0.116	1
TBC1D10C	0.450603	0.0756182	0.618	0.632	1
ACOT13	0.451156	-0.0246582	0.153	0.168	1
PGLS	0.45178	0.0218056	0.41	0.46	1
TMED2	0.452034	-0.0237568	0.366	0.401	1
MECP2	0.452182	-0.00892311	0.53	0.582	1
ZBTB7B	0.452198	0.272856	0.101	0.093	1
MVP	0.452829	-0.048774	0.327	0.351	1
NOB1	0.452882	-0.0863359	0.185	0.2	1
GLRX3	0.453853	0.125202	0.292	0.282	1
RUVBL1	0.454036	0.187152	0.278	0.275	1
AKT2	0.454107	-0.0201939	0.202	0.219	1
POP4	0.454113	0.238415	0.181	0.176	1
LRPAP1	0.454184	-0.0267887	0.408	0.454	1
HMGCL	0.454434	0.000566678	0.1	0.112	1
ATF6B	0.454453	-0.026287	0.212	0.23	1
ASPSCR1	0.454672	0.0203635	0.167	0.182	1
SAMD8	0.454903	0.133277	0.426	0.426	1
NINJ2	0.455194	0.0820385	0.093	0.104	1
TSTD3	0.456736	0.0745094	0.127	0.116	1
IBTK	0.456943	-0.0236766	0.228	0.25	1
ZADH2	0.456973	0.0105275	0.123	0.137	1
OCEL1	0.457119	0.173836	0.113	0.104	1
MBOAT7	0.457943	0.0613022	0.1	0.112	1
HMG20B	0.458216	0.212344	0.167	0.158	1
RPL18A	0.458697	0.0273025	0.995	0.998	1
UBE2J2	0.458723	-0.027887	0.273	0.295	1
CYB561D2	0.459459	-0.0660069	0.214	0.234	1
RNASEH1	0.459663	0.163584	0.219	0.211	1
RNF220	0.460231	0.0395177	0.103	0.115	1
ZNF345	0.46026	-0.227065	0.097	0.105	1
KIAA0040	0.46072	0.080718	0.158	0.174	1
IFIT5	0.460889	0.283896	0.106	0.099	1
RTF1	0.461223	-0.0818147	0.501	0.528	1
INIP	0.461466	-0.0139758	0.137	0.151	1
CUTA	0.46215	0.0696725	0.67	0.702	1
TXNRD2	0.463114	0.231549	0.101	0.093	1
TMEM134	0.463199	0.228039	0.22	0.216	1
CTNNBL1	0.463738	0.0355203	0.258	0.284	1
GSK3A	0.463838	0.0105165	0.163	0.179	1
UBE2E3	0.464026	0.156304	0.298	0.294	1
EI24	0.464065	0.237227	0.145	0.138	1
GRK3	0.46474	0.0649318	0.107	0.099	1
ZFAND2A	0.464813	0.191886	0.179	0.169	1
ELMOD3	0.465144	0.245598	0.145	0.138	1
VPS54	0.465616	-0.172812	0.235	0.246	1
ING4	0.466247	0.0103223	0.212	0.235	1
AZI2	0.466506	-0.0606147	0.153	0.165	1
YTHDF1	0.466757	0.0154267	0.13	0.145	1
FZR1	0.467111	-0.159574	0.109	0.119	1
EVI5	0.467181	0.145889	0.101	0.092	1
TIMMDC1	0.467337	0.0453538	0.185	0.205	1
ERI3	0.4681	-0.171202	0.151	0.165	1
RASSF2	0.469029	-0.102057	0.149	0.163	1
SSU72	0.469129	-0.012606	0.546	0.596	1
RBM48	0.469377	-0.0618309	0.185	0.204	1
RNF130	0.470306	-0.0038143	0.194	0.211	1
TMEM223	0.470979	-0.0547585	0.159	0.173	1
SPATA13	0.471532	-0.017	0.474	0.51	1
CDK16	0.471664	-0.0893877	0.116	0.128	1
ATP6V1A	0.47279	0.0955834	0.14	0.131	1
ZNF862	0.472932	0.092878	0.233	0.257	1
EMILIN2	0.475174	0.230203	0.101	0.093	1
LIMK2	0.476178	-0.00276595	0.156	0.171	1
MAML1	0.476352	-0.124049	0.214	0.226	1
C1orf50	0.476794	0.195695	0.163	0.157	1
PKN1	0.477679	-0.0395053	0.409	0.436	1
PPP1R18	0.477863	0.183548	0.338	0.342	1
VTI1B	0.478799	-0.000650834	0.229	0.248	1
DUSP5	0.478977	0.159453	0.224	0.217	1
PPP2R5B	0.479409	0.246611	0.122	0.115	1
LAMP1	0.479633	-0.0610757	0.442	0.478	1
PARP9	0.479729	0.264864	0.171	0.165	1
MSI2	0.480025	0.00131546	0.6	0.64	1
UPP1	0.481507	0.0917812	0.401	0.441	1
TMEM218	0.481698	0.353289	0.101	0.094	1
SEPTIN9	0.482333	-0.0390893	0.691	0.749	1
ZNF76	0.482387	-0.0361347	0.147	0.163	1
TRDMT1	0.483346	-0.111951	0.135	0.147	1
RAP2C-AS1	0.484381	-0.348292	0.11	0.119	1
AC092821.3	0.484562	0.118137	0.427	0.434	1
PPHLN1	0.484916	0.0154234	0.598	0.648	1
LINC00963	0.485289	-0.00797628	0.102	0.112	1
RWDD4	0.485422	-0.0940584	0.122	0.132	1
ATG5	0.485561	7.53894e-05	0.426	0.465	1
TMEM120B	0.486145	0.00162212	0.203	0.224	1
COA3	0.48764	0.201091	0.131	0.125	1
GLTP	0.488325	-0.0293945	0.274	0.295	1
IPP	0.488695	-0.127991	0.095	0.104	1
INTS8	0.489608	-0.0404296	0.2	0.213	1
PRDM1	0.490132	0.1428	0.36	0.359	1
CDKL3	0.490262	-0.211049	0.094	0.103	1
HLA-E	0.490285	0.0490055	0.989	0.986	1
CASP7	0.490852	0.147081	0.101	0.093	1
PLXNC1	0.491202	0.0201145	0.183	0.199	1
TNIP1	0.491627	0.0342601	0.399	0.44	1
FHL1	0.49198	-0.0900242	0.1	0.111	1
MMAB	0.492263	-0.0265006	0.1	0.111	1
FAM136A	0.492496	-0.0266871	0.135	0.148	1
AC239799.2	0.492552	0.256948	0.116	0.108	1
KPNA2	0.49312	-0.125373	0.287	0.303	1
OTUD6B-AS1	0.494116	-0.0817905	0.319	0.339	1
SIRT7	0.494465	0.0797364	0.253	0.281	1
PMVK	0.494469	0.11964	0.257	0.251	1
MCTP2	0.494548	-0.297972	0.174	0.184	1
RGS14	0.49468	-0.0275691	0.263	0.286	1
PTPN1	0.495822	-0.0747068	0.585	0.634	1
GTF3C2	0.496384	-0.0624985	0.138	0.15	1
SNF8	0.496527	0.041537	0.335	0.366	1
NDUFB5	0.496596	0.189826	0.38	0.393	1
HIP1R	0.496624	0.0158781	0.13	0.144	1
PUDP	0.496727	-0.126127	0.179	0.193	1
ATPAF1	0.496753	-0.0401194	0.141	0.155	1
PRMT1	0.496814	0.0113474	0.329	0.362	1
APOL2	0.497045	0.126341	0.131	0.145	1
MTA2	0.498269	0.0554666	0.106	0.117	1
RAB21	0.498583	0.0535932	0.456	0.506	1
MOGS	0.498924	0.145114	0.197	0.193	1
LTA4H	0.499138	0.0411422	0.247	0.271	1
CNPY3	0.499206	0.238099	0.355	0.368	1
MSH3	0.499407	-0.0645928	0.252	0.262	1
TNK2	0.499638	-0.0361156	0.16	0.174	1
ZNF787	0.499803	0.261066	0.149	0.144	1
ABHD13	0.500436	-0.22184	0.188	0.197	1
TIMM10	0.502127	0.0855047	0.199	0.19	1
HIST2H2AC	0.502186	0.000357072	0.293	0.321	1
RC3H2	0.502641	-0.11759	0.3	0.312	1
MCRS1	0.503491	0.0643395	0.167	0.184	1
CCDC137	0.503723	-0.0363264	0.14	0.154	1
MIR181A1HG	0.504222	-0.39745	0.141	0.147	1
SNX5	0.504429	0.0109616	0.214	0.233	1
NAGPA	0.504572	-0.0572758	0.111	0.121	1
F8A1	0.504855	0.0303411	0.155	0.168	1
AC005037.1	0.505582	0.0145786	0.233	0.252	1
ATP6AP2	0.505837	0.128307	0.493	0.522	1
AP3S2	0.506414	0.0626606	0.161	0.174	1
SNX15	0.506553	-0.0721469	0.106	0.116	1
LINC01409	0.507313	0.0727456	0.106	0.099	1
GADD45GIP1	0.50863	0.149304	0.432	0.456	1
SYNRG	0.508976	0.0216264	0.453	0.486	1
ANXA7	0.509179	0.115638	0.557	0.587	1
ARRB1	0.510694	-0.0967139	0.13	0.14	1
ABHD10	0.511556	0.177978	0.114	0.107	1
TOMM22	0.512903	0.113261	0.361	0.368	1
LMNB1	0.513192	-0.0375671	0.204	0.22	1
FCHO1	0.513218	-0.02802	0.133	0.145	1
FOPNL	0.513655	0.261472	0.123	0.116	1
PIGF	0.513662	-0.151303	0.112	0.121	1
SRM	0.514214	0.0022333	0.281	0.309	1
TAF11	0.514516	0.0795048	0.342	0.335	1
AGGF1	0.514688	-0.102553	0.165	0.18	1
AP1G2	0.514892	0.00172184	0.135	0.148	1
ADA	0.515142	0.267946	0.165	0.158	1
PRKCD	0.516384	0.187723	0.141	0.134	1
MSRB2	0.516419	0.0564863	0.106	0.116	1
EEF2K	0.516849	-0.0268576	0.104	0.114	1
ZNF592	0.517053	-0.0644344	0.175	0.189	1
BMERB1	0.518168	-0.112043	0.13	0.14	1
PHKG2	0.518642	0.0265313	0.136	0.147	1
SLC25A39	0.518857	0.189086	0.205	0.198	1
ETFDH	0.519344	-0.0781436	0.152	0.164	1
ACSL5	0.519394	-0.17349	0.14	0.15	1
PARVB	0.519895	0.0187142	0.1	0.092	1
ZNF827	0.519977	0.0711035	0.173	0.164	1
TSC22D4	0.520006	0.0759608	0.384	0.428	1
PTPRE	0.520198	0.270613	0.195	0.192	1
BTN3A1	0.520218	0.0997124	0.343	0.343	1
NOP53	0.520469	-0.0201981	0.949	0.96	1
CINP	0.520659	-0.0911852	0.124	0.135	1
RNF187	0.521225	0.150655	0.253	0.251	1
MTPN	0.52128	0.117616	0.561	0.595	1
ILK	0.522189	0.210428	0.251	0.25	1
SMIM14	0.522583	0.090189	0.113	0.124	1
LHPP	0.52461	0.0713558	0.156	0.17	1
IKZF2	0.52504	-0.0868506	0.103	0.111	1
MRPS15	0.526178	0.13294	0.353	0.361	1
ZCCHC10	0.526322	0.0167756	0.243	0.263	1
DPM2	0.526444	0.0441713	0.118	0.129	1
MBIP	0.526607	0.181806	0.171	0.164	1
APEX1	0.526856	0.0707292	0.421	0.421	1
RANBP1	0.527367	0.0555966	0.4	0.412	1
HPS3	0.527396	0.169337	0.108	0.101	1
TXNDC15	0.527407	-0.121697	0.192	0.203	1
PEPD	0.527894	0.214947	0.257	0.256	1
SPATS2	0.528136	-0.214355	0.094	0.102	1
ZFYVE27	0.52842	0.0138964	0.215	0.235	1
HIKESHI	0.5306	0.0197024	0.282	0.304	1
PFKL	0.530863	0.16762	0.217	0.215	1
RCC2	0.530898	0.233903	0.162	0.156	1
DDX27	0.531262	-0.0975781	0.293	0.309	1
EAF1	0.531433	0.261934	0.103	0.098	1
NELFA	0.531561	0.195119	0.163	0.157	1
ZNF250	0.531967	0.0751061	0.155	0.17	1
AFTPH	0.532021	-0.023954	0.329	0.354	1
LIMA1	0.532027	-0.031579	0.133	0.143	1
NDUFS3	0.53212	0.188266	0.246	0.246	1
POLR2H	0.532336	0.236465	0.197	0.195	1
ERG28	0.532968	0.0349673	0.159	0.174	1
COA4	0.53322	0.00272392	0.218	0.236	1
SLC46A3	0.53428	-0.0486586	0.098	0.106	1
PSMD14	0.534959	-0.0253757	0.292	0.316	1
RMC1	0.534965	0.0273822	0.189	0.205	1
ZNF544	0.535124	0.149799	0.135	0.147	1
PDE4D	0.535508	0.255507	0.344	0.35	1
DDX56	0.535563	0.129695	0.108	0.12	1
CDKN2AIPNL	0.537341	0.0630838	0.139	0.153	1
MTCH1	0.537518	0.00658357	0.4	0.426	1
TGFBR3	0.538458	-0.284013	0.325	0.349	1
IFIH1	0.538534	0.371528	0.242	0.242	1
RAB40C	0.538743	-0.0605198	0.095	0.103	1
ISG15	0.539389	0.166743	0.377	0.394	1
GANAB	0.539919	-0.0168599	0.203	0.217	1
BRD7	0.541048	-0.0591911	0.463	0.497	1
SRI	0.541476	0.120281	0.422	0.439	1
GKAP1	0.54249	-0.0132158	0.138	0.148	1
SDHA	0.54271	0.0224017	0.456	0.489	1
S1PR1	0.543347	0.0947366	0.163	0.179	1
MEA1	0.543375	0.357222	0.176	0.176	1
NUDT5	0.54521	0.156076	0.286	0.288	1
LYSMD2	0.545682	0.0846961	0.256	0.285	1
RAD18	0.545759	-0.0344364	0.117	0.128	1
RPL22L1	0.546029	0.152721	0.469	0.494	1
EPRS	0.546151	0.0317438	0.392	0.425	1
MAPK1	0.54782	0.0239152	0.489	0.482	1
ZBTB2	0.547848	0.163487	0.183	0.177	1
CBX3	0.547957	-0.0274862	0.505	0.548	1
MPHOSPH8	0.548138	0.0614074	0.683	0.713	1
AC092329.4	0.548344	-0.0342245	0.111	0.121	1
ZNF362	0.548605	0.0454271	0.092	0.102	1
FTH1	0.549041	0.0624567	0.995	0.99	1
PLCG2	0.5499	-0.0760252	0.267	0.257	1
AC011933.4	0.549979	0.0815324	0.255	0.247	1
GGA3	0.550311	0.196429	0.155	0.15	1
YARS2	0.550719	0.0163091	0.17	0.183	1
AKR1A1	0.551484	-0.029013	0.228	0.246	1
BID	0.551507	0.176784	0.26	0.262	1
CALM3	0.551535	0.0406064	0.588	0.636	1
TRAF2	0.55169	-0.0347478	0.092	0.101	1
PPP2R3C	0.551885	-0.0737324	0.375	0.388	1
POLD4	0.551959	0.00383295	0.451	0.486	1
GOT2	0.552138	-0.00430533	0.091	0.1	1
ABTB1	0.55267	0.220011	0.241	0.239	1
RSL24D1	0.55288	0.0369162	0.699	0.723	1
ELOF1	0.553745	0.139689	0.205	0.226	1
L3MBTL2	0.553889	-0.00702321	0.093	0.102	1
DEPDC5	0.554256	-0.03517	0.128	0.139	1
R3HCC1	0.554872	0.135247	0.145	0.14	1
PILRB	0.555087	-0.0542876	0.218	0.231	1
SNX1	0.555155	-0.00363874	0.43	0.464	1
PRR14	0.555669	-0.043734	0.109	0.118	1
SRGAP2	0.555719	-0.147602	0.148	0.156	1
PRKD3	0.556562	-0.0382459	0.278	0.294	1
MRPS23	0.557793	0.211409	0.173	0.169	1
AC093019.2	0.557987	0.176033	0.171	0.166	1
ZC3H15	0.557988	0.044181	0.554	0.594	1
ZNF682	0.558102	0.183241	0.165	0.16	1
KDM5C	0.558167	0.193762	0.266	0.265	1
DEF6	0.558592	0.0200433	0.383	0.412	1
AC013264.1	0.559293	0.0217116	0.161	0.177	1
PPP1R14B	0.559686	0.126569	0.317	0.315	1
AC010275.1	0.559919	-0.00732397	0.113	0.122	1
TRIOBP	0.560743	0.132362	0.137	0.13	1
TDP2	0.560874	0.215936	0.193	0.186	1
NME1	0.560949	0.255815	0.148	0.143	1
TMEM192	0.561	-0.317044	0.1	0.106	1
DHPS	0.561232	0.0959353	0.319	0.32	1
CLNS1A	0.56228	-0.0136653	0.451	0.496	1
UROS	0.562602	0.131647	0.209	0.203	1
ANAPC13	0.56277	0.154191	0.15	0.144	1
KDM1B	0.563444	0.144598	0.12	0.113	1
FCF1	0.563621	0.0720469	0.159	0.171	1
CEP44	0.563759	-0.0639767	0.139	0.15	1
CCDC65	0.564059	0.179376	0.116	0.111	1
AC025164.1	0.564258	-0.0200875	0.327	0.346	1
DCAF5	0.564537	0.0735168	0.325	0.322	1
MAP4K2	0.565263	-0.0234958	0.179	0.192	1
PDCD2	0.565721	0.0205424	0.384	0.416	1
SIVA1	0.565857	0.0860162	0.485	0.501	1
SLC25A42	0.566337	0.123568	0.174	0.167	1
CSNK2A1	0.566419	-0.0240904	0.256	0.274	1
RPUSD3	0.567589	0.0702688	0.111	0.121	1
LPCAT3	0.567997	-0.0953166	0.209	0.222	1
SHISA5	0.568256	0.209078	0.362	0.381	1
CMTR1	0.568405	0.0242428	0.132	0.143	1
CCDC130	0.569784	0.0108296	0.167	0.179	1
MAP2K3	0.569843	0.00769193	0.189	0.203	1
GPS2	0.570076	0.0776175	0.341	0.339	1
RNASEH2C	0.570215	0.18263	0.323	0.332	1
ACSL4	0.57034	-0.167421	0.194	0.202	1
GALNT10	0.570852	-0.0723703	0.184	0.196	1
PTK2B	0.571521	0.0387956	0.366	0.358	1
SPG21	0.571573	-0.0485003	0.143	0.154	1
HDHD5	0.571649	0.076608	0.131	0.125	1
DCTN1	0.572028	-0.153707	0.116	0.124	1
ST3GAL5	0.572766	-0.0194647	0.159	0.153	1
DUT	0.573115	-0.0373512	0.441	0.476	1
LGALS9	0.573156	0.288407	0.123	0.118	1
GPBP1L1	0.574197	-0.0488757	0.408	0.429	1
ZNF83	0.575029	0.138574	0.301	0.303	1
RANGAP1	0.57585	0.0586522	0.253	0.27	1
TMEM70	0.576304	0.0247761	0.134	0.146	1
OSGIN2	0.57706	0.0572257	0.11	0.103	1
CHMP4A	0.577087	0.0545673	0.537	0.584	1
RNF44	0.577233	0.0904578	0.179	0.194	1
PGAM1	0.577309	0.0439513	0.404	0.441	1
CTDSPL2	0.577455	0.103104	0.387	0.439	1
PIP5K1A	0.578435	-0.0257357	0.222	0.235	1
EIF3F	0.578733	-0.0136495	0.864	0.895	1
CCS	0.578848	0.0410538	0.201	0.216	1
AL139246.5	0.57926	-0.066406	0.152	0.163	1
USB1	0.579415	-0.047592	0.134	0.145	1
DAP3	0.579516	-0.0173729	0.403	0.433	1
ZAP70	0.579686	0.0977549	0.408	0.418	1
EDEM2	0.57981	0.0197564	0.161	0.173	1
SH2B3	0.580566	0.141849	0.276	0.276	1
C11orf54	0.581134	0.271901	0.116	0.111	1
TNFRSF1A	0.581432	0.231886	0.114	0.108	1
TTC28-AS1	0.582952	0.138261	0.187	0.203	1
NKAPD1	0.58309	0.0810453	0.124	0.135	1
PITPNM1	0.583914	0.145298	0.102	0.112	1
ECHDC2	0.584684	0.0698738	0.258	0.277	1
MEI1	0.584768	0.0498705	0.188	0.204	1
AIFM1	0.584987	-0.085243	0.1	0.107	1
STMN1	0.585384	0.15033	0.125	0.137	1
SSH1	0.585646	-0.0066133	0.098	0.106	1
CTNNA1	0.586609	0.0456789	0.104	0.096	1
ZNF264	0.58683	0.204974	0.133	0.128	1
KIF22	0.587537	-0.0378547	0.153	0.165	1
LDLRAP1	0.58791	0.080449	0.301	0.325	1
ARHGAP35	0.588008	-0.0844147	0.205	0.216	1
MTMR9	0.588228	0.0801314	0.151	0.144	1
PLAC8	0.588422	0.0891328	0.49	0.523	1
TMA16	0.588958	0.0479772	0.114	0.122	1
SPON2	0.590409	-0.203213	0.11	0.104	1
SNW1	0.591078	-0.0114365	0.488	0.528	1
NUTF2	0.591412	0.117872	0.252	0.246	1
TAF12	0.592713	0.173514	0.232	0.233	1
EML3	0.592952	0.188802	0.12	0.115	1
SYNGR2	0.593783	0.0284691	0.136	0.146	1
HACD3	0.593953	-0.0963426	0.208	0.221	1
AL133480.1	0.594273	0.0939805	0.129	0.122	1
DDT	0.594814	0.0874284	0.523	0.54	1
FUNDC2	0.595139	0.240027	0.276	0.284	1
IFT52	0.595419	0.222592	0.104	0.1	1
CNOT7	0.595473	0.134608	0.334	0.34	1
SCPEP1	0.596204	0.134026	0.12	0.131	1
ITPA	0.597076	0.0550562	0.22	0.238	1
MRPS18C	0.597191	0.127523	0.258	0.285	1
GPKOW	0.597394	0.140031	0.127	0.139	1
ZNF581	0.597449	-0.0783397	0.149	0.157	1
PLEKHF1	0.597751	0.156213	0.095	0.104	1
EML2	0.597987	0.145403	0.135	0.13	1
SMS	0.598363	0.0282229	0.239	0.258	1
ASB3	0.599322	0.015981	0.396	0.395	1
CENPX	0.60044	0.186059	0.218	0.22	1
AMZ2	0.600587	0.110437	0.163	0.179	1
CLK3	0.600927	0.134468	0.177	0.193	1
POLR2J3	0.601021	0.0251771	0.416	0.454	1
TM9SF4	0.601045	-0.0303678	0.212	0.224	1
RPRD1A	0.601983	0.114999	0.227	0.222	1
AGBL5	0.602165	0.201932	0.131	0.127	1
HERC5	0.6024	0.369265	0.205	0.204	1
TFE3	0.602648	0.0866227	0.122	0.115	1
CYB5R3	0.603107	0.0390232	0.191	0.205	1
MPI	0.603639	0.0564394	0.092	0.1	1
PLCB2	0.604737	0.00698061	0.113	0.12	1
SIGMAR1	0.604928	0.146257	0.119	0.114	1
WDR45	0.605104	0.0359807	0.16	0.172	1
ERICH1	0.605225	0.0189795	0.371	0.4	1
FLYWCH2	0.605346	0.140277	0.171	0.166	1
FBXO25	0.605432	-0.0829749	0.137	0.146	1
TNFSF10	0.605929	0.178236	0.341	0.379	1
ATP13A2	0.606226	-0.175908	0.1	0.107	1
CBLL1	0.606228	0.042236	0.226	0.243	1
KCTD18	0.606524	0.069309	0.093	0.101	1
VPS72	0.606535	0.26066	0.108	0.104	1
NMRAL1	0.606726	0.166654	0.225	0.221	1
OXLD1	0.606972	0.109527	0.226	0.225	1
HSCB	0.607543	-0.12637	0.108	0.116	1
ABCB10	0.607604	-0.0848351	0.107	0.115	1
PARP6	0.60767	-0.0441827	0.137	0.146	1
WBP2	0.608352	-0.0406888	0.26	0.275	1
PABPN1	0.60839	0.113016	0.349	0.356	1
TUBA1B	0.609239	0.0784364	0.622	0.641	1
NKAP	0.609638	0.0763832	0.28	0.276	1
DENND2D	0.609704	0.248067	0.332	0.349	1
CHMP5	0.61003	0.0485144	0.234	0.25	1
PRKRA	0.611065	-0.0490309	0.365	0.389	1
NUDT3	0.611388	-0.0740253	0.11	0.117	1
KLHDC10	0.612168	0.00516427	0.143	0.135	1
AL139807.1	0.612282	0.316136	0.102	0.098	1
MRPL15	0.613268	0.0826147	0.107	0.116	1
ARHGEF1	0.613512	0.0211173	0.624	0.676	1
AL031428.1	0.614078	-0.0219163	0.149	0.159	1
IMPDH1	0.614316	0.126406	0.127	0.12	1
PPP6R1	0.614834	-0.0203998	0.304	0.326	1
NAA30	0.615086	0.0799127	0.159	0.17	1
AKR1B1	0.615669	0.289271	0.165	0.164	1
TMCO1	0.615806	0.116919	0.357	0.371	1
PIGH	0.615825	-0.102865	0.157	0.165	1
HDAC2	0.615918	0.159148	0.227	0.223	1
HTATIP2	0.615974	0.0683833	0.21	0.226	1
NOL7	0.616164	0.0683403	0.613	0.634	1
COX16	0.617048	0.148803	0.332	0.336	1
SMARCD1	0.617079	0.136731	0.134	0.129	1
USP5	0.617581	-0.0509053	0.112	0.12	1
AC074032.1	0.618934	0.0901592	0.287	0.286	1
PRELID3B	0.619714	0.0623764	0.201	0.196	1
UBR2	0.619774	-0.08189	0.459	0.482	1
PGP	0.620306	0.163419	0.299	0.306	1
HSF2	0.620584	0.00780461	0.167	0.18	1
AP000442.1	0.620613	0.09278	0.212	0.209	1
TMEM184C	0.620681	0.0439397	0.147	0.157	1
TXNDC9	0.62096	0.221511	0.177	0.176	1
DMAC2	0.621154	0.251079	0.115	0.111	1
JOSD2	0.621306	0.149827	0.167	0.164	1
DHX34	0.621988	-0.0570969	0.096	0.103	1
ZNF524	0.62341	0.180228	0.222	0.222	1
FAM98B	0.624111	-0.104996	0.165	0.177	1
STK11	0.624305	0.115808	0.171	0.167	1
ATP5PB	0.624892	0.131507	0.479	0.511	1
PLEC	0.625032	0.0129877	0.203	0.218	1
RGL4	0.625274	0.0698688	0.22	0.241	1
IGBP1	0.625312	0.017012	0.562	0.608	1
VPS4A	0.625353	0.0340999	0.212	0.226	1
HDAC10	0.625886	-0.0133763	0.117	0.125	1
AC026202.2	0.626044	0.0681829	0.106	0.1	1
HOTAIRM1	0.627173	0.291185	0.092	0.101	1
TBC1D20	0.628185	0.12692	0.181	0.177	1
ZMAT2	0.628767	0.0424636	0.264	0.284	1
LIPE-AS1	0.628871	-0.103119	0.102	0.109	1
MEAF6	0.629417	0.148685	0.331	0.343	1
DEK	0.632253	0.0652604	0.553	0.601	1
ALG9	0.633199	-0.0682726	0.139	0.148	1
PRPF39	0.634148	0.035435	0.282	0.281	1
PSMD9	0.634719	0.0770956	0.396	0.404	1
WDR61	0.634748	0.00590832	0.173	0.183	1
HTRA2	0.634905	0.0301382	0.113	0.12	1
P4HTM	0.635513	0.229803	0.125	0.121	1
COQ4	0.635761	0.0963113	0.129	0.14	1
ABRACL	0.635833	0.0909888	0.534	0.593	1
NCSTN	0.636934	0.00466066	0.096	0.103	1
HSDL2	0.637157	0.0582084	0.131	0.14	1
DGAT1	0.63729	0.193918	0.129	0.125	1
ELP2	0.637535	0.0500652	0.433	0.465	1
AP2M1	0.637885	0.0952337	0.449	0.476	1
C22orf39	0.637945	0.149002	0.146	0.142	1
PCID2	0.638131	0.0808032	0.261	0.281	1
DIS3L	0.63815	0.0199046	0.128	0.122	1
GPATCH11	0.638493	0.106442	0.113	0.121	1
TXNRD1	0.639789	0.00508438	0.381	0.411	1
ARL8A	0.641103	0.158687	0.173	0.17	1
NSUN5	0.641793	0.198073	0.179	0.178	1
CDK2AP2	0.641982	0.290651	0.267	0.276	1
PRAF2	0.642074	0.151504	0.119	0.115	1
SLC39A9	0.642259	-0.211076	0.139	0.145	1
MRPL1	0.642383	0.145845	0.242	0.244	1
SSR3	0.642547	-0.0300893	0.357	0.38	1
KIAA0319L	0.642793	-0.0698928	0.287	0.304	1
TOX	0.643061	-0.0729042	0.197	0.204	1
NAA20	0.643089	0.0394643	0.248	0.268	1
TMEM267	0.644351	0.016704	0.262	0.278	1
RBCK1	0.645001	0.109481	0.361	0.369	1
GPD2	0.645168	0.0330533	0.114	0.12	1
COX7A2L	0.645199	0.0818211	0.602	0.636	1
DDX19B	0.646011	0.0601277	0.2	0.21	1
PTPN9	0.646096	-0.0173716	0.127	0.134	1
PSMD7	0.646319	-0.00725443	0.512	0.547	1
ATRAID	0.647147	0.126785	0.415	0.432	1
SLA2	0.647316	0.187382	0.144	0.157	1
EBNA1BP2	0.647316	0.231831	0.15	0.147	1
C1QBP	0.647444	0.0339491	0.522	0.583	1
HMGXB4	0.647976	0.177977	0.216	0.213	1
UFD1	0.648179	0.012641	0.394	0.424	1
RPS6KB2	0.649462	0.0371917	0.203	0.213	1
DAPP1	0.649835	0.0847953	0.185	0.182	1
ZNF398	0.65005	0.0484821	0.123	0.131	1
NEDD1	0.651312	0.0547658	0.206	0.218	1
MAST3	0.651521	-0.0978753	0.133	0.141	1
MARCH2	0.651623	0.0239708	0.206	0.22	1
YIPF6	0.651784	0.0462953	0.135	0.143	1
SNX27	0.651924	0.0393929	0.172	0.183	1
ATG4D	0.651987	0.0351393	0.116	0.125	1
LTO1	0.65207	0.161805	0.104	0.1	1
ESF1	0.652095	0.0149736	0.208	0.223	1
MCCC2	0.65232	0.17635	0.166	0.161	1
TOX4	0.652337	0.0366962	0.349	0.374	1
PRPF40A	0.652548	-0.026447	0.574	0.61	1
FASTK	0.653495	0.182723	0.183	0.181	1
TG	0.654174	0.20142	0.106	0.102	1
SERPINB9	0.654768	0.0428486	0.367	0.369	1
PTPN7	0.655444	-0.0330271	0.366	0.392	1
PEX2	0.655491	0.0833311	0.138	0.148	1
PDE6D	0.656358	-0.148659	0.141	0.147	1
GLRX5	0.656851	0.114733	0.348	0.362	1
DDOST	0.657486	0.0437633	0.392	0.398	1
DNAJC8	0.657592	-0.0183667	0.495	0.518	1
MCRIP1	0.657616	0.166218	0.289	0.294	1
NUP54	0.658141	0.0295526	0.365	0.392	1
CASP4	0.658517	0.126657	0.442	0.46	1
TEX264	0.658891	0.0708317	0.345	0.378	1
SIAH2	0.660291	0.0650612	0.406	0.442	1
RFXANK	0.660384	0.145385	0.201	0.199	1
CCDC124	0.660388	0.0361712	0.185	0.196	1
PRCP	0.661178	0.0135923	0.159	0.17	1
GNS	0.661278	0.214017	0.106	0.102	1
CDK7	0.66137	0.083833	0.159	0.155	1
APMAP	0.661441	0.142223	0.202	0.219	1
DEGS1	0.661603	-0.0110189	0.321	0.339	1
DHRS1	0.662176	0.197509	0.116	0.112	1
HPS1	0.662321	0.0153438	0.243	0.239	1
DCP2	0.662726	0.126778	0.411	0.426	1
MTERF1	0.664051	-0.0283448	0.099	0.105	1
BRIX1	0.664108	0.0565943	0.272	0.271	1
TCTEX1D2	0.664199	0.0980602	0.153	0.164	1
FBXO7	0.664722	0.0406302	0.356	0.359	1
VEGFB	0.664725	0.0379352	0.267	0.284	1
USP28	0.665122	-0.0345678	0.095	0.102	1
STAT6	0.665126	0.0664917	0.242	0.237	1
ARIH2	0.665204	0.088122	0.501	0.517	1
CAP1	0.665528	0.121055	0.577	0.62	1
ELP6	0.665993	-0.0179068	0.126	0.133	1
CCT7	0.666965	0.113783	0.455	0.483	1
RNF121	0.66749	-0.216512	0.11	0.115	1
MAPK3	0.667516	0.174358	0.139	0.135	1
SEPSECS	0.66782	0.095518	0.112	0.107	1
MOB4	0.668097	0.136336	0.316	0.321	1
HELLS	0.668428	0.0158096	0.098	0.104	1
CNDP2	0.668749	0.159073	0.187	0.185	1
VDAC3	0.669319	0.0954879	0.397	0.406	1
SMIM20	0.669612	-0.000526837	0.215	0.226	1
EIF3I	0.66998	0.0365424	0.554	0.57	1
NBPF19	0.669999	-0.113085	0.13	0.137	1
MRPL4	0.670527	0.232799	0.253	0.261	1
SNAPC2	0.672019	0.215866	0.1	0.096	1
PITPNA	0.672231	0.451114	0.287	0.31	1
PSMB2	0.673141	0.124421	0.356	0.374	1
VPS4B	0.673415	0.067729	0.386	0.402	1
KXD1	0.674035	0.00495033	0.196	0.208	1
TDG	0.674292	-0.02701	0.309	0.323	1
ACAA1	0.674561	0.0458397	0.272	0.293	1
ARL2BP	0.674805	0.0856591	0.248	0.248	1
RPL7	0.676512	0.0251361	0.991	0.989	1
ITPK1	0.677112	-0.17304	0.147	0.153	1
ELOVL1	0.677463	0.215729	0.109	0.106	1
PRDX4	0.677575	0.0424685	0.175	0.186	1
ANXA6	0.67771	0.00605465	0.586	0.628	1
ANAPC10	0.678238	-0.011336	0.254	0.272	1
PRPF31	0.678411	-0.0182035	0.248	0.259	1
ACTN4	0.680143	0.096705	0.306	0.313	1
CCAR2	0.680248	-0.0547598	0.12	0.127	1
BRD9	0.680426	-0.0335584	0.242	0.254	1
FAM153CP	0.680457	0.0697303	0.134	0.143	1
CD6	0.680496	0.0751593	0.642	0.686	1
FBXO44	0.681618	0.214741	0.108	0.104	1
ARAP1	0.682946	-0.138678	0.116	0.121	1
ZNF22	0.683613	0.114794	0.182	0.198	1
C1orf174	0.683854	0.153733	0.109	0.105	1
APOL3	0.684612	0.111752	0.297	0.308	1
PSMG2	0.684623	0.0300622	0.353	0.381	1
TBRG1	0.684907	0.129706	0.396	0.403	1
NMI	0.685809	0.219036	0.25	0.257	1
MPV17	0.6863	0.09271	0.101	0.108	1
COMMD2	0.68671	0.15573	0.187	0.184	1
GAB3	0.686996	0.0417074	0.127	0.122	1
SMARCAL1	0.687016	0.0878459	0.104	0.112	1
MYL12B	0.688179	0.133764	0.882	0.92	1
AL035071.2	0.688741	-0.059461	0.144	0.151	1
HEXA	0.689174	0.00587167	0.288	0.283	1
UBA2	0.689205	0.0809706	0.459	0.489	1
PML	0.68964	0.180239	0.109	0.118	1
AP002381.2	0.689797	0.0422942	0.109	0.104	1
SP140L	0.689829	0.0370481	0.413	0.437	1
PKM	0.690401	0.0384078	0.625	0.644	1
AL360091.3	0.690501	0.0849233	0.212	0.209	1
RNF31	0.690812	-0.0109832	0.098	0.104	1
METTL9	0.690814	0.0396048	0.461	0.508	1
DECR1	0.69125	-0.0244983	0.463	0.512	1
MRPS16	0.691881	0.129331	0.237	0.237	1
SFXN4	0.692374	-0.00944237	0.115	0.121	1
CDC123	0.692504	0.117896	0.359	0.367	1
BANF1	0.693077	0.0934147	0.318	0.347	1
NDUFAF3	0.69319	0.0830054	0.281	0.289	1
MPDU1	0.693359	-0.106831	0.101	0.106	1
TOP3A	0.69403	0.215202	0.1	0.096	1
MSN	0.695127	0.0161664	0.652	0.693	1
LYPLA2	0.696378	0.0852306	0.183	0.195	1
N4BP1	0.696704	0.0576725	0.494	0.525	1
PPP2CB	0.697225	-0.0574194	0.098	0.104	1
ZDHHC18	0.698179	0.124188	0.204	0.22	1
S1PR4	0.698296	0.0892892	0.5	0.557	1
MCF2L2	0.69874	-0.159387	0.119	0.125	1
RASSF1	0.699008	-0.0180144	0.37	0.376	1
SP2	0.699219	0.0722043	0.124	0.131	1
MAIP1	0.69933	0.121774	0.131	0.127	1
SMIM12	0.69934	0.0756924	0.19	0.203	1
TRAPPC13	0.699382	0.0119064	0.151	0.16	1
GTF2A2	0.700479	0.130597	0.392	0.412	1
COMTD1	0.701013	0.182993	0.127	0.124	1
TMEM138	0.701212	0.0574035	0.116	0.122	1
TMED3	0.702744	-0.00273762	0.189	0.184	1
IP6K2	0.703174	0.131176	0.321	0.329	1
GPATCH8	0.70432	-0.0107521	0.6	0.632	1
TSEN15	0.704497	0.101362	0.108	0.115	1
ARF3	0.704779	0.18638	0.157	0.154	1
POLR1A	0.706984	-0.032344	0.104	0.109	1
PSMD13	0.70815	0.0646622	0.371	0.399	1
RNH1	0.70829	0.054028	0.453	0.497	1
C21orf91	0.708486	0.167122	0.187	0.2	1
YWHAB	0.708632	0.029893	0.835	0.861	1
MOSPD3	0.708793	0.12641	0.108	0.104	1
KLHL36	0.709408	0.112288	0.221	0.221	1
NPEPPS	0.709862	0.00137262	0.365	0.382	1
ANXA11	0.710675	-0.0225277	0.562	0.593	1
MCOLN2	0.710943	0.0774116	0.127	0.135	1
BLMH	0.711203	-0.0794731	0.143	0.151	1
MRPL34	0.711264	0.135723	0.397	0.418	1
CPSF3	0.711659	0.095906	0.094	0.1	1
ANKRD46	0.711661	0.019678	0.106	0.113	1
DCAF15	0.712129	0.0952491	0.174	0.184	1
KAT8	0.712227	0.144657	0.22	0.221	1
HEXB	0.712367	0.0413785	0.199	0.194	1
ZNF280D	0.713461	0.0424529	0.194	0.205	1
CAPN15	0.713781	0.191628	0.112	0.109	1
DENND6A-AS1	0.713915	-0.0588686	0.112	0.118	1
SLC25A13	0.71414	0.082501	0.177	0.174	1
CSE1L	0.714847	0.0624132	0.242	0.241	1
RPS9	0.71519	0.0128233	0.992	0.992	1
TM9SF2	0.715608	0.130852	0.349	0.362	1
DHRS7	0.715735	0.0980821	0.405	0.431	1
MRPL46	0.715896	0.165313	0.108	0.117	1
DEDD2	0.715959	0.149077	0.3	0.307	1
KDELR1	0.716438	0.039451	0.295	0.314	1
PTAR1	0.716465	0.0288107	0.264	0.264	1
SLC26A11	0.716857	0.0556201	0.12	0.117	1
ABHD14A	0.717267	0.0738591	0.216	0.233	1
SLC39A6	0.717395	0.116197	0.138	0.134	1
EIF4E2	0.717585	0.0160794	0.27	0.287	1
PHYH	0.717681	0.00221053	0.135	0.142	1
SF3B4	0.717822	-0.0653657	0.133	0.139	1
ZNF511	0.718583	0.0305871	0.219	0.219	1
PRPSAP1	0.719359	-0.00924087	0.163	0.158	1
ATF7	0.720618	-0.0671008	0.196	0.204	1
ATP6V0E1	0.721688	0.152335	0.724	0.783	1
PTPN18	0.722119	0.200652	0.246	0.251	1
DTNBP1	0.723332	-0.124965	0.288	0.297	1
NBEAL1	0.723829	-0.0465048	0.195	0.205	1
URGCP	0.724105	0.0142728	0.253	0.263	1
PTOV1	0.724299	0.117221	0.204	0.219	1
ABHD14B	0.724982	0.101027	0.343	0.373	1
DCUN1D5	0.725235	0.180125	0.171	0.169	1
MRPS14	0.726749	0.0308654	0.155	0.163	1
MALSU1	0.727134	0.158568	0.232	0.235	1
TSPOAP1-AS1	0.727579	0.0157413	0.292	0.307	1
TAP2	0.727595	0.127684	0.232	0.233	1
GAK	0.727898	-0.122351	0.323	0.329	1
GRSF1	0.728212	0.0916839	0.307	0.314	1
PPIL2	0.72897	-0.0606853	0.198	0.207	1
ECI1	0.729128	0.100565	0.206	0.218	1
ZNF426	0.729179	0.0346837	0.123	0.129	1
ATP6V1D	0.729495	0.00142167	0.256	0.269	1
ZNF766	0.729526	0.0666004	0.306	0.31	1
LPGAT1	0.729538	0.0214946	0.222	0.235	1
FLYWCH1	0.72987	-0.0848496	0.1	0.104	1
MICAL2	0.729956	-0.131178	0.097	0.101	1
TRANK1	0.730297	0.0765716	0.288	0.307	1
TOM1	0.730971	0.0427675	0.435	0.464	1
ATP6V1B2	0.731198	0.0590092	0.138	0.145	1
VAMP7	0.732378	0.116697	0.128	0.137	1
LINC00667	0.733072	-0.0165946	0.169	0.178	1
ATP6V1E1	0.734421	0.065618	0.274	0.276	1
ZNF367	0.735038	0.0373187	0.114	0.108	1
UBE2G1	0.735049	0.118122	0.649	0.723	1
CARD11	0.735502	0.00367116	0.624	0.651	1
OTULINL	0.735597	0.161878	0.233	0.238	1
CPSF2	0.73642	0.0364091	0.105	0.111	1
EXOSC7	0.737205	0.0918619	0.218	0.231	1
LMO4	0.737931	0.191647	0.131	0.129	1
MRPL48	0.738196	0.104235	0.171	0.169	1
SART1	0.738397	0.0962667	0.28	0.286	1
NDRG3	0.738697	-0.0055789	0.15	0.159	1
MYDGF	0.738789	0.0408051	0.377	0.406	1
YARS	0.739144	-0.0666291	0.252	0.259	1
MED4	0.73928	0.0357704	0.412	0.443	1
SPTLC2	0.739858	0.0366059	0.244	0.257	1
MLF2	0.740646	0.0888129	0.268	0.288	1
DAP	0.740904	0.0154955	0.246	0.258	1
ZNF814	0.741057	-0.119947	0.12	0.124	1
NAT10	0.741719	-0.0239576	0.135	0.142	1
MPLKIP	0.741845	0.112553	0.254	0.259	1
ARHGAP10	0.742545	-0.172966	0.227	0.232	1
MCPH1	0.742709	-0.0479998	0.333	0.327	1
ECH1	0.743207	0.160979	0.404	0.432	1
SNRNP40	0.743277	0.191191	0.244	0.247	1
MRPL38	0.743785	0.0605648	0.249	0.267	1
MRPL14	0.744267	0.138734	0.301	0.311	1
BORCS6	0.744926	0.19577	0.124	0.121	1
GPR171	0.745272	0.239385	0.185	0.186	1
UQCRC2	0.745425	-0.00345797	0.552	0.582	1
RANBP10	0.74591	0.207052	0.181	0.179	1
PIK3CD-AS2	0.746747	0.00750095	0.096	0.101	1
THOC5	0.74704	0.0123584	0.104	0.111	1
RNF145	0.748245	0.0220364	0.431	0.459	1
RFNG	0.748322	0.233561	0.137	0.137	1
ERH	0.748784	0.128369	0.498	0.537	1
TUBA4A	0.748931	0.107265	0.551	0.576	1
IDH3G	0.749246	0.121458	0.315	0.341	1
CMC1	0.749344	0.0452984	0.279	0.293	1
BRK1	0.749587	0.104768	0.535	0.575	1
TMED9	0.750314	0.0965252	0.352	0.382	1
PPIB	0.75293	0.10211	0.741	0.782	1
BCAS4	0.753372	0.212567	0.15	0.151	1
SAP30L	0.753505	0.0212211	0.112	0.117	1
HINT2	0.754844	0.107211	0.201	0.212	1
LENG8	0.755278	0.0978297	0.351	0.384	1
C6orf226	0.755565	0.143666	0.168	0.168	1
PPME1	0.757143	0.0613047	0.118	0.124	1
GLO1	0.757252	0.0900438	0.298	0.302	1
FAM53B	0.757688	-0.062348	0.252	0.25	1
SCAND1	0.758528	0.0187043	0.514	0.559	1
CCNDBP1	0.759323	0.123327	0.348	0.361	1
TRMT10B	0.76072	-0.0911522	0.153	0.157	1
POLR2D	0.761673	0.033197	0.141	0.147	1
TMEM14C	0.761755	0.0656703	0.283	0.303	1
COMT	0.762077	0.131792	0.244	0.25	1
PSMC3	0.762515	0.135962	0.263	0.27	1
HADHB	0.762871	0.0352524	0.345	0.359	1
EMC3	0.763018	0.0473221	0.451	0.46	1
ACAA2	0.763999	0.0681134	0.179	0.19	1
KDM4B	0.764429	0.00443268	0.268	0.282	1
PLIN3	0.764995	0.102195	0.143	0.141	1
VIRMA	0.765442	0.175257	0.293	0.299	1
MTCH2	0.766011	-0.00517473	0.216	0.215	1
POLB	0.766136	-0.0403275	0.243	0.251	1
THYN1	0.766538	0.135381	0.247	0.268	1
POLR3C	0.766693	0.196651	0.11	0.108	1
BTN3A2	0.766776	0.163163	0.485	0.519	1
ZMIZ2	0.766967	-0.050963	0.099	0.103	1
SFT2D1	0.767005	0.134427	0.271	0.275	1
RBM42	0.767072	-0.0134286	0.153	0.161	1
NDUFA10	0.767187	0.013619	0.379	0.403	1
BCAP29	0.767299	0.100473	0.139	0.138	1
TIMM22	0.767537	0.0990622	0.124	0.131	1
LATS1	0.7676	0.0651676	0.302	0.302	1
RBBP5	0.768288	0.118452	0.161	0.157	1
MRPS33	0.768686	-0.00449406	0.289	0.302	1
UBXN7	0.769407	0.0293195	0.263	0.272	1
DNHD1	0.769667	-0.111207	0.131	0.135	1
FKBP3	0.769779	0.0722657	0.317	0.321	1
DHX30	0.770554	0.061504	0.189	0.196	1
BTBD6	0.771085	0.12181	0.171	0.18	1
FNTB	0.771087	0.012181	0.128	0.125	1
SRP54	0.771688	0.000757635	0.34	0.355	1
SMPD4	0.771941	0.0313422	0.273	0.29	1
HAUS2	0.772073	0.0543397	0.19	0.202	1
WDR74	0.772272	0.163591	0.347	0.361	1
C2orf68	0.772354	0.164799	0.104	0.102	1
HM13	0.772701	0.0271442	0.396	0.421	1
BCL7C	0.773034	0.103488	0.367	0.406	1
GYG1	0.773084	0.023125	0.161	0.169	1
HDAC5	0.773211	0.11121	0.254	0.251	1
PDE12	0.773389	0.0286021	0.179	0.189	1
TMEM167A	0.773435	0.181629	0.317	0.337	1
FBXL12	0.776119	0.13235	0.117	0.115	1
PDXK	0.77621	0.0736821	0.217	0.229	1
TRIM23	0.776467	0.0398171	0.161	0.159	1
CLTC	0.777286	0.107696	0.276	0.283	1
QTRT1	0.777443	0.0467413	0.122	0.118	1
WAS	0.778268	0.0771716	0.412	0.432	1
PDIA6	0.779585	0.0796208	0.409	0.441	1
ARL16	0.780165	0.0930484	0.133	0.141	1
PMM1	0.780515	0.11528	0.132	0.13	1
SNHG3	0.780715	0.117546	0.346	0.36	1
SEC24C	0.780754	0.0360733	0.157	0.164	1
C19orf12	0.78104	0.07915	0.168	0.177	1
PSMD4	0.781466	0.0874008	0.396	0.421	1
WDR83OS	0.781869	0.117031	0.444	0.476	1
LINC00649	0.782356	0.184532	0.276	0.282	1
TMEM8A	0.783225	-0.0432684	0.165	0.17	1
TOR1A	0.783377	0.140267	0.135	0.135	1
CD79B	0.783412	0.178485	0.132	0.131	1
CRYL1	0.783603	0.105756	0.144	0.143	1
RTF2	0.783869	0.0655809	0.424	0.457	1
KLHDC3	0.784264	0.00137023	0.206	0.205	1
GPS1	0.784978	0.098755	0.131	0.129	1
LINC02273	0.785259	0.0533798	0.162	0.161	1
ZMPSTE24	0.785374	0.187936	0.098	0.103	1
ARMT1	0.785462	0.15716	0.1	0.099	1
LRRC8A	0.786356	-0.0851243	0.163	0.167	1
MRPL32	0.78647	0.113298	0.215	0.229	1
AC009505.1	0.786729	0.141806	0.136	0.135	1
MTHFS	0.786924	-0.0135153	0.222	0.232	1
TENT2	0.787179	0.0334033	0.474	0.481	1
MCRIP2	0.787339	0.0895995	0.122	0.128	1
C14orf119	0.787805	0.0869174	0.226	0.243	1
ERGIC3	0.788217	0.0698806	0.266	0.267	1
PEF1	0.788585	0.0963758	0.234	0.238	1
ADI1	0.788595	0.105913	0.282	0.286	1
SCAMP3	0.790018	0.210494	0.163	0.166	1
OPRM1	0.790075	0.155864	0.12	0.127	1
PARP10	0.790209	0.0785852	0.159	0.158	1
SRPK2	0.790873	-0.0143783	0.754	0.753	1
AC245407.2	0.791095	0.0809233	0.309	0.33	1
THUMPD3-AS1	0.79128	0.0641053	0.478	0.479	1
TXNL1	0.792152	0.0747845	0.452	0.471	1
SCNM1	0.792481	0.150266	0.179	0.192	1
ZFAND2B	0.792772	0.0916764	0.205	0.215	1
AGK	0.792882	0.0939917	0.158	0.166	1
ERLEC1	0.792904	0.124514	0.201	0.202	1
TSNAX	0.793507	0.0291662	0.31	0.324	1
API5	0.793544	0.0686846	0.355	0.36	1
ZNF552	0.793831	-0.0882599	0.098	0.102	1
PA2G4	0.795018	0.0172785	0.536	0.554	1
SFT2D2	0.796168	-0.0148935	0.239	0.249	1
ZSWIM5	0.796202	-0.177606	0.121	0.124	1
STOML2	0.796361	0.133922	0.232	0.239	1
MPHOSPH6	0.796507	0.0911364	0.189	0.198	1
TATDN3	0.796518	0.192105	0.1	0.098	1
LAPTM5	0.798077	0.0188638	0.874	0.902	1
MPPE1	0.798112	0.0818185	0.195	0.194	1
GLE1	0.7987	0.0376651	0.113	0.111	1
ABRAXAS2	0.798769	-0.0572193	0.104	0.101	1
C12orf10	0.79926	0.163483	0.221	0.226	1
RIC8B	0.799621	0.178799	0.127	0.134	1
CALU	0.799869	0.0625614	0.316	0.335	1
TMEM250	0.800085	0.0190058	0.13	0.135	1
CALR	0.800397	0.047794	0.648	0.697	1
EXOG	0.80151	0.0834163	0.147	0.156	1
NPEPL1	0.801646	0.0751874	0.117	0.115	1
EEF1E1	0.802561	0.135304	0.193	0.193	1
CREB1	0.802592	0.02091	0.574	0.606	1
DEF8	0.803589	0.161526	0.1	0.098	1
USF2	0.804017	0.120082	0.31	0.32	1
CDK11A	0.804061	0.13921	0.397	0.427	1
MED30	0.804388	0.0628023	0.333	0.352	1
GTDC1	0.804652	0.0818357	0.205	0.203	1
CCDC28A	0.805142	0.144674	0.212	0.217	1
FLI1	0.805353	-0.0779158	0.507	0.533	1
POLE3	0.806591	0.0731637	0.189	0.19	1
PSMG3	0.806936	0.0985148	0.138	0.145	1
PDAP1	0.806956	0.0581005	0.396	0.412	1
POLR3K	0.807917	0.212411	0.122	0.131	1
SUMO3	0.807988	0.153214	0.332	0.347	1
PHF11	0.808501	0.084901	0.375	0.403	1
EIF4E	0.808535	0.0510705	0.375	0.382	1
CCDC22	0.808548	0.137657	0.133	0.131	1
AC087239.1	0.809629	0.0842493	0.153	0.151	1
CYBC1	0.810311	0.0859476	0.254	0.271	1
USP39	0.810576	-0.0190318	0.21	0.209	1
MRPL39	0.810764	-0.07926	0.1	0.104	1
EIF3J	0.811474	0.0317669	0.519	0.532	1
NME7	0.811715	0.0262377	0.133	0.13	1
PFKFB3	0.811945	-0.0494116	0.179	0.184	1
DCPS	0.812136	0.0275551	0.164	0.17	1
ZSWIM8	0.812514	0.0597596	0.124	0.121	1
PRDX2	0.812829	0.0355002	0.665	0.71	1
IFI35	0.812985	0.11389	0.17	0.179	1
LINC00909	0.813323	0.0823101	0.11	0.115	1
TMEM208	0.81444	0.0437378	0.208	0.218	1
EIF3D	0.814447	-0.000499494	0.73	0.77	1
RHBDD2	0.81452	0.145352	0.145	0.145	1
APBB1	0.814601	0.143626	0.19	0.192	1
ESYT1	0.814837	0.157834	0.24	0.245	1
LAPTM4A	0.814914	0.0764854	0.331	0.346	1
POLD2	0.815017	0.0252905	0.153	0.159	1
UBXN2B	0.815646	-0.0629609	0.109	0.112	1
RAD23B	0.816612	0.0969267	0.39	0.413	1
NSFL1C	0.816683	0.101265	0.21	0.21	1
ARHGAP9	0.817019	0.0617173	0.333	0.346	1
ARHGDIB	0.817685	0.0294059	0.96	0.97	1
SOD1	0.818033	0.00898202	0.861	0.875	1
AC068724.3	0.818795	0.130424	0.246	0.264	1
SDHAF3	0.81961	0.0749218	0.195	0.205	1
SCARB2	0.819925	0.0423976	0.141	0.138	1
LINC01089	0.820921	0.0190523	0.135	0.134	1
CIAPIN1	0.821048	-0.0309714	0.11	0.113	1
ADCY9	0.821204	-0.0747832	0.132	0.129	1
ARL6IP4	0.82132	-0.0130437	0.718	0.755	1
EMC8	0.822217	0.116808	0.175	0.176	1
RAE1	0.823003	0.160454	0.145	0.144	1
JKAMP	0.823602	0.0976464	0.111	0.111	1
RABEPK	0.824078	-0.0200352	0.124	0.128	1
STAT5A	0.824249	0.136248	0.241	0.247	1
TMEM248	0.825179	-0.0155932	0.32	0.325	1
CRK	0.826447	-0.0160837	0.226	0.234	1
TRAP1	0.826743	0.0514735	0.183	0.184	1
SMYD2	0.826832	-0.00763974	0.137	0.142	1
NPRL3	0.827897	0.101231	0.141	0.14	1
MTA3	0.827975	-0.0956916	0.164	0.168	1
FAM174C	0.828202	0.0795262	0.369	0.397	1
ACTR10	0.828665	0.103444	0.331	0.345	1
XAF1	0.8296	-0.0513606	0.248	0.254	1
KMT2D	0.830384	0.00473573	0.122	0.126	1
SUPT3H	0.830547	-0.098212	0.491	0.492	1
SH3GLB1	0.830815	0.0211183	0.399	0.415	1
DNAJC30	0.831099	0.148207	0.102	0.101	1
CHKB	0.831836	0.056621	0.264	0.276	1
EFHD2	0.832716	0.079575	0.4	0.438	1
TUBB	0.833625	0.103601	0.347	0.374	1
ANXA5	0.83438	0.113567	0.424	0.467	1
PHC2	0.835834	-0.0253377	0.161	0.167	1
LRRFIP2	0.835958	0.0173979	0.303	0.312	1
DTD1	0.836294	0.0532205	0.297	0.314	1
EBP	0.836411	0.0532369	0.256	0.272	1
CNIH1	0.837335	0.173602	0.299	0.309	1
TBPL1	0.838836	0.0806065	0.199	0.209	1
MRPS2	0.838965	0.233909	0.118	0.126	1
ATP5F1C	0.839724	0.114072	0.53	0.57	1
EXOSC8	0.839836	0.065448	0.265	0.281	1
NDUFS7	0.839951	0.0435782	0.382	0.4	1
MRPS17	0.840579	0.219395	0.102	0.107	1
PIEZO1	0.840973	0.160276	0.171	0.181	1
BBIP1	0.841473	0.00187717	0.226	0.234	1
SRP14-AS1	0.841636	0.039817	0.104	0.108	1
B3GAT3	0.841702	0.0886973	0.225	0.231	1
YIF1B	0.841835	0.07995	0.103	0.107	1
CD58	0.843511	-0.0908556	0.195	0.198	1
NUDCD2	0.843694	0.118327	0.302	0.313	1
CYB5R4	0.844555	0.165508	0.254	0.273	1
TRAF3IP2	0.846406	0.0921027	0.106	0.109	1
DCTN6	0.846986	0.0751633	0.131	0.129	1
TSEN54	0.84783	0.0712128	0.201	0.213	1
BTBD10	0.848093	-0.0689812	0.262	0.27	1
UBXN11	0.848279	0.186095	0.129	0.128	1
PUF60	0.84889	0.0565585	0.339	0.363	1
GPANK1	0.849082	0.178646	0.126	0.132	1
WRAP73	0.849184	0.120721	0.1	0.099	1
TSR2	0.850133	0.0913521	0.251	0.257	1
AP2A1	0.850354	0.0816263	0.165	0.165	1
CSRP1	0.851218	0.1143	0.155	0.155	1
UBA1	0.851674	0.0425016	0.199	0.198	1
LARP7	0.851874	0.0555756	0.311	0.315	1
TBC1D9B	0.852691	0.18245	0.124	0.124	1
EIF6	0.854287	0.159793	0.25	0.259	1
LFNG	0.855276	0.0885253	0.181	0.181	1
ZNF329	0.855894	-0.0253079	0.12	0.122	1
RPL8	0.856518	0.0152765	0.993	0.996	1
PDE4B	0.85674	0.0304978	0.386	0.392	1
DNPH1	0.85724	0.0491939	0.218	0.22	1
ZNF593	0.857837	0.172997	0.106	0.111	1
PTPN12	0.857892	-0.0909127	0.129	0.132	1
TAF10	0.858541	0.0490529	0.46	0.497	1
SUSD3	0.859966	0.0957052	0.34	0.356	1
SLC39A1	0.859982	0.0769571	0.114	0.117	1
CMTM7	0.860767	-0.0492366	0.409	0.424	1
AKR7A2	0.861589	0.135624	0.24	0.246	1
DYNLT3	0.861768	-0.000785948	0.323	0.332	1
NAA16	0.862108	0.0625992	0.321	0.333	1
COQ8A	0.862981	0.12975	0.129	0.134	1
NINJ1	0.863326	0.147354	0.201	0.204	1
MVD	0.863739	0.215848	0.131	0.132	1
ADPRHL2	0.864138	0.0519373	0.159	0.156	1
MRFAP1L1	0.86472	0.152407	0.102	0.106	1
SEC23IP	0.864879	0.203095	0.1	0.1	1
HSD17B11	0.864964	0.144496	0.342	0.362	1
ECHS1	0.865245	0.135419	0.286	0.302	1
TRPS1	0.867145	-0.0285638	0.386	0.388	1
IDH3B	0.867631	0.0907705	0.238	0.243	1
STARD3NL	0.867989	0.0773325	0.163	0.171	1
GMEB1	0.869168	-0.0826883	0.124	0.126	1
GADD45A	0.870307	-0.0606598	0.174	0.171	1
LTB	0.870512	0.150499	0.928	0.948	1
SLC35A1	0.872151	0.0534607	0.148	0.153	1
MPG	0.872716	0.0729597	0.295	0.307	1
FDFT1	0.872955	0.0380929	0.319	0.336	1
P4HB	0.873757	0.0369314	0.484	0.512	1
CYTH4	0.874204	0.17416	0.257	0.272	1
FAAP20	0.874639	0.0436633	0.299	0.315	1
GFER	0.875476	0.130139	0.118	0.124	1
DNAJC1	0.875776	-0.0858989	0.497	0.507	1
PPIL3	0.876014	0.066604	0.205	0.206	1
RNF7	0.876432	0.104438	0.452	0.486	1
FIBP	0.876446	0.137607	0.248	0.258	1
TMSB4X	0.876563	0.199707	0.997	0.998	1
MANF	0.876585	0.0942553	0.274	0.288	1
ATP6V1H	0.877059	0.0204757	0.376	0.382	1
CIZ1	0.877245	0.0659418	0.115	0.114	1
PPT1	0.877471	0.130999	0.227	0.242	1
TCERG1	0.878379	0.0178911	0.355	0.369	1
PRKCQ-AS1	0.878658	0.0393133	0.586	0.607	1
IL2RB	0.878739	0.0751284	0.134	0.139	1
GPR65	0.879686	0.0734543	0.221	0.231	1
ARL14EP	0.879883	0.115978	0.228	0.234	1
SAMM50	0.880588	0.162282	0.164	0.167	1
PELP1	0.880871	0.00278969	0.106	0.104	1
ANKMY1	0.882746	0.0425594	0.179	0.18	1
NLRP1	0.883938	0.0869439	0.53	0.573	1
TMEM42	0.884038	0.174003	0.102	0.106	1
NADSYN1	0.884651	0.0984241	0.142	0.147	1
RPL18	0.885357	0.0216112	0.995	0.992	1
RINL	0.885738	0.0563955	0.13	0.134	1
AP003086.1	0.886868	-0.107379	0.145	0.143	1
ADPRM	0.886996	0.0184971	0.102	0.105	1
ARL5A	0.887517	0.0417692	0.32	0.34	1
ARMH1	0.887757	0.158327	0.226	0.231	1
VDAC2	0.888464	0.00551508	0.537	0.558	1
FIP1L1	0.888954	0.0733922	0.43	0.44	1
TAF9	0.889091	0.0168323	0.276	0.289	1
MXD1	0.889763	0.00545623	0.319	0.328	1
FAM32A	0.89012	-0.00759043	0.222	0.232	1
DMAP1	0.890745	0.117579	0.152	0.154	1
PDIA4	0.890838	0.0233592	0.15	0.155	1
CTSA	0.89155	-0.00966837	0.23	0.236	1
DNAJC4	0.892243	0.134757	0.171	0.179	1
PRKD2	0.892473	0.0991328	0.255	0.26	1
CYB5A	0.894545	0.141126	0.145	0.145	1
ZDHHC6	0.895413	0.0312972	0.22	0.224	1
IMMP1L	0.896258	0.107452	0.154	0.156	1
NOL9	0.896997	-0.0148716	0.182	0.183	1
URM1	0.89799	0.0804399	0.288	0.298	1
SURF6	0.898037	0.138829	0.112	0.112	1
ELAVL1	0.898421	0.0831959	0.251	0.257	1
MDP1	0.899372	0.0492198	0.128	0.132	1
OSBPL11	0.900717	0.115361	0.141	0.143	1
CYB5R1	0.90147	0.0500578	0.143	0.144	1
NSMCE1	0.901726	0.0958697	0.333	0.349	1
UPF3A	0.902308	0.114333	0.29	0.3	1
KTI12	0.903326	0.0827027	0.12	0.12	1
SLC11A2	0.903467	0.0595398	0.127	0.127	1
CDK10	0.903467	0.0628046	0.113	0.116	1
HAUS4	0.904092	0.0834119	0.152	0.152	1
FBXO3	0.904387	0.112564	0.329	0.338	1
SNRNP35	0.906055	0.219084	0.161	0.164	1
ZDHHC3	0.906093	0.0622926	0.191	0.197	1
PAIP1	0.907027	0.00203259	0.232	0.236	1
H2AFZ	0.907062	0.0588947	0.627	0.665	1
MPC1	0.907269	0.0954651	0.249	0.254	1
MRPS6	0.907684	0.109377	0.299	0.309	1
GTF2H5	0.908315	0.196335	0.235	0.251	1
TCEAL8	0.908489	0.0938272	0.176	0.179	1
C9orf78	0.90858	0.0435261	0.569	0.609	1
MFSD12	0.909454	0.087093	0.155	0.161	1
PIGP	0.909837	0.0501643	0.157	0.16	1
SPOPL	0.909938	0.184437	0.15	0.153	1
MFSD8	0.909992	0.0248181	0.159	0.164	1
H2AFY	0.910156	0.07613	0.406	0.432	1
SLC35D2	0.910766	0.122654	0.172	0.174	1
SH2D3C	0.913428	0.0343961	0.158	0.164	1
GSS	0.913619	0.238817	0.115	0.12	1
GPR107	0.914132	0.0474127	0.198	0.205	1
HARS	0.914184	-0.0116353	0.221	0.229	1
IKBKG	0.914607	-0.0467395	0.098	0.1	1
PHF19	0.91495	0.0690703	0.237	0.249	1
UBE2M	0.916089	0.0805661	0.375	0.4	1
DNAJB2	0.916772	0.0203518	0.179	0.181	1
GNG10	0.916805	0.129075	0.276	0.29	1
RPP30	0.917395	0.1057	0.21	0.216	1
STX7	0.917809	0.139517	0.142	0.144	1
RRP36	0.918255	0.130152	0.232	0.242	1
ATG4B	0.918558	-0.0245068	0.283	0.293	1
MRPS34	0.918989	0.0661948	0.397	0.427	1
GNAI2	0.919206	0.0636283	0.749	0.778	1
C16orf91	0.919252	0.0851382	0.131	0.133	1
HIGD2A	0.919643	0.0205875	0.668	0.709	1
RXRB	0.919859	0.0930489	0.109	0.108	1
EID1	0.920001	0.0345151	0.633	0.678	1
MAEA	0.920077	-0.0606848	0.261	0.265	1
ATP6V1G1	0.9205	0.0329918	0.777	0.807	1
ZHX1	0.921672	0.0169497	0.133	0.133	1
IL10RB	0.921734	0.052753	0.228	0.231	1
ZNF32	0.922094	0.100042	0.199	0.207	1
XPNPEP1	0.922878	0.113905	0.122	0.121	1
AC067945.4	0.923344	0.220984	0.099	0.101	1
CDC34	0.924284	0.0876871	0.126	0.127	1
PLAA	0.924953	0.0251226	0.263	0.267	1
METTL23	0.924968	0.0944325	0.315	0.338	1
MRPS26	0.925493	0.100721	0.271	0.283	1
FRA10AC1	0.925766	0.0285638	0.21	0.216	1
RTRAF	0.926323	0.0127845	0.629	0.655	1
TRAPPC2B	0.926776	-0.0561443	0.123	0.126	1
PAFAH1B3	0.927209	0.103201	0.154	0.159	1
RBM8A	0.928541	-0.00331629	0.552	0.579	1
METTL26	0.928763	0.140972	0.346	0.366	1
P2RX4	0.931314	-0.0306165	0.174	0.177	1
RDH14	0.931483	0.175807	0.146	0.151	1
DAZAP1	0.93215	0.0875885	0.316	0.335	1
RPP25L	0.932692	0.36832	0.11	0.114	1
MBOAT1	0.933026	-0.00827882	0.15	0.151	1
NAXE	0.933874	0.0788476	0.168	0.173	1
GABARAPL1	0.934262	0.0451213	0.2	0.205	1
IRF7	0.934313	0.0655622	0.157	0.163	1
PNKD	0.934379	0.0934387	0.316	0.333	1
IARS	0.934498	0.112569	0.279	0.29	1
ANO10	0.935062	0.13666	0.129	0.13	1
IREB2	0.935181	0.123928	0.231	0.237	1
MARK4	0.936176	-0.0289916	0.142	0.143	1
NFXL1	0.936383	0.127484	0.12	0.121	1
APBB1IP	0.937009	0.0176401	0.721	0.757	1
AFF3	0.937834	-0.178419	0.183	0.185	1
STK25	0.93895	0.0850659	0.178	0.183	1
NXF1	0.939422	0.00736341	0.199	0.205	1
DDX23	0.939792	0.0830143	0.161	0.163	1
AC053513.1	0.940068	0.23095	0.168	0.173	1
USPL1	0.940203	0.0540831	0.271	0.275	1
APOBEC3C	0.94086	0.0449078	0.167	0.17	1
TRNAU1AP	0.940872	0.141104	0.186	0.192	1
DENND4B	0.941248	0.105704	0.157	0.157	1
VPS51	0.941292	0.0757188	0.507	0.536	1
UIMC1	0.945051	0.0758534	0.349	0.365	1
RAB37	0.945277	0.0661914	0.144	0.146	1
IRAK1	0.945311	0.0549444	0.138	0.141	1
NFU1	0.9456	0.152006	0.216	0.225	1
ZRANB2	0.945959	0.0447258	0.593	0.628	1
CD74	0.946724	0.126857	0.663	0.677	1
C19orf25	0.94749	0.15287	0.245	0.255	1
TMEM183A	0.947616	0.032371	0.25	0.257	1
MOB1B	0.948489	-0.0774987	0.102	0.101	1
DYNC1LI1	0.948611	0.077728	0.25	0.257	1
SDHAF2	0.948779	0.0955188	0.262	0.272	1
GPAA1	0.949917	0.0938011	0.147	0.147	1
ANTKMT	0.951001	0.189298	0.166	0.172	1
ATP8B1	0.951312	0.139666	0.117	0.118	1
AREL1	0.951359	-0.0935151	0.165	0.164	1
ZRSR2	0.951819	0.12628	0.322	0.349	1
FAM207A	0.952136	0.12123	0.134	0.138	1
NEK9	0.953392	0.0286201	0.177	0.179	1
UNC13D	0.953794	0.0568716	0.22	0.226	1
DPH7	0.956185	0.050578	0.11	0.113	1
NIP7	0.956298	0.258262	0.124	0.128	1
MFSD10	0.956702	0.085747	0.306	0.328	1
ACOT8	0.95681	0.190168	0.102	0.105	1
ZNF718	0.95825	0.0301124	0.114	0.115	1
BCAP31	0.958432	0.0664713	0.411	0.434	1
TMEM230	0.959261	0.0336978	0.52	0.548	1
ZBTB17	0.959416	0.0397749	0.143	0.143	1
REPIN1	0.959464	0.0598996	0.149	0.152	1
PTGES2	0.959833	0.146	0.145	0.151	1
ECSIT	0.960527	0.0550016	0.148	0.152	1
LRRC59	0.961168	0.0459076	0.178	0.18	1
OTUD4	0.961719	0.0836439	0.261	0.268	1
AL365361.1	0.962426	0.155473	0.099	0.1	1
RAN	0.962995	0.0722068	0.649	0.688	1
NFE2L3	0.965599	0.177892	0.116	0.117	1
ERGIC1	0.965952	0.0769926	0.216	0.222	1
M6PR	0.967591	0.0828044	0.426	0.442	1
BMP2K	0.967902	-0.0731241	0.114	0.114	1
SHKBP1	0.969322	0.0835112	0.248	0.258	1
HCFC2	0.969629	-0.0176982	0.111	0.111	1
TBK1	0.969967	0.116529	0.193	0.199	1
RAB11B	0.970326	0.00246172	0.195	0.198	1
DPF2	0.970365	0.0429295	0.156	0.158	1
PIH1D1	0.970785	0.0721626	0.293	0.303	1
MCFD2	0.971209	0.0181221	0.165	0.17	1
LNX2	0.971654	0.163759	0.103	0.105	1
FLAD1	0.972182	0.165083	0.107	0.108	1
CHROMR	0.972384	0.0876633	0.122	0.122	1
GIMAP1	0.972823	0.0438184	0.614	0.647	1
CAPZA2	0.972848	0.0577741	0.473	0.498	1
SLC33A1	0.973113	0.175746	0.142	0.145	1
AC092338.3	0.974925	0.0816705	0.125	0.128	1
BIN2	0.974957	0.00667033	0.703	0.733	1
THAP1	0.975021	0.0604572	0.139	0.141	1
FDX1	0.976054	0.0783228	0.33	0.346	1
TOLLIP	0.976115	0.13881	0.133	0.137	1
MARCH3	0.976179	-0.0918948	0.16	0.159	1
CD59	0.976413	0.244129	0.171	0.178	1
MAP2K5	0.977365	-0.105533	0.299	0.297	1
AC009313.1	0.977512	-0.0964692	0.163	0.165	1
NDUFAF4	0.97762	0.124801	0.25	0.265	1
PNPLA6	0.978209	0.0520387	0.133	0.135	1
TPMT	0.978415	0.031848	0.135	0.137	1
ZNF688	0.978516	0.0754561	0.163	0.166	1
DYNC1I2	0.97904	0.0198008	0.246	0.252	1
PCYT1A	0.979378	0.12229	0.197	0.205	1
DHX29	0.98143	0.0191431	0.22	0.225	1
ARHGAP26	0.981533	-0.0688847	0.431	0.428	1
ZNF567	0.981544	0.0364029	0.141	0.142	1
PAM16	0.981624	0.117327	0.21	0.22	1
PCIF1	0.981685	0.121256	0.195	0.203	1
PGS1	0.982047	0.0717811	0.172	0.178	1
APEH	0.982247	0.169148	0.12	0.122	1
TOPBP1	0.983451	0.12129	0.239	0.247	1
CNOT8	0.983676	-0.0428468	0.333	0.345	1
PRR5L	0.984571	0.0642936	0.108	0.109	1
TMEM222	0.984726	0.0284237	0.153	0.155	1
REXO2	0.984852	0.0179349	0.34	0.352	1
AP3M1	0.985084	0.0412429	0.138	0.14	1
ACTG1	0.985282	0.173212	0.976	0.985	1
HRAS	0.986469	0.123218	0.109	0.112	1
ATMIN	0.986659	0.0758707	0.118	0.119	1
NPRL2	0.987259	0.0755207	0.108	0.111	1
HAGH	0.987507	0.0657339	0.33	0.347	1
TANGO2	0.988121	0.0904106	0.125	0.127	1
YIF1A	0.988222	0.167317	0.15	0.154	1
BOD1	0.988601	0.115949	0.12	0.124	1
ITGB1BP1	0.988774	0.0931574	0.317	0.333	1
RNF146	0.9891	0.0239387	0.114	0.115	1
GOLGA7	0.989375	0.0207318	0.362	0.375	1
GXYLT1	0.989459	-0.00468939	0.148	0.148	1
MVB12A	0.989496	0.132841	0.118	0.12	1
DUSP11	0.98971	-0.000445665	0.245	0.252	1
AP4E1	0.990058	-0.0896825	0.153	0.153	1
HEIH	0.991586	0.041867	0.153	0.155	1
DBNL	0.992265	0.0871385	0.363	0.385	1
ZNF302	0.992418	0.0544197	0.233	0.238	1
TMEM184B	0.993552	-0.0558886	0.158	0.157	1
SDF2	0.99388	0.100952	0.224	0.233	1
FBXW2	0.993912	-0.00159483	0.223	0.226	1
IAH1	0.994208	0.0489804	0.319	0.339	1
PPP6C	0.994305	0.0172931	0.342	0.349	1
CLASRP	0.994347	0.0931938	0.298	0.307	1
AP002762.2	0.994369	0.155498	0.177	0.181	1
CCDC115	0.99652	0.128772	0.201	0.208	1
DDRGK1	0.997648	0.1359	0.261	0.276	1
TRIM13	0.997807	0.127061	0.173	0.178	1
MRPL47	0.997846	0.0281359	0.259	0.265	1
MAT2B	0.998246	0.10971	0.212	0.22	1
UFC1	0.999805	0.00525284	0.622	0.664	1
RBPJ	0.99992	-0.00597185	0.398	0.418	1

### Sheet: NIHSS_D1 CD4 D7
Gene	p_val	avg_log2FC	pct.1	pct.2	p_val_adj
ZBTB16	5.02124e-223	-4.10667	0.068	0.678	1.83782e-218
TSC22D3	3.22773e-194	-1.901	0.76	0.975	1.18138e-189
FKBP5	3.35521e-189	-2.29023	0.615	0.954	1.22804e-184
ELL2	7.13201e-176	-3.09591	0.226	0.788	2.61039e-171
TNFAIP3	2.37146e-146	-2.04125	0.645	0.933	8.67978e-142
TXNIP	5.07398e-145	-1.16769	0.986	0.993	1.85713e-140
CRYBG1	2.86108e-143	-2.45973	0.502	0.891	1.04718e-138
SYTL3	3.18538e-125	-1.91637	0.57	0.9	1.16588e-120
CXCR4	5.76485e-123	-1.54665	0.636	0.936	2.10999e-118
MTRNR2L12	8.56368e-121	-1.111	0.957	1	3.13439e-116
MT-ATP6	3.08172e-115	0.694144	1	1	1.12794e-110
CCNH	1.2947e-112	-1.73311	0.639	0.917	4.73875e-108
CELF2	7.44891e-112	-1.22309	0.853	0.971	2.72638e-107
FOS	7.08996e-111	-1.50596	0.814	0.967	2.59499e-106
ZFP36L2	5.56049e-108	-1.22309	0.891	0.979	2.0352e-103
TMSB4X	1.64815e-105	0.765163	0.997	1	6.0324e-101
CEMIP2	5.706e-103	-1.76005	0.551	0.886	2.08845e-98
ADGRE5	7.9705e-102	-1.56014	0.69	0.936	2.91728e-97
CD69	1.50648e-101	-1.28222	0.851	0.954	5.51385e-97
SMAP2	2.37056e-101	-1.17962	0.743	0.949	8.67648e-97
DUSP1	3.42877e-101	-1.22724	0.796	0.959	1.25496e-96
B2M	2.18579e-98	0.632818	0.999	1	8.0002e-94
LINC00486	8.73416e-97	-1.62027	0.329	0.773	3.19679e-92
GIMAP7	3.40892e-96	1.22277	0.952	0.85	1.2477e-91
GABPB1-AS1	7.50368e-94	-1.96763	0.256	0.688	2.74642e-89
HLA-C	4.46139e-90	0.758278	0.996	0.992	1.63291e-85
LINC01619	1.44885e-87	-1.35371	0.61	0.907	5.30295e-83
YPEL5	4.11881e-84	-1.38423	0.593	0.868	1.50752e-79
KLF9	5.97393e-84	-1.81005	0.289	0.698	2.18652e-79
AC105402.3	8.15383e-84	8.12827	0.466	0.031	2.98438e-79
TNFSF8	1.32575e-83	-1.98242	0.314	0.69	4.85237e-79
NFKBIA	1.43372e-83	-1.25607	0.733	0.908	5.24755e-79
WAKMAR2	5.03926e-83	-2.05787	0.204	0.608	1.84442e-78
PLB1	5.18309e-83	-2.6495	0.075	0.407	1.89706e-78
SCGB3A1	6.37441e-83	-4.96936	0.003	0.212	2.3331e-78
LYZ	6.55533e-83	2.05587	0.57	0.118	2.39932e-78
MT-ND4	3.0973e-82	0.577021	1	1	1.13364e-77
PRDM1	7.2898e-82	-2.04923	0.289	0.683	2.66814e-77
CCND3	9.78038e-80	-0.878077	0.871	0.971	3.57972e-75
AREG	4.2595e-79	-2.64745	0.109	0.449	1.55902e-74
SOCS1	1.26575e-78	-1.58292	0.298	0.706	4.63276e-74
PIK3IP1	7.25878e-77	-1.05776	0.68	0.915	2.65679e-72
SKI	5.92449e-76	-1.76828	0.306	0.691	2.16842e-71
MT-CO2	1.08326e-75	0.492012	1	1	3.96484e-71
TOB1	1.39152e-75	-1.81945	0.358	0.706	5.09311e-71
CH25H	9.04481e-75	-6.4219	0.002	0.188	3.31049e-70
C1orf56	1.04405e-74	-1.84095	0.246	0.634	3.82134e-70
SAMHD1	1.3071e-74	-1.04986	0.735	0.935	4.7841e-70
CNOT6L	4.07563e-74	-1.25279	0.691	0.917	1.49172e-69
HIST1H1E	3.15917e-73	-1.30049	0.574	0.874	1.15629e-68
ZFP36	6.55845e-73	-1.28722	0.566	0.855	2.40046e-68
VAV3	3.52495e-72	-2.19197	0.186	0.546	1.29017e-67
STK17B	4.85244e-72	-0.919956	0.887	0.975	1.77604e-67
LTB	2.04297e-71	1.21517	0.922	0.827	7.47746e-67
ATP10A	3.2437e-71	-2.22744	0.327	0.654	1.18723e-66
NDFIP1	3.68631e-71	-1.28508	0.788	0.902	1.34922e-66
TRAC	7.11261e-71	1.10006	0.918	0.727	2.60329e-66
ETS1	1.24831e-68	-0.814247	0.889	0.964	4.56893e-64
S100A6	5.63078e-68	0.949666	0.96	0.884	2.06092e-63
SMCHD1	7.90901e-68	-0.905212	0.835	0.969	2.89478e-63
PBX4	1.44407e-66	-1.4307	0.348	0.724	5.28543e-62
EMP3	4.84767e-66	1.07735	0.876	0.698	1.7743e-61
BTG1	5.9423e-66	-0.590582	0.988	0.998	2.17494e-61
CD52	7.50104e-66	0.704757	0.984	0.972	2.74546e-61
PPP1CB	8.32136e-66	-1.34835	0.592	0.838	3.0457e-61
DDIT4	1.03525e-65	-1.44272	0.413	0.761	3.78912e-61
PABPC1	2.81178e-64	-0.795009	0.953	0.971	1.02914e-59
PTGER4	4.14887e-63	-1.67639	0.249	0.605	1.51853e-58
MT-CO3	8.69534e-63	0.448313	1	1	3.18258e-58
SCML1	3.64575e-62	-2.14116	0.12	0.428	1.33438e-57
MYL6	5.38771e-62	0.846337	0.961	0.887	1.97196e-57
IKZF1	5.71613e-62	-0.755662	0.903	0.969	2.09216e-57
RASA1	1.35325e-61	-1.27276	0.432	0.776	4.95303e-57
MT-CYB	3.96583e-60	0.522036	1	0.998	1.45153e-55
S100A9	6.8492e-59	1.70716	0.519	0.158	2.50687e-54
RBMS1	2.44729e-58	-1.44719	0.556	0.796	8.95734e-54
CERS6	4.50841e-58	-1.69155	0.349	0.645	1.65012e-53
MTRNR2L8	3.03156e-57	4.78763	0.549	0.27	1.10958e-52
KLF6	6.24414e-57	-0.976483	0.812	0.953	2.28542e-52
SRGN	1.56084e-56	-0.968852	0.834	0.956	5.71284e-52
RPS10	2.24652e-56	-0.572381	0.967	0.979	8.22248e-52
PELI1	2.38421e-56	-1.47401	0.509	0.799	8.72644e-52
PTMA	7.65789e-56	0.435354	0.998	0.998	2.80286e-51
IL32	1.17768e-55	0.763967	0.917	0.802	4.31042e-51
GPCPD1	1.58472e-55	-1.27603	0.564	0.82	5.80024e-51
TXK	1.63528e-54	-1.30471	0.506	0.768	5.98529e-50
IL6ST	1.83155e-54	-1.04864	0.664	0.863	6.70367e-50
AC007216.2	2.24579e-54	-4.1083	0.007	0.16	8.21983e-50
HECW2	2.3309e-54	-2.19746	0.073	0.324	8.53132e-50
PFN1	7.04016e-54	0.810291	0.954	0.897	2.57677e-49
ARL17B	8.73384e-54	-1.22391	0.333	0.693	3.19667e-49
COL18A1	1.50602e-53	-3.35663	0.017	0.191	5.51219e-49
LIPC	3.19412e-52	-3.75151	0.012	0.172	1.16908e-47
CD55	5.65954e-52	-1.34316	0.464	0.745	2.07145e-47
IER2	8.52913e-52	0.965074	0.952	0.897	3.12175e-47
CYTIP	3.94675e-51	-0.831848	0.753	0.918	1.44455e-46
PDE3B	4.6428e-51	-1.1031	0.703	0.863	1.69931e-46
ADAM10	1.23115e-50	-1.21476	0.45	0.776	4.50614e-46
JUNB	2.80404e-50	-0.717914	0.954	0.979	1.02631e-45
LMBR1	2.95967e-50	-1.535	0.377	0.668	1.08327e-45
SNX9	5.12688e-50	-1.44346	0.442	0.696	1.87649e-45
ACTB	1.15513e-49	0.70832	0.993	0.99	4.22788e-45
TAF4B	1.98054e-49	-1.99578	0.206	0.495	7.24896e-45
NR4A2	1.91725e-47	-1.12223	0.39	0.698	7.01734e-43
SH3BGRL3	2.10191e-47	0.823421	0.954	0.894	7.69319e-43
FYN	1.71535e-46	-0.730583	0.822	0.961	6.27835e-42
RAB11A	2.00842e-46	-0.969833	0.713	0.879	7.35101e-42
FBXO32	4.24148e-46	-1.52859	0.208	0.502	1.55242e-41
SNHG6	4.79834e-46	-0.638389	0.881	0.938	1.75624e-41
DENND4A	1.4657e-45	-0.953378	0.653	0.887	5.36462e-41
AC008569.1	4.38773e-45	-1.61261	0.216	0.508	1.60595e-40
OAZ1	5.36457e-45	0.646836	0.955	0.9	1.96349e-40
FTL	9.06118e-45	0.571881	0.994	0.987	3.31648e-40
JUND	1.11091e-44	-0.604912	0.955	0.982	4.06605e-40
SPON2	2.32638e-44	-2.14607	0.114	0.361	8.5148e-40
HIPK2	8.73343e-44	-1.3262	0.303	0.603	3.19652e-39
PER1	1.42387e-43	-1.05598	0.43	0.734	5.21151e-39
CFL1	1.63752e-43	0.644648	0.963	0.948	5.99347e-39
ZNF331	3.88878e-43	-1.1309	0.578	0.784	1.42333e-38
SFMBT1	5.59691e-43	-1.32094	0.38	0.663	2.04853e-38
TSPYL2	1.00594e-42	-1.34453	0.462	0.74	3.68185e-38
LDLRAD4	5.50074e-42	-1.45188	0.494	0.701	2.01333e-37
PNRC1	7.08423e-41	-0.560283	0.89	0.956	2.5929e-36
SKIL	1.32522e-40	-1.63208	0.126	0.376	4.85044e-36
ARIH1	1.3671e-40	-0.726583	0.732	0.908	5.00374e-36
SPATA6L	2.19116e-40	-3.06148	0.022	0.17	8.01988e-36
SPDYE2	3.72081e-40	-1.61614	0.096	0.325	1.36185e-35
PPP2R5C	3.93916e-40	-0.760394	0.841	0.949	1.44177e-35
PTPN1	5.61573e-40	-1.032	0.499	0.77	2.05541e-35
ITK	5.8393e-40	-0.739716	0.774	0.923	2.13724e-35
TP53BP2	6.58623e-40	-1.37007	0.338	0.624	2.41063e-35
MYH9	7.95047e-40	-0.791568	0.762	0.922	2.90995e-35
COG5	4.31252e-39	-0.906365	0.534	0.791	1.57842e-34
S100A4	9.57766e-39	0.89697	0.89	0.77	3.50552e-34
GPR132	2.12383e-38	-1.25415	0.279	0.56	7.77342e-34
FOXO1	3.54073e-38	-0.832963	0.669	0.874	1.29594e-33
AP001011.1	4.26531e-38	-0.904087	0.535	0.783	1.56115e-33
MT-CO1	5.80982e-38	0.406737	1	1	2.12645e-33
DEC1	8.07987e-38	-2.02744	0.054	0.237	2.95731e-33
ABCC1	8.19958e-38	-1.16991	0.47	0.717	3.00113e-33
PSMB9	1.57843e-37	1.01332	0.728	0.551	5.7772e-33
HLA-A	1.71266e-37	0.380566	0.996	0.997	6.26851e-33
TG	1.77531e-37	-1.71613	0.126	0.359	6.49781e-33
S100A8	2.96361e-37	1.50688	0.409	0.139	1.08471e-32
CCNL1	3.33117e-37	-0.597767	0.806	0.943	1.21924e-32
CASS4	4.52722e-37	-1.64332	0.115	0.342	1.65701e-32
ANKRD55	6.37371e-37	-1.77778	0.183	0.425	2.33284e-32
FMN1	2.19512e-36	3.70112	0.266	0.028	8.03435e-32
PPP1R15A	2.47634e-36	-0.789773	0.583	0.828	9.06367e-32
CHRM3-AS2	2.87948e-36	-1.16248	0.206	0.482	1.05392e-31
ARPC1B	8.73861e-36	0.746331	0.88	0.804	3.19842e-31
OGT	1.07279e-35	-1.01831	0.519	0.771	3.92654e-31
APBA2	1.16834e-35	-1.50832	0.302	0.557	4.27623e-31
PHF20	2.63045e-35	-0.856402	0.611	0.835	9.62771e-31
SERF2	2.71095e-35	0.505479	0.978	0.964	9.92236e-31
CA5B	3.50523e-35	-1.00589	0.389	0.673	1.28295e-30
MT-ND2	4.83921e-35	0.469151	0.998	1	1.7712e-30
PCNX1	6.0549e-35	-0.700635	0.68	0.908	2.21615e-30
LINC-PINT	9.46741e-35	-0.920799	0.487	0.755	3.46517e-30
PSME2	1.13164e-34	1.12249	0.647	0.446	4.1419e-30
SESN3	1.36361e-34	-1.2325	0.452	0.676	4.99093e-30
NFKB1	1.39768e-34	-0.829728	0.664	0.869	5.11567e-30
EZR	1.45989e-34	-0.84569	0.649	0.851	5.34334e-30
CCDC173	1.79891e-34	-2.17722	0.06	0.235	6.58419e-30
ZC3HAV1	1.81211e-34	-0.758707	0.748	0.91	6.63251e-30
CSGALNACT1	2.38255e-34	-0.965006	0.492	0.735	8.72035e-30
YWHAZ	3.3635e-34	-0.621779	0.841	0.954	1.23107e-29
YES1	3.90577e-34	-1.39249	0.218	0.466	1.42955e-29
PDE4B	9.91514e-34	-1.15578	0.338	0.595	3.62904e-29
AC093535.1	1.36141e-33	-2.25722	0.037	0.186	4.98289e-29
S100A11	1.55366e-33	1.05202	0.725	0.554	5.68657e-29
EVA1C	1.56115e-33	-1.28797	0.199	0.451	5.71398e-29
ELF1	2.14856e-33	-0.638954	0.763	0.908	7.86394e-29
RGPD5	2.24904e-33	-2.05913	0.045	0.204	8.2317e-29
CBLB	2.39192e-33	-0.928318	0.556	0.778	8.75466e-29
PRKCA	2.40163e-33	-0.852805	0.712	0.788	8.79021e-29
ATP6V0E1	2.51223e-33	0.748915	0.826	0.719	9.19501e-29
NUTM2A-AS1	4.20971e-33	-1.26734	0.198	0.453	1.5408e-28
DIP2A	8.58686e-33	-1.48493	0.313	0.562	3.14288e-28
SLC38A1	1.35226e-32	-0.656691	0.699	0.894	4.94939e-28
STAT4	2.10255e-32	-0.758539	0.611	0.837	7.69555e-28
AC022217.3	2.23328e-32	-0.973905	0.346	0.627	8.17401e-28
RNASEK	3.56927e-32	0.79735	0.782	0.683	1.30639e-27
CDC14A	4.80808e-32	-0.786739	0.755	0.894	1.75981e-27
RASGEF1B	6.62203e-32	-1.48589	0.105	0.309	2.42373e-27
RGS1	6.77863e-32	-2.31002	0.09	0.275	2.48105e-27
CSTB	9.69502e-32	1.0834	0.615	0.422	3.54847e-27
LEF1-AS1	1.30307e-31	-1.53862	0.141	0.359	4.76935e-27
LRRC75A	1.87583e-31	-1.68202	0.089	0.279	6.86574e-27
FOSB	3.225e-31	-0.793967	0.583	0.827	1.18038e-26
CYCS	4.39596e-31	-0.802027	0.608	0.81	1.60897e-26
PPDPF	6.28742e-31	0.715463	0.828	0.75	2.30126e-26
SBDS	8.32035e-31	-0.894394	0.455	0.709	3.04533e-26
HECA	9.04304e-31	-0.656553	0.653	0.886	3.30984e-26
ARHGAP5	1.12751e-30	-1.17886	0.261	0.51	4.1268e-26
RPS7	1.51033e-30	0.346037	0.993	0.993	5.52796e-26
HIPK1	1.58879e-30	-0.927948	0.467	0.691	5.81515e-26
TRAF3IP3	4.148e-30	0.612674	0.841	0.761	1.51821e-25
ITM2B	1.27228e-29	0.461984	0.966	0.949	4.65667e-25
MT2A	2.59124e-29	-1.51751	0.438	0.655	9.48421e-25
FAM177A1	2.60313e-29	-0.958115	0.431	0.683	9.52771e-25
AC011476.3	3.33778e-29	-1.48399	0.162	0.381	1.22166e-24
CRIP1	4.0121e-29	0.688793	0.848	0.773	1.46847e-24
CORO1A	5.6063e-29	0.617174	0.904	0.873	2.05196e-24
C5orf17	9.7752e-29	2.60879	0.246	0.039	3.57782e-24
AL035634.1	1.03888e-28	-2.34678	0.024	0.144	3.80242e-24
GREM2	1.29789e-28	-2.79464	0.065	0.217	4.75042e-24
PRKN	1.72401e-28	-1.35407	0.225	0.441	6.31007e-24
CAPN7	3.12722e-28	-1.0283	0.363	0.611	1.14459e-23
TMF1	3.38823e-28	-0.973807	0.415	0.665	1.24013e-23
AC007384.1	3.41461e-28	-1.33537	0.181	0.41	1.24978e-23
PRMT2	3.48601e-28	-0.880186	0.615	0.801	1.27591e-23
DENND6A	6.36943e-28	-0.903759	0.369	0.632	2.33127e-23
IQGAP2	6.5737e-28	-0.62573	0.731	0.918	2.40604e-23
RNF19A	1.2664e-27	-1.43234	0.47	0.676	4.63515e-23
CHD1	1.39573e-27	-0.706701	0.637	0.822	5.10851e-23
SPDYA	1.97057e-27	-2.18066	0.037	0.168	7.2125e-23
SLA	2.08727e-27	-1.12532	0.442	0.672	7.63961e-23
TAGAP	2.76765e-27	-0.743409	0.545	0.788	1.01299e-22
DYNLT1	2.96632e-27	-0.719909	0.554	0.768	1.0857e-22
RPL10	2.97261e-27	0.338967	0.997	0.995	1.08801e-22
TRDC	3.41192e-27	-2.30501	0.022	0.132	1.2488e-22
S100A10	3.50497e-27	0.657355	0.865	0.819	1.28285e-22
LCK	4.12971e-27	0.670451	0.81	0.716	1.51152e-22
AC114760.2	4.16381e-27	-0.974712	0.302	0.549	1.524e-22
SYAP1	4.62822e-27	-1.01376	0.377	0.623	1.69397e-22
HIST1H1D	7.80337e-27	-0.541018	0.684	0.884	2.85611e-22
KCNQ1	8.50539e-27	-1.2112	0.214	0.44	3.11306e-22
SSH2	1.52442e-26	-0.628487	0.726	0.892	5.57954e-22
H3F3A	1.75237e-26	0.406026	0.982	0.964	6.41386e-22
PRKCH	1.76713e-26	-0.467447	0.82	0.951	6.46787e-22
CDK5R1	2.45856e-26	-2.39143	0.03	0.149	8.99859e-22
STAT3	3.05372e-26	-0.671161	0.71	0.864	1.11769e-21
SEC14L1	4.46088e-26	-1.07659	0.204	0.426	1.63273e-21
RANBP2	5.87714e-26	-0.687709	0.564	0.789	2.15109e-21
HSPH1	7.86019e-26	-1.12079	0.301	0.52	2.87691e-21
AC243829.2	9.09522e-26	-4.36933	0.017	0.114	3.32894e-21
POLR2A	1.22176e-25	-0.731904	0.523	0.752	4.47176e-21
ANKRD12	1.31136e-25	-0.479508	0.88	0.953	4.7997e-21
GABPB1-IT1	1.35416e-25	-0.913549	0.347	0.595	4.95637e-21
VPS37B	1.35477e-25	-1.06194	0.275	0.505	4.95859e-21
KLF13	1.44631e-25	-0.67848	0.589	0.81	5.29363e-21
CD3D	1.68892e-25	0.52942	0.955	0.926	6.18163e-21
CHST11	1.91337e-25	-0.577304	0.614	0.845	7.00314e-21
DYNLL1	1.9425e-25	1.11962	0.585	0.397	7.10974e-21
MT-ND4L	2.14879e-25	-0.579443	0.835	0.94	7.8648e-21
EIF2S3	2.16638e-25	-0.611487	0.642	0.824	7.92916e-21
ID2	2.32745e-25	-0.919388	0.418	0.639	8.51871e-21
AC107223.1	3.62604e-25	-1.91707	0.04	0.165	1.32717e-20
JMJD1C	3.75003e-25	-0.662763	0.768	0.905	1.37255e-20
PCGF5	3.82712e-25	-0.793386	0.533	0.739	1.40076e-20
CCDC91	3.97887e-25	-0.678625	0.648	0.835	1.45631e-20
ESYT2	4.96926e-25	-0.597419	0.688	0.871	1.8188e-20
GRK5	6.06438e-25	-0.843052	0.338	0.59	2.21962e-20
AC058791.1	8.30321e-25	-1.05136	0.257	0.484	3.03906e-20
AC068481.1	1.1929e-24	-2.32798	0.025	0.132	4.36612e-20
RIC1	1.60947e-24	-0.922916	0.311	0.544	5.89083e-20
HINT1	1.98238e-24	0.468954	0.969	0.935	7.2557e-20
PDCD4	5.18561e-24	-0.655751	0.658	0.824	1.89799e-19
HNRNPH1	5.65382e-24	-0.687079	0.59	0.804	2.06935e-19
U2AF1L5	6.96614e-24	-2.65651	0.013	0.1	2.54968e-19
AC016831.7	7.07115e-24	-0.842129	0.331	0.572	2.58811e-19
BCL2	9.21735e-24	-0.839089	0.709	0.858	3.37364e-19
IFITM2	9.89031e-24	0.957776	0.682	0.529	3.61995e-19
AC018754.1	1.16559e-23	-2.33894	0.025	0.129	4.26617e-19
SC5D	1.29269e-23	-1.36016	0.114	0.289	4.73138e-19
COTL1	1.32046e-23	0.916014	0.639	0.479	4.83303e-19
NEXMIF	1.40118e-23	-2.41494	0.044	0.167	5.12844e-19
EEF1D	1.41624e-23	0.373817	0.991	0.989	5.1836e-19
ZNF831	1.47091e-23	-0.736971	0.475	0.716	5.38369e-19
NR4A3	2.24124e-23	-1.41764	0.087	0.243	8.20316e-19
SLC22A23	2.4799e-23	-1.53283	0.121	0.292	9.07669e-19
DDX5	2.63476e-23	-0.318583	0.97	0.985	9.64349e-19
LIMD2	2.76214e-23	0.623586	0.817	0.706	1.01097e-18
GRAMD2B	3.89827e-23	-1.28871	0.154	0.343	1.4268e-18
SFMBT2	4.49862e-23	-0.942555	0.389	0.611	1.64654e-18
RAC2	4.72215e-23	0.640206	0.811	0.76	1.72835e-18
IL7R	4.80792e-23	-0.503208	0.904	0.931	1.75975e-18
ZSWIM6	5.10721e-23	-0.717832	0.415	0.662	1.86929e-18
BCLAF1	5.40651e-23	-0.675981	0.557	0.781	1.97884e-18
OPRM1	5.64703e-23	-1.02957	0.155	0.353	2.06687e-18
AC106865.2	7.37695e-23	-2.05599	0.031	0.139	2.70004e-18
SARAF	8.08396e-23	-0.365443	0.97	0.985	2.95881e-18
FCN1	9.49585e-23	1.99697	0.218	0.042	3.47558e-18
ARID5B	1.54815e-22	-0.75781	0.662	0.815	5.66637e-18
RNF125	1.91341e-22	-0.881659	0.548	0.75	7.00326e-18
DAD1	2.16626e-22	0.720031	0.722	0.639	7.92874e-18
SLC7A5	2.42279e-22	-1.75252	0.118	0.283	8.86767e-18
MYB	2.91029e-22	-2.41667	0.025	0.124	1.06519e-17
USP34	3.22679e-22	-0.57769	0.704	0.873	1.18104e-17
RPS27	3.45158e-22	-0.239671	0.997	0.997	1.26331e-17
TSPYL1	3.95526e-22	-0.829271	0.293	0.521	1.44766e-17
CAMK2D	5.25584e-22	-0.927133	0.553	0.732	1.92369e-17
DIP2B	7.17565e-22	-0.679093	0.514	0.727	2.62636e-17
NDUFA13	7.30733e-22	0.644924	0.781	0.719	2.67456e-17
TFEB	7.53998e-22	-1.46358	0.077	0.222	2.75971e-17
PIK3IP1-AS1	8.03754e-22	-1.09212	0.22	0.426	2.94182e-17
PSMA7	8.80309e-22	0.607028	0.805	0.743	3.22202e-17
JMY	9.40635e-22	-0.859138	0.424	0.642	3.44282e-17
PPM1B	1.0048e-21	-0.645042	0.47	0.712	3.67765e-17
EFNA5	1.13625e-21	-2.69954	0.019	0.109	4.15879e-17
DACT1	1.3161e-21	-2.5947	0.017	0.105	4.81706e-17
EFCAB2	1.40425e-21	-0.971389	0.192	0.394	5.13971e-17
CYBA	1.50915e-21	0.436798	0.922	0.882	5.52363e-17
TMEM71	1.52244e-21	-0.95575	0.313	0.534	5.57228e-17
RBM3	1.57936e-21	-0.544343	0.621	0.835	5.78062e-17
UGCG	1.58106e-21	-1.01784	0.274	0.482	5.78685e-17
EPC2	1.63616e-21	-0.767731	0.446	0.678	5.9885e-17
IGKC	1.75886e-21	1.87285	0.284	0.105	6.43759e-17
GFOD1	2.05023e-21	-2.81306	0.028	0.127	7.50404e-17
PELI2	2.06533e-21	-1.10895	0.2	0.392	7.55932e-17
RALGAPA1	2.62202e-21	-0.706639	0.486	0.719	9.59687e-17
LINC02320	2.93777e-21	-2.11734	0.034	0.141	1.07525e-16
TRBC2	3.25006e-21	0.692826	0.802	0.74	1.18955e-16
GPRIN3	3.2916e-21	-0.694294	0.565	0.752	1.20476e-16
SGK1	3.38597e-21	-1.35511	0.105	0.261	1.2393e-16
GIMAP4	3.44445e-21	0.741024	0.748	0.652	1.2607e-16
LINC00513	3.96776e-21	-0.804393	0.528	0.729	1.45224e-16
NAF1	4.21325e-21	-1.11874	0.191	0.381	1.54209e-16
MAP3K2	4.79885e-21	-0.726803	0.523	0.727	1.75643e-16
PGGHG	6.3296e-21	-1.2543	0.077	0.221	2.3167e-16
CYTH1	6.92768e-21	-0.453814	0.839	0.951	2.5356e-16
MALT1	7.43492e-21	-0.672046	0.54	0.74	2.72125e-16
OXNAD1	7.44323e-21	-0.608563	0.694	0.842	2.7243e-16
ESR1	7.45424e-21	-1.63758	0.095	0.242	2.72833e-16
OSBPL8	8.0749e-21	-0.657469	0.702	0.855	2.95549e-16
H2AFZ	8.98495e-21	0.790886	0.668	0.557	3.28858e-16
IFNG-AS1	1.01649e-20	2.73459	0.208	0.046	3.72044e-16
BCL2L11	1.02987e-20	-1.65994	0.091	0.235	3.76942e-16
LIME1	1.03374e-20	0.626008	0.821	0.757	3.78361e-16
ARPC3	1.24356e-20	0.454763	0.918	0.895	4.55155e-16
MARCH6	1.26874e-20	-0.590229	0.525	0.742	4.64373e-16
UBL5	1.4013e-20	0.616224	0.815	0.739	5.12888e-16
GP6	1.50123e-20	-1.77912	0.052	0.173	5.49464e-16
HNRNPA1	1.58544e-20	-0.340861	0.937	0.966	5.80286e-16
CD44	1.64519e-20	-0.533188	0.851	0.951	6.02156e-16
CALM1	2.01526e-20	0.348352	0.984	0.982	7.37605e-16
IDS	2.0367e-20	-0.77086	0.418	0.637	7.45452e-16
PXN	2.05042e-20	-0.847501	0.272	0.485	7.50472e-16
KRTCAP2	2.09973e-20	0.751543	0.693	0.609	7.68521e-16
Z82215.1	2.20299e-20	-1.43129	0.075	0.212	8.06317e-16
RASA2	2.43864e-20	-0.588856	0.665	0.837	8.92566e-16
ITM2A	2.58085e-20	0.820369	0.561	0.402	9.44615e-16
MT-ATP8	2.69357e-20	-0.446338	0.664	0.846	9.85873e-16
AC104365.1	3.12597e-20	-1.03141	0.227	0.423	1.14413e-15
SP100	3.21488e-20	-0.559135	0.719	0.868	1.17668e-15
AP000787.1	3.34339e-20	-0.990377	0.333	0.539	1.22371e-15
GIMAP1	3.60498e-20	0.821819	0.691	0.57	1.31946e-15
CORO1B	3.74731e-20	1.1703	0.489	0.324	1.37155e-15
LRRC37A2	3.93115e-20	-1.01686	0.171	0.355	1.43884e-15
TTC33	3.94468e-20	-0.933392	0.181	0.374	1.44379e-15
IPCEF1	4.43057e-20	-0.727303	0.434	0.654	1.62163e-15
FOXP1	4.6472e-20	-0.319813	0.931	0.974	1.70092e-15
TRMT112	6.63252e-20	0.793982	0.644	0.536	2.42757e-15
GABPB1	6.77104e-20	-0.970277	0.177	0.364	2.47827e-15
CRY1	8.1541e-20	-0.752345	0.423	0.636	2.98448e-15
SNAPC1	8.23157e-20	-1.15697	0.111	0.27	3.01284e-15
ZFAND5	8.65537e-20	-0.923097	0.344	0.549	3.16795e-15
ZNF609	8.77259e-20	-0.687308	0.523	0.709	3.21086e-15
KLF3	9.06442e-20	-0.706247	0.478	0.712	3.31767e-15
CPD	9.27341e-20	-1.22431	0.196	0.371	3.39416e-15
USP15	1.0709e-19	-0.446711	0.777	0.9	3.91959e-15
MORF4L2	1.22333e-19	-0.728952	0.435	0.647	4.47749e-15
SEC61B	1.32411e-19	0.717835	0.656	0.536	4.84636e-15
DRAP1	1.42599e-19	0.936126	0.572	0.435	5.21928e-15
SRSF5	1.5295e-19	-0.363083	0.903	0.971	5.59812e-15
CCDC144A	2.10574e-19	-1.51396	0.05	0.165	7.70723e-15
MTSS1	2.33127e-19	-1.66916	0.141	0.296	8.53269e-15
AC020911.2	2.5854e-19	-0.872439	0.183	0.374	9.46283e-15
PHKG1	3.33594e-19	-1.57707	0.06	0.183	1.22099e-14
CENPK	3.34571e-19	1.50872	0.318	0.145	1.22456e-14
LINC01578	3.41465e-19	-0.466509	0.799	0.92	1.2498e-14
BACH2	3.83231e-19	-0.650404	0.564	0.719	1.40266e-14
TRBC1	4.31359e-19	1.03926	0.594	0.453	1.57882e-14
SRP14	4.31785e-19	0.40253	0.938	0.923	1.58038e-14
CDC42SE1	5.02976e-19	-0.610508	0.536	0.76	1.84094e-14
AC008892.1	5.21502e-19	-0.905561	0.26	0.461	1.90875e-14
RNF130	5.38256e-19	-1.29125	0.173	0.342	1.97007e-14
MT-ND3	5.5253e-19	0.310738	1	1	2.02232e-14
ANXA6	5.89768e-19	0.838236	0.61	0.493	2.15861e-14
RAP1B	7.59943e-19	-0.501536	0.864	0.944	2.78147e-14
AKAP13	7.80202e-19	-0.455605	0.82	0.946	2.85562e-14
NEAT1	7.95633e-19	-0.584798	0.836	0.931	2.9121e-14
KMT2C	9.14349e-19	-0.436713	0.678	0.879	3.34661e-14
ITPKB	9.55211e-19	-0.798254	0.466	0.654	3.49617e-14
DUSP2	1.1737e-18	-0.84469	0.398	0.601	4.29586e-14
ETV3	1.28681e-18	-1.13575	0.138	0.297	4.70985e-14
CREM	1.30534e-18	-0.69036	0.484	0.685	4.77768e-14
RNF149	1.44291e-18	-0.545534	0.551	0.77	5.2812e-14
RPL28	1.71843e-18	0.241979	0.996	0.998	6.28961e-14
PSMB8	1.7726e-18	0.769542	0.662	0.542	6.4879e-14
DNAJB1	1.806e-18	-0.625225	0.46	0.696	6.61013e-14
GLIS3	1.95426e-18	-1.77453	0.041	0.144	7.15277e-14
SH3RF3	1.99105e-18	-1.22704	0.061	0.181	7.28746e-14
MYOM2	2.20403e-18	-2.1171	0.028	0.118	8.06697e-14
KLF2	2.22187e-18	-0.385531	0.96	0.984	8.13225e-14
LAMTOR4	2.33594e-18	0.734414	0.716	0.662	8.54977e-14
RPL36	2.61097e-18	-0.208039	0.996	0.993	9.55641e-14
WBP11	2.70971e-18	-0.661801	0.357	0.583	9.91779e-14
GRASP	2.71241e-18	-1.13683	0.095	0.237	9.92769e-14
PRDX2	2.99457e-18	0.7869	0.646	0.569	1.09604e-13
JAM3	4.0711e-18	-1.80681	0.035	0.132	1.49006e-13
BX890604.2	4.19236e-18	-0.973618	0.134	0.296	1.53444e-13
RIPK2	4.64094e-18	-1.39745	0.166	0.325	1.69863e-13
MASTL	4.70879e-18	-1.18438	0.126	0.281	1.72346e-13
AL589693.1	4.87891e-18	-1.26734	0.229	0.387	1.78573e-13
GSPT1	5.81505e-18	-0.739813	0.523	0.701	2.12837e-13
RNF144A	6.00467e-18	-0.865848	0.223	0.418	2.19777e-13
WNK1	6.49006e-18	-0.612401	0.625	0.815	2.37543e-13
USP3-AS1	7.44745e-18	-0.621119	0.485	0.698	2.72584e-13
TMEM156	7.87175e-18	-1.02169	0.28	0.459	2.88114e-13
ENOSF1	8.1064e-18	-0.759435	0.25	0.453	2.96702e-13
CDK17	9.05895e-18	-0.69861	0.541	0.742	3.31567e-13
BTBD11	1.06413e-17	-1.07701	0.184	0.351	3.89481e-13
NDUFA12	1.19378e-17	0.737492	0.624	0.511	4.36937e-13
RBM39	1.36509e-17	-0.362501	0.9	0.974	4.99635e-13
RPS27A	1.39493e-17	0.251602	0.997	0.997	5.10559e-13
CD96	1.47875e-17	-0.533111	0.683	0.858	5.41238e-13
RPL7	1.5088e-17	0.33356	0.989	0.985	5.52235e-13
TSPO	1.51633e-17	0.624018	0.697	0.613	5.54991e-13
NDUFA4	1.66295e-17	0.482913	0.862	0.846	6.08658e-13
CD53	1.73427e-17	-0.415894	0.744	0.9	6.34762e-13
GIMAP5	2.10426e-17	0.940214	0.534	0.42	7.70182e-13
KANTR	2.26933e-17	-1.07519	0.142	0.299	8.30597e-13
NOP10	2.34446e-17	0.943349	0.537	0.4	8.58097e-13
FOXN3	2.40496e-17	-0.332772	0.824	0.941	8.80241e-13
RPL23	2.74048e-17	0.367524	0.975	0.974	1.00304e-12
SRSF6	2.74386e-17	-0.732624	0.273	0.474	1.00428e-12
TNKS	2.97093e-17	-0.642451	0.435	0.641	1.08739e-12
AL109930.1	3.23362e-17	-0.942288	0.253	0.426	1.18354e-12
SELENOH	3.38038e-17	0.71089	0.684	0.616	1.23725e-12
TSHZ2	3.5359e-17	-0.740115	0.516	0.636	1.29417e-12
LUC7L2	5.19812e-17	-0.516242	0.6	0.786	1.90256e-12
TRGC1	5.24988e-17	-2.66825	0.046	0.144	1.92151e-12
PRDX1	5.33248e-17	0.803218	0.557	0.443	1.95174e-12
ARID5A	6.42712e-17	-0.736738	0.3	0.502	2.35239e-12
PDE4D	6.71253e-17	-0.576384	0.242	0.433	2.45685e-12
CACNA1I	6.8562e-17	-1.7645	0.032	0.123	2.50944e-12
AP3M2	6.95809e-17	-0.779653	0.297	0.49	2.54673e-12
TRAF1	7.62753e-17	1.27449	0.464	0.33	2.79175e-12
AC253572.2	7.93323e-17	1.29365	0.354	0.193	2.90364e-12
VAMP8	8.66406e-17	0.586214	0.681	0.577	3.17113e-12
ST6GALNAC3	8.84857e-17	-2.37695	0.053	0.157	3.23866e-12
HLA-DRA	9.11963e-17	1.30186	0.267	0.101	3.33788e-12
RPS29	9.26567e-17	-0.227764	0.996	0.993	3.39133e-12
PSME1	1.0406e-16	0.520142	0.795	0.747	3.8087e-12
AC010149.1	1.05437e-16	-1.2179	0.063	0.178	3.8591e-12
ACVR2A	1.13422e-16	-1.17148	0.133	0.281	4.15137e-12
PCBP2	1.17549e-16	-0.455537	0.682	0.861	4.30242e-12
TARSL2	1.47245e-16	-0.795205	0.273	0.461	5.38932e-12
TMSB10	1.49997e-16	0.231122	0.997	1	5.49003e-12
HIPK1-AS1	1.59586e-16	-1.41455	0.079	0.201	5.84102e-12
N4BP2	1.61418e-16	-0.89408	0.233	0.413	5.90805e-12
SNHG1	1.61543e-16	-0.822063	0.192	0.368	5.91264e-12
SEMA4D	1.64865e-16	-0.440359	0.652	0.835	6.03423e-12
NME2	1.69155e-16	0.599796	0.834	0.814	6.19123e-12
PCBP1	2.16171e-16	0.653996	0.661	0.585	7.91209e-12
SLC4A7	2.50097e-16	-0.601068	0.496	0.701	9.1538e-12
USP3	2.58223e-16	-0.469698	0.689	0.866	9.45123e-12
AL390957.1	2.60807e-16	-2.17852	0.031	0.116	9.54581e-12
GSTK1	2.87719e-16	0.548243	0.765	0.714	1.05308e-11
HIVEP3	3.16807e-16	-0.791177	0.316	0.498	1.15955e-11
ZNF407	3.65076e-16	-0.68385	0.395	0.587	1.33621e-11
ARFGEF1	3.71504e-16	-0.531018	0.577	0.781	1.35974e-11
SGO1-AS1	4.08587e-16	-1.39781	0.153	0.294	1.49547e-11
LUC7L	4.21696e-16	-0.757072	0.302	0.49	1.54345e-11
AL499604.1	4.28632e-16	-0.628547	0.412	0.614	1.56883e-11
STXBP5	4.5035e-16	-0.675268	0.377	0.577	1.64833e-11
DPEP2	4.55017e-16	-0.802588	0.203	0.381	1.66541e-11
RPS4X	4.57162e-16	0.265259	0.994	0.993	1.67326e-11
AC025171.2	4.61192e-16	-0.984367	0.111	0.252	1.68801e-11
RPL37A	4.66769e-16	-0.176125	0.995	0.997	1.70842e-11
LINC01841	5.3991e-16	-1.19467	0.08	0.201	1.97613e-11
PRRC2C	5.44914e-16	-0.401161	0.757	0.899	1.99444e-11
ATP5PF	5.57476e-16	0.721782	0.652	0.569	2.04042e-11
TRAPPC10	5.60593e-16	-0.575932	0.496	0.703	2.05182e-11
IVNS1ABP	5.88268e-16	-0.843026	0.344	0.528	2.15312e-11
RADX	5.91244e-16	-1.39898	0.114	0.245	2.16401e-11
PIK3R1	6.24226e-16	-0.705168	0.548	0.724	2.28473e-11
TSIX	6.49075e-16	-1.65834	0.024	0.103	2.37568e-11
COX6A1	6.80088e-16	0.593489	0.717	0.637	2.48919e-11
PARG	7.45518e-16	-0.886116	0.217	0.389	2.72867e-11
DDX3X	7.92487e-16	-0.443629	0.73	0.873	2.90058e-11
UBAP1L	9.07465e-16	-1.41695	0.048	0.149	3.32141e-11
SPEF2	9.29598e-16	-1.011	0.116	0.257	3.40242e-11
PRELID1	9.37861e-16	0.792109	0.598	0.5	3.43267e-11
GABARAP	9.49375e-16	0.624094	0.697	0.631	3.47481e-11
ATP8A1	9.78743e-16	-0.922748	0.335	0.515	3.5823e-11
SUMO2	1.04311e-15	0.450193	0.85	0.858	3.81789e-11
NDUFB2	1.04902e-15	0.649786	0.663	0.603	3.83952e-11
ACTG1	1.18987e-15	0.42761	0.978	0.984	4.35505e-11
ST3GAL1	1.21238e-15	-0.51087	0.488	0.699	4.43743e-11
RPS24	1.32439e-15	0.273732	0.997	0.995	4.84741e-11
A2M	1.42763e-15	-1.2779	0.238	0.402	5.22528e-11
GZMM	1.51989e-15	0.991667	0.536	0.42	5.56293e-11
GMFG	1.54725e-15	0.33456	0.942	0.926	5.66308e-11
ATP1B3	1.56698e-15	-0.97534	0.403	0.582	5.73529e-11
VCAN	1.61132e-15	1.30436	0.186	0.052	5.89761e-11
IDI1	1.80189e-15	-0.726978	0.381	0.57	6.59509e-11
NUP58	1.82993e-15	-0.673541	0.29	0.48	6.69772e-11
SUCLG2	1.83172e-15	-0.555146	0.589	0.753	6.70429e-11
MGAT5	1.97325e-15	-0.633291	0.467	0.647	7.22229e-11
LRRFIP1	2.08341e-15	-0.478746	0.772	0.892	7.6255e-11
PRORP	2.113e-15	-0.679784	0.378	0.575	7.7338e-11
AGPAT4	2.326e-15	-1.03097	0.207	0.374	8.51339e-11
AC044849.1	2.61135e-15	-0.701748	0.304	0.5	9.55782e-11
TMA7	2.6754e-15	0.359773	0.966	0.967	9.79222e-11
FCER1G	2.78094e-15	2.24504	0.152	0.031	1.01785e-10
ZBTB20	2.8067e-15	-0.360749	0.813	0.915	1.02728e-10
CMSS1	3.02299e-15	-0.823304	0.305	0.475	1.10644e-10
SNRPN	3.22715e-15	0.807906	0.569	0.471	1.18117e-10
UBB	3.26073e-15	0.439184	0.876	0.866	1.19346e-10
FAM241A	3.63808e-15	-1.15334	0.168	0.322	1.33157e-10
SOD1	3.77649e-15	0.440811	0.85	0.822	1.38223e-10
AL353660.1	3.85239e-15	-1.07376	0.147	0.291	1.41001e-10
APPL2	4.04992e-15	-0.919715	0.199	0.358	1.48231e-10
ANXA5	4.27095e-15	0.921824	0.448	0.297	1.56321e-10
AL691403.1	4.56345e-15	-1.0121	0.144	0.291	1.67027e-10
TNFRSF10D	4.70167e-15	-1.1616	0.132	0.273	1.72086e-10
INPP5D	4.83844e-15	-0.530565	0.547	0.739	1.77092e-10
AC007216.4	5.05235e-15	-0.838621	0.199	0.361	1.84921e-10
SMC5	5.07768e-15	-0.581287	0.469	0.647	1.85848e-10
LRRC8C	5.16572e-15	-0.600592	0.536	0.711	1.89071e-10
MRPL23	5.62248e-15	-0.916615	0.115	0.253	2.05788e-10
ANK3	5.68189e-15	-0.508675	0.71	0.771	2.07963e-10
TRA2A	6.07286e-15	-0.47955	0.601	0.815	2.22273e-10
RFX3-AS1	6.09274e-15	-0.956062	0.18	0.337	2.23e-10
GOLGB1	6.18119e-15	-0.672586	0.409	0.611	2.26238e-10
SPG11	6.19744e-15	-0.604899	0.361	0.562	2.26833e-10
RPL15	7.29807e-15	0.231864	0.994	0.995	2.67117e-10
CUL3	7.71486e-15	-0.413228	0.614	0.819	2.82372e-10
CLIC1	7.75003e-15	0.682596	0.741	0.688	2.83659e-10
CD84	8.10618e-15	-0.75909	0.296	0.474	2.96694e-10
EXOC4	8.17852e-15	-0.503189	0.617	0.779	2.99342e-10
AAK1	8.25906e-15	-0.356433	0.825	0.925	3.0229e-10
WDR47	8.45856e-15	-1.30567	0.101	0.225	3.09592e-10
KRT10	1.04436e-14	0.74604	0.6	0.515	3.82246e-10
TBC1D15	1.09052e-14	-0.558467	0.396	0.6	3.99142e-10
ELMO2	1.11149e-14	-0.866705	0.166	0.317	4.06816e-10
SOCS3	1.1567e-14	-0.703094	0.447	0.609	4.23363e-10
SYDE2	1.2232e-14	-1.3188	0.052	0.152	4.47702e-10
PIAS1	1.2243e-14	-0.442029	0.598	0.807	4.48105e-10
SNRPA1	1.25077e-14	-0.541318	0.391	0.6	4.57793e-10
MAFF	1.27776e-14	-1.30977	0.092	0.212	4.67672e-10
AFF1	1.29892e-14	-0.603851	0.51	0.678	4.75416e-10
YWHAB	1.35524e-14	0.424129	0.838	0.806	4.96033e-10
ODC1	1.39392e-14	-0.609341	0.398	0.598	5.1019e-10
ZNF483	1.42086e-14	-1.18712	0.094	0.216	5.20049e-10
ITFG1	1.42564e-14	-0.606325	0.524	0.69	5.21798e-10
HIST1H2AM	1.53205e-14	-1.71441	0.028	0.106	5.60744e-10
RPL37	1.56078e-14	-0.188976	0.996	0.997	5.71261e-10
RPS11	1.5939e-14	0.270871	0.993	0.987	5.83382e-10
XYLT1	1.60062e-14	-0.71928	0.38	0.567	5.85843e-10
AOAH	1.7303e-14	-1.7138	0.235	0.386	6.33308e-10
TENT5C	1.73484e-14	-0.502331	0.359	0.56	6.34967e-10
AC004687.1	1.76079e-14	0.877395	0.375	0.216	6.44466e-10
OCIAD2	1.80292e-14	0.767755	0.552	0.438	6.59885e-10
MAML2	1.80295e-14	-0.373038	0.784	0.859	6.59899e-10
HIST1H2AK	1.84506e-14	-1.11025	0.063	0.17	6.75309e-10
HECW2-AS1	2.02129e-14	-1.49894	0.035	0.118	7.39811e-10
CSRNP1	2.02553e-14	-0.950592	0.166	0.314	7.41363e-10
TXLNG	2.05946e-14	-0.68855	0.315	0.5	7.53782e-10
RICTOR	2.13165e-14	-0.52118	0.587	0.773	7.80205e-10
CORO7	2.20909e-14	-0.614187	0.612	0.742	8.08551e-10
CD247	2.23291e-14	-0.640851	0.876	0.943	8.17269e-10
AC002460.2	2.23542e-14	-1.0407	0.066	0.17	8.18185e-10
SNHG7	2.25055e-14	-0.580052	0.417	0.609	8.23725e-10
HLA-DPB1	2.25894e-14	0.922348	0.419	0.248	8.26795e-10
BIRC6	2.34384e-14	-0.455034	0.679	0.842	8.5787e-10
ZNF791	2.51898e-14	-0.863442	0.198	0.356	9.21971e-10
MNDA	2.55017e-14	2.10977	0.13	0.021	9.33386e-10
ARPC5	2.67148e-14	0.577663	0.726	0.663	9.77789e-10
HERPUD2	2.77914e-14	-0.656827	0.441	0.634	1.01719e-09
HCST	3.02889e-14	0.530144	0.849	0.822	1.1086e-09
USP47	3.098e-14	-0.552336	0.533	0.701	1.1339e-09
SMAD7	3.12682e-14	-1.0878	0.109	0.234	1.14445e-09
UQCR11	3.19271e-14	0.508882	0.799	0.775	1.16857e-09
ERCC1	3.30169e-14	-0.63364	0.335	0.531	1.20845e-09
MAT2A	3.41057e-14	-0.787819	0.206	0.369	1.2483e-09
RPL7A	3.61584e-14	0.264583	0.996	0.995	1.32343e-09
RB1CC1	3.89718e-14	-0.5542	0.452	0.647	1.42641e-09
GNG2	3.96916e-14	-0.721459	0.612	0.743	1.45275e-09
AF305872.2	4.22772e-14	-1.44884	0.031	0.109	1.54739e-09
AC025171.3	4.53506e-14	-0.973221	0.116	0.248	1.65988e-09
MICOS10	4.60122e-14	0.605166	0.673	0.619	1.68409e-09
NOCT	4.9249e-14	-0.954996	0.139	0.276	1.80256e-09
BTBD9	4.94288e-14	-0.503183	0.582	0.747	1.80914e-09
CEP120	5.14447e-14	-0.819082	0.214	0.373	1.88293e-09
UQCR10	5.22825e-14	0.62421	0.707	0.662	1.91359e-09
BST2	5.35548e-14	0.815304	0.505	0.366	1.96016e-09
AKT3	5.71369e-14	-0.397035	0.617	0.799	2.09127e-09
LITAF	5.77785e-14	-0.601377	0.613	0.758	2.11475e-09
MIF	5.86267e-14	0.443072	0.896	0.881	2.1458e-09
AC068282.1	6.41774e-14	-0.713315	0.264	0.426	2.34896e-09
PSTPIP2	7.10307e-14	-0.921134	0.17	0.315	2.59979e-09
NUTM2B-AS1	7.10679e-14	-0.698083	0.414	0.593	2.60116e-09
SLC14A1	7.12184e-14	-1.26635	0.093	0.209	2.60666e-09
NEDD8	7.83566e-14	0.576042	0.683	0.598	2.86793e-09
PHTF2	8.16078e-14	-0.544813	0.465	0.662	2.98693e-09
MAPKAPK2	8.2414e-14	-0.743298	0.245	0.41	3.01644e-09
PPP1R15B	9.21781e-14	-0.660645	0.242	0.418	3.37381e-09
TFDP2	9.37229e-14	-0.968467	0.311	0.471	3.43035e-09
GSTP1	9.48865e-14	0.842288	0.522	0.4	3.47294e-09
APRT	9.54665e-14	0.489877	0.829	0.804	3.49417e-09
UGP2	9.95621e-14	-0.627765	0.41	0.588	3.64407e-09
CNN2	1.17189e-13	0.789206	0.528	0.413	4.28923e-09
WDR26	1.19066e-13	-0.574639	0.459	0.647	4.35794e-09
PARP8	1.22564e-13	-0.674985	0.692	0.827	4.48597e-09
RNF115	1.29272e-13	-0.901694	0.371	0.546	4.73149e-09
RASA3	1.34097e-13	-0.43441	0.721	0.873	4.90809e-09
AC008014.1	1.36821e-13	-1.68402	0.103	0.216	5.00777e-09
TOMM6	1.37284e-13	0.607298	0.697	0.642	5.02473e-09
ARSG	1.4039e-13	-0.698624	0.183	0.338	5.13843e-09
PAFAH1B1	1.48965e-13	-0.449479	0.593	0.786	5.45226e-09
PRAG1	1.51358e-13	-0.870445	0.11	0.237	5.53987e-09
DARS	1.55143e-13	-0.600368	0.353	0.549	5.67839e-09
KAT6B	1.72509e-13	-0.507644	0.495	0.683	6.31399e-09
NEK1	1.77341e-13	-0.775786	0.237	0.394	6.49086e-09
DHX9	1.91683e-13	-0.54431	0.526	0.712	7.01581e-09
CSDE1	2.21353e-13	-0.380969	0.683	0.84	8.10176e-09
LMO7	2.4001e-13	-0.825137	0.128	0.261	8.78459e-09
AL391097.3	2.81659e-13	-1.31595	0.037	0.119	1.0309e-08
MAPK8	2.88898e-13	-0.814448	0.365	0.521	1.0574e-08
CHD6	2.89223e-13	-0.546457	0.415	0.611	1.05859e-08
AC010609.1	2.9529e-13	-0.620993	0.379	0.564	1.08079e-08
VIM	3.0155e-13	0.35536	0.962	0.944	1.1037e-08
CASP8	3.0421e-13	-0.541783	0.526	0.704	1.11344e-08
CHD7	3.06897e-13	-0.694151	0.294	0.469	1.12327e-08
LINC02384	3.2068e-13	-1.98945	0.07	0.167	1.17372e-08
KLHL24	3.61342e-13	-0.610744	0.421	0.595	1.32255e-08
IFRD1	4.07917e-13	-0.39639	0.503	0.711	1.49302e-08
CALHM6	4.2432e-13	2.92399	0.144	0.039	1.55305e-08
LAPTM4B	4.47266e-13	-1.08134	0.078	0.185	1.63704e-08
SLAMF6	4.64915e-13	-0.707228	0.274	0.446	1.70164e-08
LINC01004	4.84214e-13	-0.741375	0.274	0.444	1.77227e-08
CITED2	4.9954e-13	-0.910939	0.316	0.48	1.82837e-08
RPLP0	5.28475e-13	0.332079	0.99	0.98	1.93427e-08
EEF2	5.28558e-13	-0.28544	0.934	0.94	1.93457e-08
AQP3	5.29885e-13	1.14096	0.408	0.281	1.93943e-08
SLC12A2	5.60617e-13	-0.786716	0.214	0.363	2.05191e-08
DDX21	5.77492e-13	-0.474268	0.642	0.802	2.11368e-08
HSPE1	5.95863e-13	0.638999	0.657	0.6	2.18092e-08
LST1	6.36014e-13	1.72991	0.216	0.092	2.32788e-08
GZMK	6.48297e-13	2.19892	0.135	0.031	2.37283e-08
TNRC6B	6.8203e-13	-0.292468	0.839	0.946	2.4963e-08
ANXA2	6.92199e-13	0.922867	0.431	0.292	2.53352e-08
HNRNPUL1	6.95236e-13	-0.57721	0.436	0.614	2.54463e-08
RBX1	7.04046e-13	0.718152	0.609	0.534	2.57688e-08
AC026979.2	7.10266e-13	-0.653536	0.271	0.441	2.59965e-08
ACER1	7.19879e-13	-1.41476	0.038	0.118	2.63483e-08
LEF1	7.63368e-13	-0.516505	0.758	0.773	2.794e-08
SELENOW	8.60106e-13	0.628412	0.636	0.572	3.14807e-08
PPP1CA	8.82839e-13	0.668273	0.577	0.495	3.23128e-08
AGTPBP1	8.88618e-13	-0.526346	0.496	0.683	3.25243e-08
ARGLU1	8.94816e-13	-0.374975	0.756	0.9	3.27511e-08
HBP1	9.10724e-13	-0.522556	0.446	0.641	3.33334e-08
RGS9	9.14824e-13	-1.89293	0.029	0.1	3.34835e-08
CPQ	9.69339e-13	-0.684131	0.289	0.461	3.54788e-08
ANKRD44	1.00231e-12	-0.309116	0.859	0.941	3.66857e-08
CIB1	1.09709e-12	0.622468	0.664	0.606	4.01546e-08
NAMPT	1.13705e-12	-0.60059	0.496	0.654	4.16171e-08
ELMO1	1.16146e-12	-0.323083	0.715	0.879	4.25108e-08
RPSA	1.22759e-12	0.248893	0.994	0.993	4.49311e-08
RPL6	1.25662e-12	0.209812	0.993	0.993	4.59936e-08
KANSL1	1.38027e-12	-0.319646	0.749	0.917	5.05191e-08
YPEL1	1.39276e-12	-1.52025	0.075	0.173	5.09765e-08
HOOK2	1.44741e-12	-0.60599	0.369	0.551	5.29766e-08
CNOT10	1.52895e-12	-0.943405	0.213	0.353	5.59612e-08
GPX4	1.64175e-12	0.586619	0.73	0.686	6.00895e-08
PRKD3	2.02613e-12	-0.712173	0.196	0.346	7.41584e-08
PRDX5	2.03568e-12	0.893601	0.452	0.346	7.45078e-08
ATP9B	2.04257e-12	-0.437596	0.55	0.734	7.47602e-08
ATP5MC3	2.14854e-12	0.576877	0.643	0.59	7.86389e-08
GUK1	2.242e-12	0.503447	0.692	0.616	8.20595e-08
SHOC2	2.41312e-12	-0.561065	0.35	0.523	8.83227e-08
RPS19	2.42283e-12	0.242825	0.998	0.995	8.8678e-08
NAPRT	2.46236e-12	-0.845121	0.068	0.17	9.01247e-08
BRAF	2.5177e-12	-0.449645	0.538	0.721	9.21502e-08
NR1D2	2.57965e-12	-0.471233	0.37	0.557	9.44177e-08
CCDC6	2.62028e-12	-0.844121	0.215	0.361	9.59049e-08
AL133453.1	2.80444e-12	-0.744072	0.119	0.248	1.02645e-07
KDM6A	2.86733e-12	-0.345616	0.681	0.855	1.04947e-07
TRABD2A	2.98425e-12	-0.604648	0.446	0.609	1.09226e-07
SERINC5	2.99256e-12	-0.454894	0.697	0.791	1.09531e-07
VPS13B	2.99948e-12	-0.404433	0.649	0.827	1.09784e-07
AKNA	3.01608e-12	-0.697178	0.513	0.693	1.10392e-07
GTF2B	3.07214e-12	-0.579927	0.415	0.596	1.12443e-07
ERO1B	3.2552e-12	-0.676805	0.259	0.42	1.19143e-07
SMARCA2	3.31851e-12	-0.462414	0.597	0.786	1.21461e-07
ARL4A	3.47762e-12	-0.850662	0.205	0.355	1.27284e-07
SNTB2	3.48524e-12	-0.959754	0.14	0.266	1.27563e-07
RABAC1	3.51962e-12	0.624559	0.558	0.448	1.28822e-07
MT1X	3.78184e-12	-0.621312	0.208	0.369	1.38419e-07
TRMO	3.94631e-12	-0.724111	0.184	0.332	1.44439e-07
PARP4	3.94745e-12	-0.561517	0.378	0.557	1.44481e-07
RPS27L	4.00102e-12	0.579865	0.656	0.587	1.46441e-07
B4GALT4	4.01938e-12	-0.832464	0.173	0.31	1.47114e-07
RPL13	4.18222e-12	0.241316	0.997	0.998	1.53074e-07
STX16	4.19131e-12	-0.481123	0.412	0.609	1.53406e-07
MRPL51	4.21973e-12	0.857185	0.452	0.33	1.54446e-07
KLF5	4.34647e-12	-1.4234	0.036	0.111	1.59085e-07
XIST	4.5962e-12	-0.373393	0.632	0.824	1.68226e-07
TMC8	4.86495e-12	-0.40149	0.564	0.76	1.78062e-07
ARID4B	5.20023e-12	-0.27529	0.799	0.933	1.90334e-07
RRAS2	5.32421e-12	-0.70449	0.267	0.426	1.94871e-07
FBXL17	5.55508e-12	-0.481147	0.523	0.691	2.03321e-07
SIPA1L1	5.59786e-12	-0.558485	0.448	0.603	2.04887e-07
LINC00612	6.03964e-12	-1.44506	0.072	0.167	2.21057e-07
AC025164.1	6.07322e-12	-0.659548	0.292	0.458	2.22286e-07
EMB	6.14765e-12	-0.494707	0.649	0.796	2.2501e-07
SH3D19	6.18346e-12	-0.687395	0.192	0.34	2.26321e-07
PFDN5	6.52072e-12	0.282816	0.983	0.984	2.38665e-07
UBASH3B	6.96006e-12	-0.570168	0.338	0.498	2.54745e-07
EIF4A1	7.07021e-12	0.390681	0.848	0.83	2.58777e-07
AC010260.1	7.97462e-12	-0.59703	0.24	0.4	2.91879e-07
MFSD14A	8.01663e-12	-0.522281	0.416	0.587	2.93417e-07
ACAP1	8.05974e-12	0.478304	0.762	0.753	2.94995e-07
AL121944.1	8.10085e-12	-1.01069	0.077	0.176	2.96499e-07
GSAP	8.28387e-12	-0.817334	0.153	0.284	3.03198e-07
SLC25A33	8.58779e-12	-0.883503	0.142	0.268	3.14322e-07
ZNF644	8.755e-12	-0.406223	0.588	0.776	3.20442e-07
AC084198.2	9.10586e-12	-0.982375	0.09	0.194	3.33284e-07
C4orf3	9.1387e-12	0.507912	0.686	0.621	3.34486e-07
LY75	9.54182e-12	-0.609792	0.247	0.407	3.4924e-07
AGO2	9.69478e-12	-0.571628	0.362	0.539	3.54839e-07
PSMB3	9.94692e-12	0.706882	0.528	0.436	3.64067e-07
TTC19	1.00603e-11	-0.494074	0.461	0.655	3.68218e-07
EFR3A	1.03214e-11	-0.528642	0.36	0.542	3.77772e-07
ETFDH	1.08135e-11	-0.689903	0.138	0.268	3.95784e-07
VMP1	1.12006e-11	-0.455973	0.63	0.766	4.09952e-07
AURKAIP1	1.1236e-11	0.807991	0.493	0.4	4.1125e-07
NUP88	1.14681e-11	-0.592382	0.338	0.503	4.19744e-07
MTHFD2	1.15397e-11	-0.711548	0.2	0.342	4.22366e-07
RGCC	1.18564e-11	-0.667669	0.525	0.652	4.33955e-07
TMEM243	1.26538e-11	-0.454847	0.593	0.742	4.63142e-07
PDK1	1.34208e-11	-0.619734	0.248	0.405	4.91215e-07
SCML4	1.35479e-11	-0.439902	0.597	0.742	4.95865e-07
XRN1	1.39852e-11	-0.387697	0.609	0.788	5.11872e-07
ELOB	1.40306e-11	0.459159	0.752	0.739	5.13535e-07
TMBIM4	1.40898e-11	0.57408	0.624	0.552	5.15701e-07
PHPT1	1.42511e-11	1.23455	0.308	0.185	5.21606e-07
PAN3	1.48596e-11	-0.342252	0.637	0.824	5.43876e-07
TMEM263	1.52624e-11	-0.649472	0.234	0.391	5.58618e-07
RRP12	1.55747e-11	-0.878271	0.155	0.281	5.70048e-07
RORA-AS1	1.55973e-11	-0.476127	0.444	0.619	5.70876e-07
WDR45B	1.58783e-11	-0.674856	0.206	0.353	5.81161e-07
PSMA3-AS1	1.62035e-11	-0.54759	0.368	0.544	5.93063e-07
ARFGEF2	1.62318e-11	-0.541123	0.281	0.444	5.94102e-07
CCL4	1.6642e-11	-2.28728	0.092	0.19	6.09114e-07
ISCU	1.67981e-11	0.590047	0.63	0.565	6.14827e-07
AC007038.1	1.68522e-11	-1.4957	0.058	0.144	6.16808e-07
AC245014.3	1.73662e-11	1.46626	0.208	0.092	6.3562e-07
AC053527.2	1.75016e-11	-1.13016	0.056	0.142	6.40576e-07
NSUN4	1.82841e-11	-1.10296	0.083	0.183	6.69217e-07
HNRNPU	1.83498e-11	-0.395029	0.737	0.884	6.71622e-07
FGFR1	2.02356e-11	-1.27744	0.06	0.147	7.40644e-07
BTG3	2.10559e-11	-0.589419	0.244	0.4	7.70668e-07
STX5	2.16578e-11	-0.578379	0.386	0.559	7.92696e-07
LRRC7	2.23039e-11	-1.76751	0.039	0.113	8.16346e-07
PDE8A	2.32905e-11	-0.705532	0.306	0.461	8.52457e-07
TTC39B	2.40216e-11	-0.563439	0.342	0.516	8.79213e-07
FAM169A	2.44127e-11	-0.855338	0.15	0.271	8.93529e-07
SIT1	2.46958e-11	1.03278	0.341	0.216	9.03893e-07
KPNA4	2.4853e-11	-0.509007	0.375	0.551	9.09645e-07
SULT1B1	2.51309e-11	-1.18228	0.068	0.16	9.19818e-07
AC009318.1	2.53251e-11	-1.14885	0.047	0.127	9.26925e-07
GADD45A	2.62704e-11	-1.09227	0.105	0.211	9.61525e-07
AC109587.1	2.66678e-11	-1.17063	0.083	0.18	9.7607e-07
RYBP	2.69151e-11	-0.541793	0.298	0.459	9.85121e-07
FAM13A-AS1	2.6919e-11	-1.04457	0.092	0.194	9.85262e-07
HERC1	2.95817e-11	-0.36818	0.691	0.855	1.08272e-06
RNF175	2.97924e-11	-1.38115	0.036	0.108	1.09043e-06
UTRN	3.11218e-11	-0.305098	0.776	0.912	1.13909e-06
CD82	3.59397e-11	1.38908	0.226	0.109	1.31543e-06
VIPR1	3.71515e-11	-1.03898	0.08	0.178	1.35978e-06
SIRT1	3.88169e-11	-0.686611	0.24	0.387	1.42074e-06
ABHD15-AS1	3.88266e-11	-0.68843	0.29	0.443	1.42109e-06
PRSS23	3.90966e-11	-1.52481	0.049	0.127	1.43097e-06
CCR7	3.91026e-11	-0.512421	0.514	0.647	1.43119e-06
ARRDC5	3.92761e-11	-1.2796	0.065	0.152	1.43754e-06
SFSWAP	4.16588e-11	-0.546084	0.334	0.503	1.52475e-06
AC091045.1	4.1751e-11	-1.49151	0.035	0.105	1.52813e-06
EPM2AIP1	4.32685e-11	-0.643802	0.152	0.283	1.58367e-06
TYW1	4.4182e-11	-0.61532	0.377	0.528	1.61711e-06
CCDC7	4.4547e-11	-0.699706	0.358	0.515	1.63046e-06
MAP2K1	4.49501e-11	-0.537107	0.398	0.569	1.64522e-06
NDEL1	4.54898e-11	-0.487235	0.422	0.605	1.66497e-06
RAP1GDS1	4.56939e-11	-0.637099	0.461	0.621	1.67244e-06
BLOC1S1	4.6707e-11	0.713396	0.483	0.374	1.70952e-06
COX5B	4.93496e-11	0.452124	0.765	0.743	1.80624e-06
PDGFD	4.9968e-11	-1.71801	0.052	0.131	1.82888e-06
KAT6A	5.0882e-11	-0.390117	0.632	0.77	1.86233e-06
YTHDC2	5.23952e-11	-0.608621	0.278	0.435	1.91772e-06
TMEM161B	5.45981e-11	-0.788382	0.173	0.301	1.99834e-06
UBE3A	5.54757e-11	-0.5129	0.421	0.6	2.03047e-06
SSR4	5.59692e-11	0.434296	0.814	0.814	2.04853e-06
HNRNPDL	5.60959e-11	-0.337224	0.785	0.9	2.05317e-06
SLC35F6	5.60999e-11	-1.49379	0.038	0.109	2.05331e-06
RPL29	5.78081e-11	0.240022	0.993	0.995	2.11584e-06
PTPN4	6.19348e-11	-0.437843	0.624	0.789	2.26687e-06
GAPDH	6.40779e-11	0.389959	0.923	0.915	2.34531e-06
RGS2	6.8807e-11	-0.90462	0.171	0.301	2.51841e-06
TOB1-AS1	6.99597e-11	-1.29247	0.047	0.126	2.56059e-06
ISM1	7.15766e-11	-0.994787	0.073	0.167	2.61977e-06
MPP6	7.16124e-11	-0.676548	0.157	0.284	2.62108e-06
TBC1D10C	7.27148e-11	0.552925	0.634	0.549	2.66144e-06
BTAF1	7.42295e-11	-0.439557	0.387	0.569	2.71687e-06
RPL36A	7.75767e-11	-0.184036	0.993	0.989	2.83938e-06
DOP1A	8.12502e-11	-0.718601	0.217	0.358	2.97384e-06
ETFB	8.16331e-11	0.944334	0.382	0.271	2.98785e-06
RNF138	8.19078e-11	-0.609075	0.373	0.538	2.99791e-06
FOXN2	8.54096e-11	-0.705283	0.321	0.477	3.12608e-06
ZNF451	9.38312e-11	-0.459292	0.358	0.539	3.43431e-06
NFKBIZ	9.65287e-11	-0.325401	0.684	0.819	3.53305e-06
CTBP1-DT	9.69399e-11	-1.01873	0.065	0.154	3.5481e-06
ARL4C	9.70568e-11	-0.313643	0.794	0.9	3.55238e-06
NSA2	1.02695e-10	-0.316592	0.766	0.84	3.75872e-06
MSL2	1.0655e-10	-0.464223	0.39	0.552	3.89982e-06
EPB41	1.07556e-10	-0.240261	0.775	0.917	3.93664e-06
RPS9	1.0897e-10	0.217843	0.994	0.992	3.98842e-06
CDKAL1	1.0901e-10	-0.327722	0.595	0.766	3.98989e-06
N4BP2L2	1.13348e-10	-0.306487	0.807	0.915	4.14864e-06
AC079142.1	1.13666e-10	-1.3336	0.049	0.126	4.1603e-06
ELK3	1.14469e-10	-0.533484	0.251	0.402	4.18967e-06
MYL12A	1.15078e-10	0.290141	0.984	0.987	4.21198e-06
NFIL3	1.15309e-10	-1.14578	0.081	0.173	4.22043e-06
CCDC84	1.15393e-10	-0.625451	0.225	0.369	4.22352e-06
NUP98	1.15749e-10	-0.523284	0.486	0.649	4.23652e-06
MPP7	1.2124e-10	-0.407881	0.511	0.681	4.43751e-06
TTC17	1.23265e-10	-0.45928	0.496	0.673	4.51164e-06
BPTF	1.2585e-10	-0.377077	0.682	0.832	4.60624e-06
PDCD7	1.31771e-10	-0.46277	0.323	0.5	4.82295e-06
TAF11	1.34471e-10	-0.503639	0.291	0.459	4.92176e-06
HNRNPL	1.37503e-10	-0.499832	0.391	0.574	5.03273e-06
AC020916.1	1.40892e-10	-0.867142	0.181	0.31	5.15679e-06
ARRDC2	1.42523e-10	-0.638005	0.19	0.327	5.21648e-06
SMARCC1	1.50162e-10	-0.408336	0.55	0.734	5.49607e-06
ZBED4	1.50519e-10	-0.806827	0.175	0.299	5.50913e-06
NCOA7	1.52657e-10	-0.578177	0.377	0.539	5.58739e-06
KANK1	1.5674e-10	1.10815	0.301	0.176	5.73683e-06
ST8SIA1	1.57074e-10	1.36999	0.198	0.087	5.74905e-06
LDHB	1.59279e-10	0.344143	0.928	0.889	5.82978e-06
PLAAT4	1.59537e-10	0.535284	0.746	0.711	5.83922e-06
DSE	1.6024e-10	-0.805476	0.168	0.294	5.86493e-06
COX4I1	1.67354e-10	0.29129	0.967	0.971	6.12532e-06
PSMA2	1.76111e-10	0.596479	0.559	0.493	6.44584e-06
TERF2	1.82244e-10	-0.651796	0.185	0.32	6.67033e-06
JAK1	1.82642e-10	-0.293522	0.838	0.941	6.68488e-06
HPGD	1.84411e-10	-1.77103	0.062	0.142	6.74964e-06
ASPH	1.91151e-10	-0.782351	0.122	0.235	6.99631e-06
SERPINB6	1.91853e-10	-0.544994	0.19	0.337	7.022e-06
RBMX	1.9548e-10	-0.37421	0.637	0.809	7.15476e-06
NORAD	1.95643e-10	-0.432019	0.29	0.464	7.16071e-06
SOS2	1.98931e-10	-0.516981	0.392	0.547	7.28106e-06
TIPARP	1.99433e-10	-0.77043	0.238	0.376	7.29946e-06
PPP1R14B	2.06761e-10	1.06345	0.293	0.178	7.56766e-06
BRK1	2.10639e-10	0.59199	0.585	0.525	7.70958e-06
SNHG9	2.20249e-10	-0.456672	0.298	0.467	8.06135e-06
AC007780.1	2.28607e-10	-1.09752	0.074	0.163	8.36724e-06
TUBA4A	2.31825e-10	-0.426553	0.554	0.722	8.48504e-06
SIK3	2.35932e-10	-0.308399	0.676	0.845	8.63536e-06
SLC39A8	2.37147e-10	-0.753831	0.169	0.292	8.67981e-06
RABGEF1	2.38311e-10	-0.521998	0.46	0.626	8.72243e-06
TMEM131	2.77298e-10	-0.588287	0.405	0.557	1.01494e-05
RAPGEF6	2.79641e-10	-0.397292	0.736	0.827	1.02351e-05
RNF157	2.79692e-10	-0.554432	0.321	0.474	1.0237e-05
CDKN2D	2.87732e-10	0.827904	0.415	0.309	1.05313e-05
FAM214A	2.91054e-10	-0.609304	0.319	0.474	1.06529e-05
ATM	2.93597e-10	-0.325254	0.772	0.877	1.0746e-05
NDUFB8	3.0123e-10	0.489889	0.682	0.662	1.10253e-05
ZC3H7A	3.03223e-10	-0.529775	0.386	0.549	1.10983e-05
AP005899.1	3.21803e-10	-1.02687	0.044	0.118	1.17783e-05
SIGIRR	3.64503e-10	0.724998	0.497	0.407	1.33412e-05
CHMP2A	3.67619e-10	0.754932	0.459	0.369	1.34552e-05
FUT8	3.77248e-10	-0.515807	0.467	0.609	1.38076e-05
LONRF3	4.06078e-10	-1.30613	0.056	0.132	1.48629e-05
PPP6R3	4.20545e-10	-0.340949	0.627	0.797	1.53924e-05
DENND4C	4.21979e-10	-0.531024	0.419	0.572	1.54449e-05
SEC11A	4.22578e-10	0.575459	0.581	0.536	1.54668e-05
ISG15	4.26696e-10	1.03529	0.349	0.235	1.56175e-05
ALPK1	4.33677e-10	-1.0851	0.117	0.221	1.5873e-05
C22orf34	4.41846e-10	1.12188	0.306	0.186	1.6172e-05
HSF2	4.45509e-10	-0.683385	0.164	0.289	1.63061e-05
KIAA1109	4.49056e-10	-0.473999	0.461	0.632	1.64359e-05
SYNGAP1	4.65165e-10	-0.65809	0.136	0.253	1.70255e-05
TNF	4.65321e-10	1.49372	0.224	0.113	1.70312e-05
RPS21	4.70802e-10	-0.135831	0.993	0.993	1.72318e-05
ADGRG1	4.93972e-10	-1.37935	0.06	0.137	1.80799e-05
RCOR1	5.04179e-10	-0.527963	0.336	0.49	1.84535e-05
MYL12B	5.09661e-10	0.350135	0.904	0.913	1.86541e-05
JPT1	5.10031e-10	0.761182	0.416	0.304	1.86676e-05
CASTOR3	5.14632e-10	-0.64236	0.218	0.353	1.88361e-05
DNHD1	5.24721e-10	-0.674598	0.142	0.258	1.92053e-05
NUBPL	5.54118e-10	-0.802464	0.215	0.338	2.02813e-05
NAA25	5.83751e-10	-0.607351	0.22	0.355	2.13659e-05
UBE2G1	5.85632e-10	-0.389487	0.524	0.675	2.14347e-05
MGST3	5.87623e-10	0.773909	0.436	0.33	2.15076e-05
NFIA	6.23424e-10	-0.620511	0.141	0.252	2.28179e-05
RAB5IF	6.32863e-10	0.799425	0.414	0.31	2.31634e-05
AL359232.1	6.33574e-10	-1.20205	0.081	0.168	2.31894e-05
C11orf65	6.5809e-10	-0.684435	0.111	0.217	2.40868e-05
TMEM131L	6.59651e-10	-0.387906	0.678	0.801	2.41439e-05
REX1BD	6.95644e-10	0.591987	0.573	0.498	2.54612e-05
SENP6	7.03948e-10	-0.366302	0.548	0.719	2.57652e-05
C12orf42	7.17026e-10	-0.81578	0.1	0.199	2.62439e-05
FHIT	7.2172e-10	-0.561809	0.577	0.68	2.64157e-05
LPIN2	7.33122e-10	-0.456236	0.54	0.694	2.6833e-05
SUSD6	7.39331e-10	-0.572617	0.379	0.526	2.70602e-05
SUPV3L1	7.43306e-10	-0.661648	0.122	0.234	2.72057e-05
CEP95	7.56356e-10	-0.54974	0.31	0.467	2.76834e-05
RASA4	8.16296e-10	-1.27701	0.037	0.103	2.98772e-05
OPA3	8.17784e-10	-0.717607	0.174	0.297	2.99317e-05
TLE4	8.36992e-10	-0.526864	0.539	0.693	3.06347e-05
CIAPIN1	8.42394e-10	-0.650243	0.125	0.239	3.08325e-05
KIAA0355	8.45562e-10	-0.500841	0.304	0.462	3.09484e-05
TIAM2	8.52604e-10	-0.702461	0.162	0.283	3.12061e-05
UAP1	8.78066e-10	-0.94389	0.159	0.275	3.21381e-05
ALG13	9.39955e-10	-0.493687	0.444	0.616	3.44033e-05
RPL5	9.88279e-10	0.221241	0.994	0.995	3.6172e-05
PHF3	1.08381e-09	-0.384403	0.551	0.714	3.96686e-05
USP36	1.12302e-09	-0.536791	0.378	0.526	4.11036e-05
SUB1	1.14529e-09	0.307048	0.913	0.917	4.19189e-05
RAP1A	1.15383e-09	-0.338109	0.722	0.859	4.22315e-05
PLCG2	1.15825e-09	-0.577243	0.215	0.361	4.23931e-05
MAGT1	1.16655e-09	-0.54946	0.297	0.441	4.26969e-05
MKLN1	1.20104e-09	-0.403116	0.55	0.703	4.39594e-05
MT-ND5	1.21015e-09	0.227996	0.997	0.995	4.42928e-05
RLIM	1.21991e-09	-0.526558	0.312	0.474	4.46501e-05
MAPK1IP1L	1.22335e-09	-0.442747	0.42	0.592	4.47759e-05
LINC00402	1.2286e-09	-0.545488	0.161	0.286	4.49679e-05
PRKCQ-AS1	1.25103e-09	-0.528177	0.646	0.732	4.5789e-05
SLC35F5	1.25967e-09	-0.727112	0.162	0.281	4.61052e-05
PSMB1	1.27328e-09	0.499966	0.683	0.645	4.66034e-05
AC016831.1	1.27453e-09	-1.05409	0.066	0.147	4.66492e-05
AFF3	1.28308e-09	-0.934166	0.17	0.279	4.6962e-05
ZBTB37	1.30648e-09	-1.13691	0.082	0.17	4.78186e-05
AC137810.1	1.31407e-09	-0.855039	0.089	0.181	4.80962e-05
KLRD1	1.31422e-09	-1.92684	0.094	0.178	4.81016e-05
ATP8B2	1.34963e-09	-0.624575	0.29	0.433	4.93977e-05
UBL3	1.47171e-09	-0.458884	0.435	0.593	5.3866e-05
IGF1R	1.48799e-09	-0.488301	0.281	0.422	5.44618e-05
UFD1	1.50851e-09	-0.54679	0.352	0.503	5.52128e-05
TAGLN2	1.57025e-09	0.530664	0.602	0.549	5.74728e-05
GLUL	1.57529e-09	-1.04173	0.127	0.23	5.76572e-05
CTSS	1.5826e-09	0.642992	0.564	0.493	5.79248e-05
SESTD1	1.61486e-09	-1.36161	0.052	0.124	5.91055e-05
CCDC59	1.66138e-09	-0.398271	0.405	0.593	6.0808e-05
NFAT5	1.67122e-09	-0.485685	0.477	0.639	6.11683e-05
SNX3	1.683e-09	0.62468	0.528	0.464	6.15995e-05
AL133227.1	1.71212e-09	-1.23	0.05	0.121	6.26654e-05
BORCS5	1.72382e-09	-0.554599	0.363	0.523	6.30935e-05
LINC01891	1.74843e-09	-0.731515	0.246	0.381	6.39945e-05
FAU	1.75198e-09	0.178758	0.994	0.992	6.41243e-05
ARHGAP15	1.76697e-09	-0.222774	0.96	0.99	6.46728e-05
CSNK1D	1.76729e-09	-0.498755	0.27	0.418	6.46844e-05
ETNK1	1.76995e-09	-0.47112	0.33	0.487	6.47819e-05
CBWD5	1.78153e-09	-0.636574	0.101	0.203	6.52057e-05
AIF1	1.82028e-09	1.23202	0.293	0.186	6.66242e-05
CSF3R	1.82757e-09	2.07569	0.101	0.025	6.6891e-05
COP1	1.8531e-09	-0.342433	0.616	0.783	6.78254e-05
ERAP2	1.87072e-09	-0.56511	0.265	0.408	6.84702e-05
PDIA6	1.87653e-09	0.805968	0.403	0.291	6.8683e-05
UQCRH	1.91456e-09	0.428363	0.793	0.753	7.00747e-05
FAM172A	1.94154e-09	-0.360697	0.638	0.778	7.10624e-05
RAPGEF2	1.95263e-09	-0.865516	0.211	0.333	7.14681e-05
RPS3	1.95366e-09	0.175494	0.995	0.997	7.15061e-05
BTN3A2	1.96535e-09	0.583089	0.58	0.515	7.19338e-05
TSPAN14	1.96728e-09	-0.3837	0.481	0.665	7.20045e-05
HGSNAT	1.97538e-09	-0.562924	0.218	0.351	7.2301e-05
SH3YL1	1.99175e-09	-0.529516	0.336	0.492	7.29e-05
PHF20L1	2.01099e-09	-0.553776	0.322	0.474	7.36042e-05
MAPK14	2.0302e-09	-0.540854	0.351	0.508	7.43074e-05
TTC32	2.05808e-09	-0.722972	0.103	0.203	7.53279e-05
FNIP1	2.12315e-09	-0.529846	0.383	0.536	7.77095e-05
CKLF	2.14023e-09	0.592592	0.496	0.4	7.83344e-05
OSBPL5	2.15619e-09	-1.48288	0.074	0.154	7.89186e-05
PKM	2.16647e-09	0.525014	0.582	0.516	7.92951e-05
SATB1	2.19982e-09	-0.596149	0.324	0.472	8.05157e-05
TNFAIP8L2	2.39746e-09	1.94367	0.145	0.057	8.77493e-05
MARCKSL1	2.40465e-09	1.16104	0.278	0.175	8.80126e-05
YAF2	2.46284e-09	-0.54547	0.348	0.487	9.01424e-05
GTF2IRD2	2.51263e-09	-1.03059	0.085	0.172	9.19649e-05
STRN3	2.6248e-09	-0.517162	0.337	0.49	9.60704e-05
KLF3-AS1	2.69041e-09	-0.740404	0.098	0.193	9.84716e-05
STK16	2.72564e-09	-0.722055	0.12	0.224	9.97612e-05
FBXL8	2.79295e-09	-1.10371	0.1	0.191	0.000102225
FAM13A	2.9384e-09	-0.776221	0.264	0.392	0.000107548
TALDO1	2.96208e-09	0.738257	0.441	0.356	0.000108415
HLA-DPA1	2.98994e-09	0.93074	0.298	0.18	0.000109435
NIPBL	3.18475e-09	-0.303987	0.659	0.832	0.000116565
PSMB10	3.2653e-09	0.56529	0.528	0.459	0.000119513
RPL17	3.45333e-09	0.173101	0.998	0.997	0.000126395
TRAPPC1	3.51121e-09	0.585642	0.576	0.518	0.000128514
SPCS2	3.74922e-09	0.46257	0.612	0.533	0.000137225
NPC1	3.76376e-09	-0.899017	0.265	0.386	0.000137757
BACH1	3.79156e-09	-0.516536	0.33	0.472	0.000138775
NCK2	3.83728e-09	-0.314012	0.706	0.822	0.000140448
GABARAPL1	3.85407e-09	-1.03895	0.13	0.229	0.000141063
BRD7	3.89381e-09	-0.525968	0.431	0.593	0.000142517
UBR1	3.95276e-09	-0.417117	0.418	0.578	0.000144675
ANKHD1	3.95932e-09	-0.296453	0.613	0.802	0.000144915
PCM1	4.11423e-09	-0.300644	0.54	0.721	0.000150585
IMP3	4.19788e-09	0.938499	0.368	0.27	0.000153647
SLC8B1	4.29585e-09	-0.635375	0.191	0.32	0.000157232
ADSS	4.39767e-09	-0.507209	0.36	0.507	0.000160959
PRKCE	4.6035e-09	-0.548259	0.243	0.374	0.000168493
DGKD	4.63226e-09	-0.465781	0.356	0.521	0.000169545
ERVK3-1	5.03398e-09	-0.50722	0.243	0.384	0.000184249
SPCS1	5.0436e-09	0.438497	0.708	0.688	0.000184601
LAPTM5	5.04865e-09	-0.246017	0.83	0.917	0.000184786
XRN2	5.1377e-09	-0.430385	0.515	0.662	0.000188045
FAM89B	5.24592e-09	0.809674	0.383	0.288	0.000192006
SRRM1	5.48458e-09	-0.331868	0.664	0.807	0.000200741
XPO6	5.51824e-09	-0.511223	0.445	0.603	0.000201973
PPIA	5.52188e-09	0.295168	0.915	0.908	0.000202106
COX7A2	5.536e-09	0.402957	0.758	0.771	0.000202623
RPS6KB1	5.57144e-09	-0.455586	0.323	0.477	0.00020392
CHCHD2	5.86088e-09	0.31488	0.9	0.881	0.000214514
IFI30	6.01936e-09	1.78841	0.126	0.042	0.000220314
ARID1B	6.21974e-09	-0.267843	0.758	0.895	0.000227649
RPL8	6.32129e-09	0.231094	0.996	0.997	0.000231366
GMDS-DT	6.34834e-09	-0.667005	0.297	0.417	0.000232356
NDUFV2-AS1	6.41976e-09	-0.500377	0.213	0.342	0.000234969
GADD45GIP1	6.45675e-09	0.721743	0.452	0.364	0.000236323
ANKRD28	6.46917e-09	-0.789132	0.293	0.415	0.000236778
KANSL2	6.51454e-09	-0.548724	0.26	0.399	0.000238439
BIRC2	6.51643e-09	-0.479438	0.29	0.44	0.000238508
BRI3	6.52545e-09	0.662018	0.496	0.426	0.000238838
SDF2L1	6.64968e-09	1.08421	0.289	0.19	0.000243385
AC008083.3	6.86918e-09	-0.958449	0.093	0.181	0.000251419
SSBP3	6.94042e-09	0.789204	0.385	0.281	0.000254026
PPIB	7.06441e-09	0.421661	0.726	0.708	0.000258565
MBNL1	7.38506e-09	-0.320097	0.972	0.989	0.000270301
TGFBR2	7.53157e-09	-0.441207	0.634	0.739	0.000275663
AC022182.1	7.72649e-09	-1.12852	0.068	0.145	0.000282797
DBI	8.03293e-09	0.508527	0.594	0.526	0.000294013
CNKSR2	8.05649e-09	-0.875763	0.106	0.199	0.000294876
RHOH	8.129e-09	-0.324647	0.851	0.93	0.00029753
ZFAND3	8.23374e-09	-0.309766	0.668	0.832	0.000301363
CD63	8.25658e-09	0.805293	0.407	0.299	0.000302199
AP001160.1	8.61017e-09	-1.10334	0.053	0.124	0.000315141
CNOT2	8.62259e-09	-0.395889	0.497	0.673	0.000315596
LYSMD2	8.82037e-09	1.09018	0.268	0.17	0.000322834
HIST1H2AC	9.02024e-09	1.20742	0.296	0.203	0.00033015
SLC35E1	9.10384e-09	-0.697618	0.132	0.235	0.00033321
NUFIP2	9.16611e-09	-0.381826	0.465	0.642	0.000335489
PXN-AS1	9.27708e-09	-0.922609	0.054	0.126	0.000339551
PIGN	9.36273e-09	-0.666528	0.152	0.261	0.000342685
ATF6	9.37086e-09	-0.503775	0.348	0.498	0.000342983
PAM	9.67318e-09	-0.665386	0.29	0.415	0.000354048
LONP2	1.00215e-08	-0.348195	0.405	0.569	0.000366796
TLK2	1.005e-08	-0.346653	0.373	0.529	0.000367838
RACK1	1.01225e-08	0.217562	0.996	0.995	0.000370495
RPS16	1.02132e-08	0.183658	0.994	0.997	0.000373815
BANF1	1.04036e-08	0.836959	0.356	0.258	0.000380781
OPA1	1.04244e-08	-0.450488	0.312	0.459	0.000381543
EDF1	1.07668e-08	0.358095	0.839	0.832	0.000394076
PRKCB	1.11021e-08	-0.338338	0.697	0.824	0.000406349
CHKA	1.11248e-08	-1.34897	0.057	0.127	0.000407179
KIF13B	1.12166e-08	-1.03732	0.282	0.397	0.000410537
RPL18	1.13631e-08	0.229133	0.993	0.992	0.000415902
CHCHD1	1.15541e-08	1.0216	0.265	0.165	0.00042289
SFPQ	1.15722e-08	-0.329524	0.586	0.773	0.000423555
COX10-AS1	1.1896e-08	-0.758579	0.139	0.24	0.000435407
DNAJB9	1.19102e-08	-0.450655	0.294	0.444	0.000435924
MYH10	1.19856e-08	-1.05887	0.048	0.116	0.000438684
AC104695.2	1.20599e-08	-0.679532	0.149	0.257	0.000441403
WDR74	1.20748e-08	-0.429111	0.286	0.436	0.000441949
NEMP2	1.21632e-08	-0.914744	0.08	0.162	0.000445186
ICA1L	1.26793e-08	-0.918925	0.097	0.186	0.000464076
TMEM91	1.27807e-08	-0.654581	0.116	0.216	0.000467787
PLA2G6	1.29385e-08	-1.03502	0.102	0.191	0.000473561
ATG9B	1.31792e-08	-1.04805	0.046	0.113	0.000482372
PRKAR2A	1.31894e-08	-0.417246	0.319	0.461	0.000482747
GATD3B	1.35792e-08	-0.968732	0.087	0.17	0.000497014
CRTC3	1.36575e-08	-0.445565	0.523	0.655	0.000499878
AC020978.3	1.38363e-08	-1.17712	0.043	0.108	0.000506421
AC073167.1	1.39951e-08	-0.591259	0.2	0.324	0.000512233
DENND5A	1.40126e-08	-0.546148	0.289	0.423	0.000512877
MECP2	1.40281e-08	-0.41127	0.484	0.645	0.000513442
SPATA5	1.40467e-08	-0.611075	0.297	0.433	0.000514122
CCDC85B	1.41649e-08	0.654338	0.571	0.528	0.00051845
IRF4	1.44072e-08	-1.19356	0.055	0.124	0.000527318
FNDC3B	1.45023e-08	-0.535081	0.372	0.513	0.0005308
MALAT1	1.467e-08	0.113679	0.999	1	0.000536936
AL031772.1	1.53554e-08	-0.515289	0.259	0.391	0.000562021
Z94721.1	1.55684e-08	-0.737285	0.141	0.243	0.00056982
SUCO	1.60684e-08	-0.418367	0.421	0.59	0.00058812
AC025171.1	1.64485e-08	-0.599279	0.195	0.317	0.000602032
LRBA	1.66699e-08	-0.246819	0.724	0.874	0.000610136
GARS-DT	1.69605e-08	-0.521692	0.25	0.391	0.000620771
SYNJ2	1.70609e-08	-0.672703	0.185	0.297	0.000624447
SNRPD2	1.7803e-08	0.437731	0.752	0.739	0.000651609
ZNF490	1.91603e-08	-0.766349	0.142	0.242	0.000701286
RPS26	1.91973e-08	-0.0884879	0.932	0.995	0.00070264
ZNF257	1.99771e-08	-0.84247	0.061	0.134	0.000731183
CIAO2B	2.02279e-08	0.582144	0.513	0.449	0.000740362
SNHG14	2.02354e-08	-0.390362	0.412	0.574	0.000740636
RFLNB	2.03544e-08	-0.455462	0.206	0.333	0.000744993
PYGB	2.07428e-08	-0.964703	0.089	0.172	0.000759206
MHENCR	2.09226e-08	-0.434199	0.159	0.275	0.000765789
SDR42E2	2.1035e-08	-0.717391	0.109	0.204	0.000769901
CROCC	2.13331e-08	0.570357	0.427	0.319	0.000780814
ANKRD40	2.18335e-08	-0.777291	0.09	0.175	0.000799127
AC018816.1	2.20797e-08	-0.554811	0.167	0.278	0.000808138
GNG5	2.26832e-08	0.568879	0.555	0.49	0.000830229
TPST1	2.27046e-08	-0.729206	0.062	0.136	0.000831012
SETD2	2.29092e-08	-0.330362	0.575	0.712	0.0008385
SREK1	2.29312e-08	-0.434805	0.332	0.487	0.000839303
NOL10	2.29386e-08	-0.478279	0.283	0.417	0.000839577
ZDHHC20	2.31808e-08	-0.399484	0.465	0.605	0.000848442
WASF2	2.38674e-08	-0.326505	0.577	0.734	0.000873572
TTC37	2.43261e-08	-0.499953	0.321	0.464	0.000890358
ABHD14B	2.46189e-08	-0.500992	0.255	0.389	0.000901075
TNFSF10	2.50657e-08	0.912468	0.373	0.291	0.00091743
FCGR3A	2.53899e-08	-1.37945	0.091	0.17	0.000929295
RPS14	2.56319e-08	0.201299	0.995	0.998	0.000938152
TUBE1	2.58211e-08	-0.833547	0.086	0.17	0.000945079
MAP3K4	2.58487e-08	-0.480388	0.378	0.525	0.000946089
FBXO10	2.60604e-08	-1.60924	0.041	0.101	0.000953835
LEPROTL1	2.62981e-08	-0.341474	0.765	0.822	0.000962538
MACO1	2.6539e-08	-0.517835	0.29	0.422	0.000971354
NACA	2.73479e-08	0.225428	0.994	0.993	0.00100096
HSP90AA1	2.75402e-08	0.225227	0.929	0.923	0.001008
LINC02649	2.79385e-08	-1.14291	0.063	0.136	0.00102258
EIF3G	2.80593e-08	0.364884	0.809	0.817	0.001027
UBR5	2.99617e-08	-0.276708	0.508	0.681	0.00109663
KIAA0513	3.01325e-08	-0.866922	0.061	0.132	0.00110288
EPB41L4A-AS1	3.02755e-08	-0.338727	0.368	0.536	0.00110811
MYSM1	3.06188e-08	-0.521285	0.233	0.363	0.00112068
C14orf119	3.06693e-08	0.951616	0.284	0.186	0.00112253
HIST1H2BD	3.15694e-08	1.70853	0.125	0.047	0.00115547
SYNE2	3.17099e-08	-0.184083	0.777	0.895	0.00116061
TLE5	3.18352e-08	0.241884	0.936	0.931	0.0011652
SRSF3	3.211e-08	-0.288532	0.788	0.889	0.00117526
TRPM7	3.24679e-08	-0.461564	0.481	0.636	0.00118836
ATP6V1F	3.26455e-08	0.685594	0.478	0.415	0.00119486
TNRC6C	3.28464e-08	-0.305086	0.563	0.719	0.00120221
S1PR4	3.29599e-08	0.452038	0.578	0.52	0.00120637
SLC35A3	3.32874e-08	-0.641757	0.2	0.315	0.00121835
RALGAPA2	3.36577e-08	-0.4586	0.37	0.51	0.00123191
POLB	3.36772e-08	-0.703242	0.151	0.257	0.00123262
DENND6A-AS1	3.38367e-08	-0.660832	0.116	0.211	0.00123846
AC012615.1	3.40877e-08	-0.802019	0.062	0.136	0.00124764
TM9SF3	3.46349e-08	-0.434822	0.445	0.6	0.00126767
GPA33	3.47317e-08	-1.2179	0.047	0.111	0.00127121
OTUD5	3.5014e-08	-0.497642	0.284	0.42	0.00128155
PKIA	3.50954e-08	-0.400265	0.164	0.276	0.00128453
PSMD8	3.51724e-08	0.621709	0.517	0.454	0.00128734
PNN	3.52419e-08	-0.287068	0.618	0.788	0.00128989
SCAPER	3.5326e-08	-0.385908	0.489	0.639	0.00129297
HIST1H3A	3.6637e-08	-0.762669	0.07	0.147	0.00134095
SRSF7	3.70644e-08	-0.262081	0.84	0.92	0.00135659
PCED1B-AS1	3.71592e-08	0.402507	0.885	0.887	0.00136006
ANGEL2	3.73948e-08	-0.659306	0.179	0.288	0.00136869
PPARD	3.74404e-08	-0.400885	0.249	0.384	0.00137036
TRIM44	3.75485e-08	-0.342376	0.332	0.484	0.00137431
PSPC1	3.91637e-08	-0.379959	0.485	0.645	0.00143343
CAPZA1	3.92088e-08	-0.343187	0.615	0.771	0.00143508
USP9X	3.97975e-08	-0.273112	0.509	0.688	0.00145663
PAK2	3.98447e-08	-0.314277	0.588	0.768	0.00145836
RPL14	4.01715e-08	0.200057	0.996	0.995	0.00147032
EML4	4.09478e-08	-0.249761	0.715	0.871	0.00149873
LINC00861	4.12927e-08	0.381544	0.752	0.739	0.00151136
RPL19	4.1359e-08	0.197081	0.996	0.995	0.00151378
COX10	4.17951e-08	-0.672258	0.141	0.242	0.00152974
TENT2	4.19501e-08	-0.438142	0.471	0.614	0.00153542
PPP4R3A	4.27497e-08	-0.312183	0.454	0.631	0.00156468
MTMR6	4.36809e-08	-0.467283	0.318	0.451	0.00159876
ZC3H6	4.39149e-08	-0.415375	0.316	0.459	0.00160733
STAG2	4.46405e-08	-0.347819	0.6	0.753	0.00163389
HIST1H1C	4.50442e-08	-0.288028	0.605	0.763	0.00164866
AL136171.2	4.50711e-08	-1.05432	0.052	0.118	0.00164965
DOCK10	4.53614e-08	-0.203664	0.833	0.905	0.00166027
IKZF5	4.53934e-08	-0.593141	0.211	0.33	0.00166144
CRY2	4.58648e-08	-0.584546	0.196	0.312	0.0016787
TRAPPC5	4.64143e-08	0.628477	0.509	0.462	0.00169881
SAP18	4.6514e-08	0.41421	0.717	0.721	0.00170246
TMEM147	4.6799e-08	0.98109	0.252	0.157	0.00171289
SLC44A2	4.75796e-08	-0.487932	0.349	0.489	0.00174146
UBR4	4.9055e-08	-0.399725	0.331	0.485	0.00179546
VPS28	4.93088e-08	0.535685	0.56	0.516	0.00180475
MTX3	4.96249e-08	-0.812831	0.069	0.144	0.00181632
AMD1	4.98827e-08	-0.352363	0.481	0.657	0.00182576
YIPF4	5.00481e-08	-0.489727	0.316	0.458	0.00183181
ASCC1	5.03691e-08	-0.678023	0.176	0.284	0.00184356
TSC22D2	5.07381e-08	-0.507697	0.253	0.377	0.00185706
RPS20	5.08107e-08	0.222971	0.988	0.989	0.00185972
STAU1	5.23631e-08	-0.393694	0.452	0.598	0.00191654
MICU3	5.2547e-08	-0.817338	0.097	0.183	0.00192327
AC092120.3	5.38013e-08	-0.681415	0.161	0.268	0.00196918
SESN2	5.63504e-08	-1.04293	0.069	0.142	0.00206248
ZBTB1	5.68895e-08	-0.496214	0.451	0.595	0.00208221
FAM168B	5.74173e-08	-0.467416	0.333	0.477	0.00210153
DOK2	5.8063e-08	0.59482	0.42	0.31	0.00212517
TNIP3	5.86996e-08	-0.964772	0.042	0.103	0.00214847
PMEPA1	5.87832e-08	-0.927042	0.048	0.113	0.00215152
ORC2	6.00593e-08	-0.627341	0.25	0.368	0.00219823
SAMD9L	6.10185e-08	1.00848	0.244	0.147	0.00223334
PPIL2	6.13177e-08	-0.564138	0.206	0.324	0.00224429
IRS2	6.16372e-08	-0.498961	0.225	0.343	0.00225598
ADNP	6.3849e-08	-0.369361	0.406	0.562	0.00233694
CCNL2	6.45634e-08	-0.522082	0.265	0.404	0.00236309
CLASP2	6.54951e-08	-0.377567	0.462	0.609	0.00239719
AC118549.1	6.59498e-08	-0.378505	0.382	0.533	0.00241383
RUNX3	6.64088e-08	-0.468439	0.49	0.634	0.00243063
STK4	6.6816e-08	-0.235119	0.862	0.948	0.00244553
ZNF410	6.71453e-08	-0.44898	0.29	0.43	0.00245759
ANKRD11	6.80365e-08	-0.203571	0.744	0.895	0.0024902
CHRAC1	6.92779e-08	-0.608709	0.162	0.27	0.00253564
MYLIP	6.98367e-08	-0.402163	0.543	0.686	0.00255609
SETD7	7.0163e-08	-0.727363	0.106	0.193	0.00256803
ZNF124	7.16715e-08	-0.738645	0.112	0.201	0.00262325
USP37	7.28663e-08	-0.596549	0.212	0.327	0.00266698
PACS1	7.33656e-08	-0.276706	0.782	0.882	0.00268525
TMEM123	7.40226e-08	-0.345459	0.695	0.783	0.0027093
ATP6V0B	7.69947e-08	0.712223	0.377	0.289	0.00281808
KLF7	7.80597e-08	-0.644829	0.211	0.325	0.00285706
ADAMTS17	7.97238e-08	-0.738499	0.098	0.183	0.00291797
AL606489.1	8.07616e-08	-0.652605	0.101	0.19	0.00295595
AC233976.1	8.09517e-08	-0.600864	0.193	0.301	0.00296291
ERGIC1	8.14335e-08	-0.536073	0.191	0.307	0.00298055
GBP1	8.31534e-08	0.71461	0.267	0.168	0.0030435
GTF3C1	8.38485e-08	-0.745262	0.17	0.27	0.00306894
TESPA1	8.4604e-08	-0.474198	0.506	0.654	0.00309659
FTX	8.47251e-08	-0.278354	0.691	0.802	0.00310102
NET1	8.47747e-08	-0.851165	0.042	0.101	0.00310284
DPP4	8.54932e-08	-0.63066	0.213	0.328	0.00312914
SERINC3	8.56185e-08	-0.422423	0.326	0.469	0.00313372
PIP4K2A	8.60834e-08	-0.447949	0.732	0.868	0.00315074
WTAP	8.64351e-08	-0.325445	0.551	0.709	0.00316361
SIDT1	8.71128e-08	-0.428218	0.376	0.513	0.00318842
ZNF254	8.78304e-08	-0.534119	0.223	0.345	0.00321468
CYTOR	9.13603e-08	-0.429902	0.293	0.435	0.00334388
SLC35F1	9.21184e-08	-1.36062	0.055	0.118	0.00337162
AC009120.2	9.22321e-08	-0.574437	0.161	0.266	0.00337579
RBM38	9.38745e-08	-0.477399	0.253	0.382	0.0034359
PSMD12	9.66477e-08	-0.490825	0.341	0.484	0.0035374
PATJ	9.70717e-08	-0.398703	0.499	0.623	0.00355292
TSC2	9.7836e-08	-0.704855	0.116	0.208	0.00358089
BAZ1A	1.00284e-07	-0.390159	0.57	0.714	0.00367048
SPTBN1	1.00574e-07	0.683769	0.477	0.415	0.00368112
ABHD17B	1.0143e-07	-0.882723	0.125	0.216	0.00371245
ATL2	1.03107e-07	-0.385646	0.331	0.477	0.00377381
UBE2I	1.04567e-07	0.534357	0.555	0.515	0.00382725
KLHL5	1.05398e-07	-0.51098	0.316	0.443	0.00385767
ILK	1.05517e-07	0.994164	0.253	0.16	0.00386203
MAGI3	1.07365e-07	-0.660212	0.15	0.245	0.00392966
CIRBP	1.09578e-07	-0.19507	0.847	0.943	0.00401068
CASD1	1.10297e-07	-0.56692	0.211	0.33	0.00403699
KIAA1324L	1.10577e-07	-0.841946	0.081	0.157	0.00404724
AQR	1.1115e-07	-0.443589	0.287	0.41	0.00406821
ATP13A3	1.12362e-07	-0.517359	0.28	0.404	0.00411258
EPHB6	1.13675e-07	1.87495	0.11	0.039	0.00416061
FAM215B	1.14666e-07	-0.76297	0.104	0.19	0.00419688
MNAT1	1.15476e-07	-0.572757	0.303	0.435	0.00422653
AC010175.1	1.17207e-07	-1.12425	0.052	0.114	0.00428989
CEP350	1.19361e-07	-0.426198	0.497	0.641	0.00436873
FBXW4	1.23087e-07	-0.359648	0.307	0.449	0.0045051
IL3RA	1.24393e-07	-0.776926	0.101	0.185	0.00455291
KLHDC1	1.25189e-07	-0.762771	0.126	0.217	0.00458203
SLFN5	1.25332e-07	-0.31808	0.578	0.743	0.00458729
IQCB1	1.26353e-07	-0.49791	0.277	0.4	0.00462465
FAM133B	1.26722e-07	-0.385531	0.454	0.595	0.00463815
TOMM7	1.27882e-07	-0.132045	0.98	0.99	0.00468059
RPL11	1.31438e-07	0.208618	0.996	0.997	0.00481077
AP1AR	1.31469e-07	-0.738832	0.104	0.19	0.00481191
NOP58	1.32539e-07	-0.353352	0.622	0.765	0.00485106
PTEN	1.32626e-07	-0.371971	0.523	0.66	0.00485426
PIK3C3	1.32803e-07	-0.452581	0.315	0.458	0.00486072
SON	1.35475e-07	-0.246459	0.789	0.9	0.00495853
FBXW7	1.35513e-07	-0.251817	0.599	0.755	0.00495991
BIN2	1.36887e-07	-0.37638	0.678	0.814	0.00501019
DYRK1A	1.38317e-07	-0.284658	0.575	0.729	0.00506253
ADGRG5	1.38619e-07	-1.15469	0.057	0.121	0.00507358
TRIM52-AS1	1.39866e-07	-0.493608	0.084	0.165	0.00511924
FILIP1L	1.42708e-07	-0.531535	0.19	0.304	0.00522324
LINC01473	1.42783e-07	-0.880704	0.192	0.286	0.00522601
DUS2	1.43343e-07	-0.637729	0.098	0.181	0.00524651
TMX4	1.47056e-07	-0.448034	0.33	0.477	0.0053824
RELL1	1.48858e-07	-0.476828	0.301	0.436	0.00544834
DENND2D	1.51863e-07	0.695379	0.44	0.373	0.00555833
ST8SIA6	1.55339e-07	-1.06738	0.051	0.113	0.00568557
STX17-AS1	1.57433e-07	-0.76274	0.064	0.134	0.00576221
FAM184A	1.59735e-07	-0.691488	0.116	0.204	0.00584646
TRIM35	1.63969e-07	-0.763819	0.074	0.149	0.00600142
PSMA4	1.6602e-07	0.75874	0.371	0.281	0.00607648
REL	1.67087e-07	-0.326093	0.517	0.662	0.00611555
IER3	1.67264e-07	-0.906511	0.049	0.111	0.00612201
ERP27	1.67461e-07	-0.859792	0.119	0.206	0.00612922
AP2S1	1.69461e-07	0.717642	0.401	0.322	0.00620244
NDUFAB1	1.69751e-07	0.6858	0.446	0.379	0.00621307
APH1B	1.73501e-07	-0.747975	0.126	0.216	0.00635029
ZNF394	1.74254e-07	-0.312933	0.372	0.533	0.00637786
CDK2AP2	1.75575e-07	0.998535	0.279	0.188	0.00642621
AC022146.2	1.76071e-07	-1.30518	0.055	0.118	0.00644439
NDUFB11	1.83171e-07	0.403022	0.698	0.665	0.00670424
WARS2	1.83755e-07	-0.556843	0.191	0.301	0.00672561
CALR	1.8784e-07	0.518506	0.589	0.533	0.00687515
LMF1	1.92849e-07	-0.508607	0.218	0.335	0.00705848
CDKN2AIP	1.93434e-07	-0.651934	0.142	0.239	0.00707986
TUT4	1.97188e-07	-0.301046	0.62	0.752	0.00721729
VPS35L	1.97261e-07	-0.555451	0.176	0.284	0.00721996
PIK3R5	1.97987e-07	-0.318893	0.573	0.737	0.00724653
CWF19L1	1.98299e-07	-0.509145	0.179	0.283	0.00725793
SLC20A1	1.99367e-07	-0.50325	0.265	0.387	0.00729702
AP1G1	2.0178e-07	-0.375096	0.323	0.462	0.00738534
NIBAN1	2.03917e-07	-0.867074	0.277	0.368	0.00746356
SYTL2	2.0466e-07	-0.524469	0.168	0.266	0.00749075
TXNDC11	2.07326e-07	-0.497794	0.318	0.444	0.00758833
ARNTL	2.13702e-07	-0.387085	0.288	0.418	0.00782171
PHLDA1	2.13862e-07	-0.958798	0.05	0.111	0.00782757
RRBP1	2.25609e-07	-0.775704	0.165	0.26	0.00825752
PLCL1	2.2663e-07	-0.324509	0.446	0.588	0.0082949
RAC1	2.33178e-07	0.488591	0.528	0.472	0.00853454
NFX1	2.33201e-07	-0.396058	0.286	0.42	0.0085354
RABEP1	2.34213e-07	-0.363552	0.405	0.556	0.00857242
PHC3	2.3809e-07	-0.339147	0.57	0.716	0.00871433
ICAM2	2.42116e-07	0.598922	0.435	0.353	0.0088617
PRDM2	2.42825e-07	-0.285738	0.59	0.755	0.00888765
ZRANB1	2.45087e-07	-0.648385	0.135	0.225	0.00897044
ZNF274	2.51358e-07	-0.546584	0.2	0.31	0.00919995
NSUN2	2.54293e-07	-0.557066	0.126	0.219	0.00930737
B4GALT4-AS1	2.56483e-07	-1.0983	0.047	0.106	0.00938755
PTGER2	2.58272e-07	-0.440431	0.217	0.337	0.009453
YBX3	2.59943e-07	-1.06379	0.069	0.137	0.00951417
AC005670.3	2.61181e-07	-0.665184	0.199	0.301	0.00955947
PSMA5	2.6187e-07	0.487283	0.59	0.525	0.00958472
GZMB	2.66277e-07	-1.11224	0.111	0.19	0.009746
TMEM59	2.7192e-07	0.389648	0.664	0.65	0.00995253
SLC25A32	2.75391e-07	-0.560847	0.201	0.31	0.0100796
PDS5A	2.7582e-07	-0.331076	0.585	0.732	0.0100953
VPS9D1	2.77988e-07	-0.732614	0.125	0.214	0.0101746
CSPP1	2.78952e-07	-0.605657	0.242	0.355	0.0102099
ADPGK	2.84541e-07	-0.41152	0.243	0.368	0.0104145
MARK3	2.90268e-07	-0.271537	0.51	0.672	0.0106241
SF3B6	2.98737e-07	0.549324	0.545	0.508	0.0109341
B3GLCT	3.04152e-07	-0.684597	0.121	0.209	0.0111323
JUN	3.0531e-07	-0.229407	0.944	0.98	0.0111747
PKN2	3.13116e-07	-0.321113	0.457	0.629	0.0114603
TRERF1	3.14603e-07	-0.295105	0.451	0.613	0.0115148
LMAN2	3.22582e-07	0.598656	0.476	0.41	0.0118068
RBM26	3.24163e-07	-0.339581	0.484	0.636	0.0118647
PDXDC1	3.37548e-07	-0.43155	0.379	0.52	0.0123546
FAM204A	3.3828e-07	-0.421599	0.316	0.451	0.0123814
C9orf16	3.40945e-07	0.422101	0.659	0.632	0.0124789
BICRAL	3.43062e-07	-0.369303	0.505	0.657	0.0125564
CNBD2	3.45507e-07	-0.842548	0.073	0.144	0.0126459
ASH1L	3.45788e-07	-0.211038	0.688	0.833	0.0126562
TTC3	3.45952e-07	-0.289391	0.568	0.739	0.0126622
LEMD2	3.55405e-07	-0.615434	0.127	0.219	0.0130082
SPG7	3.61324e-07	-0.440817	0.368	0.51	0.0132248
NAP1L1	3.63e-07	-0.272387	0.77	0.858	0.0132861
PPA2	3.63654e-07	-0.42154	0.323	0.454	0.0133101
GATAD1	3.71974e-07	-0.678922	0.117	0.204	0.0136146
COX5A	3.79932e-07	0.59611	0.486	0.431	0.0139059
PUM2	3.80583e-07	-0.286174	0.602	0.778	0.0139297
AC119396.1	3.88236e-07	0.499996	0.599	0.552	0.0142098
NDUFS6	3.98596e-07	0.581567	0.498	0.454	0.014589
SENP5	4.02515e-07	-0.397492	0.379	0.52	0.0147325
ZNHIT6	4.04383e-07	-0.408672	0.211	0.33	0.0148008
MINDY2	4.24541e-07	-0.458648	0.211	0.322	0.0155386
NSMCE2	4.39293e-07	-0.468655	0.469	0.587	0.0160786
PARK7	4.40596e-07	0.363746	0.703	0.704	0.0161262
PAX8-AS1	4.44427e-07	-1.17368	0.063	0.126	0.0162665
DBNL	4.45449e-07	-0.344698	0.312	0.458	0.0163039
PRRC2B	4.5386e-07	-0.313729	0.489	0.658	0.0166117
PTBP2	4.60308e-07	-0.458937	0.365	0.484	0.0168477
PLP2	5.00889e-07	0.552284	0.487	0.42	0.0183331
ATRX	5.01365e-07	-0.239062	0.659	0.837	0.0183504
AL137779.2	5.05718e-07	-0.761441	0.094	0.172	0.0185098
UBR3	5.09131e-07	-0.386414	0.4	0.547	0.0186347
MCM6	5.1092e-07	-0.728059	0.091	0.167	0.0187002
AF117829.1	5.11146e-07	-0.965477	0.073	0.142	0.0187084
NASP	5.11377e-07	-0.392466	0.472	0.619	0.0187169
TXN	5.16091e-07	0.614949	0.46	0.394	0.0188895
PMS1	5.19464e-07	-0.603484	0.167	0.266	0.0190129
MT-ND6	5.27363e-07	-0.324588	0.41	0.559	0.019302
ADPRM	5.28302e-07	-0.459919	0.122	0.214	0.0193364
SLC40A1	5.30294e-07	-0.584113	0.119	0.206	0.0194093
MAML3	5.34815e-07	-0.419191	0.095	0.175	0.0195748
G3BP2	5.36667e-07	-0.274611	0.596	0.757	0.0196426
GABARAPL2	5.41743e-07	0.495139	0.56	0.538	0.0198283
SNRPC	5.47913e-07	0.726617	0.386	0.314	0.0200542
PDSS2	5.52748e-07	-0.381832	0.343	0.472	0.0202311
CBWD3	5.5497e-07	-0.62739	0.062	0.129	0.0203124
TRIM5	5.6546e-07	-0.609589	0.16	0.26	0.0206964
WASHC2C	5.68836e-07	-0.526186	0.187	0.291	0.02082
CHPT1	5.89068e-07	-0.664571	0.127	0.216	0.0215605
PER2	5.91775e-07	-0.806386	0.078	0.149	0.0216596
EIF4B	5.94123e-07	-0.258037	0.792	0.866	0.0217455
ZBTB21	5.94184e-07	-0.457519	0.274	0.395	0.0217477
DIPK1A	6.02404e-07	-0.425986	0.386	0.515	0.0220486
APOO	6.03216e-07	-0.875475	0.08	0.152	0.0220783
ATP5PO	6.03758e-07	0.419585	0.691	0.673	0.0220981
EEF1A1	6.06056e-07	-0.0936047	0.998	1	0.0221822
HDAC4	6.10013e-07	-0.431241	0.431	0.567	0.0223271
MRPS34	6.10315e-07	0.633015	0.448	0.381	0.0223381
LRPPRC	6.11686e-07	-0.394456	0.32	0.458	0.0223883
TTN	6.12903e-07	-0.726737	0.168	0.261	0.0224329
ATP11B	6.14942e-07	-0.32657	0.639	0.757	0.0225075
PZP	6.20423e-07	-0.765601	0.221	0.32	0.0227081
NOP14	6.34013e-07	-0.495986	0.144	0.239	0.0232055
CTPS1	6.46177e-07	-0.655036	0.147	0.24	0.0236507
KDM4C	6.54266e-07	-0.342097	0.587	0.721	0.0239468
ERP29	6.63044e-07	0.338341	0.835	0.812	0.0242681
LINC00910	6.78947e-07	0.808552	0.342	0.255	0.0248501
NELL2	6.96676e-07	-0.268604	0.327	0.458	0.025499
TPI1	6.99375e-07	0.501397	0.509	0.444	0.0255978
MACF1	7.00212e-07	-0.294566	0.667	0.799	0.0256285
RSL1D1	7.25043e-07	-0.351874	0.585	0.698	0.0265373
PEX14	7.2644e-07	-0.570451	0.277	0.391	0.0265884
LAMTOR5	7.43523e-07	0.621485	0.446	0.389	0.0272137
UBAP2	7.46537e-07	-0.425289	0.261	0.382	0.027324
VEZT	7.55907e-07	-0.479422	0.27	0.386	0.0276669
TMEM38B	7.57815e-07	-0.843442	0.143	0.23	0.0277368
LINC00476	7.67554e-07	-0.549666	0.168	0.27	0.0280932
FTH1	7.87751e-07	0.186326	0.991	0.985	0.0288325
NAP1L4	7.94717e-07	-0.331038	0.73	0.822	0.0290874
RPL26	8.09375e-07	0.150465	0.993	0.995	0.0296239
OSBPL2	8.12224e-07	-0.493451	0.14	0.232	0.0297282
PSMD4	8.1645e-07	0.705509	0.379	0.306	0.0298829
NECAP1	8.18313e-07	-0.456458	0.203	0.315	0.0299511
ATP5F1E	8.3767e-07	0.204355	0.983	0.975	0.0306596
MFSD11	8.4148e-07	-0.466276	0.231	0.343	0.030799
OSBP	8.43777e-07	-0.377808	0.25	0.374	0.0308831
GNA13	8.63754e-07	-0.360341	0.359	0.498	0.0316143
MARS	8.73607e-07	-0.469622	0.215	0.328	0.0319749
GNPTAB	8.74737e-07	-0.497579	0.295	0.42	0.0320163
NCMAP-DT	9.01103e-07	-0.44613	0.127	0.219	0.0329813
ANAPC11	9.0429e-07	0.776988	0.355	0.276	0.0330979
FYTTD1	9.2384e-07	-0.459857	0.262	0.379	0.0338135
SSBP1	9.46022e-07	0.409996	0.647	0.619	0.0346253
THEMIS2	9.56729e-07	1.40132	0.123	0.054	0.0350172
CENPC	9.70171e-07	-0.376986	0.51	0.668	0.0355092
GGNBP2	9.72548e-07	-0.334993	0.532	0.678	0.0355962
TSPYL4	9.93372e-07	-0.581112	0.124	0.211	0.0363584
MYADM	1.00046e-06	-0.536511	0.232	0.338	0.0366178
LSM7	1.01032e-06	0.51859	0.572	0.547	0.0369788
HNRNPLL	1.01071e-06	0.862631	0.29	0.201	0.036993
SNX13	1.02515e-06	-0.470837	0.266	0.377	0.0375214
PDZD8	1.0318e-06	-0.544348	0.255	0.366	0.037765
MCTP2	1.03955e-06	-0.851261	0.198	0.288	0.0380484
EIF2AK3	1.04932e-06	-0.42343	0.289	0.407	0.038406
SS18L2	1.08356e-06	0.715056	0.371	0.297	0.0396593
AC083798.2	1.08713e-06	-0.455332	0.119	0.206	0.03979
LSS	1.09342e-06	-0.850405	0.064	0.127	0.0400204
GTF2H2	1.12194e-06	1.37285	0.137	0.065	0.0410642
HLA-DRB5	1.12787e-06	1.11377	0.149	0.074	0.041281
TBL1X	1.13195e-06	-0.375611	0.395	0.523	0.0414307
GOLGA8B	1.14354e-06	-0.350481	0.238	0.361	0.0418547
NUP107	1.15245e-06	-0.434147	0.223	0.328	0.042181
CCR4	1.16211e-06	-0.91872	0.08	0.149	0.0425344
RPS15	1.1648e-06	0.143938	0.994	0.995	0.0426329
NPIPB4	1.16755e-06	-0.773879	0.086	0.157	0.0427333
STOM	1.17577e-06	0.895374	0.244	0.157	0.0430344
GSTO1	1.17764e-06	0.684006	0.409	0.342	0.0431029
BIRC3	1.19622e-06	-0.43888	0.482	0.596	0.0437829
LACTB2-AS1	1.20553e-06	-0.830633	0.065	0.129	0.0441237
RBM10	1.21058e-06	-0.488943	0.164	0.261	0.0443085
IL4R	1.21368e-06	-0.561748	0.279	0.394	0.0444218
CCDC25	1.24538e-06	-0.324624	0.205	0.324	0.0455822
FRMD4A	1.24887e-06	-0.856785	0.07	0.136	0.0457101
HECTD1	1.25263e-06	-0.341999	0.437	0.575	0.0458475
LAX1	1.31233e-06	-0.620364	0.171	0.268	0.0480326
SPIDR	1.32745e-06	-0.511962	0.477	0.582	0.048586
UHRF1BP1	1.33533e-06	-0.652545	0.107	0.186	0.0488744
TMEM41B	1.34372e-06	-0.380893	0.247	0.368	0.0491814
AL365295.1	1.34465e-06	-0.934926	0.088	0.16	0.0492154
MFSD14B	1.38738e-06	-0.534754	0.235	0.342	0.0507794
RMI2	1.41319e-06	-0.763405	0.051	0.109	0.0517241
STIM1	1.4186e-06	-0.326426	0.558	0.698	0.0519223
SRSF2	1.42374e-06	-0.282922	0.504	0.645	0.0521103
NDUFS5	1.42465e-06	0.331318	0.757	0.752	0.0521436
MDM4	1.42714e-06	-0.325411	0.507	0.642	0.0522346
TSTD1	1.42821e-06	0.441097	0.577	0.528	0.0522738
SLMAP	1.43234e-06	-0.309272	0.448	0.596	0.0524251
ZBTB10	1.43295e-06	-0.384991	0.329	0.451	0.0524473
CDC25B	1.44493e-06	0.81296	0.305	0.224	0.0528858
ARHGEF7	1.44555e-06	-0.516909	0.255	0.368	0.0529086
RPL13A	1.45397e-06	0.193781	0.996	0.995	0.0532169
RAB2B	1.45398e-06	-0.567349	0.149	0.24	0.0532171
MMGT1	1.45613e-06	-0.604664	0.121	0.204	0.0532959
PTPRC	1.46423e-06	-0.139731	0.979	0.998	0.0535924
KIZ	1.47075e-06	-0.447747	0.204	0.31	0.0538309
NUP153	1.48464e-06	-0.340174	0.424	0.565	0.0543395
AAGAB	1.49319e-06	-0.604291	0.171	0.263	0.0546521
ARFIP1	1.50298e-06	-0.74388	0.13	0.212	0.0550106
GLIPR2	1.53582e-06	0.82719	0.284	0.196	0.0562127
ATP5PB	1.53866e-06	0.521785	0.511	0.459	0.0563165
ITGA4	1.54221e-06	0.585281	0.577	0.508	0.0564464
RNF43	1.5464e-06	-0.778716	0.052	0.109	0.0565998
KDM3B	1.55988e-06	-0.321996	0.354	0.49	0.0570932
TVP23C	1.56134e-06	-0.665514	0.153	0.24	0.0571465
GAPVD1	1.58256e-06	-0.331656	0.284	0.41	0.0579232
SAE1	1.58436e-06	-0.367726	0.281	0.415	0.0579892
RESF1	1.58812e-06	-0.280766	0.698	0.809	0.0581267
LCOR	1.58823e-06	-0.330626	0.432	0.557	0.058131
RO60	1.60967e-06	-0.41696	0.29	0.412	0.0589157
CDC42SE2	1.61455e-06	-0.196524	0.941	0.974	0.0590942
TRIM39	1.62086e-06	-0.657287	0.084	0.155	0.059325
POMP	1.63145e-06	0.514401	0.519	0.461	0.0597126
KANSL1-AS1	1.63775e-06	-0.358267	0.294	0.423	0.0599431
CFLAR	1.66018e-06	-0.381933	0.611	0.752	0.0607641
TAF1	1.66641e-06	-0.364415	0.299	0.422	0.0609923
RPS2	1.68773e-06	0.155716	0.997	0.995	0.0617725
AC015849.3	1.70736e-06	-0.710084	0.083	0.155	0.0624911
CBFB	1.70874e-06	-0.469922	0.313	0.435	0.0625417
TEX14	1.71657e-06	0.679034	0.434	0.351	0.0628282
C6orf62	1.74729e-06	-0.373221	0.346	0.479	0.0639526
ZC3H12B	1.75236e-06	-1.0364	0.051	0.106	0.0641381
AC068587.4	1.7583e-06	-0.359701	0.276	0.399	0.0643557
ZNF207	1.75987e-06	-0.343217	0.458	0.6	0.0644132
SMARCA5	1.7931e-06	-0.273377	0.496	0.649	0.0656294
DDHD2	1.79481e-06	-0.62295	0.146	0.234	0.0656917
RPL38	1.79494e-06	-0.100751	0.99	0.993	0.0656967
NDUFC2	1.80592e-06	0.516562	0.529	0.484	0.0660985
IGF2R	1.82542e-06	-0.336355	0.382	0.523	0.0668121
MAP2K4	1.82741e-06	-0.333695	0.361	0.497	0.0668851
RIPOR3	1.83224e-06	-1.06016	0.046	0.1	0.0670618
GBP5	1.85766e-06	0.62719	0.324	0.234	0.0679921
POT1	1.8714e-06	-0.395611	0.129	0.217	0.068495
ACTR3	1.87397e-06	0.360549	0.748	0.791	0.0685891
FAM102A	1.87977e-06	-0.37261	0.393	0.528	0.0688016
EIF5A	1.88245e-06	0.491165	0.568	0.547	0.0688995
RPS6KA5	1.88438e-06	-0.338764	0.517	0.634	0.0689701
PLEKHB2	1.97063e-06	-0.390767	0.272	0.392	0.0721271
YTHDF3	2.00086e-06	-0.446559	0.308	0.43	0.0732333
USP8	2.02548e-06	-0.44244	0.332	0.456	0.0741346
VBP1	2.0356e-06	0.897894	0.297	0.225	0.074505
PHLDB3	2.06417e-06	-0.444654	0.163	0.261	0.0755507
AL133342.1	2.06444e-06	-0.90158	0.052	0.109	0.0755607
CD47	2.11467e-06	-0.285712	0.664	0.812	0.0773991
ZNF638	2.15546e-06	-0.293841	0.575	0.745	0.078892
COMMD10	2.18443e-06	-0.489303	0.467	0.565	0.0799523
CDC37L1-DT	2.18992e-06	-0.80278	0.048	0.103	0.0801531
KDM1A	2.19349e-06	-0.362625	0.24	0.356	0.0802838
EIF3K	2.20776e-06	0.254347	0.92	0.938	0.0808063
SEPTIN2	2.26187e-06	-0.347899	0.422	0.564	0.0827866
LRCH4	2.281e-06	-0.341142	0.191	0.301	0.0834869
SDCBP	2.29735e-06	-0.372824	0.508	0.634	0.0840853
TTC12	2.33682e-06	-0.68447	0.1	0.175	0.0855301
SCLT1	2.35076e-06	-0.506802	0.39	0.505	0.0860402
MFSD6	2.38267e-06	-0.342478	0.29	0.417	0.0872081
ACADSB	2.4655e-06	-0.818217	0.112	0.186	0.0902396
BBX	2.4741e-06	-0.245182	0.602	0.739	0.0905544
SRSF4	2.4881e-06	-0.266418	0.567	0.725	0.0910671
OAT	2.50489e-06	-0.485574	0.226	0.335	0.0916816
NFE2L2	2.50555e-06	-0.344079	0.495	0.631	0.0917055
FYCO1	2.51127e-06	-0.407664	0.132	0.219	0.0919151
MYCBP2-AS1	2.52128e-06	-0.503449	0.185	0.286	0.0922814
ZMIZ1	2.54055e-06	0.949581	0.161	0.087	0.0929868
KLHL6	2.54638e-06	-0.530395	0.17	0.263	0.0932001
SNRK	2.5505e-06	-0.374608	0.484	0.621	0.0933509
KIAA0040	2.57753e-06	0.831131	0.193	0.113	0.0943403
DGKH	2.60181e-06	-0.617031	0.219	0.314	0.0952289
RBM28	2.65412e-06	-0.437286	0.137	0.224	0.0971433
PIK3C2A	2.67122e-06	-0.363891	0.326	0.453	0.0977694
BCKDHB	2.6715e-06	-0.48419	0.188	0.286	0.0977795
HAVCR2	2.6863e-06	-1.24263	0.047	0.1	0.0983214
ZNF100	2.72654e-06	-0.720839	0.08	0.147	0.0997941
PHF10	2.73407e-06	-0.392598	0.233	0.346	0.10007
WDR7	2.73745e-06	-0.376876	0.421	0.544	0.100193
AC016831.5	2.76908e-06	-0.51077	0.157	0.248	0.101351
PLXND1	2.77509e-06	-1.16752	0.055	0.109	0.101571
POLR2L	2.79612e-06	0.444783	0.549	0.51	0.102341
CFAP20	2.80116e-06	-0.558266	0.132	0.216	0.102525
LGALS3	2.812e-06	1.01409	0.134	0.064	0.102922
DCXR	2.84766e-06	0.720085	0.326	0.247	0.104227
CLK1	2.84858e-06	-0.308686	0.638	0.775	0.104261
GNL3	2.86573e-06	-0.33308	0.292	0.417	0.104889
ZNF43	2.99034e-06	-0.495941	0.203	0.304	0.109449
MSH6	2.99228e-06	-0.507081	0.148	0.237	0.109521
FMNL1	2.99575e-06	0.504038	0.506	0.454	0.109648
SETD3	2.99801e-06	-0.466211	0.196	0.296	0.10973
NBN	3.03255e-06	-0.469926	0.193	0.292	0.110994
SLC5A6	3.04662e-06	-0.887205	0.05	0.105	0.111509
ATP6V1G1	3.07803e-06	0.313293	0.79	0.806	0.112659
RAD51B	3.11415e-06	-0.303542	0.457	0.569	0.113981
PSMB6	3.14712e-06	0.610699	0.415	0.353	0.115188
TBCB	3.29297e-06	0.600177	0.397	0.33	0.120526
SPOCK2	3.3814e-06	-0.257798	0.723	0.837	0.123763
CFAP97	3.40346e-06	-0.41479	0.292	0.407	0.12457
SLC30A7	3.42234e-06	-0.438208	0.292	0.41	0.125261
RNH1	3.46359e-06	0.468139	0.476	0.415	0.126771
MYCBP2	3.4947e-06	-0.201271	0.712	0.861	0.12791
LRRN3	3.53727e-06	-0.608544	0.064	0.126	0.129468
EPSTI1	3.55343e-06	0.612633	0.312	0.224	0.130059
PDCD6	3.55523e-06	0.498576	0.5	0.454	0.130125
MED13L	3.55917e-06	-0.222658	0.659	0.783	0.130269
VRK3	3.6185e-06	-0.476633	0.243	0.355	0.132441
AL157938.3	3.61876e-06	-0.652455	0.056	0.114	0.13245
DNAJB6	3.68927e-06	-0.369693	0.569	0.708	0.135031
PFDN2	3.70605e-06	0.567785	0.465	0.422	0.135645
LINC02273	3.74241e-06	0.817509	0.23	0.152	0.136976
ZNF486	3.80926e-06	-0.759402	0.052	0.108	0.139423
MTIF2	3.81461e-06	-0.635772	0.1	0.173	0.139618
COX6C	3.8277e-06	0.283142	0.878	0.876	0.140098
MIR646HG	3.89149e-06	-0.812589	0.061	0.119	0.142433
AOPEP	3.97398e-06	-0.644865	0.185	0.275	0.145452
RPL34-AS1	4.00844e-06	-0.453448	0.1	0.175	0.146713
SFXN1	4.03708e-06	-0.424887	0.358	0.479	0.147761
TECPR1	4.09193e-06	-0.410317	0.229	0.338	0.149769
PPM1L	4.09392e-06	-1.0927	0.097	0.163	0.149841
AK3	4.10592e-06	-0.416461	0.203	0.304	0.150281
CD27	4.10969e-06	0.45977	0.578	0.544	0.150419
TRIM14	4.14125e-06	-0.289885	0.344	0.475	0.151574
AGBL3	4.16684e-06	-0.692181	0.077	0.142	0.15251
ACBD6	4.23932e-06	-0.373532	0.417	0.536	0.155163
PSMC5	4.27701e-06	0.45071	0.529	0.489	0.156543
ATP5IF1	4.29157e-06	0.353291	0.715	0.703	0.157076
SF1	4.33406e-06	-0.235404	0.802	0.874	0.158631
SBNO2	4.35801e-06	-0.316886	0.242	0.363	0.159507
AC009522.1	4.42905e-06	-0.584884	0.051	0.106	0.162108
AC005842.1	4.44174e-06	1.22392	0.205	0.136	0.162572
NDUFAF7	4.61213e-06	-0.454418	0.153	0.243	0.168809
RNF216	4.77478e-06	-0.265587	0.556	0.714	0.174762
SUMO1	4.82383e-06	0.383521	0.588	0.554	0.176557
C16orf54	4.93593e-06	-0.405779	0.239	0.356	0.18066
PPP4R3B	4.93883e-06	-0.227773	0.477	0.632	0.180766
XPO4	4.96298e-06	-0.342293	0.386	0.507	0.18165
GLS	4.99975e-06	-0.227826	0.691	0.846	0.182996
TRIR	5.10244e-06	0.259447	0.856	0.859	0.186754
CNPY2	5.25135e-06	0.555212	0.431	0.368	0.192205
SORL1	5.29012e-06	-0.188201	0.617	0.778	0.193624
ZNF250	5.40783e-06	-0.494829	0.124	0.204	0.197932
SUSD4	5.43725e-06	-0.892563	0.053	0.106	0.199009
GIGYF1	5.59217e-06	-0.43483	0.211	0.315	0.204679
FGFBP2	5.61074e-06	-0.578985	0.111	0.183	0.205359
RNGTT	5.62549e-06	-0.320674	0.405	0.538	0.205898
RINT1	5.6349e-06	-0.394345	0.155	0.248	0.206243
LINC01278	5.65438e-06	-0.732399	0.213	0.302	0.206956
EXOSC6	5.67075e-06	-0.332017	0.266	0.391	0.207555
SP4	5.69723e-06	-0.382227	0.273	0.389	0.208524
FAM228B	5.80865e-06	-0.8	0.119	0.193	0.212603
CUBN	5.95121e-06	-0.60779	0.127	0.206	0.21782
ATP11C	5.98564e-06	-0.454319	0.198	0.292	0.219081
GTF2A2	6.00246e-06	0.633269	0.418	0.366	0.219696
GTF2F1	6.05655e-06	-0.365008	0.219	0.327	0.221676
TDP1	6.16406e-06	-0.458417	0.176	0.273	0.225611
USP53	6.19432e-06	-0.436337	0.299	0.408	0.226718
GMDS	6.1955e-06	-0.32064	0.427	0.554	0.226762
SLC35E2A	6.22853e-06	-0.511553	0.11	0.188	0.22797
TAPT1	6.32258e-06	-0.429172	0.214	0.315	0.231413
GTF3C3	6.33988e-06	-0.685202	0.101	0.172	0.232046
NDUFA3	6.36606e-06	0.508493	0.521	0.475	0.233004
CTSC	6.40057e-06	0.715952	0.425	0.361	0.234267
ING5	6.50539e-06	-0.335	0.23	0.343	0.238104
RPLP1	6.51085e-06	0.150975	0.995	0.995	0.238304
MTR	6.61797e-06	-0.227878	0.401	0.539	0.242224
EIF4G2	6.63507e-06	-0.274344	0.618	0.775	0.24285
LRRC37A3	6.66064e-06	-0.548169	0.123	0.203	0.243786
ITGA6	6.72548e-06	-0.368684	0.4	0.521	0.246159
MARCH7	6.76673e-06	-0.263541	0.495	0.644	0.247669
COPA	6.82106e-06	-0.339041	0.363	0.492	0.249658
PACSIN2	6.8414e-06	-0.337176	0.289	0.407	0.250402
GATAD2B	6.97104e-06	-0.322767	0.503	0.645	0.255147
CD48	7.20431e-06	0.249165	0.949	0.944	0.263685
AL355075.4	7.2129e-06	-0.875578	0.053	0.106	0.263999
CDC37L1	7.22069e-06	-0.4162	0.186	0.284	0.264284
PCSK7	7.25059e-06	-0.319824	0.454	0.587	0.265379
RPS8	7.33313e-06	0.247645	0.994	0.997	0.2684
UBA52	7.40868e-06	0.172523	0.993	0.993	0.271165
CNST	7.42045e-06	-0.217324	0.502	0.655	0.271596
POLE4	7.42047e-06	0.746559	0.376	0.319	0.271597
MYH11	7.62668e-06	-0.59475	0.146	0.227	0.279144
C19orf53	7.63281e-06	0.354601	0.73	0.722	0.279369
NDUFB3	7.72077e-06	0.565139	0.436	0.379	0.282588
STK26	7.77821e-06	-0.472883	0.223	0.322	0.28469
MORC2	7.87157e-06	-0.436465	0.173	0.266	0.288107
PRDX6	8.01082e-06	-0.319685	0.436	0.583	0.293204
DYNC1H1	8.04861e-06	-0.312599	0.433	0.575	0.294587
AP003327.2	8.05196e-06	-0.738303	0.067	0.126	0.29471
RPS3A	8.07728e-06	0.184815	0.996	0.998	0.295636
LCP1	8.19409e-06	0.220915	0.797	0.797	0.299912
ZNF706	8.21365e-06	0.444434	0.54	0.507	0.300628
ATAD5	8.25338e-06	-0.971742	0.072	0.131	0.302082
RPL31	8.25388e-06	-0.0978355	0.983	0.99	0.3021
PCED1B	8.39931e-06	-0.276923	0.708	0.802	0.307423
WDR33	8.41999e-06	-0.248657	0.545	0.708	0.30818
STT3B	8.43607e-06	-0.324587	0.577	0.712	0.308769
ANKZF1	8.5578e-06	-0.413144	0.178	0.273	0.313224
RRN3	8.584e-06	-0.500476	0.17	0.26	0.314183
MIR29B2CHG	8.58877e-06	-0.414386	0.22	0.32	0.314358
BABAM2	8.67512e-06	-0.309347	0.476	0.606	0.317518
DCAF4	8.79139e-06	-0.796248	0.048	0.1	0.321774
KDM5A	8.92487e-06	-0.27667	0.479	0.626	0.326659
TRIM69	8.97019e-06	0.921002	0.208	0.134	0.328318
TCTN3	8.98949e-06	-0.472434	0.147	0.234	0.329024
RAB5A	8.99916e-06	-0.31474	0.341	0.461	0.329378
REST	9.10907e-06	-0.293956	0.381	0.513	0.333401
EPS15L1	9.11364e-06	-0.426228	0.221	0.324	0.333568
RGMB	9.20163e-06	-0.652809	0.06	0.116	0.336789
STK39	9.26269e-06	-0.367844	0.392	0.518	0.339024
RARS2	9.26679e-06	-0.365895	0.349	0.474	0.339174
RAP1GAP2	9.30634e-06	0.432545	0.437	0.34	0.340621
ETFA	9.3204e-06	-0.306465	0.317	0.444	0.341136
ASB1	9.33049e-06	-0.660809	0.056	0.111	0.341505
LINC00299	9.36987e-06	-1.17221	0.12	0.186	0.342946
CPB2-AS1	9.49822e-06	0.575797	0.276	0.188	0.347644
MON2	9.52093e-06	-0.260657	0.477	0.606	0.348476
DHX36	9.60504e-06	-0.285478	0.467	0.608	0.351554
PITRM1	9.62062e-06	-0.632571	0.085	0.15	0.352124
NBPF12	9.63098e-06	-0.460164	0.153	0.237	0.352503
COX7B	9.66522e-06	0.374	0.603	0.592	0.353757
NSG1	9.7831e-06	1.62657	0.101	0.044	0.358071
CARD16	1.00477e-05	0.560882	0.436	0.373	0.367757
TCERG1	1.00573e-05	-0.416853	0.314	0.425	0.368108
NSF	1.00746e-05	-0.403938	0.248	0.356	0.36874
DNAAF2	1.01203e-05	-0.517899	0.146	0.23	0.370412
ZDHHC21	1.01322e-05	-0.619461	0.11	0.181	0.370849
YTHDC1	1.01718e-05	-0.257606	0.509	0.662	0.372298
ADTRP	1.02469e-05	-0.361441	0.176	0.27	0.375047
PYCARD	1.0267e-05	0.769017	0.317	0.248	0.375783
ZNF350	1.02698e-05	-0.699594	0.083	0.147	0.375886
PKD2L2	1.03135e-05	-0.47774	0.1	0.172	0.377485
TFRC	1.05159e-05	-0.417919	0.269	0.374	0.384891
TTC38	1.05413e-05	-1.18901	0.052	0.103	0.385822
COPE	1.06174e-05	0.441036	0.595	0.601	0.388609
SMDT1	1.06186e-05	0.348571	0.816	0.799	0.388653
SELL	1.06258e-05	-0.320381	0.589	0.68	0.388916
SLC16A1	1.07912e-05	-0.601787	0.198	0.288	0.394968
MRPL41	1.07941e-05	0.566243	0.421	0.366	0.395076
GLA	1.07947e-05	-0.778083	0.079	0.141	0.395096
RPA2	1.09263e-05	0.661072	0.399	0.345	0.399915
RASGRP2	1.12104e-05	-0.260641	0.476	0.613	0.410313
TNFRSF25	1.12939e-05	0.712087	0.339	0.278	0.413367
EIF3L	1.13407e-05	-0.235603	0.629	0.757	0.415083
CYB5D2	1.13498e-05	-0.605962	0.125	0.203	0.415415
STIM2	1.13635e-05	-0.254422	0.534	0.66	0.415916
PAXBP1	1.15419e-05	-0.381171	0.238	0.338	0.422444
LINC01765	1.15726e-05	-0.555061	0.06	0.116	0.42357
SPNS3	1.16015e-05	-0.427048	0.072	0.134	0.424628
OST4	1.16293e-05	0.238269	0.915	0.925	0.425644
A2M-AS1	1.16939e-05	-0.824783	0.097	0.163	0.42801
TRIM33	1.16942e-05	-0.353731	0.431	0.549	0.428018
IVD	1.17766e-05	-0.457571	0.135	0.217	0.431035
AC006064.2	1.17854e-05	-1.00133	0.051	0.101	0.431358
DDX6	1.18021e-05	-0.22846	0.669	0.806	0.431968
MTRR	1.18236e-05	-0.588255	0.139	0.219	0.432755
SERP1	1.18443e-05	0.23016	0.835	0.833	0.433514
ST8SIA4	1.18555e-05	-0.338345	0.273	0.381	0.433922
GMCL1	1.19286e-05	-0.445975	0.257	0.363	0.436597
SPAG9	1.21308e-05	-0.284428	0.48	0.619	0.443998
SHISAL2A	1.2134e-05	-0.388479	0.272	0.384	0.444117
ERH	1.2143e-05	0.463805	0.555	0.521	0.444447
RNF139	1.229e-05	-0.412059	0.226	0.327	0.449826
CAP1	1.24821e-05	0.401064	0.618	0.596	0.456858
COG4	1.25634e-05	-0.574836	0.162	0.247	0.459832
BRIX1	1.25721e-05	-0.344659	0.239	0.343	0.460151
ARHGAP26	1.26323e-05	-0.445266	0.425	0.539	0.462354
SH3BP5	1.27141e-05	0.473125	0.504	0.456	0.465349
IFITM1	1.27697e-05	-0.281567	0.403	0.542	0.467384
SPAG1	1.28541e-05	-0.839438	0.118	0.19	0.470473
DYM	1.30634e-05	-0.254391	0.522	0.67	0.478133
AC009126.1	1.32457e-05	-0.552072	0.087	0.154	0.484806
TMEM60	1.33392e-05	1.38926	0.124	0.064	0.488229
WDR70	1.34082e-05	-0.327531	0.451	0.57	0.490755
PMVK	1.35423e-05	0.821172	0.254	0.18	0.49566
TRIP12	1.36665e-05	-0.335388	0.47	0.596	0.500206
DNM1L	1.36697e-05	-0.294324	0.321	0.443	0.500323
WDR75	1.37604e-05	-0.449538	0.204	0.302	0.503643
PUS7L	1.37831e-05	-0.459222	0.166	0.257	0.504475
FNBP1	1.38091e-05	-0.165858	0.83	0.918	0.505426
IQCN	1.39224e-05	-0.37365	0.205	0.306	0.509575
LPCAT3	1.39706e-05	-0.596133	0.212	0.304	0.511338
TMEM14C	1.39827e-05	0.76741	0.29	0.221	0.51178
GART	1.41025e-05	-0.455185	0.169	0.255	0.516167
ZNF189	1.43251e-05	-0.718948	0.054	0.106	0.524311
SLC30A5	1.44809e-05	-0.364625	0.232	0.337	0.530016
TIMP1	1.45809e-05	0.790133	0.34	0.278	0.533675
GPR174	1.46653e-05	0.663045	0.344	0.273	0.536763
ATP1A1	1.46706e-05	-0.284064	0.51	0.663	0.536958
CREBRF	1.46796e-05	-0.202196	0.486	0.641	0.537287
NEMP1	1.46826e-05	-0.684865	0.076	0.137	0.537396
CREBBP	1.47826e-05	-0.235299	0.538	0.694	0.541057
FBXO21	1.48299e-05	-0.252999	0.314	0.435	0.542788
SCAF11	1.49229e-05	-0.221371	0.656	0.786	0.546193
PYROXD1	1.50145e-05	-0.344138	0.219	0.325	0.549545
IL2RG	1.50409e-05	0.300335	0.704	0.698	0.550511
TMEM65	1.50511e-05	-0.386374	0.358	0.466	0.550886
CST3	1.51073e-05	1.20449	0.144	0.08	0.552942
PIM2	1.51311e-05	-0.302573	0.354	0.474	0.553815
RAP2C	1.52603e-05	-0.506062	0.135	0.216	0.558542
ZNF10	1.53562e-05	-0.42197	0.311	0.42	0.562053
AC139720.1	1.55405e-05	-0.607827	0.374	0.466	0.568797
MAN1B1	1.56212e-05	-0.520777	0.135	0.212	0.57175
CYSLTR1	1.5649e-05	-0.441206	0.115	0.191	0.572768
PRMT3	1.5696e-05	-0.494407	0.185	0.278	0.574489
SAMD3	1.5719e-05	0.256787	0.411	0.297	0.575331
INPP4B	1.57848e-05	-0.28048	0.838	0.81	0.577739
RAB3GAP2	1.58938e-05	-0.403252	0.316	0.426	0.581728
DLGAP1-AS1	1.59049e-05	-0.528789	0.139	0.219	0.582137
MYO1F	1.59309e-05	0.38521	0.447	0.343	0.583087
SEPSECS	1.59789e-05	-0.521419	0.101	0.17	0.584842
MYO9A	1.61375e-05	-0.525326	0.309	0.413	0.59065
ATG9A	1.62091e-05	-0.77076	0.052	0.103	0.593271
FAM120C	1.64682e-05	-0.456215	0.081	0.145	0.602751
SERINC1	1.65803e-05	-0.2694	0.466	0.608	0.606855
PPP1R7	1.67053e-05	0.613455	0.369	0.302	0.611431
TBCD	1.67436e-05	-0.415702	0.237	0.342	0.612833
NPDC1	1.67564e-05	1.1098	0.144	0.078	0.613302
BRWD1	1.6805e-05	-0.259024	0.509	0.655	0.615079
AC023424.3	1.71291e-05	-0.352697	0.371	0.49	0.626943
TMEM208	1.71704e-05	0.804962	0.239	0.165	0.628453
TASOR2	1.73048e-05	-0.279049	0.407	0.536	0.633373
UBE3C	1.73931e-05	-0.273368	0.385	0.505	0.636604
SUMF1	1.74271e-05	-0.631403	0.311	0.407	0.63785
PDHB	1.75774e-05	0.855039	0.218	0.145	0.64335
LSM2	1.75927e-05	0.766225	0.309	0.242	0.643911
AC093019.2	1.7768e-05	-0.476606	0.11	0.183	0.650327
IRF2	1.78171e-05	0.54167	0.382	0.32	0.652123
STX10	1.84711e-05	0.79155	0.244	0.175	0.676061
PIN4	1.84765e-05	0.671607	0.312	0.243	0.676257
ITGB7	1.85265e-05	0.819402	0.278	0.211	0.67809
TUBGCP3	1.86302e-05	-0.464211	0.204	0.294	0.681883
PEAK1	1.86391e-05	-0.897497	0.09	0.152	0.68221
ATP5MF	1.87003e-05	0.424642	0.582	0.569	0.684449
RNF2	1.92498e-05	-0.407956	0.142	0.224	0.704561
EPHA4	1.92656e-05	-0.42306	0.219	0.314	0.705141
BHLHE40	1.93512e-05	-0.596773	0.13	0.203	0.708273
DNAJC3	1.9821e-05	-0.384395	0.323	0.438	0.72547
C1orf21	2.03108e-05	-1.01578	0.097	0.158	0.743395
DCTD	2.0311e-05	-0.412402	0.125	0.203	0.743402
GNB5	2.04299e-05	-0.402118	0.269	0.374	0.747755
SLC9A8	2.04349e-05	-0.396015	0.218	0.312	0.747938
CMIP	2.04992e-05	-0.427139	0.36	0.48	0.750291
AMFR	2.06233e-05	-0.421295	0.168	0.255	0.754834
HNRNPC	2.06684e-05	-0.194348	0.826	0.907	0.756485
FXR1	2.07795e-05	-0.270287	0.491	0.645	0.760552
AC007533.1	2.14597e-05	-0.611139	0.067	0.124	0.785446
PIK3CD	2.15124e-05	0.442616	0.584	0.577	0.787374
AC006369.1	2.15322e-05	0.721127	0.262	0.188	0.788099
HNRNPF	2.15819e-05	0.294986	0.73	0.727	0.789918
ARRB2	2.15835e-05	-0.257836	0.336	0.467	0.789978
LINC01725	2.17241e-05	-0.793803	0.059	0.111	0.795123
TMEM251	2.22251e-05	1.31376	0.109	0.052	0.813462
SPPL3	2.24159e-05	-0.27255	0.468	0.588	0.820443
NPM1	2.27457e-05	-0.129521	0.971	0.974	0.832516
SEPTIN6	2.28828e-05	0.321905	0.774	0.817	0.837535
NDUFAF5	2.3062e-05	-0.395369	0.082	0.145	0.844091
FAM13B	2.34012e-05	-0.309464	0.388	0.513	0.856506
MPLKIP	2.34311e-05	0.809953	0.275	0.206	0.857603
GOLGA1	2.34356e-05	-0.466767	0.176	0.261	0.857766
SEC14L2	2.34441e-05	-0.661799	0.073	0.131	0.858077
SUPT6H	2.36795e-05	-0.316448	0.297	0.413	0.866693
BEX3	2.3929e-05	0.937695	0.197	0.129	0.875824
ECD	2.39484e-05	-0.364068	0.325	0.433	0.876534
GPR183	2.41648e-05	-0.362617	0.444	0.551	0.884455
ATP5MC1	2.42592e-05	0.735139	0.357	0.309	0.88791
PAFAH1B3	2.42757e-05	0.927996	0.164	0.096	0.888514
MRPL17	2.44966e-05	1.3179	0.151	0.09	0.896602
MFSD14C	2.45978e-05	-0.274866	0.412	0.539	0.900305
ACAT1	2.53409e-05	-0.421207	0.256	0.355	0.927502
DNAJC27	2.54598e-05	-0.554254	0.141	0.219	0.931852
TBC1D25	2.56446e-05	-0.479565	0.123	0.196	0.938617
GOSR1	2.58571e-05	-0.34365	0.302	0.418	0.946395
PLEKHM1	2.59471e-05	-0.450036	0.155	0.237	0.949688
DECR1	2.60978e-05	-0.368917	0.546	0.652	0.955205
CCNG1	2.61103e-05	-0.339103	0.26	0.369	0.955664
FP236383.3	2.62053e-05	-0.761758	0.052	0.101	0.959142
NUP214	2.65051e-05	-0.379286	0.328	0.443	0.970113
UST	2.65196e-05	1.14563	0.22	0.152	0.970645
GPR89B	2.65758e-05	-0.602149	0.162	0.243	0.972701
TRA2B	2.65947e-05	-0.182957	0.691	0.84	0.973392
FNTB	2.66417e-05	-0.536504	0.106	0.176	0.975112
CMTM8	2.68903e-05	-0.414298	0.366	0.466	0.984212
TMED7	2.69927e-05	-0.376057	0.138	0.217	0.987961
SHLD1	2.71079e-05	-0.448057	0.248	0.348	0.992175
FOSL2	2.71837e-05	-0.466005	0.15	0.23	0.994949
TOM1L2	2.74101e-05	-0.342054	0.265	0.369	1
POLD4	2.75648e-05	0.515594	0.448	0.407	1
AL021368.2	2.78832e-05	-0.79849	0.057	0.108	1
CLEC2D	2.79848e-05	-0.21732	0.746	0.863	1
VTI1A	2.84002e-05	-0.28713	0.57	0.69	1
ARHGEF6	2.85675e-05	-0.346901	0.408	0.531	1
RANGAP1	2.88148e-05	-0.429481	0.171	0.257	1
RAB21	2.88841e-05	-0.384114	0.339	0.448	1
GNL1	2.89536e-05	-0.321259	0.288	0.399	1
SRSF11	2.952e-05	-0.177705	0.733	0.861	1
RORA	2.95932e-05	-0.0855669	0.705	0.846	1
PPIL4	2.96803e-05	-0.248394	0.363	0.495	1
TULP4	3.03034e-05	-0.329905	0.287	0.4	1
ARHGEF1	3.0497e-05	-0.281553	0.593	0.693	1
USP11	3.06745e-05	-0.443089	0.208	0.299	1
LAT	3.09896e-05	0.433205	0.51	0.462	1
CACYBP	3.10335e-05	0.548061	0.404	0.346	1
FANCD2	3.10461e-05	-0.546066	0.059	0.111	1
ADAM19	3.11312e-05	0.58289	0.266	0.186	1
STK38	3.1218e-05	-0.250381	0.694	0.809	1
CNOT1	3.14316e-05	-0.274929	0.421	0.56	1
RSAD1	3.14963e-05	-0.530894	0.117	0.19	1
SENP2	3.16183e-05	-0.384705	0.313	0.426	1
DCP2	3.17685e-05	-0.269401	0.368	0.497	1
MLH1	3.24324e-05	-0.506252	0.178	0.261	1
ATP2C1	3.25985e-05	-0.536748	0.268	0.356	1
ZNF891	3.26447e-05	-0.523081	0.075	0.134	1
CALM3	3.2825e-05	0.377017	0.557	0.534	1
SH3KBP1	3.35249e-05	-0.220359	0.76	0.871	1
TXNDC16	3.36286e-05	-0.56938	0.147	0.222	1
RPL36AL	3.38716e-05	0.22182	0.983	0.984	1
PLEKHO1	3.40977e-05	0.810072	0.277	0.211	1
SCFD2	3.48916e-05	-0.392915	0.363	0.462	1
SUCLG2-AS1	3.51298e-05	-0.781826	0.052	0.1	1
CLIC3	3.55823e-05	-1.38139	0.053	0.1	1
TMEM181	3.61481e-05	-0.299313	0.333	0.444	1
LFNG	3.63589e-05	0.792344	0.213	0.141	1
RNF38	3.63906e-05	-0.260909	0.558	0.691	1
TP53BP1	3.66383e-05	-0.350278	0.221	0.319	1
MINDY3	3.66795e-05	-0.474765	0.176	0.257	1
IL2RA	3.66828e-05	-0.458736	0.176	0.261	1
ORC3	3.69814e-05	-0.438041	0.172	0.258	1
FBXW8	3.71882e-05	-0.635594	0.114	0.181	1
SAMD12	3.74147e-05	-0.363743	0.179	0.263	1
YRDC	3.78378e-05	-0.362342	0.147	0.23	1
BSDC1	3.87667e-05	-0.332696	0.294	0.4	1
CLINT1	3.92305e-05	-0.278718	0.436	0.578	1
ZNF839	3.93613e-05	-0.737814	0.078	0.134	1
ZNF714	3.94492e-05	-0.500805	0.098	0.163	1
PRKCI	3.95359e-05	-0.555227	0.148	0.224	1
ADAT2	3.9678e-05	-0.518757	0.091	0.154	1
ZBTB43	4.03056e-05	-0.618728	0.139	0.211	1
ADAM8	4.03096e-05	0.942871	0.158	0.093	1
ICAM3	4.07815e-05	0.310271	0.73	0.74	1
EXOC1	4.08056e-05	-0.365995	0.245	0.343	1
KLHL20	4.14929e-05	-0.35963	0.279	0.374	1
NEMF	4.18601e-05	-0.337398	0.504	0.623	1
SNN	4.19241e-05	-0.577403	0.059	0.111	1
NDRG1	4.23153e-05	-0.432327	0.248	0.342	1
FAM53B	4.23517e-05	-0.293829	0.267	0.369	1
SYNE1	4.24144e-05	-0.425168	0.567	0.678	1
MDM2	4.28081e-05	-0.343324	0.246	0.35	1
IMMP2L	4.2817e-05	-0.331873	0.501	0.587	1
TCEA1	4.31221e-05	-0.253659	0.522	0.652	1
UBE2Q1	4.38474e-05	-0.469405	0.119	0.191	1
C4orf47	4.38976e-05	-0.465188	0.077	0.136	1
WDR48	4.41943e-05	-0.398011	0.323	0.433	1
XPR1	4.45568e-05	-0.386089	0.364	0.467	1
PABPC4	4.45865e-05	-0.370344	0.296	0.397	1
AC012636.1	4.46831e-05	-0.857355	0.062	0.113	1
MB21D2	4.47368e-05	-0.640178	0.135	0.206	1
GNLY	4.49489e-05	-0.411075	0.209	0.292	1
EXOC6B	4.52938e-05	-0.410834	0.371	0.464	1
SNHG15	4.53031e-05	-0.273379	0.289	0.404	1
CYLD	4.54118e-05	-0.240729	0.648	0.776	1
CALCOCO2	4.6266e-05	-0.284563	0.316	0.425	1
SLC16A10	4.64535e-05	-0.21191	0.124	0.196	1
SEC11C	4.65039e-05	0.518761	0.42	0.371	1
KLRK1	4.71577e-05	-0.714802	0.088	0.145	1
TBC1D19	4.72026e-05	-0.429751	0.211	0.302	1
LMNA	4.74672e-05	-0.416678	0.122	0.193	1
RPE	4.82012e-05	-0.6639	0.088	0.149	1
RFTN1	4.82454e-05	-0.22609	0.462	0.595	1
PCNT	4.84071e-05	-0.394431	0.149	0.225	1
PTDSS1	4.85211e-05	-0.463679	0.194	0.278	1
ALDOA	4.94252e-05	-0.454681	0.078	0.137	1
HMGCS1	4.95149e-05	-0.385563	0.231	0.325	1
HS3ST3B1	5.05393e-05	-0.505026	0.161	0.24	1
PCSK5	5.05596e-05	-0.227247	0.235	0.332	1
FAM174C	5.07219e-05	0.594157	0.351	0.288	1
KMT2E-AS1	5.1041e-05	-0.314606	0.185	0.275	1
LIPE-AS1	5.14225e-05	-0.658137	0.111	0.176	1
P2RY8	5.15596e-05	-0.227251	0.641	0.757	1
COX8A	5.17126e-05	0.386947	0.626	0.626	1
EEFSEC	5.20729e-05	-0.405288	0.248	0.34	1
ARPC2	5.22838e-05	0.205913	0.906	0.938	1
OLA1	5.26275e-05	-0.263326	0.406	0.534	1
AL137009.1	5.29698e-05	-0.632426	0.062	0.114	1
TYMP	5.31582e-05	0.843237	0.18	0.114	1
EXT2	5.34358e-05	-0.538444	0.153	0.229	1
GIMAP2	5.4138e-05	0.575061	0.405	0.356	1
UPK3BL1	5.43274e-05	-0.422346	0.173	0.257	1
ATP5PD	5.46182e-05	0.291684	0.632	0.603	1
DHRS12	5.52898e-05	-0.307808	0.119	0.191	1
ZNF26	5.56079e-05	-0.544359	0.136	0.208	1
DLEU1	5.5782e-05	1.08742	0.387	0.322	1
CC2D1B	5.58586e-05	-0.460461	0.093	0.157	1
MED23	5.62544e-05	-0.378764	0.248	0.345	1
MIATNB	5.67362e-05	-0.339135	0.231	0.33	1
KDM6B	5.72107e-05	-0.352966	0.251	0.348	1
BLVRA	5.7346e-05	0.863062	0.176	0.111	1
USP25	5.78337e-05	-0.254304	0.496	0.611	1
MRPL30	5.8207e-05	-0.452614	0.06	0.111	1
CSK	5.84078e-05	0.554222	0.42	0.369	1
TMEM33	5.84099e-05	-0.557872	0.141	0.212	1
BIN1	5.84175e-05	-0.20128	0.441	0.582	1
NDUFA11	5.86113e-05	0.364978	0.59	0.569	1
TSGA10	5.89512e-05	-0.521206	0.113	0.18	1
FAM120B	5.90041e-05	-0.283351	0.312	0.422	1
SMC1A	5.91374e-05	-0.265627	0.334	0.454	1
COA3	5.97223e-05	0.976852	0.178	0.116	1
TRGC2	5.9882e-05	1.4257	0.154	0.093	1
AFF4	6.02959e-05	-0.288943	0.528	0.647	1
HSP90AB1	6.03605e-05	0.193617	0.879	0.879	1
TAF15	6.03946e-05	-0.192443	0.609	0.753	1
CAMK4	6.04365e-05	0.327258	0.811	0.747	1
FAM8A1	6.14416e-05	0.973045	0.148	0.087	1
MRPS16	6.1593e-05	0.832157	0.247	0.181	1
SMYD3	6.16053e-05	-0.202273	0.603	0.719	1
SEC22B	6.17758e-05	-0.328661	0.247	0.343	1
ATAD2	6.21375e-05	-0.335485	0.29	0.391	1
C12orf73	6.2532e-05	-0.481184	0.057	0.108	1
SEC16A	6.30158e-05	-0.453477	0.187	0.271	1
NBAS	6.32942e-05	-0.352223	0.372	0.477	1
SCYL2	6.37685e-05	-0.515692	0.214	0.296	1
HSPB1	6.4603e-05	0.646584	0.342	0.284	1
AL645568.1	6.5113e-05	-0.286879	0.199	0.289	1
CBWD2	6.54008e-05	-0.521369	0.111	0.178	1
LRRC47	6.5797e-05	-0.51223	0.11	0.176	1
DCAF6	6.63161e-05	-0.402848	0.275	0.368	1
AC106795.3	6.6415e-05	-0.331949	0.081	0.139	1
PRPF18	6.66712e-05	-0.306458	0.273	0.377	1
DSTN	6.70636e-05	-0.433001	0.457	0.557	1
SPPL2A	6.79066e-05	-0.424864	0.26	0.355	1
ATAD2B	6.83544e-05	-0.316224	0.445	0.572	1
KIAA2026	6.89924e-05	-0.280321	0.444	0.57	1
ORAI1	7.07823e-05	0.559747	0.396	0.343	1
UPP1	7.17345e-05	-0.20832	0.402	0.533	1
ANKH	7.25181e-05	-0.177114	0.376	0.495	1
ANKAR	7.35346e-05	-0.562714	0.13	0.199	1
AP002495.1	7.41831e-05	-0.606085	0.132	0.199	1
SLC10A1	7.43709e-05	-0.477088	0.076	0.132	1
GNE	7.45644e-05	-0.548645	0.11	0.175	1
THOC3	7.49641e-05	-0.262621	0.353	0.482	1
XPO7	7.5562e-05	-0.409564	0.192	0.273	1
FHL1	7.74632e-05	-0.559206	0.08	0.137	1
LCORL	7.81942e-05	-0.587989	0.238	0.315	1
AGAP4	7.82228e-05	-0.55513	0.055	0.103	1
ASTE1	7.83531e-05	-0.464876	0.119	0.186	1
SNHG12	7.94528e-05	-0.262045	0.234	0.338	1
AC026347.1	7.95413e-05	-0.328269	0.2	0.292	1
ADAMTSL4-AS1	7.9588e-05	-0.309193	0.299	0.404	1
AL049869.3	8.08715e-05	-0.682084	0.097	0.157	1
POLR3F	8.20512e-05	-0.558834	0.068	0.121	1
TARDBP	8.25516e-05	-0.306823	0.242	0.34	1
LETM2	8.26757e-05	-0.671013	0.054	0.101	1
SGTB	8.31051e-05	-0.312619	0.327	0.435	1
CLASP1	8.38937e-05	-0.370852	0.479	0.583	1
BMS1	8.40144e-05	-0.353874	0.21	0.297	1
POC5	8.4152e-05	-0.535243	0.101	0.163	1
MRPL34	8.42796e-05	0.563629	0.417	0.382	1
NADK2	8.43952e-05	-0.66415	0.073	0.126	1
RNMT	8.44575e-05	-0.296878	0.466	0.587	1
AC104596.1	8.46293e-05	-0.647866	0.062	0.111	1
DCAF16	8.47634e-05	-0.348308	0.168	0.25	1
CUTA	8.57145e-05	0.38148	0.631	0.624	1
NONO	8.66093e-05	-0.323073	0.375	0.489	1
LMBRD1	8.77745e-05	-0.232609	0.457	0.587	1
MLLT6	8.78018e-05	-0.244576	0.359	0.497	1
AL137779.1	8.79251e-05	-0.622176	0.064	0.114	1
UTP20	8.84498e-05	-0.413202	0.106	0.172	1
HSPA1A	8.84874e-05	0.926373	0.16	0.1	1
STXBP2	8.89307e-05	0.697435	0.296	0.234	1
GTPBP1	8.9407e-05	-0.300512	0.231	0.327	1
ELP2	8.96491e-05	-0.259544	0.358	0.482	1
EID1	9.01332e-05	0.263767	0.661	0.654	1
WASHC2A	9.07014e-05	-0.579412	0.162	0.235	1
RHOG	9.10036e-05	0.610385	0.378	0.325	1
FAR1	9.17779e-05	-0.340753	0.293	0.392	1
NUP155	9.25708e-05	-0.467284	0.112	0.178	1
TIMM23	9.283e-05	-0.471934	0.131	0.199	1
C17orf49	9.39581e-05	0.621429	0.355	0.294	1
CREBZF	9.52051e-05	-0.373327	0.276	0.379	1
WAC	9.54742e-05	-0.212664	0.603	0.742	1
SLC4A5	9.56063e-05	-0.711335	0.077	0.131	1
NAIP	9.58199e-05	-0.50456	0.092	0.152	1
KPNA1	9.58626e-05	-0.339175	0.331	0.433	1
ITGB3BP	9.85711e-05	-0.432594	0.184	0.266	1
SUSD3	9.88046e-05	0.563573	0.412	0.366	1
TMEM160	0.000101695	0.573962	0.385	0.34	1
DMXL1	0.00010192	-0.307284	0.275	0.376	1
ASL	0.000102578	-0.546606	0.081	0.136	1
GSDMD	0.000103626	0.69059	0.33	0.281	1
WASL	0.000104012	-0.436046	0.186	0.27	1
AC087286.2	0.00010574	-0.406406	0.219	0.307	1
BDH1	0.000106654	-0.404358	0.116	0.186	1
UBE2L6	0.000106885	0.500287	0.333	0.271	1
RMDN1	0.000107467	-0.248772	0.229	0.324	1
VKORC1	0.00010759	0.73943	0.216	0.154	1
MAN1A2	0.000108025	-0.260172	0.472	0.58	1
GOLGA8A	0.000108693	-0.440164	0.171	0.252	1
CDK13	0.000109021	-0.176917	0.599	0.735	1
OSTC	0.000109482	0.603677	0.406	0.366	1
PIGA	0.000109627	-0.412717	0.15	0.225	1
JAK2	0.000111083	-0.425049	0.232	0.32	1
HMGXB3	0.000111212	-0.555736	0.147	0.219	1
RER1	0.000111396	0.504887	0.437	0.402	1
UBXN7	0.000111571	-0.414374	0.259	0.35	1
EIF1B	0.000111598	0.582685	0.407	0.366	1
VPS39	0.000111794	-0.38661	0.2	0.283	1
NBPF9	0.000112006	-0.596303	0.08	0.134	1
INVS	0.000112367	-0.52624	0.245	0.322	1
DEK	0.000112591	0.313313	0.605	0.582	1
RPL39	0.000113123	-0.0761766	0.994	1	1
GLMN	0.000113277	-0.513327	0.2	0.279	1
TCF12	0.000114308	-0.24916	0.622	0.739	1
FKTN	0.000114685	-0.637187	0.083	0.139	1
PUM1	0.000114834	-0.183591	0.54	0.68	1
EGR1	0.000114837	0.934261	0.102	0.051	1
LINC02591	0.00011599	-0.414009	0.075	0.131	1
FAM193A	0.000116516	-0.277409	0.289	0.395	1
SNHG29	0.000117281	-0.136977	0.904	0.923	1
BSG	0.00011793	0.521519	0.354	0.299	1
VAMP5	0.000118258	0.523126	0.407	0.364	1
TMEM80	0.000118452	-0.500843	0.07	0.123	1
RSRC1	0.000119182	-0.407864	0.434	0.539	1
HADHA	0.000119435	-0.239576	0.437	0.557	1
TRPC1	0.000122698	-0.446182	0.116	0.181	1
EPS15	0.00012436	-0.238591	0.547	0.676	1
CXorf38	0.00012583	-0.330783	0.233	0.324	1
PPWD1	0.000126146	-0.329863	0.327	0.435	1
TAF1D	0.000126882	-0.227798	0.557	0.672	1
GNPDA1	0.000128212	-0.425609	0.093	0.154	1
HIST2H2AC	0.000128578	-0.209324	0.309	0.422	1
SRSF9	0.000129989	0.387872	0.558	0.547	1
THUMPD1	0.000130325	-0.200204	0.39	0.518	1
LINC00174	0.00013145	-0.419061	0.13	0.196	1
WDR54	0.000132018	0.967284	0.191	0.134	1
TYW1B	0.000132579	-0.38701	0.23	0.319	1
RTCA	0.000132933	-0.356452	0.214	0.301	1
COQ10B	0.000134194	-0.232644	0.348	0.474	1
CRACR2A	0.000134266	-0.329595	0.185	0.266	1
VPS26A	0.000135141	-0.432804	0.34	0.438	1
ZCCHC2	0.000135238	-0.237853	0.34	0.446	1
CSGALNACT2	0.000136243	-0.217278	0.443	0.575	1
CDR2	0.000136716	-0.274418	0.42	0.534	1
MRPL57	0.000138049	0.53083	0.451	0.426	1
WIPI1	0.0001383	-0.715461	0.077	0.129	1
MCL1	0.000139279	-0.276432	0.618	0.743	1
CBX6	0.000139445	-0.416356	0.166	0.242	1
SAT1	0.000139446	0.313873	0.71	0.704	1
PLEK	0.000140201	1.01436	0.199	0.136	1
ZNF253	0.000140651	-0.373617	0.116	0.183	1
NFATC1	0.000141322	-0.201044	0.27	0.374	1
SCO2	0.000141888	1.16106	0.132	0.078	1
PARN	0.000141994	-0.307562	0.29	0.397	1
NAA35	0.000142082	-0.489671	0.248	0.333	1
REPS1	0.000142633	-0.310208	0.323	0.425	1
RABGAP1L	0.000144019	-0.198113	0.776	0.868	1
RAB39B	0.000144639	-0.694487	0.055	0.1	1
MDFIC	0.000145167	-0.172236	0.656	0.775	1
ZC3H7B	0.000146223	-0.34199	0.142	0.212	1
CDK16	0.000146568	-0.573085	0.091	0.147	1
TLK1	0.00014757	-0.168486	0.584	0.727	1
JOSD1	0.000147683	-0.251313	0.28	0.384	1
AVL9	0.000148011	-0.358795	0.324	0.423	1
DLEU2	0.000148716	0.449013	0.512	0.459	1
NDUFA2	0.000148764	0.497603	0.476	0.448	1
GLG1	0.000148966	-0.152158	0.649	0.784	1
SSB	0.00014901	0.313742	0.558	0.536	1
RBM23	0.000149194	-0.278966	0.354	0.466	1
LY6E	0.000149984	0.371918	0.556	0.531	1
FLNA	0.000150006	0.329828	0.489	0.435	1
RELCH	0.000150055	-0.262485	0.359	0.474	1
MAN2B2	0.000150287	-0.524503	0.102	0.162	1
NME3	0.000151109	0.546674	0.423	0.382	1
ZNF430	0.000151766	-0.333166	0.31	0.417	1
BPGM	0.000152037	-0.615797	0.091	0.149	1
SECISBP2L	0.000152602	-0.396107	0.261	0.355	1
SEPTIN1	0.000153262	0.491527	0.479	0.451	1
NR2C1	0.000153451	-0.37137	0.175	0.257	1
MAN1C1	0.000153522	-0.363239	0.259	0.353	1
ARID2	0.000154682	-0.182833	0.521	0.65	1
PRKCA-AS1	0.000155534	-0.152453	0.327	0.446	1
ANP32A	0.000155629	0.469019	0.496	0.487	1
THOC1	0.00015692	-0.330374	0.332	0.431	1
ADRB2	0.000157673	-0.707775	0.061	0.108	1
SGPP1	0.000159381	-0.440092	0.192	0.271	1
INSIG1	0.000159505	-0.493154	0.124	0.19	1
IPO7	0.000159928	-0.311502	0.281	0.381	1
WDFY2	0.000162092	-0.278491	0.341	0.441	1
BATF	0.000162277	-0.365502	0.335	0.438	1
ACAD11	0.000162788	-0.63508	0.098	0.155	1
REV1	0.000163105	-0.247917	0.242	0.338	1
LIX1L-AS1	0.000163627	-0.321374	0.102	0.165	1
ABHD17A	0.000163824	0.377948	0.561	0.526	1
AC009950.1	0.000163966	-0.423255	0.1	0.16	1
VRK1	0.000164921	-0.368	0.204	0.289	1
ESD	0.000164925	0.57287	0.357	0.307	1
LNPEP	0.000165076	-0.23571	0.514	0.642	1
MTFMT	0.000165661	-0.617444	0.08	0.134	1
HNRNPM	0.000165764	0.296894	0.677	0.708	1
USP12	0.000166322	-0.315502	0.296	0.392	1
COA6	0.000166907	0.681222	0.239	0.176	1
EIF4G1	0.000169069	-0.388441	0.204	0.289	1
PDSS1	0.000169276	-0.630012	0.073	0.124	1
HERC4	0.000169675	-0.209491	0.582	0.703	1
BOD1L1	0.00017328	-0.244569	0.461	0.588	1
ARHGAP25	0.000174468	0.339981	0.632	0.614	1
NARS2	0.00017447	-0.206738	0.162	0.242	1
CEP85L	0.000175515	-0.184686	0.657	0.781	1
AC133644.2	0.00017566	-0.72026	0.066	0.114	1
WDR43	0.000175732	-0.245297	0.346	0.466	1
TMEM39A	0.000177764	-0.477659	0.127	0.191	1
JTB	0.000177989	0.380708	0.618	0.629	1
VPS50	0.000178561	-0.266231	0.235	0.328	1
ZNF326	0.000179072	-0.384678	0.282	0.374	1
ANKRD13D	0.000179696	0.431338	0.401	0.353	1
NPAT	0.000180488	-0.286029	0.311	0.418	1
SIK2	0.00018157	-0.462754	0.2	0.279	1
ATP5F1D	0.00018386	0.326195	0.697	0.724	1
MRPL36	0.000184095	0.763901	0.212	0.15	1
ARL15	0.00018437	-0.196073	0.535	0.636	1
LSM12	0.000184951	-0.279114	0.243	0.34	1
AP000442.1	0.000185554	-0.328156	0.127	0.196	1
LINC01934	0.00018939	0.797895	0.373	0.31	1
ZFC3H1	0.000190746	-0.226357	0.456	0.585	1
ABCD3	0.000190793	-0.542461	0.179	0.253	1
MARCH8	0.000191257	-0.304376	0.22	0.312	1
GPSM3	0.000192094	0.247623	0.8	0.807	1
DDX17	0.00019345	-0.185449	0.71	0.863	1
FASTKD2	0.000194228	-0.232982	0.228	0.319	1
GANC	0.000197286	-0.334943	0.12	0.186	1
KIAA0232	0.000198546	-0.373702	0.252	0.345	1
RPGR	0.000200873	-0.387762	0.142	0.212	1
PRPF31	0.000201318	0.632812	0.274	0.216	1
SLC27A4	0.000201597	1.29506	0.132	0.082	1
CPLANE1	0.00020182	-0.677083	0.106	0.165	1
ENO1	0.000202449	0.258188	0.709	0.719	1
NISCH	0.000203291	-0.439465	0.181	0.257	1
LACTB	0.000203538	-0.401833	0.152	0.222	1
SLC35A2	0.000205847	-0.651872	0.076	0.126	1
MANF	0.00020619	0.801788	0.266	0.211	1
HAUS3	0.000207904	-0.425222	0.144	0.216	1
RPS28	0.000208325	-0.080003	0.996	0.993	1
ZDHHC5	0.0002099	-0.450566	0.157	0.229	1
CLDND1	0.000210645	0.546799	0.362	0.307	1
ZNF148	0.000211638	-0.182735	0.572	0.721	1
ISG20L2	0.000211656	-0.519633	0.121	0.185	1
BLOC1S6	0.000212028	-0.237118	0.25	0.351	1
DISC1	0.00021208	-0.464242	0.368	0.449	1
LPXN	0.000213564	-0.244802	0.425	0.547	1
NDUFV3	0.000215032	-0.278549	0.255	0.353	1
SLC20A2	0.000215436	-0.338916	0.263	0.351	1
ZFX	0.000216233	-0.221943	0.385	0.513	1
SMYD4	0.000217635	-0.629429	0.117	0.176	1
CD99L2	0.000218294	-0.677717	0.082	0.134	1
TOB2	0.000218415	-0.501382	0.146	0.214	1
RPRD1B	0.000219343	-0.397117	0.147	0.219	1
COX6B1	0.000219408	0.288778	0.799	0.812	1
SS18	0.000220312	-0.335209	0.304	0.4	1
TAF2	0.000221277	-0.310152	0.271	0.361	1
YME1L1	0.000222742	-0.189785	0.68	0.809	1
BCOR	0.000222769	-0.41305	0.129	0.193	1
ODF2L	0.000223493	-0.348551	0.418	0.521	1
ULK2	0.000223913	-0.569467	0.099	0.155	1
PDE4DIP	0.00022572	-0.527999	0.134	0.198	1
TRAPPC8	0.000225852	-0.297844	0.22	0.309	1
EMC6	0.000225942	0.708959	0.295	0.243	1
AC005920.2	0.000226059	-0.559651	0.114	0.175	1
POR	0.000226584	-0.671531	0.149	0.212	1
MED31	0.000226811	-0.263471	0.141	0.214	1
NUP50-DT	0.000227636	-0.630882	0.096	0.152	1
CDK12	0.000228339	-0.213057	0.366	0.48	1
RTTN	0.000229579	-0.418914	0.181	0.255	1
TMEM35B	0.000230566	0.628469	0.363	0.32	1
TMEM223	0.000232344	0.814727	0.2	0.142	1
ZKSCAN8	0.000234132	-0.718706	0.067	0.114	1
ST6GAL1	0.000234159	0.45454	0.646	0.657	1
NQO2	0.00023733	1.06832	0.157	0.103	1
CRELD2	0.000237709	0.818428	0.181	0.123	1
AL683807.1	0.000237944	-0.756324	0.075	0.124	1
DBF4	0.000241279	-0.281361	0.283	0.381	1
FAM162A	0.000244218	0.477746	0.434	0.392	1
GOSR2	0.000245373	-0.350873	0.202	0.281	1
ZNF540	0.000246656	-0.573933	0.132	0.196	1
GPATCH8	0.000249629	-0.355206	0.593	0.711	1
SLC36A4	0.000251013	-0.440662	0.188	0.268	1
AL161725.1	0.00025105	-0.417296	0.125	0.191	1
TMEM230	0.000252585	0.474287	0.489	0.466	1
RCOR3	0.000253169	-0.30128	0.232	0.324	1
WRNIP1	0.000253489	-0.385414	0.14	0.209	1
LSM4	0.000253724	0.549618	0.393	0.366	1
STAM2	0.000255354	-0.372498	0.119	0.183	1
NDUFS8	0.000255799	0.603363	0.362	0.32	1
CEP78	0.000255997	-0.804506	0.172	0.235	1
GBP2	0.00025943	0.310498	0.478	0.436	1
PKD2	0.000259711	-0.513868	0.106	0.163	1
RAD50	0.000259744	-0.31334	0.263	0.353	1
LIG3	0.000259818	-0.6278	0.077	0.127	1
CERT1	0.000260478	-0.230864	0.372	0.475	1
TENT4B	0.00026055	-0.44327	0.234	0.312	1
ACSL1	0.000261259	-0.69063	0.117	0.18	1
KLHL15	0.000262715	-0.470866	0.179	0.253	1
RIF1	0.000262996	-0.280012	0.314	0.408	1
HIGD2A	0.000264141	0.333301	0.659	0.667	1
RPL18A	0.000264731	0.140772	0.995	0.997	1
DHX40	0.00026592	-0.363431	0.194	0.271	1
LARS2	0.000266506	-0.520476	0.15	0.216	1
GNPTG	0.000266509	-0.366365	0.157	0.229	1
PSEN1	0.000267309	-0.281662	0.331	0.438	1
RLF	0.00026876	-0.334188	0.447	0.556	1
RPL4	0.000270713	-0.11337	0.983	0.99	1
SRPRA	0.000272541	-0.293436	0.268	0.368	1
ATXN7	0.000273544	-0.338132	0.405	0.516	1
PEBP1	0.000273632	0.259543	0.695	0.699	1
PLEKHA2	0.000274137	-0.326868	0.312	0.407	1
CTSZ	0.000276455	0.983927	0.146	0.092	1
IPMK	0.000278886	-0.534079	0.157	0.222	1
RNASET2	0.000279569	-0.206335	0.644	0.737	1
RRP15	0.000279734	-0.35228	0.158	0.23	1
NHLRC3	0.000280917	-0.457774	0.137	0.203	1
FOXK2	0.000281167	-0.26439	0.352	0.454	1
TMEM219	0.000285655	0.518945	0.412	0.368	1
ABRACL	0.000285705	0.316435	0.612	0.614	1
OXR1	0.000286676	-0.319062	0.299	0.387	1
TSNAX	0.000287354	-0.284435	0.319	0.42	1
SHISA5	0.000287561	0.540774	0.373	0.33	1
PHTF1	0.00028893	-0.827028	0.087	0.137	1
GCLC	0.00029035	-0.530904	0.083	0.136	1
RAD1	0.000290625	-0.448475	0.098	0.155	1
RGPD8	0.00029104	-0.388355	0.12	0.183	1
LINC00342	0.000293197	-0.34109	0.273	0.361	1
NSRP1	0.000295803	-0.291494	0.407	0.51	1
ESYT1	0.000298012	0.727511	0.266	0.211	1
YWHAQ	0.00029812	-0.336278	0.53	0.637	1
ASCC3	0.00029933	-0.221417	0.468	0.6	1
STX18	0.000300104	-0.314398	0.186	0.263	1
ABI1	0.000300821	-0.141073	0.556	0.722	1
RREB1	0.000303558	-0.235528	0.298	0.395	1
KATNAL1	0.000308018	-0.511631	0.076	0.126	1
LPAR2	0.000309819	-0.418798	0.085	0.139	1
ZAP70	0.000310006	0.485137	0.432	0.395	1
BAX	0.000312546	0.51858	0.451	0.407	1
MDM1	0.000314074	-0.53576	0.088	0.142	1
FIS1	0.000314408	0.418492	0.519	0.508	1
ZBTB20-AS5	0.000316501	-0.44687	0.093	0.149	1
LSM6	0.000318248	0.563751	0.399	0.373	1
IRF3	0.000318411	0.547152	0.433	0.41	1
SEC22C	0.000318901	-0.271003	0.208	0.294	1
RPTOR	0.000322497	-0.18808	0.39	0.51	1
AC008105.3	0.00032253	0.686386	0.318	0.271	1
SNTB1	0.000323616	0.742737	0.267	0.208	1
AC079781.5	0.000323908	-0.22497	0.454	0.592	1
ELF4	0.000324294	1.06118	0.112	0.064	1
MTURN	0.000324377	-0.644054	0.071	0.119	1
CCT5	0.000324561	0.540954	0.408	0.374	1
MED13	0.00032627	-0.227226	0.401	0.521	1
MORC2-AS1	0.000327931	-0.251822	0.088	0.145	1
RHBDD2	0.000328582	-0.378627	0.112	0.173	1
SNX19	0.000329429	-0.511378	0.108	0.165	1
ABLIM1	0.000331151	-0.171926	0.526	0.634	1
TMEM168	0.000332054	-0.352852	0.192	0.27	1
PRKX	0.000332342	-0.118527	0.44	0.557	1
CD81	0.000332381	0.436205	0.533	0.516	1
NR3C2	0.000332666	-0.265895	0.45	0.552	1
LEPROT	0.000335125	-0.311748	0.142	0.212	1
IL27RA	0.000336386	0.419165	0.467	0.428	1
DROSHA	0.000336781	-0.522469	0.15	0.216	1
TRIP11	0.000339125	-0.305267	0.299	0.395	1
ZNF655	0.000341063	-0.374948	0.316	0.415	1
KLHL42	0.000343692	-0.515687	0.09	0.142	1
PHLPP1	0.000345475	-0.790141	0.131	0.191	1
RECK	0.000345904	-0.421971	0.129	0.193	1
PPA1	0.000347096	0.365826	0.563	0.552	1
AC245297.3	0.00034781	-0.305045	0.397	0.503	1
CEBPD	0.000348228	-0.946735	0.06	0.103	1
AC103591.3	0.00034952	0.531277	0.287	0.219	1
PIGL	0.000351397	-0.365469	0.259	0.345	1
USP40	0.00035342	-0.511307	0.092	0.145	1
MTMR3	0.000355108	-0.310453	0.275	0.368	1
AP000779.1	0.000356063	-0.389802	0.125	0.188	1
SP110	0.000358081	-0.164736	0.522	0.634	1
TCF25	0.000358568	-0.313687	0.626	0.727	1
SAP130	0.000362797	-0.313158	0.218	0.299	1
ZNF235	0.000363142	-0.617824	0.084	0.134	1
OGDH	0.000367308	0.507065	0.439	0.402	1
UPF3A	0.000367879	0.583396	0.342	0.296	1
MED14	0.000368702	-0.451911	0.206	0.281	1
RPS17	0.000370057	0.235634	0.954	0.946	1
SMARCD1	0.000370237	-0.402996	0.145	0.212	1
ZNF506	0.000371902	-0.276012	0.339	0.448	1
SRRM2	0.00037582	-0.162599	0.741	0.842	1
PDIA3	0.000377249	0.270769	0.636	0.645	1
RBM6	0.000380856	-0.189361	0.588	0.714	1
DPYD	0.000382412	-0.114697	0.802	0.886	1
CCDC107	0.000383212	0.673851	0.327	0.278	1
PLEKHA1	0.000383487	-0.233569	0.331	0.441	1
PDE5A	0.000383933	-0.473147	0.087	0.141	1
ZNF451-AS1	0.000384518	-0.440238	0.106	0.165	1
AK5	0.000385117	-0.152552	0.231	0.317	1
GTF3A	0.000385395	0.280839	0.708	0.729	1
PNPLA8	0.000386766	-0.227278	0.398	0.507	1
HERC3	0.000389071	-0.275196	0.357	0.464	1
OS9	0.000389564	-0.21789	0.298	0.407	1
GTF2H1	0.000390296	-0.348624	0.208	0.288	1
IL18R1	0.000394516	-0.691615	0.099	0.154	1
KCNQ1OT1	0.000395259	-0.302461	0.126	0.191	1
POLR2J	0.000396431	0.597586	0.378	0.345	1
WDR3	0.000396622	-0.280719	0.162	0.234	1
RBL1	0.000397642	-0.326755	0.272	0.366	1
EED	0.000405488	0.71291	0.214	0.158	1
LINC00893	0.00040667	-0.550717	0.06	0.105	1
HEATR1	0.00040733	-0.444108	0.183	0.253	1
CPSF3	0.000412754	-0.480609	0.121	0.181	1
DNAJB14	0.000413469	-0.333034	0.451	0.56	1
PRRC2A	0.000416548	-0.279022	0.173	0.252	1
CNOT9	0.00041723	-0.247529	0.198	0.279	1
UBE3D	0.00042234	-0.549041	0.139	0.199	1
CUL5	0.000430238	-0.244274	0.378	0.477	1
AC022916.1	0.000433576	-0.526534	0.075	0.124	1
HEBP2	0.000436784	-0.228839	0.282	0.379	1
HCG18	0.000437468	-0.371027	0.16	0.234	1
AC009093.2	0.000437568	-0.244449	0.244	0.328	1
AHCTF1	0.000439426	-0.139929	0.424	0.541	1
HMGN4	0.000442037	0.561873	0.376	0.34	1
GNA12	0.000442045	-0.651295	0.139	0.198	1
MRRF	0.000444042	-0.323164	0.122	0.186	1
ZNF286A	0.000444212	-0.464214	0.077	0.126	1
LINC01237	0.000444495	-0.510906	0.148	0.212	1
SH2D2A	0.000447353	-0.529163	0.147	0.209	1
PRKAA1	0.000447807	-0.250595	0.293	0.394	1
SH2D1A	0.000448766	-0.267921	0.157	0.23	1
HNRNPH3	0.00045141	0.313795	0.59	0.588	1
IPO9	0.000452984	-0.382909	0.197	0.268	1
ST7L	0.000453561	-0.34566	0.176	0.25	1
FNBP4	0.00045591	-0.194009	0.617	0.729	1
NF2	0.000456255	-0.422492	0.162	0.229	1
PCIF1	0.000456595	-0.19538	0.154	0.229	1
MATR3.1	0.000459008	-0.475702	0.132	0.194	1
ZEB1	0.000461423	-0.259587	0.595	0.675	1
MRE11	0.000461496	-0.372055	0.194	0.27	1
CNOT4	0.000461554	-0.24954	0.464	0.577	1
RNF10	0.000464469	-0.193575	0.392	0.515	1
GSTM3	0.000465488	-0.376887	0.079	0.129	1
LINC00243	0.000466684	-0.396574	0.156	0.225	1
TRIM66	0.000468683	-0.418948	0.121	0.183	1
GLYR1	0.000472241	-0.239744	0.327	0.428	1
CLOCK	0.000473937	0.819171	0.227	0.17	1
UBALD2	0.000478754	-0.171373	0.521	0.647	1
RPS23	0.000479171	0.138193	0.995	0.997	1
ERAP1	0.000480045	-0.304031	0.245	0.333	1
CBX5	0.00048156	-0.195636	0.257	0.355	1
IMPDH1	0.000485952	1.25344	0.115	0.069	1
AKAP9	0.000487202	-0.194934	0.582	0.714	1
SIRT2	0.000488543	-0.34416	0.253	0.34	1
DGKE	0.000492672	-0.489951	0.177	0.248	1
ZNF91	0.000494156	-0.272373	0.326	0.428	1
CPNE1	0.000495625	-0.162106	0.381	0.503	1
UPF1	0.000499091	-0.313488	0.153	0.222	1
RNF5	0.000499778	0.769077	0.189	0.132	1
ELP4	0.00050274	-0.433733	0.32	0.395	1
MOGS	0.000502801	-0.146331	0.18	0.263	1
ARHGEF2	0.000502849	0.69868	0.221	0.165	1
CRADD	0.000504084	-0.380457	0.237	0.314	1
MIR4435-2HG	0.000504918	-0.368974	0.174	0.245	1
RERE	0.000506088	-0.230257	0.584	0.678	1
FAM49B	0.000506815	-0.232593	0.73	0.84	1
ZNF280C	0.000506819	-0.770803	0.065	0.108	1
HDDC2	0.000506907	-0.22139	0.261	0.359	1
FBXL20	0.000509562	-0.235736	0.423	0.52	1
AL158152.1	0.000512827	-0.517553	0.105	0.16	1
GCNT4	0.000517938	-0.31574	0.111	0.172	1
FBXO34	0.000520042	-0.246507	0.368	0.469	1
LIN52	0.000520782	-0.542403	0.159	0.221	1
AL627171.1	0.000521933	-0.436961	0.113	0.173	1
ZNF721	0.000528511	-0.279695	0.446	0.556	1
ARHGAP12	0.000528987	-0.314571	0.253	0.342	1
NUDCD2	0.000529652	0.72884	0.288	0.245	1
EZH2	0.000529887	-0.213619	0.274	0.363	1
NSMAF	0.000530671	-0.366464	0.249	0.327	1
PCF11	0.000532472	-0.287704	0.389	0.495	1
AFG3L2	0.00053352	-0.350075	0.169	0.24	1
VPS13D	0.000535011	-0.118076	0.425	0.554	1
UBE2S	0.000535607	-0.240951	0.285	0.381	1
PPHLN1	0.000536729	-0.212246	0.562	0.68	1
ATR	0.000541534	-0.323747	0.39	0.482	1
C3orf35	0.000543511	-0.574573	0.066	0.111	1
C2orf74	0.00054768	0.743014	0.134	0.082	1
KANSL3	0.000550535	-0.34647	0.173	0.247	1
STAG1	0.000551046	-0.105204	0.725	0.845	1
MIER1	0.000556131	-0.189234	0.6	0.719	1
HOXB2	0.000556392	0.938667	0.168	0.116	1
PXYLP1	0.000557955	-0.430549	0.099	0.154	1
CCSAP	0.000558551	-0.468081	0.108	0.163	1
IKZF3	0.000559839	-0.198804	0.52	0.627	1
C1S	0.000562258	-0.594145	0.091	0.142	1
SAMSN1	0.000569363	0.274563	0.495	0.433	1
DDX50	0.000569607	-0.185461	0.42	0.538	1
RNF7	0.000570055	0.392721	0.47	0.444	1
LINC01422	0.000570467	-0.452245	0.08	0.129	1
TMEM14B	0.000570715	0.321739	0.581	0.585	1
COQ7	0.00057469	-0.428699	0.218	0.297	1
PLEKHM2	0.000575504	-0.237353	0.306	0.407	1
HEATR5B	0.000576224	-0.224457	0.367	0.471	1
HNRNPA1P48	0.00057953	-0.375304	0.069	0.116	1
RHOQ	0.000581067	-0.502527	0.09	0.141	1
MTHFD2L	0.000582665	-0.568899	0.072	0.118	1
TAF3	0.000583606	-0.312051	0.415	0.508	1
LINC01089	0.000585316	-0.33988	0.13	0.194	1
SUGP1	0.000586839	-0.340189	0.136	0.199	1
PPP6R2	0.000591228	-0.233327	0.42	0.533	1
RPS6KA3	0.000591288	-0.165666	0.56	0.703	1
CCDC32	0.000592726	-0.447824	0.19	0.261	1
NR2C2	0.000593964	-0.230347	0.29	0.382	1
KLHDC4	0.000595915	-0.306267	0.21	0.289	1
POGZ	0.000596429	-0.19247	0.314	0.415	1
SF3B5	0.000596921	0.319166	0.587	0.582	1
YLPM1	0.000601804	-0.211575	0.322	0.423	1
CSE1L	0.000605687	-0.284912	0.211	0.289	1
DDHD1	0.000609198	-0.266252	0.43	0.541	1
SLC7A1	0.000612758	-0.306536	0.24	0.324	1
NFKB2	0.000615983	0.653591	0.232	0.176	1
BAG3	0.000620997	-0.286607	0.141	0.208	1
PUM3	0.000622012	-0.229304	0.294	0.397	1
XPO1	0.000623446	-0.225703	0.434	0.539	1
AC087190.1	0.000627143	-0.27273	0.111	0.172	1
PLEKHG2	0.00062749	-0.876658	0.08	0.126	1
C9orf40	0.000628572	-0.372785	0.074	0.123	1
YIF1A	0.000628789	0.882608	0.151	0.1	1
MID1IP1	0.000628816	1.1296	0.172	0.124	1
TGFBR3	0.000629104	-0.561001	0.3	0.373	1
FCGRT	0.000630973	0.798178	0.192	0.139	1
GTPBP10	0.000631881	-0.34184	0.18	0.252	1
ATP6V1C1	0.000633286	-0.263403	0.123	0.185	1
TMX3	0.000634016	-0.37364	0.211	0.286	1
ITGB1BP1	0.000635458	0.568395	0.316	0.268	1
CALM2	0.00063623	0.189016	0.836	0.851	1
SLC9A3R1	0.000644822	0.498719	0.364	0.319	1
EIF4H	0.000646077	-0.213255	0.428	0.554	1
EXT1	0.000647535	-0.521868	0.218	0.284	1
AC100810.1	0.00064978	-0.334571	0.11	0.168	1
MRPL18	0.000652105	0.572296	0.326	0.279	1
PREX1	0.000654874	-0.162339	0.472	0.606	1
CFAP36	0.000656025	-0.263166	0.281	0.369	1
CLIP4	0.000660743	-0.291503	0.226	0.307	1
AL390728.6	0.000661186	-0.487134	0.058	0.1	1
QRICH1	0.000664777	-0.161581	0.351	0.471	1
SEC24B	0.000668947	-0.136238	0.396	0.513	1
TMEM161B-AS1	0.000669084	-0.337379	0.173	0.245	1
HPS4	0.000670451	-0.3562	0.139	0.203	1
NUP188	0.000671052	-0.343504	0.132	0.194	1
TAF9B	0.000673029	-0.415058	0.061	0.105	1
ATP1A1-AS1	0.0006745	-0.504631	0.071	0.118	1
ERICH1	0.000679878	-0.170635	0.372	0.485	1
SS18L1	0.000682697	-0.624669	0.072	0.116	1
UBE2D1	0.000685191	-0.446614	0.147	0.212	1
SOD2	0.000686717	-0.237316	0.519	0.641	1
C2CD5	0.00068705	-0.21478	0.254	0.338	1
TMEM50A	0.000691	0.272116	0.569	0.564	1
FARSB	0.000696875	-0.309917	0.151	0.217	1
ARPC4	0.000698196	0.388648	0.495	0.482	1
ZFAND1	0.00070122	-0.232702	0.224	0.317	1
AC106818.2	0.000702849	-0.716812	0.059	0.1	1
CDC26	0.000703509	0.604517	0.362	0.328	1
ERCC6L2	0.000704227	-0.282176	0.363	0.456	1
LINC01138	0.000705603	-0.294239	0.431	0.551	1
HMGCR	0.000705674	-0.59135	0.091	0.141	1
DIRC3	0.000709428	0.946123	0.138	0.087	1
DCUN1D1	0.000711108	-0.457941	0.18	0.247	1
CASC4	0.00071239	-0.233132	0.319	0.41	1
CYFIP2	0.000713053	-0.184059	0.608	0.747	1
FADD	0.00071756	1.1004	0.102	0.059	1
SLC25A26	0.000721159	-0.303703	0.375	0.475	1
METAP1	0.000724497	-0.311791	0.174	0.245	1
FERMT3	0.000726341	0.544169	0.362	0.317	1
C5orf51	0.000732236	-0.41448	0.06	0.103	1
ARPP19	0.000732567	-0.239483	0.315	0.418	1
SH3PXD2A	0.000733054	-0.530082	0.083	0.131	1
CCDC186	0.000735271	-0.231352	0.313	0.407	1
HDAC1	0.000735918	0.521373	0.402	0.379	1
ARL2	0.000738764	0.769072	0.215	0.165	1
ARL17A	0.000748507	-0.418778	0.145	0.208	1
MLLT3	0.000749194	-0.199014	0.597	0.698	1
ZCCHC14	0.000752503	-0.35295	0.149	0.212	1
C12orf57	0.000757212	0.237955	0.845	0.877	1
SUDS3	0.000775489	-0.431829	0.193	0.263	1
DCTPP1	0.00077632	0.877667	0.183	0.136	1
TAF10	0.000781407	0.422085	0.454	0.433	1
CEP70	0.000782484	-0.392334	0.101	0.155	1
NSMF	0.00078343	-0.515564	0.076	0.123	1
CHMP1B	0.000797068	-0.333699	0.237	0.314	1
CCDC18-AS1	0.000797837	-0.165265	0.41	0.529	1
ALMS1	0.000797988	-0.336808	0.244	0.32	1
ACOX1	0.000803045	-0.367934	0.101	0.154	1
MAX	0.00080432	-0.20722	0.584	0.693	1
RC3H1	0.000806282	-0.316341	0.417	0.511	1
NUP50	0.000809103	-0.248914	0.247	0.33	1
TNKS2	0.000810787	-0.239758	0.423	0.534	1
FOXO3	0.000812826	-0.286059	0.302	0.384	1
EEF1B2	0.00081601	0.193259	0.988	0.98	1
ADNP2	0.000825001	-0.186075	0.215	0.297	1
GSE1	0.000825793	0.81493	0.153	0.101	1
KIF27	0.000826912	-0.539931	0.065	0.108	1
CDYL	0.000844761	-0.277855	0.282	0.366	1
FAF1	0.00085539	-0.182702	0.637	0.73	1
FRY	0.000858098	0.788968	0.252	0.191	1
AL450998.2	0.000873641	-0.216719	0.092	0.145	1
SLC25A24	0.000874317	-0.435152	0.165	0.229	1
TRIM8	0.000876212	-0.426878	0.173	0.239	1
RGPD2	0.000876365	-0.790813	0.067	0.109	1
PIAS2	0.00087721	-0.393478	0.189	0.26	1
ZNF669	0.000882154	-0.591194	0.06	0.101	1
HIST1H4C	0.000882224	-0.149399	0.784	0.879	1
AP3B1	0.00088474	-0.17537	0.534	0.627	1
CCDC88C	0.000887153	-0.149379	0.705	0.848	1
SAP30BP	0.000889446	-0.251965	0.343	0.444	1
RBKS	0.000896243	-0.494091	0.087	0.136	1
PHB	0.000897124	0.502792	0.363	0.319	1
ZNF131	0.00090379	-0.272202	0.472	0.569	1
EPG5	0.000907442	-0.29297	0.233	0.312	1
PCNP	0.000908399	-0.174379	0.451	0.569	1
MMD	0.000910589	-0.551617	0.063	0.106	1
C16orf91	0.000910703	1.05439	0.117	0.072	1
ILKAP	0.00091814	-0.171298	0.374	0.477	1
RASSF2	0.000918588	0.830284	0.156	0.106	1
ABCB7	0.000920405	-0.314698	0.223	0.304	1
ATF3	0.000920749	-0.881217	0.066	0.108	1
SMU1	0.000928766	-0.27371	0.317	0.412	1
SAFB2	0.000937028	-0.212866	0.341	0.446	1
PPM1G	0.000937653	0.427402	0.47	0.441	1
TMEM128	0.000951681	-0.295472	0.101	0.155	1
AKNAD1	0.000953596	-0.629052	0.063	0.105	1
METTL15	0.000955167	-0.376584	0.275	0.351	1
APBB1IP	0.000956326	0.210365	0.776	0.81	1
RHOA	0.000958746	0.185694	0.769	0.799	1
ZNF337	0.000959329	-0.189909	0.151	0.219	1
SLC17A5	0.000959428	-0.4054	0.176	0.243	1
MPHOSPH9	0.000959519	-0.298153	0.264	0.353	1
CSNK1G3	0.000960354	-0.233172	0.27	0.361	1
CD4	0.000972434	0.343263	0.48	0.443	1
VRK2	0.000974285	-0.351147	0.228	0.302	1
NUP35	0.000978554	-0.529528	0.076	0.123	1
PIKFYVE	0.000978988	-0.231504	0.259	0.342	1
ZNF746	0.000982044	-0.466715	0.095	0.145	1
RFX3	0.000985427	-0.196623	0.507	0.621	1
GLRX3	0.000986821	0.62298	0.277	0.23	1
MRPL14	0.00099076	0.640697	0.29	0.247	1
WDR83OS	0.000996271	0.472324	0.457	0.446	1
DESI2	0.000998176	-0.327109	0.165	0.232	1
RAB22A	0.000998997	-0.214411	0.297	0.387	1
EPC1	0.00100183	-0.160298	0.762	0.873	1
TTLL3	0.00100401	-0.423297	0.134	0.193	1
ITPR2	0.00100444	-0.205971	0.47	0.578	1
KLHL18	0.00101531	-0.350049	0.193	0.261	1
AP3S2	0.00101657	-0.501712	0.155	0.214	1
HAPLN3	0.00102178	0.584619	0.207	0.154	1
TMEM222	0.00102352	-0.300294	0.145	0.211	1
AC092652.1	0.00102373	-0.276428	0.168	0.237	1
LINC01215	0.00103144	-0.223207	0.129	0.19	1
DGKZ	0.00103699	-0.205147	0.457	0.575	1
NEDD9	0.00103884	-0.180228	0.418	0.534	1
COPS6	0.00104857	0.443566	0.364	0.315	1
LTB4R	0.00105602	-0.467533	0.077	0.123	1
ATP2A2	0.00105696	-0.29276	0.231	0.31	1
TSC1	0.00105729	-0.701649	0.112	0.163	1
ATG2B	0.00105789	-0.308848	0.186	0.258	1
AZIN1	0.00105819	-0.240463	0.328	0.425	1
NDUFB10	0.00105864	0.352612	0.536	0.544	1
CPT1A	0.00106167	-0.50807	0.222	0.289	1
AKAP17A	0.00106419	-0.272312	0.24	0.324	1
DDX39A	0.0010657	0.342601	0.503	0.471	1
SDHAF3	0.00106777	0.620121	0.231	0.176	1
DMGDH	0.00107257	-0.7579	0.067	0.109	1
RB1	0.00108679	-0.304268	0.482	0.56	1
ZNHIT1	0.0010881	0.527136	0.406	0.376	1
NIPAL3	0.00109749	0.513293	0.353	0.306	1
AC008555.4	0.00109808	0.679564	0.215	0.163	1
NUP54	0.00110289	-0.304959	0.278	0.359	1
COQ9	0.00110387	-0.287971	0.081	0.129	1
PMS2	0.0011106	-0.399725	0.122	0.18	1
POLA1	0.00111861	-0.684245	0.097	0.145	1
UBXN2A	0.00112255	-0.261913	0.272	0.356	1
SDCBP2-AS1	0.00112406	-0.53776	0.081	0.127	1
APOL3	0.001127	0.630366	0.301	0.26	1
TMEM204	0.00112895	0.707298	0.293	0.255	1
BZW2	0.00112947	-0.375228	0.229	0.307	1
NFATC3	0.00112975	-0.0873114	0.582	0.716	1
JAML	0.00113135	0.671636	0.258	0.211	1
DHX15	0.00113253	-0.255542	0.317	0.407	1
ACYP2	0.00113437	-0.202837	0.401	0.49	1
BCAS2	0.00113521	-0.217743	0.585	0.711	1
CTNNB1	0.00113557	-0.185043	0.452	0.572	1
NOTCH1	0.00113563	-0.481774	0.109	0.16	1
DDX31	0.00113913	-0.266388	0.11	0.165	1
DTNB	0.001144	-0.299778	0.34	0.42	1
ICOS	0.00114669	-0.265381	0.414	0.495	1
SPTY2D1	0.00115006	-0.330676	0.283	0.359	1
LINC00892	0.00115536	0.815589	0.143	0.095	1
TARBP1	0.00116212	-0.192987	0.188	0.265	1
OBSCN	0.00116983	-0.517275	0.111	0.163	1
INKA2	0.00117395	-0.416182	0.132	0.191	1
UBE2K	0.00117647	-0.178646	0.511	0.609	1
RSBN1	0.00117804	-0.324313	0.425	0.508	1
ZNF789	0.00118047	-0.308468	0.215	0.289	1
AC027097.2	0.00118118	-0.526205	0.139	0.194	1
FUBP3	0.00118146	-0.286862	0.189	0.258	1
NGLY1	0.00119124	-0.275692	0.39	0.479	1
DCUN1D4	0.0011939	-0.314182	0.133	0.193	1
LAMTOR2	0.00119393	0.542088	0.297	0.248	1
STX12	0.00119593	-0.281584	0.332	0.417	1
COX11	0.00119599	-0.153995	0.199	0.279	1
RETREG1	0.00120273	-0.244079	0.338	0.43	1
AC025165.2	0.00120942	-0.570884	0.075	0.119	1
LINC02062	0.00121667	-0.511576	0.113	0.165	1
TENT4A	0.00122445	-0.305221	0.232	0.31	1
KRAS	0.00122628	-0.241595	0.421	0.52	1
SYT11	0.00122715	-0.614691	0.093	0.141	1
SGF29	0.00122837	0.779213	0.23	0.183	1
PSMC6	0.00123329	0.498606	0.361	0.322	1
ORMDL2	0.00123724	0.678579	0.185	0.134	1
BLOC1S4	0.00124057	0.489196	0.346	0.307	1
PTK2B	0.00124104	-0.277225	0.377	0.472	1
MDS2	0.0012412	0.932337	0.174	0.126	1
ALDH3A2	0.00124355	-0.185235	0.081	0.129	1
CCT7	0.00124833	0.496234	0.416	0.397	1
CCP110	0.00125394	-0.565981	0.074	0.118	1
TACC3	0.00125622	-0.240007	0.245	0.332	1
AL035530.2	0.00126094	-0.494905	0.103	0.154	1
AL121603.2	0.00126328	-0.59179	0.066	0.108	1
MFN1	0.00126448	-0.453222	0.184	0.25	1
C1orf52	0.0012708	-0.244152	0.242	0.325	1
RBM42	0.00127501	0.735268	0.188	0.137	1
POLR3E	0.00127706	-0.351601	0.184	0.25	1
GTF3C6	0.00128136	0.555713	0.325	0.283	1
EXOC8	0.0012825	-0.522631	0.075	0.119	1
Z93930.2	0.00128292	-0.365469	0.197	0.27	1
ENTPD1-AS1	0.00129154	-0.405458	0.179	0.243	1
VPS53	0.0012978	-0.191314	0.319	0.412	1
RPL24	0.0013105	0.140986	0.996	0.995	1
RAN	0.00131567	0.301311	0.692	0.703	1
FBXW11	0.00132008	-0.191592	0.4	0.505	1
CD2AP	0.00132029	-0.187091	0.327	0.423	1
AC021752.1	0.00132438	-0.421879	0.081	0.126	1
RPA1	0.00132877	-0.266492	0.233	0.31	1
CCL28	0.00133436	-0.290303	0.114	0.17	1
THEM4	0.00133973	-0.213939	0.38	0.485	1
ARRDC3	0.00134511	-0.270201	0.383	0.477	1
NAGLU	0.00134531	-0.519299	0.061	0.101	1
ATXN2L	0.00134943	0.501761	0.402	0.369	1
ATXN7L3B	0.0013553	-0.211682	0.293	0.387	1
JAK3	0.00136036	-0.164626	0.482	0.605	1
MIOS	0.00136268	-0.455711	0.103	0.154	1
EDAR	0.00136499	-0.495395	0.093	0.142	1
DUT	0.00137551	0.42572	0.427	0.402	1
H2AFX	0.00138012	-0.420927	0.109	0.163	1
SYCE1L	0.0013821	-0.425807	0.06	0.1	1
ENDOG	0.00139307	1.09635	0.121	0.078	1
CENPB	0.00139823	-0.3993	0.106	0.16	1
STRBP	0.00140438	0.805104	0.21	0.158	1
DCUN1D2	0.00140527	-0.617705	0.067	0.108	1
COMMD6	0.00141126	0.189224	0.934	0.926	1
ALKBH7	0.0014164	0.458967	0.495	0.489	1
DPP7	0.00141748	0.447625	0.476	0.474	1
RCSD1	0.00144327	-0.181713	0.624	0.742	1
CEACAM21	0.00144501	-0.160806	0.303	0.402	1
GALNT11	0.00144889	-0.289053	0.231	0.306	1
TXNL1	0.0014548	0.452158	0.425	0.408	1
BRD1	0.00146005	-0.284861	0.334	0.423	1
PRMT1	0.00146037	0.549579	0.343	0.302	1
RRM1	0.00146669	-0.3862	0.262	0.337	1
LDLR	0.00146888	-0.388343	0.154	0.214	1
CAPN1	0.00147416	0.578365	0.25	0.198	1
PNO1	0.00147516	-0.224763	0.201	0.278	1
EXOSC1	0.0014807	0.546349	0.268	0.217	1
MAP4K1	0.0014832	-0.226118	0.186	0.257	1
PTPN6	0.00148955	0.503209	0.389	0.356	1
DERA	0.00149072	-0.480694	0.165	0.227	1
RAB12	0.00149121	-0.381919	0.139	0.196	1
AKAP8	0.00150032	-0.238722	0.217	0.292	1
RBM34	0.00150337	-0.528353	0.066	0.108	1
RABGAP1	0.00151683	-0.307533	0.289	0.373	1
MBOAT1	0.00152723	0.952812	0.151	0.105	1
BTF3	0.00152877	0.161037	0.983	0.984	1
POLR3A	0.00154111	-0.419685	0.106	0.157	1
ATG5	0.00154121	-0.21688	0.407	0.507	1
UBQLN2	0.00154122	-0.362138	0.154	0.216	1
USF2	0.00154607	-0.325293	0.257	0.337	1
LSM3	0.00154693	0.483051	0.416	0.399	1
SVIL	0.00154744	-0.227346	0.364	0.458	1
AGL	0.00155413	-0.312318	0.141	0.201	1
AC073111.4	0.00155419	0.773134	0.152	0.105	1
NKTR	0.0015564	-0.132227	0.618	0.765	1
PKD1	0.00155946	-0.436753	0.086	0.132	1
PCNX2	0.00155968	-0.219238	0.397	0.489	1
MRPL13	0.00156135	0.550833	0.237	0.186	1
MRPS12	0.00156514	0.645537	0.26	0.217	1
CYTH2	0.00156587	-0.308601	0.135	0.193	1
METTL14	0.00157072	-0.331575	0.139	0.199	1
BZW1	0.00157706	-0.168343	0.488	0.606	1
MOB1A	0.00157835	-0.16361	0.461	0.585	1
NBPF15	0.00158229	-0.344834	0.17	0.234	1
ZKSCAN1	0.00158338	-0.240248	0.259	0.337	1
LSM14A	0.00158401	-0.168726	0.606	0.743	1
GDAP2	0.00158562	-0.470275	0.158	0.217	1
CCDC146	0.00158774	-0.519606	0.145	0.201	1
SLC25A42	0.00159537	-0.382336	0.177	0.242	1
GNL2	0.00159605	-0.288581	0.137	0.198	1
TDRD3	0.00159616	-0.282142	0.285	0.361	1
RETREG2	0.00159737	-0.333047	0.152	0.216	1
OXCT1	0.00159758	-0.203052	0.351	0.446	1
ZNF37A	0.00160278	-0.368717	0.19	0.257	1
BTBD1	0.00160648	-0.285937	0.264	0.346	1
CDRT4	0.0016072	-0.446203	0.066	0.106	1
SOCS4	0.00161878	-0.320947	0.133	0.191	1
NFYB	0.00162024	0.66682	0.183	0.132	1
IWS1	0.0016225	-0.236775	0.314	0.405	1
MED29	0.00162468	-0.117362	0.219	0.302	1
MZT2A	0.00162542	0.32982	0.62	0.632	1
UBXN1	0.00162569	0.169742	0.772	0.775	1
EXOC2	0.0016318	-0.245164	0.385	0.475	1
LRRC8C-DT	0.00163522	-0.407922	0.121	0.176	1
AGAP1	0.00164302	-0.32091	0.107	0.157	1
AUH	0.00164475	-0.324348	0.301	0.376	1
LRRC41	0.00166735	-0.345192	0.13	0.188	1
EP400	0.00166759	-0.143573	0.327	0.428	1
MEAF6	0.00168676	0.494142	0.383	0.355	1
SPECC1L	0.00168699	-0.373509	0.315	0.395	1
JAGN1	0.00169232	0.647536	0.262	0.217	1
VSIR	0.00169736	-0.241279	0.434	0.541	1
UBE2O	0.00169903	-0.168296	0.17	0.237	1
MRPS6	0.00170149	0.583803	0.336	0.297	1
CCT3	0.00170706	0.331516	0.539	0.539	1
IMPAD1	0.0017179	-0.387171	0.086	0.132	1
NDUFA1	0.00171831	0.275493	0.687	0.745	1
LINC01588	0.00172184	-0.160802	0.219	0.296	1
C6orf89	0.00172614	-0.304086	0.208	0.281	1
PMM2	0.00172969	-0.168398	0.187	0.26	1
NFKBIB	0.00174139	-0.28197	0.272	0.353	1
TMEM258	0.00175163	0.258376	0.63	0.642	1
AP003086.1	0.00175572	-0.349574	0.102	0.152	1
NOC3L	0.00176566	-0.342829	0.154	0.214	1
AC092652.2	0.0017661	-0.257332	0.184	0.253	1
RNF114	0.00178152	-0.14691	0.295	0.394	1
OIP5-AS1	0.00178382	-0.222352	0.312	0.407	1
RALGDS	0.00178677	-0.22677	0.27	0.353	1
PPM1A	0.00178697	-0.266475	0.288	0.369	1
LINC00426	0.00178793	-0.420772	0.137	0.191	1
NOP53	0.00179529	0.185795	0.954	0.959	1
CBWD1	0.00180169	-0.329432	0.122	0.176	1
FNIP2	0.00180303	-0.523109	0.125	0.178	1
KDM2A	0.0018062	-0.163004	0.613	0.753	1
EFL1	0.00180646	-0.440319	0.125	0.176	1
RAB1A	0.00182334	-0.208963	0.495	0.624	1
COPS2	0.0018243	-0.211058	0.358	0.462	1
TBC1D32	0.00182742	-0.621018	0.152	0.208	1
BRD4	0.00183702	-0.164956	0.487	0.585	1
KIF3A	0.00184021	-0.27367	0.154	0.217	1
RHBDF2	0.00184806	-0.507308	0.097	0.144	1
FER	0.00184842	-0.393168	0.189	0.253	1
FANCM	0.00184855	-0.619084	0.08	0.123	1
TASP1	0.00185019	-0.241154	0.275	0.355	1
PDPR	0.00185277	-0.280766	0.132	0.191	1
TM7SF3	0.00185306	-0.101835	0.165	0.234	1
HUS1	0.00185312	-0.243066	0.117	0.173	1
ICE2	0.00186774	-0.258728	0.21	0.283	1
NUDT15	0.00187382	-0.376973	0.067	0.108	1
ARF6	0.00187496	-0.183083	0.449	0.567	1
LSM10	0.00188527	0.543292	0.286	0.24	1
APIP	0.00188983	-0.383033	0.156	0.217	1
ZNF626	0.00189118	-0.267097	0.111	0.163	1
SEC13	0.00190292	0.503201	0.326	0.289	1
AEN	0.00190582	-0.464979	0.079	0.123	1
PITPNA	0.0019077	-0.696202	0.237	0.301	1
APPBP2	0.00191044	-0.238492	0.271	0.353	1
COX14	0.00191743	0.449719	0.462	0.451	1
BORCS6	0.00192103	0.865246	0.127	0.083	1
MSL3	0.00192351	-0.215288	0.313	0.408	1
CYB5B	0.00192554	-0.332805	0.19	0.257	1
CAMK1D	0.00192949	-0.125694	0.525	0.634	1
POLR3C	0.00193285	-0.456464	0.124	0.176	1
C1QBP	0.00193374	0.39761	0.527	0.52	1
LDB1	0.00197675	-0.437046	0.095	0.144	1
ZFAND6	0.00198171	-0.186505	0.533	0.642	1
AC008875.3	0.00198682	-0.272765	0.243	0.32	1
CTSO	0.00198851	-0.643751	0.075	0.116	1
HEMK1	0.00199202	-0.323973	0.068	0.109	1
CD74	0.00199704	0.211473	0.585	0.544	1
GPBP1	0.00200443	-0.168515	0.692	0.788	1
CTBP1	0.0020089	-0.226079	0.197	0.266	1
AL627171.2	0.00201547	-0.30153	0.273	0.353	1
RMC1	0.00204346	-0.360586	0.186	0.25	1
RBM14	0.00205184	-0.269008	0.232	0.31	1
MICU2	0.00205555	-0.224461	0.525	0.614	1
BCL7B	0.00207153	-0.167089	0.239	0.322	1
ANKRD10	0.00207168	-0.193083	0.29	0.379	1
ATP5MG	0.00207565	0.157928	0.946	0.961	1
AL359220.1	0.00207594	-0.604722	0.115	0.163	1
MRPS24	0.00207843	0.432983	0.42	0.404	1
ISY1	0.00208575	-0.259709	0.259	0.335	1
CERS4	0.00208757	-0.488903	0.144	0.199	1
RPS19BP1	0.002096	0.44111	0.42	0.405	1
PSMB5	0.00209914	0.818396	0.202	0.16	1
KLC1	0.00209925	-0.156121	0.403	0.52	1
APBB1	0.00209976	-0.249934	0.171	0.24	1
PIN1	0.00210618	0.560353	0.328	0.291	1
ARMCX4	0.00210906	-0.347997	0.08	0.124	1
SCFD1	0.00211273	-0.285501	0.464	0.557	1
POU6F1	0.00211662	-0.499715	0.081	0.124	1
PNPT1	0.00211994	-0.284704	0.168	0.232	1
DYNLL2	0.00212471	-0.280594	0.209	0.283	1
FAM102B	0.0021387	-0.651457	0.115	0.163	1
HIST1H2BC	0.0021572	0.95513	0.159	0.114	1
RBM25	0.00216293	-0.175542	0.648	0.765	1
TTC39C	0.00216899	0.334424	0.71	0.743	1
HMGN3	0.00218338	0.336149	0.504	0.472	1
TUBGCP2	0.00218763	-0.23577	0.26	0.343	1
ZYG11B	0.00219168	-0.178858	0.175	0.242	1
GNAI2	0.00219883	0.282209	0.713	0.752	1
RFWD3	0.00219921	0.891201	0.155	0.111	1
DOCK11	0.00221336	-0.170251	0.589	0.725	1
TNFRSF10B	0.0022161	-0.252477	0.216	0.288	1
RNASEH1	0.00223136	-0.173184	0.176	0.245	1
ZNF880	0.00223327	-0.32876	0.087	0.134	1
ZDHHC2	0.00223651	-0.359274	0.204	0.273	1
PSMC4	0.00224254	0.506413	0.343	0.309	1
NUMA1	0.00224516	-0.219289	0.283	0.368	1
GOLGA4	0.0022598	-0.131448	0.553	0.68	1
LSR	0.00227667	-0.337732	0.105	0.155	1
GALC	0.00228217	-0.628601	0.117	0.165	1
AKIRIN2	0.00229049	-0.262746	0.298	0.382	1
HEXIM1	0.0022915	-0.373108	0.154	0.212	1
FBXL4	0.0022948	-0.371119	0.177	0.24	1
MYDGF	0.00229819	0.469788	0.374	0.343	1
RBCK1	0.00229902	0.541024	0.354	0.328	1
AGTRAP	0.00230043	0.731983	0.194	0.145	1
TXNRD1	0.00231013	0.455325	0.41	0.384	1
OCEL1	0.00231919	0.713376	0.136	0.092	1
RTKN2	0.00232831	-0.449068	0.081	0.123	1
TET2	0.00233643	-0.351945	0.249	0.324	1
BCAS3	0.00233976	-0.201125	0.522	0.601	1
BCL9L	0.00234919	-0.163143	0.269	0.356	1
CHIC2	0.0023584	-0.210775	0.418	0.526	1
VPS37A	0.0023627	-0.342226	0.135	0.191	1
AC048341.1	0.00236424	-0.373466	0.071	0.111	1
ZC3H8	0.00237188	-0.323893	0.214	0.284	1
ZBTB38	0.00238228	-0.196349	0.316	0.404	1
PMF1	0.00239189	-0.162951	0.308	0.407	1
TIMM8B	0.00239717	0.720071	0.238	0.198	1
PDHX	0.00239908	-0.389183	0.145	0.201	1
FAM120AOS	0.00240089	-0.238134	0.216	0.289	1
PTPRA	0.00241704	-0.263918	0.574	0.665	1
WRN	0.00242546	-0.321917	0.221	0.286	1
CTNND1	0.0024306	-0.567739	0.066	0.105	1
MMP24OS	0.00243897	-0.213036	0.297	0.389	1
NME4	0.00244008	0.773512	0.133	0.09	1
XPOT	0.00245186	-0.286205	0.127	0.181	1
KLF12	0.00245934	-0.014886	0.72	0.837	1
ZMYND8	0.00246169	-0.186979	0.378	0.482	1
PCGF3	0.00247613	-0.35895	0.124	0.176	1
PTGES3	0.00247671	0.154541	0.799	0.804	1
RPS5	0.00248304	0.183469	0.992	0.99	1
ZDHHC24	0.00249345	-0.233539	0.147	0.206	1
FBXO11	0.00250493	-0.196531	0.565	0.676	1
CCDC71L	0.00250737	-0.247035	0.096	0.144	1
HMGN1	0.00252517	0.202572	0.751	0.783	1
ITPKB-AS1	0.00253038	-0.470475	0.064	0.103	1
PDCD5	0.0025359	0.472366	0.441	0.435	1
LRSAM1	0.00254435	-0.560649	0.104	0.15	1
PMPCB	0.00254875	-0.230974	0.361	0.456	1
ZNF710	0.00255645	0.756937	0.145	0.1	1
GNAS	0.00255792	0.113422	0.934	0.951	1
TBC1D23	0.00256035	-0.145576	0.309	0.399	1
FEM1C	0.00258183	-0.231544	0.186	0.252	1
DCP1A	0.00258805	-0.210304	0.386	0.479	1
ENTPD3-AS1	0.00259951	-0.571925	0.07	0.109	1
MED21	0.00260193	-0.292475	0.208	0.278	1
AL136456.1	0.00261182	0.929109	0.124	0.082	1
CARMIL1	0.00261495	-0.319843	0.14	0.194	1
HIST1H1B	0.00262558	-0.0759433	0.087	0.134	1
WDPCP	0.00263184	-0.402232	0.292	0.366	1
PIGX	0.00264854	-0.627542	0.15	0.206	1
ZNF780B	0.00265002	-0.306362	0.15	0.208	1
NAB1	0.00265521	0.740265	0.105	0.065	1
ITCH	0.00266472	-0.24992	0.469	0.562	1
PTP4A2	0.00267833	0.163667	0.681	0.694	1
BRMS1L	0.00268916	-0.363975	0.131	0.185	1
GPR18	0.00269033	1.01255	0.113	0.074	1
RTRAF	0.00270105	0.293346	0.597	0.611	1
AL157392.3	0.00271041	-0.420232	0.063	0.101	1
EIF2S2	0.00271381	0.25996	0.568	0.572	1
WDR37	0.00271944	-0.210326	0.402	0.505	1
RAD54L2	0.00273044	-0.37315	0.186	0.243	1
DENR	0.00273092	-0.172128	0.342	0.44	1
LETMD1	0.00273192	-0.122296	0.238	0.322	1
ZNF654	0.0027481	-0.343103	0.259	0.328	1
ENTPD4	0.00275165	-0.231911	0.268	0.348	1
GAN	0.00276894	-0.468252	0.077	0.118	1
PGK1	0.00277952	-0.19133	0.638	0.739	1
HIPK3	0.00278615	-0.219155	0.293	0.376	1
ANAPC1	0.00278728	-0.199355	0.219	0.296	1
GYG1	0.00279568	-0.352114	0.119	0.172	1
NDUFA7	0.00281513	0.501028	0.351	0.319	1
TRIM28	0.00283177	-0.184521	0.261	0.348	1
WHAMM	0.00283968	0.526775	0.505	0.529	1
ARL6IP4	0.00284077	0.243894	0.702	0.725	1
HSBP1L1	0.00284236	-0.292937	0.115	0.167	1
MAVS	0.00284452	-0.228665	0.114	0.165	1
COX15	0.00284703	-0.209088	0.098	0.147	1
CDK5RAP2	0.00286254	-0.219373	0.255	0.333	1
FRMD8	0.00286785	-0.2986	0.113	0.163	1
TIAL1	0.00286851	-0.228026	0.408	0.515	1
PTPRE	0.00288639	-0.325936	0.201	0.266	1
SUGP2	0.0028864	-0.261861	0.212	0.279	1
FPGS	0.00289872	-0.322525	0.131	0.185	1
TMEM256	0.00290645	-0.115607	0.28	0.371	1
ZNF875	0.00292806	-0.113422	0.137	0.196	1
ZNF518B	0.0029532	-0.418594	0.08	0.123	1
GUF1	0.00295413	-0.330772	0.097	0.144	1
CBR1	0.00296204	0.762562	0.166	0.123	1
NUS1	0.00296984	-0.369833	0.221	0.284	1
GRAMD1A	0.00297062	-0.198656	0.316	0.402	1
CMPK1	0.00298199	-0.131677	0.513	0.644	1
RBM15B	0.00300214	-0.271615	0.099	0.147	1
AL391839.1	0.00301057	-0.388573	0.161	0.216	1
DNAH1	0.0030231	-0.46322	0.08	0.121	1
JPX	0.00302717	-0.287636	0.575	0.66	1
CWF19L2	0.00304017	-0.219251	0.451	0.546	1
LMBRD2	0.00304664	-0.4885	0.102	0.149	1
PSMB8-AS1	0.00308761	0.494357	0.367	0.335	1
ACVR1	0.00309382	0.67656	0.219	0.172	1
FEM1B	0.00309882	-0.405721	0.105	0.152	1
KIDINS220	0.00310658	-0.246571	0.318	0.402	1
RAB11FIP2	0.00314332	-0.41333	0.137	0.19	1
EPB41L5	0.00315244	-0.647569	0.072	0.111	1
ZNF248	0.00315275	-0.373927	0.095	0.141	1
ZDHHC6	0.00315442	-0.276151	0.181	0.245	1
CCNDBP1	0.00316918	0.439784	0.367	0.335	1
LINC00623	0.00317453	0.344973	0.494	0.48	1
NOB1	0.00318149	-0.192325	0.17	0.235	1
MIA3	0.0031916	-0.212426	0.372	0.467	1
CCDC9	0.00320844	-0.3348	0.082	0.126	1
FANCC	0.00321928	-0.973869	0.066	0.101	1
ZNF292	0.00322947	-0.117762	0.587	0.712	1
BICDL1	0.00323423	-0.172645	0.354	0.435	1
CCDC92	0.00324041	0.687949	0.149	0.105	1
AC013652.1	0.0032525	-0.324773	0.067	0.105	1
SLC16A7	0.00325341	-0.221557	0.382	0.462	1
USP38	0.00326301	-0.343937	0.147	0.201	1
PRMT7	0.00326958	-0.338378	0.142	0.198	1
TSPAN3	0.00328473	-0.229287	0.107	0.158	1
H6PD	0.00328877	-0.40931	0.081	0.123	1
KBTBD2	0.00330024	-0.120698	0.354	0.448	1
INO80	0.00330107	-0.169087	0.326	0.417	1
ICE1	0.00330956	-0.234791	0.326	0.41	1
AC131571.1	0.00331473	-0.317133	0.119	0.17	1
RABGGTB	0.00332218	-0.176141	0.176	0.24	1
MRFAP1L1	0.00332886	0.801102	0.162	0.121	1
LARP1	0.00332995	-0.142662	0.302	0.397	1
CDKN1B	0.003331	-0.173567	0.469	0.59	1
DIS3	0.0033469	-0.254402	0.231	0.304	1
RASSF7	0.00335646	0.84994	0.166	0.126	1
ITSN2	0.0033625	-0.173582	0.607	0.717	1
ZNF226	0.00336999	-0.266012	0.076	0.118	1
MSH2	0.00339412	-0.179506	0.159	0.219	1
TOMM5	0.00340384	0.444438	0.459	0.448	1
EHD4	0.0034046	-0.204579	0.318	0.405	1
CLEC16A	0.00341722	-0.199191	0.272	0.351	1
ASMTL	0.00342676	-0.174827	0.17	0.234	1
DHDDS	0.00344268	-0.354552	0.106	0.154	1
SAYSD1	0.00345089	-0.279732	0.089	0.134	1
ZNRF2	0.00345504	-0.178583	0.388	0.477	1
EPN1	0.00346487	-0.326134	0.119	0.17	1
DEPDC5	0.00347639	-0.428715	0.154	0.209	1
MOV10	0.00347984	-0.506215	0.085	0.126	1
HLCS	0.00348195	-0.236936	0.159	0.216	1
GMPS	0.00348269	-0.21748	0.294	0.379	1
SOAT1	0.00348468	-0.128588	0.277	0.364	1
ZNF786	0.00348706	-0.416118	0.105	0.152	1
FXYD7	0.00350678	-0.489491	0.076	0.114	1
SHLD2	0.00353475	-0.16898	0.277	0.35	1
AL592183.1	0.00353643	0.523445	0.29	0.242	1
ZBTB25	0.00356568	-0.196729	0.303	0.384	1
KPNA5	0.0035705	-0.195589	0.279	0.364	1
HRAS	0.00357368	0.976002	0.11	0.072	1
PTBP1	0.00358279	-0.170303	0.27	0.359	1
MYD88	0.00359266	0.939194	0.116	0.077	1
ZMAT1	0.00359431	-0.100797	0.144	0.203	1
RTN4	0.00359777	0.305236	0.595	0.603	1
G2E3	0.00360038	-0.234476	0.256	0.332	1
DONSON	0.00361738	-0.398573	0.076	0.116	1
SMARCAL1	0.00363326	-0.278677	0.114	0.163	1
PAPOLA	0.00363564	-0.164829	0.51	0.618	1
MTERF1	0.00366287	-0.358797	0.141	0.193	1
NUCB2	0.00367208	0.396532	0.426	0.392	1
AEBP2	0.00367901	-0.116748	0.417	0.528	1
MIEN1	0.00368988	0.575652	0.257	0.214	1
DIS3L2	0.00372563	-0.252584	0.358	0.44	1
RBM7	0.00373397	-0.139242	0.207	0.284	1
KLRB1	0.00374089	-0.284157	0.263	0.322	1
NMI	0.00374627	0.565643	0.254	0.212	1
ZNF431	0.00375939	-0.185398	0.275	0.356	1
BRCC3	0.00378846	-0.338769	0.134	0.186	1
CLK4	0.00379745	-0.107668	0.249	0.335	1
SF3A1	0.00380576	-0.176594	0.214	0.288	1
RIPK1	0.00380635	-0.193057	0.418	0.515	1
HECTD4	0.00380785	-0.26903	0.317	0.392	1
SEC61G	0.0038196	0.357123	0.556	0.574	1
ZNF337-AS1	0.0038377	-0.538255	0.065	0.101	1
PASK	0.00384608	-0.173261	0.229	0.302	1
TMEM260	0.00385077	-0.215468	0.182	0.245	1
VPS13A	0.00387001	-0.128365	0.366	0.461	1
INO80D	0.00388728	-0.139073	0.402	0.502	1
SATB1-AS1	0.00389429	-0.181981	0.266	0.346	1
SSR1	0.00390577	-0.140923	0.29	0.384	1
PSMD9	0.00391257	0.400621	0.378	0.35	1
ACADVL	0.00391573	-0.124121	0.195	0.265	1
CEP57	0.00393964	-0.265145	0.417	0.521	1
MAP3K12	0.00395001	-0.238604	0.128	0.183	1
CCDC65	0.0039688	-0.428791	0.125	0.175	1
NUP160	0.00397705	-0.271956	0.332	0.415	1
PRKX-AS1	0.00398518	-0.406638	0.075	0.114	1
GPR89A	0.00400034	-0.353609	0.129	0.18	1
Z99127.4	0.00401404	-0.289524	0.127	0.18	1
SREBF2	0.00403578	-0.24083	0.281	0.363	1
KLHL8	0.0040413	-0.352139	0.13	0.181	1
MCM9	0.00407321	-0.328517	0.249	0.315	1
ZNF507	0.00407768	-0.296648	0.114	0.162	1
AC139887.2	0.00408127	-0.223269	0.188	0.252	1
CISD3	0.00408324	1.04832	0.15	0.111	1
AC068533.3	0.00408722	-0.618299	0.084	0.124	1
NUDCD3	0.0040997	-0.164695	0.344	0.44	1
NEK9	0.00410449	-0.154673	0.181	0.25	1
DDX60L	0.00412194	-0.192136	0.255	0.328	1
SURF2	0.004123	0.723769	0.185	0.145	1
ZNF787	0.00413102	0.757505	0.155	0.113	1
SEPTIN9	0.00413309	0.250083	0.69	0.711	1
PCMTD2	0.00414027	-0.245802	0.213	0.281	1
KNOP1	0.00416295	-0.224341	0.117	0.167	1
TRIM38	0.00418159	-0.146072	0.302	0.387	1
RNF14	0.00420487	-0.290138	0.087	0.131	1
TAX1BP1	0.00420861	-0.157702	0.609	0.724	1
C4orf48	0.0042315	0.592224	0.264	0.224	1
GPR155	0.00424498	-0.242111	0.285	0.356	1
HSD17B12	0.00425574	-0.449934	0.093	0.136	1
AP4B1	0.00425723	-0.331441	0.07	0.108	1
UBE2L3	0.00426898	0.285236	0.559	0.567	1
HLA-DQB1	0.00427213	0.479225	0.208	0.155	1
ZNF138	0.00427667	-0.0886831	0.191	0.263	1
SOCS2	0.00428092	-0.369393	0.082	0.123	1
SLTM	0.00428317	-0.249929	0.589	0.675	1
VPS13C	0.00428742	-0.133235	0.614	0.739	1
ZNF652	0.00430152	-0.141711	0.373	0.472	1
NUDT2	0.00430709	-0.292659	0.166	0.227	1
CERNA1	0.00434609	-0.30355	0.072	0.111	1
CCPG1	0.0043591	-0.242102	0.279	0.351	1
UBP1	0.00436123	-0.226236	0.24	0.314	1
TADA2B	0.00436784	-0.417299	0.1	0.145	1
RSRC2	0.00438209	-0.1306	0.579	0.693	1
AC078881.1	0.00438384	-0.591518	0.065	0.1	1
EVL	0.00440043	0.149201	0.878	0.904	1
FMR1	0.00445045	-0.27867	0.213	0.279	1
RIOK1	0.00446446	-0.196647	0.241	0.314	1
ANKRD36	0.00446912	-0.134271	0.343	0.438	1
APOBEC3G	0.00447279	0.21819	0.331	0.265	1
MRPL4	0.00448431	0.634894	0.233	0.191	1
ELF2	0.00453195	-0.206783	0.451	0.544	1
WDR76	0.00454149	-0.301426	0.07	0.108	1
SELENOM	0.00455556	0.499826	0.319	0.286	1
NDUFV1	0.00456053	-0.190862	0.362	0.467	1
EXOC5	0.00457004	-0.0784622	0.204	0.271	1
SCAMP1	0.00459803	-0.155764	0.237	0.312	1
RPS6KA2	0.00460266	-0.34275	0.13	0.176	1
TSPOAP1-AS1	0.00460371	-0.137489	0.294	0.381	1
EMSY	0.004618	-0.31767	0.247	0.31	1
SNRPB	0.00463377	0.27179	0.619	0.621	1
CEP68	0.00463569	-0.148974	0.208	0.278	1
PPP3CA	0.00467316	-0.167617	0.491	0.575	1
CRLS1	0.00467653	-0.376692	0.162	0.216	1
NRAS	0.00467725	-0.361562	0.083	0.124	1
PPP1R13B	0.00467901	-0.319918	0.153	0.209	1
VWA8	0.00470356	-0.187846	0.407	0.492	1
TTC13	0.00470602	-0.359356	0.193	0.253	1
HDHD3	0.00472153	0.86649	0.147	0.108	1
SLC15A4	0.00472545	-0.381644	0.117	0.165	1
AC002463.1	0.00474286	-0.249416	0.139	0.194	1
HLA-E	0.00475111	-0.109337	0.985	0.99	1
PHC2	0.00476306	-0.245658	0.142	0.196	1
KLHL28	0.0047905	-0.168992	0.311	0.402	1
MITD1	0.00479713	0.527981	0.291	0.255	1
INTS1	0.00480382	-0.272576	0.102	0.147	1
MAT2B	0.00480583	0.516875	0.281	0.239	1
LSP1	0.00482053	0.269181	0.558	0.556	1
INTS10	0.00482891	-0.15617	0.27	0.355	1
FAM122C	0.00486026	-0.388426	0.119	0.167	1
PIK3CD-AS2	0.00487397	0.862939	0.142	0.103	1
PEX6	0.00487887	-0.249507	0.154	0.211	1
ZHX3	0.00487979	-0.710628	0.11	0.152	1
BBIP1	0.00488063	-0.220566	0.198	0.268	1
RNF145	0.00488419	-0.129201	0.412	0.523	1
TRPS1	0.00490262	-0.0151462	0.358	0.453	1
GPR65	0.00491669	-0.515845	0.229	0.284	1
PLEKHB1	0.00491849	-0.155037	0.085	0.129	1
KDM1B	0.00492696	0.644687	0.116	0.077	1
ANKLE2	0.00493496	-0.132795	0.235	0.312	1
TMEM250	0.00494133	0.712609	0.13	0.09	1
PRF1	0.00494174	-0.997485	0.172	0.212	1
PRPF6	0.0049497	-0.101324	0.348	0.451	1
LENG8	0.00496272	-0.249671	0.31	0.387	1
ATMIN	0.00496684	-0.37934	0.126	0.175	1
RPL27A	0.00496689	0.18907	0.992	0.99	1
COLGALT1	0.00499015	-0.348953	0.102	0.147	1
SAR1A	0.00499661	-0.192691	0.339	0.43	1
ZBTB40	0.00500028	-0.288037	0.157	0.216	1
SLC9A6	0.00502491	-0.283048	0.132	0.181	1
PDCD6IP	0.00504457	-0.239772	0.396	0.484	1
EIF1AD	0.00504994	-0.411184	0.066	0.103	1
GUSB	0.00505376	-0.213647	0.176	0.235	1
KIF2A	0.00511224	0.263577	0.723	0.765	1
NUDC	0.00513666	0.378001	0.399	0.374	1
RARS	0.00514139	-0.201815	0.192	0.255	1
ZC3H14	0.00514682	-0.26115	0.188	0.248	1
COMMD8	0.0051607	0.706446	0.231	0.196	1
AC078883.1	0.00517893	-0.204052	0.139	0.193	1
LBR	0.00518109	-0.130678	0.397	0.503	1
DCTN4	0.00518812	-0.207265	0.282	0.358	1
FAM135A	0.00520044	-0.456181	0.111	0.154	1
CHD2	0.00520304	-0.104613	0.758	0.856	1
TRMT11	0.00521038	-0.176703	0.225	0.296	1
CCDC66	0.00523272	-0.200244	0.443	0.542	1
NOSIP	0.00524487	0.195256	0.727	0.701	1
DHRS4L2	0.00524894	-0.159	0.173	0.237	1
PRPF39	0.00525707	-0.288853	0.228	0.292	1
TMEM117	0.00525974	-0.552052	0.152	0.199	1
CRCP	0.00527049	-0.274689	0.278	0.355	1
SASH3	0.00527064	0.683824	0.243	0.203	1
NPLOC4	0.00527354	-0.192803	0.234	0.304	1
AHSA1	0.0052827	0.533769	0.279	0.243	1
NPEPL1	0.00529856	-0.292632	0.101	0.145	1
ZNF101	0.00532335	-0.139582	0.313	0.402	1
ID3	0.00533301	0.884471	0.147	0.108	1
MMS22L	0.00534172	-0.291866	0.102	0.145	1
AL021707.1	0.00534633	0.7706	0.139	0.1	1
DIAPH2	0.00535665	-0.308052	0.431	0.495	1
PRDX4	0.0053605	0.898112	0.159	0.121	1
GTF2IRD2B	0.00538142	-0.0739181	0.15	0.209	1
HUWE1	0.00538682	-0.1556	0.469	0.58	1
SSBP4	0.00540827	0.305696	0.416	0.381	1
RNF24	0.00540858	0.598533	0.185	0.141	1
NPIPB5	0.00540859	-0.317899	0.131	0.181	1
TIMM9	0.00540892	-0.164238	0.199	0.265	1
TARS2	0.00543249	-0.329594	0.075	0.113	1
HBS1L	0.00545666	-0.109016	0.408	0.513	1
CYB561D2.1	0.00545849	-0.183311	0.066	0.103	1
DYNLT3	0.00546074	-0.139103	0.264	0.348	1
SLC25A45	0.00546885	-0.201723	0.242	0.322	1
KCTD9	0.00547514	-0.47397	0.094	0.136	1
TBX21	0.00547702	-0.708153	0.085	0.123	1
SNX10	0.0054836	0.701987	0.14	0.1	1
ABCA5	0.00548547	-0.186782	0.236	0.307	1
ABHD18	0.00548743	-0.195885	0.273	0.351	1
SIKE1	0.00548788	-0.170036	0.189	0.257	1
HSD17B8	0.00549264	-0.0503805	0.081	0.124	1
MAPRE1	0.00549618	-0.195738	0.326	0.415	1
TBRG4	0.00550622	-0.199984	0.156	0.216	1
ATP6V1E2	0.00550959	-0.399142	0.075	0.113	1
PPM1K	0.00551184	-0.169494	0.398	0.487	1
RPAP1	0.00551199	-0.347725	0.065	0.101	1
MAP4	0.00552243	0.359092	0.408	0.369	1
DEAF1	0.00554817	-0.211747	0.181	0.243	1
ALOX12-AS1	0.00555701	-0.409402	0.156	0.209	1
GET3	0.00556267	0.674603	0.19	0.149	1
TRADD	0.00556479	0.41225	0.473	0.467	1
ACER3	0.0055722	-0.224922	0.11	0.155	1
GBP4	0.00558006	0.720494	0.205	0.165	1
SDF2	0.00558321	0.583928	0.244	0.203	1
PAXX	0.00560478	0.282737	0.461	0.438	1
AP4E1	0.00561676	-0.189133	0.144	0.196	1
WAC-AS1	0.00562282	-0.171936	0.13	0.183	1
TCEAL8	0.00563023	0.614606	0.203	0.162	1
AL031428.1	0.00563309	-0.362421	0.146	0.199	1
MLYCD	0.00566311	-0.32308	0.1	0.144	1
THYN1	0.00567681	0.610995	0.251	0.217	1
ZNF780A	0.005678	-0.299621	0.091	0.134	1
CRTC3-AS1	0.0056813	-0.396163	0.068	0.105	1
ECHS1	0.00569809	0.577075	0.246	0.206	1
HLA-F-AS1	0.00571879	-0.249727	0.074	0.113	1
ELMOD2	0.00572275	-0.370891	0.086	0.127	1
CCM2	0.00574728	0.222193	0.675	0.672	1
YJU2	0.00575232	-0.179817	0.181	0.242	1
TMTC3	0.00575974	-0.362421	0.07	0.106	1
HNRNPAB	0.00577555	-0.208401	0.314	0.4	1
C12orf49	0.00577958	-0.227097	0.095	0.139	1
TEX264	0.00578271	0.441846	0.331	0.302	1
CPSF6	0.00579632	-0.138542	0.448	0.544	1
AC004797.1	0.00580527	-0.159698	0.254	0.335	1
ARF1	0.00580908	0.225087	0.639	0.683	1
WDFY1	0.00583328	0.373297	0.215	0.163	1
DGKQ	0.00583342	-0.394123	0.068	0.105	1
CENPX	0.00583365	0.697572	0.214	0.176	1
AC067945.4	0.00584868	-0.278513	0.12	0.17	1
ELOVL5	0.00589545	-0.121125	0.477	0.596	1
ABL2	0.00593044	-0.349981	0.19	0.247	1
FN3KRP	0.00593295	-0.0868377	0.14	0.198	1
AGO4	0.00599512	0.460431	0.22	0.173	1
AC026341.1	0.00600577	-0.556164	0.105	0.149	1
DGKA	0.00600641	-0.164072	0.49	0.598	1
EIF4ENIF1	0.00601719	-0.360197	0.121	0.167	1
PSMB2	0.00601829	0.41918	0.343	0.31	1
TOR1AIP2	0.00602354	-0.215186	0.25	0.324	1
AHI1	0.00602941	-0.453581	0.181	0.235	1
AL157938.2	0.00603086	-0.154117	0.198	0.263	1
LANCL2	0.00604314	-0.267176	0.118	0.165	1
SREBF2-AS1	0.00604502	-0.264217	0.08	0.119	1
ZNF564	0.00604512	-0.444273	0.078	0.116	1
LIMA1	0.00606304	0.695507	0.171	0.131	1
AARS	0.00607216	0.598896	0.193	0.15	1
FAM229B	0.00610368	-0.235555	0.071	0.109	1
ITGAE	0.00610949	-0.173188	0.158	0.217	1
IFNGR1	0.00612966	-0.221748	0.279	0.353	1
IBTK	0.00614198	-0.270635	0.266	0.333	1
PRCC	0.00614986	-0.369709	0.156	0.208	1
ARMC8	0.00616305	-0.234465	0.322	0.405	1
ST3GAL3	0.006165	-0.348261	0.206	0.265	1
FTO	0.0061835	-0.096676	0.394	0.484	1
GRIP1	0.00622585	-0.595658	0.122	0.167	1
UBAP2L	0.00624323	-0.186172	0.216	0.283	1
SLC9A1	0.00625147	-0.286228	0.107	0.152	1
SLA2	0.00627769	-0.488414	0.15	0.199	1
AKAP10	0.00628781	-0.197624	0.324	0.413	1
RSF1	0.00630374	-0.148734	0.59	0.698	1
ADH5	0.00631421	0.420178	0.381	0.355	1
UBE4A	0.00635579	-0.16625	0.317	0.397	1
EDA	0.00636023	-0.709614	0.164	0.211	1
PHF19	0.00638906	0.570742	0.218	0.176	1
HCLS1	0.00639648	-0.13922	0.598	0.716	1
CREG1	0.00640153	-0.395036	0.082	0.121	1
MED27	0.00642616	-0.163603	0.301	0.373	1
ZNF433-AS1	0.0064417	0.628895	0.247	0.209	1
PPP1R35	0.0064548	0.576381	0.293	0.263	1
CUL4B	0.00646929	-0.250514	0.12	0.168	1
TRAPPC2	0.0064819	-0.231072	0.224	0.289	1
PPIP5K2	0.00650073	-0.3049	0.28	0.346	1
CATSPERB	0.00650467	-0.359627	0.169	0.222	1
TRIM37	0.00650894	-0.223523	0.191	0.253	1
IDH3A	0.00652254	-0.282294	0.124	0.172	1
SLC37A3	0.00652518	-0.203893	0.15	0.206	1
SHFL	0.00652634	0.62905	0.27	0.235	1
ANTKMT	0.0065308	0.993104	0.144	0.108	1
HMBOX1	0.00653832	-0.230966	0.266	0.337	1
SH3BP1	0.00655332	0.694005	0.228	0.191	1
MED16	0.0065598	-0.226031	0.147	0.201	1
KANSL1L	0.00656372	-0.303829	0.138	0.19	1
MTMR8	0.00657267	-0.273811	0.105	0.15	1
CARD8	0.00658906	-0.119794	0.415	0.51	1
RNF181	0.00662202	0.56774	0.28	0.248	1
SLC35E3	0.00664766	-0.324367	0.106	0.149	1
ZNRD1	0.00665356	0.557032	0.309	0.284	1
AKAP7	0.00665516	-0.166653	0.259	0.337	1
HEXD	0.00666256	-0.208616	0.188	0.248	1
NCAPD2	0.00668109	-0.465774	0.08	0.118	1
IFT57	0.00668458	-0.268305	0.178	0.235	1
ANKRD13A	0.00671274	-0.149113	0.238	0.31	1
GPHN	0.00673975	-0.271041	0.413	0.474	1
METTL26	0.00674901	0.468091	0.32	0.286	1
BBS1	0.00678212	-0.504679	0.068	0.103	1
SIDT2	0.00679676	-0.289505	0.122	0.17	1
CGGBP1	0.00680129	0.343566	0.462	0.453	1
DUSP5	0.00680875	-0.416037	0.144	0.194	1
DDX39B	0.00683806	-0.147715	0.573	0.691	1
EXOSC10	0.00684733	-0.29458	0.132	0.181	1
FLVCR1	0.0068704	-0.494317	0.07	0.105	1
FGR	0.00687669	0.881542	0.11	0.074	1
ZZEF1	0.00689649	-0.206216	0.383	0.462	1
AC079921.1	0.00692845	-0.134834	0.128	0.178	1
MLH3	0.0069308	-0.373177	0.112	0.157	1
KLRG1	0.00693395	-0.359878	0.282	0.342	1
STUB1	0.00694318	0.386489	0.457	0.448	1
KPNA6	0.00694459	-0.190616	0.304	0.386	1
VHL	0.00699755	-0.268748	0.18	0.237	1
PCCA	0.00699763	-0.328809	0.235	0.291	1
C11orf54	0.00701312	-0.117532	0.136	0.19	1
ECHDC1	0.00708105	-0.141638	0.299	0.382	1
C11orf1	0.00710998	-0.0569929	0.162	0.222	1
SETD5	0.0071107	-0.177863	0.465	0.552	1
KIAA1586	0.00711207	-0.276694	0.131	0.18	1
FAM185A	0.0071315	-0.534401	0.066	0.1	1
RAD52	0.00715606	-0.348984	0.11	0.154	1
PPT1	0.00717069	-0.0857152	0.214	0.286	1
VAMP4	0.00718732	-0.385951	0.169	0.224	1
POLR2H	0.00721837	0.781915	0.198	0.163	1
RNASEH2C	0.0072231	0.487813	0.314	0.286	1
RYK	0.0072658	-0.097469	0.358	0.454	1
NOL11	0.00726729	-0.0954242	0.233	0.307	1
GLTP	0.00727921	-0.0869125	0.233	0.31	1
PITPNC1	0.00728643	-0.00675304	0.762	0.848	1
ROCK1	0.00728856	-0.0899803	0.636	0.752	1
VSIG1	0.0072937	-0.363149	0.114	0.16	1
CHURC1	0.00729522	0.203821	0.707	0.709	1
MORC4	0.00731868	-0.512226	0.1	0.141	1
CKMT2-AS1	0.00732167	-0.379905	0.135	0.183	1
ZNF140	0.00732581	-0.24266	0.08	0.119	1
UBE2H	0.00733073	-0.0423112	0.549	0.686	1
OARD1	0.00733073	-0.197617	0.262	0.337	1
MTIF3	0.00733928	0.446053	0.383	0.358	1
GMEB2	0.00734288	-0.213175	0.134	0.185	1
TRMT2B	0.00735865	-0.240827	0.121	0.168	1
PLRG1	0.00738521	-0.258428	0.176	0.235	1
RBMXL1	0.00738969	-0.185909	0.075	0.113	1
AGK	0.00740339	-0.147651	0.185	0.247	1
DLG2	0.00745344	-0.644657	0.087	0.124	1
TMTC2	0.00749594	0.686112	0.161	0.119	1
AL513188.1	0.00756863	-0.191683	0.09	0.132	1
ZCCHC9	0.00757313	-0.158145	0.17	0.225	1
MOCS2	0.00757617	-0.190427	0.13	0.181	1
WIPF1	0.00758288	-0.161228	0.649	0.778	1
SLC23A2	0.00762315	-0.158146	0.259	0.332	1
RHBDD1	0.00763158	-0.289512	0.248	0.307	1
ZNF814	0.00764089	-0.184428	0.119	0.167	1
STK17A	0.00765977	-0.128034	0.716	0.822	1
IDNK	0.00769407	-0.0542477	0.085	0.127	1
RAB30-DT	0.00770934	-0.121706	0.199	0.268	1
XKR6	0.00772844	-0.173552	0.356	0.444	1
EDEM1	0.00776131	-0.218634	0.208	0.271	1
MAP4K2	0.00777254	-0.106296	0.165	0.225	1
MCCC1	0.00781373	-0.159351	0.18	0.24	1
MAP7D3	0.00785011	-0.45531	0.092	0.132	1
GTPBP4	0.00785515	-0.219696	0.206	0.27	1
CYP2R1	0.00791116	-0.226509	0.142	0.194	1
VPS4A	0.00791436	-0.194008	0.206	0.273	1
SRRT	0.00791943	0.574633	0.262	0.227	1
OTUB1	0.00792021	0.550986	0.263	0.225	1
RIT1	0.00794861	-0.386875	0.129	0.175	1
TRIAP1	0.00799258	0.751825	0.156	0.118	1
Z93241.1	0.00800989	0.597671	0.139	0.1	1
FAM118A	0.00802341	0.35603	0.401	0.379	1
RAB11FIP1	0.00803118	-0.0599516	0.356	0.44	1
OTUD6B	0.00803358	-0.393552	0.088	0.127	1
FAM76A	0.008074	-0.308405	0.143	0.193	1
CSTF2T	0.00808766	-0.250195	0.083	0.123	1
ACTN1	0.00809819	-0.0388709	0.262	0.35	1
SLC35C2	0.00810072	-0.1181	0.307	0.395	1
PHACTR4	0.00810465	-0.216893	0.376	0.453	1
EIF2B5	0.00811631	-0.21266	0.123	0.172	1
ZNFX1	0.00815823	-0.228838	0.272	0.35	1
PIGS	0.00815958	-0.332088	0.083	0.123	1
STMN3	0.00816681	0.479551	0.32	0.288	1
INTS12	0.00818584	0.561667	0.17	0.129	1
FKBP11	0.0081912	-0.286943	0.328	0.402	1
OTUD6B-AS1	0.00819401	-0.141194	0.32	0.407	1
PAIP2	0.00820065	-0.175213	0.641	0.742	1
FBL	0.00820695	-0.121837	0.453	0.565	1
CHD3	0.00821608	0.4062	0.401	0.381	1
SIMC1	0.00821742	-0.279625	0.155	0.206	1
DBT	0.00821776	-0.147481	0.091	0.132	1
SPICE1	0.00822398	-0.379763	0.1	0.141	1
THOC7	0.00825379	0.434253	0.358	0.333	1
ORC5	0.00825502	-0.440433	0.157	0.206	1
THUMPD2	0.00832147	-0.16499	0.135	0.185	1
TBC1D1	0.00832839	-0.152093	0.351	0.433	1
IREB2	0.00833206	-0.16925	0.221	0.289	1
DPYD-AS1	0.00834561	-0.117886	0.2	0.263	1
ZNF480	0.00835055	-0.25549	0.19	0.252	1
BCL3	0.00835403	0.488046	0.134	0.096	1
ATG10	0.00836064	-0.380518	0.211	0.261	1
C19orf25	0.00837685	0.630412	0.302	0.276	1
RGS19	0.00839626	0.485434	0.334	0.301	1
PIGP	0.00839903	0.675992	0.179	0.142	1
UHRF2	0.00848412	-0.267022	0.39	0.461	1
HIST1H2AG	0.00848908	0.678394	0.16	0.121	1
SAMD4B	0.00850306	-0.271126	0.175	0.229	1
PSTPIP1	0.00850779	0.528153	0.278	0.242	1
BIN3	0.00850841	-0.186236	0.206	0.266	1
SUCLG1	0.00854327	0.349028	0.368	0.342	1
SMAD3	0.00854577	0.394609	0.418	0.392	1
LRRC8B	0.00858624	-0.197985	0.194	0.252	1
SRSF1	0.0085934	-0.147103	0.314	0.4	1
CAPZB	0.00863369	0.143777	0.805	0.869	1
TM2D1	0.00863791	-0.228501	0.304	0.381	1
STMN1	0.00863904	0.684953	0.173	0.134	1
ERMARD	0.00863952	-0.310652	0.067	0.101	1
CAMKMT	0.008685	-0.122741	0.501	0.572	1
ITGAL	0.00868516	0.172418	0.536	0.508	1
STIMATE	0.00868902	-0.388046	0.095	0.134	1
POLR1C	0.00870026	-0.097877	0.17	0.23	1
HSPBAP1	0.00871111	-0.363294	0.121	0.165	1
PPP1R12B	0.00873675	-0.254311	0.247	0.309	1
PLEKHA8	0.00875125	-0.56534	0.091	0.129	1
CASP1	0.00879124	0.425625	0.283	0.243	1
PAQR3	0.00880728	-0.264812	0.106	0.149	1
HOOK3	0.0088138	-0.17062	0.444	0.547	1
DUSP28	0.00883381	-0.310573	0.07	0.105	1
GATA3	0.00884174	-0.283684	0.319	0.394	1
SRP54	0.00884554	-0.182947	0.381	0.466	1
HSH2D	0.00888183	-0.352277	0.109	0.15	1
NDUFB4	0.00888242	0.235986	0.614	0.642	1
CEP19	0.00888317	-0.131912	0.176	0.237	1
BBC3	0.00891369	-0.202548	0.124	0.172	1
PPM1D	0.00894821	-0.170439	0.25	0.31	1
HCG17	0.00899007	-0.582331	0.085	0.121	1
CLNS1A	0.00901957	0.247555	0.484	0.469	1
LPAR6	0.00904597	-0.100681	0.415	0.511	1
SAMD8	0.00904608	-0.300552	0.297	0.358	1
RWDD1	0.00904772	0.378698	0.553	0.578	1
YARS	0.00905462	-0.27109	0.21	0.27	1
NLRC5	0.00906381	0.308301	0.598	0.627	1
ZNF22	0.00908058	0.552062	0.226	0.186	1
LYRM1	0.00909271	-0.204926	0.16	0.216	1
EIF1B-AS1	0.00910682	-0.392965	0.073	0.108	1
PSMB4	0.00911596	0.414008	0.419	0.407	1
DDX19A	0.00914248	-0.17503	0.199	0.263	1
ERC1	0.00916663	-0.12271	0.515	0.605	1
COQ6	0.00916977	-0.260843	0.124	0.172	1
LMNB1	0.00917419	-0.407985	0.188	0.242	1
ABCD4	0.0091845	-0.341521	0.113	0.157	1
DDX20	0.0092061	-0.374587	0.08	0.116	1
KDM5C	0.00924028	-0.177874	0.207	0.275	1
PIBF1	0.00925975	-0.136699	0.494	0.585	1
MVD	0.00926314	-0.289039	0.124	0.168	1
TMEM106B	0.00930068	-0.0882482	0.244	0.322	1
C8orf76	0.00934122	-0.308948	0.149	0.198	1
BCCIP	0.00941984	0.589236	0.249	0.216	1
ASXL1	0.00942879	-0.140425	0.553	0.663	1
ANKRD17	0.00944947	-0.133501	0.56	0.665	1
TMA16	0.00948313	-0.113998	0.139	0.188	1
EEF1AKMT2	0.0095225	-0.23197	0.223	0.288	1
TOM1	0.0095245	0.407258	0.376	0.353	1
LYPLA1	0.00956793	-0.247675	0.283	0.359	1
ANKRD36C	0.00960767	-0.100865	0.294	0.368	1
GLOD4	0.00961529	0.482349	0.299	0.268	1
HLA-B	0.00964031	0.00911002	0.998	1	1
GNAI3	0.00967708	-0.224184	0.45	0.536	1
BEX5	0.00970332	-0.216602	0.081	0.119	1
NLRC3	0.00978895	-0.164772	0.358	0.451	1
HNRNPK	0.00980756	0.162148	0.779	0.819	1
TMBIM6	0.0098319	0.159301	0.756	0.796	1
FBXO3	0.00983911	-0.162202	0.267	0.342	1
TAMM41	0.00990288	-0.176564	0.208	0.27	1
GIPC1	0.00999059	0.612333	0.188	0.15	1
NCL	0.0100091	-0.0940582	0.763	0.863	1
SNX4	0.010014	-0.137167	0.223	0.288	1
SIDT1-AS1	0.0100143	-0.215985	0.067	0.101	1
ARL3	0.0100354	0.675249	0.162	0.124	1
SLC35D1	0.0100417	-0.186651	0.18	0.235	1
MRPL10	0.0100447	-0.282457	0.153	0.203	1
NHP2	0.010061	0.488041	0.342	0.32	1
PROSER1	0.010063	-0.38382	0.088	0.126	1
AC018797.3	0.0101127	-0.356133	0.086	0.124	1
POLR2I	0.0101169	0.488844	0.338	0.317	1
MYO18A	0.0101508	-0.475228	0.116	0.157	1
EFHD2	0.0101534	-0.300211	0.312	0.376	1
JARID2	0.0101577	-0.162393	0.486	0.56	1
ZNF770	0.01022	-0.21461	0.162	0.216	1
MRPL19	0.0102581	-0.129448	0.167	0.222	1
AC010642.2	0.0102831	0.0191311	0.093	0.136	1
DDX27	0.010344	-0.116099	0.279	0.358	1
NTAN1	0.0103802	0.53285	0.188	0.15	1
ING3	0.0103863	-0.179316	0.18	0.239	1
EBPL	0.0103978	0.516412	0.293	0.266	1
CHROMR	0.0104251	-0.341004	0.072	0.106	1
ZXDC	0.0104494	-0.137257	0.328	0.415	1
IRF9	0.0104615	0.432042	0.336	0.306	1
ZNF335	0.010479	-0.194148	0.204	0.261	1
CISH	0.0104993	0.717096	0.224	0.19	1
POLR2E	0.010514	0.540661	0.278	0.25	1
ZPR1	0.0105851	-0.161577	0.141	0.191	1
MKRN2	0.0105892	-0.204368	0.186	0.245	1
WARS2-AS1	0.0105933	-0.292837	0.155	0.204	1
ZNF428	0.0106244	0.51116	0.302	0.276	1
MRPL54	0.0106272	0.47565	0.442	0.448	1
ZNF708	0.0106341	-0.142205	0.296	0.373	1
LIMK2	0.0106431	-0.123442	0.17	0.227	1
WDR53	0.0106527	0.812869	0.117	0.083	1
SECISBP2	0.0106864	-0.147259	0.564	0.657	1
MRPS33	0.0107114	0.592622	0.317	0.297	1
AC005037.1	0.0107226	-0.146858	0.159	0.211	1
RPL12	0.0107396	0.151786	0.993	0.993	1
EID3	0.0107551	-0.223568	0.083	0.121	1
C12orf65	0.0108157	0.469769	0.322	0.304	1
PDCL	0.0108378	-0.228402	0.128	0.176	1
GPAA1	0.01084	-0.227912	0.116	0.162	1
INPP5A	0.0108405	-0.239427	0.21	0.27	1
SUFU	0.0108568	-0.260375	0.188	0.24	1
DYNC1LI2	0.010869	-0.15654	0.189	0.248	1
GK5	0.0109004	-0.733483	0.097	0.132	1
STAMBPL1	0.0109583	-0.228827	0.262	0.333	1
SAMD4A	0.0109757	-0.439674	0.067	0.1	1
CLTB	0.0109955	0.358547	0.376	0.361	1
B9D2	0.0110166	-0.413967	0.091	0.129	1
APOLD1	0.0110306	0.658958	0.172	0.132	1
TWF1	0.0110582	-0.290778	0.12	0.163	1
PLEKHA5	0.0110716	0.311024	0.163	0.119	1
MEA1	0.0110798	0.687834	0.168	0.132	1
TRIM24	0.0110889	-0.203844	0.248	0.312	1
TSNARE1	0.0111044	-0.126706	0.099	0.141	1
MDH1	0.0111117	0.323376	0.404	0.392	1
UQCC1	0.0112098	-0.217697	0.167	0.217	1
MRPS36	0.0112264	0.501737	0.318	0.289	1
COX7A2L	0.0112515	0.258286	0.613	0.632	1
APP	0.0112582	-0.172773	0.2	0.261	1
CDC16	0.0112831	-0.0720926	0.139	0.191	1
LAP3	0.0112864	-0.228422	0.24	0.304	1
TTC14	0.0113338	-0.170559	0.373	0.461	1
MAP4K5	0.0113467	-0.320075	0.308	0.371	1
MGMT	0.0113672	-0.123108	0.38	0.469	1
PQBP1	0.0113872	-0.0804207	0.27	0.351	1
SUPT16H	0.0114246	-0.162817	0.337	0.426	1
NAT10	0.0114368	-0.237415	0.139	0.188	1
ZNF808	0.0114487	-0.437886	0.093	0.129	1
RBM33	0.0114546	-0.138743	0.477	0.583	1
ASH2L	0.0114761	-0.146846	0.157	0.211	1
TSPAN31	0.011575	0.781112	0.11	0.077	1
OSER1	0.0116195	-0.147843	0.302	0.379	1
AC131568.1	0.01163	-0.32794	0.175	0.227	1
ATG7	0.0116444	-0.0634918	0.368	0.456	1
IL21R	0.0116539	-0.346653	0.191	0.242	1
ETFRF1	0.0116807	-0.0218134	0.212	0.283	1
USP24	0.0116959	-0.188214	0.433	0.533	1
GNS	0.0117067	-0.370087	0.098	0.137	1
CCNYL1	0.0117204	-0.424896	0.116	0.157	1
UBE2Q2	0.0117289	-0.187939	0.322	0.395	1
HSBP1	0.0117675	0.676895	0.205	0.17	1
RPL9	0.0117791	0.120153	0.996	0.993	1
HTT	0.0117942	-0.101788	0.344	0.435	1
RSU1	0.0117993	-0.135708	0.329	0.408	1
AGAP2	0.0118362	-0.284693	0.111	0.154	1
EPHA1-AS1	0.0118382	-0.27382	0.162	0.214	1
ZFAND4	0.0118627	-0.313475	0.162	0.212	1
TRAPPC2B	0.0118645	0.75187	0.128	0.093	1
FRS2	0.0118747	-0.152028	0.234	0.296	1
PIGB	0.0118841	-0.204845	0.139	0.186	1
FOXP1-AS1	0.0119287	-0.148064	0.076	0.113	1
C8orf33	0.0119473	-0.147049	0.119	0.165	1
NIF3L1	0.011958	0.742381	0.131	0.096	1
CENPT	0.0120129	-0.322734	0.107	0.149	1
IL17RA	0.0120136	0.473049	0.364	0.34	1
TNIP1	0.0120178	0.381626	0.351	0.317	1
SCRN2	0.0120318	-0.198284	0.071	0.105	1
EMC7	0.0120412	0.493831	0.31	0.289	1
ZCCHC17	0.0120844	-0.285747	0.286	0.351	1
ELP1	0.0121161	-0.280581	0.157	0.204	1
SUPT7L	0.0121683	-0.32303	0.13	0.175	1
NDUFA6	0.0121793	0.356028	0.39	0.379	1
USF3	0.0121857	-0.131909	0.228	0.294	1
TTPAL	0.0121866	-0.279329	0.078	0.113	1
ARHGAP30	0.0122229	0.259815	0.521	0.534	1
SLC25A11	0.0122241	0.70486	0.195	0.162	1
HMG20B	0.0122243	0.669499	0.148	0.111	1
SMIM4	0.0123679	-0.147226	0.174	0.234	1
UPRT	0.012391	-0.477688	0.126	0.168	1
COA4	0.0124172	0.60942	0.223	0.188	1
TRAF6	0.0124385	-0.497082	0.117	0.158	1
AC025159.1	0.0124473	-0.355067	0.141	0.188	1
PAIP1	0.012494	-0.229179	0.202	0.257	1
TRDMT1	0.0124946	-0.245856	0.159	0.211	1
CHD4	0.0125374	-0.231555	0.399	0.469	1
PPCDC	0.0125584	-0.523494	0.126	0.165	1
METTL5	0.0125899	0.536867	0.306	0.281	1
RHOT1	0.0126103	-0.346958	0.228	0.289	1
DPH6	0.0126175	-0.265865	0.178	0.23	1
AL162253.2	0.0126449	-0.341348	0.153	0.201	1
NDUFS3	0.012655	0.614438	0.258	0.232	1
ZCWPW1	0.0126667	-0.108375	0.075	0.111	1
SBF1	0.0127036	-0.330926	0.095	0.134	1
ACAA2	0.0127392	-0.251566	0.18	0.234	1
MRTO4	0.0127695	-0.148354	0.108	0.152	1
FRG1	0.0128358	-0.186044	0.34	0.426	1
KMT2E	0.0128467	-0.105552	0.766	0.866	1
TXN2	0.0128795	0.376629	0.297	0.263	1
CDH23	0.0128984	-0.266854	0.073	0.108	1
RUNX2	0.0129379	-0.37633	0.297	0.355	1
PRPS1	0.0129433	-0.158098	0.201	0.263	1
STRADB	0.0129531	-0.126151	0.14	0.19	1
AL662844.4	0.0129709	0.722809	0.189	0.155	1
CSNK1G2	0.0130046	-0.183349	0.349	0.435	1
DDX49	0.0130155	-0.147724	0.176	0.234	1
DTD1	0.0130157	-0.0901639	0.289	0.369	1
HAUS4	0.01302	-0.226797	0.125	0.17	1
SRCAP	0.0130775	-0.217257	0.153	0.201	1
UTP4	0.013105	-0.369091	0.098	0.137	1
C15orf40	0.0131054	-0.0446803	0.213	0.279	1
RPF1	0.0131827	-0.171946	0.285	0.355	1
GLT8D1	0.0132882	-0.231755	0.124	0.168	1
AP000331.1	0.0133493	-0.145376	0.22	0.284	1
TP53TG1	0.0133645	-0.0115717	0.183	0.247	1
PPP2R5E	0.0133991	-0.164937	0.427	0.518	1
TACC1	0.0135196	-0.184621	0.337	0.41	1
RAB4A	0.0135278	0.446048	0.306	0.278	1
SLBP	0.0135363	0.512677	0.272	0.239	1
CYB561D1	0.013561	0.725446	0.127	0.093	1
HNRNPA3	0.0135775	-0.115342	0.755	0.832	1
RPL30	0.0136257	0.100233	0.995	0.995	1
MYO1G	0.0136554	0.417244	0.311	0.279	1
TSEN2	0.013676	-0.365934	0.087	0.123	1
AC138150.1	0.0137218	-0.30903	0.169	0.217	1
NUDT4	0.0137228	-0.234236	0.287	0.358	1
IQCG	0.0137855	-0.13456	0.197	0.258	1
CUL1	0.0139269	-0.0782117	0.459	0.564	1
PSME4	0.013931	-0.172119	0.434	0.526	1
NANS	0.0139838	-0.217426	0.263	0.327	1
ACTN4	0.0140067	0.236247	0.306	0.257	1
ZNF611	0.0140421	-0.171968	0.238	0.302	1
AC006001.2	0.0141024	-0.148857	0.21	0.27	1
PMAIP1	0.014203	-0.125387	0.257	0.32	1
DCAKD	0.0142382	-0.0970977	0.122	0.167	1
STXBP3	0.0142921	-0.124733	0.359	0.444	1
MRPL43	0.0143306	0.443085	0.326	0.307	1
TWF2	0.0143513	0.454532	0.356	0.338	1
AC027018.1	0.0144402	-0.550613	0.08	0.113	1
TNFRSF4	0.0144778	0.584789	0.144	0.108	1
NDUFAF2	0.0145013	-0.3084	0.276	0.335	1
RALY	0.0145517	-0.0945709	0.576	0.698	1
MBNL2	0.0145974	-0.144634	0.406	0.479	1
LINC00649	0.0146129	0.425607	0.296	0.263	1
G6PD	0.0146299	-0.157058	0.097	0.136	1
SH2D3C	0.0146445	0.529994	0.2	0.16	1
SLC6A6	0.0146508	0.501948	0.174	0.136	1
CLN8	0.0146756	-0.324379	0.085	0.121	1
AGO3	0.0146803	-0.182117	0.425	0.498	1
C12orf4	0.0146815	-0.164467	0.109	0.15	1
SLC25A5	0.014702	0.257506	0.602	0.631	1
ATP6V0A2	0.0147205	-0.308102	0.142	0.186	1
PAAF1	0.0147221	-0.210499	0.101	0.142	1
LYPLA2	0.014766	0.6889	0.185	0.15	1
NDUFA8	0.0147841	0.576412	0.218	0.181	1
SLC38A6	0.0148008	-0.56297	0.096	0.131	1
PIH1D1	0.0148086	0.489503	0.286	0.261	1
KDM3A	0.0148697	-0.109872	0.249	0.32	1
SPTAN1	0.0148785	-0.133061	0.592	0.712	1
ZMYM2	0.0148806	-0.0615661	0.53	0.642	1
COQ8A	0.014944	0.627009	0.159	0.124	1
GCFC2	0.0149646	-0.219658	0.146	0.194	1
FRA10AC1	0.014968	-0.107086	0.213	0.275	1
RBFOX2	0.0149843	0.590514	0.21	0.176	1
TTF2	0.015002	-0.246581	0.147	0.194	1
TUBGCP5	0.015013	-0.216422	0.107	0.149	1
BRWD3	0.0150214	-0.153712	0.277	0.348	1
WWC3	0.015031	-0.45959	0.121	0.16	1
SERGEF	0.0150712	-0.23928	0.234	0.294	1
NOLC1	0.0151638	-0.115724	0.196	0.255	1
IFNG	0.0152349	0.31337	0.129	0.092	1
STX6	0.015248	-0.201529	0.115	0.157	1
CTSB	0.015278	0.477445	0.247	0.211	1
TNFRSF1A	0.0152875	0.888406	0.121	0.09	1
HDAC8	0.0152974	-0.402154	0.233	0.286	1
SLC2A13	0.0153155	-0.403627	0.109	0.147	1
MTFR1	0.0153304	-0.17442	0.339	0.413	1
SNRPD1	0.0153425	0.404215	0.445	0.453	1
LDLRAP1	0.0153503	0.409124	0.371	0.358	1
INTS6L	0.0153906	-0.280293	0.24	0.299	1
TRAPPC4	0.0154377	0.452658	0.268	0.232	1
ADIPOR2	0.0154951	-0.284335	0.241	0.296	1
LAGE3	0.0155825	0.637341	0.237	0.211	1
MRPL22	0.0156432	0.525751	0.235	0.199	1
FTSJ1	0.0156705	0.647766	0.164	0.129	1
PIM3	0.0156771	0.490191	0.314	0.289	1
OGA	0.0156809	-0.0944544	0.555	0.673	1
POLR3H	0.0157563	-0.189136	0.087	0.124	1
MTMR1	0.0157675	-0.185415	0.231	0.292	1
CHKB	0.0157702	-0.192566	0.252	0.317	1
PILRB	0.0157752	-0.28094	0.193	0.245	1
HELB	0.0157972	-0.193078	0.493	0.577	1
CCDC14	0.0157976	-0.19479	0.176	0.227	1
REV3L	0.0158112	-0.169601	0.478	0.564	1
API5	0.0158349	-0.0742873	0.314	0.402	1
AP002812.2	0.0158375	-0.476968	0.083	0.118	1
AP002762.2	0.0158456	-0.176339	0.162	0.212	1
ATG101	0.0158628	0.619398	0.168	0.134	1
DPY30	0.0158722	0.432172	0.323	0.307	1
INSIG2	0.0158836	-0.267666	0.114	0.155	1
DOK6	0.0158867	-0.343445	0.093	0.129	1
DNM2	0.0159247	-0.123241	0.438	0.534	1
RAB8B	0.0159706	0.228505	0.62	0.632	1
INO80E	0.0159999	-0.074545	0.113	0.157	1
VAMP3	0.0160208	-0.132488	0.144	0.193	1
RBM17	0.0160353	-0.139699	0.392	0.485	1
C21orf91	0.0160516	0.529848	0.2	0.163	1
URI1	0.0160931	-0.144645	0.646	0.716	1
FAM126A	0.0161118	-0.173257	0.145	0.194	1
IARS	0.016116	-0.11182	0.264	0.333	1
CHMP4A	0.0161169	0.248092	0.52	0.518	1
GPR107	0.0161317	-0.0348399	0.169	0.222	1
ZMAT2	0.0161594	0.382326	0.324	0.297	1
RPS13	0.0162435	0.118158	0.995	0.995	1
BANP	0.0163129	-0.147781	0.243	0.306	1
CS	0.0163227	0.577261	0.24	0.208	1
ENY2	0.0163346	0.34867	0.442	0.44	1
YPEL2	0.0163604	-0.0906335	0.192	0.25	1
SACS	0.0164866	-0.210039	0.119	0.162	1
GTF2H3	0.0165124	-0.177259	0.157	0.208	1
HOOK1	0.0165738	-0.319768	0.089	0.124	1
ZFP90	0.0165803	-0.0729457	0.163	0.216	1
ATP5MD	0.0165854	0.25215	0.641	0.66	1
RABL3	0.0166229	-0.152915	0.157	0.206	1
RMND1	0.0166278	-0.243988	0.13	0.172	1
PSMD5	0.0166281	-0.162162	0.2	0.26	1
FBRSL1	0.0166674	-0.186045	0.211	0.27	1
IRF2BPL	0.0166684	-0.370244	0.107	0.145	1
ACSL3	0.0166933	-0.114789	0.313	0.392	1
RPL34	0.0167219	-0.0396556	0.995	0.995	1
TAPT1-AS1	0.0167319	-0.432676	0.074	0.106	1
MPPE1	0.016744	-0.107858	0.181	0.237	1
ICK	0.0167465	-0.482375	0.087	0.121	1
PRKACB	0.0167517	-0.119731	0.45	0.544	1
PSMD2	0.0167565	0.420502	0.265	0.234	1
MYO6	0.0167775	-0.635245	0.086	0.118	1
CDC42EP3	0.0167943	0.539092	0.322	0.294	1
ZBTB17	0.0168606	0.732091	0.145	0.111	1
DDB2	0.0168889	-0.160162	0.226	0.288	1
NAA10	0.0169121	0.524908	0.287	0.26	1
AGPAT5	0.0169475	-0.238314	0.151	0.196	1
MIF4GD	0.0170529	0.734378	0.188	0.157	1
SPOPL	0.0170588	0.643595	0.142	0.108	1
TRAF3IP2-AS1	0.0171313	-0.200618	0.162	0.209	1
GALNT7	0.0171854	-0.318386	0.205	0.253	1
GZMH	0.0171882	0.233195	0.146	0.194	1
RCHY1	0.0172877	-0.204369	0.152	0.201	1
TSR1	0.0173093	-0.174059	0.084	0.119	1
TMEM192	0.0173171	-0.38031	0.115	0.154	1
SLFN12L	0.0173208	-0.139042	0.538	0.629	1
ABCB1	0.0173381	-0.524966	0.075	0.106	1
OTULIN	0.0173692	-0.11934	0.214	0.276	1
ZNF593	0.0173808	0.86603	0.122	0.092	1
CDC14B	0.0173872	0.774095	0.101	0.07	1
HIRA	0.0173955	-0.303096	0.104	0.141	1
PTPMT1	0.0174277	-0.106994	0.08	0.116	1
HERC5	0.0174279	-0.232964	0.142	0.186	1
SNAP23	0.0174549	-0.342112	0.21	0.261	1
RAB11FIP4	0.0174724	-0.299533	0.109	0.145	1
SEC61A2	0.0174898	-0.401387	0.082	0.116	1
CNOT6	0.0175507	-0.243415	0.161	0.209	1
TBC1D4	0.0175906	-0.151561	0.309	0.381	1
ATAD3B	0.0176312	-0.33952	0.08	0.113	1
C1GALT1	0.017712	-0.17852	0.351	0.43	1
TMEM107	0.0177525	0.554615	0.23	0.199	1
C12orf75	0.0177706	0.267887	0.316	0.265	1
RBM43	0.0177913	-0.160962	0.126	0.168	1
NDUFB9	0.0178461	-0.10088	0.528	0.641	1
SPPL2B	0.017915	-0.216097	0.078	0.113	1
LTO1	0.0179272	-0.263241	0.101	0.139	1
GPD1L	0.0179292	-0.253313	0.091	0.126	1
SNHG3	0.0179327	-0.0894973	0.277	0.348	1
ACBD3	0.0179494	-0.178982	0.265	0.333	1
CAPNS1	0.0179695	0.391502	0.318	0.289	1
HNRNPR	0.0179766	0.223289	0.61	0.631	1
SPINT2	0.017999	0.622715	0.209	0.183	1
BECN1	0.0180012	-0.152663	0.252	0.317	1
FKBP8	0.0180566	0.266226	0.49	0.482	1
CCND2	0.0180627	0.297693	0.448	0.43	1
NLK	0.0181044	-0.194443	0.2	0.252	1
ABCG1	0.0181118	0.736513	0.225	0.194	1
CCT8	0.018192	0.304505	0.486	0.475	1
SLC3A2	0.0183301	-0.1146	0.378	0.479	1
NRF1	0.0183738	-0.149748	0.412	0.497	1
C4orf33	0.0183779	-0.199286	0.072	0.105	1
NDUFAF3	0.0184032	0.567973	0.309	0.289	1
TXNDC17	0.0184239	0.566948	0.219	0.185	1
ANKIB1	0.0184365	-0.217376	0.367	0.43	1
KMT5A	0.0184455	-0.273857	0.087	0.123	1
ZNF143	0.0184549	-0.263833	0.199	0.25	1
SH2B3	0.018488	0.473655	0.215	0.18	1
PIP4P1	0.0185383	-0.13442	0.14	0.188	1
UXT	0.018543	0.215201	0.772	0.796	1
DIAPH1	0.0185684	-0.115013	0.558	0.658	1
NMRK1	0.0185755	-0.234919	0.333	0.41	1
PWWP2A	0.0186108	-0.154843	0.242	0.307	1
WDR1	0.0186608	0.345791	0.4	0.377	1
MRPS26	0.018693	0.532446	0.292	0.268	1
CD7	0.0186941	0.299722	0.554	0.562	1
RNF168	0.0187198	-0.172428	0.257	0.319	1
PTGES2	0.0187642	0.691915	0.134	0.101	1
ZNF600	0.0188534	-0.215303	0.114	0.154	1
ZMYM5	0.0188569	-0.179386	0.29	0.358	1
TSPAN5	0.0188806	-0.243447	0.293	0.346	1
WDR91	0.018907	-0.452697	0.075	0.106	1
C11orf80	0.0190354	0.575129	0.117	0.083	1
CTSA	0.0190732	0.413849	0.191	0.155	1
HMCES	0.0190986	-0.0700171	0.293	0.366	1
BBS4	0.019115	-0.317921	0.076	0.108	1
UBAP1	0.0191163	-0.0990059	0.433	0.528	1
HEXA	0.0191205	-0.182628	0.257	0.32	1
PGM3	0.0191805	-0.260944	0.083	0.118	1
AKAP11	0.0192045	-0.147952	0.201	0.26	1
PGP	0.019247	0.549242	0.282	0.263	1
RAB33B	0.019369	-0.240615	0.165	0.212	1
MTMR12	0.0193739	-0.268104	0.215	0.271	1
TCTEX1D2	0.0193865	0.581928	0.148	0.114	1
LINC01184	0.0194457	-0.239158	0.252	0.312	1
RAB35	0.0194604	-0.185421	0.15	0.198	1
MCMBP	0.0194795	-0.10907	0.232	0.294	1
VEGFB	0.0194986	0.612461	0.254	0.23	1
TPP2	0.0195132	-0.175586	0.444	0.531	1
SNX15	0.0195701	0.701238	0.102	0.072	1
PTPN12	0.0195819	-0.747403	0.137	0.173	1
GOLGA3	0.0196213	-0.147962	0.199	0.257	1
GRHPR	0.0196337	0.555563	0.205	0.173	1
C18orf32	0.0196919	0.34558	0.395	0.387	1
WDR12	0.0197068	-0.125865	0.142	0.19	1
FAM111A	0.0197202	-0.135946	0.212	0.271	1
RPLP2	0.0197518	0.0947778	0.996	0.997	1
TBC1D14	0.0197689	-0.082492	0.285	0.359	1
GPATCH2L	0.0197709	-0.1616	0.272	0.337	1
EIF2A	0.0198038	-0.221853	0.472	0.56	1
ABHD2	0.0198145	-0.148039	0.198	0.255	1
ZBTB44	0.019927	-0.170815	0.274	0.34	1
ZNF782	0.0199409	-0.433915	0.088	0.123	1
DUSP10	0.0200199	-0.22489	0.159	0.203	1
RGL4	0.0200596	0.604306	0.224	0.194	1
RASGRP1	0.0200768	0.312695	0.608	0.641	1
SNRNP35	0.0200816	0.606324	0.181	0.147	1
RP2	0.0201064	-0.180691	0.076	0.108	1
PNMA1	0.0201255	-0.155166	0.068	0.1	1
AC004951.1	0.0201377	-0.312958	0.085	0.119	1
MBTD1	0.0201625	-0.143176	0.279	0.346	1
NOL4L	0.020165	0.361857	0.321	0.289	1
C3orf38	0.020236	-0.239559	0.194	0.245	1
AP1G2	0.0202472	-0.354201	0.122	0.163	1
SSNA1	0.0202496	0.447511	0.382	0.379	1
RBBP6	0.0202974	-0.0599426	0.436	0.551	1
HMOX2	0.0203116	-0.198109	0.482	0.565	1
HSF1	0.0203834	-0.13527	0.228	0.289	1
RUBCN	0.0203851	-0.192848	0.176	0.225	1
CFAP44	0.0203962	-0.411991	0.076	0.108	1
AC093323.1	0.020412	-0.218297	0.124	0.165	1
ORAI2	0.0204221	0.777319	0.124	0.093	1
LAMTOR1	0.0204504	0.343311	0.423	0.415	1
AP002387.2	0.0204581	0.712842	0.169	0.137	1
RNPEP	0.020481	-0.19982	0.115	0.155	1
DMAC1	0.0204956	0.515745	0.248	0.219	1
MAML1	0.0205027	0.589998	0.203	0.168	1
RNF187	0.0206137	-0.0998352	0.208	0.27	1
OCIAD1	0.0206988	0.26176	0.559	0.603	1
CEP290	0.0207047	-0.23677	0.202	0.255	1
LINC01871	0.0207751	-0.244889	0.224	0.273	1
TMEM135	0.0207808	-0.205581	0.25	0.306	1
LYRM9	0.0207836	-0.192807	0.077	0.109	1
CCDC57	0.0208044	-0.157087	0.324	0.397	1
ANAPC13	0.0208171	0.702999	0.155	0.124	1
GALNT10	0.0209249	-0.433525	0.229	0.275	1
MAU2	0.0209684	-0.241803	0.219	0.273	1
GALNT1	0.0210314	-0.316532	0.229	0.281	1
GAB3	0.0210377	-0.454398	0.136	0.172	1
FGFR1OP	0.0210643	-0.327499	0.126	0.165	1
CNBP	0.0210653	0.169249	0.822	0.83	1
CSTF1	0.021139	-0.326047	0.075	0.106	1
CLPX	0.0211729	-0.215485	0.178	0.227	1
CNPY3	0.0211802	0.462555	0.313	0.292	1
KARS	0.0212262	0.392112	0.329	0.296	1
TAPBP	0.021235	0.177292	0.563	0.574	1
FDX1	0.0212871	0.416104	0.313	0.283	1
PPP1R18	0.0213172	0.385476	0.351	0.332	1
TBC1D20	0.0213764	-0.185978	0.159	0.208	1
TMEM42	0.0214165	-0.188102	0.09	0.126	1
ILRUN	0.0214497	0.39336	0.329	0.307	1
LPGAT1	0.0214754	0.288775	0.253	0.217	1
NDUFA5	0.0214834	0.329892	0.393	0.381	1
PEX7	0.0214903	-0.430619	0.076	0.106	1
CROT	0.0215082	0.549982	0.122	0.09	1
PGGT1B	0.0215405	-0.225415	0.144	0.186	1
CBL	0.0216878	0.445759	0.356	0.338	1
VCPIP1	0.0217343	-0.164226	0.17	0.217	1
GPI	0.0218351	-0.0610752	0.23	0.294	1
OSBPL9	0.0218493	-0.039313	0.397	0.489	1
ATAD1	0.0218923	-0.11426	0.268	0.333	1
SLAIN2	0.0219355	-0.163409	0.299	0.369	1
SMURF1	0.0220205	-0.136684	0.323	0.387	1
PAPOLG	0.02206	-0.178649	0.171	0.221	1
THADA	0.0220993	-0.119737	0.448	0.529	1
VPS36	0.0221779	-0.135129	0.342	0.42	1
GPATCH2	0.0222053	-0.206479	0.216	0.268	1
GNG10	0.0222648	-0.106314	0.247	0.315	1
EEF1E1	0.022273	0.59256	0.212	0.185	1
AGFG1	0.022321	-0.164449	0.339	0.41	1
TMEM165	0.0223301	-0.192692	0.356	0.426	1
BCL2A1	0.0223907	0.601518	0.223	0.193	1
RFXAP	0.0224878	-0.103253	0.083	0.118	1
AP000919.2	0.0225412	-0.093491	0.091	0.127	1
LIMS1	0.0225432	0.49302	0.446	0.44	1
MAGED1	0.0225839	-0.161259	0.294	0.355	1
METTL3	0.0226084	-0.173885	0.129	0.172	1
ATP6AP2	0.0226471	0.275588	0.482	0.505	1
PPP4C	0.0226555	0.36372	0.333	0.312	1
NDUFS7	0.0226574	0.401779	0.357	0.343	1
RAB3IP	0.0226605	-0.283706	0.135	0.175	1
C7orf26	0.022709	-0.346478	0.107	0.144	1
RAB2A	0.0227242	-0.158714	0.642	0.758	1
AAR2	0.0227589	-0.218127	0.072	0.103	1
LYAR	0.0228445	0.0742657	0.317	0.27	1
PRPF3	0.0228457	-0.0939375	0.24	0.306	1
CARNMT1	0.0228542	-0.302401	0.198	0.245	1
STX18-AS1	0.02304	-0.543039	0.099	0.132	1
CD37	0.0231002	0.14006	0.854	0.869	1
SLC39A9	0.0231147	-0.233756	0.139	0.181	1
PDIA4	0.0231752	0.504621	0.165	0.131	1
HACE1	0.0231842	-0.298107	0.095	0.129	1
HLA-DRB1	0.0231976	0.287843	0.216	0.17	1
CCZ1B	0.0232312	-0.182011	0.183	0.234	1
ERCC6	0.0232455	-0.00373076	0.116	0.157	1
TOP1	0.0232653	-0.0817731	0.649	0.77	1
PINK1	0.0232849	-0.22884	0.08	0.113	1
MED15	0.0232995	-0.180227	0.37	0.446	1
TTLL5	0.0234233	-0.245637	0.157	0.201	1
SIPA1L3	0.0234287	-0.0217347	0.277	0.345	1
SLC16A3	0.0234686	-0.159056	0.125	0.167	1
COG1	0.0234714	-0.333265	0.098	0.132	1
SLC30A9	0.0235037	-0.16771	0.316	0.382	1
CHAMP1	0.0235275	-0.311311	0.083	0.116	1
SLCO3A1	0.0235614	0.275614	0.465	0.438	1
UQCRQ	0.0235662	0.358469	0.467	0.48	1
MRPS18C	0.0236186	0.42751	0.299	0.273	1
CRTC1	0.0236416	-0.238508	0.199	0.25	1
SEM1	0.0236467	0.263589	0.549	0.567	1
CDV3	0.0236561	-0.133856	0.547	0.654	1
AFAP1	0.023726	-0.130091	0.152	0.198	1
SRSF8	0.0237264	-0.0414681	0.317	0.405	1
EHBP1	0.0237303	-0.3209	0.271	0.322	1
MAP2K6	0.0237976	-0.327635	0.273	0.322	1
COMMD7	0.0238882	0.381101	0.333	0.312	1
XPC	0.0239024	-0.0696676	0.429	0.531	1
SIVA1	0.0239188	0.264156	0.471	0.477	1
TMPO	0.0239206	-0.163265	0.484	0.585	1
DNTTIP2	0.0239506	-0.159025	0.302	0.374	1
TRIB2	0.0239919	-0.183252	0.186	0.24	1
SIPA1	0.0240156	-0.187334	0.244	0.306	1
MNT	0.0240858	-0.284083	0.095	0.131	1
MRPS21	0.0240999	-0.0726974	0.528	0.634	1
BBS9	0.0242038	-0.183471	0.366	0.43	1
ZNF330	0.0242255	-0.0948738	0.174	0.225	1
POLR2C	0.0242866	-0.118813	0.271	0.338	1
EIF6	0.0242915	0.488902	0.263	0.232	1
HIST3H2A	0.0243124	-0.0339722	0.119	0.162	1
PIGK	0.0243272	-0.180688	0.209	0.265	1
MRPL37	0.0243395	-0.178183	0.103	0.141	1
ILF3	0.0243638	-0.113507	0.461	0.567	1
RPUSD4	0.0243808	-0.125994	0.09	0.126	1
TMEM209	0.0243899	-0.192553	0.124	0.165	1
PRKCZ	0.0244021	-0.236513	0.133	0.175	1
MFN2	0.0244716	-0.391191	0.092	0.126	1
MOAP1	0.0244717	-0.0716491	0.204	0.265	1
SQSTM1	0.0244726	-0.0798391	0.525	0.618	1
PSMA1	0.0244743	-0.218981	0.664	0.734	1
ZCCHC8	0.0244979	-0.0836365	0.251	0.314	1
NDUFS4	0.0245025	-0.0637298	0.346	0.431	1
SMURF2	0.0245762	-0.0550498	0.359	0.44	1
RNF103	0.0245983	-0.390042	0.133	0.173	1
UNC13D	0.0246193	-0.219223	0.215	0.268	1
FUBP1	0.0246197	-0.121051	0.516	0.611	1
LIX1L	0.0247116	-0.185307	0.214	0.266	1
PRPF38B	0.0247849	-0.138915	0.519	0.609	1
MESD	0.0247974	0.375012	0.326	0.301	1
TNFAIP8	0.0248216	0.164544	0.876	0.876	1
MED30	0.0248313	-0.0876205	0.255	0.327	1
THOC2	0.0248435	-0.109659	0.456	0.564	1
PGRMC2	0.0248934	-0.209665	0.219	0.273	1
ZCCHC10	0.0250547	-0.125741	0.218	0.278	1
WSB1	0.0250902	-0.0887255	0.593	0.693	1
FAM126B	0.0250911	-0.271724	0.26	0.315	1
MAP2K5	0.0253312	-0.229173	0.306	0.363	1
NCOA4	0.0253564	0.42031	0.258	0.224	1
ZMYND11	0.0254111	-0.136606	0.315	0.386	1
ABCC4	0.0255431	-0.151991	0.116	0.155	1
ZNF224	0.025545	-0.133241	0.159	0.206	1
AKR7A2	0.0255488	0.67991	0.225	0.201	1
CHUK	0.0255757	0.595171	0.128	0.096	1
ARIH2	0.0255811	-0.103266	0.424	0.52	1
THAP6	0.0256012	-0.307385	0.144	0.185	1
OTULINL	0.0256254	0.0203962	0.21	0.271	1
AC007952.4	0.0258105	0.293605	0.255	0.219	1
LYRM2	0.0258408	-0.148034	0.201	0.258	1
ANKRD26	0.0259392	-0.2257	0.178	0.225	1
TPR	0.0260623	-0.0642466	0.627	0.732	1
CEBPZ	0.0260854	-0.172628	0.372	0.453	1
SMG1	0.0261808	-0.0606729	0.536	0.647	1
PPP1R11	0.0262064	0.351404	0.288	0.261	1
AHDC1	0.0262381	-0.370714	0.075	0.105	1
HEG1	0.0262996	-0.265467	0.157	0.199	1
CYP20A1	0.0262997	-0.0604803	0.39	0.48	1
SNRPE	0.0264368	0.387636	0.428	0.435	1
GORAB	0.0264686	-0.272201	0.08	0.111	1
SUCLA2	0.0265642	-0.187073	0.285	0.351	1
DUS1L	0.0266978	-0.0416565	0.24	0.307	1
TNIK	0.0267247	-0.148286	0.689	0.789	1
INTS6-AS1	0.0267501	-0.280173	0.084	0.116	1
UBE3B	0.0267631	-0.458773	0.124	0.16	1
AL365361.1	0.0267892	-0.201362	0.104	0.141	1
VTI1B	0.0267938	0.586437	0.244	0.222	1
EML5	0.0268333	-0.41072	0.081	0.111	1
XAF1	0.0268651	0.404148	0.249	0.214	1
TBCK	0.0268914	-0.213672	0.338	0.399	1
NRDE2	0.0269025	-0.155023	0.131	0.172	1
LRMP	0.0269328	-0.125317	0.19	0.243	1
MTPAP	0.0270691	-0.236742	0.075	0.105	1
MAP4K3-DT	0.0270702	-0.26179	0.086	0.118	1
VOPP1	0.0271507	0.350842	0.59	0.6	1
CCDC69	0.0272077	-0.106107	0.291	0.359	1
TCP11L2	0.0272137	-0.105639	0.302	0.371	1
AP1S2	0.027231	0.289669	0.317	0.279	1
TOMM70	0.0272897	-0.0624426	0.168	0.217	1
SUZ12	0.0272984	-0.175515	0.408	0.48	1
LONP1	0.0273098	-0.219678	0.156	0.201	1
DPH5	0.027373	-0.122244	0.223	0.283	1
GLRX	0.0273945	0.202089	0.504	0.516	1
SMARCC2	0.0274435	-0.121631	0.241	0.304	1
RNF4	0.02745	-0.0697024	0.346	0.431	1
SEC23B	0.0275467	-0.323875	0.239	0.288	1
ZNF737	0.0275594	-0.177822	0.154	0.199	1
CLTC	0.0275687	0.37747	0.297	0.268	1
AK2	0.0277011	-0.058263	0.146	0.193	1
CEP164	0.0278929	0.305128	0.151	0.118	1
GBE1	0.0279102	-0.282014	0.139	0.178	1
EI24	0.0279437	-0.0884056	0.125	0.167	1
SPN	0.0280083	0.485688	0.341	0.328	1
SMARCAD1	0.0280389	-0.150885	0.2	0.25	1
MRPS23	0.0280508	0.58855	0.183	0.154	1
ELOC	0.0280571	0.304149	0.409	0.407	1
STX8	0.0280886	-0.167919	0.484	0.559	1
TMED5	0.0281151	-0.205174	0.352	0.423	1
EAF1	0.028147	-0.360832	0.082	0.113	1
UBE2E3	0.0281657	-0.243613	0.256	0.314	1
ZC3H18	0.028191	-0.122211	0.265	0.327	1
TMEM167A	0.0282009	0.381886	0.301	0.275	1
CNOT7	0.0282383	-0.0495722	0.315	0.399	1
ITPR1	0.0283595	-0.0822767	0.385	0.464	1
GRAP2	0.0284238	0.269972	0.553	0.556	1
YWHAH	0.028474	0.315177	0.245	0.211	1
LNPK	0.028506	-0.278136	0.179	0.224	1
MPC2	0.0286093	0.330589	0.392	0.379	1
UVSSA	0.0286611	-0.189649	0.102	0.137	1
OAS2	0.0287084	0.516084	0.166	0.134	1
MLEC	0.0287854	0.608722	0.214	0.186	1
GIGYF2	0.0288012	-0.0838518	0.4	0.489	1
FAM50A	0.0288023	0.437466	0.241	0.209	1
BID	0.0289138	0.416607	0.234	0.201	1
STAT6	0.0289526	0.489283	0.247	0.221	1
CTBS	0.028957	-0.122751	0.19	0.24	1
AL118516.1	0.0290204	-0.11742	0.152	0.198	1
STK32C	0.0290436	-0.0058208	0.072	0.103	1
AIP	0.0290474	0.347495	0.441	0.459	1
TKT	0.0290592	0.330141	0.45	0.464	1
KLHL2	0.029095	-0.274039	0.23	0.275	1
FAM107B	0.0292003	-0.0502748	0.808	0.895	1
CEP128	0.0292221	-0.217378	0.175	0.219	1
IFNAR2	0.0292404	0.311303	0.496	0.497	1
TIGIT	0.0293008	0.466706	0.147	0.114	1
LAIR1	0.0293134	-0.128644	0.147	0.191	1
UCP2	0.0293335	0.141699	0.621	0.655	1
USO1	0.0294142	0.391542	0.313	0.284	1
PITPNM2	0.0294446	-0.00251836	0.135	0.178	1
EIF3M	0.029461	0.191268	0.678	0.698	1
ATP5F1A	0.0294705	-0.071872	0.514	0.614	1
SLC25A12	0.029645	-0.263488	0.277	0.335	1
ZNF121	0.0297498	-0.200632	0.122	0.162	1
ABI3	0.0299088	-0.431554	0.091	0.123	1
DYRK2	0.0299588	0.446056	0.292	0.275	1
ACAD10	0.029962	-0.404141	0.093	0.126	1
UFL1	0.030012	-0.231035	0.331	0.4	1
SRGAP2C	0.0301997	-0.253078	0.17	0.214	1
EVI2A	0.0302641	0.354369	0.321	0.299	1
ABHD12	0.0302686	-0.312407	0.183	0.224	1
GLO1	0.0302716	-0.177761	0.247	0.304	1
CASP10	0.0303834	-0.239614	0.127	0.167	1
APC	0.0305359	-0.252026	0.283	0.337	1
CUL9	0.0305499	-0.170573	0.085	0.118	1
LRRC8D	0.0305778	-0.160397	0.225	0.278	1
APTX	0.0306156	-0.0542252	0.239	0.307	1
SYPL1	0.030632	0.441037	0.308	0.288	1
PAGR1	0.0306366	0.521821	0.215	0.185	1
ARMH4	0.0306502	-0.285268	0.215	0.263	1
NBPF19	0.0307391	0.412053	0.145	0.111	1
SCAMP2	0.0307445	0.398568	0.328	0.307	1
CMTM6	0.0307539	-0.106538	0.362	0.441	1
KIAA0556	0.0307674	-0.356407	0.107	0.141	1
MTA1	0.0307835	-0.0593253	0.101	0.137	1
GPR160	0.0307968	-0.227785	0.086	0.118	1
PHRF1	0.0309511	-0.151037	0.136	0.176	1
CCNC	0.0310695	-0.0918351	0.283	0.355	1
LRP10	0.0311517	-0.0864614	0.298	0.373	1
GPN2	0.0312098	-0.0733221	0.113	0.152	1
PPP2CA	0.0312107	-0.0154094	0.529	0.658	1
CKS2	0.0312654	0.589516	0.117	0.088	1
OGFOD1	0.0313424	-0.115087	0.102	0.139	1
SNHG32	0.0314818	0.00522978	0.573	0.668	1
POP7	0.0316164	0.741094	0.127	0.098	1
MYC	0.0317553	-0.217289	0.265	0.319	1
MAP9	0.0317983	-0.399637	0.075	0.105	1
ZDHHC17	0.0318256	-0.132122	0.249	0.309	1
THAP4	0.0318721	0.817979	0.112	0.085	1
BUD13	0.0318992	-0.226851	0.074	0.103	1
SEC22A	0.0319576	-0.234566	0.198	0.245	1
HAUS6	0.0319734	-0.262481	0.163	0.204	1
ATRN	0.0320848	-0.200223	0.181	0.227	1
IPO11	0.0320906	-0.291157	0.11	0.145	1
AP4S1	0.0321069	-0.224467	0.185	0.23	1
DNAJC24	0.0321171	0.0181378	0.128	0.172	1
TTC21B	0.0321204	-0.130922	0.199	0.25	1
RNPC3	0.0321933	-0.206368	0.238	0.294	1
SLC35A5	0.0322402	-0.314118	0.102	0.136	1
LINC02325	0.0322753	-0.190923	0.097	0.132	1
NCSTN	0.0322761	-0.261357	0.079	0.109	1
NCOA1	0.0323346	-0.162562	0.602	0.673	1
HCG27	0.0324478	0.686446	0.108	0.08	1
AP3S1	0.0324518	-0.127636	0.269	0.33	1
C10orf143	0.0324902	-0.00982004	0.092	0.127	1
PRKDC	0.0325361	-0.116592	0.516	0.624	1
SIRPG	0.0326253	0.465093	0.23	0.199	1
PEX1	0.0326567	-0.0902058	0.126	0.167	1
VNN2	0.0326653	-0.218687	0.089	0.121	1
USP16	0.0328084	-0.0809254	0.444	0.538	1
TRRAP	0.0328166	-0.0929311	0.362	0.43	1
IAH1	0.0328298	-0.0810467	0.279	0.348	1
IGFLR1	0.0329579	0.592432	0.196	0.17	1
CYB5A	0.0329947	0.706654	0.138	0.109	1
ULK4	0.0331778	-0.0479591	0.337	0.404	1
ANKFY1	0.0332263	-0.212409	0.238	0.289	1
CCAR2	0.0332523	-0.158007	0.122	0.16	1
HIKESHI	0.0334939	0.510591	0.272	0.252	1
THAP5	0.0334997	-0.079272	0.155	0.201	1
CERK	0.0335535	-0.0973023	0.307	0.377	1
ZNF709	0.0336409	-0.206925	0.071	0.1	1
TRIM56	0.0336944	-0.186433	0.241	0.292	1
FAM219B	0.0337344	-0.169256	0.093	0.127	1
LSM1	0.0338829	0.551007	0.238	0.216	1
UBA6	0.0339627	-0.167648	0.335	0.391	1
MBTPS1	0.0339709	-0.0466281	0.298	0.373	1
GLUD1	0.0339853	-0.114237	0.336	0.405	1
ALOX5AP	0.0340019	0.320905	0.385	0.363	1
ATF7	0.0340238	0.375312	0.258	0.227	1
HIBCH	0.0340561	-0.138571	0.267	0.319	1
EIF2B2	0.0341552	0.715733	0.118	0.09	1
CDKN2AIPNL	0.0342026	-0.00350264	0.131	0.175	1
ZNF518A	0.0342933	-0.146543	0.227	0.281	1
MVB12B	0.0343043	-0.240014	0.084	0.114	1
SF3A2	0.0343074	-0.178323	0.215	0.268	1
UBAC2	0.0343266	-0.0961026	0.694	0.792	1
CHFR	0.0344004	-0.268012	0.317	0.374	1
NVL	0.0344233	-0.122415	0.185	0.234	1
TRIM4	0.0344272	-0.184253	0.238	0.292	1
PSMD11	0.0344434	-0.193986	0.262	0.319	1
PIEZO1	0.0344607	0.57303	0.176	0.145	1
KAT2B	0.0344793	-0.0426545	0.433	0.515	1
TRIM22	0.0344829	-0.139835	0.425	0.516	1
CCDC191	0.0345695	-0.198306	0.081	0.111	1
CALCOCO1	0.0345811	-0.335512	0.146	0.183	1
SDR39U1	0.0346495	-0.0249877	0.099	0.136	1
QDPR	0.0346922	0.661393	0.123	0.095	1
MPDU1	0.0347308	-0.186364	0.095	0.129	1
S1PR1	0.0347621	0.560802	0.254	0.232	1
PPP1R12A	0.0348639	-0.122039	0.664	0.76	1
ARRDC1	0.0349037	-0.00386838	0.141	0.185	1
ZNF346	0.0349796	-0.290001	0.133	0.17	1
U2AF2	0.0350152	-0.0562427	0.178	0.227	1
ZNF7	0.035017	-0.21425	0.095	0.127	1
ELMO1-AS1	0.03504	-0.0760631	0.151	0.198	1
LINC02762	0.0350565	-0.226047	0.101	0.134	1
PPP3CB	0.0351118	-0.184741	0.395	0.462	1
PAK1	0.0351427	0.647383	0.111	0.083	1
ANTXR2	0.0352066	-0.0759729	0.383	0.448	1
MAZ	0.0352612	0.387499	0.352	0.337	1
DCAF8	0.0352632	-0.0381404	0.27	0.34	1
AC005480.1	0.0352812	-0.220192	0.105	0.139	1
CABIN1	0.0352817	-0.111463	0.291	0.353	1
NME1	0.0353321	0.642895	0.132	0.105	1
PSENEN	0.0353838	0.563369	0.155	0.126	1
UTP3	0.0354836	0.655875	0.157	0.129	1
SNAP29	0.0354909	-0.147882	0.144	0.188	1
IFT88	0.0357094	-0.349101	0.113	0.147	1
SINHCAF	0.0357658	-0.209384	0.388	0.454	1
ADRM1	0.0357847	0.399278	0.256	0.227	1
NFU1	0.0358084	-0.174894	0.168	0.212	1
SLC25A46	0.0358705	-0.159799	0.18	0.225	1
CCT6A	0.0359663	0.338844	0.42	0.422	1
NPTN	0.0360179	-0.0935001	0.206	0.257	1
EXOC6	0.0360392	-0.0959806	0.318	0.374	1
ALG5	0.0361075	-0.065861	0.235	0.294	1
PRXL2C	0.0362512	-0.0623469	0.137	0.18	1
MAD2L1	0.0362585	-0.165169	0.073	0.103	1
TAOK1	0.0363144	-0.0424155	0.421	0.521	1
CBR3-AS1	0.0364435	-0.0984914	0.088	0.121	1
RAB3GAP1	0.0364794	-0.157652	0.41	0.474	1
ZNF24	0.0365384	-0.0830509	0.305	0.376	1
STAT1	0.0366466	0.35399	0.437	0.431	1
AL136038.5	0.0366639	-0.0420812	0.099	0.134	1
MAPKAP1	0.036858	-0.0992414	0.394	0.472	1
SLC39A13	0.0368859	-0.214368	0.08	0.109	1
DHX57	0.036886	-0.278635	0.122	0.157	1
METTL25	0.0368891	-0.302447	0.147	0.186	1
SLC2A1	0.0368906	-0.27612	0.087	0.118	1
CKS1B	0.0369363	0.776712	0.103	0.077	1
RPARP-AS1	0.0369657	-0.3599	0.078	0.108	1
SLC24A1	0.0369965	-0.16392	0.077	0.106	1
USP13	0.0370115	-0.152937	0.098	0.132	1
TMCO4	0.0370447	-0.290876	0.165	0.204	1
ZNF266	0.0370917	-0.274919	0.168	0.211	1
KIAA1328	0.0371168	-0.254351	0.272	0.319	1
KIFAP3	0.0371494	-0.235097	0.245	0.294	1
DDX10	0.0371794	-0.178222	0.244	0.294	1
TAB1	0.0372266	0.583608	0.102	0.075	1
LTN1	0.0373133	-0.111098	0.254	0.317	1
MANBA	0.0373949	-0.112862	0.249	0.304	1
INTS14	0.0374012	-0.34553	0.083	0.113	1
LANCL1	0.0374898	-0.0800936	0.151	0.194	1
ULK1	0.0375043	-0.156391	0.109	0.144	1
CHMP7	0.0375696	-0.0639972	0.301	0.369	1
TNRC6C-AS1	0.0375778	-0.190265	0.108	0.144	1
MAP4K3	0.0375975	-0.290055	0.191	0.232	1
THAP12	0.0378615	-0.0137638	0.267	0.34	1
DHX38	0.0378972	-0.246007	0.124	0.16	1
JMJD6	0.0379529	-0.102075	0.192	0.243	1
CTDSPL2	0.0380257	-0.00225292	0.377	0.474	1
VILL	0.0380407	-0.173773	0.071	0.1	1
FRAT2	0.0380674	0.705012	0.127	0.1	1
ASXL2	0.0382463	0.290049	0.418	0.395	1
AL035071.2	0.0383362	-0.17326	0.112	0.149	1
BOLA3	0.0383403	0.567672	0.221	0.196	1
AL157402.2	0.0383409	0.0199587	0.233	0.296	1
MAF1	0.0383954	0.393868	0.359	0.35	1
SMPD4	0.0384448	0.330634	0.228	0.196	1
ZDHHC18	0.03849	0.457816	0.186	0.157	1
ANXA11	0.0385084	0.226799	0.536	0.559	1
CDC73	0.0385779	-0.108048	0.417	0.505	1
ZNF557	0.0387215	-0.115601	0.082	0.113	1
NIPSNAP2	0.0387235	-0.0682507	0.251	0.314	1
TUBB	0.0388511	0.372079	0.349	0.338	1
LRCH1	0.0388614	-0.162101	0.272	0.328	1
AC005261.1	0.0388918	-0.250225	0.083	0.113	1
MAPKAPK3	0.0390921	0.672462	0.166	0.141	1
RAD18	0.0390931	-0.0590574	0.082	0.113	1
AL731577.2	0.0391256	-0.181083	0.183	0.229	1
ELP5	0.0391395	0.510412	0.177	0.147	1
ATG3	0.03916	0.396613	0.304	0.281	1
NBPF11	0.0392189	-0.153027	0.126	0.163	1
IRF7	0.0392811	0.625218	0.149	0.121	1
RPL35A	0.0393956	-0.0187172	0.994	0.992	1
TRAPPC9	0.0394369	-0.04644	0.557	0.655	1
ENSA	0.0396549	-0.133329	0.622	0.712	1
SDE2	0.0396561	-0.126921	0.171	0.216	1
ZCCHC7	0.0397112	-0.030472	0.641	0.709	1
SPRTN	0.0398567	-0.221544	0.169	0.211	1
NUP133	0.0398734	-0.0852602	0.186	0.235	1
ATF4	0.0398847	-0.00785669	0.347	0.44	1
POLM	0.0398952	-0.147702	0.119	0.157	1
H2AFV	0.0399552	0.208388	0.632	0.65	1
GATAD2A	0.039972	-0.0607714	0.452	0.556	1
SYTL1	0.0401056	0.294659	0.41	0.394	1
QTRT2	0.0401429	-0.163512	0.087	0.118	1
ARHGAP9	0.0401879	-0.168328	0.272	0.332	1
AC104532.2	0.0402094	-0.248561	0.102	0.134	1
LGALS3BP	0.0402307	0.789789	0.101	0.075	1
SPTLC1	0.0402446	-0.0835533	0.306	0.376	1
ACAT2	0.0402871	0.528871	0.221	0.194	1
CSNK1E	0.0402922	-0.116806	0.157	0.198	1
HDAC7	0.0403229	0.400312	0.267	0.24	1
ANKRD13C	0.0404739	-0.207287	0.334	0.4	1
LINC02256	0.0405877	-0.14164	0.111	0.147	1
WDR60	0.0406263	-0.20427	0.14	0.18	1
MSI2	0.0406986	-0.0552552	0.569	0.667	1
SHKBP1	0.0407156	0.424272	0.213	0.181	1
SCAF8	0.0407162	-0.048	0.478	0.574	1
NCBP3	0.0407577	-0.156662	0.174	0.219	1
SNHG8	0.0407828	0.0424009	0.694	0.768	1
C5orf22	0.0408161	-0.405438	0.08	0.108	1
TOR1AIP1	0.0408163	-0.177469	0.298	0.355	1
KCTD18	0.0408318	-0.358233	0.085	0.114	1
TXNRD2	0.0409172	-0.15069	0.095	0.127	1
SEL1L3	0.040939	-0.173642	0.263	0.319	1
RBM41	0.0409457	-0.284455	0.114	0.147	1
CIAO2A	0.0410255	0.58028	0.157	0.131	1
ANKRA2	0.0410299	-0.0776809	0.165	0.211	1
FDFT1	0.041117	-0.166408	0.288	0.351	1
TMEM18	0.0411386	0.0331631	0.182	0.237	1
RAB7A	0.0411918	-0.0811181	0.573	0.675	1
RASSF3	0.0412521	0.25989	0.599	0.608	1
ZNF146	0.0413385	-0.278005	0.229	0.279	1
TMBIM1	0.0413425	0.626856	0.17	0.142	1
MTRF1	0.0413659	-0.122452	0.12	0.157	1
USP28	0.0413769	-0.290646	0.122	0.155	1
BOLA1	0.0414168	0.806961	0.104	0.078	1
NARS	0.0415015	-0.072141	0.277	0.346	1
UQCRFS1	0.0417173	0.253908	0.506	0.538	1
ZDHHC12	0.0417338	0.645896	0.194	0.17	1
LGALS8	0.0417784	-0.0673148	0.273	0.333	1
CARF	0.041808	-0.124843	0.141	0.181	1
C19orf48	0.0418734	-0.0765202	0.137	0.178	1
SNW1	0.041885	-0.147792	0.446	0.515	1
R3HDM1	0.0419649	-0.142159	0.357	0.423	1
IL23A	0.0420361	0.777716	0.122	0.096	1
NIPSNAP1	0.0420392	-0.0499253	0.146	0.188	1
RAB1B	0.0421036	-0.0602669	0.144	0.186	1
LRRC40	0.0421477	-0.278684	0.184	0.225	1
PSMD7	0.0421832	0.328891	0.45	0.475	1
CEBPZOS	0.0422646	0.0025299	0.294	0.368	1
DHRSX	0.0423184	-0.0952993	0.277	0.34	1
RFC1	0.0423537	-0.104957	0.442	0.533	1
POGK	0.0423836	-0.184477	0.109	0.144	1
PCNX4	0.0424559	-0.168097	0.227	0.278	1
REEP5	0.0426904	0.302446	0.404	0.384	1
PBRM1	0.0428485	-0.104708	0.456	0.533	1
TMC6	0.0428987	-0.0810464	0.408	0.502	1
TLE3	0.0429717	-0.138947	0.13	0.168	1
ADAM17	0.042978	-0.00525961	0.266	0.328	1
MORN3	0.0430876	-0.0841415	0.118	0.155	1
SMG6	0.0430969	0.0533574	0.506	0.606	1
ZHX2	0.0431037	-0.0121852	0.488	0.596	1
AC097634.3	0.0431483	-0.340952	0.076	0.103	1
IL16	0.0431553	0.380987	0.388	0.386	1
PATZ1	0.0432356	-0.152088	0.078	0.108	1
CAAP1	0.0432753	-0.209806	0.221	0.273	1
TRAF3IP2	0.0433474	-0.325356	0.073	0.1	1
DMTF1	0.0434238	-0.129336	0.308	0.381	1
RRAGA	0.0434539	0.648668	0.176	0.152	1
CHCHD10	0.0435338	0.4095	0.411	0.423	1
UPF3B	0.0435993	-0.17745	0.205	0.25	1
GBF1	0.0436251	-0.150067	0.38	0.444	1
OTUD1	0.0436583	-0.0686456	0.141	0.183	1
ETF1	0.04374	-0.0401075	0.376	0.467	1
EFCAB13	0.0438148	-0.132101	0.085	0.116	1
OOEP	0.0438178	0.510301	0.205	0.178	1
SNHG5	0.043832	0.223312	0.841	0.869	1
PIP4K2B	0.0438521	-0.21413	0.075	0.103	1
RFXANK	0.0439242	0.574221	0.17	0.144	1
RAB11FIP3	0.0439852	-0.136711	0.168	0.212	1
C16orf87	0.0442857	0.542747	0.202	0.175	1
IFT20	0.044318	0.517403	0.203	0.176	1
BMI1	0.0443601	-0.0369485	0.141	0.183	1
FGFR1OP2	0.0445569	-0.0858688	0.421	0.505	1
DTX3L	0.0446279	0.45636	0.186	0.157	1
CHMP4B	0.0447529	-0.0514666	0.209	0.266	1
KIAA1191	0.0447554	-0.213199	0.116	0.152	1
AHNAK	0.0448034	-0.08983	0.589	0.703	1
DAP3	0.0448336	-0.0209948	0.42	0.52	1
DCAF1	0.0449048	-0.159512	0.25	0.301	1
SNRPG	0.0450177	0.247774	0.566	0.587	1
C1orf35	0.0450301	0.554228	0.192	0.165	1
USP42	0.0450796	-0.116752	0.305	0.369	1
RUFY2	0.0450927	-0.287015	0.156	0.193	1
COPB1	0.0451101	-0.0418187	0.364	0.435	1
AGA	0.0451442	-0.121872	0.108	0.142	1
HMGB1	0.0452517	-0.0653268	0.942	0.966	1
EIF4EBP3	0.0454074	0.0673601	0.072	0.101	1
PPP2R3C	0.0457271	-0.0896168	0.324	0.397	1
KLHL36	0.0457787	-0.038757	0.198	0.252	1
AC073840.1	0.0458162	-0.299053	0.08	0.108	1
PSMC2	0.0460328	0.396212	0.245	0.219	1
MTOR	0.0461494	-0.169515	0.195	0.242	1
CARD8-AS1	0.0461694	-0.0278817	0.092	0.124	1
ZNF589	0.046294	-0.180769	0.1	0.131	1
VAPB	0.0463411	0.00341019	0.209	0.265	1
IQGAP1	0.0463429	-0.136238	0.65	0.739	1
GPR137B	0.0463732	-0.226554	0.1	0.131	1
BLOC1S5	0.0463858	-0.192375	0.152	0.193	1
AKIRIN1	0.0464616	-0.120106	0.373	0.456	1
CHORDC1	0.0465071	-0.142117	0.337	0.417	1
SLC35A1	0.0465086	-0.0106883	0.172	0.219	1
PATL2	0.0469452	-0.0827347	0.239	0.294	1
TCEAL4	0.0471843	-0.367504	0.082	0.111	1
MARK4	0.0472505	-0.0545876	0.137	0.176	1
NDUFB5	0.0474495	0.30932	0.403	0.399	1
MRPL3	0.0476956	0.0844908	0.257	0.328	1
ALKBH1	0.0477651	-0.347393	0.098	0.127	1
FOXK1	0.0477848	-0.118565	0.34	0.413	1
NINJ1	0.0478407	0.645256	0.15	0.124	1
PREP	0.0478445	-0.153723	0.209	0.255	1
HENMT1	0.0479777	-0.0949427	0.075	0.103	1
SUSD1	0.0479861	-0.575104	0.098	0.126	1
HOPX	0.0481655	0.829466	0.2	0.172	1
CEP83	0.0482807	-0.277792	0.132	0.168	1
SMC4	0.0483794	-0.146561	0.268	0.324	1
FAM117B	0.0484909	-0.113708	0.445	0.508	1
MIR181A1HG	0.0484976	-0.339825	0.111	0.141	1
SLC35E2B	0.0485051	-0.160755	0.18	0.224	1
ABHD5	0.0485185	-0.324619	0.104	0.134	1
BBS2	0.0485349	-0.0740622	0.111	0.147	1
TCTA	0.0486803	-0.0413028	0.101	0.136	1
ACOX3	0.0487122	-0.165579	0.074	0.101	1
CMC2	0.0488173	-0.0965495	0.348	0.422	1
CENPV	0.0488648	0.044175	0.075	0.105	1
HCP5	0.0489334	0.508216	0.267	0.25	1
MRPL27	0.0489564	0.600548	0.171	0.145	1
VPS51	0.0489896	-0.0212298	0.471	0.574	1
WDR18	0.0490256	0.446569	0.12	0.093	1
TTC9C	0.0490292	0.708193	0.125	0.1	1
PTBP3	0.0490318	-0.122738	0.504	0.603	1
LINS1	0.0490396	0.422072	0.327	0.317	1
CHP1	0.049121	-0.0945032	0.14	0.178	1
RNF111	0.0491702	-0.0710637	0.435	0.526	1
RILPL2	0.0491793	-0.21673	0.315	0.369	1
SNHG19	0.0491825	-0.0205747	0.082	0.113	1
COX16	0.0492929	0.371108	0.37	0.371	1
FAM153A	0.0492932	-0.106471	0.112	0.145	1
ZNF33A	0.0493039	-0.130036	0.384	0.449	1
KLHL21	0.0493134	-0.403546	0.075	0.101	1
PRR5L	0.0493381	0.553712	0.154	0.124	1
AIMP1	0.0494466	-0.0712389	0.405	0.489	1
MAPK1	0.0494852	-0.345143	0.45	0.515	1
LYN	0.0496656	-0.460459	0.114	0.139	1
DUS3L	0.0498277	-0.0537734	0.126	0.165	1
ABTB1	0.04989	-0.146888	0.19	0.239	1
AAMDC	0.0498926	-0.175184	0.161	0.203	1
PIGBOS1	0.0499225	0.495113	0.166	0.139	1
GTF3C5	0.0499254	-0.248503	0.088	0.118	1
GAMT	0.0499372	0.630128	0.105	0.08	1
NXF1	0.0500445	-0.148645	0.183	0.227	1
COG3	0.0500893	-0.167002	0.216	0.268	1
PLEKHJ1	0.0501493	0.528628	0.302	0.297	1
NEK7	0.0501658	-0.122191	0.456	0.52	1
SLC30A6	0.0503331	-0.181951	0.159	0.199	1
TASOR	0.050448	-0.0362198	0.316	0.391	1
VAMP2	0.0505391	-0.0801252	0.632	0.739	1
ITPRIP	0.0506613	-0.224087	0.203	0.247	1
RCN1	0.0506625	-0.0311223	0.076	0.105	1
KHSRP	0.0506789	-0.0763614	0.15	0.191	1
SLC25A16	0.0507103	-0.00569299	0.201	0.252	1
RNF6	0.0508671	-0.238406	0.155	0.193	1
TIMM44	0.0509706	-0.0894612	0.131	0.168	1
TMED4	0.0510812	-0.0880468	0.329	0.392	1
ATF2	0.051118	-0.125521	0.304	0.366	1
PPP6C	0.0511387	0.246734	0.324	0.297	1
EIF2D	0.0511541	-0.0292104	0.179	0.227	1
ADD1	0.0511735	-0.0718553	0.422	0.508	1
POLR1A	0.0513465	-0.212384	0.104	0.136	1
MIGA1	0.0514303	-0.075204	0.263	0.32	1
NDST2	0.0514519	-0.0477739	0.086	0.116	1
MRPL52	0.051505	0.45645	0.306	0.296	1
VCP	0.0515117	0.211311	0.595	0.631	1
CCDC93	0.0517141	-0.0634866	0.246	0.302	1
ANKS3	0.0518327	-0.10314	0.082	0.111	1
TES	0.051861	-0.0246649	0.346	0.428	1
TMX2	0.0518987	0.450775	0.233	0.206	1
RBM19	0.052107	-0.176989	0.157	0.198	1
TPK1	0.0521307	-0.13817	0.373	0.444	1
RMDN3	0.0521763	0.38971	0.164	0.139	1
CSNK2A2	0.0522056	-0.0839798	0.215	0.27	1
ABCD2	0.0522954	0.430249	0.224	0.199	1
IFT80	0.0524747	-0.131249	0.17	0.211	1
PLEKHF1	0.0525206	-0.461336	0.114	0.142	1
AC006059.1	0.0525503	0.356294	0.225	0.196	1
PRELID3B	0.0527473	-0.0777585	0.162	0.206	1
KCNAB2	0.052796	-0.0515196	0.407	0.492	1
ZNF212	0.0528277	-0.19138	0.075	0.101	1
PRIM2	0.0528581	-0.155877	0.283	0.335	1
BAG5	0.0528669	-0.155759	0.22	0.27	1
COMMD3	0.05287	0.376392	0.243	0.216	1
CTDSP1	0.0530651	0.0127025	0.301	0.376	1
DGCR6L	0.0530748	0.453795	0.245	0.222	1
UBIAD1	0.0532148	0.0352911	0.1	0.134	1
SMPD1	0.0532215	-0.311845	0.09	0.118	1
PLA2G12A	0.0533222	-0.00956859	0.161	0.206	1
MRPL55	0.0533245	0.489095	0.257	0.239	1
RALGAPB	0.0534157	-0.023355	0.272	0.332	1
C2orf69	0.0534707	-0.219541	0.09	0.119	1
HACD4	0.053509	0.461701	0.229	0.203	1
IL10RA	0.0535579	0.240944	0.475	0.477	1
FNDC3A	0.0535817	-0.0727984	0.52	0.608	1
MROH1	0.0536904	-0.173732	0.156	0.199	1
DOCK9	0.0538517	0.0350734	0.478	0.58	1
SUPT5H	0.054047	-0.134282	0.364	0.438	1
STRADA	0.0541982	-0.115643	0.234	0.286	1
POM121	0.054384	-0.0544813	0.334	0.41	1
FCHO1	0.0544759	0.571465	0.147	0.121	1
HSD17B10	0.0545864	0.470403	0.249	0.227	1
TRPV2	0.0547662	0.518935	0.214	0.19	1
CCDC134	0.0548788	-0.380386	0.109	0.139	1
LMF2	0.0550584	-0.14466	0.13	0.167	1
ZADH2	0.0551244	-0.0842676	0.13	0.167	1
TAB3	0.0551446	-0.30911	0.104	0.136	1
FAM117A	0.0551788	0.306246	0.413	0.402	1
IFT74	0.0552198	-0.289843	0.103	0.132	1
SRP72	0.055249	-0.0667151	0.398	0.49	1
C9orf78	0.0553364	-0.0833725	0.552	0.654	1
GPN1	0.0553615	-0.13236	0.117	0.152	1
YIPF6	0.0553756	-0.105647	0.146	0.185	1
NT5DC1	0.0554204	-0.11879	0.353	0.418	1
PRPF4	0.0555191	-0.0864502	0.119	0.154	1
RTF1	0.0556174	0.255515	0.489	0.5	1
IPO5	0.055646	-0.123099	0.161	0.201	1
MCPH1	0.0557046	-0.0889282	0.366	0.43	1
POLR1D	0.0557055	0.209254	0.6	0.644	1
FKBP1A	0.0557801	0.32428	0.409	0.415	1
RPL27	0.05579	-0.0121555	0.992	0.992	1
YPEL3	0.0558108	0.273575	0.533	0.559	1
PICALM	0.0559151	-0.166699	0.583	0.66	1
ASPSCR1	0.0559279	0.530627	0.147	0.121	1
NOL7	0.0560002	0.188467	0.589	0.618	1
RNF167	0.0561041	0.484038	0.244	0.222	1
INPP5B	0.0562073	0.00632253	0.132	0.17	1
ZNF107	0.0562222	-0.11022	0.274	0.33	1
SCAF4	0.056304	0.0127088	0.276	0.343	1
RBM12	0.0564153	0.055058	0.088	0.118	1
RNF19B	0.0564708	0.366277	0.188	0.157	1
SET	0.0564742	-0.0869191	0.694	0.794	1
KAT7	0.0567503	-0.133177	0.311	0.371	1
PNISR	0.0567663	-0.0745705	0.817	0.897	1
ABCC10	0.0568212	-0.282275	0.094	0.123	1
ZER1	0.0570304	0.013077	0.245	0.307	1
RPL21	0.0571131	0.0849121	0.996	0.995	1
HDHD5	0.0571301	0.570787	0.142	0.116	1
PDE7A	0.0571434	0.0500538	0.701	0.83	1
R3HDM2	0.0571799	-0.087863	0.647	0.747	1
FAM227B	0.0576535	-0.255579	0.104	0.136	1
TTC31	0.0578488	-0.324308	0.087	0.114	1
REPIN1	0.0581178	0.0565122	0.106	0.141	1
NOM1	0.0581275	-0.274251	0.122	0.157	1
OXA1L	0.0581413	-0.0843194	0.232	0.284	1
AL591895.1	0.0582237	-0.183214	0.119	0.152	1
SNX20	0.0583206	0.551187	0.221	0.201	1
POGLUT1	0.0583973	-0.0123147	0.146	0.188	1
KIAA1143	0.058503	-0.104434	0.258	0.319	1
HNRNPH2	0.0585206	-0.0524717	0.267	0.332	1
THEMIS	0.0586306	-0.0154441	0.666	0.752	1
MADD	0.0586652	-0.144588	0.193	0.239	1
CRYL1	0.0587091	-0.098382	0.15	0.19	1
CHMP6	0.0587139	-0.059665	0.146	0.186	1
CCDC77	0.0587611	-0.22208	0.086	0.114	1
EMC2	0.0589446	0.48118	0.198	0.175	1
MPP5	0.059025	-0.0784384	0.147	0.183	1
BCAS4	0.0591061	0.0120601	0.169	0.216	1
SUMF2	0.0593501	-0.0346897	0.355	0.436	1
NCBP2AS2	0.0593995	0.369721	0.306	0.291	1
BNIP2	0.0594207	-0.0895993	0.353	0.422	1
NSMCE1	0.0594532	0.447307	0.33	0.327	1
DDX58	0.059486	0.209287	0.286	0.258	1
RNF113A	0.0595177	0.418526	0.2	0.173	1
HMG20A	0.0596788	-0.200236	0.162	0.199	1
LLGL2	0.0597184	0.31135	0.165	0.134	1
LIPA	0.0597774	-0.0334408	0.164	0.206	1
TADA2A	0.0598115	-0.422257	0.105	0.132	1
CDC42	0.0599028	-0.0735219	0.912	0.949	1
ZBED1	0.0599692	-0.233612	0.077	0.103	1
C5orf15	0.0599816	-0.211436	0.123	0.157	1
EIF2AK1	0.0601056	-0.153293	0.257	0.312	1
TBC1D22A	0.0601185	-0.0891334	0.577	0.676	1
EHD1	0.0601409	-0.151852	0.304	0.361	1
BDH2	0.0603017	-0.110969	0.098	0.129	1
HINFP	0.0603026	-0.224994	0.074	0.1	1
VPS8	0.060396	-0.0277685	0.364	0.438	1
ABL1	0.0604901	-0.256235	0.218	0.257	1
ANAPC16	0.0606481	-0.0496339	0.804	0.864	1
FBXO4	0.0607482	-0.123928	0.126	0.162	1
PPME1	0.0607508	0.341617	0.14	0.111	1
METTL6	0.0607897	-0.0704868	0.114	0.147	1
DPP9	0.060826	-0.10615	0.137	0.173	1
DELE1	0.0610589	-0.10622	0.119	0.154	1
CERS5	0.0610867	-0.106176	0.244	0.297	1
GBP3	0.0611572	0.522755	0.157	0.131	1
U2SURP	0.0611794	-0.0952993	0.508	0.611	1
EIF3B	0.0612094	-0.058172	0.324	0.4	1
PCID2	0.0613629	0.344608	0.306	0.286	1
MBD2	0.0614271	0.246497	0.454	0.462	1
ZNF195	0.0616126	-0.0887654	0.126	0.16	1
METTL8	0.0616387	-0.252609	0.15	0.183	1
FGGY	0.0617386	-0.290669	0.115	0.145	1
CD5	0.0617972	0.44328	0.365	0.363	1
ANKRD46	0.0618479	-0.204273	0.109	0.141	1
PPP2CB	0.0618812	0.0484932	0.112	0.149	1
NAAA	0.0619395	0.346067	0.354	0.342	1
TCF7L2	0.0620689	0.523498	0.105	0.078	1
XRCC5	0.0620936	-0.105034	0.72	0.804	1
SERPINB9P1	0.0625022	-0.278236	0.087	0.114	1
CLPP	0.0625096	-0.105269	0.328	0.397	1
AARSD1	0.0628477	-0.102284	0.13	0.167	1
GAK	0.0629047	-0.132523	0.291	0.346	1
NECAP2	0.0629666	-0.0437311	0.429	0.526	1
MTMR14	0.0631444	-0.0993418	0.265	0.324	1
COPS8	0.0632323	0.0338911	0.277	0.345	1
RCBTB1	0.0633138	-0.289624	0.098	0.126	1
GRN	0.0633183	0.656633	0.131	0.108	1
LPIN1	0.0633247	-0.128286	0.234	0.281	1
ABHD14A	0.0634036	0.426832	0.209	0.185	1
CBFA2T2	0.0634339	-0.134011	0.403	0.474	1
TP53I13	0.063443	-0.00816147	0.115	0.149	1
NAA50	0.063551	-0.0293181	0.307	0.376	1
SLC41A1	0.0638037	-0.14012	0.074	0.1	1
ACAP2	0.0638142	-0.11837	0.612	0.708	1
TAF8	0.0638389	0.571534	0.134	0.108	1
DTYMK	0.0639298	0.548527	0.129	0.105	1
KCTD20	0.0639897	-0.11785	0.273	0.325	1
CEP192	0.0639939	-0.0992432	0.316	0.381	1
R3HCC1L	0.0641819	-0.124602	0.322	0.379	1
RSRP1	0.0642311	-0.0934698	0.826	0.891	1
HACD2	0.0642566	-0.137184	0.178	0.219	1
ERN1	0.0644685	-0.0985946	0.406	0.471	1
NGDN	0.0645368	0.408854	0.261	0.24	1
MPHOSPH8	0.064676	0.160859	0.721	0.753	1
RPP25L	0.0648349	0.443443	0.127	0.101	1
TMEM184C	0.0648876	-0.187922	0.132	0.168	1
NKG7	0.0648958	-0.335851	0.218	0.25	1
CAMTA1	0.0649471	-0.000356603	0.385	0.467	1
TSEN34	0.0649596	0.700259	0.136	0.113	1
FBXL15	0.065074	0.480396	0.247	0.227	1
SHMT2	0.0650968	-0.196401	0.097	0.126	1
PPIG	0.0651351	-0.136955	0.568	0.654	1
DIPK2A	0.065216	0.347419	0.139	0.111	1
POC1B	0.065307	-0.130939	0.172	0.212	1
DUSP11	0.0653484	-0.0700992	0.21	0.261	1
CRTAP	0.0653606	-0.0569878	0.126	0.162	1
OPTN	0.0654753	0.225896	0.504	0.518	1
PRMT9	0.0655004	-0.180527	0.238	0.284	1
DYNLRB1	0.0655266	0.182225	0.465	0.477	1
C6orf226	0.0655837	-0.122775	0.132	0.168	1
BAHD1	0.0656416	0.639629	0.102	0.078	1
ADA2	0.0657379	-0.0801832	0.289	0.356	1
TMEM43	0.065812	-0.143448	0.172	0.212	1
UCHL5	0.0658426	-0.151073	0.196	0.24	1
ATP5MPL	0.065893	0.238652	0.638	0.694	1
ZMYM4	0.0659893	-0.150878	0.321	0.376	1
FBXO38	0.0660234	-0.257888	0.176	0.217	1
RBM5	0.0660591	-0.0702038	0.324	0.391	1
ACTL6A	0.0660593	0.57664	0.178	0.154	1
RAI1	0.0661259	-0.106199	0.083	0.111	1
CCNT1	0.0661428	-0.110174	0.386	0.459	1
PDS5B	0.0661682	-0.0644819	0.416	0.477	1
MDP1	0.066319	0.74905	0.14	0.118	1
MRPL20	0.06641	0.319536	0.5	0.528	1
SP140L	0.0665055	0.320013	0.413	0.408	1
MAPKAPK5	0.0666222	-0.105071	0.21	0.258	1
TTC28-AS1	0.0667935	-0.143713	0.205	0.248	1
ANXA1	0.0668843	-0.204528	0.738	0.804	1
HMGN2	0.067142	0.126474	0.713	0.742	1
CDK11A	0.0671576	-0.132656	0.358	0.422	1
NUCKS1	0.0672428	-0.058143	0.659	0.753	1
HABP4	0.0672571	-0.160523	0.318	0.371	1
TANC2	0.0672702	-0.20417	0.208	0.245	1
FH	0.0673289	-0.160715	0.123	0.155	1
TANGO2	0.0673992	0.461445	0.148	0.121	1
BTBD10	0.0674241	-0.036931	0.256	0.309	1
POU2F2	0.0674377	0.378443	0.275	0.253	1
RNF40	0.0675335	-0.110844	0.085	0.113	1
LRRC28	0.0675704	-0.206118	0.146	0.181	1
SAR1B	0.0675913	-0.139747	0.258	0.314	1
CNNM3	0.0676452	-0.249935	0.079	0.105	1
PSMF1	0.0677258	-0.119622	0.362	0.431	1
CCT2	0.0678091	-0.145714	0.445	0.518	1
YDJC	0.0678589	0.628835	0.169	0.147	1
EIF4E3	0.0678922	-0.106803	0.357	0.413	1
MX2	0.0678922	0.324134	0.299	0.281	1
MVP	0.0680943	0.285469	0.329	0.312	1
PSD4	0.0681267	-0.138796	0.139	0.173	1
HARS	0.0681725	-0.0411262	0.226	0.281	1
NBR1	0.0681982	-0.142929	0.236	0.284	1
OSGIN2	0.0682486	-0.153321	0.095	0.124	1
CCDC125	0.0684281	-0.073549	0.078	0.105	1
NCBP1	0.0685043	-0.104501	0.216	0.263	1
C9orf72	0.0685261	-0.0941443	0.329	0.392	1
FAM104A	0.0685525	0.500045	0.22	0.199	1
ATP5ME	0.0687009	0.173336	0.671	0.704	1
SLU7	0.068703	-0.0822799	0.321	0.379	1
TMEM87A	0.0687398	-0.133535	0.442	0.516	1
SLC9B2	0.0687962	-0.150513	0.102	0.132	1
PACRGL	0.0688213	-0.242359	0.075	0.1	1
CDKL3	0.0690504	-0.133163	0.08	0.106	1
UBE2D2	0.069233	0.113235	0.817	0.856	1
TAZ	0.0692783	-0.179985	0.209	0.255	1
ABRAXAS1	0.0694214	-0.137367	0.2	0.245	1
GNAQ	0.0694961	-0.0440713	0.533	0.606	1
MAL	0.0696693	0.352563	0.529	0.557	1
MEPCE	0.0697017	0.466221	0.196	0.173	1
RNF220	0.0698966	-0.209336	0.109	0.139	1
RHOB	0.070111	-0.216109	0.135	0.168	1
DNAJB2	0.0701147	-0.164408	0.136	0.17	1
RPAIN	0.0703452	0.447206	0.322	0.317	1
AP3M1	0.0705228	0.566487	0.131	0.108	1
D2HGDH	0.0705827	-0.0284051	0.149	0.188	1
SEPHS2	0.0706158	0.371213	0.228	0.204	1
ATG14	0.0707568	-0.206966	0.196	0.237	1
DTNBP1	0.0708115	-0.172876	0.298	0.35	1
PFKL	0.0708153	0.519699	0.2	0.181	1
IRF1	0.0708552	0.234306	0.636	0.675	1
CAPG	0.0708719	0.694447	0.109	0.087	1
NMRAL1	0.0709213	-0.046163	0.235	0.292	1
AC013264.1	0.0709835	-0.22176	0.126	0.157	1
MED17	0.0710264	-0.0394059	0.25	0.306	1
SNX14	0.0711149	-0.0376251	0.332	0.392	1
NR3C1	0.071127	-0.0853807	0.577	0.655	1
SLC38A9	0.0711631	-0.265195	0.193	0.227	1
EGLN1	0.0712411	-0.188187	0.222	0.268	1
MBD5	0.0712551	-0.130286	0.556	0.619	1
MARCH2	0.0712784	-0.207423	0.162	0.199	1
RAD17	0.0715307	-0.0681541	0.145	0.181	1
AL137856.1	0.0717309	-0.355258	0.081	0.105	1
LCLAT1	0.0718108	-0.170507	0.237	0.281	1
SULT1A1	0.0720251	-0.147443	0.095	0.123	1
DNAJA2	0.0722246	-0.0814958	0.358	0.433	1
POLR2F	0.0723756	0.375062	0.298	0.288	1
DBP	0.0725753	0.648512	0.191	0.172	1
VPS41	0.072576	-0.142585	0.261	0.31	1
SELENOK	0.0725925	-0.0819749	0.499	0.58	1
LBH	0.0726757	-0.0949158	0.623	0.722	1
ATG13	0.0728008	-0.101578	0.248	0.297	1
PRH1	0.0729866	-0.260935	0.278	0.324	1
EIF2AK2	0.0729986	0.415553	0.295	0.276	1
MRPL24	0.0730033	0.613635	0.141	0.118	1
C17orf67	0.0731043	-0.143239	0.114	0.147	1
GALNT2	0.0731819	0.0174231	0.185	0.225	1
PIM1	0.0732184	0.0524183	0.415	0.503	1
SYNGR2	0.0734426	0.585942	0.156	0.132	1
EMD	0.0735025	0.444914	0.195	0.172	1
DCTN6	0.0735067	0.091804	0.11	0.144	1
HEXB	0.0735778	0.0191809	0.154	0.194	1
VPS11	0.0739483	-0.239819	0.084	0.109	1
EBNA1BP2	0.0740436	0.61834	0.135	0.113	1
KIAA0586	0.0740447	-0.123675	0.302	0.356	1
SLC10A7	0.074067	-0.301623	0.182	0.219	1
VDAC2	0.0740739	0.269034	0.497	0.516	1
ZSCAN18	0.0740793	-0.214704	0.105	0.134	1
GARS	0.0742919	-0.079427	0.245	0.292	1
TPMT	0.0743703	0.42924	0.15	0.124	1
SEL1L	0.0744219	-0.159998	0.233	0.273	1
SIRT7	0.0744613	0.358793	0.268	0.248	1
WDR44	0.0745419	-0.0837225	0.244	0.288	1
OFD1	0.0746113	-0.0482362	0.407	0.493	1
ZNF414	0.0746238	-0.0472767	0.107	0.139	1
BTD	0.074724	-0.191765	0.239	0.284	1
TIFA	0.0747619	0.451434	0.131	0.106	1
POLR2M	0.0749665	-0.218972	0.098	0.127	1
MTM1	0.0749723	-0.0763655	0.269	0.324	1
PTPN18	0.0750052	0.0398374	0.201	0.248	1
ZFYVE28	0.0750451	0.43968	0.287	0.261	1
MPHOSPH10	0.0753337	0.352334	0.255	0.234	1
TGIF2	0.075441	0.40423	0.21	0.183	1
MRPS18A	0.0755671	-0.0510876	0.096	0.126	1
AC097376.3	0.0755882	-0.203484	0.222	0.261	1
METTL16	0.0759024	-0.0479651	0.359	0.43	1
STX17	0.0760076	-0.0384113	0.25	0.314	1
KRBOX4	0.0761195	-0.184271	0.126	0.16	1
PDCD11	0.0762674	-0.0229248	0.116	0.149	1
FMC1	0.0765377	0.531959	0.182	0.16	1
ZDBF2	0.0765873	-0.0692142	0.099	0.127	1
DAAM1	0.0766031	-0.205524	0.188	0.225	1
RPL3	0.0766393	0.0698311	0.995	0.997	1
LMBR1L	0.0766505	-0.026393	0.2	0.247	1
WDR73	0.0767651	0.0923397	0.164	0.209	1
MSANTD2	0.0768552	0.501263	0.109	0.085	1
SAT2	0.0769331	0.523867	0.261	0.245	1
BX284668.5	0.0769847	0.844935	0.102	0.082	1
EXD3	0.077038	-0.188138	0.09	0.116	1
CEP44	0.0771814	-0.182413	0.131	0.163	1
MIS18BP1	0.0772459	-0.195429	0.257	0.306	1
RDH13	0.0773924	-0.116564	0.085	0.111	1
RNF41	0.0774085	0.519657	0.122	0.1	1
PTPN2	0.0774667	-0.111986	0.505	0.587	1
TRAP1	0.0775235	-0.136995	0.179	0.219	1
ERBIN	0.0778721	-0.00389884	0.603	0.719	1
NEU1	0.0779288	-0.442666	0.097	0.123	1
SRGAP2	0.0779471	-0.402578	0.141	0.17	1
ZFYVE26	0.0779639	-0.216601	0.088	0.113	1
DNAJB12	0.0780449	-0.0644327	0.189	0.23	1
DENND11	0.0781356	-0.13172	0.213	0.257	1
MRPS11	0.0782639	0.565585	0.179	0.158	1
CD79B	0.0783518	0.569495	0.138	0.114	1
CCDC12	0.0784343	0.246962	0.431	0.431	1
DNAJC8	0.0784955	0.204751	0.524	0.534	1
CARHSP1	0.0785348	-0.0132406	0.241	0.292	1
AC011603.2	0.0787571	-0.230118	0.114	0.142	1
KDM4A	0.0788587	-0.0452546	0.116	0.149	1
TRAPPC6B	0.0789729	-0.0830507	0.148	0.185	1
BCAP31	0.079043	0.354008	0.396	0.402	1
MBD4	0.0791226	-0.130302	0.233	0.283	1
YWHAE	0.0791851	-0.0203002	0.459	0.564	1
MTCH1	0.079368	-0.060141	0.359	0.433	1
OAZ2	0.0797819	-0.0905219	0.124	0.157	1
PPP1R12C	0.0799464	-0.147631	0.117	0.149	1
WBP1	0.0804025	0.516137	0.125	0.101	1
AC104316.1	0.0804836	-0.0262758	0.17	0.209	1
MGAT2	0.0809824	0.568459	0.134	0.111	1
ZC3H3	0.0811544	-0.11315	0.127	0.158	1
TRAK2	0.0811586	-0.0464609	0.309	0.373	1
CX3CR1	0.0811946	0.831284	0.108	0.087	1
FGD5-AS1	0.0811948	-0.0622927	0.208	0.255	1
CZIB	0.0812395	0.53748	0.208	0.188	1
TOGARAM1	0.0813958	-0.0416809	0.161	0.198	1
FBXO8	0.0815994	-0.0932358	0.102	0.131	1
ZNF273	0.0816171	-0.0785995	0.085	0.111	1
METTL17	0.0817473	-0.0363971	0.139	0.175	1
CIZ1	0.0817537	-0.302572	0.109	0.137	1
KLF11	0.0817881	-0.127212	0.101	0.129	1
ECI2	0.0819617	-0.0565975	0.237	0.288	1
STK10	0.0821745	-0.0721101	0.693	0.815	1
ZNF720	0.0824238	-0.0810843	0.166	0.204	1
NPRL3	0.0824554	-0.204999	0.154	0.188	1
ARMH1	0.0825438	0.0158757	0.221	0.276	1
THAP1	0.082564	0.553421	0.15	0.127	1
SNRPB2	0.08261	0.259921	0.423	0.435	1
MTFR1L	0.0826577	0.0159936	0.089	0.118	1
UFM1	0.0826957	-0.0850602	0.346	0.41	1
TAF7	0.082892	-0.0946795	0.481	0.559	1
NMT1	0.0833113	-0.0870111	0.283	0.34	1
C1orf122	0.0833841	0.535663	0.173	0.15	1
AL356599.1	0.0836514	-0.0656699	0.082	0.108	1
ZHX1	0.0836651	-0.0735815	0.126	0.16	1
CTSD	0.0837515	-0.0787071	0.312	0.379	1
PCBD2	0.0840994	-0.14337	0.159	0.194	1
ZNF700	0.0842348	-0.180017	0.178	0.212	1
MRPL45	0.0843667	-0.0517174	0.138	0.175	1
ZNF783	0.0846291	-0.141232	0.085	0.111	1
ERCC5	0.0847012	-0.113179	0.333	0.395	1
FRMD4B	0.0847016	0.430429	0.15	0.124	1
TPCN1	0.0848166	0.176914	0.165	0.208	1
WWOX	0.0849355	-0.135421	0.475	0.516	1
RFFL	0.0849962	-0.105036	0.378	0.441	1
BTLA	0.08513	-0.0859988	0.09	0.116	1
MED28	0.0851786	0.434336	0.292	0.281	1
CITED4	0.0852026	-0.0616271	0.183	0.224	1
EPS8	0.0852642	-0.0835479	0.111	0.142	1
TRMT10B	0.0853627	-0.0633798	0.172	0.211	1
ARL5A	0.0854829	0.328614	0.346	0.333	1
MTHFD1L	0.0855985	-0.228996	0.091	0.116	1
TMIGD2	0.0857875	-0.0263431	0.124	0.158	1
MIR762HG	0.0859509	0.499255	0.119	0.096	1
APLP2	0.0861585	-0.1234	0.278	0.327	1
LETM1	0.0861589	-0.171869	0.079	0.103	1
MAP3K7	0.0862267	-0.142062	0.205	0.243	1
EXOSC7	0.0863961	0.485535	0.237	0.222	1
ISG20	0.0865178	-0.146153	0.757	0.827	1
LAPTM4A	0.0866291	0.424816	0.312	0.309	1
LCP2	0.0866945	-0.0386872	0.586	0.688	1
AL117381.1	0.0867333	-0.229549	0.115	0.142	1
MCUR1	0.0867697	0.410757	0.122	0.1	1
PLEKHG3	0.086781	-0.604253	0.078	0.1	1
STAT5B	0.0868969	0.23598	0.633	0.704	1
SERTAD1	0.0869166	-0.0603339	0.223	0.27	1
ZNF362	0.0869173	-0.111357	0.105	0.134	1
AL136962.1	0.0869821	-0.658024	0.086	0.108	1
TPT1-AS1	0.0869935	-0.0835269	0.253	0.299	1
RNF8	0.0872347	-0.134782	0.122	0.152	1
PRPS2	0.0875436	-0.20094	0.116	0.145	1
MFSD8	0.0875582	-0.326812	0.183	0.216	1
IDH2	0.0876406	0.390782	0.298	0.289	1
PURB	0.0877958	-0.0781587	0.112	0.142	1
TEN1	0.087838	-0.165546	0.106	0.136	1
EIF3I	0.0878414	0.177104	0.501	0.516	1
NRIP1	0.0879414	0.0753125	0.192	0.237	1
QKI	0.0883358	0.240782	0.541	0.551	1
MICU1	0.0883662	-0.0943575	0.265	0.309	1
QARS	0.0884592	-0.0885673	0.161	0.199	1
CD2	0.088638	0.160102	0.808	0.837	1
EXOSC8	0.0891318	0.398393	0.29	0.281	1
DOCK7	0.0892656	-0.215494	0.082	0.106	1
TRIM23	0.0893024	-0.194667	0.135	0.167	1
ZFPM1	0.0893128	-0.1127	0.202	0.245	1
CYREN	0.0894378	-0.267552	0.15	0.185	1
HPCAL1	0.0894725	0.293774	0.447	0.458	1
LASP1	0.0896601	0.404922	0.255	0.235	1
CD46	0.0897442	-0.0995546	0.462	0.544	1
FAM222B	0.089844	-0.010033	0.285	0.332	1
SPAG16	0.0898878	-0.223436	0.097	0.124	1
KRIT1	0.0899262	-0.161508	0.302	0.356	1
CXorf56	0.0900815	-0.179501	0.086	0.111	1
HMGB2	0.0902436	-0.0509305	0.471	0.564	1
UBE2F	0.0902577	-0.110916	0.325	0.389	1
PHF8	0.0904241	-0.156194	0.189	0.227	1
CSNK1A1	0.0906662	-0.116026	0.607	0.699	1
UPF2	0.0907978	-0.108264	0.426	0.493	1
DHRS7	0.0908599	-0.0675095	0.372	0.446	1
ARPC1A	0.091161	-0.0313454	0.247	0.301	1
CPEB2	0.0912092	-0.152572	0.139	0.17	1
ARAP1	0.091289	0.431745	0.12	0.096	1
RAB5B	0.0914486	-0.00563432	0.13	0.165	1
RAPGEF1	0.0915996	-0.0605686	0.493	0.578	1
HIF1A	0.0916833	0.357725	0.566	0.624	1
SCAMP3	0.0918332	0.592727	0.18	0.16	1
FBXL3	0.0921462	-0.0852049	0.258	0.314	1
DCAF13	0.0922017	-0.0537096	0.169	0.208	1
EWSR1	0.0922973	-0.0231803	0.379	0.467	1
UBE2V1	0.0926666	-0.0892764	0.553	0.639	1
HERPUD1	0.0927172	-0.218822	0.356	0.399	1
STRN	0.0927383	-0.0572312	0.321	0.382	1
UTP18	0.0927681	0.00241971	0.283	0.34	1
ARHGEF3	0.0928761	-0.0825905	0.706	0.768	1
RANBP6	0.0929103	-0.18591	0.105	0.132	1
SGCE	0.0929875	-0.151127	0.094	0.121	1
GPR82	0.0930058	-0.141468	0.081	0.106	1
ZBTB41	0.0931886	-0.142778	0.082	0.106	1
APEH	0.0932338	-0.0515439	0.104	0.134	1
YIPF3	0.0933517	0.424715	0.18	0.157	1
RNF169	0.0934038	-0.143378	0.338	0.395	1
JMJD8	0.0934396	0.0123408	0.082	0.108	1
POLL	0.0935123	-0.147638	0.076	0.1	1
NDUFB1	0.093792	0.269734	0.523	0.556	1
SLC38A10	0.0939136	0.3554	0.218	0.196	1
FZR1	0.0941316	-0.285838	0.082	0.106	1
MAPK9	0.0941437	-0.212464	0.158	0.191	1
CGAS	0.0941455	0.65131	0.157	0.136	1
BTN2A1	0.0941952	-0.101652	0.147	0.18	1
UQCRB	0.094267	0.113692	0.96	0.972	1
CISD1	0.0942748	0.621782	0.137	0.116	1
RINL	0.0943124	0.63915	0.136	0.114	1
SCPEP1	0.0944253	0.616234	0.107	0.087	1
GIT1	0.094653	0.617182	0.116	0.095	1
SHARPIN	0.0948142	0.448011	0.245	0.229	1
TULP2	0.0952296	0.152165	0.105	0.136	1
CHMP3	0.0952771	-0.045896	0.418	0.497	1
AMBRA1	0.0953191	0.242163	0.51	0.526	1
NDUFV2	0.0953669	-0.0649277	0.602	0.673	1
FIBP	0.0953833	0.420333	0.231	0.211	1
RASSF1	0.0954002	-0.164352	0.312	0.363	1
AC073332.1	0.095444	0.0436583	0.101	0.129	1
USP7	0.095547	-0.0624932	0.402	0.469	1
RPAP3	0.095553	-0.125445	0.179	0.216	1
IFRD2	0.095714	-0.0375097	0.121	0.154	1
CTLA4	0.0959623	-0.177926	0.089	0.113	1
SYNCRIP	0.0960626	-0.0657123	0.478	0.557	1
AC074032.1	0.0961281	-0.0963439	0.27	0.322	1
SPNS1	0.0969005	-0.198533	0.103	0.129	1
GPATCH4	0.0969666	-0.0553364	0.16	0.198	1
EYS	0.0970692	-0.09831	0.078	0.103	1
APEX1	0.0972116	-0.0562592	0.426	0.511	1
CTDP1	0.0975016	-0.0566455	0.183	0.224	1
PRKCSH	0.0976337	0.0131933	0.213	0.26	1
STARD7	0.0978441	-0.127597	0.259	0.306	1
UTP14A	0.0978542	-0.236769	0.099	0.124	1
SLC25A25	0.0978908	-0.217741	0.145	0.176	1
HS2ST1	0.0979036	-0.143242	0.241	0.286	1
CNOT11	0.0981086	0.00337411	0.211	0.258	1
POLR2J3	0.0981422	-0.0557437	0.468	0.57	1
ANXA2R	0.0983387	0.0992428	0.315	0.387	1
SLC16A6	0.0983461	-0.201645	0.091	0.116	1
RIN3	0.0983827	0.356251	0.252	0.227	1
PANK3	0.0987649	-0.0534737	0.145	0.176	1
NUP85	0.0989549	-0.246355	0.097	0.123	1
FAM53C	0.0991723	-0.0270538	0.173	0.211	1
SLC33A1	0.0994001	-0.253746	0.152	0.183	1
ZCRB1	0.0994274	0.478667	0.255	0.239	1
ZNF83	0.0995291	0.28604	0.364	0.358	1
FKBP3	0.0999244	0.28575	0.313	0.294	1
KXD1	0.100019	-0.0510605	0.162	0.199	1
MED10	0.100101	0.274876	0.456	0.48	1
SNAPC3	0.100101	-0.0893524	0.165	0.201	1
ARMC1	0.100158	-0.0240937	0.166	0.204	1
LEMD3	0.100281	-0.180709	0.223	0.265	1
SMNDC1	0.100327	0.00760056	0.212	0.258	1
PLEC	0.100366	0.297916	0.22	0.196	1
ZNF622	0.10052	0.0228883	0.199	0.248	1
PLK3	0.100527	0.0946618	0.26	0.319	1
GSK3B	0.100852	0.0420385	0.492	0.587	1
NXPE3	0.100881	0.0240317	0.202	0.248	1
SNX1	0.100956	-0.0977437	0.36	0.413	1
APOL2	0.10096	0.436854	0.157	0.134	1
DCK	0.101096	-0.0080161	0.255	0.312	1
SDF4	0.101156	0.312725	0.29	0.273	1
N4BP1	0.101175	0.0195577	0.429	0.508	1
MED12	0.101372	-0.0845052	0.085	0.109	1
UHMK1	0.101419	-0.00457513	0.316	0.381	1
MRTFB	0.101602	-0.0984335	0.175	0.211	1
PRR3	0.101789	0.0627916	0.131	0.163	1
EEA1	0.101839	-0.0929662	0.361	0.423	1
GABPB2	0.101956	-0.0609977	0.193	0.232	1
FLI1	0.102147	-0.00191407	0.525	0.632	1
ITGAV	0.102259	-0.350047	0.102	0.126	1
VAC14	0.102321	0.0316884	0.13	0.162	1
PLAA	0.102327	0.280355	0.234	0.211	1
AL133480.1	0.102349	-0.188151	0.108	0.136	1
MRPL15	0.10243	0.663922	0.127	0.108	1
AC092944.1	0.102531	-0.18603	0.112	0.139	1
UBE2A	0.102615	-0.0456096	0.251	0.301	1
PACS2	0.102616	-0.0190513	0.121	0.152	1
MRPL49	0.102699	-0.000115915	0.142	0.176	1
FBLN5	0.102809	0.197814	0.162	0.203	1
ZFYVE9	0.102839	-0.107714	0.114	0.142	1
EIF5	0.102878	-0.062398	0.712	0.801	1
VEZF1	0.102922	-0.141009	0.149	0.181	1
DMAC2L	0.10311	0.111573	0.141	0.178	1
NAGK	0.103149	0.558839	0.173	0.152	1
NFE2L1	0.103153	-0.176199	0.078	0.101	1
TNPO1	0.103501	-0.0768336	0.322	0.381	1
WASHC4	0.103532	-0.0778819	0.296	0.35	1
TFG	0.103732	-0.0597945	0.288	0.346	1
TMEM62	0.103789	-0.308805	0.103	0.127	1
PPIL3	0.103807	0.381508	0.223	0.206	1
ZFP91	0.10403	-0.0924219	0.215	0.257	1
TATDN1	0.104103	-0.0884439	0.243	0.292	1
RNF146	0.104222	0.0123687	0.117	0.149	1
CTSH	0.104265	0.54476	0.106	0.085	1
PTPN11	0.10432	-0.0405571	0.279	0.332	1
SH2B1	0.104478	-0.158491	0.126	0.155	1
RAB28	0.104568	-0.128047	0.233	0.271	1
FAM122B	0.104624	-0.100229	0.091	0.116	1
AKR1A1	0.104691	0.400984	0.231	0.217	1
TINF2	0.104755	0.405705	0.225	0.209	1
TSTD2	0.104887	-0.235498	0.156	0.188	1
PKNOX1	0.105005	-0.16794	0.148	0.181	1
TSR2	0.105032	-0.0692105	0.265	0.325	1
MAN2A1	0.105052	-0.0468801	0.505	0.585	1
MED8	0.105136	0.649993	0.13	0.109	1
SENP7	0.105186	-0.0604549	0.52	0.614	1
DOT1L	0.105202	-0.279994	0.086	0.109	1
SMAP1	0.105249	0.23871	0.512	0.538	1
BROX	0.105262	-0.0986653	0.22	0.26	1
BCL7C	0.105484	0.308861	0.352	0.348	1
SURF4	0.105677	0.366236	0.342	0.338	1
TM9SF4	0.105721	-0.0498302	0.18	0.217	1
AC018362.1	0.106002	0.0345908	0.096	0.123	1
MEF2A	0.106102	-0.100513	0.393	0.446	1
LYST	0.106117	-0.0665008	0.363	0.422	1
G3BP1	0.106146	-0.070346	0.422	0.507	1
RANGRF	0.106355	0.379746	0.153	0.131	1
PRPF38A	0.106444	-0.0976786	0.247	0.296	1
REXO4	0.106497	-0.0958808	0.158	0.191	1
CCDC138	0.106526	-0.252511	0.102	0.127	1
IL12RB1	0.106536	0.429049	0.17	0.145	1
P4HB	0.106621	0.27808	0.445	0.466	1
AGPS	0.106659	-0.188931	0.259	0.299	1
PRPSAP1	0.106925	0.0268727	0.14	0.175	1
COMMD4	0.107063	0.525831	0.151	0.131	1
RNASEH2B	0.107216	0.262263	0.436	0.444	1
RFC2	0.107292	-0.00815478	0.088	0.113	1
TXLNA	0.107372	-0.0142799	0.112	0.141	1
MEGF9	0.107566	0.292996	0.247	0.221	1
SMIM27	0.107589	0.120205	0.228	0.284	1
ATF6B	0.107683	-0.0844557	0.246	0.292	1
PSAP	0.107752	0.207225	0.393	0.386	1
F8A1	0.107771	-0.112124	0.117	0.145	1
CDK8	0.107822	-0.207056	0.204	0.242	1
ANAPC5	0.107875	-0.0635646	0.447	0.538	1
TCHP	0.107917	0.225202	0.29	0.268	1
TGIF1	0.108015	-0.0425126	0.134	0.165	1
SUN2	0.108034	0.155736	0.575	0.588	1
AK6	0.10811	0.564583	0.156	0.137	1
BRAP	0.108252	-0.0920373	0.156	0.19	1
POLR3D	0.108456	0.0209567	0.109	0.139	1
TMEM179B	0.108526	0.35283	0.337	0.342	1
PLCG1	0.108583	-0.0343492	0.17	0.208	1
ZFP14	0.108637	-0.0460795	0.154	0.188	1
IP6K1	0.108678	-0.122048	0.306	0.356	1
PRKCQ	0.108751	-0.0763509	0.72	0.819	1
P4HA1	0.108882	-0.307383	0.204	0.237	1
SZRD1	0.108918	0.280122	0.345	0.337	1
ZNF586	0.109085	0.425964	0.204	0.183	1
YBX1	0.109251	0.093583	0.921	0.948	1
SAFB	0.109458	-0.038767	0.396	0.466	1
FDPS	0.109691	0.21679	0.328	0.314	1
KIF3B	0.109844	-0.263671	0.12	0.145	1
GXYLT1	0.109914	0.553277	0.166	0.145	1
TRAPPC11	0.11016	-0.140288	0.152	0.185	1
UBE2W	0.11026	-0.192175	0.27	0.309	1
MED1	0.110283	-0.0827523	0.16	0.196	1
THAP9-AS1	0.110485	-0.272526	0.099	0.124	1
URB1	0.1105	-0.0156039	0.08	0.103	1
COA5	0.110622	0.461321	0.185	0.165	1
SLC9A9	0.11067	0.338927	0.432	0.428	1
ARHGAP17	0.110988	-0.102402	0.261	0.307	1
BUD23	0.111009	0.258935	0.378	0.366	1
PTPRJ	0.111348	-0.148679	0.495	0.551	1
GNPAT	0.11139	-0.0124621	0.183	0.222	1
UBXN11	0.111502	0.581732	0.123	0.103	1
SDAD1	0.111603	-0.186711	0.265	0.31	1
TIMM10	0.111649	-0.0132317	0.201	0.245	1
COPZ1	0.111662	0.487986	0.228	0.214	1
ATG2A	0.111693	-0.303274	0.16	0.19	1
PRKRIP1	0.111709	-0.0296934	0.387	0.454	1
KCTD7	0.111719	0.479717	0.178	0.155	1
RAB43	0.111902	0.00596662	0.175	0.216	1
ZNF587	0.111985	-0.284917	0.078	0.1	1
ZRANB3	0.112102	-0.0604201	0.193	0.23	1
ZSCAN16-AS1	0.112231	0.0585468	0.196	0.242	1
ITPK1	0.112521	0.403197	0.116	0.095	1
SEPTIN7	0.112744	0.0804658	0.831	0.869	1
CLN3	0.112793	0.394559	0.183	0.162	1
UBA3	0.112817	-0.0244655	0.255	0.306	1
ARID1A	0.11286	-0.0596231	0.44	0.52	1
PSMD13	0.112866	0.335128	0.364	0.368	1
DCAF15	0.113052	-0.122761	0.171	0.208	1
ZCWPW2	0.113105	-0.0834143	0.085	0.108	1
PLGRKT	0.113112	0.365288	0.227	0.211	1
SYF2	0.113183	-0.035835	0.581	0.681	1
AC027644.3	0.113521	-0.144817	0.093	0.119	1
SNHG16	0.113603	0.377023	0.334	0.338	1
CHD8	0.113684	0.00947332	0.362	0.43	1
PARL	0.113951	0.0127952	0.27	0.328	1
PSMG3	0.113966	0.523752	0.146	0.126	1
PBDC1	0.114052	0.456046	0.219	0.201	1
SMAD4	0.114199	0.0223927	0.368	0.446	1
SSH1	0.114447	-0.38526	0.111	0.134	1
SFI1	0.114491	0.00506842	0.426	0.505	1
MRPS25	0.114507	0.420143	0.228	0.211	1
GPD2	0.114654	0.290637	0.128	0.105	1
BUB3	0.115117	0.200241	0.45	0.461	1
UBE2J1	0.115202	0.349809	0.276	0.257	1
PIGF	0.115234	-0.0461645	0.135	0.167	1
SNRPF	0.115397	0.282413	0.525	0.572	1
ZC4H2	0.115424	-0.0977239	0.134	0.162	1
COA6-AS1	0.11638	-0.0815895	0.084	0.108	1
ABHD13	0.116454	0.477256	0.184	0.165	1
PIGT	0.116639	-0.0570847	0.146	0.178	1
TUBGCP6	0.116827	-0.173061	0.129	0.158	1
BAG4	0.116885	0.393337	0.138	0.116	1
PURA	0.1169	0.283868	0.405	0.404	1
CWC22	0.117241	-0.0851961	0.187	0.225	1
APH1A	0.117467	0.0856235	0.248	0.306	1
SLIRP	0.117479	-0.0290675	0.412	0.5	1
RPAP2	0.11753	-0.0783491	0.329	0.382	1
ARMT1	0.117571	0.59106	0.101	0.082	1
PDHA1	0.117602	0.319458	0.228	0.208	1
CRTC2	0.1177	-0.12311	0.095	0.119	1
ZBED5	0.117707	0.0713556	0.131	0.165	1
LGALS1	0.118055	0.466686	0.286	0.266	1
ZSWIM5	0.118206	0.395576	0.14	0.118	1
WDR89	0.118381	-0.0370587	0.156	0.193	1
FAM193B	0.118434	0.263768	0.134	0.109	1
CCDC82	0.118494	-0.126501	0.242	0.286	1
IMP4	0.118793	0.553592	0.213	0.199	1
MCUB	0.119281	-0.0350951	0.724	0.778	1
TMEM30A	0.119293	-0.0743343	0.176	0.214	1
COPS5	0.119564	0.36903	0.303	0.304	1
DDA1	0.119596	-0.0789599	0.157	0.193	1
ZNF678	0.119673	-0.177463	0.095	0.119	1
CCNY	0.119869	-0.0605538	0.543	0.603	1
PLPP1	0.119927	-0.200539	0.254	0.292	1
ATF7IP	0.119956	-0.0018354	0.629	0.732	1
STK35	0.119977	0.352292	0.102	0.082	1
STAM	0.12016	-0.0156665	0.225	0.266	1
TBC1D10B	0.120164	-0.0962319	0.08	0.103	1
ZNF800	0.120235	-0.160853	0.367	0.418	1
PHF11	0.120301	-0.0378033	0.367	0.428	1
ZNF766	0.120312	0.336208	0.314	0.309	1
STAT2	0.120379	-0.0134191	0.178	0.216	1
JAZF1	0.120443	-0.115421	0.275	0.315	1
RNF214	0.120619	0.391856	0.163	0.141	1
MRPL50	0.120645	0.635522	0.146	0.129	1
AC015871.7	0.12065	0.634664	0.112	0.093	1
PTRH2	0.120998	0.426455	0.161	0.141	1
TTC7A	0.121297	0.364723	0.268	0.25	1
UFC1	0.121403	0.192898	0.566	0.587	1
RNPS1	0.121447	-0.0436066	0.441	0.528	1
CWC15	0.121515	0.244746	0.408	0.417	1
RCBTB2	0.121662	-0.0518445	0.185	0.224	1
ZNF846	0.121677	0.332397	0.13	0.108	1
WDR36	0.122166	-0.0159972	0.156	0.193	1
IKBKB	0.122202	-0.0721948	0.304	0.351	1
EIF4E	0.122305	-0.0490315	0.324	0.384	1
GMIP	0.122434	-0.0472201	0.155	0.19	1
SNX25	0.122599	-0.056126	0.18	0.216	1
NEPRO	0.122652	0.00311573	0.184	0.225	1
UMPS	0.122714	-0.0443729	0.136	0.167	1
CAB39	0.12288	-0.0401719	0.534	0.618	1
SH3GLB2	0.122935	0.56679	0.144	0.124	1
ENOX2	0.123274	-0.109616	0.169	0.201	1
CUL4A	0.123683	-0.0533749	0.376	0.438	1
MCM3	0.123934	0.340457	0.128	0.106	1
KIF20B	0.12397	-0.107231	0.209	0.247	1
FBXW5	0.124139	0.260515	0.3	0.284	1
DPY19L1	0.124182	-0.0547539	0.085	0.108	1
LY96	0.124217	0.692001	0.137	0.119	1
FAM91A1	0.124498	-0.0953869	0.184	0.221	1
WBP1L	0.124646	-0.058467	0.149	0.181	1
ERMP1	0.124726	-0.148841	0.086	0.109	1
ADCY7	0.124827	0.22804	0.283	0.265	1
GRB2	0.125522	0.169164	0.639	0.688	1
PCYOX1	0.125802	-0.267665	0.086	0.108	1
CHTOP	0.126034	0.0091978	0.178	0.219	1
ESR2	0.126121	-0.0866851	0.237	0.281	1
CRLF3	0.126217	0.170414	0.535	0.56	1
MBD6	0.126438	0.0435558	0.091	0.116	1
ZNF790	0.126481	0.568314	0.107	0.088	1
TPRKB	0.126644	0.044244	0.244	0.299	1
FAM98B	0.127167	-0.023771	0.166	0.203	1
HRH2	0.127175	0.5686	0.119	0.1	1
SIL1	0.127379	-0.302072	0.187	0.217	1
SERPINB9	0.127438	-0.0455133	0.376	0.436	1
SERBP1	0.127555	0.110814	0.724	0.735	1
TAPBPL	0.127931	0.426753	0.141	0.121	1
SUPT3H	0.128021	0.201055	0.509	0.505	1
APPL1	0.128383	-0.00909132	0.244	0.294	1
RNF213	0.128695	0.161381	0.745	0.815	1
IMMT	0.128702	0.0110803	0.344	0.412	1
TM9SF2	0.12898	0.049832	0.352	0.423	1
SNX11	0.129011	-0.14023	0.117	0.144	1
ZC3H13	0.12924	-0.124809	0.399	0.451	1
BTN3A3	0.129289	0.347239	0.194	0.175	1
XPNPEP3	0.129455	-0.0682251	0.161	0.194	1
VPS33A	0.129476	0.364491	0.225	0.204	1
UBA2	0.129691	-0.134456	0.446	0.513	1
PTPRM	0.129707	0.71	0.139	0.119	1
PJA2	0.129708	0.28575	0.471	0.489	1
TUBD1	0.129893	-0.0189578	0.157	0.191	1
C1RL	0.12996	0.490977	0.168	0.15	1
PPP3R1	0.129995	-0.103365	0.447	0.518	1
EHBP1L1	0.130273	0.409401	0.204	0.186	1
CEPT1	0.130782	-0.0424605	0.198	0.239	1
SEH1L	0.130795	-0.221223	0.141	0.17	1
FLNB	0.130862	-0.291465	0.132	0.16	1
COG6	0.130955	-0.125277	0.165	0.196	1
ZNF566	0.130979	-0.0425282	0.092	0.116	1
TOP2B	0.131052	-0.0141379	0.409	0.49	1
MRPL38	0.131233	0.298685	0.243	0.225	1
ATG16L1	0.131673	-0.00317299	0.225	0.268	1
SLC2A3	0.131931	0.169642	0.806	0.824	1
MRPL1	0.131937	-0.147569	0.249	0.292	1
ATP6V1H	0.131967	-0.000336642	0.302	0.358	1
CHD9	0.132023	0.197237	0.336	0.315	1
LINC00944	0.132455	-0.482675	0.098	0.118	1
NKRF	0.132561	-0.295947	0.088	0.111	1
ABR	0.132767	-0.0555692	0.239	0.281	1
BCR	0.132868	-0.0927514	0.288	0.338	1
GPN3	0.13332	0.668057	0.112	0.095	1
AC078845.1	0.133422	-0.0539416	0.081	0.103	1
CHMP5	0.133523	0.323244	0.27	0.26	1
NUDT5	0.133574	0.349265	0.28	0.268	1
ACOT9	0.133647	-0.0877351	0.119	0.147	1
POLDIP2	0.133682	-0.0708657	0.139	0.168	1
ERCC3	0.133789	0.33709	0.122	0.101	1
ELP3	0.133967	-0.0158232	0.222	0.263	1
ALKBH5	0.133993	-0.0201806	0.301	0.358	1
SRA1	0.134169	-0.00619786	0.239	0.286	1
LAS1L	0.134287	-0.251536	0.101	0.124	1
CRAMP1	0.134436	-0.108801	0.104	0.127	1
TFAM	0.134487	-0.0341844	0.245	0.297	1
SPIN1	0.134544	-0.147309	0.179	0.212	1
EMC8	0.134575	0.463765	0.151	0.132	1
FBRS	0.134607	0.0121214	0.196	0.235	1
JADE1	0.134633	0.287187	0.273	0.255	1
TMEM126A	0.134741	0.0250026	0.193	0.237	1
HACL1	0.134802	-0.109081	0.225	0.263	1
SARNP	0.134892	0.300208	0.437	0.449	1
PHIP	0.134952	-0.0273219	0.516	0.593	1
AMMECR1	0.13551	-0.0661187	0.262	0.306	1
MEX3C	0.13571	-0.0864091	0.144	0.173	1
ST3GAL5	0.135787	0.374804	0.166	0.144	1
USPL1	0.136146	-0.113135	0.253	0.292	1
SH3GLB1	0.136153	-0.0984317	0.356	0.423	1
LZIC	0.136337	-0.0426158	0.226	0.268	1
TMED3	0.136503	0.468587	0.189	0.17	1
ZNF276	0.136549	-0.0265709	0.247	0.292	1
SEC31A	0.136619	0.210744	0.459	0.461	1
MFSD10	0.136689	0.326099	0.254	0.239	1
PLEKHM3	0.136725	-0.159871	0.18	0.212	1
CD58	0.136866	0.135189	0.21	0.181	1
FRYL	0.136918	-0.00956647	0.613	0.703	1
ZNF511	0.136938	0.48057	0.19	0.173	1
LY9	0.137068	0.0384529	0.327	0.395	1
TBCA	0.137237	0.165685	0.674	0.711	1
SEC23A	0.137286	-0.0880112	0.341	0.399	1
RIOK3	0.137558	-0.0856536	0.355	0.408	1
ERF	0.137696	-0.104895	0.138	0.167	1
MARCH5	0.137799	-0.0405494	0.273	0.324	1
PLCB1	0.138056	0.267075	0.199	0.172	1
MLX	0.138324	0.4232	0.222	0.206	1
UNC45A	0.138432	0.393675	0.139	0.119	1
PTS	0.13856	-0.0493619	0.353	0.415	1
VMAC	0.139033	-0.270195	0.086	0.108	1
PIGC	0.139033	0.403207	0.21	0.194	1
PNP	0.139607	0.399075	0.203	0.186	1
AC087239.1	0.139658	0.070796	0.135	0.168	1
RBMX2	0.139801	0.0201556	0.153	0.188	1
COPS7A	0.13981	-0.0852587	0.084	0.106	1
KIF9	0.13988	-0.0467648	0.108	0.134	1
MAP2K2	0.139909	0.219915	0.455	0.479	1
NUP205	0.140231	-0.0763748	0.165	0.196	1
KCMF1	0.140305	-0.102878	0.416	0.484	1
GCNA	0.140343	-0.246088	0.088	0.109	1
CDIP1	0.140353	-0.0600788	0.115	0.142	1
POLR2B	0.140469	-0.0327938	0.344	0.412	1
RNF31	0.140508	-0.166911	0.102	0.126	1
MRPS22	0.140836	0.145503	0.127	0.158	1
HERC2	0.141079	-0.00558361	0.292	0.342	1
GON4L	0.141326	-0.0480023	0.405	0.472	1
TAP1	0.141399	0.211894	0.356	0.353	1
SLC39A11	0.141453	-0.0240319	0.289	0.338	1
NELFA	0.141499	0.350698	0.155	0.134	1
PPP1R21	0.141499	0.0253287	0.351	0.412	1
EIF2B3	0.141602	-0.00699917	0.217	0.258	1
AL049828.1	0.14186	-0.34509	0.092	0.114	1
SEC31B	0.141949	-0.346562	0.082	0.103	1
TGFBR1	0.142328	-0.0635213	0.214	0.252	1
RRP7A	0.142482	0.35251	0.266	0.253	1
MRPS18B	0.14261	0.110206	0.215	0.263	1
CHM	0.142669	-0.0666861	0.216	0.255	1
QRSL1	0.142861	-0.0802232	0.104	0.129	1
SSR2	0.142908	0.106054	0.836	0.881	1
NAA15	0.143249	-0.0342457	0.364	0.423	1
UTP23	0.143316	0.312962	0.269	0.255	1
GAS7	0.143589	-0.584427	0.107	0.127	1
ZNF568	0.143634	0.037443	0.081	0.103	1
SLF2	0.143715	-0.0849043	0.202	0.24	1
CNDP2	0.143777	-0.0601257	0.184	0.219	1
TUSC2	0.143829	0.665121	0.169	0.155	1
MCTS1	0.143886	-0.0029683	0.256	0.307	1
INTS2	0.143925	-0.23795	0.101	0.123	1
TUT1	0.143949	0.090076	0.077	0.1	1
ABI2	0.144195	-0.13563	0.16	0.19	1
RNFT1	0.144239	-0.0877008	0.144	0.175	1
THUMPD3-AS1	0.144266	0.252445	0.425	0.425	1
MMP24	0.14428	0.0216922	0.139	0.168	1
MAP3K11	0.144336	0.468739	0.118	0.1	1
KIF5B	0.144421	-0.0470884	0.433	0.51	1
ABHD16A	0.14458	0.413538	0.141	0.123	1
BLZF1	0.144627	-0.149445	0.115	0.141	1
KYAT3	0.144832	0.166394	0.206	0.253	1
KDELR2	0.145207	0.530021	0.216	0.203	1
NCAPH2	0.145264	0.595307	0.126	0.109	1
LRRFIP2	0.145368	-0.0269269	0.289	0.345	1
EXOSC2	0.146439	-0.0933811	0.093	0.116	1
UBAC1	0.146812	0.403913	0.176	0.16	1
ZGPAT	0.146958	0.332609	0.214	0.196	1
RNF34	0.147089	0.13621	0.436	0.43	1
PITPNA-AS1	0.147251	0.553565	0.186	0.172	1
NAA38	0.147301	0.263409	0.362	0.361	1
HAT1	0.147654	0.31923	0.258	0.242	1
TSFM	0.148118	0.609012	0.124	0.106	1
SZT2	0.148129	-0.154236	0.149	0.178	1
SNHG25	0.148317	0.358709	0.449	0.462	1
RPN2	0.148508	0.296764	0.441	0.469	1
GTF2I	0.148532	-0.0905952	0.425	0.492	1
CYB5R4	0.14864	-0.077698	0.26	0.306	1
MZT2B	0.149098	0.143668	0.836	0.884	1
SIN3A	0.149155	0.00233693	0.341	0.395	1
PML	0.149171	0.384872	0.121	0.101	1
CGRRF1	0.149408	-0.00501763	0.155	0.19	1
TRMT2A	0.149557	-0.102286	0.081	0.103	1
PCMT1	0.149698	0.227415	0.361	0.353	1
DRAM2	0.149896	-0.120748	0.216	0.257	1
KTI12	0.149989	0.569809	0.114	0.096	1
POLE3	0.150309	0.0245204	0.209	0.25	1
NNT	0.150423	-0.0911423	0.249	0.292	1
SPOUT1	0.150532	0.0672712	0.092	0.116	1
NSD3	0.150853	-0.0299209	0.718	0.804	1
DEF6	0.151256	-0.108022	0.397	0.456	1
FXYD5	0.151529	-0.0140558	0.826	0.895	1
MIS12	0.152002	-0.0266162	0.156	0.191	1
MTMR10	0.152583	-0.16348	0.151	0.18	1
HMGXB4	0.152739	0.0591179	0.171	0.206	1
ACOT13	0.153059	-0.114024	0.137	0.165	1
UHRF1BP1L	0.153303	-0.0757955	0.242	0.281	1
MATK	0.153367	0.583968	0.144	0.126	1
ANKRD27	0.153544	0.403848	0.192	0.175	1
HIST1H2BN	0.153813	0.339643	0.132	0.113	1
MRPL42	0.154122	-0.0613852	0.266	0.315	1
FAM153B	0.154145	-0.0146669	0.095	0.118	1
NBEAL1	0.154204	-0.192042	0.204	0.234	1
RWDD3	0.154401	-0.00492456	0.191	0.229	1
STXBP4	0.154642	0.363915	0.101	0.082	1
MMADHC	0.154663	-0.0168472	0.262	0.307	1
SP3	0.154817	-0.0662145	0.506	0.59	1
TMUB1	0.155059	0.495895	0.175	0.16	1
DENND1B	0.155346	-0.0827784	0.378	0.425	1
FKBP4	0.155448	0.602995	0.109	0.092	1
UBLCP1	0.155671	0.0424612	0.187	0.225	1
MRPS15	0.156242	0.358377	0.302	0.301	1
UTP25	0.156282	0.00106628	0.088	0.111	1
TRAPPC13	0.15632	-0.00352664	0.145	0.175	1
SLC12A6	0.156406	0.320656	0.354	0.345	1
PTAR1	0.156487	-0.0173673	0.254	0.297	1
OSBPL11	0.156543	0.105028	0.131	0.162	1
RC3H2	0.156659	-0.0464055	0.311	0.361	1
ATP13A2	0.156838	0.383365	0.103	0.085	1
NR4A1	0.157031	0.34345	0.151	0.132	1
ZBTB7B	0.157118	0.495551	0.1	0.082	1
NSFL1C	0.157307	0.108646	0.171	0.209	1
ZNF354A	0.157451	-0.00885467	0.087	0.109	1
NAPA	0.157665	0.0989456	0.311	0.377	1
B3GNT2	0.157685	-0.0616464	0.215	0.252	1
NDRG3	0.157713	0.414173	0.146	0.127	1
CTC1	0.157911	0.00673563	0.228	0.271	1
WDR61	0.158408	0.412539	0.176	0.158	1
TMEM154	0.158543	0.37183	0.248	0.235	1
CASP3	0.158673	-0.0125327	0.171	0.206	1
ACTR1B	0.158756	-0.012718	0.242	0.288	1
BAG6	0.159135	0.149272	0.174	0.214	1
ZNF493	0.159305	-0.144901	0.138	0.165	1
USP1	0.159341	0.282403	0.266	0.248	1
KIZ-AS1	0.159359	0.594443	0.105	0.088	1
NCOR2	0.159728	-0.0242806	0.266	0.31	1
SRBD1	0.159838	-0.161407	0.244	0.283	1
ZNF445	0.159893	-0.0633202	0.086	0.108	1
COMTD1	0.160008	0.591574	0.112	0.096	1
ATP8B1	0.160088	-0.242288	0.157	0.185	1
ITGA5	0.160601	0.247014	0.118	0.098	1
ITGB1	0.160739	-0.00247216	0.601	0.68	1
KTN1	0.161062	-0.0689382	0.571	0.649	1
PIP5K1A	0.161136	0.0320589	0.231	0.273	1
GLB1	0.161137	-0.110208	0.175	0.206	1
SLC25A17	0.161237	-0.108797	0.109	0.132	1
DAXX	0.16125	0.394179	0.201	0.185	1
ECPAS	0.161289	-0.0983492	0.254	0.294	1
E4F1	0.161587	-0.0493279	0.106	0.131	1
RPS25	0.161722	0.0741587	0.993	0.995	1
FLYWCH1	0.161823	0.511664	0.109	0.092	1
GPAT4	0.162059	-0.132546	0.138	0.165	1
NARF	0.162061	-0.0405428	0.276	0.325	1
GAS5	0.162226	0.0243837	0.909	0.907	1
POLG2	0.162665	-0.052419	0.181	0.214	1
RNPEPL1	0.162901	0.217105	0.352	0.346	1
B4GALT5	0.162924	-0.26673	0.154	0.178	1
CMC1	0.162938	-0.169699	0.278	0.32	1
TIAM1	0.163161	0.114811	0.338	0.404	1
KAT8	0.163215	-0.0957644	0.201	0.237	1
PSIP1	0.163387	-0.0472519	0.68	0.77	1
DHPS	0.163697	0.357628	0.321	0.327	1
DHRS3	0.163741	-0.087741	0.178	0.212	1
ZFAT	0.16393	-0.156531	0.08	0.1	1
A1BG	0.164065	0.00108323	0.13	0.158	1
MTFP1	0.164237	0.0502094	0.155	0.191	1
MAK	0.164304	0.543788	0.104	0.087	1
RHEB	0.164431	0.242957	0.406	0.41	1
FASTK	0.164671	-0.0489852	0.15	0.181	1
MCU	0.1647	-0.25085	0.18	0.204	1
DCTN5	0.164709	0.246588	0.153	0.134	1
MED6	0.164913	0.0549401	0.218	0.263	1
SFXN4	0.165006	-0.155841	0.101	0.123	1
TAF12	0.165136	0.424194	0.247	0.24	1
SLC39A1	0.165231	0.494864	0.115	0.098	1
MIB2	0.165306	0.599243	0.183	0.172	1
BMP2K	0.16534	-0.0630503	0.088	0.108	1
TPRG1L	0.16555	0.00096363	0.135	0.165	1
DNAJC11	0.165569	0.0224974	0.156	0.188	1
SGSM2	0.165983	-0.120868	0.123	0.149	1
MRPL20-AS1	0.166393	-0.0935607	0.081	0.101	1
MYNN	0.166566	-0.0534348	0.14	0.168	1
NOP56	0.166605	0.0562526	0.331	0.399	1
SIN3B	0.166996	0.131852	0.124	0.152	1
EIF3J	0.167222	-0.0104828	0.435	0.518	1
LARP4	0.167251	-0.0423241	0.206	0.248	1
FO393401.1	0.167371	0.453681	0.21	0.198	1
AC005695.2	0.167407	-0.357032	0.093	0.113	1
SURF6	0.16753	0.0411301	0.11	0.136	1
RSL24D1	0.167635	-0.0458855	0.679	0.763	1
CEP63	0.167682	-0.234649	0.207	0.239	1
CHIC1	0.167793	0.0127302	0.16	0.191	1
FBF1	0.167887	-0.0528575	0.095	0.116	1
SPOP	0.167927	0.243621	0.402	0.41	1
CCS	0.167979	0.345007	0.204	0.191	1
DLST	0.167994	-0.0321805	0.338	0.395	1
GPKOW	0.168213	0.456203	0.134	0.116	1
ARL2BP	0.168369	0.0276509	0.213	0.255	1
TMOD3	0.168446	-0.0389829	0.512	0.611	1
TTC1	0.168587	0.248715	0.403	0.412	1
SYMPK	0.168796	-0.00628885	0.249	0.291	1
RPUSD3	0.169018	0.47643	0.131	0.113	1
CEP104	0.169217	-0.0193505	0.145	0.175	1
WDR20	0.169403	0.0571892	0.311	0.373	1
SMAD2	0.169422	-0.0193806	0.347	0.405	1
PRAF2	0.169561	-0.170793	0.087	0.108	1
EIF3D	0.169566	0.157288	0.699	0.74	1
PXK	0.169828	-0.146609	0.139	0.165	1
TECPR2	0.169834	-0.202992	0.098	0.119	1
PRDX3	0.169956	0.492372	0.196	0.185	1
RPS12	0.170204	0.068239	0.996	0.995	1
GPSM2	0.17025	-0.148389	0.098	0.119	1
POLD3	0.170294	-0.10505	0.1	0.123	1
MRPS14	0.170519	0.419129	0.159	0.142	1
CLUAP1	0.170731	0.421859	0.195	0.181	1
ELMOD3	0.170789	-0.0168407	0.137	0.165	1
MMP25-AS1	0.17094	-0.0673279	0.14	0.168	1
RBM12B	0.171071	-0.0488242	0.133	0.162	1
TMED2	0.172576	0.0387317	0.327	0.392	1
CRIPT	0.172608	0.354861	0.213	0.198	1
SESN1	0.172655	-0.09031	0.409	0.458	1
TIGAR	0.172742	-0.0866936	0.178	0.209	1
LINC01135	0.172756	-0.161421	0.08	0.1	1
NFATC2	0.17299	0.195272	0.482	0.498	1
AUTS2	0.173081	-0.317339	0.126	0.147	1
IMPDH2	0.173258	0.465184	0.225	0.214	1
USP48	0.173432	0.0654211	0.422	0.507	1
PFDN4	0.173777	0.454258	0.243	0.237	1
COPS4	0.173937	0.351374	0.24	0.225	1
IFI44	0.174056	0.416062	0.137	0.119	1
ATRAID	0.174121	0.258699	0.404	0.428	1
CCL5	0.174263	0.295265	0.27	0.243	1
TTF1	0.174275	0.230095	0.195	0.176	1
ATE1	0.174293	-0.052892	0.313	0.359	1
HOTAIRM1	0.174321	-0.0510875	0.084	0.105	1
SELENOO	0.17441	-0.029857	0.208	0.245	1
TTI1	0.17467	-0.0986742	0.104	0.126	1
GNPDA2	0.174699	-0.100277	0.086	0.106	1
EIF3F	0.17508	-0.0247329	0.859	0.9	1
PBX3	0.175748	-0.0958675	0.303	0.342	1
NSMCE4A	0.176147	-0.0155498	0.196	0.234	1
ISCA2	0.176247	0.587065	0.17	0.157	1
AC092821.3	0.176461	-0.0231804	0.402	0.472	1
CTCF	0.176479	0.178382	0.415	0.412	1
PEX13	0.176509	-0.0372399	0.123	0.147	1
ZNF141	0.176915	0.0475771	0.191	0.229	1
ATXN7L3	0.176945	0.114101	0.09	0.113	1
VKORC1L1	0.176955	0.0623634	0.151	0.18	1
CUL2	0.177194	0.0274648	0.282	0.333	1
MTG1	0.177251	-0.0114706	0.312	0.368	1
MTHFS	0.177676	0.333292	0.22	0.206	1
GIMAP6	0.177799	0.424592	0.216	0.204	1
DUSP12	0.17789	0.653149	0.127	0.113	1
PNKD	0.178593	0.359657	0.282	0.276	1
CCZ1	0.178616	0.20082	0.204	0.183	1
ZNF14	0.178993	-0.0320084	0.172	0.204	1
NSUN6	0.17914	0.1766	0.297	0.281	1
TOMM40	0.179214	0.0455339	0.168	0.203	1
PIK3C2B	0.179744	0.330655	0.141	0.123	1
PREPL	0.179749	-0.120154	0.226	0.261	1
MAST4	0.180255	-0.0133994	0.215	0.248	1
CCDC22	0.180279	0.51721	0.129	0.113	1
TUBA1C	0.18037	0.383283	0.221	0.206	1
ROCK2	0.180391	-0.0731619	0.243	0.281	1
RASSF5	0.180413	-0.0118435	0.378	0.448	1
EGLN3	0.180414	-0.360076	0.082	0.1	1
UBE4B	0.180942	-0.00809585	0.317	0.366	1
STK38L	0.181516	-0.209115	0.137	0.16	1
UBTD2	0.181821	-0.184007	0.083	0.101	1
HSPB11	0.181896	0.249007	0.285	0.271	1
NDUFAF8	0.181927	0.3441	0.35	0.359	1
PI4K2B	0.182108	-0.0341509	0.269	0.31	1
BRF1	0.18241	-0.0657877	0.156	0.183	1
MTREX	0.182687	-0.102144	0.408	0.464	1
TBC1D5	0.182688	-0.104456	0.63	0.683	1
ARL8B	0.183004	-0.120052	0.289	0.333	1
HIF1AN	0.183037	-0.0085639	0.098	0.121	1
KIAA1324	0.183058	0.622508	0.106	0.092	1
CCDC88B	0.183087	-0.0548062	0.132	0.157	1
USP4	0.183102	-0.0228199	0.302	0.35	1
PYCR2	0.183335	0.10432	0.165	0.201	1
LSM5	0.183468	0.369814	0.395	0.408	1
R3HDM4	0.183539	-0.0157805	0.311	0.369	1
MAP3K8	0.183675	-0.0894171	0.163	0.19	1
TBC1D17	0.183694	-0.0210092	0.084	0.105	1
PCAT1	0.184158	-0.0549234	0.366	0.402	1
UBE2E2	0.184223	0.346181	0.116	0.098	1
ST13	0.184224	-0.0472934	0.612	0.685	1
ARFRP1	0.184923	0.504181	0.193	0.183	1
TFDP1	0.18512	-0.0676248	0.16	0.19	1
ACSL5	0.185227	0.46116	0.173	0.157	1
RFT1	0.185314	0.198578	0.081	0.101	1
C12orf10	0.185522	0.467282	0.229	0.224	1
PTPN7	0.185778	0.116545	0.313	0.294	1
NAA60	0.185792	-0.131705	0.111	0.134	1
NMD3	0.186389	-0.0624854	0.166	0.198	1
POLR3B	0.186666	-0.111283	0.09	0.109	1
FBXL12	0.186823	0.540346	0.114	0.098	1
HTATIP2	0.186974	0.44421	0.209	0.198	1
CD6	0.187508	0.0314377	0.62	0.699	1
MCF2L2	0.187594	0.59016	0.13	0.113	1
CD302	0.187912	-0.106426	0.142	0.168	1
MGAT1	0.188011	0.279314	0.3	0.299	1
TRPC4AP	0.188063	0.0113914	0.347	0.405	1
DNAJB11	0.188799	0.321237	0.261	0.25	1
TBC1D2B	0.189234	0.382897	0.294	0.291	1
CAMTA2	0.189299	0.544381	0.104	0.088	1
DGUOK	0.189649	0.182115	0.492	0.518	1
HP1BP3	0.189722	-0.00143148	0.641	0.752	1
PDCD10	0.189741	0.219461	0.441	0.458	1
CCDC141	0.190098	0.0641424	0.12	0.144	1
HSD17B7	0.190395	-0.11651	0.113	0.136	1
E2F3	0.190464	0.476436	0.126	0.109	1
TMEM167B	0.190666	0.0589656	0.155	0.186	1
DNAJC5	0.191072	-0.0652944	0.262	0.307	1
SART1	0.191213	0.334757	0.234	0.224	1
SLC66A2	0.191392	-0.0308204	0.192	0.227	1
NSUN3	0.191424	-0.172885	0.168	0.196	1
GDI2	0.191469	0.187637	0.525	0.552	1
NT5C2	0.191567	-0.0175824	0.361	0.415	1
U2AF1	0.19166	0.420307	0.11	0.093	1
TSHZ1	0.191944	-0.12953	0.181	0.209	1
TFIP11	0.192341	-0.0575397	0.122	0.145	1
AC104162.2	0.192568	-0.0177209	0.101	0.123	1
SLC25A6	0.192703	0.0787961	0.894	0.904	1
CD226	0.193291	-0.13647	0.406	0.449	1
LRRC58	0.193558	-0.0151413	0.198	0.232	1
PHLPP2	0.19364	-0.0547868	0.143	0.168	1
ASNSD1	0.193959	0.507252	0.142	0.127	1
ARFGAP3	0.194194	0.0420094	0.233	0.275	1
PTCH1	0.194204	-0.203923	0.085	0.103	1
PARP11	0.194225	0.0795059	0.233	0.275	1
TSSC4	0.194895	0.427492	0.196	0.183	1
TMLHE	0.194913	-0.194842	0.131	0.155	1
HYOU1	0.195046	-0.0767441	0.081	0.1	1
OTUD3	0.195271	-0.0241521	0.082	0.101	1
CEP135	0.195373	0.536482	0.223	0.214	1
ARAP2	0.195569	0.0172331	0.449	0.516	1
APOOL	0.195654	-0.0388183	0.087	0.106	1
RNF170	0.195867	0.0797516	0.113	0.137	1
DCTN3	0.196074	0.374929	0.341	0.355	1
RABL2B	0.196295	0.0287897	0.087	0.108	1
REXO1	0.196303	-0.168618	0.137	0.162	1
POLDIP3	0.196442	-0.0863995	0.156	0.183	1
DDOST	0.196442	-0.0209917	0.339	0.4	1
MIDN	0.196782	-0.00651368	0.243	0.284	1
RAP2B	0.196863	-0.094272	0.264	0.31	1
ILF3-DT	0.197401	-0.0985567	0.432	0.49	1
RABEPK	0.197458	-0.0272414	0.122	0.145	1
ACOT8	0.197473	0.100282	0.093	0.116	1
HSPD1	0.197509	-0.0445745	0.566	0.636	1
MT-ND1	0.197566	-0.00514583	0.999	0.998	1
MBOAT7	0.197717	0.490377	0.107	0.092	1
RANBP3	0.197828	-0.0549168	0.165	0.194	1
MIIP	0.19788	0.530538	0.109	0.093	1
ACTR6	0.197937	0.347532	0.277	0.268	1
POLR3K	0.197966	0.539907	0.156	0.144	1
WWP1	0.198182	0.00842791	0.539	0.629	1
PHF1	0.198311	-0.00631316	0.358	0.418	1
CCNQ	0.198512	0.456696	0.157	0.142	1
POLK	0.198696	0.0175905	0.227	0.263	1
DHX29	0.198776	-0.0894566	0.224	0.255	1
MED4	0.199047	-0.0171216	0.393	0.461	1
ACTR3B	0.199197	-0.0737666	0.088	0.108	1
ZNF263	0.199291	-0.0371751	0.102	0.124	1
LONRF1	0.200059	-0.199774	0.1	0.121	1
HELZ	0.200488	-0.0520335	0.521	0.601	1
RAB5C	0.20049	0.0102133	0.345	0.417	1
TSEN54	0.200746	-0.0818012	0.198	0.23	1
FAM192A	0.200756	-0.0650249	0.281	0.325	1
AC119396.2	0.200973	0.389567	0.111	0.095	1
CDC40	0.200977	-0.0427907	0.353	0.41	1
XPO5	0.200978	-0.0293792	0.11	0.132	1
USP33	0.201039	0.155976	0.432	0.441	1
UBC	0.201052	0.0588647	0.985	0.993	1
UBA1	0.201113	0.438716	0.19	0.178	1
ARHGAP45	0.201147	-0.0420167	0.549	0.626	1
CDIPT	0.201182	0.622642	0.189	0.181	1
AC124016.1	0.201992	0.429045	0.124	0.108	1
ADI1	0.202143	0.267301	0.259	0.247	1
ZNF420	0.202157	-0.0791209	0.115	0.139	1
PPP2R5A	0.202199	-0.104818	0.45	0.511	1
AP2A1	0.202216	0.0276493	0.166	0.196	1
DEXI	0.202767	0.51741	0.164	0.15	1
AKAP8L	0.202772	-0.0569991	0.308	0.355	1
CARS2	0.203107	-0.0513559	0.265	0.306	1
TTC27	0.203129	-0.168113	0.215	0.245	1
ZNF280D	0.203199	-0.00187067	0.23	0.27	1
PARP9	0.203545	0.378141	0.191	0.175	1
PIK3CA	0.203642	-0.107408	0.365	0.407	1
WASHC5	0.203765	-0.0345195	0.174	0.203	1
OGFR	0.204135	0.392571	0.248	0.24	1
PHF7	0.204237	-0.0721104	0.096	0.116	1
INTS6	0.20424	-0.0632148	0.436	0.493	1
ZNF544	0.204412	0.44964	0.175	0.16	1
ADCY9	0.204471	-0.206563	0.124	0.145	1
TNRC18	0.204493	-0.164357	0.166	0.193	1
RDX	0.20486	0.410932	0.18	0.163	1
SCARB2	0.205056	-0.109149	0.124	0.147	1
LRIG1	0.205425	-0.0736803	0.257	0.299	1
RUVBL1	0.205507	0.248839	0.283	0.27	1
NUDCD1	0.205735	0.165001	0.12	0.147	1
CD59	0.205844	0.386169	0.16	0.142	1
TXNL4A	0.206203	0.176596	0.471	0.489	1
TSC22D4	0.20645	0.296525	0.355	0.366	1
DNASE1	0.206496	0.34313	0.163	0.147	1
MTA3	0.207076	-0.0132137	0.18	0.211	1
FAM98C	0.207096	0.492204	0.125	0.109	1
ZNF675	0.207102	-0.149158	0.186	0.219	1
HPS5	0.207337	0.425619	0.166	0.152	1
ERLEC1	0.207346	-0.0349457	0.199	0.232	1
CEP295	0.207431	-0.146075	0.142	0.167	1
CDHR3	0.20752	0.62108	0.125	0.109	1
UGGT1	0.207643	-0.0545233	0.259	0.299	1
SAP30	0.207723	-0.147859	0.096	0.116	1
MRPL47	0.20789	0.430599	0.24	0.234	1
INPP4A	0.208213	-0.0757102	0.528	0.603	1
HELQ	0.208703	-0.00223352	0.228	0.268	1
ARF5	0.208781	0.0454375	0.311	0.374	1
WDR55	0.20888	-0.156005	0.106	0.127	1
RBBP7	0.208883	-0.0907561	0.343	0.394	1
INTS9	0.20904	-0.112109	0.119	0.141	1
SLAMF1	0.210168	0.167495	0.342	0.333	1
M6PR	0.210566	0.00272124	0.429	0.5	1
SLC38A2	0.210678	0.148768	0.561	0.596	1
NUB1	0.210741	-0.0769408	0.383	0.44	1
HLA-F	0.210761	-0.00666258	0.772	0.832	1
ITGB2	0.21098	0.120429	0.654	0.691	1
RRP36	0.211391	0.379029	0.268	0.26	1
LSG1	0.211712	-0.0319161	0.156	0.185	1
EEPD1	0.212006	0.229143	0.143	0.126	1
ZFP36L1	0.21215	0.148406	0.577	0.627	1
CBX3	0.212177	0.171778	0.528	0.554	1
GOPC	0.212703	-0.0341917	0.293	0.35	1
SLC7A6OS	0.212797	0.00541724	0.274	0.325	1
ORMDL3	0.212926	0.469435	0.197	0.188	1
NGRN	0.212969	-0.0655986	0.234	0.27	1
HEATR5A	0.213005	-0.228472	0.101	0.119	1
BAZ2A	0.213012	-0.0220757	0.282	0.325	1
CDC123	0.213287	0.203139	0.345	0.342	1
AGO1	0.213496	-0.0661124	0.113	0.136	1
AP5M1	0.213558	0.00234152	0.178	0.209	1
ERO1A	0.213941	-0.092755	0.328	0.379	1
SGMS1	0.214058	0.260959	0.449	0.448	1
SLC2A4RG	0.214192	0.0218101	0.285	0.34	1
TMEM120B	0.214291	0.0240211	0.185	0.217	1
ZRANB2	0.214946	-0.0209445	0.615	0.721	1
AIDA	0.215075	-0.036941	0.248	0.294	1
PLAC8	0.215382	0.0327862	0.561	0.657	1
ARMH3	0.215539	-0.054972	0.352	0.397	1
PFDN6	0.216337	0.483512	0.203	0.194	1
UBE2B	0.216387	0.145868	0.635	0.693	1
EFTUD2	0.216426	-0.0579245	0.202	0.235	1
GRPEL1	0.216467	0.00108762	0.254	0.297	1
TFPT	0.216521	0.00396421	0.116	0.141	1
SKP1	0.216743	0.0762759	0.885	0.912	1
FBXO7	0.216985	0.0552746	0.284	0.338	1
PLEKHA3	0.217118	-0.0436385	0.194	0.229	1
ARL16	0.217187	0.023637	0.145	0.173	1
NSD2	0.21727	0.374906	0.221	0.206	1
CHST12	0.217325	-0.0285392	0.208	0.24	1
POLR1B	0.217629	-0.183867	0.092	0.111	1
AC022210.2	0.21764	0.251025	0.109	0.092	1
PHACTR2	0.217928	0.210496	0.545	0.538	1
TAOK3	0.218236	-0.0798599	0.677	0.75	1
ELK4	0.218374	0.0276396	0.244	0.286	1
RPS6KB2	0.218697	0.0761005	0.173	0.209	1
TPGS2	0.2188	-0.100941	0.177	0.206	1
TOR1A	0.21902	0.456055	0.121	0.106	1
CMTM3	0.219024	0.0907894	0.211	0.25	1
CDS2	0.219361	-0.104557	0.337	0.377	1
SPATA13	0.219484	0.18327	0.465	0.493	1
STK11	0.219666	0.288692	0.161	0.145	1
SNRNP70	0.219735	0.216225	0.441	0.454	1
CYC1	0.219918	0.529977	0.216	0.211	1
NCOA2	0.219931	-0.0398096	0.561	0.624	1
SURF1	0.220261	0.337565	0.309	0.312	1
MZF1	0.220467	0.00289084	0.112	0.134	1
HIP1R	0.220556	-0.0171937	0.116	0.139	1
MYCBP	0.220749	0.489023	0.152	0.139	1
POLR2G	0.22092	0.330265	0.27	0.266	1
PA2G4	0.221025	-0.0385924	0.544	0.626	1
PDE12	0.221359	-0.0498661	0.14	0.165	1
BFAR	0.221391	0.0502163	0.258	0.304	1
MRPL11	0.222007	0.364281	0.302	0.306	1
AASDHPPT	0.222241	0.0161892	0.178	0.211	1
PAPSS1	0.222365	0.470714	0.157	0.142	1
MLLT10	0.222426	-0.0948653	0.476	0.52	1
ABCE1	0.222499	-0.115022	0.26	0.299	1
UNC119	0.222735	-0.00766291	0.101	0.121	1
CREB3L2	0.222926	-0.108113	0.139	0.16	1
NKAP	0.222973	0.235921	0.274	0.261	1
HDAC3	0.223117	0.0357188	0.211	0.248	1
AHCYL1	0.223313	0.468099	0.192	0.18	1
STAU2	0.223326	-0.187003	0.35	0.374	1
LEO1	0.223464	-0.0537523	0.189	0.221	1
SLK	0.223668	-0.129036	0.264	0.306	1
PLEKHA7	0.223885	0.566261	0.154	0.142	1
HAUS2	0.225094	0.320878	0.2	0.186	1
INTS8	0.225251	-0.0313273	0.204	0.239	1
DCPS	0.225274	0.466884	0.162	0.149	1
HERC6	0.225334	-0.121935	0.148	0.172	1
TNPO2	0.225373	0.0622235	0.084	0.103	1
GIT2	0.225721	0.161792	0.405	0.41	1
PGS1	0.225887	-0.0651635	0.193	0.225	1
INF2	0.225966	0.0687791	0.089	0.109	1
BET1L	0.226498	0.0630371	0.102	0.124	1
TMEM109	0.226552	0.43495	0.172	0.162	1
LARP4B	0.226601	-0.00810531	0.446	0.515	1
ADARB1	0.226688	-0.0482962	0.255	0.294	1
GON7	0.227156	0.491192	0.113	0.1	1
DHX35	0.227215	-0.11818	0.09	0.108	1
CPSF7	0.22724	-0.164213	0.201	0.23	1
MYO5A	0.227494	0.158265	0.415	0.407	1
HK1	0.227502	0.0296897	0.355	0.417	1
LAMP1	0.227779	-0.0361833	0.373	0.435	1
LINC02328	0.227783	0.0106242	0.242	0.276	1
IFI6	0.227829	0.175117	0.2	0.239	1
GNB2	0.228266	0.251307	0.336	0.342	1
FBXO25	0.228406	-0.0800272	0.138	0.163	1
PTCD3	0.228576	-0.0578929	0.242	0.278	1
GSK3A	0.228668	0.425311	0.147	0.134	1
TCP1	0.228814	0.0347763	0.346	0.415	1
EIF3H	0.228901	-0.0471501	0.855	0.904	1
AC104806.2	0.228925	-0.365306	0.093	0.109	1
RNF13	0.229035	-0.119802	0.412	0.466	1
CDK19	0.229434	-0.259856	0.235	0.261	1
PSMA6	0.229549	0.189627	0.5	0.528	1
PINX1	0.229655	-0.13437	0.201	0.23	1
GRSF1	0.230023	0.0263937	0.268	0.314	1
GAB2	0.230053	-0.171739	0.126	0.145	1
SRPK2	0.230189	-0.106408	0.699	0.753	1
LPCAT1	0.230374	-0.185122	0.149	0.17	1
GRIPAP1	0.230446	0.0222751	0.198	0.23	1
GZMA	0.230516	0.562594	0.242	0.224	1
PHYH	0.230748	-0.0803016	0.123	0.145	1
PET100	0.230787	0.183249	0.52	0.552	1
VAV1	0.231029	0.170986	0.367	0.358	1
ARFGAP2	0.231444	0.0416125	0.256	0.304	1
RBPJ	0.231543	0.00816941	0.352	0.412	1
VASP	0.231809	-0.0346294	0.368	0.417	1
ASCC2	0.232482	0.0321113	0.24	0.283	1
RCC1L	0.233378	-0.0108802	0.168	0.198	1
GCHFR	0.23341	0.125747	0.183	0.219	1
CFDP1	0.233429	-0.0586908	0.417	0.472	1
TMEM63A	0.233445	0.217058	0.401	0.408	1
DDX52	0.233638	0.144049	0.219	0.201	1
KDM7A	0.234016	-0.0729488	0.359	0.412	1
SMIM10L1	0.234397	0.0667885	0.237	0.279	1
RARA	0.234622	-0.142531	0.162	0.19	1
PARP10	0.234805	0.319086	0.139	0.123	1
NAT9	0.234831	0.130542	0.111	0.134	1
PLIN2	0.235158	-0.0654994	0.272	0.31	1
ECH1	0.235218	0.254568	0.398	0.417	1
ZMIZ2	0.235364	-0.00837887	0.1	0.119	1
WAS	0.235721	-0.0191857	0.412	0.482	1
PATL1	0.235939	0.0104175	0.216	0.252	1
UIMC1	0.236092	-0.0510309	0.354	0.395	1
HEBP1	0.236231	0.487925	0.1	0.087	1
PPP2R2A	0.236758	0.0276008	0.42	0.49	1
CEBPB	0.236778	-0.0573819	0.374	0.431	1
CST7	0.236828	-0.339056	0.222	0.239	1
DDX59	0.236923	-0.107328	0.115	0.136	1
IKBKE	0.237888	0.316339	0.229	0.217	1
DRG1	0.237895	0.0353418	0.205	0.242	1
RGS14	0.238112	0.318561	0.276	0.273	1
POLR3GL	0.238421	0.187074	0.416	0.433	1
IFIH1	0.238437	0.223596	0.181	0.162	1
CDC27	0.238899	0.0168109	0.337	0.387	1
COPS9	0.239415	0.201852	0.555	0.608	1
GTPBP6	0.239601	-0.00502818	0.234	0.275	1
EVI2B	0.239665	-0.0531065	0.614	0.694	1
MRFAP1	0.239691	0.314193	0.389	0.425	1
ZNF136	0.239761	-0.130105	0.14	0.162	1
TENM1	0.239816	0.264189	0.093	0.113	1
DIAPH2-AS1	0.239844	-0.280815	0.085	0.101	1
ZNF484	0.239869	0.335881	0.119	0.105	1
LRRC23	0.239955	-0.0742729	0.119	0.139	1
NUDT3	0.240321	-0.0580778	0.13	0.152	1
C12orf29	0.240399	-0.0329674	0.124	0.147	1
TUBA1A	0.240569	-0.0138804	0.674	0.747	1
SNAPC5	0.24084	0.324087	0.25	0.243	1
SCAI	0.24113	0.378392	0.265	0.257	1
PRPF8	0.24154	-0.0197849	0.451	0.523	1
AL031280.1	0.2419	0.509313	0.104	0.09	1
MRTFA	0.241998	-0.0225571	0.477	0.551	1
MRPL21	0.24207	0.0016456	0.226	0.265	1
AATF	0.242245	-0.0336875	0.364	0.418	1
ACSF3	0.242437	0.0358276	0.196	0.227	1
CCDC115	0.242474	0.433584	0.224	0.219	1
ABHD3	0.242516	-0.0898494	0.378	0.417	1
FAM149B1	0.242527	0.0651936	0.086	0.105	1
NCOR1	0.2427	-0.0036388	0.663	0.768	1
LRIF1	0.242976	-0.070861	0.155	0.181	1
UFSP2	0.243914	-0.000833836	0.135	0.16	1
WDR6	0.244019	0.0399599	0.151	0.18	1
BET1	0.244182	0.312929	0.151	0.137	1
PFKFB3	0.244235	-0.00598041	0.202	0.235	1
NDUFA9	0.24436	0.291404	0.272	0.27	1
RPL22L1	0.244946	0.0481507	0.441	0.507	1
STK24	0.244995	-0.0284155	0.5	0.567	1
FAM136A	0.245282	0.181035	0.143	0.173	1
CCDC137	0.245284	0.0703084	0.162	0.191	1
PSMD14	0.245527	0.386263	0.251	0.247	1
RASAL3	0.245641	0.003644	0.38	0.441	1
DOCK2	0.245879	-0.013511	0.678	0.766	1
SELENOI	0.24598	-0.0582052	0.27	0.309	1
DENND1A	0.246118	-0.129337	0.348	0.377	1
NOD1	0.246244	0.288541	0.124	0.108	1
RTF2	0.246292	-0.0107952	0.404	0.469	1
HMGA1	0.246684	0.425725	0.272	0.275	1
GYPC	0.246758	-0.0112015	0.668	0.719	1
CAST	0.24708	-0.0642061	0.709	0.786	1
PHKA2	0.247257	0.0987848	0.092	0.111	1
PAK1IP1	0.247438	-0.0858148	0.097	0.116	1
CPEB3	0.247982	-0.257918	0.144	0.165	1
HIST1H3D	0.248195	0.15582	0.217	0.263	1
FAM76B	0.248209	-0.160966	0.218	0.25	1
NDUFB7	0.248446	0.222747	0.464	0.508	1
FAM3C	0.248472	-0.175004	0.133	0.154	1
HNRNPA2B1	0.248705	0.0664754	0.949	0.961	1
EAPP	0.248797	0.151316	0.525	0.551	1
ATPAF1	0.248982	0.0278528	0.143	0.168	1
LRRC8A	0.24912	-0.144174	0.135	0.155	1
URM1	0.249208	0.0437361	0.239	0.284	1
TUG1	0.249334	0.0925278	0.183	0.216	1
POMT1	0.249502	-0.049385	0.102	0.123	1
QTRT1	0.249543	0.0734723	0.098	0.118	1
GOLPH3L	0.249768	-0.01045	0.116	0.137	1
SPART	0.249792	-0.00324696	0.189	0.219	1
MRPL12	0.249796	0.37409	0.15	0.136	1
OSGEP	0.250107	0.0419781	0.234	0.275	1
FAM32A	0.250167	0.0674737	0.219	0.258	1
XRRA1	0.250743	0.123594	0.318	0.369	1
OSER1-DT	0.250889	-0.0424123	0.115	0.136	1
TRIOBP	0.25117	-0.085421	0.126	0.149	1
CSNK1G1	0.251183	0.00189397	0.333	0.381	1
UMAD1	0.251376	-0.0277503	0.471	0.526	1
DCAF17	0.251485	0.0481565	0.11	0.131	1
GALT	0.251521	-0.0829303	0.138	0.162	1
CLIP1	0.251702	-0.0737931	0.413	0.461	1
ATOX1	0.251849	0.316281	0.208	0.194	1
POLH	0.252241	0.0378434	0.095	0.114	1
TPD52L2	0.252309	-0.113545	0.138	0.16	1
ACAD9	0.252712	0.485495	0.1	0.087	1
SFR1	0.253098	-0.174158	0.088	0.106	1
MCCC2	0.25324	-0.0929388	0.17	0.198	1
MAD1L1	0.253392	-0.101263	0.426	0.48	1
PSMD6-AS2	0.253499	-0.00352561	0.098	0.118	1
JOSD2	0.253577	0.398135	0.14	0.126	1
SHQ1	0.253643	0.0854443	0.108	0.127	1
ERP44	0.254267	0.0145345	0.392	0.456	1
DNM3	0.254312	-0.373749	0.09	0.105	1
TMUB2	0.254659	0.456592	0.135	0.121	1
FLT3LG	0.254721	0.125752	0.486	0.5	1
VTA1	0.254811	0.295552	0.26	0.248	1
NDUFA10	0.255494	0.0575362	0.353	0.417	1
CDK5RAP3	0.255602	-0.076244	0.17	0.198	1
EGLN2	0.255744	0.266216	0.344	0.351	1
PPIH	0.255979	0.115555	0.197	0.235	1
PRPF40B	0.256135	-0.189174	0.097	0.114	1
SAMD9	0.256308	0.18916	0.352	0.353	1
CKAP5	0.256346	0.070584	0.183	0.212	1
HIGD1A	0.256372	0.440886	0.125	0.111	1
SAP30L	0.256624	0.266883	0.123	0.108	1
ZNF429	0.25684	0.0967912	0.132	0.158	1
KIF21B	0.256934	0.358966	0.189	0.178	1
NUBP1	0.256981	0.114596	0.124	0.149	1
GORASP2	0.257293	0.0908199	0.293	0.346	1
CPSF2	0.257566	0.44561	0.148	0.136	1
DNPH1	0.258239	0.419555	0.191	0.181	1
ELAC2	0.258417	0.0235738	0.116	0.137	1
GOLGA7	0.258501	0.268363	0.319	0.324	1
NDUFS2	0.258599	0.320384	0.311	0.319	1
GGT7	0.258757	-0.0120849	0.137	0.16	1
PI4KB	0.259586	0.297829	0.174	0.16	1
PGD	0.259947	0.0477113	0.09	0.108	1
ADPRHL2	0.26056	0.3845	0.174	0.163	1
TAFA2	0.261333	-0.248256	0.163	0.185	1
ASAH1	0.261519	0.0313396	0.243	0.286	1
CAPZA2	0.261572	-0.00752585	0.418	0.485	1
SLC39A7	0.261609	0.0100832	0.092	0.111	1
FBXL14	0.261695	-0.0375496	0.101	0.119	1
ABCB8	0.261861	-0.0983115	0.126	0.149	1
RXYLT1	0.262249	0.435292	0.1	0.087	1
AC211433.1	0.262524	-0.0559382	0.117	0.137	1
TEX10	0.262946	-0.0203721	0.15	0.175	1
PPID	0.263462	-0.0201443	0.231	0.27	1
ATP5MC2	0.263547	0.10994	0.905	0.944	1
UCHL3	0.263604	0.423989	0.21	0.203	1
CELF1	0.264	0.184652	0.522	0.554	1
RELB	0.264161	0.093819	0.4	0.456	1
UBXN4	0.264277	-0.0630529	0.622	0.703	1
SDHAF2	0.264429	0.270851	0.303	0.302	1
MYO1D	0.264636	0.0949506	0.2	0.183	1
TIPRL	0.265047	0.290634	0.31	0.312	1
AC079793.1	0.265056	-0.0725198	0.789	0.827	1
SLC4A1AP	0.265117	-0.197349	0.16	0.183	1
METTL2B	0.265458	0.00203373	0.132	0.155	1
REXO2	0.265463	0.225933	0.332	0.332	1
SLC25A37	0.265515	0.000292611	0.162	0.19	1
LDAH	0.265685	0.2148	0.195	0.18	1
MFSD4B	0.265815	-0.0720918	0.234	0.266	1
DNAJC4	0.266012	0.0633558	0.149	0.175	1
WDR46	0.266168	0.0888455	0.143	0.172	1
LINC01128	0.266329	0.315406	0.117	0.103	1
ST3GAL2	0.266531	0.485037	0.141	0.127	1
CTDNEP1	0.266641	0.274785	0.278	0.275	1
UBL4A	0.266848	0.499959	0.144	0.134	1
RBBP4	0.266909	0.187293	0.362	0.356	1
AF165147.1	0.267519	0.361673	0.12	0.105	1
DNAJC2	0.267582	-0.0541104	0.302	0.34	1
KATNBL1	0.267883	0.00147501	0.292	0.342	1
PLSCR3	0.268197	0.505553	0.222	0.222	1
JAKMIP2	0.268415	0.00133474	0.111	0.095	1
IRAK4	0.268524	-0.0172663	0.342	0.402	1
ECI1	0.26866	0.36221	0.191	0.18	1
CASP6	0.268696	0.0854838	0.184	0.216	1
DGAT1	0.26913	0.138807	0.099	0.119	1
TMCC1	0.269195	-0.0279813	0.316	0.355	1
WDR45	0.269314	0.347883	0.151	0.139	1
PRKAR1B	0.26937	0.0750053	0.138	0.162	1
SMG9	0.269999	0.0423926	0.105	0.126	1
CFAP410	0.27004	-0.139229	0.089	0.106	1
TNFRSF14	0.270238	0.191569	0.46	0.479	1
C11orf49	0.271262	-0.0198234	0.199	0.225	1
GINM1	0.271575	0.27318	0.308	0.307	1
SF3B3	0.271606	-0.00598386	0.262	0.302	1
MAPRE2	0.271763	-0.203801	0.575	0.611	1
MEI1	0.271863	0.392697	0.186	0.175	1
ELAVL1	0.272008	0.0449711	0.255	0.301	1
MFAP1	0.272097	0.28207	0.173	0.158	1
CHERP	0.272187	0.0876115	0.106	0.126	1
AIG1	0.272237	0.0279778	0.127	0.149	1
THRAP3	0.272416	-0.0295267	0.646	0.727	1
TESK2	0.272936	0.0346141	0.111	0.095	1
ASB16-AS1	0.27304	0.0859113	0.098	0.118	1
LYPLAL1	0.273682	-0.120336	0.17	0.194	1
AHCYL2	0.273863	-0.0362943	0.283	0.314	1
TAFA1	0.273957	0.317138	0.308	0.297	1
NSMCE3	0.273982	-0.0474902	0.449	0.523	1
GOLPH3	0.274246	0.036847	0.429	0.498	1
PLIN3	0.274317	-0.0386791	0.107	0.127	1
ZMAT5	0.27469	0.0392203	0.095	0.114	1
AP5Z1	0.275366	0.368397	0.161	0.15	1
USP45	0.27543	-0.107419	0.121	0.141	1
VPS29	0.275474	0.184255	0.476	0.515	1
PSMD3	0.275959	0.374568	0.18	0.17	1
B3GAT3	0.276032	0.37431	0.234	0.229	1
RALGPS2	0.276074	-0.287968	0.17	0.193	1
MAPK6	0.276677	-0.0398001	0.307	0.348	1
HSPA9	0.276695	-0.0410666	0.522	0.596	1
NAA16	0.277879	0.0591848	0.329	0.384	1
SARM1	0.277959	-0.0271073	0.142	0.165	1
CMTR1	0.278926	-0.187215	0.131	0.15	1
ARL13B	0.278953	-0.183387	0.106	0.124	1
NAPG	0.279157	-0.0255609	0.233	0.263	1
CNIH1	0.27938	0.3997	0.292	0.301	1
STAT5A	0.279893	0.035795	0.224	0.261	1
POM121C	0.280865	0.0574701	0.22	0.253	1
AC093010.2	0.281394	0.412013	0.136	0.123	1
CD300A	0.281647	-0.175384	0.121	0.137	1
SPATA1	0.281702	-0.111348	0.098	0.116	1
DDX55	0.282177	-0.0188586	0.139	0.162	1
HADHB	0.282295	0.298899	0.338	0.346	1
BRD8	0.282324	0.00793811	0.129	0.15	1
DHX8	0.282747	-0.0440832	0.238	0.271	1
SF3A3	0.282798	0.221179	0.284	0.276	1
ADIPOR1	0.28289	-0.0470037	0.178	0.206	1
PFDN1	0.283494	0.0777143	0.301	0.358	1
ZNF41	0.283666	-0.0233226	0.112	0.131	1
WWP2	0.283808	0.254682	0.383	0.389	1
TMCO1	0.283915	0.217863	0.4	0.408	1
STRAP	0.284019	0.129988	0.549	0.592	1
PRR12	0.284372	-0.0199353	0.176	0.204	1
TOX4	0.284395	-0.0478178	0.318	0.363	1
SRP19	0.284463	0.184722	0.416	0.433	1
AP1M1	0.284474	-0.0163096	0.169	0.194	1
AC023509.6	0.284786	0.520944	0.102	0.09	1
ZNF169	0.285103	-0.00630534	0.114	0.134	1
GTF2A1	0.28512	0.109619	0.209	0.243	1
CMC4	0.285301	0.180693	0.112	0.134	1
MRPS5	0.285434	0.266736	0.265	0.26	1
APMAP	0.285487	-0.142656	0.21	0.237	1
TOPORS	0.285775	-0.0719822	0.208	0.235	1
U2AF1L4	0.285903	0.441735	0.224	0.224	1
NFIC	0.286108	0.373176	0.233	0.225	1
TRIM73	0.286254	0.355671	0.19	0.181	1
DPM3	0.286595	0.506051	0.201	0.196	1
H3F3B	0.286607	0.0671425	0.99	0.987	1
SMYD2	0.286711	0.347322	0.146	0.134	1
GFM1	0.286817	-0.037311	0.179	0.206	1
IFNGR2	0.286909	0.0619644	0.223	0.261	1
MSL1	0.286958	0.0284332	0.184	0.212	1
NDUFAF6	0.287166	0.244793	0.335	0.333	1
MRPL44	0.28717	0.51788	0.139	0.129	1
PAFAH1B2	0.287803	-0.0204399	0.22	0.25	1
ISCA1	0.287874	-0.0631395	0.385	0.44	1
SKA2	0.288161	0.0920336	0.185	0.214	1
SMIM30	0.288262	0.419531	0.116	0.105	1
ANKRD39	0.288366	0.411161	0.114	0.101	1
ZNHIT3	0.288555	0.327614	0.348	0.371	1
MBP	0.288617	-0.0127499	0.75	0.838	1
VCPKMT	0.288756	0.466065	0.189	0.18	1
GFM2	0.288969	0.0246095	0.093	0.111	1
RPS6KC1	0.289341	-0.1597	0.24	0.263	1
CCNI	0.289509	0.0612446	0.892	0.913	1
ARHGAP31	0.289607	-0.0482838	0.096	0.113	1
KIF5C	0.290438	-0.129925	0.1	0.116	1
MRPS10	0.290442	0.348205	0.198	0.188	1
LNX2	0.290545	0.44454	0.114	0.101	1
EZH1	0.290793	0.0191479	0.254	0.291	1
SEC61A1	0.291325	0.218006	0.221	0.208	1
DYNC1LI1	0.291566	0.0377074	0.24	0.278	1
TGFBRAP1	0.291694	0.470147	0.105	0.093	1
ATXN10	0.29179	0.0753004	0.45	0.451	1
DNAJC10	0.292077	0.0717418	0.149	0.173	1
ZBTB11	0.292384	0.315015	0.404	0.428	1
BAZ1B	0.292524	-0.00945785	0.361	0.412	1
EIF4A2	0.292594	0.0955732	0.838	0.873	1
ATP5F1C	0.292633	0.12563	0.516	0.554	1
SLC18B1	0.292655	0.357123	0.11	0.096	1
ITPA	0.293041	0.428493	0.225	0.221	1
ATG4B	0.293464	-0.00149206	0.233	0.268	1
ABHD10	0.294324	0.527616	0.113	0.101	1
CHCHD5	0.294348	0.437111	0.209	0.204	1
MOB4	0.294612	0.302246	0.323	0.332	1
GRK6	0.29466	0.180298	0.397	0.428	1
PAICS	0.29471	0.119473	0.181	0.212	1
LACTB2	0.294864	0.0871454	0.118	0.139	1
ODF2	0.294873	0.046204	0.122	0.142	1
TMED9	0.294965	0.214232	0.349	0.355	1
ZRSR2	0.29506	0.0488472	0.34	0.389	1
LTV1	0.295166	0.182848	0.151	0.178	1
TMEM242	0.295313	0.0183639	0.177	0.206	1
PI4K2A	0.295421	0.00543277	0.143	0.165	1
ZFAS1	0.295571	0.107404	0.905	0.918	1
AC009133.3	0.296418	-0.0114497	0.093	0.111	1
NMT2	0.296532	-0.00383598	0.28	0.314	1
FAM199X	0.296604	-0.0294444	0.131	0.15	1
MTPN	0.297079	0.145243	0.546	0.585	1
CBR4	0.297209	-0.314183	0.145	0.162	1
RAD9A	0.29738	0.0317517	0.155	0.18	1
UBTF	0.297451	0.26246	0.347	0.35	1
MED11	0.297629	0.431871	0.159	0.149	1
AC010894.3	0.297867	0.336981	0.351	0.373	1
ZNF281	0.298315	-0.100074	0.141	0.16	1
HSPA13	0.298369	-0.00711386	0.092	0.109	1
STX4	0.29893	0.386466	0.19	0.185	1
LYSMD3	0.298999	-0.100214	0.221	0.253	1
CYBC1	0.299085	0.0653911	0.27	0.315	1
SP2	0.29913	-0.188704	0.105	0.121	1
ALG8	0.299261	-0.117813	0.111	0.129	1
ALCAM	0.299526	0.35025	0.133	0.119	1
TSPAN18	0.299626	0.143775	0.194	0.227	1
CCAR1	0.300171	0.00564291	0.401	0.479	1
XPNPEP1	0.300423	0.406583	0.122	0.109	1
PYURF	0.300447	0.253748	0.422	0.454	1
FXN	0.300716	0.435933	0.203	0.196	1
SCOC	0.300875	0.0504657	0.155	0.181	1
DDX42	0.301074	0.0962085	0.253	0.294	1
NAE1	0.301181	0.311597	0.318	0.327	1
TPD52	0.301408	-0.248227	0.22	0.239	1
SSBP2	0.301877	-0.00252231	0.494	0.533	1
TMEM170A	0.302186	0.0830555	0.184	0.212	1
TMEM140	0.30219	-0.108612	0.157	0.18	1
C7orf50	0.3025	0.0312757	0.224	0.258	1
DCTN1	0.302792	0.485946	0.114	0.103	1
KIF16B	0.302794	-0.0288535	0.155	0.176	1
TICAM1	0.303254	0.024344	0.105	0.124	1
NAA20	0.303291	0.382866	0.264	0.273	1
RIOX2	0.303438	0.0438314	0.104	0.123	1
CASP2	0.303599	0.0279107	0.137	0.16	1
UXS1	0.304059	0.156067	0.367	0.373	1
FAM20B	0.30418	0.251663	0.135	0.121	1
PHKB	0.304452	-0.0686681	0.395	0.444	1
AIMP2	0.305292	0.417037	0.106	0.093	1
RTN3	0.305452	0.207428	0.317	0.317	1
MRPL16	0.30564	0.314479	0.233	0.23	1
MAN2B1	0.306012	0.0311067	0.193	0.227	1
FNTA	0.306098	0.181262	0.47	0.493	1
DDX19B	0.306435	0.074381	0.184	0.216	1
UBASH3A	0.306589	0.297844	0.231	0.227	1
PPP3CB-AS1	0.306782	-0.0959367	0.091	0.106	1
IKBKG	0.306888	-0.0507234	0.097	0.114	1
COA1	0.307581	-0.100369	0.479	0.518	1
LGALS9	0.307736	0.534643	0.106	0.095	1
PHF5A	0.307797	0.357621	0.179	0.168	1
RFC4	0.307828	-0.273928	0.086	0.1	1
NFRKB	0.30788	0.0272604	0.159	0.186	1
TBC1D31	0.308448	-0.174742	0.136	0.155	1
PEX26	0.308648	0.278001	0.168	0.155	1
SLC25A40	0.30966	-0.265706	0.098	0.114	1
MEF2D	0.309765	0.393577	0.243	0.239	1
TNK2	0.309785	0.0740183	0.155	0.181	1
ATF7IP2	0.310365	0.0381122	0.413	0.479	1
KMT2D	0.310376	0.361327	0.154	0.144	1
PSMG4	0.310909	0.0614771	0.218	0.252	1
CREB3	0.310911	0.381884	0.119	0.106	1
TCF7	0.311458	0.0717874	0.713	0.704	1
DUSP16	0.311492	0.0620943	0.376	0.435	1
CDK4	0.311603	0.520699	0.121	0.111	1
ZNF529	0.312095	0.131091	0.231	0.27	1
PEPD	0.312481	0.173898	0.255	0.252	1
CARS	0.312499	-0.128621	0.189	0.212	1
ERGIC3	0.312574	0.312275	0.234	0.23	1
RCC2	0.313015	0.160712	0.162	0.193	1
SRGAP2B	0.313045	-0.0870336	0.102	0.119	1
DESI1	0.313313	0.111269	0.19	0.178	1
STK40	0.313387	-0.0423967	0.176	0.199	1
ARL5B	0.313515	0.057353	0.154	0.176	1
DPM1	0.313658	0.00106872	0.298	0.338	1
CYB5R3	0.313902	-0.0254869	0.151	0.173	1
SUGT1	0.313975	0.182234	0.304	0.302	1
SLC66A3	0.314673	0.30712	0.188	0.178	1
CTDSP2	0.314732	0.268222	0.226	0.217	1
GRAP	0.315079	0.248436	0.113	0.136	1
WDTC1	0.315114	0.182181	0.196	0.183	1
CPEB4	0.315129	-0.125506	0.216	0.242	1
TAF5L	0.315685	-0.00274198	0.123	0.142	1
CCDC174	0.315829	-0.0283642	0.235	0.268	1
ZFR	0.316652	0.0290126	0.488	0.582	1
CNOT3	0.316778	0.0408046	0.098	0.116	1
MRPS30	0.317444	0.0997071	0.196	0.229	1
SNRPD3	0.317878	0.0635946	0.316	0.369	1
HPRT1	0.318267	0.00867656	0.198	0.225	1
DAPP1	0.318469	0.338987	0.182	0.172	1
SYS1	0.318532	0.0810828	0.187	0.221	1
RAD51D	0.318596	-0.0121888	0.085	0.1	1
IST1	0.318807	-0.0220829	0.362	0.408	1
DERL2	0.319034	0.323644	0.221	0.214	1
TOLLIP	0.319044	-0.0101459	0.116	0.136	1
PHAX	0.319074	0.266517	0.245	0.239	1
RANBP9	0.319196	0.20852	0.449	0.475	1
ALDH9A1	0.319986	0.320439	0.225	0.219	1
CBX7	0.320254	0.0510527	0.166	0.193	1
SMC3	0.320316	0.239063	0.389	0.395	1
AC011933.4	0.320738	0.324856	0.172	0.16	1
TSN	0.320914	0.00688403	0.214	0.245	1
CFAP298	0.321367	0.331003	0.235	0.229	1
MAGEF1	0.321388	-0.02466	0.084	0.1	1
TRANK1	0.321941	0.134641	0.331	0.32	1
RNF11	0.321965	-0.0142397	0.263	0.302	1
SLC25A3	0.321991	0.129433	0.766	0.824	1
SMIM7	0.322397	0.00277147	0.331	0.381	1
GCDH	0.322484	0.0171372	0.163	0.188	1
RCL1	0.322618	0.0669752	0.199	0.23	1
COA8	0.322882	0.0617147	0.172	0.201	1
SRI	0.323136	0.23298	0.416	0.441	1
LRRC37B	0.323333	0.335061	0.178	0.167	1
C18orf25	0.323651	0.157882	0.353	0.358	1
SNX27	0.323656	0.0553377	0.18	0.208	1
NFE2L3	0.323754	0.456573	0.102	0.092	1
MAP4K4	0.323788	0.01443	0.657	0.735	1
LINC01550	0.323829	0.0964053	0.354	0.41	1
DNAJC27-AS1	0.32435	-0.0835919	0.096	0.113	1
FARP2	0.324539	-0.268575	0.111	0.126	1
DLGAP4	0.324676	0.355944	0.199	0.19	1
MED7	0.324683	-0.0538053	0.11	0.129	1
UBL7-AS1	0.324997	0.0882759	0.088	0.105	1
HADH	0.325006	0.0245889	0.121	0.142	1
HIF1A-AS3	0.325051	0.284966	0.259	0.253	1
DMAC2	0.325455	-0.0744026	0.105	0.123	1
FAR2	0.325502	0.704045	0.115	0.105	1
PNPLA6	0.325558	-0.0765024	0.108	0.124	1
PRKAG2	0.325655	-0.0508153	0.434	0.495	1
PHF12	0.325678	-0.0828572	0.217	0.242	1
UBXN6	0.325867	0.243801	0.106	0.093	1
AP2B1	0.325925	-0.0681886	0.417	0.464	1
DPM2	0.325965	0.0849396	0.115	0.134	1
CASZ1	0.326193	-0.216793	0.088	0.101	1
C15orf61	0.326255	0.339773	0.19	0.181	1
IK	0.327171	0.118272	0.541	0.58	1
EIF5B	0.328447	0.0288891	0.463	0.525	1
DGCR2	0.328569	0.0090919	0.334	0.379	1
SF3B1	0.328804	-0.0076083	0.696	0.817	1
RPL41	0.328931	-0.00801263	0.995	0.998	1
FARSA	0.328959	0.460612	0.138	0.129	1
ZNF33B	0.329121	-0.0558589	0.215	0.242	1
CDK10	0.329652	-0.0323011	0.104	0.121	1
MICAL3	0.329789	-0.00864869	0.121	0.139	1
RAD23B	0.330216	0.240619	0.381	0.402	1
CIAO1	0.330831	0.0700055	0.283	0.332	1
MCRIP1	0.332176	0.397297	0.26	0.265	1
SNRNP200	0.332855	0.0490541	0.354	0.412	1
HSPA4	0.333143	0.26092	0.284	0.276	1
SMIM15	0.333147	0.44695	0.147	0.137	1
SH3BGRL	0.333232	0.0767014	0.651	0.701	1
NUP43	0.333336	0.210032	0.121	0.109	1
PTPN22	0.333566	-0.0593986	0.357	0.394	1
STK19	0.333569	0.183772	0.114	0.134	1
NFATC2IP	0.333959	-0.0375373	0.279	0.317	1
PGM1	0.334767	0.24038	0.157	0.145	1
RPS15A	0.336622	0.0411503	0.992	0.993	1
FBXO9	0.336875	-0.054597	0.26	0.297	1
FAM78A	0.336923	0.0726745	0.227	0.263	1
EPRS	0.336973	0.181363	0.381	0.386	1
LIMD1	0.336992	0.0670213	0.13	0.15	1
NME7	0.337199	0.2217	0.154	0.141	1
MPI	0.337401	0.107586	0.097	0.114	1
SETDB2	0.337414	-0.0896663	0.182	0.204	1
NBEAL2	0.337515	0.3207	0.132	0.119	1
LYRM4	0.337631	0.385159	0.176	0.167	1
KIN	0.337678	0.324574	0.188	0.178	1
HDAC10	0.337962	0.131003	0.106	0.124	1
EFCAB14	0.337977	0.0183302	0.331	0.374	1
PHF21A	0.338132	0.221704	0.436	0.438	1
ABCB10	0.338374	-0.0939224	0.129	0.147	1
TTI2	0.338498	0.245236	0.1	0.088	1
PRR14L	0.338946	-0.0834212	0.256	0.289	1
CINP	0.338951	0.0589165	0.115	0.134	1
ARHGEF9	0.339067	0.0566598	0.139	0.162	1
PDCL3	0.339075	0.384692	0.203	0.199	1
THAP7	0.339097	0.497704	0.176	0.172	1
TCEA2	0.339286	0.43851	0.107	0.096	1
NDUFB6	0.340191	0.27143	0.326	0.342	1
MPV17	0.340348	0.0680348	0.115	0.134	1
CCNK	0.340413	0.0678207	0.408	0.471	1
PEX16	0.340415	0.0540124	0.231	0.268	1
PGAM1	0.340944	0.0111863	0.357	0.41	1
GABPA	0.341454	0.407534	0.154	0.144	1
EMG1	0.341457	0.196313	0.167	0.196	1
NUP210	0.341766	0.192657	0.402	0.415	1
ZNF345	0.341878	-0.0916037	0.103	0.119	1
EIF3A	0.342089	0.0158157	0.612	0.694	1
AC010275.1	0.342293	0.331973	0.168	0.158	1
CAND1	0.343481	-0.0071321	0.347	0.399	1
STAMBP	0.343501	-0.00636723	0.185	0.211	1
MUS81	0.343628	-0.0166794	0.086	0.101	1
DSTYK	0.344005	0.250176	0.207	0.199	1
ZEB2	0.344066	-0.891687	0.238	0.235	1
CDCA4	0.344499	0.519379	0.127	0.118	1
RHOC	0.345216	0.0657448	0.093	0.109	1
MFSD12	0.345354	0.175031	0.145	0.17	1
IL6R	0.345363	0.217958	0.324	0.325	1
BCL2L13	0.345689	0.0660964	0.215	0.247	1
MYBL1	0.345881	-0.226755	0.222	0.237	1
AKT1	0.346103	0.355786	0.185	0.178	1
SGK3	0.346174	0.223523	0.423	0.435	1
DCAF5	0.346704	0.0127527	0.354	0.407	1
ACLY	0.346936	-0.0131211	0.157	0.178	1
TRMT10C	0.347013	0.207527	0.281	0.281	1
SWT1	0.34727	-0.191095	0.125	0.141	1
TRMT1L	0.347423	-0.110438	0.112	0.129	1
BNIP3	0.347433	0.143621	0.199	0.232	1
CLEC2B	0.347767	0.151702	0.571	0.619	1
ZFYVE27	0.347996	0.0224964	0.207	0.235	1
COPB2	0.348397	0.0923585	0.274	0.322	1
RBM27	0.348443	-0.0287169	0.451	0.508	1
JADE2	0.348514	0.235401	0.25	0.245	1
OMA1	0.348627	0.190976	0.129	0.152	1
CCSER2	0.348982	-0.0209497	0.661	0.761	1
CARD19	0.349329	0.0705829	0.164	0.19	1
SETD1B	0.349347	0.21302	0.172	0.199	1
PCBD1	0.34957	-0.0134489	0.098	0.114	1
ZBTB5	0.350083	-0.0253678	0.113	0.131	1
ZBTB4	0.350104	0.289885	0.225	0.221	1
CXXC1	0.35033	0.197483	0.114	0.134	1
HM13	0.35124	0.215962	0.377	0.389	1
ZNF75A	0.35127	0.0341063	0.165	0.19	1
ARMC2	0.352111	-0.165277	0.106	0.121	1
ZNF563	0.352267	0.0614945	0.126	0.145	1
CYP4V2	0.352373	0.301163	0.17	0.16	1
SLC25A39	0.352779	0.358422	0.164	0.155	1
ALG9	0.352812	0.434	0.126	0.116	1
TRIT1	0.353041	0.147528	0.09	0.106	1
USP22	0.353118	-0.0761397	0.434	0.479	1
CD83	0.353201	0.348457	0.278	0.278	1
NSUN5	0.353439	-0.00837907	0.19	0.216	1
SLC45A4	0.353745	0.308516	0.13	0.118	1
SELENOT	0.353785	0.121226	0.466	0.489	1
TUBA1B	0.353842	0.100398	0.605	0.66	1
TP53INP1	0.354057	0.237171	0.177	0.165	1
MAP7D1	0.354148	0.300104	0.267	0.268	1
KDM2B	0.354407	0.125889	0.361	0.363	1
TOMM22	0.354656	0.297651	0.314	0.327	1
GFPT1	0.354707	0.0535343	0.234	0.263	1
SSU72	0.355087	0.177447	0.516	0.56	1
GCLM	0.355548	-0.120791	0.169	0.188	1
ZNF251	0.355708	0.116914	0.123	0.142	1
SF3B2	0.355709	-0.0112702	0.451	0.515	1
ZNF688	0.356099	0.40795	0.155	0.147	1
NCOA5	0.356815	0.0783153	0.193	0.222	1
SSR3	0.356834	0.221768	0.356	0.359	1
GPS2	0.357487	0.233571	0.356	0.364	1
CTSW	0.357629	0.178827	0.244	0.232	1
TMEM50B	0.35791	0.0299229	0.233	0.266	1
CKAP2	0.358151	0.0238522	0.137	0.157	1
DNAJC19	0.358534	0.309092	0.349	0.376	1
THRA	0.359593	0.0197696	0.129	0.149	1
CSAD	0.359681	0.0393818	0.178	0.203	1
SLC7A6	0.360154	0.170299	0.376	0.382	1
SMARCD2	0.36031	0.100451	0.149	0.173	1
TBCEL	0.360336	-0.00197826	0.099	0.114	1
GTF2H5	0.360364	0.214206	0.263	0.258	1
ASF1A	0.360981	0.387667	0.224	0.224	1
MLXIP	0.361236	0.0683693	0.302	0.346	1
MX1	0.361366	0.0798919	0.207	0.234	1
PPP3CC	0.361789	-0.0634976	0.63	0.719	1
XBP1	0.361821	0.198103	0.519	0.565	1
TIMM22	0.362214	0.246869	0.112	0.101	1
RIC3	0.362353	0.0843729	0.244	0.284	1
MOB1B	0.362461	0.433002	0.107	0.096	1
C1orf131	0.362519	0.0491662	0.176	0.204	1
PITPNB	0.362759	0.0142458	0.403	0.461	1
DLG1	0.36288	-0.0371945	0.523	0.582	1
CHID1	0.363603	0.545726	0.113	0.105	1
H1FX	0.363672	-0.0627266	0.641	0.685	1
L3MBTL2	0.364225	-0.25278	0.104	0.119	1
CLPTM1L	0.364226	0.077858	0.226	0.26	1
SIRT3	0.364254	-0.00672406	0.126	0.145	1
WRAP73	0.36431	0.171242	0.101	0.118	1
FUNDC2	0.364544	0.300807	0.278	0.281	1
OTUD4	0.364867	-0.0458752	0.227	0.255	1
DYNC1I2	0.365432	0.210476	0.285	0.283	1
TOPBP1	0.365438	0.197696	0.231	0.219	1
VPS45	0.365445	0.14314	0.191	0.178	1
ATP2B4	0.365699	0.200767	0.425	0.436	1
DDX18	0.365795	-0.00327101	0.556	0.618	1
MGAT4A	0.366212	0.0211691	0.653	0.745	1
CD320	0.366462	0.420514	0.225	0.225	1
AC105052.4	0.366608	0.103449	0.112	0.129	1
TTBK2	0.366827	0.27628	0.241	0.237	1
ABCF1	0.366891	0.229952	0.425	0.453	1
WDR4	0.367109	0.052642	0.09	0.105	1
SKAP1-AS1	0.367213	0.0664494	0.227	0.261	1
STX7	0.367265	0.204127	0.182	0.168	1
MYO19	0.367447	-0.0150935	0.119	0.137	1
NUP42	0.367493	0.0171914	0.267	0.302	1
TTC4	0.367845	0.527683	0.104	0.095	1
PRIM1	0.367982	0.213736	0.129	0.152	1
RBM4	0.368504	-0.0285244	0.526	0.587	1
RBL2	0.368819	0.11051	0.64	0.698	1
PABPN1	0.368898	-0.0207676	0.309	0.359	1
SERTAD2	0.369162	0.0266499	0.179	0.204	1
BRAT1	0.369589	0.317342	0.125	0.114	1
CCDC117	0.369748	0.0273945	0.098	0.113	1
NOL9	0.370214	0.392273	0.219	0.217	1
DDRGK1	0.370268	0.338101	0.252	0.253	1
PKP4	0.370641	0.0533116	0.165	0.188	1
DUSP23	0.370822	0.482293	0.116	0.106	1
SNRNP48	0.370885	0.0212713	0.125	0.144	1
TFB1M	0.371013	0.313244	0.206	0.201	1
TPST2	0.371089	0.330339	0.231	0.222	1
ALKBH3	0.371717	0.402732	0.132	0.123	1
USP10	0.371833	0.0774727	0.468	0.541	1
ZMPSTE24	0.372021	0.00139184	0.109	0.124	1
PARP15	0.372158	0.0151878	0.324	0.373	1
PPAN	0.373485	0.070788	0.151	0.173	1
ANO10	0.373486	0.459688	0.122	0.111	1
MAP1LC3B	0.374222	-0.0550421	0.558	0.641	1
PPP1R10	0.374351	0.0482604	0.537	0.609	1
MKNK2	0.374391	0.278243	0.321	0.328	1
SENP1	0.374469	0.0432096	0.13	0.149	1
MTMR4	0.374685	0.283587	0.171	0.16	1
ZNF384	0.374691	0.0422642	0.087	0.101	1
GLI4	0.374986	0.547934	0.105	0.096	1
KPNB1	0.375591	0.0140776	0.476	0.542	1
ANKUB1	0.37618	-0.0365327	0.269	0.299	1
VCL	0.376746	0.172614	0.277	0.268	1
CREBL2	0.376785	0.341517	0.166	0.158	1
C1orf112	0.377696	0.620647	0.15	0.145	1
SMIM12	0.379124	0.281715	0.181	0.173	1
ZNF552	0.379246	0.420246	0.106	0.096	1
TTN-AS1	0.379318	0.0734612	0.13	0.15	1
DTWD1	0.380547	0.0867637	0.131	0.152	1
BICD1	0.380646	0.288627	0.203	0.19	1
TARS	0.380759	0.030974	0.15	0.17	1
EIF4EBP2	0.380971	0.10746	0.231	0.266	1
TRABD	0.381712	0.0161124	0.305	0.348	1
THOC5	0.38183	0.0386324	0.121	0.139	1
LIN7C	0.381975	0.198775	0.157	0.183	1
FAM168A	0.382144	0.264659	0.234	0.225	1
NUDT9	0.382238	-0.0557476	0.11	0.126	1
STARD3NL	0.382823	0.00441102	0.134	0.154	1
TRMT6	0.383393	-0.0275353	0.115	0.131	1
CD200R1	0.383423	0.496844	0.107	0.098	1
PLD3	0.383495	0.0171533	0.2	0.227	1
IDH3G	0.383498	0.277188	0.288	0.294	1
DZIP3	0.383764	0.299774	0.175	0.165	1
NDUFAF4	0.383904	0.401953	0.201	0.199	1
MTX1	0.38429	0.251655	0.111	0.131	1
MRS2	0.38444	0.100311	0.112	0.129	1
UBE2D3	0.384555	0.0178015	0.84	0.923	1
MICAL1	0.384719	-0.145708	0.117	0.132	1
ELOA	0.385084	0.233077	0.171	0.162	1
BAG2	0.385198	0.297904	0.105	0.095	1
TMEM245	0.385738	-0.00683582	0.401	0.454	1
TMEM116	0.385866	0.0440587	0.245	0.276	1
LINC01409	0.386004	0.441616	0.114	0.105	1
STYX	0.386515	0.0287988	0.264	0.301	1
FUS	0.386609	-0.0297646	0.799	0.874	1
PPP1R16B	0.387061	0.0814618	0.435	0.493	1
ZC3H15	0.387138	0.0966176	0.496	0.525	1
HDGF	0.387201	0.0574782	0.212	0.243	1
DDX24	0.387254	-0.065767	0.788	0.82	1
PUDP	0.387314	0.044097	0.223	0.214	1
CASP8AP2	0.387395	0.086609	0.261	0.297	1
PIK3R4	0.387944	-0.19402	0.12	0.134	1
TADA3	0.388081	0.308725	0.254	0.255	1
TRMT61B	0.388196	0.233761	0.219	0.211	1
ZNF318	0.388355	0.105349	0.088	0.103	1
APOBEC3C	0.388369	0.0606089	0.152	0.173	1
RBBP5	0.38967	0.0439203	0.154	0.176	1
CORO2A	0.390674	0.204516	0.131	0.119	1
SEC62	0.390713	-0.00783551	0.643	0.721	1
ATP6V1A	0.390892	-0.0969157	0.137	0.152	1
OGFOD3	0.390946	0.082588	0.107	0.124	1
LTBP4	0.391004	0.0587931	0.135	0.154	1
ECSIT	0.391007	0.143578	0.132	0.152	1
ANKMY1	0.392764	0.25015	0.225	0.217	1
ZFAND2A	0.39369	0.107221	0.139	0.16	1
MBNL3	0.393813	-0.130434	0.113	0.127	1
STX2	0.393915	0.057347	0.177	0.201	1
UBE2M	0.394141	0.234979	0.303	0.31	1
TMEM199	0.394319	0.01656	0.087	0.101	1
HINT3	0.394332	0.341374	0.115	0.105	1
BTBD2	0.394683	0.0632433	0.173	0.194	1
ARMCX6	0.394824	0.389671	0.127	0.119	1
STOML2	0.394976	0.38396	0.226	0.229	1
PHF14	0.395032	-0.102657	0.453	0.492	1
TBCE	0.39515	-0.0163973	0.109	0.124	1
MAGOHB	0.395151	0.40622	0.169	0.163	1
TSG101	0.395199	-0.0561213	0.282	0.317	1
LENG1	0.396257	0.413744	0.194	0.191	1
NRDC	0.396586	-0.0371389	0.405	0.453	1
AKR1B1	0.397024	0.314307	0.182	0.178	1
PRCP	0.397176	0.451457	0.126	0.118	1
NR1H2	0.398104	0.07045	0.332	0.387	1
RBSN	0.398108	-0.0320052	0.178	0.199	1
BRD3	0.398154	-0.00585063	0.15	0.168	1
ZBP1	0.398222	-0.00175741	0.155	0.175	1
ZSWIM7	0.398272	0.244356	0.273	0.27	1
GNB1	0.398306	0.126438	0.612	0.69	1
SMARCE1	0.400077	0.038793	0.311	0.358	1
FCHSD2	0.400258	0.178974	0.506	0.52	1
FGD3	0.4003	0.156044	0.568	0.627	1
EHMT2	0.400673	0.373374	0.15	0.142	1
DPP8	0.400726	0.0439088	0.279	0.317	1
SETX	0.400942	0.0542824	0.511	0.59	1
EXOC7	0.400955	-0.0107375	0.165	0.188	1
DCAF7	0.401148	-0.0705885	0.309	0.337	1
FUT11	0.401421	-0.0974123	0.092	0.105	1
VPS35	0.401456	0.0695428	0.293	0.338	1
HPS1	0.401645	0.0892703	0.209	0.237	1
VPS26B	0.402047	0.166449	0.177	0.167	1
SLC11A2	0.402227	0.0531106	0.125	0.142	1
TRAK1	0.402615	0.0547651	0.235	0.263	1
MCFD2	0.402737	0.271872	0.149	0.141	1
ACTR1A	0.402904	0.0552332	0.169	0.191	1
PRR13	0.403384	0.176146	0.516	0.575	1
NFYC	0.403537	0.27865	0.257	0.257	1
CREB1	0.403699	-0.0363434	0.535	0.592	1
MRPL32	0.404379	0.262707	0.228	0.222	1
DDX56	0.404709	0.450702	0.139	0.132	1
SSRP1	0.405056	0.0194855	0.16	0.18	1
TDG	0.405236	-0.0321572	0.313	0.353	1
SEC24A	0.405381	-0.092761	0.141	0.157	1
RPP38	0.40563	0.274815	0.254	0.252	1
DAZAP2	0.40581	-0.0129268	0.56	0.649	1
FTSJ3	0.405938	0.0275198	0.091	0.105	1
MRPS17	0.406037	0.450748	0.102	0.093	1
EIF2B1	0.406072	0.289219	0.201	0.198	1
XIAP	0.406126	0.0267976	0.232	0.261	1
TRIP4	0.406177	0.040787	0.165	0.186	1
SART3	0.406468	0.0650866	0.204	0.232	1
THAP11	0.406508	0.145961	0.221	0.255	1
SNU13	0.406641	0.0321205	0.682	0.717	1
PI4KA	0.407452	-0.0282372	0.41	0.459	1
SUPT20H	0.407555	0.140847	0.293	0.292	1
CHCHD7	0.407732	0.168811	0.221	0.255	1
AUP1	0.407766	0.350038	0.211	0.209	1
SCAND1	0.407916	0.00415834	0.456	0.528	1
PITHD1	0.408008	0.129272	0.337	0.397	1
SGPL1	0.408613	-0.22721	0.101	0.113	1
ZNF524	0.408683	0.44838	0.181	0.18	1
NHEJ1	0.408708	-0.0802814	0.094	0.108	1
SCMH1	0.408785	-0.0301039	0.251	0.279	1
NCLN	0.408866	0.151993	0.12	0.139	1
MTMR9	0.408991	0.0825032	0.141	0.16	1
USP46	0.409118	-0.0287373	0.1	0.114	1
TOR3A	0.409432	0.069509	0.111	0.127	1
C2orf81	0.409522	0.384905	0.162	0.157	1
ENTR1	0.409673	0.12352	0.172	0.196	1
DIMT1	0.409775	-0.00976869	0.263	0.302	1
BLVRB	0.409834	0.0177376	0.125	0.114	1
VPS54	0.409915	0.0560045	0.253	0.279	1
IFI27L2	0.410067	0.282586	0.261	0.314	1
ZNF862	0.410461	0.257671	0.279	0.283	1
ATXN1	0.410491	0.110516	0.612	0.681	1
ENOPH1	0.410727	0.123785	0.186	0.214	1
CDK9	0.410896	0.128756	0.12	0.139	1
HDAC5	0.411046	0.336227	0.175	0.168	1
UQCC2	0.41161	0.430166	0.203	0.203	1
RBM18	0.41195	0.206454	0.13	0.121	1
SLC44A1	0.412026	-0.0397445	0.117	0.132	1
CD2BP2	0.412066	0.368071	0.167	0.16	1
SH2D3A	0.412589	-0.0286871	0.113	0.127	1
ABT1	0.412933	0.485101	0.172	0.17	1
EPHX2	0.413141	0.188033	0.166	0.193	1
ZNF585A	0.413318	0.21951	0.17	0.198	1
SNX6	0.41437	0.124386	0.56	0.616	1
EXOSC9	0.414421	0.215991	0.234	0.229	1
ATL3	0.414598	0.12116	0.19	0.216	1
FAAH2	0.414804	0.147251	0.374	0.361	1
COPS3	0.414894	0.293929	0.281	0.288	1
TBCC	0.414957	0.192486	0.299	0.304	1
PPP6R1	0.41513	0.199453	0.29	0.292	1
SERPINB1	0.415497	0.184418	0.477	0.516	1
AC008937.2	0.415868	0.29464	0.194	0.188	1
AC079447.1	0.416418	-0.350228	0.122	0.134	1
ZBTB18	0.416636	0.0218517	0.105	0.119	1
MRPL35	0.416798	0.573881	0.107	0.1	1
HIBADH	0.417032	0.118443	0.199	0.224	1
PCMTD1	0.417719	0.0424654	0.46	0.528	1
ACSL4	0.417936	-0.0402652	0.228	0.248	1
HPS3	0.418081	0.0932907	0.142	0.162	1
DFFA	0.419236	-0.0468714	0.122	0.137	1
UROS	0.419976	0.121961	0.196	0.225	1
SPEN	0.42039	0.0600115	0.392	0.446	1
TIMM50	0.420496	0.239898	0.102	0.093	1
CTNNBIP1	0.42154	-0.0818023	0.095	0.106	1
MGME1	0.421715	0.210769	0.112	0.101	1
CHCHD6	0.421841	0.038833	0.113	0.127	1
SMIM14	0.422066	0.231124	0.145	0.134	1
GIMAP8	0.422397	0.440451	0.199	0.199	1
ELOVL1	0.422436	0.325839	0.125	0.116	1
AP1B1	0.422948	0.144807	0.155	0.178	1
ARMC10	0.423697	0.114386	0.187	0.214	1
TSTA3	0.424191	0.202619	0.165	0.19	1
AC009505.1	0.424245	0.048967	0.178	0.201	1
C1orf174	0.424975	0.444403	0.103	0.095	1
UNK	0.425026	0.0820414	0.193	0.217	1
ARID4A	0.425101	-0.0127255	0.492	0.554	1
IFNAR1	0.425241	0.0932859	0.294	0.337	1
SMS	0.425259	0.220832	0.214	0.208	1
NIP7	0.425781	0.417393	0.122	0.114	1
SRP68	0.426227	0.0348028	0.192	0.216	1
TGFB1	0.426257	-0.299802	0.648	0.688	1
GLIPR1	0.427467	0.0846388	0.342	0.338	1
EEF1G	0.427711	0.0241239	0.988	0.985	1
PDP1	0.427774	0.0386157	0.111	0.126	1
SPAST	0.428138	-0.0756298	0.21	0.23	1
RUFY3	0.428582	-0.0983313	0.134	0.15	1
ALG12	0.428869	-0.0888964	0.089	0.101	1
ZNF827	0.429023	-0.0586463	0.161	0.149	1
SNHG30	0.429305	0.375116	0.154	0.147	1
EIF3J-DT	0.429595	0.0296073	0.116	0.132	1
PPARA	0.4302	0.0791247	0.106	0.121	1
ZNF217	0.430838	0.218706	0.393	0.412	1
UQCC3	0.430925	0.0799414	0.136	0.155	1
COX18	0.430942	0.0594095	0.122	0.139	1
PDAP1	0.430953	0.234602	0.38	0.417	1
PAM16	0.431113	0.121023	0.219	0.247	1
UBQLN1	0.431481	0.0290581	0.435	0.498	1
RPS6KA1	0.431675	0.233072	0.238	0.232	1
SYNJ2BP	0.431754	0.122455	0.146	0.165	1
COMMD5	0.431821	0.284154	0.123	0.114	1
UNKL	0.432149	0.03717	0.174	0.196	1
SNIP1	0.432316	0.0155177	0.224	0.25	1
HSPA8	0.432819	0.0905232	0.913	0.936	1
KLHDC2	0.432917	0.0703343	0.355	0.412	1
YEATS4	0.433012	0.119587	0.224	0.258	1
PGPEP1	0.433755	0.0506815	0.095	0.108	1
ACTR10	0.43376	0.184277	0.326	0.333	1
SDHA	0.433898	-0.0196268	0.428	0.498	1
KMT5B	0.434477	0.334645	0.293	0.304	1
VDAC3	0.434828	-0.0331463	0.421	0.48	1
SPG21	0.434896	0.117628	0.136	0.155	1
CTU1	0.434946	0.32087	0.114	0.106	1
GCSAM	0.435082	0.24876	0.116	0.106	1
RAB27A	0.435141	0.236158	0.314	0.319	1
CCDC18	0.435222	0.0769541	0.214	0.237	1
ZNF106	0.435299	-0.0449795	0.309	0.338	1
ZNF264	0.435499	0.0933435	0.143	0.163	1
ELOA-AS1	0.435835	0.121713	0.174	0.163	1
ARHGAP35	0.436971	0.225589	0.252	0.247	1
LARP7	0.437754	0.0210894	0.276	0.31	1
FAM98A	0.437916	-0.029054	0.12	0.136	1
IFI35	0.438323	0.43705	0.146	0.141	1
ZBTB8OS	0.438506	0.188623	0.341	0.348	1
TOX	0.438508	0.0625375	0.215	0.232	1
KIF22	0.438691	0.25624	0.169	0.162	1
CCDC90B	0.438884	0.243181	0.248	0.248	1
RPL23A	0.438908	0.000728196	0.995	0.995	1
CCDC130	0.439692	0.0736555	0.197	0.224	1
HGS	0.439886	0.186209	0.123	0.141	1
STMP1	0.440461	0.109435	0.344	0.397	1
ZBTB7A	0.440662	0.202452	0.348	0.361	1
DNAJC7	0.441195	0.104112	0.413	0.435	1
NSL1	0.44145	0.195713	0.264	0.261	1
MDH2	0.441907	0.214683	0.434	0.472	1
PARP6	0.442251	0.0151792	0.124	0.139	1
VIM-AS1	0.443314	0.0896025	0.14	0.158	1
HSP90B1	0.443429	0.109131	0.596	0.663	1
DOCK8	0.443571	0.0225564	0.79	0.873	1
OSTM1	0.444226	0.218365	0.198	0.193	1
GTF3C2	0.444369	-0.0126235	0.153	0.17	1
MLKL	0.444392	-0.160181	0.106	0.119	1
ZFAND2B	0.444622	0.121051	0.174	0.201	1
KRR1	0.444767	0.196429	0.378	0.399	1
MAP3K13	0.444831	-0.112674	0.131	0.147	1
GGPS1	0.445282	0.249097	0.145	0.137	1
KPNA3	0.445424	0.207785	0.333	0.343	1
ANXA4	0.445487	0.269223	0.139	0.129	1
TMEM164	0.445956	0.00790792	0.113	0.126	1
TUFM	0.44621	0.198676	0.389	0.41	1
RAB40C	0.446906	-0.15742	0.096	0.108	1
ATP6V0C	0.447451	0.0591483	0.479	0.559	1
CSRP1	0.447916	0.0492163	0.131	0.147	1
SNED1	0.448093	-0.000814472	0.142	0.158	1
ADD3	0.448183	0.0892399	0.74	0.83	1
EXOG	0.448758	0.206798	0.184	0.175	1
HIRIP3	0.449279	0.372475	0.112	0.105	1
NCBP2	0.449311	0.0642468	0.272	0.314	1
PIK3CG	0.449331	0.31584	0.155	0.149	1
BUD31	0.449612	0.0259885	0.358	0.407	1
SLF1	0.450283	-0.0545334	0.202	0.225	1
CCDC97	0.450373	-0.0415959	0.177	0.198	1
CASK	0.45047	0.286981	0.607	0.644	1
MAPK3	0.450682	0.411285	0.11	0.103	1
AC245407.2	0.451263	0.476019	0.234	0.24	1
UBE2E1	0.451281	0.188897	0.401	0.415	1
LTA4H	0.45133	0.143947	0.255	0.292	1
MPC1	0.451619	0.0168677	0.263	0.296	1
ALG6	0.452176	-0.113493	0.138	0.155	1
AC023389.1	0.452311	0.210439	0.105	0.119	1
SIAH2	0.452848	0.0223158	0.38	0.426	1
ARHGAP1	0.453809	0.0388299	0.188	0.209	1
NAA30	0.453858	-0.0101851	0.135	0.15	1
MRNIP	0.4539	0.11419	0.132	0.15	1
TAF9	0.453982	0.350736	0.235	0.239	1
TMEM203	0.454248	0.3078	0.24	0.245	1
WIPF2	0.454709	0.263829	0.219	0.216	1
MKRN1	0.454778	0.168335	0.356	0.374	1
ARF4	0.45646	-0.0500219	0.518	0.587	1
DIS3L	0.456469	0.0307758	0.143	0.16	1
TMEM259	0.456548	0.114069	0.263	0.297	1
MRPL33	0.457105	0.212177	0.415	0.449	1
CCNT2	0.457577	0.056017	0.314	0.359	1
GTF2F2	0.458089	-0.0121538	0.325	0.358	1
P2RX4	0.45809	-0.0804749	0.168	0.186	1
MRPL58	0.458256	0.149303	0.162	0.186	1
YTHDF1	0.458306	0.115181	0.131	0.149	1
TPP1	0.459112	0.394156	0.136	0.131	1
PEX3	0.46009	0.0600066	0.155	0.175	1
GLE1	0.460147	0.243631	0.132	0.124	1
TCF20	0.460525	0.255863	0.298	0.306	1
PHF6	0.460558	0.0384285	0.171	0.191	1
C6orf99	0.46065	0.13221	0.095	0.108	1
ARHGDIB	0.460724	0.0287321	0.96	0.969	1
HSD17B11	0.462128	0.0669291	0.326	0.379	1
TMEM267	0.462291	0.0107376	0.233	0.257	1
DDI2	0.462364	-0.0537528	0.151	0.168	1
EXOC3	0.462909	0.196882	0.168	0.191	1
SP1	0.462994	-0.120036	0.143	0.158	1
SYNE3	0.463019	0.329669	0.145	0.137	1
KIF1B	0.463399	-0.127734	0.211	0.23	1
DNAJC16	0.463928	0.0954053	0.14	0.157	1
VGLL4	0.464408	0.209446	0.301	0.302	1
C1D	0.464791	0.241298	0.294	0.306	1
FAM210A	0.464918	-0.113939	0.104	0.116	1
ERGIC2	0.465183	-0.0101922	0.363	0.413	1
SMIM26	0.465622	0.136989	0.466	0.49	1
FLYWCH2	0.465955	0.344946	0.173	0.17	1
SARS	0.466092	0.0395596	0.383	0.433	1
MTHFD1	0.466231	-0.0541934	0.09	0.101	1
NUDT22	0.466486	0.310945	0.169	0.165	1
TLN1	0.466866	-0.00352826	0.488	0.552	1
NUDT16L1	0.466923	0.321934	0.253	0.263	1
ZNF460	0.467376	0.196373	0.146	0.165	1
AL139246.5	0.467452	0.516546	0.121	0.116	1
HELLS	0.468754	-0.0829878	0.106	0.118	1
TNRC6A	0.468831	0.155287	0.585	0.645	1
SMIM8	0.469078	-0.0639949	0.149	0.167	1
FIG4	0.469473	-0.125273	0.098	0.109	1
TMEM134	0.469805	0.348335	0.245	0.253	1
ABCA7	0.470359	0.315426	0.16	0.154	1
ZNF66	0.470476	0.0288233	0.146	0.163	1
NUCB1	0.471319	0.0249929	0.305	0.343	1
RETREG3	0.471578	-0.078594	0.254	0.276	1
TTC9	0.471892	0.405981	0.155	0.152	1
GFER	0.472267	0.184616	0.111	0.127	1
GPS1	0.47235	0.0472982	0.119	0.134	1
DLD	0.47244	0.0517702	0.195	0.219	1
PPCS	0.473002	0.273282	0.339	0.35	1
RELA	0.473026	0.160743	0.191	0.219	1
GCH1	0.47356	-0.173202	0.386	0.42	1
IFFO2	0.473995	0.0956615	0.304	0.342	1
ATP2B1	0.475202	0.220266	0.524	0.572	1
CNPPD1	0.47524	0.199862	0.151	0.144	1
PNRC2	0.475287	0.0359828	0.437	0.493	1
PVT1	0.47564	0.203818	0.501	0.526	1
NIPA2	0.476182	0.146187	0.219	0.25	1
CD3G	0.476182	0.0279057	0.879	0.907	1
MTA2	0.476457	0.340908	0.107	0.1	1
SEC63	0.476547	0.049242	0.341	0.386	1
ING1	0.476594	0.095368	0.168	0.158	1
GDE1	0.476969	0.131506	0.113	0.127	1
RCAN3	0.477253	0.0100506	0.612	0.683	1
RABEP2	0.477326	0.0664614	0.125	0.141	1
IRF2BP2	0.477361	0.278567	0.326	0.348	1
ETHE1	0.47768	0.260694	0.209	0.209	1
CLCN7	0.478348	0.0758868	0.097	0.109	1
SLC35B3	0.478756	0.182679	0.16	0.183	1
ACSS1	0.479295	0.0810226	0.135	0.15	1
MAEA	0.479466	0.286398	0.244	0.247	1
TAF13	0.479701	0.273715	0.181	0.176	1
STRIP1	0.480448	-0.0573782	0.115	0.129	1
ZMYM6	0.480665	0.05043	0.212	0.235	1
SORBS3	0.480821	0.202812	0.1	0.114	1
AL121933.2	0.480832	0.391098	0.125	0.119	1
PDE6D	0.481286	0.172569	0.147	0.167	1
YEATS2	0.481398	-0.0535176	0.235	0.257	1
TSPAN32	0.481593	0.225742	0.17	0.158	1
LMO4	0.48197	0.201624	0.12	0.111	1
TYROBP	0.48221	-0.302667	0.16	0.142	1
ZBTB14	0.482793	0.12622	0.089	0.101	1
AC092338.3	0.482859	0.136098	0.137	0.155	1
ARID3B	0.483095	0.274584	0.2	0.196	1
PISD	0.483901	0.0352835	0.196	0.221	1
FAM234A	0.48398	-0.112089	0.109	0.121	1
MAGED2	0.483983	0.364418	0.19	0.19	1
LIN54	0.484176	-0.00330096	0.17	0.185	1
PARP16	0.484205	-0.021446	0.107	0.121	1
MSMO1	0.484216	0.158859	0.099	0.113	1
KIF21A	0.484552	0.112717	0.166	0.157	1
GOLT1B	0.484838	-0.0169534	0.214	0.235	1
ZNF397	0.484997	0.0674331	0.106	0.119	1
TUT7	0.485223	0.0941387	0.351	0.355	1
PRR7	0.4853	0.437727	0.131	0.126	1
KIAA0825	0.485414	-0.177302	0.096	0.106	1
VPS72	0.485571	0.297889	0.12	0.113	1
UROD	0.485853	0.316077	0.106	0.098	1
RNF126	0.485956	0.0265153	0.377	0.431	1
HIVEP2	0.486351	0.149952	0.664	0.704	1
NCALD	0.486405	-0.0242107	0.278	0.257	1
TGDS	0.486835	0.0489702	0.105	0.118	1
USP14	0.487128	0.059954	0.389	0.44	1
USP20	0.487524	0.152922	0.245	0.279	1
ULK3	0.488814	0.388392	0.122	0.116	1
RDH11	0.488891	0.025956	0.201	0.222	1
SUN1	0.489248	0.0776514	0.175	0.194	1
RPIA	0.489331	0.284695	0.235	0.237	1
LSM14B	0.489636	0.159283	0.093	0.106	1
LINC00662	0.489639	0.347091	0.131	0.124	1
STX11	0.4897	0.318698	0.119	0.111	1
RRS1	0.48978	-0.034681	0.104	0.116	1
CEBPG	0.490146	0.352706	0.165	0.16	1
SNX29	0.490385	0.043513	0.415	0.464	1
RFX1	0.49091	0.137036	0.132	0.124	1
RAB9A	0.49105	-0.0213137	0.204	0.225	1
PTRH1	0.491117	0.436582	0.101	0.095	1
P4HTM	0.492342	0.347163	0.112	0.105	1
METTL4	0.492393	0.0771312	0.152	0.17	1
TEFM	0.493074	0.435279	0.132	0.127	1
DENND1C	0.493274	0.0597491	0.267	0.297	1
BDP1	0.493439	0.0940688	0.41	0.464	1
RTCB	0.493794	0.373022	0.283	0.301	1
SLFN11	0.493861	0.0480588	0.102	0.114	1
CDC34	0.494178	0.411365	0.101	0.095	1
PAXIP1-AS1	0.494265	-0.0476247	0.093	0.105	1
ANKS1A	0.494338	-0.0372045	0.195	0.211	1
RPS6	0.494608	0.0163973	0.993	0.997	1
SH3GL1	0.495343	0.236414	0.206	0.203	1
MGAT4B	0.495457	0.0949118	0.11	0.124	1
EXOSC5	0.495484	0.425771	0.134	0.129	1
ALKBH8	0.495669	-0.00893718	0.09	0.101	1
RAB37	0.495827	0.433976	0.13	0.124	1
CYHR1	0.495909	0.280122	0.191	0.19	1
YIPF1	0.496272	0.0402536	0.094	0.106	1
FBXO28	0.496356	0.248422	0.254	0.252	1
CTNNBL1	0.496365	0.200536	0.267	0.271	1
MRPL2	0.496568	0.294389	0.134	0.127	1
PPIE	0.497478	0.157235	0.189	0.216	1
WAPL	0.497484	0.0909795	0.403	0.471	1
NFXL1	0.497548	0.000202399	0.126	0.141	1
NPHP3	0.497669	0.0260819	0.229	0.255	1
RALA	0.497791	0.0668565	0.364	0.4	1
TNPO3	0.498424	0.184551	0.337	0.34	1
DCAF10	0.499122	0.254933	0.234	0.232	1
TMEM8A	0.499331	0.166027	0.184	0.211	1
ARCN1	0.50005	0.0368461	0.267	0.297	1
NOL12	0.500546	-0.0218831	0.152	0.17	1
UBA5	0.501558	0.148457	0.141	0.158	1
RIC8A	0.502805	0.371142	0.16	0.158	1
CCNB1IP1	0.502949	0.374113	0.157	0.155	1
ELOF1	0.503126	0.130383	0.183	0.206	1
MRPL46	0.503488	0.367845	0.111	0.105	1
OBI1	0.503751	0.234292	0.109	0.124	1
CNTRL	0.503886	0.0443973	0.501	0.582	1
IARS2	0.503953	0.175956	0.242	0.245	1
GGCT	0.504162	0.3172	0.136	0.131	1
LINC00909	0.504261	0.343683	0.115	0.109	1
AMDHD2	0.504327	0.177896	0.11	0.101	1
KIAA0100	0.504921	0.0442761	0.178	0.198	1
CRNKL1	0.505468	0.0161444	0.171	0.188	1
MGA	0.50569	0.0707584	0.33	0.328	1
WASHC1	0.505735	0.346428	0.136	0.131	1
ZNF383	0.505815	0.101192	0.105	0.118	1
RASGRF2	0.505821	0.0497176	0.378	0.41	1
VPS26C	0.506139	0.250187	0.245	0.25	1
EIF1	0.506309	0.0304926	0.997	0.997	1
SPCS3	0.506352	0.0206492	0.41	0.456	1
PRDM4	0.507234	0.171509	0.092	0.105	1
PRKACA	0.507674	0.124268	0.111	0.124	1
SIRT5	0.507856	0.343377	0.132	0.126	1
ARSB	0.508066	-0.189681	0.119	0.131	1
WDR27	0.508163	0.00792829	0.129	0.144	1
RBM22	0.508434	0.339722	0.225	0.229	1
GSKIP	0.508577	0.298953	0.133	0.126	1
SPSB3	0.509407	0.234148	0.321	0.343	1
GSDMB	0.509591	0.0380341	0.091	0.103	1
DPF2	0.509774	0.057835	0.172	0.193	1
NOTCH2	0.510492	0.0852377	0.2	0.227	1
TATDN2	0.51066	0.0104552	0.117	0.131	1
IP6K2	0.512417	0.0596368	0.3	0.34	1
CLTA	0.512454	0.0545481	0.526	0.569	1
BNIP1	0.512678	0.0857538	0.123	0.137	1
CISD2	0.512715	0.312787	0.245	0.253	1
COQ8B	0.512953	-0.000144833	0.101	0.113	1
LRRC59	0.513046	0.389416	0.145	0.141	1
MRPS7	0.513447	0.406093	0.243	0.253	1
STN1	0.514163	0.120176	0.252	0.284	1
GADD45B	0.514227	0.0175426	0.497	0.552	1
HINT2	0.514279	0.131275	0.175	0.198	1
MIRLET7BHG	0.514302	0.262737	0.105	0.098	1
MCEE	0.514318	0.115341	0.1	0.113	1
NSD1	0.514722	0.0622511	0.526	0.554	1
DNAJC13	0.514939	0.00954342	0.183	0.203	1
KIAA0319L	0.515143	-0.0882383	0.304	0.33	1
YIPF5	0.515163	0.300223	0.214	0.217	1
ECHDC2	0.515388	0.0609695	0.264	0.296	1
MFSD1	0.515714	-0.0568435	0.116	0.127	1
MBD1	0.515855	0.395523	0.156	0.154	1
DKC1	0.516138	0.358029	0.226	0.23	1
SIAH1	0.516792	0.280679	0.206	0.201	1
ARL1	0.517698	0.110072	0.146	0.165	1
MTF1	0.517732	0.358004	0.109	0.103	1
SVBP	0.51947	-0.0341138	0.171	0.188	1
ACADM	0.52002	0.298082	0.194	0.193	1
GOT1	0.520419	0.17186	0.113	0.105	1
TRNT1	0.521196	0.28999	0.231	0.235	1
MICOS13	0.522179	0.162219	0.398	0.469	1
FYB1	0.523392	0.0137243	0.879	0.915	1
ITGB2-AS1	0.523568	0.234488	0.161	0.157	1
DNMT3A	0.524598	0.354689	0.271	0.283	1
C2orf49	0.525438	0.0112456	0.149	0.163	1
SRP9	0.525976	0.146002	0.57	0.632	1
ANGPT2	0.526067	-0.0548898	0.15	0.163	1
ASAP1	0.526823	0.0031743	0.466	0.513	1
ZNF567	0.527635	0.264403	0.142	0.137	1
CFLAR-AS1	0.52788	0.0291702	0.118	0.131	1
SCNM1	0.527905	0.026162	0.158	0.175	1
ESCO1	0.528126	0.137426	0.398	0.462	1
SLC39A10	0.528815	0.186962	0.413	0.444	1
KIF9-AS1	0.528835	-0.0257808	0.113	0.126	1
ZNF641	0.529401	0.162984	0.092	0.105	1
ATXN2	0.529705	0.117651	0.352	0.392	1
PLCB2	0.530052	0.0738574	0.091	0.101	1
PLEKHF2	0.531545	0.322969	0.172	0.167	1
FOXJ3	0.531712	0.095787	0.495	0.564	1
TRAPPC12	0.531717	0.0550215	0.274	0.306	1
TGS1	0.531894	-0.0699881	0.354	0.391	1
ADSL	0.532406	0.117132	0.298	0.34	1
ANKRD23	0.532628	0.0743844	0.1	0.111	1
C1orf162	0.533005	0.30908	0.444	0.5	1
TIMMDC1	0.533008	0.292372	0.211	0.211	1
PRPF40A	0.534368	0.031339	0.496	0.562	1
EMC10	0.534474	0.214001	0.311	0.32	1
FBXO42	0.534807	0.0963183	0.3	0.33	1
TMEM101	0.535403	0.445612	0.132	0.129	1
PRPF4B	0.535488	-0.0260664	0.564	0.624	1
ADA	0.53575	0.374796	0.13	0.124	1
HNRNPD	0.536011	0.00179536	0.634	0.73	1
MAP3K3	0.536487	0.158601	0.361	0.382	1
ZNF718	0.536642	0.0230045	0.157	0.173	1
DIP2C	0.53665	0.481323	0.121	0.116	1
ZNF682	0.537015	-0.0732237	0.137	0.15	1
USP5	0.537248	0.247595	0.11	0.124	1
AC092683.1	0.537464	-0.0186184	0.126	0.137	1
MAN2C1	0.537511	0.0235303	0.151	0.168	1
RBM48	0.5376	0.0191015	0.175	0.194	1
COMMD1	0.538007	-0.0610815	0.403	0.392	1
CLCN3	0.538095	0.305465	0.211	0.214	1
CIC	0.538139	0.18103	0.165	0.16	1
SBF2	0.538374	0.000106065	0.322	0.346	1
IPO8	0.538696	0.171517	0.128	0.121	1
MARF1	0.538807	-0.0176477	0.25	0.266	1
CRKL	0.539768	0.160185	0.105	0.118	1
RAB8A	0.539815	0.0640968	0.312	0.348	1
NUTF2	0.539993	0.346219	0.213	0.217	1
NIT2	0.540141	0.233205	0.158	0.18	1
ARPC5L	0.540263	0.124134	0.398	0.417	1
PPAT	0.540731	0.219657	0.126	0.119	1
HAGH	0.541444	0.191946	0.333	0.35	1
DERL1	0.54152	-0.0386181	0.257	0.281	1
HSD17B4	0.541691	0.318568	0.155	0.152	1
YBEY	0.541697	0.551729	0.115	0.111	1
MON1B	0.541731	-0.106845	0.172	0.185	1
PYM1	0.542862	0.191072	0.203	0.199	1
UQCRC1	0.543248	0.2728	0.207	0.209	1
LRPAP1	0.543412	0.189498	0.427	0.467	1
NDUFC1	0.543722	0.182909	0.41	0.44	1
ATP2B1-AS1	0.544159	0.116698	0.25	0.288	1
SFT2D1	0.544724	0.192631	0.283	0.291	1
HDGFL2	0.54511	0.348103	0.134	0.131	1
PGM2	0.545658	0.0692344	0.109	0.121	1
NAGPA	0.545767	-5.39027e-05	0.101	0.111	1
SLC50A1	0.546348	0.0954383	0.108	0.121	1
SMIM19	0.546524	0.242674	0.266	0.271	1
WDR59	0.546612	0.0222437	0.224	0.247	1
UBXN2B	0.546709	0.357466	0.116	0.111	1
RAB30	0.547601	-0.0349644	0.178	0.193	1
SNRNP27	0.548043	0.319803	0.187	0.186	1
DEDD	0.548055	0.228177	0.105	0.098	1
NADSYN1	0.548101	0.129008	0.144	0.16	1
RWDD4	0.548194	0.115875	0.137	0.154	1
MARCH3	0.548314	0.00553271	0.159	0.172	1
RHOT2	0.548392	0.417788	0.153	0.15	1
GGA1	0.548465	0.379326	0.229	0.234	1
SCLY	0.548493	-0.0432124	0.097	0.108	1
NRBF2	0.548609	0.318398	0.252	0.261	1
XAB2	0.54887	0.0500956	0.124	0.137	1
YTHDF2	0.549103	0.0342047	0.341	0.381	1
ZNF559	0.54931	0.226477	0.088	0.1	1
RAB10	0.549859	0.122829	0.467	0.495	1
B3GALT4	0.549907	-0.0485377	0.113	0.124	1
TXNDC15	0.550053	0.00205216	0.205	0.225	1
B4GALT3	0.550329	0.396344	0.112	0.106	1
IRAK1	0.551218	0.0988279	0.099	0.111	1
PIGU	0.551941	-0.0492537	0.15	0.163	1
GCA	0.552136	0.381208	0.154	0.152	1
YWHAG	0.552218	0.113654	0.249	0.25	1
COMMD2	0.552321	0.0530027	0.206	0.227	1
SND1	0.552747	0.0377851	0.501	0.559	1
ESRRA	0.553601	0.381175	0.121	0.116	1
PLPBP	0.553749	0.349331	0.209	0.212	1
STARD3	0.554311	0.0870957	0.137	0.15	1
IPP	0.554746	0.0558115	0.098	0.109	1
DDX54	0.554823	0.11191	0.194	0.216	1
USE1	0.555209	0.405414	0.198	0.203	1
PRPSAP2	0.555259	0.163611	0.232	0.232	1
KMT2B	0.555306	0.062142	0.189	0.209	1
C1orf43	0.555307	0.193982	0.353	0.373	1
MXI1	0.555593	0.123492	0.4	0.454	1
TSC22D1	0.555966	0.155892	0.216	0.211	1
MAST3	0.556413	0.33616	0.16	0.157	1
AL360091.3	0.556457	-0.188937	0.201	0.214	1
ZBTB24	0.556458	0.357419	0.182	0.183	1
RNF166	0.557644	0.149446	0.308	0.317	1
AP2M1	0.557819	0.17105	0.392	0.43	1
AMN1	0.558145	0.281077	0.142	0.16	1
CHMP2B	0.558463	0.0874196	0.219	0.243	1
UBN2	0.558979	-0.0321536	0.136	0.147	1
ANO6	0.559477	0.147824	0.32	0.325	1
TERF2IP	0.559974	0.0259618	0.664	0.716	1
ANAPC7	0.560282	0.368591	0.17	0.172	1
RAB18	0.560424	0.0619201	0.37	0.41	1
S100PBP	0.560434	0.0772185	0.217	0.24	1
CLN5	0.560453	0.32118	0.215	0.217	1
RMND5A	0.56049	0.0527612	0.235	0.258	1
DUSP22	0.560876	0.0576197	0.138	0.152	1
CD40LG	0.561779	0.18103	0.347	0.392	1
RPL26L1	0.56196	0.386339	0.155	0.152	1
CCDC28A	0.562309	0.352541	0.223	0.23	1
MDC1	0.562385	0.0584419	0.106	0.116	1
LAMTOR5-AS1	0.562405	0.138385	0.107	0.119	1
VPS4B	0.562469	0.160951	0.395	0.418	1
DNASE2	0.562512	0.128226	0.131	0.145	1
DRG2	0.562892	0.0844151	0.132	0.145	1
MSRA	0.562905	0.333911	0.255	0.265	1
SLC16A1-AS1	0.563017	-0.0644901	0.162	0.176	1
MTAP	0.563934	0.169248	0.326	0.332	1
HEATR3	0.564122	0.0909776	0.116	0.129	1
C2CD3	0.564723	0.311842	0.157	0.154	1
MRPS35	0.564885	0.276799	0.228	0.229	1
CAPRIN2	0.565294	0.296707	0.107	0.103	1
RNF121	0.565767	0.344166	0.118	0.113	1
ZNF92	0.566121	0.0200259	0.241	0.263	1
PTTG1IP	0.566527	0.0746283	0.223	0.243	1
SQOR	0.567133	0.230921	0.207	0.208	1
ZDHHC13	0.567295	0.041433	0.111	0.123	1
DOP1B	0.56836	0.234627	0.159	0.175	1
PTOV1	0.568394	0.0960243	0.156	0.173	1
GGA2	0.569608	0.232731	0.256	0.258	1
DEGS1	0.569658	0.171507	0.311	0.324	1
ANKRD49	0.570383	0.157423	0.233	0.263	1
BICD2	0.570427	0.296878	0.126	0.121	1
CCT4	0.570889	0.115823	0.527	0.578	1
GAR1	0.570944	0.12735	0.145	0.16	1
NCF1	0.570983	0.417472	0.287	0.309	1
AP2A2	0.571085	0.186383	0.25	0.281	1
APOL6	0.571206	0.13802	0.39	0.404	1
ANAPC4	0.57144	0.189175	0.151	0.145	1
PTER	0.571669	-0.0121616	0.165	0.178	1
SPTLC2	0.572766	-0.0112311	0.241	0.261	1
ARL6IP6	0.573156	0.0977928	0.236	0.263	1
CBX1	0.573323	0.340071	0.19	0.193	1
ZC3H12D	0.573828	-0.0724144	0.289	0.317	1
E2F4	0.573886	0.327589	0.139	0.136	1
NOL8	0.574797	0.0666747	0.243	0.27	1
SOS1	0.575244	0.186484	0.56	0.618	1
SACM1L	0.575505	0.145379	0.299	0.304	1
CLASRP	0.576418	0.0782141	0.281	0.312	1
LRIG2	0.577224	0.0172155	0.193	0.211	1
TMEM248	0.577857	0.0991648	0.325	0.373	1
SUPT4H1	0.577942	0.145181	0.297	0.304	1
NFKBID	0.578507	0.197281	0.201	0.199	1
ZNF836	0.578827	-0.0162261	0.132	0.145	1
SF3B4	0.579572	0.278922	0.134	0.131	1
MSN	0.579679	-0.0926848	0.671	0.732	1
PAG1	0.57972	0.134927	0.667	0.73	1
AC009313.1	0.579747	-0.117875	0.095	0.103	1
COX20	0.580455	0.169882	0.292	0.302	1
SLC25A53	0.580747	-0.0658342	0.143	0.154	1
DDX51	0.581113	0.0516025	0.095	0.105	1
AGFG2	0.58126	0.459196	0.143	0.139	1
ARHGAP10	0.581312	0.147253	0.21	0.201	1
BCL10	0.58186	0.122938	0.186	0.208	1
DHRS7B	0.581879	-0.0580845	0.132	0.123	1
MTDH	0.582059	-0.00995248	0.701	0.778	1
ARMCX3	0.582377	0.117462	0.175	0.194	1
FAM3A	0.582562	0.0223361	0.115	0.126	1
SDHC	0.582574	0.221056	0.294	0.304	1
MBIP	0.582741	0.158623	0.147	0.163	1
RHOF	0.583462	0.281533	0.318	0.337	1
AFTPH	0.583532	0.173647	0.323	0.335	1
LDHA	0.583612	-0.00636785	0.691	0.761	1
TCOF1	0.583626	0.101082	0.171	0.19	1
POLR1E	0.583731	0.0838064	0.147	0.163	1
FAM160B1	0.584232	0.0843928	0.163	0.157	1
MCRS1	0.584413	0.277592	0.157	0.155	1
LINC00894	0.58451	0.0232404	0.105	0.114	1
TRAF2	0.585147	0.485352	0.107	0.103	1
IFT43	0.585192	0.319452	0.11	0.105	1
HLTF	0.58545	0.20687	0.121	0.116	1
RGS10	0.585951	0.0970105	0.688	0.717	1
TRMU	0.586799	0.381925	0.137	0.134	1
ZC3H12A	0.587083	0.0327515	0.125	0.136	1
EMC4	0.587123	0.131226	0.235	0.234	1
ZNF573	0.587332	0.160343	0.09	0.1	1
VPS25	0.587474	0.293002	0.105	0.118	1
CMAS	0.587559	0.0786163	0.134	0.149	1
C1orf50	0.587571	0.119489	0.144	0.16	1
DALRD3	0.587836	0.125522	0.159	0.178	1
POLR2K	0.587899	0.160171	0.329	0.34	1
NCOA6	0.588187	0.0232863	0.278	0.304	1
TRAPPC6A	0.588372	0.147677	0.342	0.402	1
NDC1	0.589163	0.0946501	0.111	0.123	1
TMEM87B	0.589875	-0.0152464	0.229	0.25	1
NDUFS1	0.590076	0.22784	0.232	0.232	1
TTC5	0.591639	0.0609004	0.111	0.123	1
UVRAG	0.592522	-0.0715379	0.462	0.5	1
DAGLB	0.592534	0.079693	0.091	0.1	1
USP39	0.592734	-0.013164	0.162	0.175	1
ATP6AP1	0.59315	0.272478	0.158	0.155	1
HNRNPA0	0.593397	0.127236	0.562	0.626	1
SRPRB	0.593457	0.340249	0.183	0.181	1
TPGS1	0.593496	0.301828	0.208	0.209	1
CCDC43	0.593651	0.151614	0.092	0.101	1
PPP1R2	0.593986	0.0147179	0.703	0.778	1
ALYREF	0.594203	0.0725131	0.171	0.186	1
RAP2C-AS1	0.594226	0.472943	0.11	0.105	1
RABL6	0.594498	0.258059	0.26	0.27	1
VMA21	0.594801	0.0539685	0.212	0.232	1
TOMM20	0.595768	0.104836	0.734	0.796	1
ZYX	0.596457	0.289283	0.194	0.194	1
PPP1CC	0.597364	0.169863	0.418	0.446	1
PRKAG1	0.59767	-0.0691053	0.195	0.214	1
EMC1-AS1	0.59775	0.0317315	0.128	0.139	1
ATP6V0D1	0.598003	0.0216081	0.233	0.255	1
SDHAF1	0.598331	0.347781	0.152	0.15	1
EBP	0.598824	0.0858885	0.216	0.24	1
ROMO1	0.59893	0.221799	0.274	0.314	1
SP140	0.599144	-0.0167442	0.416	0.456	1
CDYL2	0.599452	0.170063	0.111	0.105	1
SKAP1	0.599544	0.121197	0.918	0.974	1
NOP2	0.60002	0.262787	0.111	0.106	1
GOLGA2	0.600433	0.117165	0.133	0.147	1
RFX7	0.601682	-0.013632	0.401	0.435	1
TEX2	0.602616	0.0309995	0.114	0.123	1
MMAB	0.602765	0.210021	0.098	0.109	1
ING4	0.603409	0.102792	0.208	0.229	1
BTG2	0.604	0.055559	0.733	0.817	1
TYSND1	0.604436	0.186233	0.09	0.1	1
UBE2V2	0.604662	0.102913	0.294	0.333	1
STIP1	0.604872	0.292962	0.203	0.208	1
GNPNAT1	0.605397	0.255328	0.1	0.095	1
NF1	0.6056	0.177627	0.266	0.291	1
C12orf76	0.60592	0.329606	0.197	0.201	1
MSH3	0.606156	0.00670104	0.294	0.319	1
ALDH16A1	0.606409	0.417716	0.102	0.098	1
AMZ2	0.607464	-0.0183122	0.147	0.162	1
NIN	0.608265	0.182532	0.498	0.533	1
MDN1	0.608633	0.0114362	0.31	0.34	1
IQSEC1	0.608906	0.0447887	0.388	0.443	1
SRM	0.60965	0.222934	0.283	0.297	1
NT5C3A	0.609722	0.147119	0.38	0.407	1
TENT5A	0.610013	-0.33031	0.092	0.1	1
BAZ2B	0.610171	-0.0290867	0.248	0.266	1
B4GALT1	0.610565	0.00551081	0.422	0.458	1
TRAPPC3	0.610692	0.251135	0.221	0.225	1
ZFYVE16	0.611418	0.196682	0.132	0.127	1
PIK3CB	0.612047	0.168229	0.322	0.332	1
IL2RB	0.61282	0.176498	0.138	0.152	1
NOTCH2NLC	0.613033	0.253529	0.126	0.121	1
CASP9	0.613318	0.0424308	0.092	0.101	1
SCYL3	0.613513	0.374207	0.12	0.116	1
SETDB1	0.613597	0.0957816	0.166	0.183	1
ATG4C	0.613977	0.254845	0.111	0.106	1
WBP2	0.614138	0.115341	0.233	0.258	1
MBD3	0.614709	0.0250544	0.126	0.137	1
ORC4	0.615985	0.00583211	0.245	0.268	1
DHX30	0.617738	0.129345	0.203	0.222	1
WBP4	0.617746	-0.0646265	0.166	0.178	1
SDHD	0.617759	0.165583	0.317	0.377	1
WASHC3	0.617968	0.114353	0.339	0.387	1
L3MBTL3	0.618084	-0.0433804	0.262	0.281	1
SLC25A13	0.618709	0.0475601	0.196	0.211	1
BNIP3L	0.618743	-0.00100695	0.39	0.433	1
VPS16	0.618942	0.188334	0.124	0.118	1
CUTC	0.619047	0.234034	0.23	0.234	1
GMPR2	0.619124	0.374302	0.19	0.193	1
ZUP1	0.619718	0.295941	0.107	0.103	1
C5orf56	0.620381	0.0701508	0.454	0.513	1
GNG7	0.620688	0.0702255	0.098	0.108	1
AC009061.2	0.621654	0.307686	0.111	0.108	1
PLCL2	0.621915	0.124722	0.628	0.701	1
ANXA7	0.622075	0.0816521	0.492	0.547	1
KRCC1	0.624507	0.0530324	0.215	0.232	1
TIMM13	0.625116	0.350205	0.237	0.248	1
INTS13	0.625127	0.103724	0.121	0.132	1
TMEM189	0.625862	-0.033605	0.102	0.111	1
MARCH9	0.626	0.230316	0.244	0.253	1
CAT	0.62622	0.336766	0.173	0.172	1
TMED10	0.626468	0.194733	0.383	0.41	1
ODR4	0.626525	0.144783	0.238	0.266	1
TBK1	0.627145	-0.0022374	0.194	0.208	1
BMERB1	0.627266	-0.0504741	0.127	0.136	1
KPNA2	0.627393	0.208037	0.215	0.214	1
DCUN1D5	0.627839	0.134253	0.165	0.181	1
ZNF699	0.627891	0.168185	0.139	0.134	1
SLAIN1	0.62805	0.203859	0.139	0.154	1
FAM200B	0.62824	0.371845	0.262	0.273	1
LRRC57	0.629396	-0.104587	0.107	0.114	1
FBXO31	0.63011	0.17354	0.155	0.172	1
SGTA	0.630143	0.188224	0.098	0.108	1
PPP5C	0.630227	-0.0718677	0.114	0.123	1
METAP2	0.63039	0.0358623	0.41	0.446	1
EIF4E2	0.63072	0.0332951	0.264	0.288	1
MFHAS1	0.630987	0.0678014	0.277	0.304	1
MIB1	0.631179	0.169816	0.289	0.291	1
CYTH4	0.631497	0.0739773	0.247	0.273	1
ASB3	0.632038	-0.00747793	0.367	0.399	1
ERCC4	0.632456	0.212564	0.093	0.103	1
NRBP1	0.633559	0.133368	0.311	0.35	1
NPC2	0.633821	0.246334	0.272	0.286	1
KIAA2013	0.634063	0.25932	0.125	0.121	1
LLPH	0.634834	0.148624	0.246	0.276	1
AKT2	0.635184	0.0754837	0.187	0.206	1
MORF4L1	0.635205	-0.0149249	0.802	0.879	1
MTLN	0.635449	0.319303	0.233	0.243	1
DDB1	0.635717	0.230768	0.233	0.239	1
KAT5	0.636075	0.170343	0.159	0.155	1
PHYKPL	0.636801	0.119805	0.452	0.482	1
ARAF	0.637885	0.0740375	0.15	0.163	1
GLRX5	0.639335	0.0928393	0.306	0.346	1
COX17	0.639546	0.133589	0.335	0.345	1
LINC00667	0.640049	0.14651	0.183	0.181	1
PPM1M	0.640312	0.422623	0.105	0.101	1
RPL35	0.640327	0.032764	0.992	0.992	1
CLK3	0.641004	0.0413804	0.156	0.168	1
DAP	0.641084	0.125452	0.21	0.232	1
PRKAR1A	0.643431	0.19323	0.206	0.209	1
TNFRSF10A	0.64403	0.130002	0.162	0.178	1
GTDC1	0.644236	0.0459985	0.181	0.173	1
TXNDC12	0.644683	0.162066	0.306	0.346	1
SMG7	0.644838	0.0367069	0.284	0.309	1
FAM207A	0.644998	0.361131	0.119	0.132	1
TRAPPC2L	0.645388	0.258089	0.27	0.317	1
IMPA1	0.645594	0.0571149	0.13	0.141	1
C22orf39	0.645987	0.201045	0.148	0.163	1
BCAP29	0.646044	0.345714	0.12	0.116	1
TBC1D22B	0.647077	0.172511	0.11	0.119	1
SNAPIN	0.647128	0.249536	0.132	0.129	1
CDADC1	0.6472	-0.0721589	0.101	0.109	1
CPNE8	0.64764	-0.0787745	0.159	0.17	1
SMARCB1	0.648548	0.173914	0.243	0.248	1
ANKRD36B	0.649116	0.149912	0.22	0.242	1
TM2D3	0.649539	0.246679	0.273	0.289	1
FBH1	0.651196	0.0636536	0.178	0.198	1
SELENOF	0.651217	0.0279965	0.57	0.613	1
H2AFY	0.651573	0.111473	0.385	0.412	1
MSRB2	0.651931	0.228865	0.097	0.108	1
PTPN9	0.6526	0.270456	0.14	0.137	1
ERG28	0.652859	0.309175	0.173	0.173	1
EIPR1	0.652871	0.262248	0.209	0.209	1
HNRNPUL2	0.653573	0.209793	0.213	0.237	1
ZNF44	0.653858	0.194404	0.267	0.304	1
RPRD1A	0.653997	0.15639	0.253	0.257	1
TCIRG1	0.654257	0.160919	0.179	0.194	1
DNAJC17	0.654397	0.142801	0.156	0.172	1
PECAM1	0.654453	0.0594467	0.113	0.121	1
AVEN	0.654726	-0.211701	0.131	0.141	1
ERI3	0.654818	0.237294	0.177	0.176	1
NKAPD1	0.65511	0.275071	0.141	0.139	1
PPP4R2	0.65533	0.051861	0.39	0.43	1
N4BP2L1	0.656002	0.109004	0.307	0.34	1
MTRES1	0.656601	0.451561	0.114	0.113	1
FOPNL	0.656741	0.11923	0.129	0.141	1
NUDT1	0.656878	0.424238	0.176	0.18	1
MINK1	0.65726	0.0288307	0.265	0.288	1
KLHDC10	0.657475	0.136337	0.171	0.168	1
SNRNP40	0.658106	0.255042	0.262	0.276	1
C12orf45	0.658164	0.461558	0.139	0.139	1
GPR171	0.658555	0.0166982	0.233	0.253	1
SRFBP1	0.659416	-0.0475149	0.185	0.196	1
MXD4	0.659985	0.187675	0.28	0.288	1
XRCC4	0.660078	-0.368221	0.129	0.136	1
MAN1A1	0.660346	0.115604	0.228	0.247	1
MRPL39	0.660415	0.180682	0.107	0.119	1
NEDD1	0.660585	-0.0654154	0.197	0.209	1
ATP6V0E2	0.660729	0.205147	0.263	0.299	1
ARL6IP1	0.66085	0.106915	0.445	0.492	1
TMEM126B	0.661438	0.165505	0.223	0.252	1
FLAD1	0.66223	0.28051	0.1	0.109	1
RAE1	0.663156	0.1903	0.135	0.131	1
LYRM7	0.66317	0.286578	0.146	0.144	1
CWC25	0.663315	0.15909	0.267	0.273	1
TNIP2	0.663493	0.228295	0.236	0.265	1
CENPP	0.66371	0.146842	0.119	0.113	1
PSME3	0.663938	0.353775	0.118	0.116	1
IFT27	0.66446	0.388824	0.103	0.1	1
ETV6	0.664936	0.152969	0.528	0.583	1
IGSF8	0.66565	0.326715	0.124	0.139	1
WDR13	0.665805	0.123578	0.102	0.111	1
AC090772.2	0.666339	0.178759	0.174	0.191	1
SPAG7	0.666699	0.165485	0.297	0.306	1
RPP21	0.666916	0.230441	0.249	0.257	1
C18orf21	0.667129	0.237516	0.116	0.113	1
ATP2A3	0.667975	0.286615	0.292	0.309	1
BAD	0.668185	0.387046	0.142	0.142	1
POLR2D	0.668715	0.096515	0.144	0.157	1
PDK3	0.669025	0.105787	0.272	0.297	1
XRCC6	0.669604	-0.0113177	0.643	0.709	1
RAB14	0.669915	0.0656444	0.371	0.413	1
ZNF592	0.67107	0.341686	0.199	0.201	1
NBDY	0.671154	0.0190783	0.455	0.5	1
PI16	0.671191	0.363355	0.11	0.121	1
ELL	0.671715	0.250703	0.203	0.204	1
VAPA	0.672109	0.00386328	0.627	0.688	1
STK25	0.672755	0.128775	0.135	0.147	1
RIOK2	0.673783	0.16913	0.126	0.137	1
PBXIP1	0.674219	0.0133405	0.582	0.637	1
GTPBP8	0.674414	0.115269	0.138	0.15	1
CEP250	0.674474	0.128578	0.203	0.201	1
CALU	0.675585	0.172354	0.247	0.248	1
CRK	0.675723	0.169943	0.213	0.212	1
ANP32B	0.675856	0.0603438	0.801	0.835	1
TATDN3	0.676268	0.020988	0.115	0.124	1
AC093157.1	0.67644	0.0304055	0.149	0.16	1
TRG-AS1	0.677031	0.278435	0.31	0.359	1
PDLIM5	0.677108	0.0913732	0.198	0.194	1
KLF10	0.679601	0.273895	0.142	0.141	1
INO80C	0.680116	0.282796	0.106	0.103	1
HSDL2	0.680682	0.381091	0.136	0.136	1
TMEM70	0.68087	0.230104	0.139	0.154	1
KLHL7	0.681035	0.293883	0.146	0.145	1
ZNF487	0.681447	0.0717358	0.113	0.123	1
ZNF277	0.681611	0.172575	0.266	0.297	1
FASTKD1	0.681837	0.0715533	0.112	0.121	1
TMEM141	0.682103	0.421227	0.189	0.196	1
AC068724.3	0.68279	0.284089	0.267	0.286	1
FAF2	0.682972	0.187573	0.246	0.268	1
SMARCA4	0.683206	0.106638	0.28	0.288	1
ZFP62	0.683581	0.312296	0.091	0.101	1
THUMPD3	0.683878	0.0961705	0.144	0.157	1
RIPOR2	0.684284	0.0776224	0.962	0.979	1
SYNJ1	0.684593	0.0698596	0.203	0.199	1
TXNDC9	0.684764	0.297022	0.198	0.204	1
POP5	0.685177	0.217325	0.249	0.261	1
MUTYH	0.685219	0.26463	0.151	0.149	1
RAB4B	0.68574	0.112494	0.201	0.201	1
DANCR	0.685755	0.216311	0.362	0.392	1
COMT	0.685818	0.192161	0.249	0.279	1
ATG12	0.685919	0.134738	0.31	0.322	1
MTF2	0.686323	0.11191	0.34	0.359	1
PGM2L1	0.686424	-0.0521808	0.125	0.136	1
FAM217B	0.686632	0.370205	0.119	0.118	1
CBX4	0.686916	0.145167	0.307	0.327	1
RPL32	0.687703	0.0477435	0.994	0.997	1
MTCH2	0.688339	0.12568	0.209	0.208	1
CYSTM1	0.688684	0.0254838	0.24	0.258	1
MAP3K1	0.689213	0.299895	0.512	0.58	1
YY1AP1	0.689544	0.0734241	0.252	0.253	1
CRYZL1	0.689729	0.323634	0.2	0.206	1
YARS2	0.689742	0.209184	0.182	0.181	1
HMGCL	0.69002	0.324507	0.122	0.121	1
ACO2	0.690263	0.207043	0.272	0.284	1
GPBP1L1	0.690358	0.119879	0.417	0.458	1
EXOSC3	0.69056	0.0442625	0.148	0.16	1
NIFK	0.690626	0.122928	0.299	0.342	1
TDP2	0.690626	0.156078	0.187	0.204	1
TRIM25	0.690889	0.129585	0.12	0.131	1
METTL23	0.691382	0.254026	0.345	0.377	1
FBXL5	0.6921	0.206656	0.367	0.386	1
ACACA	0.692115	0.162233	0.22	0.24	1
GID8	0.692302	0.187139	0.22	0.225	1
IL10RB	0.693996	0.111767	0.24	0.263	1
ATP6V1E1	0.694233	0.023323	0.27	0.291	1
C20orf27	0.694285	0.252967	0.132	0.131	1
SFT2D2	0.694328	0.110363	0.214	0.234	1
UBE2Z	0.694392	0.0338686	0.2	0.219	1
PARVG	0.694561	0.237339	0.219	0.243	1
BTN3A1	0.694837	0.106634	0.439	0.479	1
GLCCI1	0.695022	0.10044	0.449	0.487	1
DENND4B	0.695077	0.337313	0.168	0.17	1
ZNF639	0.69512	0.210812	0.185	0.204	1
YY1	0.697681	-0.0127148	0.516	0.583	1
PNPLA2	0.698124	0.134623	0.204	0.227	1
SREK1IP1	0.698729	0.241375	0.282	0.296	1
AXIN1	0.699156	0.0789352	0.195	0.211	1
ATG16L2	0.699416	0.18709	0.222	0.247	1
PTRHD1	0.699418	0.236169	0.215	0.24	1
HDAC2	0.699462	0.124138	0.22	0.24	1
VIRMA	0.700188	0.0363268	0.274	0.294	1
GNL3L	0.700876	0.232075	0.191	0.212	1
COX19	0.701064	0.119361	0.302	0.333	1
MRPS27	0.701391	0.0820295	0.258	0.281	1
SMG5	0.701854	0.126859	0.155	0.152	1
LCMT1	0.702003	0.109913	0.232	0.255	1
UBE2G2	0.702089	0.187843	0.352	0.371	1
ASTN2	0.702098	0.0626352	0.101	0.108	1
RAB11B	0.702123	0.173337	0.176	0.193	1
PRKD2	0.702139	0.0323518	0.271	0.289	1
TNFRSF1B	0.702309	0.0685107	0.343	0.368	1
TRAM1	0.703836	0.164477	0.477	0.539	1
ZNF585B	0.703879	0.143137	0.117	0.126	1
C9orf85	0.704207	0.137309	0.176	0.193	1
ARNT	0.704307	0.109836	0.196	0.211	1
CAPN15	0.704934	-0.0494493	0.105	0.111	1
CHCHD3	0.705129	-0.0335538	0.413	0.449	1
PSMC3	0.705588	0.12279	0.231	0.252	1
SYNRG	0.705674	0.159007	0.563	0.627	1
SH3BP2	0.706132	0.245688	0.112	0.109	1
RNF20	0.706752	0.116183	0.143	0.155	1
ZNF736	0.707015	0.159379	0.12	0.118	1
BEX4	0.707368	0.281477	0.273	0.296	1
PKIA-AS1	0.710283	-0.00207927	0.097	0.103	1
FAM153CP	0.710909	0.305438	0.19	0.193	1
HDDC3	0.711561	0.157442	0.163	0.176	1
ABRAXAS2	0.711669	0.214279	0.11	0.119	1
MCRIP2	0.711883	0.487772	0.105	0.105	1
MYO9B	0.711883	0.0712688	0.467	0.521	1
ESF1	0.712866	0.175599	0.228	0.25	1
HAX1	0.71297	0.166783	0.423	0.489	1
CANX	0.713791	0.0856099	0.418	0.472	1
MIA2	0.714129	-0.0121929	0.382	0.418	1
ARHGEF18	0.714313	0.171035	0.567	0.634	1
RAF1	0.714377	0.140693	0.385	0.402	1
UNC50	0.714538	0.203887	0.145	0.158	1
PSMB7	0.714545	0.173133	0.428	0.474	1
MCM3AP	0.714663	0.253669	0.152	0.15	1
DDIT3	0.714903	0.107838	0.114	0.123	1
SNX17	0.715038	0.137582	0.317	0.356	1
MAP2K7	0.715476	-0.000796527	0.126	0.134	1
NXT1	0.715536	0.115054	0.289	0.328	1
PSMC1	0.716088	0.163986	0.326	0.35	1
SLC35B1	0.716924	0.413099	0.111	0.111	1
CASP4	0.717243	0.169834	0.435	0.474	1
ACTR2	0.71809	0.0355537	0.717	0.779	1
ISOC1	0.718431	0.269615	0.104	0.101	1
MAGOH	0.718544	0.11903	0.455	0.498	1
HCFC2	0.719366	0.184409	0.098	0.106	1
PECR	0.719635	0.283208	0.123	0.123	1
DNAJC1	0.720179	-0.0775628	0.416	0.433	1
ZNF12	0.721647	0.204018	0.125	0.136	1
ZNF438	0.721696	-0.0439111	0.113	0.119	1
NELFCD	0.722285	0.293047	0.209	0.216	1
CHSY1	0.722568	0.142448	0.119	0.127	1
CDC37	0.722881	0.0401718	0.476	0.534	1
PARP14	0.723458	0.144315	0.364	0.387	1
AIFM1	0.723852	0.483329	0.121	0.123	1
BAG1	0.724155	0.193558	0.301	0.324	1
CSNK2B	0.726773	0.160453	0.387	0.422	1
TMEM11	0.72723	0.434792	0.111	0.109	1
NENF	0.727434	0.34435	0.219	0.232	1
SLC25A51	0.727848	0.109599	0.137	0.147	1
ADAR	0.72854	0.158057	0.455	0.5	1
MAP2K3	0.730049	0.120312	0.194	0.194	1
ZNF76	0.730304	0.270355	0.16	0.175	1
ZNF581	0.731129	0.369757	0.139	0.141	1
BRD2	0.731309	-0.0120268	0.399	0.446	1
DDT	0.731625	0.124677	0.523	0.562	1
PSMG2	0.732425	0.156338	0.361	0.392	1
C15orf41	0.734299	0.0408253	0.104	0.111	1
IER3IP1	0.734739	0.300473	0.272	0.291	1
TANK	0.734839	-0.0148041	0.508	0.547	1
AGGF1	0.735058	0.155865	0.195	0.196	1
TBC1D10A	0.735841	0.119312	0.171	0.185	1
SLC12A9	0.736877	0.252224	0.125	0.136	1
TMEM184B	0.737821	-0.00105616	0.138	0.147	1
ARL6IP5	0.738583	0.0075391	0.816	0.877	1
WDR11	0.73867	0.0495707	0.168	0.178	1
OGG1	0.739453	0.370734	0.103	0.101	1
CIR1	0.739856	-0.00238191	0.447	0.493	1
AZI2	0.74055	0.0384393	0.155	0.167	1
INPP5K	0.740862	-0.0459275	0.212	0.222	1
REEP3	0.741312	0.141781	0.235	0.253	1
EBLN3P	0.741428	0.165285	0.308	0.345	1
BLMH	0.742191	0.128683	0.169	0.168	1
ZNF565	0.742504	0.070301	0.184	0.198	1
DNAJA1	0.742988	-0.0269764	0.733	0.766	1
AP3D1	0.743983	0.134561	0.239	0.263	1
AC090825.1	0.744123	0.215407	0.13	0.139	1
PHKG2	0.74445	0.310691	0.114	0.113	1
OSBPL3	0.744655	-0.133232	0.298	0.314	1
PSMD1	0.745817	0.0904818	0.265	0.275	1
ZDHHC3	0.746644	0.202137	0.174	0.19	1
SCP2	0.747649	0.0836548	0.428	0.474	1
TIMM17A	0.747914	0.139975	0.22	0.24	1
CCDC124	0.748078	0.159019	0.156	0.17	1
MLF2	0.748391	0.143342	0.248	0.273	1
ZNF302	0.748775	0.138797	0.241	0.248	1
FAAP20	0.749873	0.242923	0.293	0.314	1
GPALPP1	0.750181	0.118883	0.161	0.16	1
TVP23B	0.750495	0.103857	0.093	0.1	1
MAP3K14	0.752034	0.202862	0.248	0.275	1
SELPLG	0.752213	0.0652451	0.37	0.408	1
TRIM59	0.752658	0.0958794	0.152	0.15	1
NIFK-AS1	0.753476	-0.11937	0.125	0.131	1
GGA3	0.754156	0.230699	0.151	0.152	1
COG2	0.754509	0.202457	0.16	0.173	1
PPFIA1	0.754664	0.109418	0.301	0.325	1
RAB29	0.754666	0.0852194	0.233	0.252	1
ZNF3	0.754786	0.106475	0.093	0.1	1
SNUPN	0.75504	0.272768	0.142	0.142	1
AGBL5	0.755078	0.369622	0.143	0.145	1
PPP4R1	0.755096	0.216835	0.15	0.149	1
ANP32E	0.755634	0.0865484	0.413	0.458	1
OSTF1	0.755859	-0.125683	0.533	0.559	1
EIF1AX	0.7559	-0.0163661	0.688	0.753	1
KMT2A	0.75601	0.0526002	0.583	0.673	1
TBL1XR1	0.756308	0.188977	0.558	0.609	1
MVB12A	0.757021	0.126837	0.125	0.134	1
DEDD2	0.757144	0.141818	0.252	0.279	1
FBXO22	0.757361	0.120751	0.146	0.157	1
TIMM10B	0.757618	0.28655	0.137	0.149	1
DDX46	0.757841	0.0190151	0.55	0.624	1
KHDRBS1	0.758071	0.01928	0.616	0.706	1
PEF1	0.758724	0.214648	0.203	0.224	1
BEX2	0.758805	0.187932	0.326	0.353	1
LATS1	0.759411	0.145026	0.267	0.294	1
TYW5	0.759873	0.153481	0.111	0.119	1
BMPR2	0.760079	0.204983	0.219	0.234	1
ATP6V1B2	0.76077	0.317217	0.138	0.139	1
RAD51C	0.761558	0.33969	0.133	0.134	1
SEC24D	0.76193	0.117627	0.21	0.209	1
FKBP15	0.762065	0.13983	0.164	0.163	1
ZBTB2	0.762153	0.308589	0.112	0.121	1
MMS19	0.762227	0.14209	0.199	0.216	1
METTL9	0.762947	0.148715	0.427	0.474	1
AC012447.1	0.763264	0.126249	0.112	0.121	1
ZNF75D	0.76401	0.137442	0.145	0.142	1
LIG1	0.764169	0.0112289	0.133	0.142	1
RRP8	0.764563	0.0600718	0.113	0.119	1
TSR3	0.765352	0.36747	0.216	0.229	1
AC087854.1	0.765435	0.0634718	0.241	0.255	1
GMEB1	0.766816	-0.0154352	0.145	0.152	1
SGSM3	0.767042	0.166201	0.164	0.165	1
ZDHHC4	0.767144	0.239564	0.097	0.105	1
RAD51-AS1	0.767759	0.205533	0.201	0.219	1
UBE2J2	0.768638	0.221961	0.249	0.261	1
ARF4-AS1	0.768779	0.414587	0.132	0.134	1
ADAT1	0.768807	0.214358	0.098	0.105	1
VAMP7	0.769209	0.10649	0.113	0.119	1
PKN1	0.769633	0.0982631	0.385	0.435	1
DCTN2	0.770467	0.262802	0.268	0.289	1
IGBP1	0.771862	0.0606219	0.511	0.57	1
CAMK2G	0.772612	0.101673	0.3	0.31	1
RRP1B	0.772745	0.0687424	0.391	0.435	1
BABAM1	0.773418	0.151985	0.27	0.302	1
RELT	0.775243	0.221668	0.109	0.106	1
PMM1	0.775311	0.154193	0.129	0.139	1
BTBD6	0.776019	0.124383	0.137	0.147	1
GABBR1	0.776224	0.122342	0.125	0.132	1
SMIM20	0.776451	0.302081	0.201	0.211	1
COQ5	0.777177	0.240191	0.101	0.1	1
NPEPPS	0.777436	0.114128	0.345	0.361	1
DNAJC21	0.777819	0.156866	0.357	0.373	1
CUEDC2	0.77809	0.202312	0.186	0.193	1
BOLA2	0.778671	0.350833	0.136	0.15	1
CDC5L	0.778719	0.0594555	0.311	0.34	1
PYHIN1	0.779208	-0.151618	0.475	0.497	1
FCMR	0.780005	0.111763	0.494	0.544	1
RPP30	0.780187	0.144632	0.215	0.234	1
EIF2S1	0.780197	0.154426	0.267	0.296	1
MCOLN2	0.780488	0.269606	0.147	0.145	1
CPNE3	0.78109	0.199209	0.272	0.288	1
MXD1	0.781115	0.139442	0.25	0.255	1
DIDO1	0.781209	0.0740109	0.344	0.381	1
ATG4D	0.781587	0.0904508	0.104	0.109	1
CNOT8	0.781888	0.259158	0.303	0.33	1
PNKP	0.781898	0.181883	0.236	0.245	1
EMC3	0.781923	0.0861864	0.371	0.4	1
CEP170	0.782151	0.0138295	0.191	0.203	1
MED24	0.782152	0.192782	0.095	0.101	1
MAF	0.782328	-0.15788	0.265	0.271	1
AASDH	0.782709	0.123249	0.127	0.136	1
UBL7	0.782975	0.108585	0.101	0.108	1
NCK1	0.784012	0.0131133	0.456	0.503	1
TRAF3	0.784015	0.184883	0.434	0.471	1
CARD11	0.784115	0.0421149	0.608	0.668	1
ACYP1	0.784534	0.281844	0.154	0.157	1
CFL2	0.784636	0.209633	0.174	0.19	1
ARRDC3-AS1	0.784708	-0.132625	0.132	0.137	1
GALM	0.7866	0.142873	0.399	0.431	1
CDK7	0.786727	0.154392	0.14	0.139	1
DNAJC15	0.786879	0.120416	0.332	0.353	1
LUC7L3	0.786949	-0.0271413	0.691	0.77	1
UBN1	0.78714	0.0809712	0.316	0.351	1
TIA1	0.7883	0.189487	0.203	0.208	1
COG7	0.788637	0.0141618	0.125	0.132	1
LINC01003	0.788893	0.302083	0.106	0.106	1
SLC49A4	0.790443	0.179468	0.137	0.137	1
MAD2L2	0.790497	0.306496	0.101	0.109	1
C2orf68	0.790696	0.270982	0.115	0.124	1
POLG	0.790935	0.054913	0.151	0.16	1
EID2	0.790935	0.182165	0.139	0.149	1
ATXN3	0.791796	0.0609205	0.265	0.281	1
LTBP3	0.791797	0.28432	0.154	0.167	1
ZC3H4	0.792246	0.133608	0.176	0.188	1
ARHGAP4	0.79286	0.122921	0.387	0.422	1
RMND5B	0.792908	0.102668	0.145	0.155	1
TCP11L1	0.793052	0.190457	0.105	0.103	1
PPP1R3E	0.793361	0.366448	0.116	0.118	1
ILF2	0.794063	0.179139	0.364	0.431	1
PPP2R2D	0.795287	0.281941	0.399	0.454	1
DAB1	0.795549	0.206859	0.111	0.118	1
KLHL22	0.796081	0.166735	0.22	0.225	1
ORMDL1	0.796109	0.0510172	0.605	0.652	1
RSBN1L	0.796268	0.0567658	0.517	0.544	1
MRPS2	0.797281	0.239124	0.123	0.132	1
MPHOSPH6	0.797471	0.238148	0.183	0.19	1
VDAC1	0.797619	0.0586141	0.334	0.359	1
RSPRY1	0.798036	0.0651932	0.16	0.168	1
RPL7L1	0.798214	0.121074	0.331	0.355	1
TC2N	0.798267	0.0930127	0.764	0.824	1
RCN2	0.798426	0.200795	0.306	0.333	1
BRMS1	0.799289	0.14824	0.189	0.204	1
ZMAT3	0.799687	0.0640431	0.135	0.142	1
KCTD13	0.799876	0.153725	0.14	0.141	1
RING1	0.800385	0.0899989	0.14	0.149	1
ARMCX5-GPRASP2	0.800568	0.263476	0.102	0.108	1
MR1	0.800918	0.292411	0.162	0.165	1
INIP	0.801016	0.244744	0.141	0.154	1
SLX4IP	0.801365	0.0671423	0.154	0.162	1
CHMP1A	0.8014	0.0805092	0.16	0.172	1
TSTD3	0.803048	0.0292827	0.12	0.118	1
RNF44	0.803967	0.284563	0.179	0.198	1
ITPR3	0.804082	0.165917	0.124	0.123	1
DGLUCY	0.804711	0.0427225	0.312	0.333	1
NOA1	0.804768	0.161474	0.179	0.18	1
TPM4	0.804873	0.0340135	0.402	0.436	1
TUBB4B	0.804884	0.0378731	0.331	0.364	1
HPF1	0.805635	0.278823	0.17	0.173	1
TWISTNB	0.805742	0.16883	0.19	0.206	1
PRR5	0.806069	-0.0514264	0.18	0.188	1
PLXNC1	0.807093	0.131767	0.185	0.19	1
ACSL6	0.807174	0.19359	0.116	0.124	1
ZNF317	0.807216	0.198623	0.094	0.1	1
DDX23	0.808038	0.160692	0.195	0.199	1
NABP1	0.808944	0.103342	0.322	0.335	1
ATP5F1B	0.809414	0.0414674	0.511	0.565	1
AREL1	0.809619	-0.0214501	0.16	0.157	1
TAB2	0.810068	-0.0128289	0.58	0.603	1
ZNF267	0.81011	0.11284	0.181	0.194	1
CEP162	0.810129	0.0317135	0.11	0.108	1
SCO1	0.811535	0.105326	0.146	0.154	1
GSS	0.812345	0.170557	0.11	0.116	1
ARHGDIA	0.812884	0.168628	0.422	0.48	1
MPG	0.813199	0.19986	0.272	0.288	1
RPA3	0.813937	0.1688	0.352	0.374	1
AC016074.2	0.814014	0.18485	0.355	0.376	1
AAMP	0.815459	0.162134	0.214	0.235	1
TRIM27	0.815793	0.183342	0.159	0.17	1
ACIN1	0.815809	0.137457	0.382	0.408	1
SAMM50	0.816151	0.106121	0.178	0.191	1
GSR	0.816303	0.151639	0.17	0.173	1
NUMB	0.817358	0.0635847	0.346	0.376	1
DR1	0.817543	0.107654	0.267	0.276	1
RCAN3AS	0.817731	0.222227	0.256	0.286	1
PRKRA	0.818	0.265945	0.253	0.281	1
CSKMT	0.818623	0.186732	0.18	0.194	1
AC068888.1	0.818798	0.2232	0.169	0.173	1
CSTF3	0.819944	0.32722	0.186	0.194	1
ACAA1	0.820094	0.126787	0.247	0.26	1
ZNF821	0.820335	0.150375	0.135	0.144	1
EDRF1	0.820572	0.0196078	0.239	0.243	1
LPP	0.820949	0.0733781	0.582	0.608	1
EIF2AK4	0.821159	0.131341	0.134	0.141	1
ITGAM	0.821745	-0.00650253	0.103	0.1	1
AC020915.2	0.82182	0.326565	0.107	0.108	1
SEC24C	0.821962	0.0336862	0.157	0.162	1
GANAB	0.822897	0.054246	0.201	0.212	1
SLC25A38	0.823413	0.181661	0.203	0.219	1
PLPP5	0.823745	0.0570213	0.109	0.114	1
NT5C	0.823868	0.126075	0.22	0.24	1
BLOC1S2	0.823934	0.222527	0.295	0.319	1
JKAMP	0.824261	0.161218	0.124	0.131	1
TRAT1	0.824356	0.0543746	0.543	0.574	1
PPP1R8	0.825029	0.107254	0.095	0.101	1
MRPS9	0.825106	0.0414127	0.218	0.232	1
ARL14EP	0.825189	0.158469	0.26	0.275	1
RP9	0.825606	0.280756	0.119	0.127	1
DCLRE1C	0.826686	0.187202	0.146	0.147	1
MRPS28	0.826807	0.170744	0.249	0.261	1
HIVEP1	0.827001	0.165225	0.376	0.417	1
R3HCC1	0.82708	0.187665	0.141	0.152	1
CD99	0.827414	-0.133436	0.673	0.703	1
MTERF4	0.827415	0.123516	0.37	0.407	1
KDM4B	0.827668	0.0324932	0.289	0.31	1
PRRC1	0.827873	0.229726	0.13	0.131	1
APAF1	0.828248	-0.0406266	0.138	0.144	1
EEF2K	0.828917	0.139142	0.1	0.106	1
ATIC	0.82921	0.28753	0.204	0.216	1
AL139022.1	0.830038	0.121626	0.186	0.196	1
RAB6A	0.832623	0.0124988	0.403	0.428	1
BTRC	0.832628	0.027897	0.307	0.314	1
CCDC167	0.83303	0.382911	0.237	0.253	1
EML3	0.833188	0.0811371	0.11	0.116	1
YIF1B	0.83362	0.401805	0.101	0.101	1
KSR1	0.833825	-0.0375667	0.122	0.126	1
AHR	0.834253	0.145528	0.314	0.328	1
ATP6V1D	0.834581	0.136702	0.252	0.261	1
PARP1	0.834634	0.16659	0.407	0.449	1
NLRP1	0.834821	0.126177	0.539	0.6	1
TAF1B	0.834858	0.178173	0.174	0.176	1
CAMSAP1	0.83493	0.122053	0.117	0.123	1
MAPK13	0.834972	0.122824	0.159	0.17	1
SCAMP1-AS1	0.835008	0.174936	0.101	0.108	1
LMAN1	0.835073	0.0301038	0.283	0.304	1
SELENOS	0.835158	0.0925282	0.259	0.279	1
RALBP1	0.835419	0.187651	0.32	0.343	1
SHPRH	0.83566	0.0315777	0.303	0.324	1
SLC25A36	0.835887	0.13004	0.357	0.392	1
PHF2	0.83605	0.243025	0.116	0.116	1
ABCC5	0.836391	0.103528	0.114	0.119	1
MEAK7	0.836519	0.437971	0.121	0.123	1
UBE2R2	0.83665	-0.00229794	0.481	0.516	1
CUX1	0.836909	0.0791	0.442	0.464	1
TGOLN2	0.838409	0.0806812	0.478	0.534	1
NUP93	0.838442	0.239171	0.146	0.149	1
SCRN3	0.838767	0.226258	0.126	0.127	1
CCDC47	0.840073	-0.00908248	0.309	0.327	1
ZNF580	0.840321	0.381151	0.113	0.114	1
CAPRIN1	0.840446	0.0471273	0.348	0.377	1
TANGO6	0.840636	0.0304977	0.309	0.324	1
URGCP	0.841234	0.204989	0.271	0.283	1
HTATSF1	0.841503	0.0853134	0.28	0.294	1
SVIP	0.84183	0.115733	0.397	0.443	1
ERI1	0.844032	0.0673321	0.105	0.109	1
RNF213-AS1	0.844922	0.156532	0.171	0.183	1
NR2C2AP	0.845022	0.242412	0.101	0.101	1
RPL10A	0.845631	0.0298183	0.994	0.993	1
OXLD1	0.845685	0.302487	0.233	0.248	1
HSPA5	0.845885	0.0852573	0.482	0.538	1
MRPL28	0.847145	0.231781	0.156	0.16	1
GPR108	0.847241	0.290198	0.178	0.186	1
ZMYM1	0.847364	0.331617	0.126	0.129	1
DDX1	0.847464	0.167528	0.24	0.261	1
RPL22	0.848503	0.049917	0.991	0.99	1
NPRL2	0.849434	0.186122	0.107	0.108	1
ZSWIM8	0.849504	0.206017	0.144	0.145	1
RBM8A	0.849582	0.156663	0.505	0.582	1
FLOT1	0.849744	0.259427	0.208	0.227	1
POLD2	0.849912	0.286221	0.134	0.144	1
UTP6	0.850115	0.164526	0.198	0.212	1
SNHG17	0.850609	0.312425	0.167	0.175	1
C5orf24	0.850692	0.202147	0.16	0.17	1
MOSMO	0.851384	0.0750011	0.255	0.266	1
WDR5	0.851593	0.32769	0.103	0.105	1
PWP1	0.852709	0.136734	0.221	0.24	1
CNNM2	0.853033	0.125615	0.146	0.154	1
CYB561A3	0.853308	0.240001	0.115	0.116	1
EIF4A3	0.853559	0.0455804	0.421	0.453	1
ZNF84	0.854038	0.283871	0.162	0.167	1
GPX7	0.854557	0.287409	0.117	0.126	1
CD28	0.854815	0.130167	0.479	0.516	1
CLYBL	0.855548	0.134737	0.264	0.273	1
CMTM7	0.855705	0.1135	0.419	0.454	1
GALK2	0.855801	0.0930791	0.254	0.266	1
INTS11	0.855881	0.204572	0.186	0.193	1
ANAPC10	0.856475	0.0451508	0.236	0.248	1
TCAIM	0.857196	0.320878	0.106	0.106	1
ST6GALNAC6	0.857727	0.181411	0.123	0.124	1
C20orf194	0.858434	0.047644	0.168	0.173	1
PRPF19	0.858534	0.164008	0.134	0.141	1
TRIM26	0.859191	0.104366	0.194	0.208	1
TRAF5	0.859253	0.230613	0.275	0.297	1
FAM120A	0.859409	0.163332	0.352	0.384	1
FOXRED1	0.859498	0.0222193	0.137	0.144	1
MAPK8IP3	0.859643	0.121362	0.253	0.271	1
TYK2	0.859674	0.178182	0.146	0.149	1
MRI1	0.86049	0.324168	0.095	0.101	1
NTMT1	0.860992	0.273179	0.167	0.181	1
DNAJA3	0.861114	0.233324	0.189	0.203	1
IFI16	0.861808	-0.0253222	0.605	0.641	1
SUMO3	0.862374	0.229799	0.298	0.328	1
PPP2R1B	0.862689	0.124331	0.114	0.119	1
DNTTIP1	0.863062	0.18422	0.108	0.114	1
SPAG5-AS1	0.863765	0.113247	0.166	0.168	1
ELMSAN1	0.863848	0.121641	0.217	0.232	1
SNX2	0.863958	0.114469	0.358	0.399	1
RUFY1	0.86409	0.0883457	0.252	0.266	1
P2RY10	0.864462	0.0899778	0.239	0.25	1
EIF4G3	0.864508	0.0237727	0.367	0.371	1
KRI1	0.864528	0.259519	0.112	0.119	1
ARF3	0.864642	0.246738	0.141	0.152	1
TLNRD1	0.864855	0.296687	0.098	0.105	1
NNT-AS1	0.8657	0.277772	0.095	0.1	1
CASC19	0.866033	0.111973	0.104	0.103	1
TOR1B	0.866122	0.141969	0.114	0.119	1
GMFB	0.866699	0.203138	0.125	0.126	1
BTBD7	0.867926	0.118331	0.25	0.265	1
PFKP	0.868091	0.0665938	0.247	0.265	1
TYW3	0.869438	0.19304	0.172	0.178	1
EML2	0.869815	0.158007	0.139	0.147	1
USP32	0.870005	0.0398076	0.29	0.299	1
BRD9	0.870328	0.135369	0.263	0.275	1
MT1F	0.870369	0.265383	0.142	0.145	1
FLII	0.871658	0.290781	0.159	0.167	1
BOD1	0.87252	0.272026	0.132	0.142	1
ARL8A	0.872889	0.112051	0.146	0.147	1
BCL6	0.872969	0.195179	0.18	0.191	1
RFK	0.873178	0.0965728	0.117	0.121	1
EYA3	0.873302	0.19724	0.237	0.245	1
ME2	0.873565	0.0513126	0.257	0.268	1
TPT1	0.873802	0.0253636	0.998	0.998	1
ACTA2	0.874069	0.242152	0.102	0.103	1
RUNX1	0.874508	0.153336	0.789	0.869	1
ZNF160	0.876045	0.25476	0.247	0.261	1
POP4	0.876299	0.181163	0.174	0.18	1
MAPKBP1	0.876344	0.0439013	0.104	0.103	1
HSPA14.1	0.876422	0.292844	0.13	0.139	1
SAP25	0.876753	0.30688	0.12	0.127	1
BCKDHA	0.876895	0.139989	0.135	0.136	1
ZDHHC7	0.877125	0.0531242	0.155	0.162	1
SMC6	0.877151	0.159357	0.205	0.211	1
PDXK	0.87735	0.11434	0.196	0.211	1
COQ4	0.877833	0.177605	0.133	0.141	1
MFF	0.878727	0.121195	0.339	0.373	1
KLHDC3	0.878865	0.211839	0.18	0.193	1
TRIM52	0.87919	0.133288	0.191	0.203	1
SEC23IP	0.879549	0.0764092	0.138	0.144	1
SNAP47	0.879853	0.00527398	0.109	0.108	1
GYS1	0.880468	0.234664	0.102	0.103	1
SNF8	0.880776	0.182216	0.298	0.32	1
KDSR	0.88111	0.223445	0.198	0.208	1
MRPL48	0.881673	0.137492	0.185	0.198	1
WSB2	0.883538	0.130169	0.106	0.106	1
SAMD1	0.883939	0.0871182	0.114	0.113	1
TBPL1	0.883995	0.108148	0.234	0.242	1
SIAH2-AS1	0.884011	0.0572891	0.155	0.163	1
RANBP10	0.884641	0.117206	0.168	0.17	1
ZNF32	0.884686	0.211428	0.199	0.214	1
LHPP	0.88481	0.263026	0.171	0.178	1
TRAFD1	0.886685	0.252216	0.125	0.126	1
HEIH	0.886813	0.265648	0.156	0.167	1
RPRD2	0.88746	0.0893848	0.487	0.533	1
TMX1	0.887604	0.0301492	0.216	0.221	1
USB1	0.888261	0.249671	0.123	0.124	1
PSMD6	0.888484	0.113586	0.259	0.278	1
BCL2L1	0.889154	0.135114	0.166	0.176	1
GHITM	0.889248	0.0886558	0.477	0.541	1
SKAP2	0.889431	-0.263236	0.142	0.144	1
MAIP1	0.890102	0.00579587	0.103	0.103	1
CAMLG	0.890251	0.110236	0.48	0.542	1
TECR	0.89047	0.0448666	0.486	0.526	1
MOB2	0.890745	0.157707	0.273	0.288	1
SLC46A3	0.891376	0.29398	0.108	0.109	1
CDK5RAP1	0.891564	0.12461	0.225	0.242	1
TRNAU1AP	0.891659	0.187772	0.193	0.208	1
EDEM3	0.891817	0.180844	0.321	0.35	1
MAGEH1	0.891952	0.272918	0.11	0.116	1
LSM8	0.892113	0.0980354	0.504	0.574	1
BTF3L4	0.89316	0.214347	0.299	0.327	1
FEZ2	0.893182	0.0542218	0.146	0.147	1
TMEM138	0.893562	0.28181	0.101	0.103	1
AK9	0.894204	0.089627	0.107	0.111	1
MED26	0.89573	0.0158581	0.141	0.147	1
TBXAS1	0.896035	-0.243111	0.174	0.175	1
DHX16	0.896273	0.23781	0.114	0.116	1
ABAT	0.896279	0.10556	0.101	0.1	1
MED19	0.896317	0.0716065	0.161	0.168	1
KHDC4	0.896668	0.103239	0.265	0.281	1
PPP2R2B	0.897173	0.0035841	0.16	0.157	1
LARS	0.897422	0.16891	0.331	0.358	1
LRCH3	0.897651	0.166948	0.397	0.435	1
TIMM29	0.898225	0.268242	0.137	0.142	1
CYB5R1	0.89884	0.222697	0.114	0.119	1
PCYT1A	0.899105	0.272767	0.214	0.224	1
AGPAT3	0.899671	0.0744648	0.349	0.381	1
ZNF587B	0.899872	0.168901	0.106	0.106	1
MORC3	0.899912	0.0853205	0.435	0.482	1
PELP1	0.900076	0.170593	0.122	0.123	1
SLC25A28	0.900754	0.226189	0.144	0.147	1
PDLIM2	0.901487	0.160672	0.274	0.292	1
LAMTOR3	0.9017	0.252725	0.127	0.129	1
AC026202.2	0.902034	0.331885	0.109	0.111	1
PRIMPOL	0.903143	0.0509159	0.11	0.111	1
FBXW2	0.903857	0.043159	0.233	0.24	1
C11orf58	0.904345	0.0111929	0.664	0.755	1
EIF3E	0.905258	0.0450337	0.926	0.923	1
PEX2	0.905299	0.190027	0.19	0.204	1
ARFIP2	0.905824	0.297613	0.106	0.113	1
MFNG	0.905882	0.158356	0.334	0.366	1
CBLL1	0.905887	0.0971126	0.23	0.24	1
ELP6	0.907043	0.155786	0.165	0.168	1
NTPCR	0.907304	0.128251	0.142	0.144	1
ABCF2	0.908044	0.185998	0.106	0.111	1
SLC37A1	0.90881	0.272275	0.102	0.103	1
FLOT2	0.910856	0.252841	0.237	0.263	1
IL1RAP	0.911768	0.0366335	0.11	0.113	1
TBCCD1	0.911912	0.269083	0.111	0.113	1
PSMA3	0.912043	0.128216	0.395	0.44	1
CD3E	0.912725	0.0232877	0.912	0.954	1
PGAP1	0.913105	0.0513295	0.118	0.121	1
MTG2	0.913218	0.256515	0.139	0.144	1
SEPHS1	0.913363	0.176992	0.149	0.152	1
ITFG2	0.91348	0.257365	0.29	0.315	1
MRPL40	0.913735	0.311021	0.215	0.23	1
MAP3K5	0.914028	0.0729532	0.551	0.598	1
MOB3A	0.914152	0.063478	0.308	0.338	1
BLCAP	0.914373	0.271641	0.161	0.168	1
TPM3	0.914546	0.0675698	0.758	0.835	1
AC053513.1	0.9147	0.373651	0.18	0.194	1
TRIM13	0.914703	0.321107	0.157	0.168	1
ZNF398	0.915232	0.0931872	0.115	0.119	1
ATXN7L1	0.915465	0.134596	0.358	0.386	1
CWC27	0.915962	0.0931744	0.313	0.338	1
ACP1	0.916241	0.129214	0.39	0.431	1
NELFE	0.916688	0.295596	0.187	0.198	1
PIGH	0.917244	0.119222	0.17	0.173	1
ING2	0.918175	0.161718	0.113	0.118	1
CTR9	0.918756	0.084519	0.231	0.242	1
TMEM106C	0.918853	0.278792	0.106	0.113	1
CYP51A1	0.919708	0.117086	0.247	0.255	1
BMT2	0.920374	0.0547408	0.212	0.216	1
PMPCA	0.921794	0.138274	0.146	0.149	1
AL645728.1	0.921807	0.0520284	0.097	0.1	1
ATF1	0.92184	0.098244	0.23	0.24	1
RAD23A	0.921961	0.174835	0.397	0.441	1
RECQL	0.921962	0.1242	0.273	0.294	1
LINC02694	0.922209	0.816349	0.126	0.132	1
SREBF1	0.923544	0.282571	0.127	0.131	1
C19orf12	0.923786	0.23648	0.204	0.219	1
TBC1D9B	0.923821	0.112998	0.126	0.129	1
SRP14-AS1	0.92391	0.406691	0.109	0.113	1
GPANK1	0.923954	0.276514	0.13	0.137	1
AKTIP	0.924008	0.0795716	0.176	0.183	1
BMPR1A	0.924127	0.319054	0.139	0.142	1
FARS2	0.924153	0.088525	0.449	0.482	1
CNIH4	0.924322	0.182622	0.257	0.281	1
GOT2	0.924402	0.0399442	0.109	0.113	1
DPH3	0.924411	0.255867	0.158	0.163	1
GRK2	0.924468	0.0370481	0.39	0.426	1
DAZAP1	0.924526	0.130747	0.29	0.314	1
DHX34	0.924598	0.323379	0.097	0.1	1
GOLGA5	0.925535	0.216815	0.137	0.144	1
SWI5	0.926104	0.302247	0.114	0.119	1
SCAMP4	0.927786	0.247376	0.098	0.103	1
UBR2	0.927961	0.112383	0.495	0.542	1
CERS2	0.927965	0.178616	0.193	0.206	1
WDR82	0.928176	0.0847628	0.375	0.412	1
CDK6	0.928232	-0.000157166	0.361	0.369	1
COPG1	0.928616	0.1311	0.165	0.173	1
ZNF525	0.928793	-0.0227484	0.1	0.101	1
IDE	0.92912	0.114851	0.16	0.163	1
ZNRD2	0.929326	0.243349	0.157	0.165	1
UCKL1	0.929645	0.276022	0.113	0.118	1
PPP1R3F	0.929982	0.0919755	0.136	0.139	1
PHB2	0.930034	0.0643925	0.513	0.57	1
CASC3	0.930241	0.156588	0.223	0.23	1
RIC8B	0.930554	0.0223914	0.153	0.157	1
ECE1	0.931942	0.217294	0.311	0.332	1
RPF2	0.932024	0.115189	0.163	0.17	1
GCC2	0.932028	0.020172	0.646	0.711	1
AP002336.2	0.932183	0.124109	0.184	0.188	1
OGFRL1	0.932601	0.136749	0.144	0.145	1
IER5	0.932686	0.0993194	0.437	0.471	1
TCF3	0.93286	0.243925	0.14	0.144	1
PDCD2	0.933263	0.0970462	0.353	0.391	1
SRSF10	0.933611	0.0377168	0.675	0.735	1
PUF60	0.934468	0.210959	0.311	0.343	1
GATC	0.934635	0.21033	0.102	0.103	1
NOC2L	0.935509	0.281976	0.205	0.217	1
XPA	0.935724	0.165673	0.312	0.342	1
SLC35D2	0.936107	0.108308	0.129	0.134	1
TNFSF12	0.93623	0.166512	0.21	0.224	1
MGRN1	0.936231	0.188764	0.228	0.245	1
MTO1	0.936246	0.0946398	0.21	0.221	1
GPATCH11	0.936683	0.160616	0.139	0.144	1
LARP1B	0.937312	0.081239	0.169	0.175	1
ADK	0.937364	0.0723724	0.605	0.657	1
MPRIP	0.937885	0.0813624	0.383	0.405	1
TRMT13	0.938722	0.161977	0.191	0.199	1
NUP37	0.938851	0.325713	0.123	0.127	1
TAF4	0.939209	0.134707	0.107	0.111	1
TMEM9B	0.939542	0.120595	0.27	0.291	1
NELFB	0.9398	0.342132	0.159	0.167	1
CLK2	0.939821	0.249223	0.096	0.1	1
FCF1	0.940397	0.194177	0.151	0.155	1
FIP1L1	0.941117	0.0301453	0.401	0.425	1
TP53	0.941463	0.145734	0.15	0.155	1
NUBP2	0.941618	0.22318	0.231	0.257	1
EHMT1	0.941914	0.101026	0.527	0.58	1
ZNF680	0.942084	-0.0414684	0.157	0.162	1
SLC52A2	0.942223	0.167595	0.12	0.126	1
H2AFJ	0.942404	0.187078	0.273	0.294	1
TMEM127	0.942489	0.180441	0.105	0.108	1
BCL11B	0.942946	0.0272779	0.93	0.972	1
TOP3A	0.942979	0.210547	0.1	0.103	1
MZT1	0.943868	0.156979	0.195	0.206	1
TERF1	0.944047	0.0846702	0.267	0.283	1
PPP2R1A	0.94412	0.105261	0.266	0.283	1
ARRB1	0.944321	0.233343	0.126	0.129	1
CACUL1	0.944943	0.134641	0.271	0.291	1
DICER1	0.945047	0.234441	0.297	0.322	1
CLPTM1	0.945128	0.078712	0.17	0.173	1
ASB8	0.945203	0.131848	0.204	0.217	1
TAP2	0.945241	0.0860351	0.218	0.229	1
RDH14	0.945438	0.31738	0.164	0.175	1
FAS	0.945731	-0.163976	0.187	0.19	1
DNPEP	0.945925	0.216875	0.161	0.17	1
GKAP1	0.945967	0.241696	0.128	0.131	1
RANBP1	0.946082	0.147607	0.358	0.404	1
AC092329.4	0.947843	0.21498	0.114	0.118	1
CD164	0.948205	0.000954845	0.574	0.629	1
DYRK4	0.948895	0.260894	0.096	0.1	1
SEPTIN11	0.950057	0.00108256	0.145	0.147	1
PCNA	0.95162	0.134348	0.15	0.157	1
WIPI2	0.951921	0.159833	0.32	0.35	1
TBRG1	0.952546	0.114996	0.405	0.446	1
INSYN2B	0.952718	0.251395	0.163	0.173	1
IMMP1L	0.953001	0.102405	0.199	0.204	1
ZNF512	0.953419	0.159049	0.21	0.219	1
ACACB	0.953601	0.355785	0.103	0.108	1
SCAP	0.953807	0.14671	0.181	0.186	1
UQCRC2	0.953933	0.10686	0.471	0.528	1
RPS18	0.954444	0.047041	0.996	0.995	1
FBXO33	0.954868	0.212197	0.487	0.557	1
C16orf72	0.955245	0.174995	0.266	0.284	1
EBAG9	0.955372	0.0822615	0.213	0.224	1
PPTC7	0.95539	0.142701	0.258	0.273	1
NCAPD3	0.955724	0.227187	0.132	0.139	1
RPN1	0.956322	0.142934	0.22	0.232	1
COIL	0.956364	0.091908	0.141	0.144	1
COX7C	0.956507	0.0390037	0.965	0.967	1
FAN1	0.956962	0.0862273	0.122	0.123	1
TBP	0.958407	-0.0259269	0.104	0.103	1
RBIS	0.959764	0.0916341	0.528	0.601	1
ACBD5	0.959887	0.0932415	0.147	0.152	1
PEX11B	0.960162	0.314346	0.102	0.106	1
TRIM62	0.960325	0.128068	0.104	0.106	1
METTL21A	0.96132	0.219077	0.181	0.191	1
CAPN2	0.96164	0.117322	0.398	0.435	1
NCOA3	0.961646	0.12473	0.576	0.65	1
FOCAD	0.961689	0.100302	0.225	0.229	1
MRPS31	0.962086	0.234748	0.309	0.335	1
DDX60	0.962362	0.184627	0.152	0.157	1
OXSR1	0.963106	0.132486	0.37	0.405	1
SDHB	0.963141	0.119457	0.324	0.351	1
TET3	0.963628	0.209742	0.195	0.201	1
EP300	0.96383	0.0963975	0.467	0.508	1
LUZP1	0.964688	0.164207	0.283	0.301	1
TFCP2	0.965618	0.148963	0.314	0.333	1
TRMT1	0.966992	0.228323	0.142	0.15	1
CYB561D2	0.967274	0.133514	0.209	0.221	1
PANK2	0.967285	0.13	0.312	0.342	1
TMEM173	0.967551	0.133926	0.363	0.391	1
PALM2-AKAP2	0.967942	0.170185	0.145	0.147	1
SCAF1	0.968036	0.279409	0.099	0.101	1
DCAF11	0.968134	0.189801	0.201	0.214	1
TIMM17B	0.968483	0.325417	0.165	0.176	1
TMEM183A	0.968584	0.188245	0.224	0.24	1
TMEM238	0.968868	0.196134	0.289	0.315	1
BCLAF3	0.969456	0.0819341	0.107	0.109	1
DHRS4-AS1	0.969762	0.0651624	0.109	0.113	1
QSER1	0.969863	0.0691936	0.111	0.113	1
SCYL1	0.970668	0.133547	0.124	0.126	1
RAP2A	0.970995	-0.0654225	0.168	0.17	1
COMMD9	0.971156	0.19218	0.147	0.154	1
AL050309.1	0.971313	0.0572558	0.125	0.126	1
NUDT21	0.971372	0.237189	0.219	0.232	1
KDELR1	0.971513	0.300455	0.238	0.258	1
KDM5B	0.971623	0.215048	0.206	0.214	1
PAF1	0.971971	0.190708	0.149	0.157	1
PDPK1	0.972051	0.150807	0.181	0.186	1
PIGG	0.972079	0.125014	0.14	0.144	1
GTF2E2	0.972272	0.0436911	0.27	0.279	1
EDEM2	0.972667	0.142113	0.173	0.18	1
SBNO1	0.972822	0.112039	0.369	0.402	1
AC243960.1	0.973977	0.122015	0.374	0.415	1
PRNP	0.974134	0.10337	0.331	0.353	1
POU2F1	0.974472	0.181532	0.332	0.353	1
MKNK1	0.974772	0.213304	0.137	0.142	1
XRCC1	0.974966	0.0550145	0.124	0.126	1
DMAP1	0.976542	0.0699713	0.144	0.149	1
INTS4	0.977377	0.155236	0.195	0.204	1
MTX2	0.977424	0.0454594	0.161	0.167	1
PARP12	0.977564	0.156159	0.155	0.16	1
RABIF	0.978146	0.261301	0.188	0.196	1
TSEN15	0.978335	0.0344731	0.125	0.127	1
ZNF426	0.978535	0.236144	0.111	0.114	1
ZNF830	0.978633	0.203234	0.205	0.221	1
DNMT1	0.979472	0.167577	0.401	0.44	1
SDCCAG8	0.979932	0.0178758	0.307	0.322	1
NDE1	0.98013	0.104928	0.378	0.417	1
IDH3B	0.980472	0.306081	0.21	0.227	1
HAUS1	0.980576	0.154291	0.151	0.157	1
MIAT	0.981064	0.0947788	0.126	0.127	1
MALSU1	0.981876	0.310599	0.22	0.24	1
CRBN	0.981894	0.102399	0.541	0.613	1
INPP5F	0.982141	0.295699	0.112	0.114	1
PCBP1-AS1	0.982248	0.109676	0.253	0.265	1
SRPK1	0.98226	0.0776773	0.311	0.325	1
PGLS	0.98342	0.175951	0.376	0.43	1
PBX2	0.98485	0.242452	0.126	0.131	1
MARK2	0.985275	0.156894	0.269	0.288	1
CSNK2A1	0.985347	0.221423	0.287	0.312	1
ZNF236	0.985479	0.176263	0.213	0.224	1
ATP11A	0.986262	0.201174	0.285	0.302	1
PDRG1	0.986571	0.415379	0.106	0.111	1
ANAPC15	0.986669	0.304828	0.193	0.209	1
DNAJC9	0.98711	0.172419	0.226	0.24	1
MPZL3	0.987174	0.13689	0.256	0.268	1
HDHD2	0.987243	0.275383	0.164	0.173	1
SNRPA	0.988183	0.219685	0.258	0.279	1
BORCS7	0.988836	0.221864	0.245	0.263	1
RAD21	0.989063	0.108625	0.492	0.569	1
NCKAP1L	0.99023	0.15165	0.364	0.4	1
LIAS	0.990719	0.201309	0.12	0.124	1
NFYA	0.990774	0.322062	0.132	0.137	1
AL021155.5	0.992087	-0.0111794	0.169	0.173	1
HACD3	0.992541	0.227117	0.215	0.229	1
LAMP2	0.992635	0.311546	0.189	0.204	1
NAXE	0.99279	0.242284	0.14	0.147	1
SNX5	0.992847	0.216027	0.219	0.234	1
TCEA3	0.993889	0.353546	0.122	0.127	1
GCN1	0.99412	0.115978	0.182	0.19	1
ZNF569	0.994184	0.039471	0.126	0.127	1
CDK11B	0.994331	0.0481265	0.351	0.377	1
DENND10	0.994345	0.0259239	0.191	0.196	1
KATNA1	0.994702	0.153162	0.198	0.208	1
MAPKAPK5-AS1	0.995063	0.146894	0.3	0.322	1
MRPL9	0.996449	0.24283	0.254	0.278	1
NUP62	0.997081	0.152027	0.117	0.121	1
LMTK2	0.99715	0.0777395	0.294	0.314	1
CLSTN1	0.998445	0.0843207	0.358	0.391	1
HDLBP	0.99932	0.103961	0.274	0.289	1
UBE2N	1	0.0286899	0.531	0.585	1

### Sheet: Hem_Vol_D1 CD4 D1
Gene	p_val	avg_log2FC	pct.1	pct.2	p_val_adj
GIMAP7	5.97378e-177	0.93826	0.958	0.799	2.18646e-172
HLA-B	6.91572e-146	0.527276	0.999	0.997	2.53122e-141
GIMAP4	1.82913e-135	1.13895	0.789	0.506	6.6948e-131
AC105402.3	8.10312e-122	-6.41424	0.027	0.302	2.96582e-117
FOS	7.7432e-116	1.16347	0.915	0.819	2.83409e-111
S100A11	3.146e-110	1.03508	0.784	0.517	1.15147e-105
SNHG5	1.09508e-105	-0.955269	0.672	0.837	4.0081e-101
NFKBIA	9.32017e-103	-1.02123	0.655	0.829	3.41127e-98
RPS4Y1	1.31396e-98	-7.03641	0.008	0.23	4.80922e-94
MTRNR2L8	2.79617e-70	-3.54094	0.255	0.468	1.02343e-65
HIF1A	7.41653e-68	-1.34962	0.325	0.539	2.71452e-63
RELB	1.15683e-66	-1.44402	0.235	0.462	4.23411e-62
SNX9	1.81992e-65	-1.32498	0.388	0.587	6.6611e-61
SRSF5	9.32193e-65	-0.489145	0.865	0.935	3.41192e-60
C20orf204	9.82286e-64	4.69769	0.103	0.005	3.59527e-59
DUSP1	9.3561e-62	0.690802	0.894	0.756	3.42442e-57
CENPK	2.51558e-61	-2.0806	0.076	0.269	9.20727e-57
HSPA8	1.99286e-60	0.506487	0.94	0.87	7.29408e-56
CNOT6L	5.95391e-56	-0.928652	0.581	0.73	2.17919e-51
EEF1D	3.10066e-53	-0.33011	0.98	0.994	1.13487e-48
RTN2	1.20971e-52	2.8721	0.123	0.019	4.42765e-48
TMSB4X	3.40919e-52	0.286534	0.999	0.998	1.2478e-47
HIST1H1D	6.69188e-52	-0.956346	0.579	0.695	2.4493e-47
GIMAP5	8.1467e-52	0.968788	0.546	0.356	2.98177e-47
PELI1	1.37534e-51	-1.20299	0.396	0.581	5.03387e-47
LINC01619	2.98939e-50	-0.818335	0.611	0.747	1.09415e-45
HLA-A	4.28229e-49	0.308547	0.996	0.994	1.56736e-44
NFKB1	1.74632e-48	-0.978822	0.545	0.676	6.39172e-44
IL32	4.61157e-48	0.556916	0.909	0.85	1.68788e-43
ARL6IP5	1.36195e-46	0.552348	0.82	0.71	4.98487e-42
WHAMM	3.7123e-46	-1.13753	0.267	0.454	1.35874e-41
SIT1	1.25737e-45	1.15571	0.342	0.17	4.6021e-41
DDX3Y	5.78699e-43	-4.5667	0.006	0.112	2.11809e-38
DENND4A	2.95545e-42	-0.903157	0.565	0.684	1.08172e-37
IER2	4.42898e-42	0.635061	0.948	0.928	1.62105e-37
UTY	1.00973e-41	-4.93332	0.003	0.104	3.69571e-37
ZFP36	2.6501e-41	0.743839	0.658	0.506	9.69961e-37
HIF1A-AS3	4.7721e-41	-1.5331	0.115	0.275	1.74664e-36
LYZ	9.7632e-41	-0.266335	0.356	0.541	3.57343e-36
EML4	4.08132e-40	-0.801248	0.586	0.701	1.49381e-35
RNMT	4.49553e-40	-0.897373	0.33	0.507	1.64541e-35
AC020916.1	9.83261e-40	1.28588	0.311	0.158	3.59883e-35
RAN	2.10751e-39	0.568295	0.725	0.587	7.7137e-35
MYADM	2.44992e-39	1.16156	0.372	0.211	8.96697e-35
MT-ATP6	2.49238e-39	0.200243	1	1	9.12236e-35
S1PR4	9.07812e-39	0.658248	0.593	0.417	3.32268e-34
FOSB	5.75813e-38	0.671191	0.743	0.596	2.10753e-33
HSPA1A	8.62838e-37	1.80671	0.196	0.075	3.15807e-32
C5orf17	5.5299e-36	-2.64263	0.025	0.133	2.024e-31
MYL12A	8.74345e-36	0.273347	0.983	0.966	3.20019e-31
BACH2	1.72968e-35	-0.899789	0.522	0.653	6.33081e-31
AC022217.3	5.42152e-35	0.793163	0.515	0.36	1.98433e-30
MT-ND5	2.42129e-34	-0.291614	0.984	0.99	8.86217e-30
KLF2	3.47158e-34	0.235604	0.984	0.957	1.27063e-29
RAB11A	7.3717e-34	-0.646525	0.71	0.774	2.69812e-29
HIST2H2AA4	1.2608e-33	-2.05187	0.042	0.156	4.61466e-29
ATP6V0E1	1.32626e-33	0.422251	0.81	0.704	4.85423e-29
RGCC	1.3506e-33	0.688081	0.623	0.466	4.94334e-29
CISH	1.83817e-33	1.27868	0.252	0.123	6.7279e-29
TNFAIP8L2	3.91905e-33	1.68845	0.145	0.048	1.43441e-28
CDC42SE2	4.75861e-33	-0.450709	0.887	0.916	1.7417e-28
PPIA	1.2502e-32	0.387923	0.919	0.866	4.57586e-28
TAF4B	1.96753e-31	-1.31927	0.136	0.276	7.20135e-27
ARHGDIB	6.24778e-31	0.313852	0.952	0.935	2.28675e-26
HOOK2	7.45983e-31	0.724848	0.51	0.355	2.73037e-26
OOEP	1.12327e-30	-1.14298	0.144	0.287	4.11127e-26
GAPDH	1.35059e-30	0.383214	0.921	0.886	4.94328e-26
CD2	1.40541e-30	0.472905	0.794	0.696	5.14393e-26
SLA	1.86642e-30	0.765634	0.462	0.311	6.8313e-26
AL136454.1	3.6377e-30	-1.80964	0.042	0.149	1.33143e-25
ABCG1	7.18227e-30	-1.63843	0.083	0.203	2.62878e-25
SERF2	8.0306e-30	0.265263	0.974	0.959	2.93928e-25
CFL2	8.13959e-30	-1.91468	0.038	0.14	2.97917e-25
MTRNR2L12	1.04691e-29	0.498799	0.972	0.964	3.83181e-25
ANXA1	1.07255e-29	0.569435	0.764	0.66	3.92565e-25
CHD1	3.65357e-29	-0.592596	0.514	0.639	1.33724e-24
RHOH	6.30237e-29	-0.588397	0.779	0.836	2.30673e-24
LINC01578	8.22827e-29	-0.371139	0.767	0.842	3.01163e-24
EGR1	8.49298e-29	1.77598	0.186	0.084	3.10852e-24
G3BP2	1.36709e-28	-0.679426	0.431	0.563	5.00368e-24
GSPT1	2.52853e-28	-0.828433	0.369	0.497	9.25467e-24
ACTG1	8.64982e-28	0.38296	0.969	0.961	3.16592e-23
TRMT112	1.56758e-27	0.523851	0.636	0.503	5.73751e-23
ELL2	1.80955e-27	-1.14901	0.182	0.316	6.62312e-23
PDE3B	2.41779e-27	-0.585427	0.667	0.763	8.84935e-23
ACTB	7.01507e-27	0.322747	0.991	0.986	2.56759e-22
TUBA4A	9.00145e-27	0.500939	0.636	0.493	3.29462e-22
FAM118A	1.58833e-26	0.704517	0.487	0.353	5.81344e-22
ARID4B	1.84967e-26	-0.563658	0.72	0.777	6.76999e-22
USP36	2.84104e-26	-0.89971	0.26	0.397	1.03985e-21
FOXO1	2.95504e-26	-0.774461	0.56	0.642	1.08158e-21
CFL1	8.40164e-26	0.299504	0.945	0.917	3.07509e-21
CUL3	9.57123e-26	-0.680869	0.467	0.574	3.50316e-21
STAT3	1.54433e-25	-0.502799	0.626	0.722	5.65241e-21
TXNIP	2.32345e-25	-0.245449	0.988	0.996	8.50407e-21
KMT2C	2.90496e-25	-0.607613	0.571	0.658	1.06324e-20
JUN	3.32932e-25	0.405567	0.971	0.958	1.21856e-20
CLIC1	6.01534e-25	0.436079	0.71	0.585	2.20168e-20
SF1	7.40103e-25	-0.377835	0.736	0.828	2.70885e-20
NAMPT	7.83286e-25	-0.14652	0.316	0.473	2.8669e-20
ERCC1	1.33766e-24	0.79904	0.424	0.299	4.89596e-20
ZC3H7A	2.37893e-24	-0.872669	0.254	0.383	8.70714e-20
PAX8-AS1	7.19938e-24	1.87543	0.106	0.036	2.63505e-19
BRAF	1.08281e-23	-0.773293	0.403	0.518	3.96321e-19
PDE4D	1.36803e-23	-1.13938	0.162	0.283	5.00711e-19
MALT1	1.60915e-23	-0.744986	0.38	0.504	5.88963e-19
SOCS3	2.83654e-23	-0.569674	0.313	0.46	1.0382e-18
AC104365.1	3.56183e-23	-1.13531	0.153	0.268	1.30366e-18
H1FX	3.78283e-23	-0.529484	0.619	0.719	1.38455e-18
CD53	3.84781e-23	0.418199	0.75	0.663	1.40834e-18
EZH2	5.64124e-23	-1.1758	0.135	0.249	2.06475e-18
SMCHD1	6.00086e-23	-0.450534	0.791	0.839	2.19637e-18
ZEB1	7.21897e-23	-0.683202	0.438	0.554	2.64221e-18
RPS3A	9.18294e-23	-0.160767	0.998	0.999	3.36105e-18
LINC00486	1.00701e-22	0.531372	0.562	0.428	3.68577e-18
FOXP1	1.43364e-22	-0.396604	0.913	0.935	5.24728e-18
AC138123.1	1.44777e-22	-1.04274	0.125	0.242	5.29899e-18
WDR48	1.66582e-22	-1.01233	0.163	0.281	6.09706e-18
ABCC1	2.32733e-22	-0.709491	0.397	0.517	8.51828e-18
CD3D	2.59772e-22	0.264727	0.943	0.924	9.5079e-18
DDIT4	3.17529e-22	-0.555633	0.455	0.578	1.16219e-17
CDK11B	3.72854e-22	-0.989203	0.147	0.262	1.36468e-17
C16orf54	4.65091e-22	0.913474	0.281	0.169	1.70228e-17
AC007952.4	6.10442e-22	0.881785	0.367	0.256	2.23428e-17
RBX1	1.7683e-21	0.500487	0.556	0.431	6.47214e-17
SH3BGRL3	2.15995e-21	0.305996	0.938	0.882	7.90565e-17
SH3D19	2.28221e-21	-0.977212	0.125	0.237	8.35313e-17
KMT2E	3.19988e-21	-0.467795	0.648	0.722	1.17119e-16
ATAD2	4.67308e-21	-0.970902	0.175	0.291	1.71039e-16
IFITM1	4.7133e-21	-0.768947	0.39	0.495	1.72512e-16
LEPROTL1	5.04795e-21	-0.411835	0.714	0.802	1.8476e-16
RIPOR2	5.04924e-21	0.27649	0.922	0.863	1.84807e-16
JMY	5.67078e-21	-0.886494	0.286	0.4	2.07556e-16
PNPLA8	6.01644e-21	-0.780717	0.243	0.364	2.20208e-16
IL7R	7.12793e-21	0.292741	0.937	0.946	2.60889e-16
TNF	7.7561e-21	1.19434	0.214	0.118	2.83881e-16
MT-ND3	8.20244e-21	-0.151998	0.999	1	3.00218e-16
CORO7	8.27033e-21	-0.566157	0.469	0.579	3.02702e-16
DENND2D	8.98872e-21	0.639147	0.389	0.27	3.28996e-16
RAPGEF6	1.08307e-20	-0.665776	0.647	0.705	3.96416e-16
CCR7	1.19822e-20	0.668453	0.599	0.505	4.38562e-16
FAM117B	1.20618e-20	-0.812748	0.296	0.41	4.41475e-16
HIST1H1C	1.29062e-20	-0.522664	0.474	0.586	4.72379e-16
HNRNPF	1.53972e-20	0.417452	0.674	0.58	5.63551e-16
TXNDC11	1.6267e-20	-0.865173	0.178	0.293	5.95389e-16
ZNF451	1.67674e-20	-0.854977	0.226	0.342	6.13703e-16
GINM1	1.79743e-20	-0.855379	0.148	0.259	6.57879e-16
BANF1	2.79928e-20	0.684563	0.378	0.258	1.02456e-15
IRS2	3.14374e-20	-0.978714	0.12	0.227	1.15064e-15
SMAP2	3.38319e-20	-0.421286	0.753	0.807	1.23828e-15
MAPK8	3.53456e-20	-0.765326	0.255	0.375	1.29368e-15
BTN3A2	4.36274e-20	0.50808	0.534	0.413	1.59681e-15
TNFAIP3	5.99597e-20	-0.404949	0.647	0.749	2.19459e-15
FBXO33	6.52369e-20	-0.646484	0.296	0.423	2.38773e-15
SKI	7.73178e-20	-0.912406	0.247	0.361	2.82991e-15
DCP1A	7.90141e-20	-0.848652	0.212	0.326	2.89199e-15
TPT1	8.19073e-20	0.111784	0.999	0.999	2.99789e-15
CORO1A	9.04587e-20	0.301104	0.889	0.844	3.31088e-15
CSGALNACT1	9.14172e-20	-0.653852	0.381	0.491	3.34596e-15
LMBR1	1.09692e-19	-0.774721	0.256	0.373	4.01483e-15
AC253572.2	1.14485e-19	-0.818109	0.248	0.371	4.19026e-15
S100A4	1.3748e-19	0.325027	0.892	0.823	5.0319e-15
SENP5	1.93008e-19	-0.816311	0.225	0.339	7.06428e-15
HMGB1	2.35976e-19	0.243492	0.934	0.917	8.63696e-15
RLF	2.85727e-19	-0.765849	0.292	0.402	1.04579e-14
GABPB1	3.22184e-19	-1.17305	0.114	0.212	1.17922e-14
DYNLL1	4.08099e-19	0.515967	0.568	0.455	1.49368e-14
CDK2AP2	4.43367e-19	0.794914	0.272	0.169	1.62277e-14
ZNF14	5.33297e-19	-1.17013	0.068	0.155	1.95192e-14
PRDX1	7.43659e-19	0.503899	0.523	0.41	2.72187e-14
RPS10	7.90913e-19	0.219446	0.975	0.91	2.89482e-14
PDXDC1	9.55665e-19	-0.702466	0.235	0.35	3.49783e-14
AL691403.1	9.95767e-19	0.882866	0.282	0.18	3.64461e-14
RAB30	1.02313e-18	-1.21671	0.079	0.167	3.74478e-14
ADNP2	1.08603e-18	-0.970179	0.128	0.231	3.97496e-14
CD83	1.14662e-18	-0.478789	0.129	0.241	4.19673e-14
KCNQ5	1.34939e-18	1.17524	0.145	0.069	4.93889e-14
SBDS	1.5181e-18	-0.587395	0.403	0.513	5.55639e-14
SUCO	1.61875e-18	-0.779268	0.245	0.356	5.92479e-14
HIVEP1	2.07183e-18	-0.694121	0.246	0.363	7.5831e-14
PPP2CA	2.54227e-18	-0.639564	0.341	0.448	9.30496e-14
SOD2	2.61624e-18	-0.494649	0.386	0.516	9.5757e-14
NEAT1	2.75448e-18	0.430562	0.799	0.717	1.00817e-13
MYOM2	3.18235e-18	1.82956	0.122	0.055	1.16477e-13
ATP9B	3.44501e-18	-0.601234	0.404	0.507	1.26091e-13
AL662844.4	3.46446e-18	0.9332	0.245	0.15	1.26803e-13
SPN	3.49834e-18	0.822329	0.262	0.164	1.28043e-13
TMEM107	3.8374e-18	0.832881	0.326	0.22	1.40453e-13
EIF1	3.99001e-18	-0.164043	0.997	0.998	1.46039e-13
TNFSF10	4.7916e-18	0.692694	0.337	0.23	1.75377e-13
POLR2A	4.87591e-18	-0.569259	0.389	0.497	1.78463e-13
PATL1	6.44502e-18	-1.06746	0.103	0.195	2.35894e-13
AK5	7.88964e-18	-0.93286	0.142	0.244	2.88769e-13
LANCL2	1.03429e-17	-1.32192	0.056	0.134	3.78559e-13
SGK1	1.1954e-17	-1.29934	0.057	0.135	4.3753e-13
IFRD1	1.2628e-17	-0.537206	0.354	0.471	4.62198e-13
ITGB1	1.33843e-17	0.384101	0.612	0.487	4.8988e-13
JUNB	1.49064e-17	0.286483	0.975	0.969	5.45591e-13
RPL37A	1.81449e-17	-0.143078	0.997	0.997	6.6412e-13
PRF1	2.05204e-17	1.58776	0.154	0.079	7.51066e-13
FUBP1	2.27741e-17	-0.6081	0.311	0.422	8.33553e-13
LPAR6	2.38093e-17	0.678006	0.392	0.285	8.71444e-13
QKI	2.71834e-17	-0.630497	0.35	0.458	9.94941e-13
RAC2	2.83483e-17	0.384755	0.752	0.69	1.03758e-12
RB1CC1	2.84042e-17	-0.621396	0.276	0.391	1.03962e-12
BICRAL	2.86978e-17	0.460098	0.529	0.418	1.05037e-12
H3F3A	2.87916e-17	0.187341	0.972	0.963	1.0538e-12
CD40LG	3.15962e-17	0.651117	0.35	0.245	1.15645e-12
DUSP2	3.27904e-17	-0.732554	0.29	0.403	1.20016e-12
ATL2	3.28155e-17	-0.787917	0.197	0.304	1.20108e-12
YPEL5	3.37233e-17	0.418362	0.679	0.58	1.2343e-12
AC007216.4	3.72735e-17	-0.903446	0.135	0.234	1.36425e-12
KLHL5	3.84205e-17	-0.840598	0.184	0.285	1.40623e-12
SRRM1	3.9358e-17	-0.393185	0.561	0.666	1.44054e-12
GPR183	4.32795e-17	0.620913	0.506	0.422	1.58407e-12
VAMP8	4.40905e-17	0.373304	0.654	0.547	1.61376e-12
SARAF	4.46171e-17	-0.203529	0.958	0.981	1.63303e-12
PPP1R16B	4.69925e-17	-0.883882	0.274	0.373	1.71997e-12
SRSF7	5.16152e-17	0.399089	0.875	0.819	1.88917e-12
RPS7	5.30429e-17	-0.133232	0.997	0.998	1.94142e-12
RANBP2	7.90262e-17	-0.482784	0.434	0.533	2.89244e-12
LINC00892	8.49211e-17	1.13819	0.171	0.093	3.1082e-12
KLRB1	1.18912e-16	0.757802	0.297	0.2	4.35229e-12
ARL4C	1.26926e-16	0.343154	0.807	0.727	4.64563e-12
HLA-F	1.38962e-16	0.369965	0.774	0.702	5.08615e-12
MTMR6	1.39535e-16	-0.817304	0.193	0.292	5.1071e-12
RAB8B	1.7081e-16	-0.56787	0.432	0.528	6.2518e-12
CEMIP2	1.74691e-16	-0.466884	0.524	0.623	6.39388e-12
RPS4X	2.35169e-16	0.109753	0.998	0.997	8.6074e-12
CD28	2.7864e-16	-0.608055	0.328	0.43	1.01985e-11
MARCH6	3.189e-16	-0.58321	0.408	0.507	1.1672e-11
IRF2BP2	4.09658e-16	-0.658781	0.205	0.313	1.49939e-11
THOC1	5.14342e-16	-0.698343	0.226	0.331	1.88254e-11
ZFP36L2	5.281e-16	-0.282482	0.912	0.937	1.9329e-11
AC139720.1	5.51535e-16	0.763188	0.417	0.323	2.01867e-11
COA3	5.62379e-16	0.863926	0.183	0.102	2.05836e-11
TSPYL2	8.12164e-16	-0.502697	0.381	0.499	2.9726e-11
TEX14	8.42509e-16	-0.212724	0.361	0.507	3.08367e-11
ISCA2	8.60138e-16	0.89509	0.192	0.111	3.14819e-11
NOP58	1.1647e-15	-0.501081	0.505	0.588	4.26293e-11
SLC25A36	1.16924e-15	-0.722831	0.219	0.32	4.27954e-11
HSPE1	1.44597e-15	0.42552	0.621	0.527	5.29239e-11
CSTB	1.76131e-15	0.393215	0.612	0.517	6.44658e-11
PNP	1.83272e-15	0.785026	0.23	0.143	6.70795e-11
BTAF1	2.29893e-15	-0.712615	0.235	0.336	8.41431e-11
USP3-AS1	2.5427e-15	-0.470639	0.413	0.523	9.30652e-11
SRSF3	3.90493e-15	0.321407	0.807	0.736	1.42924e-10
UBAP1	3.94122e-15	-0.64492	0.264	0.366	1.44253e-10
CAP1	4.7303e-15	0.475814	0.53	0.443	1.73134e-10
UCP2	4.95686e-15	0.402487	0.626	0.535	1.81426e-10
CMTM8	5.22035e-15	-0.829084	0.218	0.311	1.9107e-10
MYLIP	5.32354e-15	-0.459487	0.435	0.537	1.94847e-10
LINC00861	5.68568e-15	0.387421	0.708	0.634	2.08102e-10
AC016074.2	6.49433e-15	0.657922	0.353	0.257	2.37699e-10
ZNF331	8.76947e-15	-0.439299	0.528	0.624	3.20971e-10
GATD3B	9.68349e-15	1.17365	0.115	0.055	3.54425e-10
RYK	1.0872e-14	-0.638187	0.228	0.33	3.97926e-10
ANKRD55	1.39003e-14	0.85838	0.28	0.196	5.08766e-10
MT-ND2	1.4621e-14	-0.176837	0.997	0.997	5.35143e-10
TAX1BP1	1.46458e-14	-0.417913	0.437	0.539	5.3605e-10
KLF6	1.47234e-14	0.287075	0.881	0.847	5.38891e-10
DDX6	1.73297e-14	-0.406383	0.532	0.615	6.34284e-10
DHX9	1.85553e-14	-0.5026	0.367	0.468	6.79141e-10
MCL1	1.92605e-14	0.450507	0.612	0.531	7.04953e-10
HLA-DPB1	1.96509e-14	0.4452	0.397	0.296	7.19241e-10
ALOX5AP	1.98015e-14	0.548944	0.396	0.299	7.24755e-10
RPS14	1.98376e-14	-0.121905	0.998	0.999	7.26076e-10
ACSL3	2.0504e-14	-0.813172	0.161	0.251	7.50469e-10
CDC42EP3	2.09485e-14	0.74003	0.285	0.198	7.66736e-10
FGFBP2	2.13069e-14	1.27525	0.121	0.06	7.79854e-10
MACO1	2.24419e-14	-0.692123	0.189	0.284	8.21395e-10
TM9SF3	2.32817e-14	-0.641337	0.294	0.389	8.52132e-10
GABPB1-IT1	2.45596e-14	-0.549963	0.297	0.4	8.98906e-10
CLEC2D	2.5147e-14	0.370951	0.708	0.618	9.20405e-10
PRDM2	2.52767e-14	-0.463195	0.464	0.555	9.25152e-10
BST2	2.61262e-14	0.435846	0.472	0.366	9.56244e-10
SLC35F1	2.61266e-14	0.344872	0.402	0.285	9.5626e-10
GNB5	2.86047e-14	-0.74852	0.172	0.263	1.04696e-09
SPTBN1	2.95991e-14	-0.618254	0.258	0.358	1.08336e-09
HERC1	3.11619e-14	-0.474267	0.584	0.643	1.14055e-09
ADK	3.17259e-14	-0.454063	0.437	0.541	1.1612e-09
CCSER2	3.22543e-14	-0.421945	0.528	0.602	1.18054e-09
PI16	4.69842e-14	0.823994	0.16	0.088	1.71967e-09
ZNF644	4.98916e-14	-0.534857	0.46	0.535	1.82608e-09
BAZ1A	5.16063e-14	-0.558736	0.449	0.539	1.88884e-09
FXYD5	6.2872e-14	0.23265	0.841	0.792	2.30118e-09
MYL12B	6.4298e-14	0.20901	0.903	0.861	2.35337e-09
ATP2B4	7.00512e-14	0.592072	0.33	0.239	2.56394e-09
OAZ1	7.53271e-14	0.203326	0.924	0.906	2.75705e-09
RBM25	8.55423e-14	-0.402308	0.493	0.579	3.13093e-09
AHSA1	8.75037e-14	0.617804	0.28	0.19	3.20272e-09
VIM	8.85301e-14	0.182893	0.968	0.962	3.24029e-09
FNBP1	9.11663e-14	-0.362234	0.73	0.762	3.33678e-09
PSMB8	9.71262e-14	0.385925	0.602	0.514	3.55492e-09
MRPL17	9.72594e-14	0.869102	0.157	0.088	3.55979e-09
JAK1	1.08535e-13	-0.295893	0.74	0.788	3.97247e-09
NOP10	1.21524e-13	0.51223	0.465	0.378	4.44791e-09
MRPS18C	1.26394e-13	0.624567	0.295	0.206	4.62616e-09
RPL41	1.26555e-13	0.0767475	0.999	0.999	4.63203e-09
IMP3	1.51475e-13	0.569027	0.346	0.256	5.54414e-09
PLEKHF1	1.6639e-13	1.12482	0.113	0.055	6.09005e-09
ERH	1.82979e-13	0.412977	0.538	0.441	6.69723e-09
ADGRE5	1.85682e-13	0.193278	0.786	0.695	6.79613e-09
CST7	1.93604e-13	0.825227	0.193	0.117	7.08611e-09
CDS2	2.02443e-13	-0.632394	0.19	0.284	7.40961e-09
PHF3	2.21266e-13	-0.441114	0.393	0.487	8.09857e-09
TUBA1B	2.3984e-13	0.332512	0.646	0.551	8.77839e-09
DDX21	2.48593e-13	-0.344805	0.558	0.64	9.09875e-09
ABT1	2.60349e-13	0.727039	0.208	0.13	9.52903e-09
PRKRA	3.20479e-13	-0.795741	0.148	0.233	1.17298e-08
RUNX3	3.21786e-13	-0.491586	0.348	0.447	1.17777e-08
SSH2	3.77681e-13	-0.373181	0.651	0.709	1.38235e-08
FAM168B	3.8361e-13	-0.690845	0.193	0.283	1.40405e-08
TUT4	3.85286e-13	-0.381106	0.491	0.567	1.41018e-08
NDUFB3	4.61243e-13	0.478109	0.409	0.312	1.6882e-08
LINC01138	4.87379e-13	-0.407635	0.38	0.479	1.78386e-08
NELL2	5.14242e-13	-0.719138	0.299	0.387	1.88218e-08
TP53RK	5.22547e-13	1.05787	0.111	0.055	1.91257e-08
MED31	5.52576e-13	0.815079	0.167	0.097	2.02248e-08
OSER1	5.81623e-13	-0.638854	0.199	0.292	2.1288e-08
EZR	5.87815e-13	-0.441647	0.574	0.649	2.15146e-08
USP10	6.21794e-13	-0.479591	0.311	0.409	2.27583e-08
CD47	6.41462e-13	0.369631	0.615	0.53	2.34782e-08
RASA3	6.78511e-13	-0.425254	0.608	0.67	2.48342e-08
ABRACL	7.11598e-13	0.379583	0.603	0.511	2.60452e-08
CCDC59	7.76208e-13	-0.468374	0.369	0.467	2.841e-08
TRAF3	8.90727e-13	-0.532115	0.27	0.365	3.26015e-08
PSME4	9.20927e-13	-0.521856	0.242	0.337	3.37069e-08
SLAMF6	9.77641e-13	0.715379	0.237	0.16	3.57826e-08
HCST	1.01259e-12	0.251064	0.86	0.813	3.7062e-08
RPL12	1.02687e-12	-0.133251	0.998	0.997	3.75843e-08
USP12	1.03884e-12	-0.679729	0.17	0.258	3.80224e-08
MED8	1.04182e-12	0.917548	0.144	0.08	3.81317e-08
RPS17	1.08493e-12	-0.208979	0.941	0.956	3.97096e-08
COX6B1	1.14664e-12	0.237239	0.823	0.76	4.19683e-08
XRCC6	1.17348e-12	-0.358721	0.482	0.574	4.29505e-08
CPSF6	1.20151e-12	-0.54279	0.28	0.372	4.39766e-08
LDLRAD4	1.23795e-12	0.377788	0.506	0.406	4.53101e-08
NME2	1.245e-12	0.251375	0.813	0.764	4.55683e-08
DYRK1A	1.31576e-12	-0.50766	0.442	0.521	4.8158e-08
POLR2L	1.32546e-12	0.373288	0.592	0.498	4.8513e-08
DYNLT1	1.32984e-12	-0.3687	0.524	0.611	4.86733e-08
RPL36AL	1.45784e-12	0.13829	0.983	0.982	5.33585e-08
RRAS2	1.48008e-12	-0.649793	0.158	0.243	5.41723e-08
SRRM2	1.553e-12	-0.287624	0.627	0.698	5.68413e-08
GZMB	1.55903e-12	1.22697	0.104	0.051	5.70621e-08
PPP1CB	1.57732e-12	-0.426492	0.501	0.584	5.77315e-08
RELL1	1.64578e-12	-0.617777	0.204	0.294	6.02372e-08
STRAP	1.65141e-12	-0.399076	0.397	0.493	6.04431e-08
ZER1	1.67871e-12	-0.73965	0.126	0.205	6.14425e-08
SMG6	1.70526e-12	-0.537098	0.334	0.423	6.24143e-08
TMEM35B	1.71197e-12	0.50595	0.327	0.237	6.266e-08
SIN3A	1.74695e-12	-0.648513	0.207	0.297	6.39401e-08
SF3B1	1.76771e-12	-0.327471	0.573	0.641	6.47001e-08
HNRNPM	1.8322e-12	-0.334646	0.549	0.629	6.70605e-08
ZBTB21	2.02056e-12	-0.68963	0.152	0.237	7.39545e-08
ZFC3H1	2.15917e-12	-0.52526	0.339	0.429	7.90277e-08
UQCR10	2.2127e-12	0.301114	0.691	0.631	8.09871e-08
KPNA2	2.49224e-12	-0.842158	0.097	0.169	9.12185e-08
TRAC	2.64855e-12	0.263275	0.855	0.839	9.69396e-08
PCSK5	2.93481e-12	-0.804312	0.163	0.243	1.07417e-07
POLR3E	3.0591e-12	-0.817882	0.105	0.179	1.11966e-07
PPP2R2D	3.34788e-12	-0.618936	0.247	0.333	1.22536e-07
LINC01871	3.43333e-12	0.391737	0.218	0.139	1.25663e-07
TOP1	3.43673e-12	-0.475859	0.502	0.566	1.25788e-07
RCAN3	3.46275e-12	-0.36357	0.545	0.619	1.2674e-07
LCLAT1	3.7415e-12	0.54331	0.261	0.177	1.36943e-07
MRPL18	3.92363e-12	0.56351	0.342	0.261	1.43609e-07
OSBPL8	3.94326e-12	-0.491477	0.628	0.683	1.44327e-07
GPCPD1	4.08791e-12	-0.405171	0.489	0.571	1.49622e-07
MRFAP1L1	4.14083e-12	0.86682	0.144	0.082	1.51558e-07
RBM33	4.22862e-12	-0.507219	0.323	0.418	1.54772e-07
BRD1	4.37527e-12	-0.681914	0.184	0.269	1.60139e-07
AC005037.1	4.43635e-12	-0.919641	0.1	0.171	1.62375e-07
PLAAT4	4.53248e-12	0.281204	0.69	0.605	1.65893e-07
ERP29	4.5866e-12	0.220242	0.841	0.797	1.67874e-07
GZMA	4.69099e-12	0.798025	0.21	0.137	1.71695e-07
PDCD4	5.87195e-12	-0.338422	0.551	0.635	2.14919e-07
AL157402.2	6.26523e-12	0.622592	0.227	0.151	2.29314e-07
SYTL3	6.30416e-12	-0.382908	0.557	0.65	2.30738e-07
ARPC5	6.45972e-12	0.313464	0.676	0.609	2.36432e-07
CHCHD1	7.02112e-12	0.609992	0.24	0.161	2.5698e-07
COA6	7.29411e-12	0.588005	0.261	0.18	2.66972e-07
LMTK2	7.79987e-12	-0.664255	0.152	0.232	2.85483e-07
ATP5MF	8.08692e-12	0.31437	0.559	0.47	2.95989e-07
ECD	8.52654e-12	-0.573032	0.188	0.278	3.1208e-07
POLB	9.80002e-12	-0.866798	0.088	0.156	3.58691e-07
C14orf119	9.8059e-12	0.594696	0.255	0.175	3.58906e-07
PTPN6	9.90998e-12	0.533584	0.362	0.275	3.62715e-07
MRPS18B	1.0533e-11	0.648273	0.246	0.168	3.85518e-07
GRASP	1.08511e-11	-1.07641	0.065	0.126	3.97159e-07
TPP2	1.14536e-11	-0.533729	0.253	0.343	4.19214e-07
STK17A	1.19817e-11	-0.340093	0.632	0.692	4.38541e-07
AFF3	1.22865e-11	-0.99342	0.105	0.174	4.49698e-07
PRRC2C	1.25725e-11	-0.338678	0.682	0.718	4.60167e-07
ST6GALNAC3	1.32542e-11	1.21068	0.101	0.051	4.85116e-07
RAB2A	1.50445e-11	-0.345569	0.495	0.579	5.50644e-07
BRK1	1.51909e-11	0.377547	0.516	0.431	5.56001e-07
ARIH2	1.58209e-11	-0.484218	0.305	0.391	5.79061e-07
PPP1R18	1.59513e-11	0.51773	0.304	0.219	5.83835e-07
TLE4	1.67942e-11	-0.378193	0.442	0.532	6.14685e-07
CDC42SE1	1.68669e-11	0.376299	0.542	0.461	6.17345e-07
MT-ND6	1.72858e-11	0.492054	0.407	0.319	6.32678e-07
PIK3CA	1.8473e-11	-0.639471	0.23	0.313	6.7613e-07
UBR1	2.12277e-11	-0.543298	0.262	0.352	7.76955e-07
LGALS1	2.15768e-11	0.602318	0.352	0.27	7.89734e-07
AC010609.1	2.19912e-11	-0.460626	0.341	0.435	8.049e-07
ZNF789	2.19973e-11	-0.700604	0.109	0.182	8.05123e-07
CCNK	2.2175e-11	-0.530728	0.236	0.323	8.11628e-07
PSMB10	2.22313e-11	0.371637	0.489	0.395	8.13688e-07
CREBBP	2.30291e-11	-0.488384	0.377	0.46	8.42889e-07
FBLN5	2.34068e-11	0.792809	0.204	0.136	8.56712e-07
PIGBOS1	2.4097e-11	0.655742	0.197	0.127	8.81973e-07
CRYBG1	2.48671e-11	-0.518023	0.487	0.553	9.10162e-07
SLC16A10	2.6802e-11	-0.820909	0.071	0.133	9.80979e-07
ZCCHC2	2.68922e-11	-0.667888	0.196	0.278	9.84282e-07
HNRNPA1	2.72497e-11	-0.178383	0.904	0.924	9.97368e-07
BICDL1	2.77778e-11	-0.51092	0.238	0.325	1.0167e-06
FBXO21	3.01469e-11	-0.628473	0.178	0.26	1.10341e-06
PRKCQ-AS1	3.08881e-11	0.40111	0.671	0.61	1.13053e-06
PPM1B	3.13099e-11	-0.496459	0.355	0.434	1.14597e-06
XIST	3.15933e-11	0.268544	0.557	0.447	1.15634e-06
SLC12A2	3.19003e-11	-0.738179	0.139	0.216	1.16758e-06
PPIB	3.31138e-11	0.308134	0.702	0.638	1.212e-06
TNRC6C	3.31872e-11	-0.434945	0.422	0.499	1.21468e-06
SDHD	3.37165e-11	0.471739	0.303	0.216	1.23406e-06
CRY1	3.55618e-11	-0.451895	0.348	0.433	1.3016e-06
ZNF831	3.6962e-11	0.376874	0.464	0.378	1.35284e-06
MRPL51	3.70279e-11	0.389807	0.425	0.333	1.35526e-06
MBNL1	3.75854e-11	0.187668	0.953	0.931	1.37566e-06
AL589693.1	4.03709e-11	-0.69792	0.168	0.245	1.47761e-06
AL157938.2	4.22213e-11	-0.67474	0.146	0.222	1.54534e-06
TTF2	4.43805e-11	-0.961229	0.079	0.142	1.62437e-06
GPR171	4.49651e-11	0.773724	0.255	0.183	1.64577e-06
SOS2	4.55461e-11	-0.474118	0.277	0.365	1.66703e-06
COPS2	4.74706e-11	-0.524465	0.24	0.328	1.73747e-06
PABPC1	4.84096e-11	-0.221044	0.935	0.939	1.77184e-06
HABP4	4.96399e-11	-0.594225	0.224	0.304	1.81687e-06
EIF4B	5.09411e-11	-0.254553	0.685	0.748	1.86449e-06
MAP2K4	5.25286e-11	-0.590772	0.224	0.305	1.9226e-06
UBR5	5.37565e-11	-0.481383	0.355	0.441	1.96754e-06
GADD45A	5.87097e-11	-0.910466	0.081	0.145	2.14883e-06
ASF1A	6.08324e-11	0.694194	0.207	0.138	2.22653e-06
SMARCC1	6.1826e-11	-0.396183	0.384	0.471	2.26289e-06
WDR26	6.49995e-11	-0.455297	0.318	0.406	2.37905e-06
UBL5	6.5652e-11	0.264885	0.765	0.706	2.40293e-06
SRP9	6.681e-11	0.370613	0.504	0.417	2.44531e-06
RCOR1	6.79895e-11	-0.588152	0.219	0.304	2.48848e-06
TMBIM6	6.91305e-11	0.284304	0.739	0.676	2.53024e-06
SAMD8	7.27707e-11	-0.789316	0.158	0.232	2.66348e-06
ZBTB11	7.42517e-11	-0.584592	0.255	0.338	2.71768e-06
RNF114	7.54919e-11	-0.536958	0.203	0.287	2.76308e-06
PPP1R10	7.66499e-11	0.381965	0.591	0.504	2.80546e-06
TPI1	7.76434e-11	0.315088	0.521	0.435	2.84183e-06
RAB22A	8.11421e-11	-0.595104	0.19	0.27	2.96988e-06
CAMK4	8.38002e-11	-0.378238	0.755	0.798	3.06717e-06
INO80D	8.43253e-11	-0.565122	0.248	0.329	3.08639e-06
KLF10	9.76223e-11	-0.891669	0.084	0.146	3.57308e-06
CYTOR	1.00575e-10	0.735869	0.274	0.198	3.68116e-06
S100A6	1.01544e-10	0.197536	0.947	0.93	3.7166e-06
EMP3	1.04552e-10	0.235289	0.803	0.765	3.82671e-06
ERAP2	1.06675e-10	0.62063	0.249	0.177	3.90441e-06
SCAF8	1.1041e-10	-0.452584	0.334	0.422	4.0411e-06
SAFB2	1.11217e-10	-0.551661	0.232	0.313	4.07066e-06
MED11	1.18304e-10	0.73195	0.169	0.107	4.33004e-06
CBR1	1.31744e-10	0.700285	0.168	0.106	4.82195e-06
NCMAP-DT	1.38847e-10	-0.634142	0.104	0.174	5.08194e-06
TXNDC17	1.50951e-10	0.594677	0.198	0.129	5.52495e-06
ATXN2L	1.56183e-10	-0.519606	0.253	0.337	5.71645e-06
PCBD1	1.56414e-10	0.830639	0.126	0.072	5.72492e-06
MARCH3	1.61949e-10	-0.935714	0.096	0.159	5.92749e-06
TBC1D10C	1.65166e-10	0.351968	0.578	0.5	6.04525e-06
SPCS2	1.67127e-10	0.321698	0.577	0.487	6.11703e-06
ATG2A	1.77193e-10	-0.918614	0.091	0.154	6.48543e-06
MDFIC	1.78802e-10	0.314499	0.601	0.519	6.54434e-06
MAPK1IP1L	1.88244e-10	-0.413399	0.3	0.39	6.88991e-06
NUP88	1.91307e-10	-0.511861	0.242	0.324	7.00203e-06
PTPN11	2.07979e-10	-0.675751	0.134	0.205	7.61223e-06
CRTC3	2.10485e-10	-0.453169	0.407	0.481	7.70395e-06
SGO1-AS1	2.17368e-10	0.553107	0.206	0.137	7.9559e-06
NIFK	2.2841e-10	0.53013	0.301	0.224	8.36004e-06
FOXK2	2.29999e-10	-0.555031	0.213	0.293	8.41821e-06
TCF7	2.39251e-10	-0.299214	0.625	0.687	8.75683e-06
EMC3	2.44532e-10	-0.565462	0.219	0.298	8.95011e-06
CENPC	2.67456e-10	-0.456651	0.404	0.477	9.78916e-06
LAIR1	2.71559e-10	0.762081	0.144	0.087	9.93932e-06
ANKRD11	2.83332e-10	-0.390876	0.634	0.665	1.03702e-05
TRAPPC1	2.91459e-10	0.355899	0.534	0.454	1.06677e-05
CITED4	2.9413e-10	-0.579484	0.153	0.23	1.07655e-05
CRY2	2.99688e-10	-0.681905	0.116	0.186	1.09689e-05
SPON2	3.00968e-10	1.16098	0.131	0.078	1.10157e-05
ZNF92	3.03042e-10	-0.618738	0.12	0.193	1.10916e-05
FUS	3.09202e-10	-0.282349	0.721	0.766	1.13171e-05
SREBF2	3.13669e-10	-0.604783	0.18	0.258	1.14806e-05
RRN3	3.16999e-10	-0.693548	0.112	0.18	1.16025e-05
GIMAP6	3.34522e-10	0.675737	0.179	0.117	1.22438e-05
TMEM173	3.54663e-10	0.469563	0.353	0.273	1.2981e-05
ATP5MPL	3.66177e-10	0.282718	0.649	0.584	1.34024e-05
YES1	3.9433e-10	-0.721201	0.16	0.234	1.44329e-05
SMPD4	3.94589e-10	-0.630421	0.111	0.18	1.44424e-05
CD48	4.1446e-10	0.149182	0.947	0.94	1.51697e-05
SUPT5H	4.2131e-10	-0.483816	0.23	0.313	1.54203e-05
ABHD17A	4.21892e-10	0.427403	0.509	0.437	1.54417e-05
B2M	4.26305e-10	0.0757255	1	1	1.56032e-05
EEPD1	4.32864e-10	0.799828	0.154	0.096	1.58433e-05
TRAF3IP3	4.5994e-10	0.253153	0.762	0.711	1.68343e-05
SP3	4.69255e-10	-0.458485	0.354	0.428	1.71752e-05
HCP5	4.75438e-10	0.635984	0.224	0.156	1.74015e-05
TLK1	5.07892e-10	-0.366695	0.442	0.518	1.85893e-05
FNBP4	5.11239e-10	-0.341708	0.468	0.548	1.87119e-05
DHX8	5.16199e-10	-0.67392	0.129	0.198	1.88934e-05
AREG	5.18166e-10	-0.745188	0.125	0.193	1.89654e-05
MID1IP1	5.22505e-10	0.815684	0.168	0.108	1.91242e-05
PIK3C2A	5.41403e-10	-0.503758	0.216	0.294	1.98159e-05
TRAF1	5.65385e-10	-0.507379	0.284	0.364	2.06936e-05
TRMT61B	6.11262e-10	-0.64263	0.105	0.17	2.23728e-05
RIOK1	6.28447e-10	-0.714041	0.138	0.206	2.30018e-05
FBXO32	6.41075e-10	0.596265	0.28	0.208	2.3464e-05
ID3	6.45201e-10	0.769639	0.155	0.097	2.3615e-05
PSMA7	6.47864e-10	0.244575	0.739	0.685	2.37125e-05
LYSMD2	6.48211e-10	0.571188	0.243	0.173	2.37252e-05
MYO1D	6.57518e-10	-0.739737	0.108	0.173	2.40658e-05
HSBP1	6.89501e-10	0.572654	0.22	0.15	2.52364e-05
POLR3K	7.07722e-10	0.73136	0.15	0.093	2.59033e-05
PDHB	7.49642e-10	0.658053	0.183	0.12	2.74376e-05
CAMLG	7.62734e-10	-0.362856	0.392	0.476	2.79168e-05
NDFIP1	7.70569e-10	-0.215723	0.768	0.817	2.82036e-05
CALU	7.87201e-10	-0.696643	0.145	0.215	2.88123e-05
UBE4A	7.88064e-10	-0.558257	0.221	0.298	2.88439e-05
CRIP2	7.99822e-10	-0.844968	0.066	0.121	2.92743e-05
IFI16	8.43583e-10	0.358798	0.496	0.418	3.0876e-05
RPL23A	8.86199e-10	0.0931639	0.999	0.996	3.24358e-05
NDUFAF3	9.75657e-10	0.441913	0.295	0.219	3.571e-05
TNFRSF1A	1.00467e-09	0.778879	0.112	0.062	3.67721e-05
CCDC107	1.00748e-09	0.506845	0.325	0.249	3.68746e-05
PRPF8	1.01653e-09	-0.427291	0.303	0.382	3.72062e-05
KLRG1	1.02522e-09	0.725765	0.242	0.175	3.75242e-05
CEP95	1.03334e-09	-0.580912	0.208	0.284	3.78214e-05
GNB1	1.05711e-09	-0.401479	0.464	0.524	3.86913e-05
SETD2	1.06234e-09	-0.457761	0.392	0.464	3.88827e-05
COPS8	1.06565e-09	-0.504654	0.185	0.264	3.90037e-05
KIF20B	1.07348e-09	-0.811486	0.106	0.169	3.92903e-05
IFITM2	1.07528e-09	0.369086	0.616	0.55	3.93565e-05
ZNF682	1.13632e-09	-0.833711	0.084	0.142	4.15903e-05
TTC9C	1.14033e-09	0.843517	0.116	0.067	4.17372e-05
TTC7A	1.14184e-09	-0.600433	0.145	0.216	4.17925e-05
HIPK1	1.18002e-09	-0.429503	0.372	0.451	4.31899e-05
AC005920.2	1.26365e-09	-0.796595	0.074	0.131	4.6251e-05
STAU1	1.27556e-09	-0.446258	0.299	0.377	4.66868e-05
ETF1	1.29156e-09	-0.532073	0.211	0.288	4.72726e-05
PPP2R2B	1.29432e-09	0.810855	0.132	0.079	4.73735e-05
ANKHD1	1.31155e-09	-0.355689	0.491	0.556	4.80039e-05
OST4	1.3669e-09	0.186933	0.906	0.883	5.00298e-05
TUBA1A	1.39954e-09	0.357129	0.716	0.675	5.12245e-05
FBXW7	1.40825e-09	-0.376629	0.485	0.55	5.15433e-05
HIPK2	1.41671e-09	-0.441665	0.227	0.308	5.18531e-05
RICTOR	1.47334e-09	-0.299693	0.458	0.538	5.39259e-05
SPAG9	1.50077e-09	-0.437565	0.331	0.411	5.49295e-05
NUDT4	1.52976e-09	-0.570268	0.168	0.24	5.59906e-05
ZNF10	1.53387e-09	-0.462369	0.24	0.321	5.61412e-05
MTR	1.58867e-09	-0.494165	0.299	0.372	5.81468e-05
KRAS	1.6224e-09	-0.498022	0.308	0.388	5.93816e-05
SPOP	1.69341e-09	0.37987	0.377	0.295	6.19803e-05
SLC16A1	1.7113e-09	-0.830822	0.1	0.161	6.26352e-05
CFLAR	1.75554e-09	0.326929	0.537	0.464	6.42546e-05
PYCARD	1.76023e-09	0.435847	0.307	0.23	6.44262e-05
SEC61B	1.80319e-09	0.282307	0.597	0.524	6.59985e-05
CHD6	1.88852e-09	-0.462353	0.311	0.39	6.91219e-05
DNM1L	1.92965e-09	-0.550883	0.2	0.274	7.0627e-05
APOBEC3G	1.97946e-09	0.727584	0.251	0.186	7.245e-05
GRK5	2.03736e-09	-0.517112	0.261	0.334	7.45695e-05
USP3	2.04267e-09	-0.413376	0.583	0.631	7.47637e-05
TMCO1	2.09206e-09	0.426567	0.364	0.286	7.65714e-05
AHCTF1	2.11323e-09	-0.463619	0.265	0.343	7.73464e-05
RBM27	2.30069e-09	-0.456973	0.301	0.38	8.42076e-05
RAB21	2.34193e-09	-0.549428	0.245	0.318	8.5717e-05
UBE2D3	2.39416e-09	-0.239053	0.75	0.796	8.76288e-05
VPS37B	2.40387e-09	-0.576376	0.174	0.246	8.79842e-05
NCBP2AS2	2.61908e-09	-0.466179	0.228	0.306	9.58608e-05
BTG3	2.62823e-09	-0.629519	0.165	0.235	9.61959e-05
TNRC6A	2.65528e-09	-0.408629	0.435	0.5	9.7186e-05
TCEAL8	2.71852e-09	0.586878	0.198	0.134	9.95004e-05
KLF12	2.75982e-09	-0.360238	0.616	0.655	0.000101012
VASP	2.76075e-09	0.502374	0.361	0.289	0.000101046
ARPC1B	2.77849e-09	0.235376	0.811	0.784	0.000101695
PPP6R3	2.77942e-09	-0.370137	0.495	0.563	0.00010173
SNRK	2.87862e-09	-0.432591	0.339	0.419	0.00010536
RPS27A	2.94125e-09	-0.0909898	0.998	0.998	0.000107653
ANXA7	3.00233e-09	-0.422084	0.345	0.422	0.000109888
ANKRD12	3.10464e-09	-0.282827	0.812	0.835	0.000113633
PSMB8-AS1	3.45128e-09	0.416254	0.35	0.272	0.00012632
NFATC1	3.58521e-09	-0.658034	0.139	0.208	0.000131222
ATP13A3	3.62342e-09	-0.533342	0.172	0.244	0.000132621
PSMA5	3.63938e-09	0.318607	0.505	0.425	0.000133205
SYNJ2	3.7045e-09	-0.676068	0.131	0.196	0.000135588
EHD4	3.78303e-09	-0.589946	0.203	0.274	0.000138463
CTDP1	3.83225e-09	-0.739776	0.09	0.148	0.000140264
RNF11	3.89287e-09	-0.666245	0.138	0.205	0.000142483
PDK1	3.92706e-09	-0.499641	0.161	0.232	0.000143734
UBE2G1	3.97091e-09	-0.554987	0.368	0.431	0.000145339
CSNK1G3	4.02195e-09	-0.667397	0.159	0.225	0.000147207
UBA6	4.03545e-09	-0.510498	0.207	0.279	0.000147701
LEPROT	4.09697e-09	0.711049	0.147	0.092	0.000149953
HMOX2	4.12512e-09	0.329643	0.476	0.395	0.000150984
GIMAP1	4.15347e-09	0.293864	0.675	0.61	0.000152021
PLCL1	4.31115e-09	-0.540323	0.422	0.477	0.000157792
ODF2L	4.46418e-09	0.399931	0.426	0.353	0.000163393
NFE2L3	4.66669e-09	1.13963	0.119	0.072	0.000170806
RBM3	4.89738e-09	-0.282129	0.509	0.597	0.000179249
MFSD14A	4.90824e-09	-0.413112	0.295	0.372	0.000179647
MXI1	4.9279e-09	-0.485449	0.315	0.389	0.000180366
FAM122C	4.95947e-09	0.811523	0.147	0.094	0.000181522
HEBP2	5.00213e-09	0.39956	0.328	0.252	0.000183083
PSMB9	5.06814e-09	0.293288	0.651	0.592	0.000185499
SECISBP2	5.12826e-09	-0.375707	0.496	0.552	0.000187699
AC092338.3	5.15461e-09	-0.798586	0.094	0.151	0.000188664
MT1X	5.32389e-09	0.481842	0.252	0.182	0.00019486
ICAM2	5.53914e-09	0.39898	0.427	0.347	0.000202738
MAPKAPK2	5.68852e-09	-0.670598	0.168	0.235	0.000208206
B3GNT2	5.8638e-09	-0.744313	0.099	0.157	0.000214621
DDHD1	6.11875e-09	-0.478784	0.277	0.352	0.000223952
CYBC1	6.22837e-09	0.483118	0.271	0.201	0.000227964
H2AFZ	6.34341e-09	0.266083	0.632	0.559	0.000232175
RFTN1	6.40048e-09	-0.442809	0.3	0.375	0.000234264
USP14	6.40327e-09	-0.549191	0.232	0.304	0.000234366
TMEM184B	6.41411e-09	-0.893438	0.062	0.112	0.000234763
PHF20	6.42281e-09	-0.295524	0.558	0.626	0.000235081
RPS6KB1	6.56007e-09	-0.517362	0.203	0.274	0.000240105
ADCY7	6.65157e-09	0.674657	0.208	0.147	0.000243454
ECH1	6.67845e-09	0.384334	0.397	0.318	0.000244438
GPATCH8	6.73809e-09	-0.35318	0.44	0.506	0.000246621
TNKS2	6.86093e-09	-0.419688	0.251	0.329	0.000251117
KAT7	7.16272e-09	-0.500805	0.175	0.246	0.000262163
LSM8	7.24495e-09	0.350037	0.488	0.417	0.000265172
COA6-AS1	7.4099e-09	-0.916224	0.071	0.122	0.00027121
COPA	7.52168e-09	-0.451078	0.28	0.355	0.000275301
ZNF274	7.83175e-09	-0.599136	0.142	0.207	0.00028665
MAP3K2	7.84056e-09	-0.302599	0.426	0.508	0.000286972
RNF38	7.84153e-09	-0.439061	0.413	0.481	0.000287008
SMURF1	8.13686e-09	-0.603244	0.203	0.273	0.000297817
RPP25L	8.28004e-09	0.630497	0.151	0.097	0.000303058
AGFG2	8.42294e-09	0.846431	0.128	0.078	0.000308288
AC004687.1	8.63241e-09	0.462178	0.296	0.224	0.000315955
CTPS1	8.80625e-09	-0.887984	0.076	0.128	0.000322318
LAMTOR5	9.21041e-09	0.364112	0.413	0.336	0.00033711
CASP8	9.6012e-09	0.357062	0.476	0.406	0.000351414
SRSF2	9.87673e-09	0.349625	0.535	0.465	0.000361498
HAUS2	9.96334e-09	-0.694564	0.105	0.164	0.000364668
GNAS	1.01865e-08	-0.175537	0.897	0.924	0.000372835
ARMH1	1.02638e-08	0.556334	0.276	0.21	0.000375665
DYNLRB1	1.06039e-08	0.296682	0.467	0.381	0.000388114
TBL1X	1.09157e-08	-0.4616	0.292	0.367	0.000399526
BNIP3L	1.10958e-08	-0.48243	0.243	0.317	0.000406116
SRP72	1.1272e-08	-0.425783	0.262	0.337	0.000412566
C6orf226	1.17002e-08	-0.740149	0.107	0.165	0.00042824
CD2BP2	1.17433e-08	0.593591	0.181	0.122	0.000429818
BCAS2	1.23443e-08	-0.29534	0.495	0.562	0.000451813
ZDHHC18	1.23631e-08	-0.76232	0.082	0.136	0.000452502
IDS	1.24507e-08	0.424889	0.422	0.356	0.000455707
SLC7A1	1.25515e-08	-0.541298	0.17	0.239	0.000459396
PHLPP1	1.28519e-08	-0.885591	0.081	0.134	0.000470392
CDK17	1.33472e-08	-0.358136	0.401	0.466	0.000488521
TULP2	1.36058e-08	0.552653	0.183	0.126	0.000497986
CPD	1.37049e-08	-0.630905	0.116	0.177	0.000501614
COX17	1.3748e-08	0.427964	0.336	0.265	0.000503191
SRSF4	1.4398e-08	-0.341546	0.422	0.494	0.00052698
NDUFB2	1.48294e-08	0.253605	0.658	0.6	0.00054277
MDH1	1.49912e-08	0.355832	0.377	0.3	0.000548692
CDK13	1.52706e-08	-0.393482	0.44	0.504	0.000558918
LIME1	1.55732e-08	0.181556	0.804	0.748	0.000569993
SNIP1	1.64035e-08	-0.568605	0.139	0.204	0.000600385
MATR3.1	1.71407e-08	-0.699588	0.075	0.127	0.000627368
PLP2	1.80804e-08	0.329255	0.56	0.493	0.000661761
TIMM23	1.88389e-08	-0.839439	0.07	0.121	0.000689522
LMO4	1.88781e-08	0.770657	0.118	0.071	0.000690959
LINC00324	1.98846e-08	0.843112	0.11	0.065	0.000727796
SNHG6	2.06709e-08	0.150563	0.927	0.905	0.000756576
SCP2	2.12618e-08	0.350029	0.392	0.317	0.000778202
HSPA9	2.21683e-08	-0.29756	0.362	0.444	0.000811382
KLF3	2.21738e-08	-0.351764	0.395	0.477	0.000811584
GGNBP2	2.24176e-08	-0.371315	0.426	0.486	0.000820507
DIS3	2.27208e-08	-0.62957	0.129	0.191	0.000831605
ZNF394	2.36202e-08	-0.432018	0.257	0.329	0.000864523
C1orf56	2.43746e-08	0.546697	0.279	0.214	0.000892135
TP53BP2	2.44783e-08	-0.525262	0.25	0.323	0.000895932
MAN2A1	2.48624e-08	-0.465449	0.375	0.437	0.000909989
AMBRA1	2.51603e-08	-0.468807	0.358	0.419	0.00092089
KANK1	2.52576e-08	-0.639408	0.17	0.236	0.000924455
ADAMTSL4-AS1	2.54365e-08	0.486929	0.318	0.25	0.000931003
CD320	2.55311e-08	0.591975	0.214	0.153	0.000934465
AC092120.3	2.6125e-08	-0.453958	0.099	0.157	0.0009562
TMSB10	2.63003e-08	0.0830007	0.999	0.998	0.000962618
NCBP1	2.68565e-08	-0.619615	0.11	0.169	0.000982975
MBP	2.69436e-08	0.204667	0.706	0.633	0.000986164
HELZ	2.72761e-08	-0.333595	0.338	0.418	0.000998334
SIAH1	2.74182e-08	-0.713598	0.109	0.166	0.00100353
LIMS1	2.74943e-08	0.428681	0.406	0.336	0.00100632
KANSL2	2.76434e-08	-0.555717	0.159	0.225	0.00101178
AGO2	2.76945e-08	-0.485991	0.238	0.306	0.00101365
KLHL15	2.8039e-08	-0.645792	0.096	0.152	0.00102626
STAG1	2.83746e-08	-0.304123	0.617	0.663	0.00103854
MXD1	2.92544e-08	-0.535225	0.142	0.206	0.00107074
IKZF5	2.94793e-08	-0.610186	0.119	0.179	0.00107897
DECR1	2.97355e-08	0.331413	0.496	0.416	0.00108835
UBR4	3.16775e-08	-0.561747	0.222	0.289	0.00115943
RALA	3.17946e-08	-0.473017	0.246	0.317	0.00116371
CEACAM21	3.26106e-08	0.498703	0.26	0.195	0.00119358
HLA-DPA1	3.3113e-08	0.402233	0.271	0.204	0.00121197
SERP1	3.37365e-08	0.208556	0.808	0.782	0.00123479
USP42	3.41854e-08	-0.531834	0.184	0.252	0.00125122
CSDE1	3.44162e-08	-0.263475	0.57	0.627	0.00125967
UBE2D2	3.48556e-08	-0.212849	0.744	0.786	0.00127575
NSG1	3.49799e-08	0.928637	0.11	0.067	0.0012803
ESYT2	3.53101e-08	-0.3461	0.651	0.675	0.00129238
ICA1L	3.53649e-08	-0.673119	0.074	0.125	0.00129439
BSDC1	3.62301e-08	-0.519539	0.199	0.266	0.00132606
AIP	3.63989e-08	0.344559	0.425	0.351	0.00133224
MRPS23	3.67851e-08	0.531234	0.189	0.13	0.00134637
SELPLG	3.69542e-08	0.431764	0.339	0.27	0.00135256
PDE8A	3.73261e-08	-0.604273	0.232	0.296	0.00136617
SLC15A4	3.79005e-08	0.782867	0.108	0.064	0.0013872
CREBRF	3.80542e-08	-0.376152	0.361	0.433	0.00139282
RNF216	3.82767e-08	-0.375479	0.411	0.472	0.00140097
GZMH	4.00068e-08	0.727327	0.12	0.074	0.00146429
ZNF326	4.08066e-08	-0.518039	0.176	0.244	0.00149356
SGTB	4.10992e-08	-0.480466	0.221	0.288	0.00150427
SCML4	4.34813e-08	0.267844	0.625	0.55	0.00159146
PPP1CA	4.41061e-08	0.358505	0.46	0.402	0.00161433
ATP5MC3	4.66062e-08	0.244262	0.601	0.527	0.00170583
AC068282.1	4.80136e-08	-0.429695	0.245	0.315	0.00175735
CMSS1	4.91383e-08	-0.499016	0.248	0.316	0.00179851
CAST	5.13262e-08	-0.270314	0.555	0.626	0.00187859
KDM1A	5.16147e-08	-0.620512	0.132	0.191	0.00188915
IGKC	5.28015e-08	0.265722	0.284	0.208	0.00193259
C4orf3	5.35355e-08	0.236271	0.648	0.585	0.00195945
ZNF226	5.56262e-08	0.797396	0.105	0.062	0.00203597
MIF	5.74553e-08	0.173398	0.909	0.884	0.00210292
ASXL1	5.75886e-08	-0.42237	0.458	0.511	0.0021078
ACO2	5.77861e-08	-0.521098	0.165	0.229	0.00211503
PTK2	5.90526e-08	-1.02048	0.056	0.1	0.00216138
TMOD3	5.91245e-08	-0.374556	0.352	0.423	0.00216402
CASP1	5.91368e-08	0.499469	0.245	0.181	0.00216447
LATS1	6.07673e-08	-0.594926	0.161	0.221	0.00222414
SEC23A	6.186e-08	-0.462205	0.199	0.265	0.00226414
WRN	6.24158e-08	-0.62072	0.136	0.195	0.00228448
SNX20	6.48112e-08	0.568206	0.201	0.145	0.00237215
ATG16L1	6.51127e-08	-0.599281	0.117	0.175	0.00238319
ILKAP	6.5443e-08	-0.443666	0.263	0.333	0.00239528
CSGALNACT2	6.55377e-08	-0.371256	0.335	0.407	0.00239874
CASP4	6.6766e-08	0.346968	0.387	0.315	0.0024437
TWF2	6.72358e-08	0.372464	0.338	0.267	0.0024609
SENP2	6.93639e-08	-0.472915	0.218	0.285	0.00253879
AC093019.2	7.01067e-08	-0.840781	0.06	0.106	0.00256598
RAB1A	7.09282e-08	-0.393811	0.355	0.419	0.00259604
TMBIM4	7.23717e-08	0.284107	0.56	0.487	0.00264888
NFE2L2	7.3355e-08	-0.361818	0.375	0.441	0.00268487
TCERG1	7.39305e-08	-0.488395	0.184	0.252	0.00270593
SESN1	7.40351e-08	-0.393901	0.311	0.381	0.00270976
DLEU1	7.56807e-08	-0.749925	0.251	0.316	0.00276999
ATP11B	7.58353e-08	-0.326784	0.513	0.571	0.00277565
SNRNP200	7.58356e-08	-0.479355	0.212	0.281	0.00277566
ATP10A	7.72782e-08	0.431799	0.39	0.324	0.00282846
AQP3	7.79093e-08	0.43274	0.393	0.332	0.00285156
MAPK6	7.79748e-08	-0.443947	0.176	0.245	0.00285396
DNAJC15	7.90944e-08	0.349381	0.373	0.298	0.00289494
CYLD	7.99808e-08	-0.28762	0.503	0.567	0.00292738
MPP6	8.00555e-08	-0.549398	0.117	0.174	0.00293011
SH3YL1	8.11449e-08	-0.375501	0.227	0.302	0.00296999
NFKBIZ	8.12814e-08	-0.289675	0.614	0.657	0.00297498
HBS1L	8.34715e-08	-0.410114	0.274	0.345	0.00305514
EXOSC3	8.64855e-08	0.708146	0.154	0.104	0.00316545
MYL6	8.6637e-08	0.146012	0.925	0.903	0.003171
FBXL5	8.94428e-08	-0.394896	0.23	0.302	0.0032737
RPL7	8.97624e-08	-0.108232	0.993	0.992	0.00328539
CA5B	9.87646e-08	0.364852	0.456	0.388	0.00361488
ARHGAP25	9.94741e-08	0.340045	0.464	0.393	0.00364085
SMC5	1.01465e-07	-0.373742	0.319	0.391	0.00371371
ICOS	1.02034e-07	-0.438133	0.306	0.377	0.00373455
SPRTN	1.03531e-07	-0.646992	0.096	0.15	0.00378935
CD37	1.03798e-07	0.158937	0.855	0.832	0.00379911
CMC1	1.03835e-07	0.695675	0.251	0.191	0.00380046
QRICH1	1.06024e-07	-0.470127	0.211	0.28	0.00388057
HLA-DQB1	1.10987e-07	0.499094	0.178	0.122	0.00406223
TMEM9B	1.12554e-07	0.455135	0.22	0.159	0.00411959
CALM2	1.13776e-07	0.185583	0.807	0.767	0.00416432
PTS	1.15595e-07	-0.417224	0.258	0.326	0.0042309
RNF10	1.15658e-07	-0.413251	0.28	0.352	0.00423318
LUZP1	1.16184e-07	-0.560179	0.157	0.218	0.00425247
SARS	1.17109e-07	0.380319	0.344	0.278	0.00428631
TRAPPC10	1.17977e-07	-0.324353	0.357	0.434	0.00431807
EIF3B	1.18264e-07	-0.427401	0.197	0.265	0.00432857
RPL23	1.19862e-07	-0.112333	0.973	0.982	0.00438709
GOLGA8B	1.23993e-07	-0.593184	0.146	0.206	0.00453826
PLB1	1.24727e-07	0.795491	0.133	0.087	0.00456512
PIAS1	1.26599e-07	-0.355277	0.465	0.53	0.00463366
CEP120	1.28991e-07	-0.610073	0.131	0.19	0.00472121
EFHD2	1.30411e-07	0.734335	0.264	0.208	0.00477316
CHORDC1	1.34613e-07	0.435412	0.306	0.242	0.00492698
COX8A	1.36813e-07	0.26425	0.575	0.512	0.0050075
FKBP1A	1.38163e-07	0.331768	0.351	0.28	0.00505689
TRIM69	1.39226e-07	0.618826	0.179	0.126	0.00509581
PNRC1	1.42816e-07	-0.147758	0.856	0.879	0.00522722
EPC1	1.43637e-07	-0.232885	0.692	0.729	0.00525725
PCBP2	1.45698e-07	-0.211627	0.585	0.653	0.00533269
EIF3A	1.46011e-07	-0.323825	0.406	0.48	0.00534417
TMEM123	1.47148e-07	-0.256109	0.602	0.663	0.00538575
PTPN1	1.49397e-07	-0.422201	0.4	0.458	0.0054681
NUP153	1.50677e-07	-0.489948	0.299	0.36	0.00551494
RGS14	1.51046e-07	0.528895	0.236	0.179	0.00552842
PNISR	1.52457e-07	-0.21799	0.755	0.791	0.00558009
SEC11A	1.53137e-07	0.303681	0.525	0.462	0.00560497
MRPL50	1.54433e-07	0.626576	0.153	0.103	0.00565241
LONP2	1.56517e-07	-0.446722	0.262	0.328	0.00572867
FAM133B	1.6232e-07	-0.332737	0.357	0.425	0.00594107
C1orf162	1.62921e-07	0.334716	0.476	0.412	0.00596306
STAT1	1.66204e-07	-0.494201	0.214	0.277	0.00608322
VAMP2	1.68792e-07	0.238067	0.657	0.596	0.00617794
CHD7	1.70173e-07	-0.562534	0.197	0.26	0.00622851
GRAP2	1.71339e-07	0.25575	0.444	0.363	0.00627118
RAB5A	1.74807e-07	-0.432578	0.232	0.302	0.00639811
SAFB	1.78856e-07	-0.448027	0.266	0.331	0.0065463
OSBPL9	1.7903e-07	-0.432726	0.293	0.358	0.00655268
AC008083.3	1.79496e-07	0.844391	0.101	0.061	0.00656973
RBM38	1.82028e-07	-0.472698	0.193	0.258	0.00666242
KDM6A	1.83565e-07	-0.422616	0.55	0.579	0.00671867
RPL11	1.84523e-07	-0.0784931	0.998	0.998	0.00675372
NXT1	1.87298e-07	-0.399857	0.261	0.329	0.00685529
SDHAF1	1.87502e-07	0.564168	0.164	0.113	0.00686275
PRKCA	1.89546e-07	-0.398882	0.723	0.744	0.00693758
XPO4	2.02528e-07	-0.393632	0.272	0.34	0.00741271
LITAF	2.043e-07	-0.318585	0.518	0.582	0.00747759
NKG7	2.04629e-07	1.07878	0.17	0.122	0.00748962
NLRP1	2.09201e-07	-0.434335	0.363	0.421	0.00765695
DOCK10	2.1201e-07	-0.292959	0.791	0.795	0.00775978
NUP98	2.13129e-07	-0.391877	0.392	0.455	0.00780073
WDR43	2.14627e-07	-0.411897	0.238	0.303	0.00785557
TBC1D15	2.22621e-07	-0.428007	0.321	0.388	0.00814816
NDUFAF6	2.24633e-07	-0.530705	0.205	0.265	0.00822179
VAPA	2.25858e-07	-0.279055	0.489	0.554	0.00826663
FAM107B	2.25949e-07	-0.231049	0.73	0.762	0.00826996
MRPS34	2.29393e-07	0.301828	0.405	0.336	0.00839601
MRTFA	2.31349e-07	-0.458973	0.335	0.393	0.00846761
OXSR1	2.35285e-07	-0.398021	0.217	0.285	0.00861166
GCN1	2.35718e-07	-0.568643	0.098	0.15	0.00862751
Z99127.4	2.36275e-07	0.647685	0.179	0.129	0.0086479
DDT	2.406e-07	0.213342	0.544	0.464	0.0088062
TIGIT	2.42078e-07	0.845105	0.123	0.079	0.00886031
DEXI	2.45363e-07	0.583922	0.155	0.105	0.00898052
AC079921.1	2.48195e-07	-0.680608	0.078	0.127	0.0090842
PFDN5	2.48291e-07	-0.117094	0.989	0.99	0.00908769
SUPT4H1	2.61462e-07	0.445435	0.295	0.234	0.00956976
CD55	2.61704e-07	-0.338449	0.419	0.486	0.00957864
MYO1F	2.67514e-07	0.514199	0.309	0.25	0.00979128
INPP5A	2.68514e-07	-0.567604	0.12	0.176	0.00982787
EDRF1	2.88067e-07	-0.543942	0.125	0.182	0.0105435
AL731577.2	2.95071e-07	-0.608118	0.087	0.137	0.0107999
PPP4R3A	2.98428e-07	-0.353513	0.305	0.376	0.0109228
SKAP1	3.05167e-07	-0.196592	0.845	0.869	0.0111694
KARS	3.10205e-07	-0.40983	0.221	0.287	0.0113538
NDUFC1	3.29597e-07	0.29127	0.444	0.376	0.0120636
LFNG	3.29865e-07	0.650665	0.164	0.114	0.0120734
ITPKB	3.30113e-07	-0.394005	0.408	0.467	0.0120825
IRF1	3.33229e-07	-0.391146	0.441	0.497	0.0121965
AC093010.2	3.41706e-07	0.68347	0.128	0.083	0.0125068
SASH3	3.48066e-07	0.594595	0.177	0.125	0.0127396
RASA2	3.48845e-07	-0.264657	0.545	0.597	0.0127681
PPA1	3.55627e-07	0.253651	0.587	0.534	0.0130163
KAT6B	3.57609e-07	-0.40347	0.379	0.442	0.0130888
NISCH	3.59251e-07	-0.6314	0.1	0.151	0.013149
DHX40	3.61384e-07	-0.563062	0.127	0.182	0.013227
HMGN4	3.74921e-07	0.421943	0.348	0.284	0.0137225
RAP1GAP2	3.80988e-07	0.577679	0.289	0.23	0.0139445
BCCIP	3.82628e-07	-0.517348	0.159	0.217	0.0140046
RPL31	3.82992e-07	0.100993	0.986	0.984	0.0140179
RPTOR	3.96082e-07	-0.352772	0.247	0.314	0.014497
SAP30BP	3.99974e-07	-0.447508	0.233	0.298	0.0146394
MSL2	4.03137e-07	-0.515526	0.271	0.333	0.0147552
RNF125	4.03625e-07	-0.392496	0.442	0.495	0.0147731
MFSD10	4.11034e-07	0.412385	0.26	0.198	0.0150443
BRWD1	4.14449e-07	-0.297732	0.359	0.426	0.0151692
MRPL23	4.19265e-07	0.499731	0.178	0.126	0.0153455
MAF	4.20247e-07	0.581653	0.216	0.16	0.0153815
SLMAP	4.34245e-07	-0.402953	0.305	0.368	0.0158938
UBE2B	4.34851e-07	-0.269979	0.556	0.611	0.015916
ODR4	4.40153e-07	-0.528633	0.13	0.186	0.0161101
PAAF1	4.50399e-07	0.699199	0.106	0.065	0.016485
RAB29	4.52266e-07	0.51693	0.179	0.127	0.0165534
C12orf75	4.65453e-07	0.559101	0.219	0.163	0.017036
NABP1	4.68067e-07	0.511827	0.258	0.202	0.0171317
EEF1B2	4.71e-07	0.0990984	0.991	0.991	0.0172391
EPC2	4.72608e-07	-0.367255	0.338	0.405	0.0172979
ZBTB1	4.72994e-07	-0.336189	0.297	0.368	0.017312
NUP54	4.74264e-07	-0.488314	0.173	0.233	0.0173586
PYHIN1	4.83379e-07	0.605008	0.347	0.285	0.0176921
ZNF529	4.89823e-07	-0.610337	0.136	0.191	0.017928
ORMDL2	4.916e-07	0.5275	0.163	0.113	0.0179931
MAX	4.97285e-07	-0.279535	0.449	0.51	0.0182011
RANGAP1	5.01765e-07	-0.604747	0.125	0.179	0.0183651
ZNF276	5.06992e-07	0.519575	0.21	0.158	0.0185564
PCIF1	5.09106e-07	-0.577592	0.124	0.178	0.0186338
PPM1D	5.11831e-07	-0.655667	0.128	0.18	0.0187335
ISG20	5.2802e-07	0.181045	0.796	0.743	0.019326
S1PR1	5.28143e-07	0.517262	0.19	0.137	0.0193306
VMP1	5.29003e-07	0.380124	0.565	0.503	0.019362
PPM1L	5.35101e-07	1.06942	0.103	0.064	0.0195852
CD63	5.36204e-07	0.410032	0.381	0.321	0.0196256
LSM14A	5.37432e-07	-0.297651	0.48	0.54	0.0196706
KMT2E-AS1	5.44164e-07	0.518661	0.246	0.19	0.019917
B3GALT4	5.48183e-07	0.674863	0.117	0.075	0.020064
HMGN1	5.68244e-07	-0.189704	0.709	0.758	0.0207983
SLC23A2	5.70416e-07	-0.586637	0.155	0.211	0.0208778
ARPC5L	5.81569e-07	0.333411	0.349	0.284	0.021286
AQR	5.83857e-07	-0.45284	0.193	0.252	0.0213697
AL499604.1	5.96987e-07	0.356349	0.457	0.391	0.0218503
MARCH7	5.97626e-07	-0.327133	0.381	0.448	0.0218737
OSBP	6.00427e-07	-0.530438	0.169	0.227	0.0219762
CHTOP	6.06522e-07	0.54875	0.181	0.129	0.0221993
RPLP1	6.08431e-07	0.079139	0.998	0.998	0.0222692
CSKMT	6.15167e-07	-0.487783	0.155	0.214	0.0225157
USP7	6.20561e-07	-0.422538	0.234	0.298	0.0227132
SETD7	6.26031e-07	-0.803446	0.075	0.119	0.0229134
TEX2	6.55635e-07	-0.838179	0.06	0.101	0.0239969
MOB4	6.61444e-07	0.365774	0.286	0.222	0.0242095
VIRMA	6.64962e-07	-0.472786	0.16	0.218	0.0243383
NDEL1	6.8127e-07	-0.394652	0.308	0.371	0.0249352
SFPQ	6.98174e-07	-0.268514	0.455	0.518	0.0255539
LMBR1L	7.00845e-07	-0.582673	0.116	0.168	0.0256516
NAF1	7.38897e-07	-0.474367	0.123	0.177	0.0270444
ZNF830	7.46458e-07	0.528057	0.188	0.137	0.0273211
SNRPD3	7.54059e-07	0.374745	0.285	0.223	0.0275993
COPZ1	7.65981e-07	0.35805	0.257	0.196	0.0280357
AC009505.1	7.8142e-07	0.57518	0.201	0.149	0.0286008
BBX	7.85535e-07	-0.291864	0.476	0.532	0.0287514
LINC00476	7.90612e-07	0.417216	0.232	0.173	0.0289372
SDHAF2	7.96808e-07	0.390748	0.283	0.224	0.029164
LMAN2	8.2515e-07	0.337483	0.437	0.379	0.0302013
EIF2AK1	8.83769e-07	-0.520564	0.145	0.201	0.0323468
GNA13	8.86282e-07	-0.505307	0.235	0.297	0.0324388
TMEM87A	8.95542e-07	-0.446322	0.306	0.363	0.0327777
RPSA	9.28854e-07	0.0719314	0.999	0.997	0.033997
TSEN54	9.35791e-07	0.523857	0.189	0.136	0.0342509
AC010260.1	9.53348e-07	-0.380672	0.183	0.246	0.0348935
DBP	9.55234e-07	0.576234	0.175	0.127	0.0349625
MED26	9.77228e-07	-0.613043	0.074	0.119	0.0357675
RRP12	9.82483e-07	0.728322	0.181	0.133	0.0359599
API5	9.97565e-07	-0.470811	0.189	0.247	0.0365119
PFN1	1.00993e-06	0.195669	0.907	0.897	0.0369644
PDLIM2	1.0113e-06	0.406107	0.253	0.193	0.0370146
CWF19L1	1.02025e-06	-0.569004	0.123	0.174	0.037342
FXR1	1.03464e-06	-0.257331	0.392	0.465	0.037869
GIMAP2	1.04178e-06	0.315876	0.369	0.302	0.0381303
BAG5	1.04212e-06	-0.477413	0.133	0.188	0.0381428
FASTKD2	1.04354e-06	-0.394132	0.163	0.222	0.0381948
SUMF1	1.05303e-06	-0.527697	0.199	0.257	0.0385418
TOR1AIP1	1.0569e-06	-0.450339	0.194	0.253	0.0386836
SELL	1.05705e-06	0.295328	0.606	0.554	0.0386893
INPP5K	1.06389e-06	-0.533567	0.126	0.179	0.0389396
REEP5	1.09239e-06	0.341051	0.344	0.284	0.0399824
BTBD9	1.10343e-06	-0.366537	0.474	0.525	0.0403865
DBF4	1.10515e-06	-0.425609	0.177	0.237	0.0404495
HMGB2	1.11072e-06	0.284054	0.471	0.4	0.0406535
AP001011.1	1.12417e-06	-0.268335	0.503	0.567	0.0411457
LINC00426	1.13343e-06	0.655538	0.149	0.103	0.0414846
ZNRD1	1.13749e-06	0.45523	0.286	0.23	0.0416334
PRDX2	1.18156e-06	0.237809	0.641	0.598	0.0432462
CARD16	1.18359e-06	0.301524	0.368	0.301	0.0433204
SMARCA2	1.19834e-06	-0.326535	0.487	0.533	0.0438606
CCT5	1.22343e-06	0.355949	0.328	0.266	0.0447787
GGA2	1.23676e-06	-0.557189	0.13	0.184	0.0452667
NUCB2	1.2455e-06	-0.316032	0.336	0.402	0.0455867
TIMM17A	1.27131e-06	-0.553005	0.125	0.177	0.0465313
REL	1.27472e-06	-0.243498	0.386	0.454	0.0466559
MTREX	1.28349e-06	-0.356775	0.277	0.34	0.0469771
TRA2B	1.28689e-06	-0.19027	0.648	0.703	0.0471014
RBFOX2	1.31538e-06	-0.403366	0.16	0.22	0.0481444
ABCF1	1.31588e-06	-0.293342	0.26	0.331	0.0481626
USP15	1.32098e-06	-0.249482	0.694	0.729	0.0483491
PTBP2	1.32388e-06	-0.381194	0.262	0.325	0.0484554
FNIP1	1.32719e-06	-0.39055	0.29	0.349	0.0485766
STIP1	1.32809e-06	0.601427	0.186	0.136	0.0486095
COPB2	1.33001e-06	0.426236	0.223	0.169	0.0486797
TENT5C	1.35454e-06	-0.289064	0.26	0.332	0.0495774
CAPN7	1.35764e-06	-0.400821	0.319	0.376	0.0496908
AC025159.1	1.35907e-06	-0.510657	0.117	0.168	0.0497434
ARHGAP17	1.37819e-06	-0.547038	0.135	0.188	0.0504431
RPL38	1.38151e-06	0.0798078	0.997	0.994	0.0505647
NRF1	1.3982e-06	-0.400707	0.274	0.334	0.0511753
BIN1	1.42441e-06	0.269857	0.487	0.429	0.0521348
ZNF718	1.42503e-06	0.618653	0.139	0.095	0.0521576
C1orf35	1.43017e-06	0.511985	0.188	0.137	0.0523458
TRADD	1.44161e-06	0.301655	0.455	0.397	0.0527644
HOPX	1.49158e-06	0.587985	0.158	0.111	0.0545933
PLCG2	1.50538e-06	0.420948	0.387	0.332	0.0550984
NDUFB7	1.51241e-06	0.255065	0.467	0.396	0.0553555
RPL14	1.54361e-06	-0.0748225	0.998	0.997	0.0564976
RNASEH1	1.55887e-06	-0.56744	0.114	0.162	0.0570564
PPP1R35	1.56023e-06	0.355403	0.282	0.219	0.057106
FTH1	1.56814e-06	-0.0890228	0.99	0.993	0.0573954
POP7	1.63749e-06	0.669956	0.121	0.081	0.0599337
HSPB1	1.63752e-06	0.342806	0.375	0.313	0.059935
RCL1	1.66219e-06	-0.607581	0.126	0.178	0.0608378
CIRBP	1.6921e-06	-0.173566	0.831	0.872	0.0619327
ZNF250	1.71782e-06	-0.631589	0.076	0.119	0.0628741
SNHG32	1.79377e-06	0.142643	0.716	0.661	0.0656537
POLR2K	1.82291e-06	0.301546	0.314	0.249	0.0667205
ARMT1	1.82511e-06	0.650464	0.1	0.062	0.0668008
FAM89B	1.87708e-06	0.347828	0.335	0.269	0.0687029
EPB41	1.89228e-06	-0.310711	0.692	0.706	0.0692592
MRM2	1.92652e-06	0.724738	0.1	0.063	0.0705127
RPL36	1.92701e-06	0.0499312	0.996	0.997	0.0705305
TGFBR2	1.92704e-06	-0.356545	0.569	0.611	0.0705314
YIPF3	1.94012e-06	0.452109	0.177	0.127	0.0710105
RNF181	2.02185e-06	0.361164	0.274	0.214	0.0740017
CCDC93	2.03046e-06	-0.52105	0.167	0.221	0.0743168
TTC32	2.08342e-06	-0.69446	0.081	0.124	0.0762553
SNHG8	2.13035e-06	-0.214095	0.733	0.775	0.077973
ABHD17B	2.13809e-06	-0.728871	0.076	0.117	0.0782564
TMA7	2.15279e-06	0.117768	0.962	0.96	0.0787941
CISD3	2.16661e-06	0.531984	0.155	0.108	0.0793002
HNRNPDL	2.21845e-06	-0.176935	0.724	0.773	0.0811974
C12orf65	2.24316e-06	0.437009	0.284	0.23	0.0821018
MFHAS1	2.29048e-06	0.436335	0.219	0.167	0.083834
KDM2A	2.29778e-06	-0.298027	0.462	0.522	0.0841012
USF3	2.32737e-06	-0.610235	0.123	0.172	0.0851841
PSMB3	2.33896e-06	0.313462	0.455	0.395	0.0856081
ITGB2-AS1	2.35198e-06	0.532551	0.167	0.119	0.086085
NDUFAB1	2.37152e-06	0.282957	0.382	0.317	0.0868
ANXA5	2.38414e-06	0.346096	0.371	0.308	0.0872619
TBC1D23	2.4245e-06	-0.48466	0.195	0.253	0.0887391
ARID4A	2.46337e-06	-0.335856	0.359	0.416	0.0901617
DHRS7	2.49009e-06	0.397072	0.367	0.311	0.0911397
PHYKPL	2.49541e-06	-0.266089	0.3	0.37	0.0913343
AKAP8	2.49582e-06	-0.485165	0.12	0.171	0.0913496
HECW2	2.50002e-06	0.710993	0.122	0.082	0.0915031
BRD4	2.50517e-06	-0.334412	0.333	0.399	0.0916918
TNFAIP8	2.506e-06	0.128109	0.796	0.755	0.0917219
INTS6L	2.51521e-06	-0.444462	0.146	0.201	0.0920593
BRD9	2.61039e-06	-0.424032	0.221	0.281	0.0955428
MTIF3	2.64107e-06	0.335151	0.363	0.306	0.0966658
FOXN2	2.67309e-06	0.354396	0.303	0.244	0.0978378
AC020911.2	2.69197e-06	0.496222	0.287	0.236	0.0985288
GMEB2	2.75324e-06	-0.617709	0.089	0.133	0.100771
RNF19B	2.75371e-06	-0.669502	0.086	0.13	0.100789
BRF1	2.75555e-06	-0.575363	0.087	0.132	0.100856
IGHA1	2.8414e-06	0.579082	0.112	0.072	0.103998
CSNK1D	2.86197e-06	-0.418127	0.202	0.26	0.104751
RPS5	2.87845e-06	-0.108924	0.997	0.996	0.105354
AP000442.1	2.8871e-06	-0.525345	0.099	0.147	0.105671
SAP130	2.95381e-06	-0.54504	0.121	0.172	0.108112
AC006001.2	2.98591e-06	-0.617973	0.1	0.146	0.109287
MRFAP1	3.09803e-06	0.280502	0.414	0.353	0.113391
OXCT1	3.14299e-06	-0.364368	0.228	0.289	0.115037
TFRC	3.16227e-06	-0.388859	0.191	0.25	0.115742
ZBTB7A	3.16718e-06	0.34651	0.291	0.232	0.115922
N4BP1	3.18379e-06	-0.423979	0.284	0.344	0.11653
SIRT7	3.19408e-06	0.406103	0.234	0.18	0.116906
MT-CO2	3.20247e-06	0.0777326	1	1	0.117214
PFDN6	3.22517e-06	0.499026	0.175	0.127	0.118045
EHMT1	3.27022e-06	-0.25909	0.33	0.394	0.119693
RPP38	3.29568e-06	0.442325	0.229	0.177	0.120625
DYNC1I2	3.30436e-06	0.407134	0.256	0.201	0.120943
HSP90AB1	3.38348e-06	-0.152664	0.825	0.844	0.123839
UTP3	3.44849e-06	0.619411	0.153	0.108	0.126218
ATP5MC2	3.45016e-06	0.117916	0.889	0.876	0.126279
TXLNG	3.4902e-06	-0.41756	0.245	0.301	0.127745
DNAJC2	3.50204e-06	-0.421068	0.204	0.262	0.128178
UBQLN1	3.50945e-06	-0.387019	0.296	0.354	0.128449
SNX1	3.52569e-06	-0.387506	0.241	0.299	0.129044
TOPBP1	3.60482e-06	-0.57391	0.119	0.167	0.13194
PREPL	3.62498e-06	-0.599121	0.127	0.175	0.132678
MCUB	3.63492e-06	-0.214814	0.627	0.67	0.133042
ERC1	3.64646e-06	-0.415911	0.389	0.44	0.133464
BABAM2	3.70347e-06	-0.402726	0.345	0.398	0.135551
AC010894.3	3.75933e-06	0.393769	0.294	0.236	0.137595
MAGT1	3.77226e-06	-0.494295	0.199	0.253	0.138068
COA4	3.78026e-06	0.409101	0.218	0.167	0.138361
COMT	3.78697e-06	0.41608	0.226	0.173	0.138607
AP003086.1	3.87884e-06	-0.695218	0.064	0.102	0.141969
UBB	3.91804e-06	0.199978	0.862	0.84	0.143404
GMFB	3.95894e-06	-0.648617	0.068	0.108	0.144901
NSMCE3	3.99918e-06	-0.344637	0.36	0.417	0.146374
SERINC1	4.11676e-06	-0.294476	0.333	0.394	0.150678
YDJC	4.12636e-06	0.525611	0.177	0.13	0.151029
AC073167.1	4.14726e-06	-0.446138	0.164	0.22	0.151794
SKAP2	4.17248e-06	0.852169	0.108	0.071	0.152717
AGTPBP1	4.28184e-06	-0.286403	0.372	0.428	0.15672
SLC9A3R1	4.28375e-06	0.452588	0.284	0.232	0.15679
LENG1	4.29597e-06	0.435505	0.192	0.141	0.157237
SIPA1L1	4.31468e-06	-0.327363	0.34	0.399	0.157922
ZC3H8	4.5385e-06	0.468472	0.237	0.185	0.166114
KLHL24	4.58496e-06	-0.297861	0.316	0.372	0.167814
CTSC	4.68544e-06	0.407779	0.343	0.286	0.171492
GNLY	4.69871e-06	0.67266	0.171	0.127	0.171977
AHNAK	4.81541e-06	0.293355	0.557	0.501	0.176249
SNX3	4.84256e-06	0.254058	0.457	0.394	0.177243
NUP58	4.92815e-06	-0.399955	0.206	0.265	0.180375
ATXN7	4.93488e-06	-0.315201	0.285	0.345	0.180621
CHD2	4.97405e-06	-0.20585	0.681	0.718	0.182055
YBEY	4.975e-06	-0.670901	0.09	0.132	0.18209
CYTH1	5.03538e-06	-0.221443	0.801	0.804	0.1843
MIEN1	5.12034e-06	0.407152	0.236	0.184	0.187409
POM121	5.14951e-06	-0.443042	0.176	0.23	0.188477
UHRF1BP1L	5.21747e-06	-0.531676	0.139	0.189	0.190965
GTF2IRD2B	5.26049e-06	-0.474694	0.087	0.131	0.192539
ESCO1	5.27736e-06	-0.35779	0.27	0.328	0.193157
ELMO2	5.29774e-06	-0.59606	0.111	0.158	0.193903
AC006369.1	5.31748e-06	0.498144	0.202	0.153	0.194625
SLC66A2	5.33316e-06	-0.574417	0.121	0.168	0.195199
HIST1H1E	5.40755e-06	-0.226275	0.445	0.511	0.197922
ASMTL	5.44209e-06	-0.592728	0.108	0.154	0.199186
SLC38A2	5.45199e-06	-0.270923	0.481	0.541	0.199548
LINC00894	5.47736e-06	0.698942	0.104	0.067	0.200477
DENND11	5.58406e-06	-0.499578	0.125	0.174	0.204382
TXNRD1	5.68399e-06	-0.294571	0.325	0.387	0.20804
ZNF516	5.82342e-06	-0.614238	0.072	0.112	0.213143
IQCB1	5.84818e-06	-0.404922	0.216	0.272	0.214049
SART3	5.88642e-06	-0.552656	0.101	0.147	0.215449
LUC7L	5.91252e-06	-0.406013	0.203	0.259	0.216404
CCDC6	5.93974e-06	-0.583303	0.137	0.186	0.2174
NBEAL1	5.95226e-06	-0.35998	0.154	0.208	0.217859
GCH1	5.97724e-06	-0.496303	0.238	0.294	0.218773
YTHDF3	5.98381e-06	-0.39507	0.192	0.245	0.219013
CD84	6.05064e-06	0.432253	0.247	0.196	0.221459
ITPR1	6.0658e-06	-0.34099	0.246	0.309	0.222014
PTPN2	6.0917e-06	-0.270774	0.391	0.457	0.222962
PIM3	6.17827e-06	-0.542399	0.212	0.266	0.226131
RTTN	6.22628e-06	-0.487997	0.121	0.169	0.227888
SEPTIN6	6.25922e-06	-0.196416	0.658	0.691	0.229094
ACAP1	6.29306e-06	0.18774	0.706	0.661	0.230332
UBE2L6	6.35378e-06	0.456523	0.257	0.207	0.232555
SS18L2	6.51896e-06	0.291635	0.352	0.289	0.2386
UXS1	6.62104e-06	0.312643	0.319	0.263	0.242337
LRRC37B	6.62965e-06	-0.529774	0.097	0.141	0.242652
ZNF814	6.68816e-06	-0.573974	0.079	0.121	0.244793
EIF4A2	6.76275e-06	0.172523	0.829	0.792	0.247523
PSMA3	6.83016e-06	0.3085	0.335	0.276	0.249991
RIOK3	6.85937e-06	-0.384842	0.21	0.268	0.25106
CNOT9	6.87974e-06	-0.498437	0.121	0.169	0.251805
YLPM1	7.0125e-06	-0.353062	0.21	0.268	0.256664
NFKBID	7.22581e-06	-0.498279	0.131	0.181	0.264472
MRPL19	7.26097e-06	0.445372	0.174	0.127	0.265759
SDF2	7.34465e-06	0.411892	0.225	0.174	0.268822
LAMTOR2	7.3887e-06	0.35406	0.29	0.235	0.270434
IL4R	7.49644e-06	-0.36669	0.203	0.259	0.274377
WDR74	7.60227e-06	0.333912	0.321	0.265	0.278251
MTLN	7.61327e-06	0.393047	0.253	0.201	0.278653
PIGP	7.83747e-06	0.477085	0.187	0.14	0.286859
AC087190.1	7.8778e-06	-0.424885	0.092	0.138	0.288335
ZSWIM6	8.09891e-06	-0.313986	0.322	0.385	0.296428
MBTPS1	8.2924e-06	-0.449515	0.197	0.25	0.30351
SLC22A23	8.31553e-06	-0.597162	0.106	0.151	0.304357
SLFN5	8.31955e-06	0.253592	0.504	0.438	0.304504
JAZF1	8.41274e-06	0.591375	0.235	0.186	0.307915
NDUFB1	8.46113e-06	0.236206	0.522	0.464	0.309686
CD3G	8.53602e-06	0.165908	0.831	0.823	0.312427
PDZD8	8.57046e-06	-0.533201	0.145	0.194	0.313687
SREK1	8.57075e-06	-0.335072	0.222	0.28	0.313698
PREX1	8.58924e-06	0.328573	0.354	0.297	0.314375
FLNB	8.63266e-06	-0.603535	0.078	0.118	0.315964
MAFF	8.72116e-06	-0.594551	0.074	0.113	0.319203
DPF2	8.82207e-06	0.40543	0.161	0.115	0.322897
LUC7L2	8.94102e-06	-0.290794	0.482	0.536	0.32725
MTX2	8.95936e-06	0.477049	0.145	0.102	0.327922
ALDH9A1	9.01878e-06	0.528655	0.179	0.136	0.330096
ZFAND5	9.02282e-06	-0.227535	0.258	0.327	0.330244
AP000787.1	9.13103e-06	0.301681	0.398	0.344	0.334205
CEP19	9.17331e-06	-0.355519	0.119	0.168	0.335752
NAA15	9.34748e-06	-0.331087	0.232	0.29	0.342127
TUBB	9.38379e-06	0.332148	0.303	0.249	0.343456
TADA3	9.4724e-06	0.475389	0.239	0.191	0.346699
KAT6A	9.51437e-06	-0.301757	0.511	0.555	0.348235
MESD	9.61336e-06	0.395308	0.284	0.232	0.351859
SRSF10	9.61916e-06	-0.231994	0.576	0.617	0.352071
ANKH	9.77023e-06	-0.3737	0.249	0.304	0.3576
CEBPB	9.77783e-06	0.31105	0.37	0.313	0.357878
IFNAR1	9.80437e-06	-0.356799	0.213	0.269	0.35885
TAGAP	9.83339e-06	0.216882	0.556	0.492	0.359912
FEZ2	9.91147e-06	0.521316	0.128	0.088	0.36277
TXN	1.026e-05	0.293942	0.436	0.377	0.375527
PKN1	1.05683e-05	0.396446	0.327	0.275	0.386811
UBE2H	1.06765e-05	-0.333513	0.415	0.463	0.390772
CD226	1.07311e-05	0.364369	0.309	0.255	0.392769
ZNHIT1	1.09342e-05	0.309259	0.364	0.308	0.400203
TMEM204	1.11117e-05	0.363325	0.292	0.238	0.406701
SMG1	1.11546e-05	-0.272075	0.392	0.455	0.40827
TBCA	1.12446e-05	0.185045	0.664	0.628	0.411565
MED30	1.14079e-05	-0.378302	0.186	0.241	0.41754
CITED2	1.14385e-05	0.488781	0.378	0.328	0.418662
NDUFB10	1.14621e-05	0.233404	0.517	0.456	0.419523
POLR2F	1.1465e-05	0.365847	0.296	0.243	0.419632
RACK1	1.15032e-05	0.0702587	0.996	0.996	0.421028
MALAT1	1.15207e-05	0.0581199	0.999	1	0.42167
ZNF584	1.15773e-05	0.754228	0.109	0.074	0.423741
PCM1	1.16762e-05	-0.253725	0.427	0.483	0.42736
DPM1	1.16946e-05	-0.401828	0.191	0.245	0.428033
CRCP	1.1885e-05	-0.418701	0.169	0.22	0.435002
SPG7	1.19185e-05	-0.340105	0.267	0.324	0.43623
MRPS31	1.19884e-05	0.328565	0.295	0.24	0.438788
SPIN1	1.21796e-05	-0.567864	0.11	0.154	0.445785
AC023424.3	1.21944e-05	-0.253399	0.334	0.394	0.446326
IARS	1.22398e-05	-0.416092	0.164	0.215	0.447988
CD5	1.24016e-05	-0.346886	0.252	0.307	0.453911
RBBP6	1.27725e-05	-0.266996	0.331	0.393	0.467485
MASTL	1.28184e-05	-0.608603	0.09	0.132	0.469168
KHDRBS1	1.28496e-05	-0.275352	0.446	0.499	0.470308
NELFCD	1.28969e-05	-0.414206	0.116	0.163	0.47204
MRPS33	1.32197e-05	0.323768	0.335	0.282	0.483853
SNHG25	1.33105e-05	-0.339987	0.329	0.382	0.487177
AC016831.7	1.36953e-05	-0.510994	0.266	0.318	0.501263
H2AFV	1.38049e-05	-0.216524	0.471	0.532	0.505274
PATJ	1.38238e-05	-0.304347	0.398	0.449	0.505964
MNDA	1.39294e-05	-3.67354e-05	0.069	0.108	0.50983
UBE2E2	1.40112e-05	-0.631812	0.093	0.134	0.512822
NEDD1	1.43985e-05	-0.553301	0.108	0.151	0.527
ZCCHC9	1.45075e-05	0.426498	0.165	0.122	0.53099
LINC00649	1.46664e-05	0.35889	0.268	0.215	0.536807
TKT	1.47685e-05	-0.27697	0.344	0.404	0.540543
NSL1	1.48501e-05	0.377648	0.231	0.181	0.543527
ATG4B	1.49474e-05	-0.445514	0.152	0.201	0.547088
TENT4B	1.49489e-05	-0.518809	0.154	0.203	0.547144
VPS28	1.49882e-05	0.206405	0.533	0.474	0.548584
MECP2	1.50547e-05	-0.338533	0.378	0.432	0.551019
CD2AP	1.50563e-05	-0.463169	0.202	0.252	0.551077
FAAH2	1.51242e-05	-0.374308	0.242	0.298	0.553561
PSMB5	1.5155e-05	0.443426	0.184	0.138	0.554687
PPCS	1.52424e-05	0.372085	0.311	0.258	0.557886
SNED1	1.54513e-05	-0.629875	0.086	0.126	0.565533
NBPF15	1.57742e-05	-0.4803	0.099	0.143	0.577352
GYPC	1.60973e-05	-0.162517	0.602	0.661	0.589176
TC2N	1.6133e-05	-0.222888	0.652	0.693	0.590482
HDAC5	1.63571e-05	-0.586282	0.092	0.133	0.598687
CARHSP1	1.64815e-05	0.404235	0.249	0.199	0.60324
SLC25A11	1.68484e-05	0.390568	0.186	0.14	0.616667
PAIP2	1.70109e-05	-0.224198	0.543	0.589	0.622615
CAMK1D	1.71628e-05	-0.394239	0.438	0.476	0.628175
RPLP0	1.72335e-05	-0.0992739	0.986	0.989	0.630762
NCOR1	1.728e-05	-0.250535	0.501	0.551	0.632465
FGFR1OP2	1.73164e-05	0.312929	0.397	0.339	0.633799
RNF19A	1.75383e-05	-0.380939	0.377	0.435	0.64192
GIMAP8	1.75402e-05	0.554814	0.157	0.116	0.641989
PHLDB3	1.77929e-05	-0.439788	0.1	0.144	0.651237
PKNOX1	1.78148e-05	0.566164	0.131	0.093	0.652038
TCAIM	1.78258e-05	0.572092	0.11	0.074	0.652442
DDX17	1.80534e-05	-0.183688	0.579	0.629	0.660773
TNRC6B	1.8175e-05	-0.268136	0.791	0.785	0.665222
PNN	1.83867e-05	-0.216992	0.523	0.56	0.672971
CCNT1	1.85602e-05	-0.274929	0.284	0.346	0.679323
RBM17	1.88434e-05	-0.309521	0.278	0.339	0.689685
RPL28	1.98225e-05	0.0450491	1	0.998	0.725524
LRRC40	1.98394e-05	-0.560404	0.097	0.138	0.726141
FBXO11	1.99073e-05	-0.380193	0.439	0.477	0.728628
PHF12	1.99284e-05	-0.46657	0.131	0.178	0.729399
SLAMF1	2.01263e-05	0.396864	0.258	0.209	0.736642
FAM222B	2.0242e-05	-0.369244	0.182	0.232	0.740878
SNRPE	2.07493e-05	0.233607	0.44	0.378	0.759446
AC119396.1	2.07913e-05	0.241158	0.504	0.438	0.760984
RPS19BP1	2.10832e-05	0.240751	0.409	0.348	0.771667
CNIH4	2.11055e-05	0.403943	0.247	0.198	0.772482
ZNF766	2.11892e-05	-0.39574	0.213	0.266	0.775545
GAB2	2.13171e-05	-0.447455	0.087	0.127	0.780227
BX890604.2	2.13941e-05	0.539759	0.154	0.114	0.783045
SELENOW	2.14321e-05	0.233347	0.568	0.522	0.784438
TGFBR1	2.1876e-05	0.613316	0.148	0.108	0.800682
SH2D3C	2.18842e-05	0.549679	0.131	0.093	0.800984
HEATR1	2.23799e-05	-0.549783	0.1	0.142	0.819128
MOAP1	2.25607e-05	-0.437202	0.141	0.189	0.825743
SEC14L1	2.27066e-05	-0.463433	0.159	0.206	0.831084
RASGRP2	2.27937e-05	0.246225	0.463	0.411	0.834271
MZF1-AS1	2.28098e-05	0.702386	0.109	0.074	0.834862
PDE12	2.29258e-05	-0.620855	0.068	0.104	0.839106
CAPG	2.30527e-05	0.431337	0.156	0.114	0.843752
NPDC1	2.30953e-05	0.534299	0.125	0.088	0.845311
SLC39A10	2.3469e-05	0.320705	0.374	0.323	0.858987
RBSN	2.41691e-05	-0.59227	0.101	0.142	0.884613
GNG5	2.4372e-05	0.19191	0.531	0.48	0.892041
NLRC3	2.457e-05	0.358577	0.276	0.224	0.899286
CYB5D2	2.46058e-05	1.21637	0.145	0.108	0.900597
MRPL36	2.51154e-05	0.39893	0.212	0.166	0.919247
TBCC	2.53701e-05	0.461118	0.28	0.236	0.928571
BCL3	2.55373e-05	-0.47447	0.075	0.114	0.934689
ARID5A	2.56284e-05	-0.356437	0.238	0.292	0.938024
CNOT1	2.56589e-05	-0.298074	0.279	0.337	0.939141
AGBL5	2.57764e-05	-0.458008	0.091	0.132	0.943442
LINC02062	2.59036e-05	0.42379	0.15	0.11	0.948099
RNF4	2.60783e-05	-0.396794	0.239	0.29	0.954492
SNHG12	2.61363e-05	0.344645	0.308	0.256	0.956616
AC104316.1	2.61912e-05	-0.369279	0.123	0.17	0.958625
TFDP2	2.64729e-05	-0.216864	0.225	0.284	0.968934
KLHDC2	2.64951e-05	-0.332878	0.234	0.289	0.969749
TAPT1	2.64964e-05	-0.473328	0.139	0.183	0.969793
ARID5B	2.65225e-05	0.206677	0.681	0.626	0.970752
MLXIP	2.67185e-05	-0.400088	0.187	0.237	0.977922
MED17	2.68286e-05	-0.475177	0.155	0.201	0.981953
GNAI2	2.69073e-05	0.20909	0.647	0.621	0.984834
TMEM223	2.69292e-05	0.488537	0.167	0.125	0.985637
VCAN	2.72837e-05	0.340286	0.139	0.188	0.998609
HIST1H2BG	2.73118e-05	-0.397275	0.075	0.114	0.99964
DIDO1	2.73236e-05	-0.426113	0.193	0.243	1
SUN1	2.73361e-05	-0.46942	0.12	0.165	1
SLC39A8	2.76568e-05	-0.628858	0.1	0.141	1
ZFAND4	2.77757e-05	-0.447856	0.087	0.127	1
AL035071.2	2.77867e-05	-0.591678	0.086	0.126	1
C6orf99	2.78378e-05	0.641094	0.134	0.097	1
B4GALT1	2.79194e-05	-0.303749	0.269	0.324	1
TMA16	2.80286e-05	0.559559	0.143	0.104	1
TBK1	2.80892e-05	0.517199	0.154	0.114	1
UPP1	2.82196e-05	0.285943	0.419	0.372	1
RBM39	2.82321e-05	-0.113288	0.9	0.905	1
IL16	2.83553e-05	0.293207	0.308	0.252	1
SNRPA1	2.84594e-05	-0.350885	0.296	0.353	1
FAM177A1	2.8507e-05	-0.312676	0.36	0.415	1
DYNC1H1	2.85861e-05	-0.312966	0.292	0.352	1
PPAN	2.86955e-05	0.56655	0.146	0.107	1
SNTB2	2.8993e-05	0.418592	0.153	0.111	1
SLC25A33	2.90759e-05	-0.399534	0.097	0.138	1
TSPO	2.95937e-05	0.157406	0.667	0.618	1
TNFRSF10B	2.97226e-05	-0.442426	0.134	0.18	1
AL031428.1	3.04761e-05	-0.584557	0.094	0.133	1
RSL24D1	3.0751e-05	-0.177685	0.611	0.666	1
ZFR	3.14522e-05	-0.309006	0.344	0.393	1
AFF4	3.14761e-05	-0.26168	0.436	0.493	1
AC103591.3	3.16838e-05	-0.368847	0.218	0.273	1
NDUFB5	3.18616e-05	0.270864	0.373	0.319	1
PCID2	3.19817e-05	0.332673	0.252	0.204	1
TMIGD2	3.23297e-05	-0.422765	0.101	0.144	1
ABLIM1	3.27739e-05	-0.192916	0.428	0.478	1
ICE1	3.32862e-05	-0.346954	0.198	0.251	1
TXNDC9	3.33608e-05	0.43927	0.181	0.137	1
TPST2	3.38643e-05	0.462852	0.17	0.128	1
TMEM39A	3.44572e-05	-0.538218	0.077	0.115	1
CD59	3.44628e-05	0.570267	0.17	0.131	1
PRKDC	3.45967e-05	-0.230962	0.35	0.409	1
ZRANB2	3.47077e-05	-0.219434	0.509	0.559	1
FBXO3	3.48815e-05	-0.397456	0.15	0.196	1
GPBP1	3.51331e-05	-0.237381	0.577	0.602	1
PDCD10	3.52535e-05	0.296303	0.353	0.3	1
FTX	3.53915e-05	0.201737	0.604	0.557	1
RECQL	3.60209e-05	0.431111	0.214	0.169	1
MEF2D	3.6651e-05	-0.488798	0.115	0.159	1
TSTD3	3.6687e-05	0.648591	0.118	0.082	1
HBP1	3.69598e-05	-0.307204	0.336	0.389	1
AC009133.3	3.70002e-05	0.644604	0.112	0.078	1
CASP6	3.73804e-05	0.421404	0.189	0.146	1
ZNF22	3.74861e-05	0.400771	0.212	0.167	1
GAK	3.80687e-05	-0.358228	0.152	0.201	1
PMAIP1	3.8337e-05	-0.339526	0.201	0.254	1
ARPP19	3.8557e-05	-0.303232	0.223	0.276	1
ZDHHC17	3.85999e-05	-0.353792	0.138	0.184	1
YTHDC2	3.88564e-05	-0.407528	0.201	0.253	1
SLC20A1	3.89142e-05	-0.305049	0.147	0.196	1
IGF1R	3.89679e-05	-0.468945	0.289	0.331	1
AC068888.1	3.95937e-05	-0.420805	0.115	0.159	1
ILF3	3.97442e-05	-0.279576	0.316	0.368	1
KRCC1	3.98103e-05	0.472394	0.174	0.131	1
SPPL3	3.999e-05	-0.379488	0.338	0.384	1
NRIP1	4.05115e-05	-0.454287	0.128	0.171	1
PRPF38B	4.15649e-05	0.294661	0.445	0.391	1
C19orf12	4.17619e-05	0.491628	0.17	0.129	1
U2SURP	4.22073e-05	-0.218485	0.388	0.448	1
CCNYL1	4.22587e-05	-0.51961	0.069	0.104	1
AZIN1	4.23291e-05	-0.252243	0.226	0.284	1
LEF1-AS1	4.25301e-05	-0.451	0.129	0.173	1
ESYT1	4.2542e-05	0.421509	0.208	0.164	1
SMARCA5	4.27296e-05	-0.279133	0.382	0.43	1
TSEN34	4.27303e-05	0.519572	0.133	0.096	1
NIP7	4.28438e-05	0.601536	0.118	0.083	1
CNPY2	4.28843e-05	0.240035	0.398	0.346	1
SLC9A8	4.30977e-05	-0.398227	0.136	0.182	1
IQGAP2	4.32567e-05	0.158063	0.693	0.627	1
DBNDD2	4.35999e-05	0.622072	0.1	0.068	1
BCL10	4.40172e-05	-0.477309	0.129	0.171	1
ANKRD36C	4.41048e-05	-0.376672	0.16	0.21	1
HELB	4.41755e-05	-0.327565	0.387	0.439	1
BPTF	4.52315e-05	-0.212476	0.533	0.579	1
PDCD7	4.54006e-05	0.298014	0.303	0.252	1
FAM153B	4.55198e-05	0.712988	0.101	0.069	1
GARS	4.56283e-05	-0.479987	0.139	0.183	1
GRSF1	4.57059e-05	-0.392356	0.154	0.201	1
PSMD5	4.57722e-05	-0.529701	0.124	0.166	1
ZFP91	4.63785e-05	-0.469622	0.116	0.159	1
USP34	4.64666e-05	-0.249957	0.575	0.607	1
ABI1	4.66438e-05	-0.25075	0.415	0.469	1
VPS25	4.7521e-05	0.478745	0.116	0.081	1
AC016831.5	4.7527e-05	-0.537526	0.104	0.144	1
FUT8	4.75534e-05	0.208509	0.413	0.356	1
HOOK3	4.76953e-05	-0.347196	0.305	0.357	1
ZBTB10	4.80423e-05	-0.266672	0.272	0.333	1
LDAH	4.82895e-05	0.463575	0.155	0.115	1
SNRNP35	4.90707e-05	0.486202	0.153	0.114	1
FCN1	4.96685e-05	0.0357699	0.134	0.18	1
RPL24	4.98949e-05	0.0550428	0.996	0.996	1
PUM1	5.01229e-05	-0.289997	0.374	0.426	1
ST6GAL1	5.06831e-05	0.194407	0.489	0.428	1
TMEM208	5.07148e-05	0.373051	0.207	0.161	1
COX14	5.07452e-05	0.22227	0.457	0.401	1
RPS11	5.07794e-05	-0.0722332	0.996	0.994	1
KLC1	5.13763e-05	-0.337886	0.261	0.314	1
SKP1	5.18558e-05	-0.132459	0.84	0.847	1
RRM1	5.22466e-05	-0.413303	0.165	0.212	1
ANAPC16	5.39922e-05	0.154579	0.827	0.793	1
GPX4	5.40662e-05	-0.174767	0.686	0.726	1
TMEM60	5.54557e-05	0.624654	0.101	0.069	1
SPIDR	5.56884e-05	0.264702	0.406	0.348	1
NANS	5.57779e-05	-0.4728	0.174	0.222	1
EIF2AK3	5.6427e-05	-0.39519	0.186	0.234	1
FAM117A	5.71356e-05	-0.260869	0.266	0.322	1
SYTL1	5.74959e-05	0.294309	0.365	0.316	1
ATP5F1E	5.81762e-05	0.0818202	0.984	0.986	1
HNRNPLL	5.8538e-05	0.407732	0.212	0.168	1
MKRN2	5.9167e-05	-0.44649	0.116	0.159	1
ADH5	5.91939e-05	0.252796	0.324	0.269	1
HERC4	6.07262e-05	0.218203	0.484	0.43	1
RYBP	6.08164e-05	-0.441419	0.21	0.261	1
HRH2	6.16349e-05	0.629576	0.105	0.072	1
SLC9A1	6.19296e-05	-0.532772	0.071	0.107	1
TMEM131	6.2044e-05	-0.306069	0.28	0.332	1
FRG1	6.27073e-05	0.386199	0.303	0.257	1
EMB	6.27198e-05	0.203785	0.552	0.498	1
CRK	6.28919e-05	-0.395335	0.119	0.162	1
EIF2B2	6.33026e-05	0.706662	0.1	0.069	1
METTL16	6.33043e-05	-0.389996	0.254	0.304	1
TMEM59	6.36404e-05	0.180975	0.628	0.585	1
ALKBH5	6.40614e-05	-0.293409	0.182	0.232	1
YEATS4	6.41671e-05	-0.36608	0.158	0.206	1
BCL2	6.43498e-05	0.212831	0.747	0.717	1
RAD21	6.47577e-05	-0.246262	0.305	0.363	1
CHMP2A	6.49124e-05	0.266994	0.406	0.357	1
CYFIP2	6.51758e-05	-0.2317	0.456	0.504	1
YWHAG	6.52781e-05	-0.42334	0.159	0.205	1
STAT4	6.56879e-05	-0.230773	0.535	0.578	1
HNRNPC	6.65043e-05	-0.136521	0.764	0.788	1
PEX11G	6.68033e-05	-0.525773	0.073	0.108	1
UBA2	6.69959e-05	-0.285472	0.312	0.362	1
SMAD7	6.75231e-05	0.698629	0.117	0.083	1
PELI2	6.75415e-05	-0.594072	0.164	0.208	1
EP400	6.76718e-05	-0.425662	0.193	0.24	1
CYBA	6.83495e-05	0.184785	0.878	0.881	1
ATP2B1-AS1	6.87512e-05	0.383614	0.309	0.265	1
GLIPR1	6.92065e-05	0.356075	0.31	0.262	1
NAP1L1	6.9326e-05	-0.145108	0.709	0.757	1
TMEM179B	7.00045e-05	0.339064	0.287	0.239	1
CDC16	7.03996e-05	0.541977	0.141	0.104	1
PRKCH	7.0683e-05	-0.265456	0.757	0.78	1
EFTUD2	7.06921e-05	-0.554158	0.109	0.147	1
SMG9	7.09022e-05	-0.497729	0.07	0.104	1
ZDHHC6	7.09278e-05	-0.401437	0.119	0.161	1
MRPL16	7.09549e-05	0.374002	0.217	0.173	1
MSMO1	7.10575e-05	0.539763	0.108	0.075	1
TES	7.2241e-05	0.357059	0.262	0.215	1
TOM1	7.261e-05	-0.26205	0.267	0.321	1
STMP1	7.3863e-05	0.248254	0.329	0.274	1
CSNK1E	7.39242e-05	-0.427814	0.092	0.13	1
TULP4	7.46524e-05	-0.357281	0.188	0.237	1
BTG1	7.48635e-05	0.0899961	0.995	0.995	1
CHST12	7.49726e-05	0.479597	0.164	0.126	1
CD52	7.51914e-05	0.0903312	0.984	0.98	1
COP1	7.52958e-05	-0.24032	0.472	0.517	1
EDF1	7.61653e-05	0.120678	0.829	0.81	1
TTC3	7.66737e-05	-0.251848	0.462	0.502	1
GLYR1	7.67925e-05	-0.35553	0.199	0.249	1
DDB1	7.69452e-05	-0.477901	0.134	0.176	1
ATF7IP2	7.71917e-05	-0.339919	0.318	0.367	1
TGIF2	7.73489e-05	-0.426804	0.151	0.197	1
ANXA4	7.74115e-05	0.598955	0.114	0.081	1
RPL27A	7.78449e-05	0.0902539	0.998	0.995	1
RNF113A	7.79171e-05	0.448618	0.194	0.154	1
RNASEH2C	7.89065e-05	0.312122	0.309	0.261	1
PSMD4	7.97535e-05	0.290969	0.336	0.284	1
HLA-DRA	7.98268e-05	-0.171921	0.145	0.194	1
COX6A1	7.99105e-05	0.188554	0.623	0.599	1
RSBN1	8.04382e-05	-0.28708	0.319	0.373	1
AGA	8.04541e-05	0.607587	0.118	0.084	1
CSRNP1	8.1154e-05	-0.335749	0.129	0.174	1
EVI2B	8.15014e-05	0.185991	0.556	0.508	1
KIAA0040	8.17615e-05	0.528777	0.164	0.127	1
NONO	8.18574e-05	-0.283835	0.267	0.322	1
TTN	8.24878e-05	-0.399803	0.114	0.154	1
ATXN7L3B	8.25244e-05	-0.286961	0.22	0.272	1
PAFAH1B1	8.49136e-05	-0.277373	0.475	0.513	1
EIF4A3	8.4923e-05	0.283485	0.387	0.34	1
CLASP2	8.49359e-05	-0.273013	0.355	0.41	1
CLEC2B	8.53742e-05	-0.193545	0.486	0.549	1
MHENCR	8.56349e-05	-0.440398	0.157	0.2	1
TRPM7	8.60392e-05	-0.306928	0.338	0.389	1
KPNA4	8.60893e-05	-0.305563	0.264	0.312	1
CCND3	8.65658e-05	0.0611262	0.901	0.873	1
TGS1	8.7383e-05	-0.29482	0.254	0.304	1
SNTB1	8.77947e-05	0.368061	0.2	0.155	1
FDFT1	8.93735e-05	-0.406697	0.187	0.232	1
C2orf81	8.97052e-05	0.440388	0.206	0.163	1
DLST	9.0013e-05	-0.274698	0.252	0.304	1
TCP11L2	9.05304e-05	-0.290103	0.225	0.276	1
UTP6	9.19572e-05	0.477451	0.158	0.121	1
ETFDH	9.36971e-05	-0.427874	0.113	0.154	1
DNAJB1	9.39707e-05	0.290724	0.519	0.472	1
RGS19	9.46255e-05	0.268268	0.292	0.243	1
HSF1	9.58581e-05	-0.337138	0.147	0.193	1
PBX4	9.61729e-05	-0.258914	0.357	0.401	1
ZNF626	9.63554e-05	0.526007	0.134	0.099	1
ELOA	9.72368e-05	-0.514001	0.08	0.116	1
MRPS18A	9.75536e-05	0.573519	0.1	0.069	1
PLEKHM1	9.77489e-05	-0.439517	0.089	0.126	1
HNRNPU	9.84716e-05	-0.112881	0.621	0.659	1
CIAO2B	0.000100231	0.204764	0.483	0.428	1
KIF16B	0.000102176	-0.595556	0.079	0.113	1
SELENOS	0.000102319	0.35444	0.236	0.192	1
DPYD	0.000102501	-0.140376	0.665	0.706	1
AC124016.1	0.000103268	-0.43985	0.094	0.132	1
SUB1	0.00010397	0.126721	0.862	0.857	1
SKAP1-AS1	0.000104934	-0.432035	0.134	0.177	1
AC008569.1	0.000105068	0.310386	0.368	0.322	1
ANXA2R	0.000105157	0.260247	0.346	0.297	1
MT2A	0.000106619	-0.470452	0.459	0.506	1
AL606489.1	0.000106715	0.624236	0.128	0.094	1
FBXO28	0.000106822	-0.401761	0.156	0.2	1
SRGN	0.000107041	0.212068	0.819	0.79	1
SUMO2	0.000107428	0.123188	0.807	0.794	1
NIPBL	0.00010837	-0.256018	0.539	0.572	1
LINC00910	0.000110251	-0.273628	0.31	0.366	1
ARF6	0.000110824	0.258698	0.385	0.333	1
TSPAN14	0.000111198	0.238529	0.436	0.382	1
ELP2	0.000112223	-0.282941	0.264	0.315	1
NUCKS1	0.000112861	-0.171165	0.52	0.563	1
ARF4	0.000114596	-0.197847	0.398	0.454	1
SAMD3	0.000114607	0.532561	0.276	0.237	1
USP47	0.000116245	-0.251279	0.407	0.458	1
UQCRC2	0.000116972	-0.251372	0.375	0.424	1
CENPP	0.000117186	-0.841082	0.073	0.105	1
MAPK8IP3	0.00011881	-0.505451	0.147	0.188	1
YWHAQ	0.000119329	0.320515	0.496	0.451	1
TENT4A	0.000120341	-0.401398	0.141	0.184	1
PATL2	0.00012102	0.318503	0.213	0.169	1
BAX	0.000121862	-0.319422	0.359	0.408	1
MICOS10	0.000121964	0.183273	0.608	0.558	1
MRPL10	0.000122711	0.500118	0.146	0.109	1
TACC1	0.000123768	-0.401184	0.209	0.254	1
WTAP	0.000125188	-0.187261	0.466	0.519	1
EIF5	0.000125249	-0.195785	0.661	0.674	1
LRPPRC	0.000126278	-0.323141	0.228	0.275	1
TIMM29	0.00012823	0.49557	0.126	0.092	1
USP16	0.000128285	-0.310264	0.306	0.353	1
SRSF11	0.000129057	-0.151832	0.642	0.679	1
WASL	0.00012917	-0.511316	0.117	0.155	1
UBXN11	0.00012923	0.626084	0.135	0.101	1
EGLN2	0.00013076	0.350713	0.303	0.259	1
CERS2	0.000132281	0.392375	0.158	0.12	1
FYB1	0.00013287	0.0988972	0.846	0.799	1
ASAP1	0.000133214	-0.241178	0.319	0.371	1
EXOSC6	0.000133261	-0.318212	0.21	0.259	1
SIK2	0.000135135	0.311554	0.193	0.151	1
WAC	0.000135258	-0.256962	0.48	0.526	1
USP9X	0.00013548	-0.336555	0.377	0.42	1
LY9	0.000135609	0.294698	0.304	0.257	1
OSTC	0.000136975	0.239601	0.379	0.323	1
AP1G1	0.000138041	-0.368888	0.204	0.253	1
SEC23B	0.000139456	-0.33699	0.149	0.193	1
KCMF1	0.000139545	-0.314187	0.272	0.322	1
BLOC1S2	0.000139581	-0.326355	0.217	0.265	1
RRAGA	0.00013988	0.404545	0.169	0.13	1
TOB1	0.000140439	-0.258255	0.391	0.437	1
PRKX	0.000142139	-0.431972	0.289	0.335	1
CRIP1	0.000142205	0.185228	0.845	0.812	1
TSNAX	0.000142915	0.32258	0.282	0.236	1
RBBP7	0.000143506	-0.266987	0.225	0.276	1
ILK	0.00014387	0.379665	0.208	0.167	1
UNC50	0.000144008	0.473982	0.127	0.093	1
ARHGEF3	0.000145399	0.0974327	0.583	0.504	1
UBALD2	0.000147259	-0.240695	0.486	0.54	1
NKTR	0.000147509	-0.277047	0.488	0.518	1
JKAMP	0.000148592	0.518043	0.128	0.094	1
CYB561D2	0.00014894	0.394227	0.195	0.155	1
LIMK2	0.000148957	0.46473	0.16	0.122	1
SEC61G	0.000150176	0.190795	0.545	0.49	1
DGKZ	0.000150318	0.279575	0.398	0.35	1
C19orf53	0.000151404	0.123036	0.723	0.678	1
CFAP20	0.000151511	0.459489	0.16	0.123	1
TSTD1	0.000153819	0.13391	0.608	0.549	1
PCED1B	0.000154061	0.179406	0.638	0.588	1
RPL4	0.000154608	-0.0939406	0.981	0.985	1
TSC22D4	0.000154867	0.252851	0.305	0.254	1
MYCBP	0.000157099	0.454797	0.119	0.085	1
CBFA2T2	0.000157175	-0.287512	0.272	0.323	1
STAG2	0.000157196	-0.245832	0.471	0.509	1
SP110	0.000157349	0.204043	0.435	0.38	1
PCAT1	0.000157435	-0.373866	0.248	0.294	1
SSR4	0.000157949	0.110536	0.808	0.777	1
PAGR1	0.000158806	0.336191	0.191	0.149	1
UBL4A	0.000159694	0.475363	0.117	0.084	1
ZNFX1	0.00016083	-0.38539	0.159	0.203	1
ACTN4	0.000161056	0.40628	0.222	0.18	1
AC018816.1	0.000161465	-0.370786	0.125	0.167	1
VPS13A	0.000165598	-0.271573	0.228	0.278	1
LACTB2	0.00016643	0.633955	0.108	0.077	1
CEP128	0.000169022	0.337539	0.147	0.109	1
RPS26	0.000170468	-0.042413	0.911	0.966	1
DCTN4	0.000172048	-0.322579	0.199	0.247	1
VEZT	0.000174034	-0.4183	0.199	0.242	1
ZNF586	0.000175225	-0.325403	0.121	0.163	1
PRR7	0.000175744	-0.400908	0.1	0.138	1
ZNF75A	0.000176098	0.423895	0.163	0.125	1
ZBED4	0.000176246	-0.496712	0.115	0.153	1
NAPRT	0.000177717	0.441088	0.142	0.106	1
PASK	0.000178668	0.3741	0.221	0.178	1
PRAG1	0.000178846	0.500827	0.121	0.088	1
SGPP1	0.000179393	-0.324422	0.109	0.148	1
USP38	0.000179654	-0.56024	0.079	0.112	1
TASOR2	0.000179915	-0.283978	0.272	0.321	1
ZBTB16	0.000180939	0.306347	0.215	0.172	1
REV3L	0.000182588	-0.25869	0.353	0.402	1
PBDC1	0.000182921	0.356026	0.176	0.138	1
ALCAM	0.000183264	-0.534073	0.085	0.119	1
ATG13	0.000183799	-0.302403	0.162	0.205	1
ITSN2	0.00018457	-0.293124	0.465	0.501	1
TTC19	0.000185074	-0.198883	0.401	0.45	1
KDM5A	0.000185594	-0.230528	0.339	0.399	1
SSR3	0.000186262	0.302168	0.33	0.287	1
ANKRD13C	0.000186463	-0.318185	0.205	0.251	1
DOCK9	0.000186854	-0.414829	0.343	0.381	1
TRAPPC8	0.000187528	0.372189	0.179	0.141	1
SATB1	0.000187571	-0.28805	0.276	0.327	1
SSR2	0.000188512	0.117589	0.839	0.819	1
PNKP	0.000188706	0.397015	0.22	0.18	1
TRAT1	0.000189149	0.324065	0.475	0.445	1
HIST1H2BD	0.000189857	-0.25193	0.084	0.12	1
GOLPH3	0.000190853	-0.254127	0.304	0.357	1
APOLD1	0.000192408	0.449497	0.16	0.121	1
CDKN2D	0.000192669	-0.220603	0.335	0.391	1
XPO6	0.000192989	-0.340582	0.339	0.382	1
CAMTA1	0.000193927	-0.282793	0.285	0.336	1
DLGAP1-AS1	0.000194824	0.522928	0.148	0.113	1
EIF4G3	0.000195087	0.393362	0.257	0.214	1
PCNA	0.000197345	0.434085	0.143	0.108	1
ELOB	0.000199805	0.140323	0.72	0.707	1
CUL1	0.000200724	-0.281626	0.332	0.378	1
FRAT2	0.000202441	0.577517	0.119	0.087	1
MCTP2	0.000204336	0.729017	0.158	0.124	1
MRPL41	0.000204716	0.261997	0.363	0.317	1
NFKB2	0.000204847	-0.252846	0.149	0.193	1
SMARCA4	0.000204948	-0.424775	0.154	0.196	1
ARFGEF1	0.000206814	-0.247112	0.437	0.483	1
GALNT1	0.000209146	-0.420957	0.138	0.177	1
GNL1	0.000210952	-0.249748	0.207	0.258	1
RALGDS	0.000212555	0.41669	0.251	0.209	1
ATP5ME	0.00021464	0.111795	0.657	0.605	1
INSIG2	0.000216251	0.466189	0.109	0.077	1
SAMD1	0.000217577	0.541366	0.115	0.084	1
PLEKHM2	0.000219003	-0.331137	0.201	0.247	1
COG3	0.000221171	-0.459573	0.133	0.172	1
PTAR1	0.000221472	-0.421527	0.155	0.197	1
SPTY2D1	0.000221716	-0.323438	0.169	0.213	1
TFG	0.000222484	-0.343608	0.181	0.225	1
LACTB	0.000223236	-0.487442	0.093	0.128	1
ZC3H15	0.000224994	-0.257863	0.383	0.432	1
PI4K2B	0.000225458	-0.367587	0.14	0.18	1
ANAPC13	0.000227656	0.456554	0.152	0.117	1
KLF13	0.000228186	-0.192519	0.472	0.526	1
STX5	0.00022923	-0.311323	0.294	0.337	1
ITGAL	0.000229858	0.318934	0.387	0.342	1
PHLPP2	0.000232204	-0.470319	0.08	0.113	1
RPS29	0.000233824	0.080066	0.998	0.998	1
RPRD1A	0.000235383	-0.320589	0.168	0.21	1
SUPT7L	0.000236332	-0.567974	0.083	0.116	1
DANCR	0.000237351	-0.243562	0.295	0.347	1
IRF9	0.000238909	0.356658	0.247	0.204	1
GNAQ	0.000242669	-0.209192	0.405	0.456	1
STX12	0.000242994	-0.34993	0.215	0.26	1
DCXR	0.000243236	0.274555	0.347	0.3	1
TSSC4	0.000250932	0.338287	0.187	0.146	1
SSB	0.000252403	0.196737	0.519	0.47	1
CARMIL1	0.000254063	-0.422027	0.087	0.121	1
AASDHPPT	0.000254858	0.358588	0.161	0.124	1
NT5C2	0.000255555	-0.257183	0.235	0.285	1
MPLKIP	0.000258381	0.322285	0.257	0.212	1
TAF2	0.000258921	-0.391545	0.158	0.199	1
ACTR1B	0.000260617	-0.29513	0.182	0.227	1
ZRSR2	0.000266257	0.274443	0.291	0.246	1
GBP2	0.000267056	0.297802	0.37	0.323	1
TRAPPC2	0.000268463	0.32564	0.214	0.173	1
MSI2	0.000269219	-0.353186	0.417	0.45	1
MAML1	0.000270011	-0.41452	0.089	0.124	1
FHIT	0.000274809	-0.211359	0.553	0.598	1
EIF4E3	0.000275045	0.335144	0.26	0.217	1
KRBOX4	0.000277366	0.455561	0.122	0.09	1
CERK	0.000279779	0.386054	0.232	0.192	1
SCYL2	0.000282468	-0.34757	0.131	0.171	1
HCLS1	0.000282605	0.213048	0.5	0.466	1
KLHDC10	0.000284435	0.386873	0.15	0.114	1
GADD45GIP1	0.000284816	0.206038	0.409	0.363	1
PPP4C	0.000285295	0.336385	0.272	0.23	1
ECI1	0.000285892	0.370196	0.203	0.166	1
VAV3	0.000287486	0.282848	0.21	0.169	1
CBLL1	0.000287583	-0.320066	0.136	0.178	1
CHKB	0.000288202	0.351897	0.243	0.204	1
CDC73	0.000290295	-0.277147	0.284	0.333	1
CD3E	0.000290332	0.0975742	0.909	0.893	1
TBC1D4	0.000292838	0.460149	0.284	0.242	1
PRORP	0.00029432	0.186396	0.352	0.302	1
SEM1	0.000294793	0.249768	0.508	0.468	1
ARFGAP3	0.000296983	-0.450132	0.16	0.198	1
LENG8	0.000298769	-0.268951	0.223	0.271	1
COMMD3	0.00030018	0.323942	0.213	0.171	1
ARMH3	0.000301543	-0.370224	0.226	0.269	1
POU2F1	0.000301749	-0.310611	0.217	0.263	1
PSMA4	0.000303511	0.268034	0.324	0.28	1
IL21R	0.000304464	-0.372526	0.111	0.148	1
S100A8	0.000305522	0.530497	0.414	0.459	1
PITPNC1	0.000306178	-0.36911	0.682	0.683	1
RWDD1	0.000306294	-0.16277	0.479	0.532	1
KPNA3	0.00030702	-0.275382	0.223	0.268	1
PKN2	0.000307465	-0.294182	0.349	0.391	1
CLK1	0.000310992	-0.159683	0.522	0.572	1
ACADM	0.000312142	0.317487	0.169	0.131	1
PPP1R11	0.0003124	0.35325	0.262	0.221	1
WAPL	0.000312673	-0.221266	0.248	0.297	1
HIVEP2	0.000313194	-0.204302	0.562	0.603	1
SEPTIN1	0.000313755	0.259141	0.437	0.399	1
ATAD2B	0.000314945	-0.328991	0.288	0.333	1
SNAPIN	0.000317733	0.421906	0.133	0.099	1
NUS1	0.000318144	-0.387762	0.139	0.178	1
CS	0.000318852	-0.476122	0.124	0.162	1
MVP	0.000318976	0.343744	0.273	0.232	1
ITPRIP	0.000321092	-0.259175	0.135	0.177	1
RHOF	0.000325785	0.298124	0.285	0.241	1
NSUN6	0.000327564	0.377421	0.262	0.219	1
YWHAZ	0.000329094	0.156949	0.832	0.793	1
PTGER2	0.000329544	0.292715	0.232	0.189	1
GALM	0.000329571	0.332297	0.386	0.338	1
IFNGR1	0.000331647	-0.225525	0.175	0.222	1
AC074032.1	0.000332417	-0.291079	0.19	0.235	1
HERPUD2	0.000332668	-0.179037	0.324	0.376	1
PIK3IP1-AS1	0.000333195	-0.418876	0.209	0.252	1
RBM7	0.000336845	-0.315228	0.161	0.203	1
TINF2	0.000344952	0.275548	0.199	0.157	1
PHB	0.000346433	0.231672	0.318	0.272	1
CD6	0.000347012	-0.2243	0.518	0.551	1
PMPCB	0.000348984	-0.269702	0.282	0.331	1
CLSTN1	0.000350907	-0.230246	0.209	0.256	1
CISD1	0.000355844	0.355789	0.134	0.1	1
TMEM11	0.000356413	0.60495	0.118	0.088	1
FOXJ3	0.000366199	-0.287919	0.339	0.378	1
ANKRD36	0.000367357	-0.343721	0.202	0.245	1
SIAH2	0.000368962	-0.272403	0.267	0.315	1
TMEM41B	0.00036921	-0.363392	0.157	0.196	1
PITHD1	0.000369528	-0.312132	0.26	0.305	1
PGK1	0.000371103	0.154716	0.594	0.547	1
NDUFA3	0.000371746	0.191136	0.506	0.46	1
SNHG16	0.000372686	-0.259934	0.259	0.307	1
PIK3R1	0.000373763	-0.216002	0.451	0.496	1
CLTA	0.000375275	0.201345	0.452	0.399	1
NFATC2	0.000378651	0.266699	0.369	0.324	1
ZXDC	0.000380204	-0.321938	0.217	0.259	1
TECR	0.00038666	0.241816	0.441	0.403	1
HSCB	0.000387152	0.443419	0.119	0.088	1
CCNY	0.000390779	-0.249306	0.419	0.465	1
ABHD12	0.000391886	-0.436798	0.104	0.14	1
RPA2	0.000396137	0.269487	0.334	0.291	1
RAB4B	0.000398032	0.395964	0.162	0.126	1
POR	0.000402963	-0.456671	0.098	0.132	1
ZNF26	0.00040451	-0.478131	0.081	0.114	1
AMD1	0.000407154	-0.171609	0.409	0.466	1
SEC22C	0.000407186	-0.326242	0.14	0.181	1
PIK3IP1	0.000409283	-0.10324	0.743	0.778	1
RPRD1B	0.000409396	-0.412097	0.097	0.131	1
CCL28	0.000410131	-0.474468	0.07	0.1	1
DDHD2	0.00041465	-0.427969	0.083	0.115	1
EPRS	0.000414908	-0.267516	0.245	0.292	1
PUM2	0.000415407	-0.225944	0.479	0.52	1
CEBPZ	0.000416262	-0.285644	0.276	0.32	1
GLB1	0.000423289	0.391881	0.145	0.11	1
SIRPG	0.000424205	0.422452	0.194	0.157	1
BBS9	0.000425126	-0.309683	0.24	0.284	1
RPL7L1	0.000431113	0.295375	0.296	0.253	1
EIF6	0.000431181	0.272997	0.25	0.206	1
ANKRD36B	0.000431691	-0.341977	0.119	0.158	1
TIAM1	0.000438011	0.221434	0.304	0.26	1
RNF103	0.000441364	-0.444376	0.089	0.122	1
HDAC2	0.000445487	-0.384882	0.127	0.164	1
ARID1B	0.000448206	-0.177055	0.684	0.701	1
PLEK	0.000450116	0.728873	0.116	0.088	1
RNF34	0.000451142	-0.23629	0.32	0.367	1
EHD1	0.000454564	0.314825	0.269	0.232	1
IGFLR1	0.000455609	0.269222	0.203	0.161	1
SNRPD2	0.000455993	0.141881	0.767	0.744	1
MRPS5	0.000463701	0.344546	0.233	0.193	1
TNKS	0.000463766	-0.248887	0.308	0.351	1
ZBTB8OS	0.000463988	0.331115	0.313	0.27	1
SSBP4	0.000464232	0.249247	0.341	0.297	1
GATA3	0.000465492	0.257934	0.292	0.25	1
SELENOI	0.000466177	-0.357249	0.179	0.219	1
HIST2H2AC	0.00046955	-0.226634	0.255	0.304	1
MRPS22	0.000472902	0.364723	0.135	0.102	1
TCOF1	0.000474345	-0.423255	0.089	0.121	1
CDK12	0.000476999	-0.213383	0.256	0.305	1
PTPN18	0.000477826	0.401126	0.201	0.164	1
CHD8	0.000478075	-0.279352	0.227	0.273	1
RAB27A	0.000479679	0.32864	0.217	0.179	1
ACER3	0.000480899	0.457806	0.104	0.075	1
RMND5A	0.000482171	-0.396213	0.127	0.164	1
DNAJC27-AS1	0.000483588	0.404481	0.115	0.085	1
THEMIS	0.000485973	0.129228	0.588	0.528	1
CCDC167	0.000490004	0.237002	0.248	0.204	1
UBASH3B	0.000491759	-0.356726	0.24	0.281	1
NBAS	0.000492266	-0.301819	0.251	0.294	1
PACSIN2	0.000497733	-0.420568	0.195	0.234	1
ARL17A	0.000499038	-0.41928	0.07	0.1	1
CBWD5	0.000502281	0.41158	0.128	0.095	1
TM9SF4	0.000502294	-0.301375	0.13	0.168	1
LINC01588	0.000503943	0.489639	0.202	0.164	1
PITPNM2	0.000503965	-0.387089	0.087	0.12	1
EMSY	0.000505199	0.370078	0.193	0.154	1
TOPORS	0.000506299	-0.333918	0.14	0.179	1
HAUS3	0.000510182	-0.366939	0.096	0.132	1
GTF3C1	0.000511021	-0.396986	0.099	0.133	1
PRKCQ	0.000512815	0.118952	0.631	0.571	1
CAND1	0.000513758	-0.305665	0.24	0.288	1
TOR1AIP2	0.00051412	-0.314564	0.169	0.212	1
GPSM3	0.000515419	0.11647	0.783	0.766	1
TRIM33	0.000517821	-0.227134	0.282	0.333	1
RAP1A	0.000518243	-0.155775	0.613	0.654	1
SAYSD1	0.000519302	0.568941	0.103	0.075	1
ISCA1	0.000519356	-0.247086	0.296	0.343	1
JPT1	0.000522274	0.241155	0.339	0.295	1
ATOX1	0.00052522	0.379339	0.202	0.165	1
YTHDC1	0.000526051	-0.183135	0.384	0.434	1
PSMB4	0.000526958	0.245563	0.387	0.343	1
ATP8B1	0.000527411	0.429148	0.148	0.115	1
IRF2	0.00052791	0.301695	0.293	0.248	1
TRIM5	0.000528051	0.440916	0.148	0.115	1
C11orf65	0.000528447	0.454819	0.116	0.086	1
IFI35	0.000534716	0.436644	0.122	0.092	1
TMEM245	0.000536762	-0.301844	0.253	0.297	1
TWISTNB	0.000537528	-0.378875	0.126	0.162	1
BTN3A1	0.000540433	0.273546	0.36	0.321	1
RPS6KA1	0.000542749	0.335481	0.181	0.143	1
PDCD6	0.000545066	0.20028	0.426	0.383	1
KDM5C	0.000547475	-0.444545	0.12	0.155	1
DLEU2	0.000548577	-0.235909	0.383	0.426	1
MORC2	0.000549608	0.373082	0.146	0.112	1
TMEM38B	0.000551016	-0.499573	0.111	0.145	1
IFI27L2	0.000551315	0.287521	0.252	0.208	1
RNF138	0.000554114	-0.295089	0.304	0.346	1
TXNDC16	0.000554151	-0.520658	0.092	0.125	1
MIR29B2CHG	0.000554366	0.430813	0.189	0.154	1
SSBP2	0.000555108	-0.231006	0.421	0.47	1
LY96	0.000556183	0.456829	0.134	0.102	1
MRPL32	0.000556347	0.377105	0.187	0.153	1
AP002387.2	0.000556864	-0.417775	0.141	0.177	1
SLC25A26	0.000560107	-0.282363	0.265	0.31	1
IQCG	0.000566498	-0.272992	0.143	0.184	1
TSPAN32	0.000569135	0.592485	0.133	0.103	1
RNF111	0.000569555	-0.274145	0.309	0.351	1
UBN1	0.000572866	-0.36018	0.174	0.215	1
SINHCAF	0.000577011	-0.279238	0.309	0.354	1
LPCAT3	0.000578841	-0.355222	0.148	0.187	1
RPL18	0.000580628	-0.0599322	0.998	0.996	1
ZNF737	0.000583223	0.439095	0.151	0.118	1
SH2D2A	0.000591169	0.462595	0.136	0.105	1
DNASE2	0.000593353	0.39298	0.12	0.089	1
GTPBP1	0.000595756	-0.292611	0.136	0.174	1
POLM	0.000602432	0.518469	0.125	0.095	1
MDS2	0.000603881	-0.262861	0.145	0.184	1
KDM3B	0.000607137	-0.213776	0.22	0.263	1
MANF	0.000608659	0.302543	0.237	0.198	1
SEC24D	0.000619742	-0.392064	0.12	0.155	1
SC5D	0.000621353	-0.461348	0.096	0.129	1
PAK2	0.000621885	-0.145013	0.462	0.513	1
PARG	0.000624318	-0.362053	0.154	0.192	1
WDR33	0.000627216	-0.2226	0.449	0.479	1
ING2	0.000633748	-0.448111	0.096	0.128	1
FAM53C	0.000636909	-0.412587	0.109	0.143	1
Z93930.2	0.000638856	0.300947	0.216	0.177	1
AMFR	0.000639868	-0.386456	0.108	0.142	1
ATF7IP	0.000640214	0.187886	0.505	0.46	1
FMC1	0.000644889	0.303315	0.173	0.135	1
RAD51C	0.000645614	0.50636	0.121	0.092	1
MRPL35	0.000647433	0.493052	0.104	0.075	1
LCP1	0.000648978	0.209152	0.68	0.647	1
S100A9	0.000649158	0.430326	0.543	0.572	1
TMEM14C	0.000652944	0.365038	0.277	0.241	1
ZNF160	0.000653961	-0.250679	0.187	0.231	1
SLC25A6	0.000654811	0.0992619	0.895	0.885	1
ZDHHC24	0.000655345	0.371908	0.148	0.115	1
NFYB	0.000656261	0.365116	0.145	0.112	1
SCAF4	0.000657023	-0.347622	0.165	0.204	1
MYO1G	0.000659293	0.317498	0.24	0.201	1
ABR	0.000660583	0.405459	0.183	0.148	1
ZCWPW2	0.000662667	0.495686	0.105	0.077	1
FYN	0.000662994	-0.212364	0.776	0.786	1
HNRNPA0	0.000666539	-0.167086	0.468	0.521	1
MFSD14C	0.000671816	-0.241731	0.284	0.33	1
PSAP	0.00067259	-0.00788025	0.294	0.349	1
C9orf85	0.000675501	0.357752	0.157	0.123	1
LYSMD3	0.000676966	-0.332847	0.139	0.177	1
RILPL2	0.000679666	0.311215	0.295	0.256	1
TNFRSF25	0.000680484	0.283964	0.292	0.253	1
ATP6V0E2	0.000689555	-0.278573	0.23	0.272	1
LUC7L3	0.000691618	-0.177483	0.554	0.591	1
PSMD13	0.000697954	0.261194	0.318	0.275	1
PNO1	0.000700887	-0.398371	0.142	0.177	1
WAC-AS1	0.00071033	0.414333	0.147	0.114	1
GLUL	0.000712158	0.391049	0.132	0.101	1
INTS6	0.00071349	-0.172267	0.343	0.388	1
MTMR10	0.00071474	-0.509889	0.088	0.119	1
SEPHS2	0.000721374	0.384718	0.191	0.157	1
LINC00513	0.000721677	-0.140761	0.562	0.605	1
TFB1M	0.000724398	0.351675	0.162	0.127	1
MRPS12	0.000731776	0.214295	0.24	0.196	1
RORA-AS1	0.000735015	-0.238755	0.372	0.415	1
ARPC3	0.000735154	0.0980509	0.877	0.867	1
MAGED2	0.000735574	0.427229	0.174	0.141	1
EP300	0.000737166	-0.288294	0.301	0.348	1
DPY30	0.000738038	0.257036	0.295	0.254	1
THAP7	0.000739495	0.340523	0.183	0.148	1
MRPL34	0.000741991	0.212029	0.389	0.347	1
PIH1D1	0.000754215	0.234573	0.261	0.22	1
LDLR	0.000756448	0.397504	0.185	0.152	1
GCHFR	0.000761177	0.357693	0.186	0.149	1
SRRT	0.000775456	-0.378524	0.142	0.18	1
LINC01891	0.000775687	0.518967	0.232	0.198	1
AGPAT3	0.000779067	-0.300132	0.199	0.241	1
RPL21	0.000779223	-0.05965	0.998	0.998	1
LRIF1	0.000781975	0.463071	0.155	0.124	1
PSMG2	0.000782267	0.239768	0.334	0.289	1
FAM104A	0.000787459	0.358922	0.173	0.138	1
DMAC1	0.000788058	0.249266	0.242	0.201	1
POLD4	0.000790314	0.19359	0.44	0.397	1
ZNF862	0.000791266	0.327842	0.252	0.213	1
MGAT5	0.000793728	-0.326144	0.397	0.429	1
PKP4	0.00079793	-0.363826	0.079	0.109	1
RFX1	0.000801029	0.518139	0.117	0.088	1
UBE3A	0.000802165	-0.265738	0.287	0.33	1
POLR2G	0.000815219	0.28886	0.243	0.204	1
ACIN1	0.000819525	-0.281763	0.257	0.3	1
CYB5B	0.000823055	0.393734	0.152	0.118	1
AGTRAP	0.000826783	0.321915	0.174	0.139	1
NUDT5	0.000833934	0.226983	0.263	0.22	1
DRG1	0.000837014	-0.390509	0.145	0.181	1
CARNMT1	0.000838443	-0.335437	0.116	0.151	1
CSNK1A1	0.000844518	-0.182256	0.474	0.515	1
MARK3	0.00084498	-0.268534	0.361	0.402	1
S100A10	0.000850556	0.122502	0.849	0.828	1
PURA	0.000854932	0.27525	0.333	0.295	1
SLC25A16	0.000855113	-0.377108	0.133	0.169	1
PI4K2A	0.000862297	-0.479745	0.077	0.106	1
ASCC2	0.000862924	0.280098	0.218	0.18	1
SART1	0.000863505	-0.358555	0.146	0.183	1
SORL1	0.000866047	-0.250519	0.544	0.569	1
PRELID1	0.000867792	0.194828	0.495	0.455	1
TNFRSF10D	0.000868429	-0.409904	0.122	0.157	1
RRP36	0.000873148	0.328822	0.22	0.183	1
WASHC2A	0.00087366	-0.439874	0.092	0.123	1
ACTR6	0.000881617	0.337766	0.247	0.21	1
MAP3K3	0.000881906	-0.31794	0.249	0.289	1
SNHG15	0.000885309	-0.209586	0.261	0.307	1
NSA2	0.000893059	0.0917064	0.772	0.748	1
STK39	0.000899167	0.288695	0.297	0.258	1
IER5	0.000900122	0.428921	0.45	0.422	1
SNX25	0.000901564	-0.394689	0.105	0.137	1
PRDX3	0.000911153	0.360592	0.158	0.125	1
LSM6	0.000913943	0.1975	0.334	0.291	1
MOB3A	0.000914344	0.377162	0.252	0.216	1
DIAPH2	0.000915131	0.212498	0.362	0.319	1
ZBTB5	0.000918305	-0.45027	0.073	0.101	1
ZFYVE27	0.000924845	-0.41231	0.146	0.182	1
SNHG14	0.000929038	-0.248302	0.313	0.357	1
RASSF1	0.000931102	0.384276	0.269	0.232	1
ID2	0.000931536	0.375875	0.477	0.453	1
TP53INP1	0.000934993	-0.496526	0.091	0.122	1
PPARD	0.000936124	-0.322065	0.164	0.202	1
TMEM267	0.000940731	-0.313173	0.163	0.199	1
ZFAND6	0.000942676	-0.224813	0.399	0.438	1
ECE1	0.000944405	-0.333261	0.201	0.243	1
PPTC7	0.000945697	-0.323319	0.153	0.19	1
RPS24	0.000952035	0.0369313	0.998	0.998	1
YWHAB	0.000958126	0.100168	0.784	0.764	1
CYP51A1	0.000960774	-0.25513	0.152	0.19	1
MEA1	0.000963607	0.343679	0.15	0.116	1
RBMX2	0.000963874	0.375996	0.169	0.135	1
CYP4V2	0.000964741	-0.418948	0.108	0.14	1
AL162253.2	0.000965239	0.412841	0.178	0.145	1
TDG	0.000979543	-0.196837	0.232	0.276	1
GMCL1	0.000984744	-0.345986	0.181	0.219	1
CORO1B	0.000988723	0.28424	0.414	0.38	1
METTL26	0.000995926	0.241614	0.299	0.254	1
NSD1	0.00100269	0.195056	0.419	0.376	1
MRPL15	0.00100368	0.506491	0.11	0.082	1
TRIR	0.00100525	0.102757	0.816	0.794	1
RPL5	0.00100891	-0.061339	0.996	0.997	1
RFC1	0.00101034	-0.238666	0.344	0.386	1
EXOSC1	0.00101686	0.320737	0.235	0.199	1
GAS7	0.00102061	0.794874	0.102	0.076	1
MBTD1	0.00103611	-0.320882	0.173	0.211	1
XBP1	0.00104248	0.213814	0.482	0.444	1
PPP2R5A	0.00104303	-0.294266	0.313	0.357	1
STK40	0.00104584	-0.43306	0.099	0.13	1
MTHFD2	0.00104728	0.297261	0.209	0.172	1
CCNL1	0.00105091	-0.130791	0.775	0.788	1
RNF170	0.00105249	0.398189	0.103	0.076	1
APBB1IP	0.00107115	0.153161	0.654	0.616	1
MRPS14	0.00107192	0.348105	0.147	0.115	1
AC005480.1	0.00107452	-0.438009	0.084	0.113	1
BZW1	0.00107791	-0.21154	0.374	0.42	1
SAMD9L	0.00108312	0.343265	0.155	0.123	1
AHR	0.001086	-0.257306	0.196	0.24	1
INO80	0.00108643	-0.291822	0.211	0.25	1
KIF9	0.00108899	0.500073	0.132	0.103	1
SYNE1	0.0010895	0.294166	0.433	0.393	1
TOMM70	0.00109604	-0.36079	0.101	0.134	1
MFSD14B	0.00110337	-0.381306	0.144	0.18	1
NDUFS5	0.00110783	-0.132233	0.681	0.729	1
HNRNPH3	0.0011088	-0.16041	0.495	0.536	1
VHL	0.0011253	-0.366966	0.104	0.137	1
TMEM126B	0.00112533	0.334897	0.197	0.163	1
PPHLN1	0.00113711	-0.205972	0.451	0.49	1
TIGAR	0.00114061	-0.496992	0.105	0.136	1
NAE1	0.00114962	-0.290111	0.211	0.25	1
PSMA1	0.00115196	-0.138739	0.564	0.604	1
SBNO1	0.00115295	-0.313885	0.227	0.268	1
RFXANK	0.00115805	0.320015	0.181	0.145	1
WDR12	0.00116171	0.501603	0.134	0.105	1
COX5B	0.00116222	0.133632	0.731	0.696	1
MEAK7	0.00118071	0.515175	0.103	0.076	1
GTF3C6	0.00119142	0.191333	0.289	0.246	1
RSL1D1	0.00119483	-0.212274	0.519	0.548	1
SPAG5-AS1	0.00120562	-0.322088	0.133	0.168	1
MRPS17	0.0012082	0.480083	0.104	0.078	1
HDAC8	0.0012141	0.239448	0.196	0.159	1
CCL5	0.00121893	0.705954	0.194	0.167	1
PRKCE	0.00123639	-0.259997	0.179	0.219	1
GMDS-DT	0.00123878	0.206994	0.282	0.237	1
TSC22D3	0.00123981	0.0904985	0.918	0.907	1
SENP6	0.00124271	-0.195532	0.396	0.435	1
UBL3	0.00124718	-0.248847	0.343	0.389	1
OTULINL	0.00124924	-0.0847585	0.138	0.173	1
TEX264	0.00125089	0.235441	0.296	0.256	1
MRPL20	0.00125165	0.187853	0.467	0.424	1
C19orf25	0.00125194	0.240557	0.259	0.22	1
BAZ2A	0.00125268	-0.260236	0.152	0.191	1
SNAPC3	0.00125413	0.374315	0.134	0.104	1
SPSB3	0.00125901	0.285872	0.301	0.261	1
SEC63	0.0012638	-0.316708	0.218	0.258	1
HUWE1	0.00126995	-0.245988	0.339	0.383	1
MLLT3	0.00127023	-0.265548	0.51	0.538	1
KPNA1	0.00127899	-0.278643	0.246	0.287	1
RAB3GAP1	0.00128146	-0.228393	0.311	0.357	1
TSC22D2	0.00129112	-0.348702	0.155	0.193	1
PUM3	0.00129714	0.26531	0.27	0.232	1
DSTYK	0.00130541	-0.336785	0.119	0.152	1
DUSP5	0.00132261	-0.441335	0.075	0.102	1
HEG1	0.00132458	-0.479952	0.1	0.131	1
TMEM156	0.00132754	-0.349395	0.231	0.27	1
SCAF11	0.00132873	-0.178973	0.536	0.571	1
FCHO1	0.00133091	0.460673	0.108	0.081	1
NDUFA12	0.0013323	0.174392	0.563	0.532	1
THYN1	0.00133584	0.287348	0.241	0.203	1
BMPR1A	0.00134006	0.363078	0.118	0.089	1
NKAPD1	0.00134522	0.372877	0.126	0.098	1
MRPL52	0.00134996	0.212214	0.311	0.27	1
ZFAND3	0.00135234	-0.196571	0.549	0.583	1
ATG5	0.00137491	-0.214989	0.297	0.344	1
VBP1	0.00138009	0.26217	0.236	0.197	1
MADD	0.00138669	-0.260185	0.106	0.14	1
ZCCHC8	0.00139756	-0.348057	0.159	0.194	1
GPATCH2L	0.00139783	-0.309503	0.176	0.214	1
DIS3L2	0.00140583	-0.253409	0.252	0.293	1
MPP5	0.00140601	-0.400677	0.088	0.118	1
SMU1	0.00140807	-0.292163	0.219	0.257	1
PBRM1	0.00141773	-0.17557	0.338	0.388	1
FTSJ1	0.00141868	-0.302671	0.089	0.12	1
LSM4	0.00141928	-0.237182	0.342	0.379	1
AL360091.3	0.0014222	-0.15883	0.144	0.183	1
GABARAPL1	0.00142353	-0.369603	0.109	0.141	1
VKORC1	0.00142376	0.322228	0.201	0.166	1
WDR83OS	0.00144202	0.187778	0.447	0.404	1
RTRAF	0.00144405	-0.146297	0.52	0.564	1
RHOA	0.00144639	-0.13774	0.687	0.714	1
STK4	0.00144854	-0.139182	0.809	0.819	1
CCNDBP1	0.00145274	0.226314	0.32	0.281	1
ALKBH3	0.00145719	0.454798	0.109	0.082	1
HLA-E	0.00146242	0.0808986	0.979	0.978	1
ELL	0.00146743	-0.342945	0.113	0.146	1
NFRKB	0.00146774	-0.319823	0.103	0.134	1
BCAS3	0.00146856	-0.295392	0.389	0.424	1
GLCCI1	0.00150512	0.220312	0.336	0.292	1
CCAR1	0.00150776	-0.2731	0.241	0.283	1
AC090772.2	0.00151148	0.45614	0.152	0.122	1
UAP1	0.00151276	-0.247202	0.119	0.154	1
SCAPER	0.00151424	-0.278923	0.386	0.416	1
ANKUB1	0.00151428	0.213171	0.247	0.206	1
RNPS1	0.00151501	-0.257921	0.304	0.344	1
RPS8	0.0015192	0.040655	0.999	0.997	1
DBI	0.0015323	0.174176	0.523	0.486	1
PDCD11	0.00156762	0.445262	0.1	0.074	1
NUTM2B-AS1	0.00158151	-0.191004	0.305	0.348	1
PARP1	0.00159525	0.274996	0.308	0.271	1
GLRX	0.00160068	0.198416	0.453	0.416	1
UBLCP1	0.00161547	0.44276	0.147	0.118	1
TTF1	0.00161882	0.339983	0.177	0.144	1
RALGAPB	0.00162235	-0.361082	0.152	0.187	1
ATP5F1B	0.00162495	0.180159	0.464	0.422	1
GORASP2	0.00162623	-0.330351	0.209	0.245	1
RSBN1L	0.00163252	0.248981	0.442	0.407	1
CCNG1	0.00164024	-0.2534	0.187	0.226	1
AURKAIP1	0.0016721	0.194329	0.441	0.397	1
TARBP1	0.00167279	-0.37286	0.123	0.155	1
ICAM3	0.00167382	-0.128236	0.652	0.692	1
HAUS4	0.00168266	0.455302	0.128	0.101	1
RHOG	0.00169039	0.241307	0.317	0.279	1
ARL4A	0.00169656	0.428668	0.251	0.222	1
MGAT1	0.00169674	0.290377	0.243	0.206	1
H2AFJ	0.00169813	-0.260548	0.246	0.284	1
ERBIN	0.00170514	-0.17316	0.444	0.48	1
SF3B4	0.00171572	0.421555	0.114	0.087	1
DERA	0.00172996	0.371577	0.144	0.113	1
EPHB6	0.00173545	-0.417086	0.078	0.106	1
TIMM17B	0.00174174	0.312	0.16	0.127	1
LRRC8B	0.00174425	-0.376358	0.132	0.165	1
IST1	0.00177113	-0.272434	0.235	0.272	1
ZBTB38	0.00177344	0.328876	0.237	0.204	1
TIMM8B	0.00177758	0.326794	0.21	0.176	1
ZC3H18	0.00178004	-0.240735	0.163	0.202	1
MAP4K4	0.00179304	-0.212396	0.507	0.536	1
ATF6B	0.00179322	0.344548	0.187	0.154	1
SLC35F5	0.00179356	-0.351706	0.097	0.128	1
KDM4C	0.00179384	-0.201477	0.485	0.513	1
TNFSF12	0.00181387	0.268621	0.202	0.167	1
ARRDC1	0.00182391	0.425568	0.135	0.106	1
REST	0.00183479	-0.216167	0.284	0.328	1
UBE3D	0.00183539	0.380848	0.125	0.096	1
YIF1B	0.00184632	0.385137	0.102	0.076	1
PI4KA	0.00184971	-0.265562	0.257	0.296	1
KPNA6	0.00185086	-0.313978	0.204	0.242	1
SH3GL1	0.00185741	-0.429291	0.108	0.138	1
SDHC	0.00186077	0.28706	0.238	0.202	1
DGLUCY	0.0018819	0.285362	0.238	0.203	1
XRN1	0.00188258	-0.191188	0.442	0.481	1
NDUFS2	0.0018836	0.255346	0.275	0.238	1
KRTCAP2	0.00188409	0.151209	0.649	0.622	1
TIPARP	0.00191736	-0.355849	0.158	0.194	1
MSH6	0.001929	-0.447126	0.101	0.131	1
HSP90AA1	0.00195476	0.123872	0.908	0.894	1
PHIP	0.00195647	-0.201061	0.383	0.421	1
IQGAP1	0.00197349	0.220321	0.584	0.551	1
TRIM37	0.00197872	-0.342702	0.114	0.146	1
SLC35D1	0.00198132	-0.447035	0.124	0.155	1
ZNF638	0.00199056	0.183304	0.504	0.461	1
MTSS1	0.0019938	0.463969	0.136	0.107	1
RCN2	0.00199818	-0.274223	0.219	0.256	1
IVNS1ABP	0.00200056	0.268228	0.348	0.312	1
PTGES3	0.00200417	0.122511	0.779	0.739	1
FLOT1	0.00200525	0.280687	0.197	0.162	1
TAP1	0.00200944	0.317163	0.272	0.239	1
PAN3	0.00201701	-0.178643	0.527	0.562	1
SAT2	0.00201968	0.320136	0.256	0.222	1
FUNDC2	0.00202082	0.230271	0.25	0.211	1
CLIP1	0.00202217	-0.275424	0.248	0.29	1
SERINC3	0.0020257	-0.274579	0.228	0.267	1
LIG1	0.00202788	-0.438195	0.077	0.104	1
PMVK	0.00202841	0.302017	0.23	0.195	1
HSD17B12	0.0020363	0.420187	0.103	0.077	1
RPS6KA5	0.00204635	-0.232668	0.422	0.454	1
CTSS	0.00204994	0.0829904	0.454	0.504	1
RAP1B	0.00205043	-0.0939565	0.782	0.795	1
SUMO1	0.00206653	-0.189308	0.477	0.524	1
CYTIP	0.00207131	0.104423	0.768	0.73	1
EXOSC9	0.00207232	-0.247382	0.141	0.176	1
FAM215B	0.00207602	-0.381432	0.082	0.109	1
NAT10	0.00207893	-0.346504	0.082	0.111	1
CALR	0.00209554	0.227073	0.48	0.445	1
ELP1	0.00209715	-0.381116	0.095	0.124	1
AK2	0.00211602	0.313696	0.145	0.115	1
GOLGA4	0.00212612	-0.224681	0.412	0.447	1
ZNF593	0.00212797	0.404823	0.113	0.086	1
SLC25A24	0.00214084	0.315273	0.138	0.108	1
MFAP1	0.00214496	0.316427	0.152	0.121	1
TNFSF8	0.00216825	0.225548	0.412	0.376	1
CCDC91	0.00217121	-0.195011	0.559	0.588	1
HDAC4	0.00217353	-0.23259	0.321	0.366	1
NINJ1	0.00217473	-0.400805	0.121	0.153	1
STX8	0.00218254	-0.269271	0.378	0.419	1
SQOR	0.0021928	0.32579	0.174	0.142	1
RBM42	0.00219634	0.391635	0.139	0.11	1
ST6GALNAC6	0.0022078	0.406656	0.101	0.076	1
SRP19	0.00220827	0.243842	0.378	0.34	1
HINT1	0.00221613	-0.0721482	0.945	0.961	1
PRDX6	0.00222589	-0.210814	0.406	0.441	1
PRKAR2A	0.00222858	-0.314024	0.216	0.252	1
ARL5B	0.0022307	-0.341055	0.077	0.105	1
STRBP	0.00223184	-0.385754	0.127	0.158	1
NFKBIB	0.00224506	-0.18306	0.21	0.252	1
MPHOSPH8	0.00224581	0.168188	0.686	0.664	1
TBXAS1	0.00225193	0.552259	0.131	0.105	1
CHMP5	0.00225445	0.270078	0.235	0.2	1
ZHX2	0.0022588	-0.287656	0.385	0.418	1
TALDO1	0.00228555	0.219518	0.394	0.352	1
PJA2	0.0023073	-0.237099	0.333	0.368	1
ATP5PB	0.00230801	0.168365	0.434	0.398	1
MRPS21	0.00231017	0.169927	0.549	0.502	1
CD96	0.00231114	0.172269	0.653	0.616	1
PSIP1	0.00233033	-0.146735	0.553	0.583	1
APOBEC3C	0.00233661	0.404449	0.114	0.087	1
FERMT3	0.00234604	0.332027	0.257	0.222	1
TBC1D25	0.00235158	-0.37828	0.081	0.108	1
ANKLE2	0.00235243	-0.242201	0.149	0.184	1
C1orf131	0.00236225	0.255549	0.172	0.14	1
ZNF563	0.00237529	-0.288871	0.113	0.145	1
RPL13	0.00238216	-0.047171	0.999	0.999	1
MT-CO1	0.00239216	0.0501446	1	1	1
TTC21B	0.00239904	-0.249949	0.123	0.155	1
JOSD1	0.00241771	-0.246046	0.205	0.244	1
YY1AP1	0.00242055	-0.347071	0.15	0.184	1
TBC1D5	0.00242179	0.167537	0.519	0.479	1
PIGG	0.00243081	-0.413942	0.087	0.115	1
DAD1	0.00244767	0.11585	0.677	0.628	1
TNFRSF1B	0.00245658	0.224242	0.267	0.231	1
AP3M2	0.00245918	-0.274296	0.247	0.286	1
COPE	0.00245992	0.136094	0.57	0.534	1
GAS5	0.0024619	0.0616421	0.924	0.941	1
MED10	0.00246388	-0.186038	0.379	0.427	1
ARL1	0.0024648	0.396323	0.142	0.114	1
ADTRP	0.00246512	0.339549	0.227	0.191	1
TMEM243	0.00246757	-0.150555	0.54	0.575	1
ZNF699	0.00248555	-0.364385	0.089	0.117	1
HIGD1A	0.00248613	0.389446	0.115	0.089	1
KIF2A	0.00248842	-0.140081	0.561	0.599	1
CLK4	0.00249359	-0.301849	0.207	0.242	1
RNASEK	0.00249755	0.0958994	0.712	0.691	1
TCF25	0.00250649	-0.137008	0.533	0.565	1
FNDC3A	0.00250754	-0.255796	0.373	0.407	1
OGA	0.00251679	-0.196442	0.393	0.426	1
HDDC3	0.00251703	0.289932	0.179	0.147	1
MAP3K4	0.00253059	0.362866	0.364	0.327	1
AREL1	0.0025414	-0.500056	0.082	0.108	1
COQ8A	0.00254705	-0.413138	0.1	0.128	1
CTSH	0.00255839	0.471707	0.106	0.082	1
PPP1CC	0.00257353	-0.186864	0.29	0.331	1
TCF12	0.002578	-0.244274	0.503	0.53	1
ANXA2	0.00257858	0.288778	0.35	0.321	1
NDUFC2	0.00262134	0.150748	0.475	0.44	1
NMI	0.00263699	0.228237	0.207	0.172	1
H3F3B	0.00266802	-0.0756048	0.991	0.991	1
FBL	0.00267481	-0.215664	0.391	0.43	1
RABAC1	0.00268699	0.153679	0.518	0.474	1
AKT2	0.00269171	-0.376018	0.129	0.16	1
SLFN12L	0.00270256	0.184662	0.401	0.36	1
RNF168	0.00270693	0.265583	0.201	0.168	1
RNF13	0.00270766	0.212429	0.319	0.279	1
CPEB4	0.00270922	-0.454214	0.12	0.15	1
CDKN1B	0.00270946	-0.170697	0.378	0.422	1
MRPS6	0.00273186	0.249937	0.291	0.253	1
DIP2B	0.00273285	-0.247809	0.404	0.428	1
PYCR2	0.00273502	0.334325	0.154	0.124	1
PPID	0.00274225	0.28847	0.212	0.179	1
SCAMP3	0.00274968	0.4197	0.14	0.114	1
FOXN3	0.00275041	-0.222039	0.757	0.748	1
AL137779.2	0.00276	0.381546	0.111	0.085	1
TRMT13	0.00276289	0.400177	0.157	0.128	1
BSG	0.00276744	0.220854	0.309	0.274	1
KDM2B	0.00276986	-0.271624	0.238	0.278	1
LMBRD1	0.00278505	-0.207343	0.359	0.403	1
ZDHHC20	0.00278672	-0.270587	0.345	0.378	1
PTPN12	0.0027929	0.485298	0.105	0.081	1
ATG2B	0.00280192	-0.346008	0.109	0.138	1
STARD7	0.0028059	-0.254616	0.155	0.19	1
HS2ST1	0.00280869	-0.364316	0.16	0.193	1
CCT2	0.00285731	-0.190438	0.333	0.381	1
CCDC85B	0.00286288	0.120161	0.567	0.524	1
TRG-AS1	0.00286594	0.209987	0.272	0.235	1
NUP214	0.00287054	-0.251522	0.217	0.258	1
RCAN3AS	0.00287152	-0.203709	0.23	0.269	1
ZNF639	0.00287164	-0.348717	0.122	0.153	1
ULK3	0.0028869	0.465476	0.11	0.085	1
MYSM1	0.00288962	-0.247335	0.167	0.203	1
FKBP8	0.00289575	0.189788	0.449	0.414	1
AL627171.2	0.00291337	0.268239	0.265	0.227	1
AIMP1	0.00291356	-0.183116	0.349	0.39	1
FAF1	0.00292377	-0.219538	0.511	0.537	1
MALSU1	0.00292555	0.308249	0.185	0.153	1
RPS9	0.00292566	-0.0593496	0.999	0.997	1
CIAPIN1	0.00293721	0.374376	0.154	0.126	1
MRPL13	0.0029455	0.302724	0.184	0.153	1
SEH1L	0.00295428	-0.434132	0.077	0.102	1
DMXL1	0.00297548	-0.240743	0.188	0.223	1
AK3	0.00297643	-0.259632	0.148	0.181	1
DAXX	0.0029808	0.380047	0.128	0.101	1
SOCS4	0.00299577	-0.458907	0.076	0.101	1
TMEM161B	0.00300228	-0.246602	0.123	0.155	1
FOXRED1	0.00300733	-0.345534	0.097	0.125	1
APP	0.00301154	-0.280648	0.155	0.189	1
PHPT1	0.00302926	-0.316497	0.223	0.258	1
SNHG3	0.00305968	-0.209935	0.25	0.289	1
SLC3A2	0.00306133	-0.197403	0.336	0.382	1
ARFGEF2	0.00307301	-0.372993	0.182	0.216	1
B3GLCT	0.00311588	-0.341852	0.103	0.131	1
TPGS1	0.00311979	0.30444	0.166	0.135	1
TRAF3IP2-AS1	0.00312022	-0.435773	0.11	0.139	1
UBA52	0.00312111	0.044588	0.997	0.996	1
ZFAND2A	0.00312629	-0.257312	0.102	0.132	1
UBXN2A	0.00313493	-0.303786	0.206	0.242	1
ATP6V0D1	0.00313838	0.339945	0.207	0.175	1
FAM160B1	0.00315952	-0.541476	0.091	0.117	1
BLOC1S1	0.00316218	0.13677	0.44	0.392	1
FER	0.00316804	-0.28857	0.144	0.178	1
MIER1	0.00317416	-0.159149	0.474	0.514	1
PRKCSH	0.00321997	0.288886	0.198	0.166	1
WARS2-AS1	0.00322233	0.405849	0.141	0.114	1
LYPLA1	0.00324189	0.246797	0.228	0.191	1
CLINT1	0.00325427	-0.182637	0.284	0.328	1
STAMBPL1	0.00327257	0.294903	0.179	0.147	1
PLEKHA7	0.00327352	-0.279951	0.101	0.131	1
RPL26L1	0.00330203	0.342516	0.149	0.121	1
PHF10	0.00330231	-0.310577	0.169	0.203	1
FARSA	0.00330453	0.375317	0.107	0.082	1
SND1	0.0033056	-0.244389	0.335	0.374	1
RC3H2	0.003308	-0.340734	0.196	0.231	1
RPS27	0.00333706	0.0279517	1	0.999	1
CYHR1	0.00334087	0.316134	0.187	0.156	1
CCNT2	0.00338373	-0.272717	0.204	0.24	1
PRDX4	0.0033902	0.305132	0.154	0.125	1
ACACA	0.00339955	-0.365797	0.129	0.157	1
DUT	0.00340171	0.166188	0.409	0.368	1
DNAJC13	0.00340463	0.341496	0.133	0.105	1
IL10RB	0.00342012	0.305468	0.192	0.16	1
ZFP36L1	0.00343423	0.223779	0.489	0.461	1
ANKRD17	0.00343529	-0.271077	0.424	0.452	1
DUSP10	0.0034394	-0.268646	0.098	0.127	1
POC1B	0.00344401	0.40186	0.152	0.124	1
PPM1A	0.00344802	-0.288251	0.182	0.219	1
CEPT1	0.0034505	0.338734	0.158	0.129	1
SLC16A1-AS1	0.00345146	0.385999	0.122	0.095	1
ARHGAP5	0.00348802	-0.225943	0.211	0.248	1
RBIS	0.003493	0.124623	0.548	0.509	1
MAP4K5	0.00349502	-0.236044	0.203	0.239	1
ST8SIA1	0.00350707	0.301463	0.104	0.079	1
CEP68	0.00350866	-0.239702	0.149	0.184	1
RPS16	0.00352958	-0.0569843	0.997	0.997	1
UBXN4	0.00353395	-0.18496	0.505	0.535	1
SNX14	0.00353799	0.230915	0.25	0.213	1
WASHC1	0.00354516	-0.351399	0.084	0.11	1
DHRS3	0.00354603	-0.245759	0.136	0.169	1
EBLN3P	0.00354792	-0.214969	0.232	0.27	1
VPS29	0.0035857	0.181947	0.448	0.408	1
GPR65	0.00360068	0.421172	0.181	0.151	1
FAM13B	0.00361185	-0.211035	0.277	0.317	1
RAF1	0.00362008	-0.242396	0.268	0.305	1
MAPKAPK3	0.0036351	0.287156	0.137	0.108	1
A1BG	0.00364169	0.310349	0.188	0.157	1
TMEM168	0.00364786	0.318227	0.181	0.15	1
TIPRL	0.00366294	-0.191487	0.242	0.282	1
MAGEH1	0.00368325	0.390552	0.132	0.105	1
RESF1	0.00368956	-0.115608	0.563	0.603	1
OGFR	0.00369134	0.380488	0.186	0.156	1
NAA10	0.00370838	0.195644	0.253	0.216	1
BOLA1	0.00374331	0.416373	0.11	0.085	1
RSRP1	0.00374471	-0.0950058	0.724	0.753	1
GUK1	0.00375427	0.123703	0.595	0.557	1
CCZ1	0.00375454	-0.339504	0.116	0.146	1
CERS6	0.00375768	-0.339855	0.353	0.382	1
WDR73	0.00377281	0.453537	0.144	0.118	1
AC008105.3	0.0037758	-0.240629	0.226	0.262	1
SERGEF	0.00380413	0.263334	0.219	0.186	1
CSK	0.00380467	0.215645	0.321	0.285	1
PGS1	0.00380467	0.281635	0.185	0.153	1
SEPTIN7	0.00380707	-0.0922568	0.728	0.757	1
DNAJC7	0.00383646	-0.198658	0.301	0.342	1
MRPL46	0.00383973	0.350518	0.119	0.093	1
TXN2	0.00385419	0.223568	0.278	0.241	1
CHMP7	0.00385467	-0.21832	0.222	0.259	1
TESPA1	0.00385545	-0.158109	0.396	0.442	1
RAPGEF2	0.0038595	0.346331	0.187	0.157	1
UBASH3A	0.00388199	0.34277	0.184	0.154	1
CCDC47	0.00389872	-0.294878	0.202	0.238	1
SEPTIN2	0.0039038	-0.181706	0.315	0.355	1
TUBGCP2	0.0039046	-0.259576	0.181	0.215	1
MAP4K1	0.00392921	0.322801	0.17	0.141	1
CLASRP	0.00392934	-0.27754	0.193	0.229	1
BUD23	0.00393971	-0.215708	0.285	0.324	1
CEP135	0.00394936	-0.240686	0.131	0.163	1
RAD23B	0.00400253	-0.247898	0.249	0.288	1
MYO9B	0.00400721	-0.160696	0.291	0.33	1
ZNF266	0.00401981	-0.322206	0.113	0.142	1
FCMR	0.00402081	0.191041	0.444	0.398	1
CKMT2-AS1	0.00403726	0.418765	0.153	0.127	1
ZNF585A	0.00404753	0.339123	0.155	0.127	1
MRPL57	0.00405332	0.210003	0.41	0.382	1
AP1S2	0.00405803	0.249482	0.282	0.247	1
SH3BGRL	0.00407007	0.159024	0.572	0.54	1
HP1BP3	0.00410869	-0.136728	0.526	0.566	1
ACAT2	0.0041163	-0.352116	0.151	0.181	1
ZNF688	0.00414028	0.356244	0.143	0.114	1
RABGEF1	0.00414225	-0.25365	0.353	0.392	1
GMFG	0.00414346	0.0636878	0.906	0.914	1
FAM162A	0.00415925	-0.203217	0.335	0.377	1
SNX4	0.00416213	-0.239137	0.143	0.174	1
AL592183.1	0.00417023	-0.263373	0.13	0.162	1
SYAP1	0.00417517	-0.209076	0.291	0.329	1
CIR1	0.00419451	-0.198752	0.377	0.408	1
ASCC3	0.00421038	-0.240155	0.326	0.361	1
MED7	0.0042328	0.562968	0.118	0.095	1
CLN3	0.00423514	0.370115	0.151	0.123	1
GRB2	0.0042412	-0.198003	0.473	0.506	1
MYCBP2	0.00424739	-0.164032	0.625	0.642	1
AC233976.1	0.00424822	-0.413823	0.148	0.178	1
TMEM18	0.00425357	0.241548	0.184	0.152	1
PRPF39	0.0042727	-0.349902	0.167	0.198	1
SLC35E1	0.00428583	-0.548078	0.086	0.111	1
PPP4R2	0.00430014	-0.259167	0.246	0.282	1
HECTD4	0.00430702	-0.345026	0.196	0.227	1
PRKRIP1	0.00433095	-0.234147	0.273	0.311	1
DCAF1	0.00437566	-0.320549	0.154	0.186	1
DUS3L	0.00437747	-0.397266	0.084	0.11	1
N4BP2L2	0.0043926	0.1013	0.781	0.743	1
DICER1	0.0044177	-0.264227	0.194	0.228	1
MED13	0.00441869	-0.226614	0.279	0.316	1
RHBDD2	0.00442315	-0.354304	0.081	0.106	1
SP100	0.00442732	0.152935	0.626	0.591	1
ITM2A	0.0044284	0.222222	0.466	0.436	1
GFPT1	0.0044331	-0.357194	0.135	0.166	1
OTUD5	0.00447261	-0.258017	0.216	0.251	1
EIF2D	0.0044768	-0.313847	0.147	0.178	1
ZNF410	0.00450144	-0.270473	0.208	0.242	1
HLA-DRB1	0.00455433	0.559122	0.178	0.152	1
NIPA2	0.00455808	-0.355708	0.139	0.169	1
RPS23	0.00457288	0.0273603	0.998	0.997	1
BRAP	0.00458591	-0.404163	0.092	0.118	1
PLEKHF2	0.00459178	-0.36155	0.096	0.122	1
MRPL55	0.00459458	-0.161569	0.21	0.249	1
CTSB	0.00460295	0.339388	0.191	0.162	1
SLC7A5	0.00460838	-0.351402	0.107	0.134	1
GNB2	0.00461625	0.203403	0.305	0.269	1
CRELD2	0.0046246	-0.426376	0.11	0.137	1
LAT	0.00463975	0.166534	0.46	0.425	1
SRSF9	0.00468145	0.171807	0.481	0.449	1
RORA	0.00469983	-0.236893	0.636	0.651	1
TRIP4	0.00471569	0.283399	0.13	0.103	1
DGCR2	0.0047342	-0.25702	0.199	0.232	1
SNX17	0.00474426	0.239337	0.276	0.242	1
IFT88	0.00478978	0.420138	0.108	0.084	1
GSTK1	0.00479304	0.119095	0.69	0.659	1
CCDC186	0.00480086	-0.161725	0.206	0.245	1
ANKRD49	0.00484024	0.262794	0.225	0.191	1
COX16	0.00484245	0.231273	0.32	0.284	1
RPL36A	0.00484376	0.0463566	0.995	0.994	1
NFAT5	0.00484971	-0.221221	0.36	0.392	1
ITGA4	0.00486468	-0.171246	0.391	0.44	1
ITFG2	0.00488999	0.316848	0.215	0.185	1
RASA1	0.00489444	0.201323	0.433	0.402	1
KIF21A	0.00491905	0.419846	0.111	0.088	1
NAA35	0.0049216	-0.289925	0.172	0.205	1
TMX4	0.0049397	0.376029	0.279	0.248	1
SDHB	0.00494708	-0.221328	0.25	0.283	1
C11orf58	0.0049522	0.126894	0.631	0.598	1
PLEKHG2	0.00495345	0.472907	0.122	0.098	1
TAZ	0.00495829	0.289979	0.183	0.154	1
ARCN1	0.00496059	-0.273676	0.156	0.188	1
HUS1	0.0049723	-0.276766	0.09	0.117	1
XRN2	0.00497782	-0.146003	0.397	0.442	1
ARIH1	0.0049912	-0.167719	0.723	0.724	1
ST8SIA4	0.00500049	0.316265	0.214	0.184	1
PRKAA1	0.00500994	-0.249007	0.214	0.248	1
DUSP23	0.00501329	0.360177	0.112	0.087	1
PWP1	0.00501841	-0.264342	0.144	0.176	1
LPAR2	0.00503135	-0.3891	0.087	0.113	1
PPT1	0.00503719	0.301058	0.194	0.165	1
CMTM6	0.00505247	0.304764	0.318	0.288	1
MTMR4	0.00505925	-0.298963	0.091	0.118	1
HIP1R	0.00506964	-0.286763	0.081	0.106	1
AL645728.1	0.00507956	-0.25871	0.078	0.103	1
SOAT1	0.0050975	-0.332319	0.175	0.206	1
ZNF24	0.00510128	0.324508	0.274	0.245	1
COPS9	0.00511369	0.164406	0.534	0.504	1
FAM32A	0.00513565	0.286475	0.197	0.167	1
FAM153CP	0.00513999	0.459023	0.199	0.175	1
DIP2A	0.00515477	0.482319	0.26	0.232	1
PEX13	0.00516525	0.430029	0.115	0.091	1
ARL8B	0.00520555	-0.205869	0.189	0.224	1
CLASP1	0.00521487	-0.26124	0.324	0.361	1
MLEC	0.00523651	0.375427	0.158	0.132	1
AKTIP	0.00525438	0.323325	0.169	0.14	1
MORF4L2	0.00525872	0.205475	0.436	0.409	1
EIF2AK2	0.00526734	-0.253412	0.155	0.189	1
C12orf42	0.0052745	0.519812	0.1	0.078	1
MAP2K1	0.00533235	-0.224696	0.277	0.313	1
RNF187	0.00533708	0.269878	0.198	0.167	1
RIC1	0.00536313	-0.320667	0.276	0.307	1
COX19	0.00536836	-0.192426	0.227	0.264	1
ERCC6	0.00537589	-0.357371	0.077	0.101	1
CSE1L	0.0053759	-0.251191	0.135	0.167	1
RPS13	0.00537851	-0.0551761	0.997	0.995	1
POLR1C	0.00538015	0.403783	0.157	0.131	1
NAT9	0.0054544	0.41627	0.101	0.079	1
UTP18	0.00548035	-0.287562	0.192	0.225	1
TMEM181	0.00548873	-0.263492	0.228	0.26	1
RALGAPA2	0.00550575	-0.302583	0.269	0.3	1
SEC61A1	0.00551094	-0.333525	0.135	0.165	1
ACBD3	0.00553632	-0.27265	0.179	0.212	1
CYB561D1	0.00556256	0.395547	0.116	0.092	1
SAMD4B	0.00558834	-0.349299	0.117	0.144	1
ACTL6A	0.00560362	0.334897	0.138	0.111	1
PPIG	0.00560499	-0.133374	0.476	0.515	1
BEX3	0.005628	0.354244	0.167	0.139	1
RUVBL1	0.00563993	0.302298	0.231	0.2	1
FYTTD1	0.00565723	-0.214137	0.165	0.198	1
WDR18	0.00566239	0.359428	0.102	0.079	1
BLCAP	0.00570637	0.319863	0.121	0.096	1
CCDC141	0.00573446	-0.208561	0.085	0.111	1
IGBP1	0.00574871	0.158972	0.517	0.483	1
SIDT2	0.00574995	-0.287059	0.096	0.122	1
GRHPR	0.00577885	0.353718	0.192	0.164	1
ANKRD13D	0.00584137	0.184515	0.329	0.292	1
LRIG1	0.00588783	-0.379477	0.161	0.192	1
NDUFAF8	0.00589703	-0.252779	0.277	0.315	1
DENND10	0.00589866	0.362374	0.157	0.13	1
TOX4	0.00590856	-0.267385	0.221	0.256	1
PER1	0.00591575	-0.14593	0.441	0.48	1
CBX4	0.00594547	-0.189511	0.245	0.283	1
CLOCK	0.00595652	0.344382	0.162	0.134	1
ZNF430	0.00595813	-0.205904	0.256	0.292	1
SMIM7	0.00600052	0.202323	0.287	0.252	1
TRIM23	0.00601315	-0.313438	0.092	0.119	1
KIFAP3	0.0060224	-0.296968	0.155	0.187	1
ADPGK	0.00604437	-0.292452	0.155	0.187	1
ZNF431	0.00604901	-0.257804	0.201	0.234	1
METTL15	0.00605852	0.307243	0.228	0.197	1
FIS1	0.00606729	-0.130189	0.436	0.478	1
XKR6	0.00606855	0.1563	0.294	0.255	1
GTF3C2	0.00607919	-0.438294	0.092	0.117	1
IL2RG	0.00610343	0.175138	0.598	0.58	1
INTS12	0.00610807	-0.513721	0.095	0.119	1
ZNF224	0.00611859	0.279519	0.134	0.108	1
ARMH4	0.00612117	-0.304911	0.133	0.163	1
FAM153A	0.00614044	0.461684	0.115	0.092	1
RAB37	0.00618645	0.377576	0.104	0.081	1
FAM193A	0.00622217	-0.230842	0.199	0.233	1
GFER	0.00622834	0.312565	0.127	0.101	1
PGLS	0.00623065	0.170601	0.392	0.36	1
SOS1	0.00625246	-0.242934	0.392	0.423	1
ZNF675	0.00627624	0.383102	0.157	0.132	1
SETD1B	0.00628938	-0.275131	0.103	0.129	1
EVI2A	0.00629753	0.22619	0.241	0.209	1
AARSD1	0.00631517	-0.312859	0.089	0.114	1
LAX1	0.00634849	0.424302	0.167	0.141	1
NIPSNAP2	0.00635032	-0.259028	0.187	0.219	1
BATF	0.00637085	0.311141	0.35	0.316	1
RBM19	0.00638055	-0.29227	0.088	0.113	1
NELFA	0.00641459	-0.341407	0.094	0.119	1
PIK3C2B	0.00644082	-0.401352	0.079	0.102	1
TRA2A	0.00645005	-0.155544	0.555	0.577	1
SOD1	0.0064542	0.110148	0.81	0.797	1
KCTD20	0.00645951	-0.233792	0.175	0.21	1
NVL	0.00648672	0.406395	0.157	0.129	1
CCT6A	0.00650613	0.244415	0.309	0.283	1
BCAP31	0.00650763	0.17637	0.353	0.316	1
ORMDL3	0.00652448	-0.258956	0.118	0.145	1
GET3	0.00653249	0.233623	0.166	0.136	1
TRIM26	0.00653835	-0.361904	0.113	0.14	1
UGP2	0.00655873	0.211596	0.398	0.375	1
AC243960.1	0.00658792	0.226412	0.354	0.319	1
SLC7A6	0.00659105	0.244823	0.289	0.258	1
ARID2	0.00662473	-0.196909	0.408	0.437	1
SNRPB	0.00663786	0.141611	0.54	0.518	1
NDUFB9	0.00664576	0.142923	0.504	0.475	1
ATG7	0.00665133	-0.171712	0.259	0.294	1
WDR82	0.00670244	0.212976	0.315	0.28	1
MRPL43	0.00670678	0.197668	0.304	0.271	1
TMEM250	0.00672633	0.35849	0.105	0.082	1
ZNF544	0.00680886	0.460207	0.143	0.119	1
RANBP9	0.00681535	-0.229042	0.295	0.33	1
AL031772.1	0.00681955	-0.13497	0.247	0.287	1
TMEM131L	0.00684367	-0.251116	0.582	0.584	1
PABPC4	0.00685525	-0.191713	0.241	0.281	1
RPL22L1	0.00689836	0.239677	0.472	0.442	1
AC073111.4	0.00690068	0.363375	0.12	0.096	1
KIAA0100	0.00692409	-0.286103	0.096	0.122	1
BCL9L	0.00692543	-0.229785	0.163	0.197	1
PKM	0.00693343	0.18489	0.501	0.471	1
TNPO1	0.00695713	-0.213143	0.222	0.258	1
MIS12	0.00698019	0.304315	0.155	0.128	1
NEDD8	0.00701078	0.130688	0.637	0.607	1
TRBC1	0.00701681	0.124844	0.601	0.565	1
MDN1	0.00702176	-0.222597	0.201	0.233	1
GARS-DT	0.00703918	0.311001	0.196	0.167	1
MAP3K1	0.00705097	-0.191692	0.375	0.408	1
CD7	0.0070659	0.134524	0.558	0.533	1
SMIM27	0.00709793	-0.214061	0.193	0.227	1
SPAG1	0.00710398	-0.367773	0.088	0.112	1
SIK3	0.00711193	-0.157107	0.62	0.627	1
TUSC2	0.00712053	0.270133	0.152	0.125	1
LINC02273	0.00712444	0.416929	0.184	0.16	1
DAAM1	0.00712942	-0.30661	0.121	0.149	1
KDM4B	0.0071412	-0.219219	0.188	0.221	1
SAT1	0.00717455	0.236311	0.675	0.668	1
COMMD5	0.00718404	0.408368	0.108	0.086	1
SECISBP2L	0.00720714	-0.352295	0.162	0.19	1
TMX1	0.00723777	0.300735	0.159	0.131	1
CELF1	0.00727592	-0.200387	0.36	0.395	1
AXIN1	0.00737476	-0.368994	0.109	0.135	1
AC011476.3	0.00741657	0.153969	0.22	0.187	1
CUL4A	0.00745938	-0.24027	0.238	0.27	1
LRRC23	0.00749622	0.428226	0.133	0.108	1
HEXIM1	0.00750568	-0.19131	0.139	0.169	1
SF3B2	0.00750828	-0.153334	0.335	0.372	1
SMIM10L1	0.00754227	-0.291801	0.182	0.212	1
LYRM2	0.00754474	0.271095	0.196	0.166	1
BECN1	0.00754796	-0.317234	0.175	0.205	1
XRCC5	0.0075735	-0.0899193	0.578	0.615	1
ABCA7	0.00761615	-0.347866	0.085	0.109	1
SDR42E2	0.00765324	0.220714	0.138	0.112	1
LONP1	0.00765459	-0.267567	0.114	0.142	1
ATG101	0.00767765	0.292653	0.153	0.127	1
DCAF8	0.00767883	-0.230081	0.174	0.207	1
UQCRFS1	0.00768319	-0.188823	0.435	0.469	1
KIN	0.00771258	0.324456	0.159	0.134	1
MTFP1	0.00774663	-0.410978	0.12	0.145	1
DHRS4-AS1	0.00782326	0.36855	0.114	0.09	1
TCEAL4	0.00783017	0.395599	0.1	0.079	1
SFT2D1	0.00785033	0.258232	0.256	0.227	1
IQSEC1	0.00786449	-0.19687	0.238	0.278	1
BRMS1	0.00787895	0.223692	0.181	0.152	1
IMP4	0.00788631	0.255792	0.196	0.166	1
SCLT1	0.00789214	-0.211388	0.303	0.341	1
LPXN	0.00793234	0.219297	0.353	0.321	1
TMEM109	0.00795193	0.312943	0.152	0.125	1
AC010275.1	0.0080097	-0.163554	0.103	0.131	1
ASB3	0.00803634	-0.258938	0.256	0.287	1
ZNF131	0.00804158	-0.208195	0.362	0.397	1
YME1L1	0.00805305	-0.11053	0.635	0.66	1
CDKAL1	0.00809044	-0.16449	0.502	0.518	1
NF2	0.00817371	-0.339461	0.106	0.132	1
RPL13A	0.00818654	0.04484	0.999	0.998	1
PRRC2B	0.0082172	-0.197538	0.341	0.377	1
RC3H1	0.00821851	0.257724	0.348	0.317	1
CIB1	0.0082386	0.14409	0.612	0.59	1
RALGPS2	0.00824089	-0.320845	0.111	0.138	1
AC068724.3	0.00824534	-0.283536	0.17	0.2	1
HSD17B10	0.0083028	0.238573	0.226	0.194	1
RAB7A	0.00835495	-0.176229	0.461	0.489	1
NMRK1	0.00836219	0.265846	0.337	0.311	1
MUTYH	0.00836591	-0.328948	0.106	0.132	1
AC245014.3	0.00837238	-0.167052	0.192	0.227	1
TSEN15	0.00838017	0.316071	0.105	0.082	1
NIT2	0.00840316	0.301981	0.141	0.115	1
ADAMTS17	0.00841161	-0.413053	0.081	0.104	1
MIA3	0.00844158	-0.188399	0.269	0.305	1
STT3B	0.00847781	-0.168674	0.475	0.505	1
AC027097.2	0.00854071	0.409512	0.115	0.092	1
CLIP4	0.0085416	-0.317164	0.141	0.169	1
OGT	0.00854717	-0.210273	0.408	0.438	1
ZBTB20	0.00854915	-0.233708	0.764	0.76	1
KIAA1586	0.0085706	-0.349404	0.082	0.107	1
KDELR1	0.00858582	0.155087	0.266	0.229	1
RPS3	0.00864865	0.0271156	0.999	0.999	1
CFDP1	0.00866804	-0.209018	0.299	0.331	1
PAXX	0.00870379	0.21684	0.374	0.349	1
NPC1	0.00870442	0.307708	0.238	0.21	1
RAP1GDS1	0.00870605	0.182641	0.37	0.336	1
PRPF4B	0.0087071	-0.134214	0.434	0.477	1
TMEM50B	0.00878538	0.264193	0.194	0.166	1
SLC36A4	0.00881593	-0.275484	0.132	0.16	1
LINC01550	0.0088663	0.259322	0.33	0.3	1
KANSL3	0.00887181	-0.264529	0.119	0.147	1
THOC7	0.00890121	-0.207746	0.297	0.328	1
ITCH	0.00891657	-0.0622893	0.325	0.367	1
LSM10	0.00896861	0.204943	0.264	0.231	1
NDUFA7	0.00896979	0.164108	0.311	0.278	1
RDH11	0.00897498	0.29587	0.177	0.152	1
EIF4H	0.0090466	-0.183805	0.316	0.35	1
CCT4	0.00907226	-0.130736	0.419	0.463	1
RPS6KA2	0.00907401	-0.312907	0.094	0.119	1
ACVR2A	0.0091008	0.304086	0.145	0.12	1
IDH2	0.00912295	0.238984	0.252	0.221	1
MRPL22	0.00912556	0.221813	0.197	0.166	1
PRPSAP1	0.00918196	0.373814	0.133	0.108	1
ERCC6L2	0.0092318	-0.236112	0.248	0.281	1
ARHGEF7	0.00924105	-0.247014	0.19	0.22	1
TPMT	0.00924514	-0.39977	0.084	0.107	1
IPO5	0.00926467	-0.378239	0.106	0.132	1
LIN54	0.00927851	-0.346309	0.083	0.106	1
AL139022.1	0.00930735	-0.213215	0.113	0.14	1
ATMIN	0.00931551	-0.416962	0.08	0.102	1
QTRT1	0.009367	0.457857	0.105	0.084	1
MRPL9	0.00940057	0.195083	0.207	0.177	1
EPSTI1	0.00940829	-0.283675	0.154	0.182	1
GZMM	0.00941225	0.129877	0.43	0.398	1
UHMK1	0.00946754	-0.253402	0.207	0.237	1
NCF1	0.00956613	0.250391	0.303	0.271	1
NACA	0.0095778	-0.0598878	0.995	0.996	1
IFIH1	0.00961319	-0.21426	0.094	0.119	1
LIN52	0.00963994	-0.343714	0.105	0.13	1
AC008892.1	0.00968749	0.280539	0.255	0.228	1
ATG14	0.00974871	-0.284439	0.147	0.175	1
ZNF44	0.00975153	-0.20603	0.193	0.225	1
MYH9	0.00976664	-0.180968	0.681	0.693	1
DDX3X	0.00977078	0.164728	0.674	0.642	1
TAMM41	0.00981225	0.289257	0.166	0.139	1
ARHGAP15	0.00981847	-0.148596	0.962	0.945	1
PLAA	0.00987543	-0.256543	0.135	0.163	1
PCGF5	0.00987694	-0.147851	0.453	0.481	1
SLC25A45	0.00988632	0.224803	0.208	0.18	1
ZNF428	0.00990985	0.197006	0.292	0.26	1
RNF130	0.00991679	-0.0940503	0.138	0.168	1
NUP160	0.00999083	-0.235728	0.236	0.267	1
ATF3	0.0100025	0.855701	0.118	0.098	1
ALDH16A1	0.0100327	0.421854	0.1	0.079	1
PPP1R2	0.0100346	-0.109004	0.649	0.668	1
BTN3A3	0.0100465	0.405034	0.145	0.121	1
ASB8	0.0100682	0.340749	0.175	0.149	1
GPR18	0.0100874	0.412018	0.102	0.081	1
PPWD1	0.0100951	-0.247399	0.256	0.288	1
PSMB2	0.0101258	0.219518	0.289	0.255	1
KIF3A	0.0101458	-0.317344	0.095	0.118	1
RPL3	0.0101598	-0.0432266	0.999	0.998	1
BTBD11	0.010169	-0.363367	0.163	0.191	1
COMMD7	0.0101891	-0.183611	0.227	0.261	1
MAP2K2	0.0101891	0.193309	0.424	0.394	1
NDUFS8	0.0101944	0.208407	0.329	0.295	1
CHD4	0.0102064	-0.153815	0.273	0.308	1
LCOR	0.0102074	-0.152304	0.308	0.345	1
LINC02328	0.0102476	0.269456	0.204	0.174	1
OCEL1	0.0102499	0.316462	0.103	0.081	1
PSEN1	0.0102706	-0.230028	0.259	0.291	1
TSPOAP1-AS1	0.0103009	-0.173284	0.202	0.233	1
KDM5B	0.0103116	-0.353739	0.144	0.171	1
ZNF540	0.0103317	-0.229131	0.082	0.106	1
CTSA	0.0103589	0.298013	0.188	0.161	1
ZNF846	0.0103894	0.461939	0.118	0.096	1
AP5M1	0.0103922	-0.319633	0.109	0.134	1
PPP3CA	0.0105115	-0.23272	0.365	0.396	1
TRAPPC4	0.0105216	0.216777	0.223	0.193	1
MRPL39	0.0105231	0.363558	0.101	0.08	1
HMGCS1	0.0105279	-0.0963314	0.17	0.203	1
GHITM	0.0105432	0.141156	0.428	0.394	1
CHD3	0.0106056	-0.178102	0.283	0.317	1
ZBTB25	0.0106109	-0.176775	0.237	0.275	1
AFAP1	0.0106127	-0.355137	0.085	0.108	1
PCNP	0.0106147	-0.155765	0.383	0.418	1
N4BP2L1	0.0106308	-0.208759	0.211	0.243	1
EMC10	0.0106666	-0.245789	0.232	0.263	1
FIP1L1	0.0107071	-0.238145	0.284	0.315	1
SP140	0.0107095	0.172582	0.324	0.289	1
SDE2	0.0107672	-0.349052	0.104	0.128	1
FAM169A	0.010768	-0.281585	0.12	0.147	1
HSPD1	0.0108504	0.130585	0.52	0.489	1
CASTOR3	0.0108559	-0.173144	0.173	0.205	1
AC002463.1	0.0108686	0.430427	0.133	0.11	1
LYPLA2	0.0108692	0.203202	0.156	0.129	1
AC053513.1	0.0109275	-0.374316	0.113	0.138	1
RNF5	0.0109314	0.279629	0.144	0.12	1
AC009093.2	0.0109412	0.390319	0.154	0.13	1
CCDC115	0.0109438	0.202297	0.181	0.151	1
NR3C1	0.0109671	-0.167788	0.481	0.514	1
ANXA6	0.0109805	0.185188	0.475	0.456	1
CHCHD3	0.010987	-0.171015	0.292	0.328	1
FAM78A	0.0110332	0.244424	0.19	0.162	1
PINX1	0.0110926	-0.276088	0.144	0.173	1
FILIP1L	0.0111117	-0.21026	0.162	0.193	1
TTC37	0.0111469	-0.23112	0.246	0.277	1
CEP170	0.0111639	-0.286348	0.115	0.141	1
LTB	0.0111785	-0.0593203	0.907	0.945	1
CENPT	0.0111806	0.469342	0.105	0.085	1
MTAP	0.0111912	0.167779	0.233	0.202	1
TYW1	0.011225	-0.179545	0.267	0.299	1
THUMPD3-AS1	0.0112615	0.144398	0.416	0.381	1
SF3B6	0.0112874	-0.12219	0.462	0.504	1
KDM6B	0.0113177	-0.148653	0.234	0.274	1
SEPTIN9	0.0113392	-0.121657	0.553	0.586	1
UBAC2	0.0113616	-0.108562	0.599	0.631	1
TRAPPC6A	0.0113871	0.152625	0.372	0.341	1
GNL3L	0.0114195	-0.274869	0.108	0.133	1
SIAH2-AS1	0.011465	0.452553	0.135	0.113	1
AC013264.1	0.0114788	0.563302	0.142	0.121	1
KLHDC3	0.011486	0.263411	0.162	0.135	1
NFATC3	0.0115119	0.159938	0.442	0.406	1
COX10-AS1	0.0115536	0.337231	0.13	0.108	1
KIAA0355	0.0115637	0.209574	0.307	0.277	1
ELF1	0.011585	-0.146165	0.731	0.735	1
NUP133	0.0115944	-0.399879	0.108	0.133	1
BOLA2	0.0116524	0.289048	0.113	0.09	1
AFG3L2	0.0116644	-0.29238	0.119	0.146	1
CD247	0.0117189	-0.0178146	0.849	0.827	1
CLN5	0.0117326	-0.225725	0.194	0.225	1
CD58	0.0118814	0.261116	0.142	0.117	1
ERF	0.0119027	0.335916	0.143	0.119	1
SUZ12	0.0119088	-0.179785	0.282	0.318	1
SUPT3H	0.0119691	-0.221744	0.451	0.474	1
BAG2	0.0119733	-0.31179	0.08	0.102	1
ZMYM2	0.0119845	-0.182529	0.401	0.428	1
OAS2	0.0120246	0.33718	0.113	0.092	1
ATP6AP1	0.0120359	0.304761	0.145	0.121	1
PET100	0.0121043	0.159275	0.487	0.452	1
MZT2A	0.0121472	-0.103984	0.535	0.58	1
PRPF40A	0.0121516	-0.169193	0.37	0.405	1
G2E3	0.0121891	-0.210662	0.158	0.186	1
EIF4G2	0.0121927	-0.0909863	0.476	0.52	1
THAP4	0.0122372	-0.245176	0.077	0.1	1
KLF7	0.0122665	-0.221294	0.17	0.199	1
PRKAR1A	0.0122675	0.235545	0.151	0.126	1
MRPS11	0.0122683	0.313498	0.161	0.136	1
RASGRF2	0.0122879	-0.225023	0.298	0.33	1
ESD	0.0123105	0.210647	0.332	0.298	1
CFAP36	0.0123463	-0.19927	0.246	0.282	1
ENTPD4	0.0123614	-0.186161	0.165	0.198	1
COMMD4	0.0123778	0.264942	0.131	0.107	1
TBPL1	0.0124015	0.262432	0.178	0.152	1
CPNE1	0.012411	0.205186	0.306	0.28	1
SPCS3	0.0124485	0.185979	0.368	0.34	1
ZRANB1	0.0124497	-0.36104	0.09	0.113	1
PMPCA	0.0124831	-0.206809	0.103	0.129	1
TWF1	0.0124873	-0.39551	0.082	0.104	1
POMP	0.0126021	0.123924	0.443	0.41	1
NAA16	0.0126109	-0.251343	0.242	0.27	1
ORAI1	0.0126352	0.199872	0.328	0.297	1
CDK9	0.0126531	0.301022	0.109	0.088	1
FBXO34	0.0126791	-0.254427	0.272	0.306	1
MAP3K13	0.0127554	0.273801	0.131	0.108	1
NOL10	0.0127939	-0.156196	0.197	0.229	1
SUN2	0.0128558	0.165963	0.466	0.441	1
SEC16A	0.0129004	-0.233054	0.121	0.147	1
ARGLU1	0.0129719	-0.0846121	0.689	0.707	1
PAIP1	0.0130115	-0.227292	0.144	0.173	1
MLH1	0.0130779	0.338491	0.186	0.161	1
TRIM14	0.0130807	-0.195723	0.21	0.241	1
KHDC4	0.0130903	-0.221952	0.191	0.222	1
ELP6	0.0131086	0.234124	0.143	0.117	1
EDA	0.0131088	0.118258	0.208	0.179	1
HK1	0.0131728	-0.263265	0.237	0.268	1
CLEC16A	0.0131768	-0.315495	0.182	0.21	1
SLTM	0.0131896	-0.156274	0.447	0.481	1
ARHGEF2	0.0132301	0.28587	0.158	0.133	1
PSENEN	0.0132658	0.205294	0.14	0.114	1
POM121C	0.0133134	-0.193251	0.116	0.142	1
SEC24C	0.0133256	-0.233696	0.082	0.105	1
MRPS7	0.0133902	0.245351	0.232	0.203	1
KIDINS220	0.013438	-0.20597	0.208	0.239	1
SUPT6H	0.0134844	-0.207045	0.208	0.239	1
PPP4R3B	0.0135454	-0.111603	0.341	0.38	1
TIMM10B	0.0135541	0.332849	0.128	0.105	1
DARS	0.013582	0.250243	0.317	0.29	1
LYPLAL1	0.013609	0.235247	0.143	0.118	1
SYNRG	0.0136156	0.187625	0.422	0.387	1
PLPP1	0.0136505	-0.118754	0.182	0.214	1
WAS	0.0136623	0.15324	0.343	0.313	1
CASS4	0.0136757	0.196189	0.16	0.134	1
RIPK2	0.0136787	-0.201812	0.126	0.154	1
HECA	0.0138172	0.103256	0.604	0.565	1
RAB5IF	0.0140142	0.142688	0.362	0.332	1
MR1	0.0140343	0.285261	0.123	0.101	1
SMARCD2	0.0140846	0.338091	0.12	0.098	1
SELENOK	0.0140874	-0.153466	0.435	0.471	1
UMPS	0.0141018	-0.268231	0.09	0.113	1
LMNB1	0.0141021	-0.413129	0.118	0.141	1
RBBP4	0.0141289	-0.187886	0.24	0.274	1
PTPRJ	0.0141344	0.180374	0.377	0.347	1
NAGK	0.0141451	0.307027	0.137	0.114	1
WIPI2	0.0142052	-0.19613	0.221	0.252	1
TMEM192	0.0142532	0.314017	0.1	0.079	1
KLHDC1	0.014284	-0.161095	0.08	0.103	1
TOX	0.0143549	0.289919	0.141	0.117	1
CASP8AP2	0.0143552	0.273278	0.209	0.185	1
MEX3C	0.0143782	-0.284756	0.078	0.1	1
ZC3H3	0.0144181	-0.403105	0.081	0.102	1
GSE1	0.0144847	0.434465	0.104	0.084	1
EXOC6B	0.0145042	-0.335456	0.275	0.297	1
KMT2A	0.0145283	-0.14832	0.447	0.482	1
MTDH	0.0145923	-0.123615	0.598	0.618	1
HACL1	0.0146114	0.268764	0.183	0.157	1
LRRC37A2	0.0146205	-0.303828	0.081	0.103	1
EXT1	0.0146215	-0.32176	0.175	0.203	1
VPS35	0.0146229	0.215322	0.228	0.199	1
MRPS9	0.0146255	0.248347	0.186	0.161	1
PKIA	0.0146507	-0.299584	0.113	0.135	1
CEP250	0.0147845	-0.24656	0.127	0.154	1
DCP2	0.0147999	-0.159013	0.243	0.277	1
RNH1	0.0148187	0.135696	0.45	0.419	1
SNRPG	0.0148333	0.14454	0.487	0.467	1
MT-CYB	0.0150099	0.0292732	1	1	1
PDS5A	0.0151297	-0.169321	0.45	0.481	1
NCOR2	0.0151337	-0.210434	0.159	0.187	1
PIM1	0.0151442	0.16243	0.381	0.349	1
MAST3	0.0151836	0.394008	0.1	0.081	1
TIMMDC1	0.0151838	0.275182	0.186	0.16	1
SMAD4	0.0152052	-0.251658	0.255	0.283	1
MMP25-AS1	0.0152215	0.364242	0.121	0.1	1
GAR1	0.0152437	0.318123	0.133	0.11	1
MTX1	0.0152742	0.278142	0.11	0.089	1
CCDC90B	0.0154942	0.188898	0.226	0.197	1
MED13L	0.0155385	-0.137847	0.551	0.573	1
NUFIP2	0.0155538	-0.135736	0.436	0.468	1
RMDN3	0.0155547	-0.334962	0.087	0.109	1
PSMC1	0.0155553	-0.184821	0.236	0.264	1
SNW1	0.0156042	-0.141973	0.361	0.388	1
LRCH1	0.0157059	-0.310805	0.172	0.198	1
PTDSS1	0.0157425	-0.228727	0.136	0.162	1
NMT1	0.0157518	0.15821	0.243	0.213	1
EDEM1	0.0157564	-0.218351	0.132	0.157	1
SLC16A3	0.0157669	-0.289186	0.098	0.121	1
PRPF6	0.0157814	0.227671	0.31	0.286	1
NAPG	0.0157822	-0.347971	0.149	0.173	1
CDYL	0.0158584	-0.171986	0.194	0.225	1
TRAM1	0.0158894	-0.149386	0.369	0.399	1
PSMD8	0.0158899	0.135549	0.463	0.427	1
MAPRE1	0.015907	-0.203928	0.238	0.269	1
RRP15	0.0159336	-0.265991	0.13	0.156	1
DEF6	0.0159542	0.214526	0.32	0.289	1
ENTR1	0.015964	-0.293762	0.123	0.148	1
STRADB	0.0159953	0.426352	0.129	0.108	1
GSK3B	0.0160111	-0.204972	0.362	0.393	1
PAPOLA	0.0160125	-0.123946	0.403	0.443	1
NAA20	0.0160152	0.222231	0.232	0.204	1
SFSWAP	0.0161977	-0.183422	0.258	0.291	1
FAM184A	0.0162161	-0.448578	0.089	0.11	1
RPL22	0.0162163	-0.050848	0.994	0.996	1
AKAP10	0.0162187	0.185559	0.238	0.209	1
LRRC58	0.0162205	-0.235387	0.105	0.129	1
AC026979.2	0.0162597	-0.216504	0.275	0.307	1
SMIM30	0.0162598	0.265477	0.121	0.098	1
RRS1	0.0162779	0.341673	0.104	0.084	1
PGGT1B	0.0163359	0.260889	0.135	0.112	1
ZADH2	0.0163819	0.248928	0.126	0.104	1
GSDMD	0.01641	0.199117	0.252	0.222	1
SUPV3L1	0.016415	-0.275736	0.099	0.121	1
RUNX1	0.0164702	0.0047087	0.706	0.646	1
CENPX	0.0164744	-0.306068	0.161	0.186	1
NPLOC4	0.0164973	-0.236991	0.143	0.17	1
SMC4	0.0165155	-0.186464	0.166	0.193	1
CREM	0.0165418	0.177572	0.464	0.44	1
SNHG7	0.0165627	0.189868	0.504	0.479	1
RPA3	0.0165995	0.198863	0.341	0.312	1
APMAP	0.0166011	0.329033	0.159	0.136	1
CHP1	0.0166111	-0.412198	0.088	0.108	1
MFF	0.0166223	-0.188191	0.242	0.273	1
TFPT	0.0166509	0.317428	0.103	0.083	1
PRKAG2	0.016728	-0.230957	0.308	0.338	1
FBXW2	0.0167543	-0.302921	0.125	0.149	1
RIC3	0.0167548	0.246275	0.28	0.25	1
TTBK2	0.0167963	-0.282308	0.145	0.171	1
ARFIP1	0.0168066	0.275715	0.107	0.086	1
TM2D3	0.0168159	-0.221232	0.191	0.22	1
MEF2A	0.0168785	-0.191397	0.282	0.313	1
PSMD7	0.0168881	-0.172187	0.391	0.416	1
PDRG1	0.0168942	0.350177	0.114	0.093	1
WDFY2	0.016976	-0.217786	0.257	0.286	1
COMMD1	0.0169874	0.141495	0.343	0.312	1
CDK19	0.0170375	0.109906	0.181	0.154	1
TMEM101	0.0170626	0.295596	0.129	0.107	1
TXK	0.0170649	0.144919	0.552	0.529	1
COX5A	0.0170964	0.136571	0.433	0.397	1
IER3IP1	0.0171314	0.17924	0.248	0.218	1
MPG	0.0171743	0.167029	0.269	0.235	1
HSPH1	0.0171763	0.302559	0.278	0.253	1
CKAP2	0.0172084	-0.308456	0.085	0.106	1
MARCH5	0.0172096	-0.22921	0.179	0.21	1
RALY	0.0172613	-0.15657	0.476	0.498	1
JTB	0.0172792	0.117555	0.565	0.542	1
USPL1	0.0173373	-0.300145	0.175	0.2	1
HELQ	0.0174132	0.314164	0.199	0.174	1
TPRG1L	0.0174223	-0.150353	0.091	0.115	1
DDX19A	0.0174538	-0.252932	0.131	0.157	1
SAR1A	0.0175598	-0.0995326	0.226	0.261	1
PXN	0.0176352	-0.191704	0.183	0.211	1
ZFYVE16	0.0176493	0.370996	0.105	0.086	1
ASH1L	0.0176504	-0.173396	0.59	0.598	1
IL12RB1	0.0176785	0.347192	0.109	0.088	1
TRAK2	0.0177971	0.232213	0.288	0.26	1
GSTM3	0.0178012	0.347074	0.11	0.09	1
C2orf49	0.0178122	0.282263	0.128	0.106	1
GNA12	0.0178558	-0.261938	0.093	0.115	1
GPATCH2	0.0179238	0.164763	0.169	0.144	1
SYNCRIP	0.018047	-0.147977	0.335	0.369	1
TEFM	0.01807	0.277508	0.124	0.102	1
RHOB	0.0181122	-0.0248705	0.138	0.169	1
WARS2	0.0181465	-0.184847	0.158	0.186	1
HNRNPA2B1	0.0182023	0.0831832	0.906	0.905	1
HAX1	0.0182624	0.147187	0.416	0.385	1
HNRNPL	0.0182756	-0.190289	0.297	0.326	1
ZNF652	0.0182802	-0.228385	0.257	0.287	1
MNAT1	0.0182875	-0.219979	0.239	0.269	1
MYCBP2-AS1	0.018313	-0.242813	0.14	0.165	1
STAU2	0.0183143	0.258391	0.253	0.226	1
PPP6R2	0.0183389	-0.182279	0.285	0.315	1
MSRA	0.0184879	-0.271243	0.181	0.207	1
NAA50	0.0185536	-0.276157	0.191	0.218	1
RBM48	0.0185559	-0.29849	0.108	0.131	1
DOP1A	0.0185777	-0.212049	0.159	0.186	1
CEBPG	0.0186045	-0.357421	0.101	0.123	1
SYMPK	0.0186436	-0.220122	0.152	0.179	1
ZFP90	0.0186634	0.217595	0.16	0.134	1
STXBP3	0.0186974	-0.22169	0.271	0.297	1
SAE1	0.0187086	0.238126	0.296	0.271	1
ATP5PD	0.0187639	0.0843531	0.606	0.578	1
HAUS6	0.0187792	-0.314035	0.104	0.126	1
ETS1	0.0188789	-0.0624003	0.866	0.864	1
C7orf50	0.0188944	-0.170334	0.224	0.252	1
POLR2D	0.0189142	-0.22658	0.093	0.116	1
TMED2	0.0189546	0.182387	0.267	0.237	1
ZZEF1	0.0189653	-0.154373	0.247	0.276	1
TMEM203	0.0190359	0.228697	0.222	0.196	1
RERE	0.0190618	0.0455152	0.489	0.443	1
GPBP1L1	0.0190651	-0.198427	0.283	0.311	1
ITPR2	0.0190809	-0.199391	0.32	0.352	1
ROCK1	0.019085	-0.141502	0.48	0.508	1
COG2	0.0190929	-0.23691	0.105	0.128	1
TMEM106C	0.0191041	0.350442	0.101	0.082	1
KIF13B	0.0191167	-0.191717	0.189	0.219	1
AC008875.3	0.019135	0.274478	0.222	0.195	1
FDPS	0.0191857	0.167616	0.274	0.244	1
ARL17B	0.0191888	-0.0512089	0.148	0.179	1
MGST3	0.0192521	0.184356	0.406	0.38	1
SCML1	0.0193197	-0.143848	0.143	0.17	1
IL6ST	0.0193237	-0.104138	0.625	0.649	1
HNRNPH2	0.0193329	0.260862	0.246	0.219	1
IP6K2	0.0196091	-0.24271	0.199	0.228	1
PSMB6	0.0196293	0.181506	0.344	0.315	1
VCPKMT	0.0196294	-0.261288	0.121	0.146	1
NR1H2	0.0196854	0.217595	0.288	0.262	1
GCFC2	0.0199087	0.219994	0.121	0.1	1
HSPB11	0.0200292	0.237025	0.228	0.204	1
TSG101	0.0201244	0.163134	0.223	0.195	1
SAMSN1	0.0202103	-0.230918	0.351	0.379	1
RPL30	0.0202606	-0.0446845	0.997	0.998	1
FBXW5	0.0202692	0.252057	0.257	0.231	1
BCAS4	0.0202973	0.308515	0.179	0.158	1
ZC3H12A	0.0203614	-0.24623	0.096	0.118	1
CASC3	0.0204338	-0.28573	0.131	0.155	1
MB21D2	0.0204457	0.380252	0.12	0.1	1
TRIM44	0.0204744	-0.129134	0.248	0.28	1
THAP5	0.020476	0.449886	0.123	0.103	1
ANKRD28	0.0206509	-0.18886	0.228	0.256	1
SF3B3	0.020683	0.234933	0.203	0.178	1
FOSL2	0.0207036	-0.258471	0.111	0.134	1
ELF2	0.0207632	-0.116243	0.34	0.38	1
DNTTIP2	0.0207984	-0.1621	0.22	0.251	1
OPRM1	0.0209	-0.197319	0.138	0.165	1
ZNF217	0.0210026	0.195782	0.302	0.273	1
PPP6C	0.0210242	-0.284646	0.208	0.233	1
NUP62	0.0210744	0.364925	0.108	0.088	1
DDX50	0.0211257	-0.178333	0.347	0.376	1
CARD8	0.0211589	0.22253	0.343	0.319	1
C9orf16	0.021169	-0.109078	0.572	0.61	1
TTC13	0.021236	0.274156	0.126	0.105	1
ADAR	0.0213556	-0.212148	0.319	0.344	1
LTV1	0.0213593	0.299176	0.131	0.111	1
SLC25A3	0.0214237	0.106747	0.676	0.669	1
RANBP10	0.021452	-0.353527	0.092	0.114	1
AAK1	0.0214952	0.0545332	0.795	0.767	1
SH2D1A	0.0216051	0.262306	0.136	0.114	1
ATP2C1	0.0216216	-0.224243	0.175	0.202	1
ZNF33B	0.0216343	0.250706	0.193	0.169	1
SEC62	0.021696	-0.108602	0.577	0.598	1
TUBA1C	0.0217446	0.262355	0.205	0.18	1
NEDD9	0.0217667	0.193622	0.317	0.293	1
ABRAXAS1	0.0218145	-0.177875	0.163	0.192	1
E2F4	0.0218322	0.231726	0.125	0.103	1
ZNF76	0.021909	-0.289584	0.092	0.114	1
SNAPC1	0.0219547	0.369447	0.122	0.101	1
ABCE1	0.0219832	-0.205702	0.173	0.2	1
ITFG1	0.0220304	-0.172177	0.428	0.45	1
WIPF1	0.0220868	0.180578	0.548	0.524	1
TRMO	0.0222089	0.28957	0.188	0.164	1
AP5Z1	0.0222817	-0.314123	0.101	0.123	1
EFCAB14	0.0222888	-0.229274	0.2	0.226	1
PLCB1	0.0223118	0.403867	0.167	0.144	1
TYW1B	0.0223687	-0.350843	0.153	0.177	1
RPL35A	0.0224001	-0.0431594	0.996	0.997	1
NCOA1	0.022422	-0.131502	0.453	0.484	1
MT-ATP8	0.0224435	-0.0893666	0.609	0.64	1
ARL6IP6	0.0224844	0.239191	0.189	0.164	1
TARSL2	0.0226436	-0.144472	0.227	0.26	1
SLC35D2	0.0226461	0.353392	0.115	0.095	1
LTN1	0.0226934	-0.172201	0.16	0.187	1
RPL18A	0.0226996	0.0335988	0.999	0.997	1
CCT7	0.0227597	0.120956	0.386	0.357	1
CYSTM1	0.0227709	-0.263153	0.197	0.223	1
CYB5R1	0.0227721	0.253127	0.116	0.095	1
FOXO3	0.0227954	-0.0235575	0.216	0.251	1
NECAP1	0.0228399	-0.273291	0.157	0.183	1
PIAS2	0.0228526	-0.149907	0.105	0.128	1
DCLRE1C	0.0229065	0.280282	0.11	0.09	1
DUSP16	0.0229542	-0.245507	0.319	0.345	1
TANGO2	0.0229949	0.332781	0.103	0.084	1
HDDC2	0.0230057	0.206327	0.26	0.235	1
SPPL2A	0.0230238	-0.243173	0.206	0.233	1
MTMR14	0.0230673	-0.138574	0.181	0.208	1
GCC2	0.0231439	-0.101935	0.557	0.574	1
HLCS	0.0231998	0.258854	0.133	0.111	1
DOCK2	0.0232301	-0.136233	0.51	0.531	1
UPK3BL1	0.0232435	-0.261339	0.101	0.123	1
NAA60	0.023259	0.325171	0.113	0.093	1
TMED9	0.0232818	0.183589	0.32	0.29	1
RNASEH2B	0.0233075	0.141653	0.348	0.317	1
MFN1	0.0233409	-0.279727	0.115	0.137	1
PACS1	0.023509	-0.239824	0.703	0.679	1
SRCAP	0.0235672	-0.236553	0.101	0.124	1
PSMC4	0.0236387	0.219257	0.242	0.216	1
NSUN3	0.0236647	0.281224	0.135	0.114	1
MCRS1	0.0236901	0.24764	0.149	0.127	1
FAM98B	0.0237014	-0.286856	0.099	0.12	1
NOSIP	0.0238174	0.105061	0.749	0.739	1
SEC24B	0.0239289	-0.222001	0.287	0.316	1
C1orf122	0.0240152	0.236448	0.166	0.142	1
ZNF487	0.0240282	0.263237	0.101	0.082	1
CALCOCO1	0.0240466	0.374638	0.111	0.091	1
NUP107	0.0240796	0.184915	0.206	0.18	1
CTDSPL2	0.0240986	-0.165784	0.278	0.308	1
WDR36	0.0241073	-0.307817	0.109	0.13	1
BAZ1B	0.0242728	-0.173061	0.223	0.252	1
CMTM3	0.0243888	0.22737	0.178	0.154	1
NUDT22	0.0244675	0.250913	0.142	0.119	1
AIF1	0.0245609	-0.0252704	0.266	0.301	1
ZC3H12D	0.024585	-0.230232	0.212	0.24	1
CNBP	0.0246303	-0.0766261	0.723	0.751	1
VPS39	0.0246842	0.33414	0.15	0.129	1
AP3D1	0.0247233	-0.241966	0.131	0.155	1
CHURC1	0.0248244	0.102074	0.66	0.642	1
ZNF148	0.024883	0.114504	0.463	0.435	1
DNAJA3	0.0248891	-0.244137	0.142	0.166	1
LSP1	0.0249283	0.16732	0.464	0.448	1
MLLT6	0.0249342	-0.172748	0.257	0.289	1
VPS13D	0.0250227	-0.119921	0.3	0.33	1
DNAJC17	0.0250316	0.338557	0.125	0.106	1
NEK9	0.0250977	-0.150007	0.126	0.151	1
RPL34	0.0251275	-0.0444468	0.998	0.998	1
RPP21	0.0252035	0.206681	0.255	0.227	1
AC100810.1	0.0252315	-0.317541	0.098	0.119	1
APEX1	0.0252598	0.127663	0.407	0.375	1
ATP6V1F	0.0253576	0.13187	0.419	0.393	1
UQCRQ	0.0253591	0.134523	0.447	0.425	1
STXBP2	0.0253867	-0.156411	0.204	0.234	1
PAM16	0.0255371	0.268199	0.197	0.173	1
TRMT10C	0.0255656	-0.153393	0.209	0.239	1
FAM49B	0.0256088	-0.0407721	0.602	0.636	1
HLA-C	0.0257207	0.0326279	0.994	0.996	1
TSTD2	0.0257465	-0.255143	0.128	0.151	1
NDUFA10	0.0257662	-0.157035	0.282	0.313	1
C15orf61	0.0258143	0.240222	0.172	0.148	1
AP000331.1	0.0258639	-0.147716	0.147	0.174	1
LGALS8	0.0258823	-0.211254	0.182	0.209	1
AKR1A1	0.0259651	0.184582	0.208	0.181	1
LINC01841	0.0260222	0.364334	0.117	0.099	1
FTL	0.0260541	0.068726	0.997	0.993	1
COMMD8	0.0260798	0.205055	0.181	0.156	1
STARD3NL	0.0261635	-0.266381	0.089	0.108	1
PIGF	0.0261712	0.228921	0.114	0.095	1
HDAC1	0.0262308	-0.192348	0.258	0.286	1
DRAP1	0.0262607	-0.132093	0.427	0.459	1
UBXN7	0.0263141	-0.243139	0.157	0.18	1
YIPF6	0.0263338	0.32559	0.13	0.11	1
UQCC2	0.0263476	0.188127	0.174	0.15	1
PDS5B	0.0264142	-0.212805	0.268	0.294	1
POLR2H	0.0264658	0.314292	0.177	0.155	1
SESN3	0.0264689	0.173072	0.425	0.402	1
DYNC1LI1	0.0266517	-0.231758	0.168	0.194	1
LINC01215	0.0267016	-0.272635	0.098	0.119	1
EIF3J-DT	0.0267099	0.352856	0.122	0.103	1
RER1	0.0267524	0.162741	0.344	0.319	1
ATAD1	0.0267945	0.195894	0.213	0.188	1
SYNE3	0.0268207	0.266128	0.118	0.098	1
GADD45B	0.0268419	0.0680422	0.53	0.578	1
ARL2BP	0.0268442	-0.19056	0.168	0.193	1
UBAC1	0.0269129	-0.200399	0.125	0.148	1
DDX49	0.0269339	-0.235009	0.123	0.145	1
CDK11A	0.0270743	-0.180577	0.255	0.284	1
PDXK	0.0271771	-0.313364	0.135	0.158	1
AC093157.1	0.0272457	0.239747	0.128	0.107	1
ELOVL5	0.027343	-0.225726	0.336	0.357	1
IPMK	0.0273449	-0.164439	0.12	0.144	1
GPATCH11	0.0273807	0.300334	0.114	0.095	1
HMGXB4	0.0273858	-0.2232	0.129	0.153	1
TOMM5	0.0274308	0.117946	0.426	0.397	1
NSMCE4A	0.0274349	0.295384	0.146	0.125	1
PHC2	0.0274428	-0.293742	0.094	0.114	1
C1orf112	0.0275121	0.273429	0.116	0.097	1
NIFK-AS1	0.0276278	0.300153	0.111	0.093	1
ZNF512	0.0276338	0.301912	0.163	0.141	1
ADPRHL2	0.0276474	0.290794	0.142	0.122	1
JADE1	0.0276515	-0.18656	0.179	0.206	1
COX20	0.0277251	0.174862	0.285	0.26	1
OTUD4	0.0278426	-0.230297	0.158	0.184	1
MRPL28	0.0279416	0.196433	0.139	0.116	1
ZMYND11	0.0279741	0.168826	0.255	0.227	1
B3GAT3	0.0280382	0.245548	0.193	0.17	1
DYNC1LI2	0.028121	-0.219484	0.125	0.148	1
SIRT2	0.0281819	-0.276986	0.188	0.211	1
MON2	0.0282491	-0.184901	0.333	0.353	1
ATP6V0B	0.0282707	0.151783	0.34	0.316	1
MKLN1	0.0282921	-0.197773	0.408	0.432	1
FAM172A	0.0282979	-0.104695	0.515	0.539	1
SFMBT1	0.0283182	-0.212134	0.344	0.368	1
EIF2B5	0.0283471	0.247482	0.126	0.107	1
TPR	0.0283751	-0.10451	0.476	0.508	1
COX7A2	0.0284256	0.0690007	0.726	0.709	1
YIPF4	0.0284322	0.179618	0.279	0.252	1
PUF60	0.0285907	0.190995	0.274	0.248	1
TVP23C	0.0286871	0.267954	0.119	0.099	1
TUFM	0.0287656	-0.164678	0.387	0.412	1
AKT3	0.0287933	-0.209206	0.578	0.589	1
CELF2	0.0288214	0.0280598	0.876	0.844	1
MRPS26	0.0288526	0.156185	0.278	0.252	1
NDUFA11	0.0289163	0.0885922	0.563	0.539	1
EIF2A	0.0289262	-0.100701	0.369	0.405	1
CDV3	0.0290206	-0.13953	0.416	0.447	1
SP140L	0.0290308	-0.165343	0.289	0.316	1
SPINT2	0.0290829	-0.238153	0.186	0.212	1
JAK2	0.0291349	0.326854	0.173	0.152	1
ZKSCAN1	0.0291807	-0.157181	0.159	0.185	1
IPCEF1	0.0292009	0.125754	0.401	0.371	1
PCMT1	0.0292384	0.206389	0.305	0.281	1
MFSD11	0.0294067	-0.167389	0.184	0.212	1
SPEF2	0.0294766	0.405242	0.118	0.099	1
PTPRC	0.0297271	-0.0192021	0.962	0.955	1
ANAPC7	0.0297274	0.278233	0.138	0.118	1
ABL1	0.0297751	0.228963	0.152	0.13	1
TCTN3	0.0297866	-0.262039	0.121	0.142	1
DEK	0.029852	0.140139	0.496	0.468	1
LINC00243	0.0298548	0.214488	0.164	0.141	1
ASCC1	0.0298828	-0.227804	0.129	0.152	1
XAB2	0.0298872	0.326488	0.109	0.09	1
RAB11FIP3	0.0298927	-0.323408	0.106	0.127	1
LIPA	0.0298985	-0.244665	0.105	0.126	1
PSMA2	0.0299307	0.0764742	0.467	0.436	1
ELOF1	0.0299417	0.228093	0.177	0.154	1
HPRT1	0.0300308	0.185026	0.168	0.146	1
GBP1	0.0301249	0.178753	0.163	0.14	1
LRRC41	0.0301712	-0.384208	0.084	0.102	1
SLC2A3	0.0301978	0.0619978	0.757	0.717	1
RPS6KA3	0.0302125	-0.214125	0.423	0.447	1
TMEM248	0.0302419	-0.158204	0.23	0.258	1
PRDX5	0.0302675	0.0985419	0.429	0.398	1
TBC1D19	0.0302931	0.215364	0.167	0.144	1
ADNP	0.0303128	-0.193815	0.293	0.323	1
C16orf72	0.0304452	-0.265548	0.168	0.194	1
MAU2	0.0304786	-0.326808	0.131	0.154	1
NPRL2	0.03053	0.343486	0.106	0.088	1
VAMP3	0.0306082	-0.200539	0.101	0.122	1
GOLGA7	0.0306442	-0.152111	0.246	0.277	1
DTYMK	0.0306798	0.237777	0.11	0.091	1
TCP1	0.0306919	0.193345	0.296	0.27	1
MAN1A1	0.03073	-0.206767	0.135	0.159	1
RAB3GAP2	0.0307448	-0.208229	0.218	0.245	1
ANKMY1	0.0307943	0.189441	0.168	0.145	1
ACTR10	0.0308487	-0.235933	0.24	0.264	1
ZNF780B	0.0310317	0.400324	0.118	0.1	1
YAF2	0.0310672	-0.231197	0.282	0.305	1
TAPBPL	0.0311229	0.33841	0.114	0.095	1
HAGH	0.0311491	0.15276	0.304	0.274	1
NMD3	0.0313663	-0.229964	0.123	0.145	1
WDR20	0.0313825	-0.182056	0.211	0.239	1
CPSF7	0.0314169	-0.240039	0.145	0.168	1
RNF169	0.0314875	-0.174046	0.232	0.26	1
ZNF836	0.0315365	-0.277392	0.094	0.114	1
SLC52A2	0.0315651	0.21454	0.103	0.084	1
PRKD3	0.0315703	-0.207955	0.165	0.191	1
OBSCN	0.031619	-0.298693	0.082	0.101	1
RBM12B	0.0316661	0.299879	0.129	0.108	1
SLC25A13	0.0318895	0.169841	0.139	0.118	1
EPG5	0.0318965	0.241045	0.177	0.155	1
DNM2	0.031986	-0.176791	0.27	0.3	1
GATAD2A	0.0321097	-0.171378	0.303	0.328	1
RPL6	0.0321769	-0.0372108	0.997	0.997	1
ARRDC3-AS1	0.0321831	0.33193	0.129	0.11	1
GPKOW	0.0322174	0.247046	0.103	0.084	1
AP2S1	0.0323109	0.122007	0.34	0.311	1
ROMO1	0.0323629	0.168898	0.294	0.267	1
SPART	0.0324075	0.266856	0.181	0.16	1
GSKIP	0.0324423	0.293432	0.107	0.089	1
PEX6	0.0324663	0.1437	0.153	0.129	1
ROCK2	0.0324752	-0.154645	0.136	0.16	1
RIN3	0.0324799	-0.209636	0.18	0.206	1
RAB8A	0.0325405	0.138663	0.255	0.227	1
FKBP5	0.0326418	0.044859	0.762	0.739	1
BTBD10	0.0327248	-0.217725	0.188	0.213	1
MRPL27	0.032725	0.242218	0.142	0.12	1
CUL2	0.0328284	-0.216279	0.175	0.201	1
OTUD1	0.0328337	-0.155056	0.112	0.134	1
MT-ND1	0.0330203	-0.0243865	0.999	1	1
AKAP8L	0.0330413	-0.211045	0.212	0.238	1
NPC2	0.0331163	0.17034	0.275	0.248	1
ELMO1	0.0331378	-0.199951	0.653	0.64	1
ZDHHC5	0.0335368	-0.23489	0.103	0.123	1
GLO1	0.0335494	-0.230842	0.188	0.211	1
MTG1	0.0335539	0.224775	0.265	0.241	1
BOD1	0.0335599	0.314612	0.125	0.106	1
FAM3C	0.0335954	0.327558	0.131	0.112	1
MTRR	0.0336397	-0.202544	0.092	0.112	1
BET1	0.0336624	0.236811	0.139	0.118	1
DCPS	0.0337466	0.199159	0.142	0.121	1
VPS26A	0.033776	-0.195994	0.24	0.265	1
HPF1	0.033878	0.230492	0.144	0.123	1
ATP8B2	0.033904	0.242195	0.213	0.191	1
APLP2	0.0339428	-0.0747724	0.207	0.235	1
NUP93	0.0339433	-0.293231	0.088	0.108	1
MAPKAPK5-AS1	0.0340258	-0.21487	0.261	0.283	1
BLOC1S6	0.0340508	-0.190788	0.172	0.198	1
USP33	0.0344114	-0.127195	0.282	0.312	1
HSF2	0.0344292	-0.180464	0.123	0.145	1
SLC25A25	0.0344309	0.305085	0.111	0.093	1
PDE5A	0.0346497	0.434036	0.104	0.087	1
COX7B	0.0346824	0.144627	0.554	0.55	1
DNAJA1	0.0346978	0.139867	0.692	0.666	1
LY6E	0.0348068	0.154957	0.479	0.461	1
FBRSL1	0.0348084	-0.241914	0.12	0.143	1
KYAT3	0.0348182	0.288042	0.165	0.145	1
TERF2IP	0.0350216	0.122931	0.564	0.544	1
SNRNP48	0.0350225	-0.160765	0.091	0.111	1
DNAJB11	0.0350494	-0.130379	0.159	0.186	1
NT5C	0.0350614	0.173465	0.192	0.168	1
AGO4	0.0350807	-0.264133	0.115	0.135	1
SERTAD2	0.0353446	-0.157717	0.118	0.14	1
UBAP2	0.0355038	-0.184478	0.191	0.216	1
AC044849.1	0.035574	0.285787	0.329	0.311	1
FBXL17	0.035618	0.141423	0.464	0.428	1
SPTLC1	0.0356382	-0.21507	0.202	0.227	1
ASXL2	0.0357288	0.0999049	0.296	0.269	1
TAF7	0.0357893	-0.0790596	0.382	0.417	1
AKAP17A	0.0359022	-0.196141	0.17	0.197	1
VAMP5	0.0359319	0.136119	0.314	0.289	1
FLNA	0.0359999	0.181055	0.394	0.371	1
PHF19	0.03607	-0.228148	0.142	0.165	1
ITGAE	0.0360848	0.250455	0.181	0.157	1
TNIP1	0.0361911	-0.175579	0.232	0.257	1
GNG2	0.0361931	-0.0771448	0.485	0.514	1
WDR54	0.0362149	0.226395	0.184	0.162	1
FKBP11	0.0362546	0.172186	0.328	0.299	1
AL118516.1	0.0362984	-0.0305373	0.18	0.21	1
CNOT2	0.0363879	-0.119562	0.393	0.426	1
TMEM116	0.036408	0.295783	0.187	0.166	1
APH1A	0.0365031	0.14497	0.241	0.214	1
AL353660.1	0.036633	0.201017	0.144	0.124	1
DDX52	0.0366366	-0.17741	0.144	0.167	1
ATP5F1C	0.0366459	0.137273	0.468	0.445	1
LSM7	0.0366578	0.108021	0.539	0.533	1
MAGI3	0.0367182	-0.314337	0.106	0.126	1
LMF1	0.0367283	-0.193817	0.142	0.164	1
ITK	0.0367292	-0.092406	0.718	0.736	1
GTF2H1	0.0367986	-0.13878	0.149	0.173	1
ECHS1	0.0368713	0.117682	0.255	0.226	1
NDUFV1	0.0369023	-0.154578	0.306	0.334	1
SEC31A	0.0369811	-0.109104	0.33	0.364	1
WDR7	0.0370837	-0.146364	0.287	0.312	1
MLH3	0.0371014	0.274878	0.104	0.086	1
AASDH	0.037117	0.202415	0.145	0.124	1
CNDP2	0.0371301	0.255397	0.161	0.141	1
SPG21	0.0371453	-0.38115	0.097	0.115	1
METTL23	0.0374272	0.144732	0.317	0.291	1
MAML2	0.0374785	-0.246609	0.767	0.771	1
TSGA10	0.0374822	0.267393	0.124	0.104	1
HS3ST3B1	0.0375038	0.362266	0.127	0.109	1
RALGAPA1	0.0375838	-0.189935	0.407	0.429	1
RPF2	0.037592	0.274177	0.161	0.14	1
TERF2	0.037628	-0.186841	0.126	0.148	1
CNOT7	0.0376976	-0.116984	0.251	0.281	1
TTC39B	0.0377167	0.163743	0.289	0.265	1
ARPC4	0.0377579	0.13203	0.447	0.425	1
KLHL8	0.0377878	0.294064	0.111	0.093	1
MRPS28	0.0378493	0.227845	0.199	0.176	1
CERS4	0.037953	0.355314	0.105	0.088	1
NMRAL1	0.038067	0.147168	0.205	0.18	1
MTMR9	0.0381344	-0.323924	0.09	0.108	1
JUND	0.038141	-0.068226	0.962	0.966	1
RASGEF1B	0.0381614	0.450312	0.122	0.105	1
CTR9	0.0381767	-0.149868	0.149	0.173	1
METTL25	0.0382796	0.338272	0.111	0.094	1
SFT2D2	0.0383137	-0.266387	0.13	0.152	1
NPRL3	0.038328	0.207305	0.15	0.129	1
ZNF84	0.0385193	-0.136207	0.113	0.134	1
RPS21	0.0385834	-0.0446643	0.997	0.998	1
PDE7A	0.0386584	-0.204238	0.583	0.586	1
LASP1	0.0386802	0.204042	0.196	0.174	1
LINC01089	0.0388704	-0.278031	0.096	0.115	1
RNF167	0.0388733	0.140746	0.226	0.201	1
CRTC1	0.0388762	-0.232329	0.129	0.15	1
DMAC2L	0.0390759	-0.255285	0.109	0.128	1
FAM91A1	0.039086	-0.19048	0.114	0.135	1
PSMC2	0.0392785	0.158963	0.194	0.171	1
SLF2	0.0393069	0.262222	0.155	0.134	1
WDR3	0.0393093	-0.334761	0.126	0.146	1
SHFL	0.039389	0.173284	0.226	0.202	1
MLX	0.0394307	0.213688	0.161	0.141	1
PLAC8	0.0394798	0.125687	0.592	0.568	1
WBP4	0.0394984	-0.333524	0.116	0.135	1
PARL	0.0394993	-0.138028	0.215	0.241	1
PPP1R15A	0.0395604	0.138988	0.612	0.588	1
SYPL1	0.0395926	0.25398	0.255	0.235	1
CEP85L	0.0395955	-0.194672	0.548	0.55	1
TAF10	0.0396025	0.0948758	0.427	0.397	1
LINC01004	0.0396064	0.217314	0.29	0.269	1
USP25	0.0397382	-0.146725	0.369	0.391	1
GNPAT	0.0397439	0.263627	0.15	0.13	1
SLC35A1	0.039816	0.262828	0.142	0.122	1
PISD	0.0398216	-0.253921	0.127	0.148	1
ABCD2	0.0400156	0.307626	0.152	0.133	1
PHF1	0.0400814	-0.117677	0.276	0.306	1
DOK2	0.0402094	0.216005	0.323	0.301	1
SLK	0.0404932	-0.251558	0.145	0.166	1
ZNF43	0.040546	-0.193293	0.143	0.167	1
BRI3	0.0406134	-0.075342	0.407	0.447	1
HIBCH	0.0406312	0.213175	0.211	0.187	1
NFIA	0.0406895	0.204256	0.116	0.098	1
NSUN2	0.0407604	0.268747	0.108	0.09	1
AFF1	0.0407938	0.0815244	0.465	0.43	1
MAGOHB	0.0410064	0.247281	0.148	0.129	1
ZNF253	0.041124	0.312687	0.117	0.099	1
ANKRD10	0.0411583	-0.183626	0.223	0.247	1
COQ7	0.041227	0.258925	0.242	0.224	1
GAPVD1	0.041263	-0.210577	0.215	0.24	1
URM1	0.0413667	-0.182942	0.205	0.23	1
UQCRH	0.0413838	0.0721557	0.764	0.751	1
ANKRA2	0.0415427	-0.226301	0.11	0.13	1
THOC2	0.0416348	-0.158125	0.315	0.341	1
BCL2L1	0.0418435	0.327259	0.125	0.107	1
MRPS24	0.0419298	0.0881729	0.407	0.37	1
COIL	0.0419635	-0.235606	0.114	0.134	1
SLC44A2	0.0420926	-0.158568	0.244	0.271	1
PLEKHM3	0.0421248	-0.240916	0.106	0.125	1
RAP2B	0.042246	0.241328	0.201	0.18	1
KDM7A	0.0423773	-0.175882	0.244	0.269	1
MRPL42	0.0424018	0.159244	0.223	0.2	1
RFWD3	0.0424338	-0.277956	0.091	0.11	1
AL161725.1	0.0424659	-0.15651	0.101	0.121	1
NIPAL3	0.0425649	0.188543	0.247	0.222	1
TBRG4	0.0425729	0.233631	0.143	0.123	1
CASK	0.042682	-0.194543	0.465	0.483	1
MRPL1	0.0427179	0.157785	0.228	0.205	1
RLIM	0.0427229	-0.157801	0.271	0.294	1
MTF2	0.0427285	0.127373	0.276	0.248	1
CPNE3	0.0427287	-0.132499	0.182	0.207	1
LINC00662	0.0427347	0.286434	0.114	0.096	1
DDX19B	0.0427437	-0.226505	0.125	0.146	1
CATSPERB	0.0427948	0.405265	0.108	0.091	1
FAR1	0.0429335	-0.225615	0.187	0.209	1
SRI	0.0429375	0.148483	0.377	0.353	1
GMEB1	0.0432104	0.205649	0.107	0.089	1
MCPH1	0.0432354	-0.200082	0.242	0.269	1
ZNF680	0.0434142	0.289824	0.116	0.099	1
AC131568.1	0.0434687	0.201605	0.158	0.138	1
ARHGAP30	0.0435615	0.17354	0.368	0.347	1
CNOT8	0.0435686	-0.113864	0.213	0.24	1
GBP5	0.0435738	0.19783	0.184	0.163	1
PTER	0.0437063	0.285311	0.109	0.091	1
MACF1	0.0439301	0.157872	0.55	0.534	1
TOMM6	0.0439609	0.088539	0.664	0.645	1
RSRC2	0.0439764	-0.0995894	0.473	0.493	1
REX1BD	0.0440228	0.120233	0.526	0.502	1
RPL39	0.0440552	-0.0384588	0.999	0.997	1
TMEM106B	0.0441134	0.180313	0.216	0.194	1
COX6C	0.0441453	0.081082	0.852	0.847	1
ETV6	0.0441518	-0.166841	0.412	0.435	1
RPS15A	0.0443584	-0.0375513	0.997	0.998	1
ZFYVE28	0.044516	0.209028	0.186	0.165	1
ZNF706	0.0446347	0.082907	0.496	0.464	1
RARS	0.0447474	0.187569	0.175	0.154	1
HSBP1L1	0.0449264	0.412445	0.126	0.11	1
CHFR	0.04493	-0.189666	0.227	0.253	1
TMEM260	0.0450412	0.202218	0.135	0.116	1
GLUD1	0.0452028	-0.19033	0.263	0.289	1
CCDC65	0.0452245	0.31311	0.12	0.103	1
PRKCB	0.0454386	0.0564664	0.603	0.567	1
TRIM4	0.0456901	-0.142708	0.182	0.207	1
CBWD2	0.0457396	0.305384	0.111	0.094	1
BTN2A1	0.0457697	0.213261	0.113	0.095	1
ATP8A1	0.0457965	-0.229475	0.26	0.283	1
DENND1A	0.0458027	-0.186631	0.25	0.275	1
STX10	0.0459237	0.186145	0.197	0.174	1
SETDB2	0.0459442	0.226832	0.13	0.112	1
TSPAN5	0.0460336	0.200706	0.217	0.194	1
AL136038.5	0.0460603	0.335215	0.102	0.086	1
EIF5A	0.0460623	0.0659329	0.496	0.471	1
CXorf38	0.0462592	-0.140685	0.16	0.186	1
MSL1	0.0465006	-0.194627	0.118	0.139	1
ZNF524	0.04663	0.169115	0.191	0.167	1
DCAF7	0.0466959	0.15142	0.212	0.187	1
ATP5PF	0.0467284	0.0599202	0.598	0.567	1
SERTAD1	0.0468406	0.394783	0.226	0.213	1
RSF1	0.0470215	-0.138227	0.461	0.482	1
ZNF138	0.0474939	0.166866	0.183	0.16	1
ZSCAN18	0.0475073	-0.0654626	0.091	0.111	1
KBTBD2	0.0475412	0.228239	0.269	0.247	1
PDCD5	0.0475732	0.107527	0.378	0.354	1
OTUB1	0.0476476	0.30229	0.183	0.165	1
MBD4	0.0478908	-0.21546	0.175	0.198	1
BDH1	0.0480618	0.274909	0.114	0.096	1
USP24	0.0480749	-0.112596	0.288	0.314	1
ECHDC1	0.0481818	0.19033	0.243	0.22	1
ZNF280D	0.048277	-0.220487	0.143	0.164	1
MRPL3	0.0484068	0.154339	0.234	0.21	1
DDX39A	0.0484226	0.207664	0.445	0.425	1
HIGD2A	0.0484232	-0.113576	0.565	0.596	1
PBX3	0.048433	-0.254174	0.231	0.252	1
IREB2	0.0484607	-0.247549	0.144	0.165	1
TRPV2	0.0485484	0.307505	0.131	0.114	1
PDE6D	0.0485708	0.367133	0.114	0.098	1
SPTAN1	0.0487689	-0.0750167	0.496	0.519	1
SLC30A9	0.0487852	-0.168056	0.202	0.227	1
NAXE	0.048834	0.305679	0.132	0.115	1
CREBZF	0.0488388	0.269107	0.212	0.194	1
TBC1D10A	0.0489463	0.200192	0.152	0.132	1
EHMT2	0.0489537	0.28408	0.113	0.096	1
TECPR1	0.049057	-0.180194	0.154	0.179	1
MRPL48	0.0492732	0.314102	0.146	0.127	1
PTBP3	0.0492822	-0.0891227	0.361	0.394	1
PIP4K2A	0.0493739	0.0752316	0.632	0.598	1
TBCB	0.0493835	0.133831	0.336	0.314	1
ATP5MG	0.0495004	0.0387581	0.941	0.946	1
EEF1E1	0.0496615	0.187849	0.187	0.165	1
TCEA3	0.0498156	-0.212544	0.123	0.143	1
IDE	0.0499625	0.270978	0.112	0.095	1
LHPP	0.049986	-0.175646	0.117	0.137	1
DLG1	0.050288	-0.219108	0.392	0.405	1
FAM126A	0.0504385	-0.371871	0.092	0.109	1
MX1	0.0504481	-0.0751993	0.133	0.155	1
SEMA4D	0.0508888	-0.156777	0.552	0.56	1
TCF20	0.0509996	-0.189456	0.182	0.206	1
DDX46	0.0510843	-0.14658	0.423	0.45	1
GSTO1	0.0511314	0.139601	0.342	0.319	1
LINC00623	0.0512987	-0.0839719	0.385	0.418	1
RASAL3	0.0513811	0.228436	0.282	0.261	1
PLEKHB2	0.0513924	-0.217972	0.191	0.215	1
BORCS5	0.05145	0.155949	0.344	0.317	1
CRACR2A	0.0516002	0.234448	0.139	0.121	1
MINDY3	0.0518657	0.227301	0.132	0.113	1
CCT3	0.0519722	0.0772688	0.466	0.435	1
ARF4-AS1	0.0520188	-0.113064	0.109	0.13	1
RABL6	0.0521552	-0.143739	0.159	0.183	1
TSTA3	0.0521704	0.174233	0.17	0.148	1
LYRM4	0.0521968	0.225108	0.149	0.129	1
SLC49A4	0.0523399	-0.277613	0.096	0.112	1
CERT1	0.0524006	-0.126077	0.263	0.287	1
YPEL2	0.0524125	0.191441	0.172	0.152	1
CKLF	0.0524491	0.138072	0.405	0.384	1
STAMBP	0.0524623	0.173525	0.149	0.131	1
NF1	0.0525072	0.284654	0.198	0.177	1
RNF213	0.0525178	0.122233	0.622	0.605	1
ZNRF2	0.0526064	-0.229197	0.261	0.285	1
AFTPH	0.0526426	-0.194011	0.203	0.225	1
DNAJC1	0.0527249	0.0634852	0.343	0.31	1
LINC01473	0.0530599	-0.387096	0.162	0.18	1
NDUFA2	0.0531184	0.14391	0.425	0.403	1
LCP2	0.0532278	0.155616	0.418	0.396	1
ME2	0.0532869	0.237632	0.187	0.168	1
GRAMD2B	0.0534019	-0.218735	0.15	0.172	1
ZNF654	0.0534188	-0.178274	0.172	0.193	1
NDUFV3	0.0534461	0.190419	0.244	0.223	1
RNF145	0.0535865	-0.142185	0.31	0.331	1
SLC4A7	0.0536503	-0.118465	0.342	0.368	1
BORCS6	0.053755	0.254338	0.11	0.093	1
GRN	0.0538542	0.246725	0.12	0.102	1
INTS8	0.0539407	0.207435	0.155	0.136	1
COX4I1	0.0540579	-0.0682998	0.968	0.969	1
TRIM38	0.0540735	0.269612	0.233	0.216	1
CEP83	0.0541647	-0.229152	0.099	0.117	1
LBH	0.0543771	0.116418	0.547	0.51	1
CHMP1B	0.0546965	-0.0600247	0.207	0.232	1
TOGARAM1	0.054697	-0.225286	0.101	0.12	1
NR4A1	0.0547067	0.243332	0.153	0.136	1
HTATIP2	0.0547227	0.152062	0.184	0.162	1
MTMR1	0.0547602	-0.195714	0.144	0.165	1
METTL4	0.0547683	0.245413	0.139	0.12	1
YWHAH	0.0549738	0.170255	0.199	0.178	1
ATRX	0.0552111	-0.119255	0.533	0.553	1
EPS15	0.0553498	-0.152071	0.388	0.423	1
USP48	0.0554349	-0.157565	0.279	0.308	1
EXOC6	0.0554674	-0.201167	0.192	0.213	1
TAF11	0.0554844	-0.15589	0.25	0.273	1
RETREG2	0.0555361	0.29526	0.14	0.122	1
SNUPN	0.0555613	0.347973	0.11	0.095	1
ACADVL	0.0557012	-0.135619	0.165	0.188	1
DOCK8	0.0557039	0.0752575	0.708	0.674	1
ST3GAL1	0.0561589	-0.146527	0.385	0.404	1
EIF4G1	0.0561839	-0.178605	0.113	0.133	1
NDUFS7	0.0563046	0.111803	0.316	0.289	1
ENOPH1	0.0565112	-0.133739	0.142	0.163	1
CCDC84	0.0567613	-0.11448	0.169	0.193	1
DNAJB6	0.0568183	-0.119098	0.501	0.519	1
RTF2	0.0568501	-0.111959	0.331	0.359	1
COA1	0.0568589	-0.166171	0.363	0.386	1
ANKRD13A	0.0569059	-0.165694	0.155	0.177	1
INTS11	0.0569335	0.23104	0.158	0.139	1
SELENOF	0.0570008	0.103764	0.504	0.484	1
PTEN	0.0570743	0.139729	0.43	0.411	1
SHISA5	0.0571432	0.1591	0.272	0.246	1
PRIM1	0.0571654	0.363446	0.114	0.098	1
RIC8A	0.0572764	0.255973	0.125	0.108	1
UFSP2	0.0572839	-0.207973	0.12	0.14	1
SPDYE2	0.0574166	-0.312187	0.092	0.108	1
ARHGDIA	0.0575627	0.12004	0.395	0.37	1
NCOA7	0.0580075	0.104027	0.311	0.286	1
PDCL	0.058017	0.31346	0.114	0.097	1
OSGEP	0.0580287	-0.174807	0.186	0.208	1
LRRFIP1	0.0580356	0.0827489	0.722	0.703	1
GTF2A2	0.0580594	0.153434	0.352	0.328	1
RPS19	0.0581521	-0.0384788	0.998	0.997	1
TAPBP	0.0582057	-0.0952119	0.45	0.483	1
SFI1	0.0582833	-0.150646	0.298	0.324	1
TMUB1	0.0583092	0.189238	0.171	0.151	1
GTF2H5	0.0583307	0.175283	0.247	0.223	1
SMAP1	0.0585255	-0.117007	0.379	0.403	1
FAM174C	0.0585612	0.164679	0.307	0.283	1
SAMHD1	0.0586036	0.0645259	0.689	0.654	1
GRPEL1	0.0586601	-0.217608	0.211	0.235	1
AKNA	0.0587048	0.121098	0.374	0.352	1
AC068587.4	0.0589666	0.148318	0.216	0.194	1
KIF21B	0.0589743	-0.133415	0.105	0.125	1
TOM1L2	0.0590229	0.20242	0.207	0.186	1
COTL1	0.0597103	-0.0612586	0.52	0.552	1
APBB1	0.0597774	-0.234876	0.126	0.146	1
CDC26	0.0598169	0.156691	0.331	0.309	1
TCHP	0.0598471	0.17121	0.204	0.183	1
AP1G2	0.0599049	0.225297	0.115	0.098	1
MFNG	0.0599797	0.160568	0.314	0.29	1
SFXN1	0.0600511	-0.185953	0.269	0.291	1
PRKCA-AS1	0.0601691	-0.104456	0.309	0.338	1
PARK7	0.060217	0.0658733	0.655	0.638	1
UBE2D1	0.0602759	0.28613	0.129	0.113	1
LARP4B	0.0603939	-0.0990628	0.295	0.322	1
OGFRL1	0.0608322	0.263958	0.109	0.093	1
CCDC12	0.0609621	0.0762526	0.37	0.339	1
GGCT	0.0611006	0.255324	0.134	0.117	1
ISG15	0.061254	0.116295	0.31	0.284	1
GLG1	0.0614219	-0.189649	0.538	0.538	1
SLC38A9	0.0618112	0.197197	0.15	0.13	1
BUB3	0.0618733	0.127865	0.369	0.344	1
PTRH2	0.0618937	0.25648	0.129	0.111	1
SH3BP5	0.0621944	-0.147381	0.343	0.369	1
RCSD1	0.0623588	0.0981436	0.563	0.532	1
PEBP1	0.0623594	0.110033	0.671	0.673	1
FN3KRP	0.062525	-0.253863	0.089	0.105	1
INPP4B	0.0625843	-0.155924	0.813	0.819	1
AATF	0.0626431	-0.163576	0.274	0.296	1
PIGB	0.0626584	0.353177	0.106	0.091	1
DGKH	0.0626604	0.123468	0.149	0.129	1
PIBF1	0.0626897	0.0805541	0.413	0.384	1
GALT	0.0627102	0.198442	0.134	0.115	1
RNPC3	0.0627906	-0.140339	0.182	0.205	1
MEI1	0.0629477	0.160063	0.15	0.13	1
TMCO4	0.062948	0.224648	0.12	0.103	1
RTN3	0.063035	-0.142178	0.229	0.253	1
TAOK3	0.0632897	0.12389	0.529	0.515	1
OXNAD1	0.063356	0.100108	0.72	0.711	1
NOP53	0.0635613	-0.0636362	0.952	0.96	1
DNAJB12	0.0636176	-0.196427	0.14	0.16	1
TMEM141	0.063725	0.174234	0.192	0.17	1
PPP3CC	0.0639029	-0.112586	0.472	0.499	1
BCL7B	0.0639391	-0.0789537	0.186	0.211	1
RNF166	0.0640568	-0.18182	0.219	0.242	1
EIF4EBP2	0.0641078	-0.202015	0.142	0.161	1
TRPS1	0.0641564	-0.101715	0.256	0.284	1
SYNJ1	0.0641699	-0.355942	0.135	0.152	1
SLC38A1	0.0641717	-0.150995	0.628	0.621	1
CHIC1	0.0641923	0.290353	0.121	0.105	1
XPO7	0.0642426	-0.28927	0.133	0.151	1
TRMT10B	0.0642705	0.269051	0.171	0.153	1
GNL2	0.0644253	-0.219825	0.092	0.11	1
C12orf10	0.0644662	0.153342	0.217	0.195	1
PA2G4	0.0645344	0.109667	0.484	0.468	1
ZNF460	0.0646076	-0.0495768	0.096	0.115	1
DKC1	0.0646775	-0.186383	0.153	0.173	1
CARD19	0.0647064	0.156456	0.163	0.143	1
NR1D2	0.0648616	-0.139901	0.322	0.348	1
MBIP	0.0649836	-0.200401	0.106	0.125	1
HIST1H3D	0.0651126	0.117155	0.29	0.265	1
SMC3	0.065186	-0.144961	0.269	0.294	1
SMIM12	0.0653243	0.17733	0.161	0.141	1
SGMS1	0.0656208	-0.19517	0.314	0.335	1
VSIR	0.0658863	0.127416	0.429	0.408	1
ANXA11	0.0662185	0.132706	0.469	0.447	1
ZNF83	0.0662738	0.164739	0.317	0.296	1
SRSF6	0.0663339	0.123197	0.272	0.25	1
ZNF337	0.0663653	0.347336	0.126	0.111	1
RANGRF	0.0665676	0.206123	0.134	0.116	1
MARK2	0.0667757	0.232249	0.178	0.16	1
SLC9A9	0.0668182	0.0926046	0.347	0.322	1
DHX15	0.0669413	-0.131867	0.203	0.228	1
PZP	0.0673267	0.321912	0.143	0.125	1
OS9	0.0674353	-0.130425	0.24	0.263	1
H2AFX	0.0676496	0.386768	0.132	0.117	1
SLC8B1	0.0677507	-0.243471	0.13	0.15	1
HIST1H2BC	0.0677575	-0.158185	0.167	0.189	1
ARHGAP12	0.0678497	0.164426	0.199	0.178	1
DLD	0.0679569	-0.237752	0.132	0.151	1
DCAF13	0.0679622	0.224456	0.134	0.116	1
SYNGR2	0.0679651	0.213896	0.121	0.105	1
LRIG2	0.067967	0.278313	0.134	0.118	1
FIBP	0.0680163	0.146987	0.195	0.174	1
ATF6	0.0680225	-0.180989	0.245	0.268	1
FBXO22	0.0681013	0.320319	0.121	0.105	1
NSD2	0.0681157	-0.229973	0.138	0.156	1
TRMT6	0.068132	0.254612	0.118	0.101	1
ZNF292	0.0681416	-0.115012	0.461	0.48	1
SHOC2	0.0681613	-0.112916	0.267	0.292	1
PARP8	0.0682065	-0.119591	0.591	0.608	1
SLC20A2	0.0682684	-0.235657	0.174	0.193	1
SETD5	0.0682895	-0.161484	0.309	0.33	1
SF3A2	0.0683889	0.117242	0.197	0.173	1
PSMD14	0.068536	-0.173856	0.175	0.195	1
TTC39C	0.0685757	0.112427	0.622	0.604	1
OAT	0.0685966	-0.205928	0.199	0.22	1
TSPAN18	0.0687556	0.247143	0.143	0.125	1
MEPCE	0.0687891	0.307047	0.199	0.183	1
AGO3	0.0688771	-0.213993	0.304	0.324	1
CD46	0.0688859	0.102627	0.362	0.337	1
C9orf78	0.0694474	-0.0865187	0.448	0.473	1
DAZAP1	0.0695109	-0.17018	0.188	0.21	1
ZNF787	0.0695952	0.187095	0.114	0.098	1
UMAD1	0.0697868	0.0681003	0.389	0.36	1
NBN	0.0699558	0.234461	0.14	0.123	1
MZT2B	0.0700389	0.0522699	0.832	0.83	1
ADAM17	0.0704188	-0.0919612	0.185	0.209	1
SLC12A6	0.0704387	-0.248787	0.253	0.271	1
CMAS	0.0705199	0.291292	0.104	0.089	1
PPP2R3C	0.0707417	-0.188841	0.251	0.271	1
AL139246.5	0.0708271	-0.179399	0.111	0.128	1
CD4	0.0708345	0.115919	0.384	0.356	1
PIGH	0.07094	-0.168533	0.106	0.125	1
KPNB1	0.0710249	-0.142617	0.326	0.352	1
RCC2	0.0711192	-0.223551	0.106	0.123	1
RCHY1	0.0711961	0.27567	0.121	0.105	1
MAP3K8	0.0712134	-0.190269	0.089	0.106	1
TUG1	0.071258	-0.229575	0.123	0.141	1
GIGYF1	0.0713431	0.313303	0.149	0.134	1
NEPRO	0.0713912	0.232063	0.132	0.115	1
CDKN2AIP	0.0714038	0.21181	0.139	0.122	1
HDAC7	0.0714257	0.230566	0.182	0.164	1
HNRNPD	0.0716182	-0.0769597	0.521	0.549	1
ZEB2	0.0717794	1.10507	0.182	0.174	1
EXOC3	0.071812	-0.278182	0.103	0.12	1
GOLT1B	0.0719036	-0.193969	0.146	0.167	1
AEBP2	0.071964	-0.0345225	0.285	0.313	1
RAB11B	0.0719718	0.113486	0.148	0.128	1
PFKFB3	0.0720989	-0.330002	0.144	0.162	1
FBXL20	0.072129	-0.165281	0.297	0.323	1
ARL16	0.072247	-0.13462	0.118	0.137	1
SUCLG2	0.072324	-0.103938	0.496	0.511	1
LINC00342	0.0724173	0.204095	0.198	0.18	1
ADA2	0.0724749	0.146845	0.237	0.217	1
DPP8	0.0726062	-0.14181	0.163	0.183	1
NDE1	0.0726184	-0.123278	0.286	0.315	1
CDK5RAP2	0.0726394	-0.0899201	0.175	0.196	1
KANSL1L	0.0726738	0.178034	0.123	0.105	1
MAP3K5	0.0728246	0.0262456	0.418	0.387	1
TMEM167B	0.0728669	-0.301949	0.115	0.131	1
CREBL2	0.0730916	-0.221217	0.098	0.115	1
BMI1	0.0731247	-0.236957	0.086	0.102	1
MMS19	0.0731592	0.277808	0.144	0.128	1
THUMPD3	0.0732143	0.210852	0.121	0.104	1
DHRSX	0.0733501	0.158414	0.231	0.209	1
GON7	0.0735665	0.272688	0.105	0.09	1
OIP5-AS1	0.0736692	-0.115433	0.216	0.241	1
TTLL5	0.0737708	-0.157336	0.089	0.106	1
PRMT9	0.0738295	-0.196901	0.164	0.183	1
PEX1	0.0738892	-0.097983	0.084	0.101	1
FARS2	0.0742883	0.0784102	0.364	0.336	1
FUBP3	0.0742927	-0.245296	0.113	0.131	1
TMEM161B-AS1	0.0743794	-0.0795478	0.136	0.156	1
TET2	0.074425	-0.151302	0.176	0.198	1
ABHD3	0.0745972	-0.164104	0.246	0.27	1
RAC1	0.0748404	0.125557	0.42	0.406	1
PSPC1	0.0749157	-0.134969	0.364	0.382	1
CBX3	0.0750526	0.107019	0.452	0.433	1
PFDN2	0.0751021	-0.122396	0.359	0.386	1
MLF2	0.0751818	-0.204637	0.169	0.187	1
EMG1	0.0752103	0.227421	0.149	0.13	1
EIF4E	0.0753761	-0.111064	0.245	0.27	1
LINC00402	0.0756364	0.388169	0.144	0.129	1
HAPLN3	0.0757057	-0.202506	0.134	0.152	1
MRPS25	0.0758084	0.188444	0.193	0.174	1
PHF5A	0.0759006	-0.206862	0.106	0.122	1
DMTF1	0.0762111	0.198953	0.241	0.222	1
EFR3A	0.0763335	-0.191407	0.246	0.268	1
PPP1R7	0.0764081	-0.148822	0.303	0.323	1
GPAA1	0.0764943	0.24067	0.105	0.09	1
R3HCC1	0.0766684	0.209797	0.115	0.099	1
IDNK	0.0769244	0.284134	0.102	0.087	1
RAB30-DT	0.0770994	0.179882	0.169	0.15	1
MRPL58	0.0773434	0.163165	0.163	0.144	1
BBC3	0.07744	-0.245804	0.152	0.17	1
CHMP2B	0.0775964	-0.248184	0.173	0.192	1
C1orf52	0.077897	-0.161176	0.185	0.206	1
AL627171.1	0.0778982	0.200519	0.116	0.101	1
SH3GLB1	0.0780829	0.129842	0.287	0.267	1
NDUFA8	0.0780923	0.225227	0.167	0.149	1
MRPL2	0.0785082	0.280271	0.122	0.106	1
AC097376.3	0.0786474	-0.23414	0.183	0.202	1
ARHGAP26	0.0786735	0.351237	0.345	0.329	1
COQ10B	0.0787783	-0.0937831	0.283	0.311	1
KANSL1	0.078789	-0.127237	0.629	0.627	1
CCDC174	0.0789414	0.148621	0.193	0.174	1
FMN1	0.0790071	-0.0974762	0.238	0.212	1
HTT	0.0790642	-0.139501	0.238	0.262	1
CXXC1	0.0790723	0.254662	0.104	0.089	1
PHACTR4	0.0793839	0.0446874	0.284	0.257	1
STAT5A	0.0796811	-0.166367	0.139	0.159	1
LRPAP1	0.0797141	-0.11748	0.361	0.383	1
WBP11	0.0798768	-0.0835082	0.274	0.302	1
CDC42	0.0799039	-0.0130013	0.838	0.886	1
RABGGTB	0.0799042	-0.21869	0.113	0.13	1
ACTR2	0.0799247	0.0982722	0.616	0.609	1
OARD1	0.0802527	0.139556	0.258	0.238	1
POLR2J	0.0803939	0.0921715	0.345	0.319	1
FAU	0.0806229	0.024164	0.999	0.997	1
FBXW11	0.0806774	-0.172301	0.282	0.303	1
GTPBP10	0.0808287	0.192703	0.17	0.152	1
SMIM19	0.0808542	-0.138439	0.201	0.221	1
GNAI3	0.0809406	0.140055	0.367	0.346	1
EIF2S1	0.0809679	0.158378	0.237	0.219	1
UBE2J1	0.0809841	-0.14511	0.175	0.196	1
PAICS	0.0812097	-0.183719	0.132	0.152	1
JARID2	0.0813085	-0.0620222	0.35	0.377	1
SPOUT1	0.0813485	0.237645	0.101	0.086	1
SLC66A3	0.0815274	0.242285	0.153	0.136	1
CBR4	0.0815317	0.217512	0.103	0.088	1
AHCYL2	0.0816019	-0.281144	0.209	0.227	1
MDH2	0.0816185	0.089588	0.357	0.33	1
LRBA	0.0816709	-0.0965368	0.621	0.624	1
ATP2A2	0.0817402	0.273498	0.192	0.175	1
UBE2W	0.0817446	0.186763	0.202	0.184	1
CASP10	0.0818426	0.27854	0.113	0.098	1
COA5	0.0818924	0.170208	0.182	0.164	1
TATDN1	0.0819853	-0.101366	0.204	0.227	1
ENO1	0.0820805	0.0983476	0.607	0.601	1
COX7A2L	0.082197	-0.106704	0.543	0.569	1
ZNF827	0.082545	-0.251972	0.103	0.119	1
RBCK1	0.0829091	-0.12232	0.261	0.284	1
NDUFB4	0.0830176	0.079963	0.568	0.556	1
TPM4	0.0830569	0.158881	0.325	0.305	1
RSU1	0.0832581	0.190632	0.259	0.238	1
RNF157	0.0835031	-0.101036	0.294	0.317	1
ZNF580	0.0837897	-0.192052	0.091	0.107	1
PIGX	0.0838679	0.0152322	0.118	0.136	1
ECPAS	0.084053	-0.236151	0.172	0.191	1
TMEM256	0.0840635	0.139227	0.292	0.27	1
RMDN1	0.0840755	0.198306	0.191	0.173	1
ELMOD3	0.0840816	0.242754	0.11	0.096	1
AC025171.1	0.0842482	0.188895	0.179	0.161	1
SUSD3	0.0842935	0.173886	0.362	0.345	1
SLBP	0.0846607	-0.150941	0.179	0.201	1
WSB1	0.0847784	-0.0645783	0.56	0.577	1
POLDIP3	0.0849006	-0.242156	0.113	0.129	1
TBL1XR1	0.0850015	-0.119571	0.39	0.408	1
NDUFB8	0.0850345	0.0547713	0.637	0.617	1
SCAMP1	0.0850618	-0.175524	0.162	0.181	1
ETFB	0.0852898	-0.116921	0.296	0.321	1
TUBD1	0.0854484	0.331815	0.131	0.117	1
HM13	0.0858013	-0.111744	0.276	0.297	1
PSMA6	0.0859155	0.12452	0.426	0.399	1
UFD1	0.0859759	-0.14894	0.302	0.321	1
MPHOSPH6	0.0862706	-0.199896	0.129	0.148	1
MSH3	0.0864457	-0.0982106	0.196	0.22	1
RAD23A	0.086474	0.132338	0.358	0.342	1
ZBTB40	0.0865085	-0.220038	0.097	0.113	1
CDC5L	0.0866621	-0.143227	0.215	0.236	1
HACD4	0.0868294	0.157602	0.183	0.166	1
HARS	0.0868882	-0.134859	0.158	0.177	1
ZMAT2	0.0873427	0.145501	0.25	0.229	1
ITGB3BP	0.0875242	-0.152798	0.147	0.166	1
GSTP1	0.0877421	0.112108	0.427	0.418	1
NAPA	0.0877609	0.121669	0.275	0.255	1
EAPP	0.0879374	-0.138549	0.447	0.467	1
ERG28	0.0880226	0.189924	0.144	0.127	1
PTPRE	0.08809	0.322429	0.157	0.142	1
MVB12A	0.0881061	0.141958	0.112	0.096	1
SDHA	0.0881183	-0.0959604	0.296	0.321	1
MAPKAP1	0.0882192	0.0634103	0.301	0.275	1
CHRAC1	0.0882348	0.16391	0.149	0.132	1
NUTM2A-AS1	0.0884204	0.171595	0.213	0.193	1
RPL27	0.0885262	0.0283878	0.995	0.991	1
NXF1	0.0888046	-0.0960365	0.133	0.153	1
UBE2A	0.0890701	-0.0805403	0.168	0.19	1
FNTA	0.0891773	0.0971019	0.393	0.37	1
CLPP	0.0892532	-0.114527	0.318	0.338	1
ZNF480	0.0892562	0.130633	0.171	0.153	1
LRCH3	0.0893978	-0.148899	0.266	0.287	1
TTN-AS1	0.0894324	0.221428	0.1	0.086	1
MED6	0.0894697	0.127746	0.216	0.196	1
SSBP1	0.0896164	0.0863727	0.603	0.582	1
PRKN	0.089765	-0.272355	0.265	0.281	1
EXOC2	0.089777	-0.142737	0.255	0.28	1
PTP4A2	0.0901455	0.126776	0.57	0.559	1
ZGPAT	0.0902109	0.160155	0.164	0.147	1
VPS26B	0.0903449	-0.196816	0.116	0.133	1
DCK	0.0904897	0.160406	0.168	0.149	1
MIR4435-2HG	0.0906504	0.193707	0.163	0.145	1
C4orf48	0.0909977	0.125145	0.237	0.215	1
OTUD6B-AS1	0.0911055	0.164518	0.291	0.273	1
ZNF251	0.0912087	0.203656	0.101	0.087	1
RO60	0.091337	-0.164531	0.216	0.237	1
CCND2	0.0914278	0.203071	0.356	0.344	1
NIPSNAP1	0.0914469	0.274216	0.128	0.113	1
ITGA6	0.0915023	-0.0955117	0.323	0.349	1
RDX	0.0917247	0.136468	0.114	0.098	1
SF3A1	0.0917968	-0.126924	0.163	0.182	1
AP3B1	0.0918816	-0.112329	0.39	0.409	1
AC005842.1	0.0920311	0.29333	0.162	0.148	1
BIN2	0.092084	0.151751	0.616	0.62	1
DTWD1	0.0923268	0.247277	0.118	0.103	1
GDAP2	0.0926338	-0.230747	0.105	0.121	1
PEX14	0.0928067	0.0951454	0.221	0.201	1
PEPD	0.0928333	0.192794	0.211	0.193	1
RPF1	0.0930457	-0.248629	0.218	0.236	1
RPS6KB2	0.0931129	-0.194658	0.143	0.16	1
GPRIN3	0.0931256	-0.222792	0.483	0.494	1
AC020915.2	0.0932467	0.283317	0.106	0.093	1
ZBTB43	0.0932713	-0.223803	0.106	0.122	1
BCL2L13	0.0935836	-0.169796	0.16	0.18	1
ZBP1	0.0936449	0.231857	0.118	0.102	1
WDR46	0.0936455	-0.158664	0.126	0.144	1
IMMP1L	0.0938156	0.236814	0.175	0.159	1
TBC1D2B	0.0939729	-0.190769	0.175	0.195	1
CYCS	0.0940683	-0.0686217	0.567	0.587	1
BIRC6	0.0945452	-0.0690512	0.581	0.585	1
RPS20	0.0946672	-0.0425463	0.989	0.991	1
PCED1B-AS1	0.0947837	-0.0999675	0.843	0.852	1
DNAJC10	0.0951286	-0.243251	0.089	0.103	1
TMEM70	0.0952347	0.263775	0.122	0.108	1
RAB43	0.0952643	-0.203234	0.118	0.135	1
MINDY2	0.0952719	-0.0670112	0.145	0.164	1
RPL35	0.0954525	0.022017	0.995	0.995	1
GPI	0.0955071	-0.170439	0.16	0.179	1
VCL	0.0955345	0.316513	0.191	0.174	1
RPS18	0.0957738	0.0499544	0.998	0.999	1
VPS51	0.0958902	-0.0977665	0.377	0.408	1
APBA2	0.0959427	-0.259031	0.314	0.327	1
TMED10	0.0961216	-0.103391	0.32	0.344	1
DSTN	0.0963856	0.131045	0.381	0.363	1
XPR1	0.0964637	-0.149127	0.274	0.296	1
FAM192A	0.0965178	-0.104352	0.192	0.214	1
SDHAF3	0.0965218	-0.093799	0.157	0.178	1
ADA	0.0965598	0.2863	0.11	0.096	1
POLR3GL	0.0967	0.0757664	0.398	0.371	1
GOPC	0.0968093	0.13559	0.241	0.224	1
PYM1	0.0971634	0.210009	0.149	0.133	1
CDC14A	0.0972471	-0.031301	0.753	0.723	1
YARS2	0.0973047	-0.147079	0.108	0.125	1
WDR44	0.0973812	-0.249856	0.15	0.167	1
ZYX	0.0974378	0.190411	0.153	0.136	1
VPS16	0.0976726	0.189074	0.1	0.086	1
NUP205	0.0977096	-0.153983	0.1	0.115	1
TMTC2	0.0977644	0.0453907	0.115	0.1	1
SETD3	0.097795	0.193847	0.155	0.14	1
EHBP1	0.0978397	0.116161	0.211	0.191	1
PIN4	0.0979312	0.204816	0.233	0.216	1
HACD2	0.0981306	-0.258316	0.096	0.111	1
MORF4L1	0.0981326	-0.0534293	0.725	0.756	1
GRAMD1A	0.0982482	-0.124391	0.243	0.265	1
PRKCI	0.0983731	-0.189968	0.094	0.109	1
CTNNB1	0.0984069	-0.13297	0.334	0.355	1
CDR2	0.0988256	-0.215157	0.272	0.288	1
SOCS1	0.0989425	0.180289	0.382	0.365	1
ATXN1	0.0989494	-0.0161341	0.508	0.476	1
NUP210	0.0990155	-0.138556	0.268	0.29	1
PRIM2	0.0990684	-0.223059	0.179	0.197	1
DPP9	0.0993624	-0.242472	0.097	0.112	1
GALNT11	0.099499	-0.130318	0.17	0.192	1
ARMCX3	0.099577	-0.102845	0.104	0.12	1
DDX18	0.0998961	-0.103468	0.497	0.52	1
GMPS	0.100106	-0.102259	0.217	0.236	1
VTI1B	0.100158	0.193715	0.197	0.18	1
AP002336.2	0.100162	-0.0405325	0.139	0.159	1
CSAD	0.10024	-0.239277	0.143	0.158	1
MANBA	0.100374	-0.150037	0.178	0.198	1
IQCN	0.100691	0.143292	0.208	0.193	1
KNOP1	0.100726	0.228611	0.115	0.1	1
CPT1A	0.100863	0.163609	0.202	0.184	1
CCDC97	0.101062	-0.152493	0.129	0.148	1
ATG12	0.101063	0.149867	0.234	0.215	1
EEFSEC	0.101262	-0.127584	0.184	0.205	1
ADIPOR1	0.101315	-0.204893	0.123	0.139	1
GKAP1	0.10152	-0.236345	0.101	0.116	1
ZSWIM7	0.101624	0.0964919	0.239	0.218	1
MOSMO	0.101894	-0.162171	0.18	0.197	1
USP53	0.10213	0.193693	0.296	0.279	1
EMC2	0.102329	0.175113	0.16	0.144	1
MIF4GD	0.10239	-0.164102	0.142	0.159	1
UVRAG	0.102502	-0.155172	0.314	0.332	1
RPL17	0.10256	-0.0282046	0.998	0.998	1
NBR1	0.102981	0.148741	0.195	0.177	1
WBP2	0.103061	0.166573	0.21	0.193	1
KIAA1143	0.103135	-0.198146	0.199	0.217	1
HERC5	0.103447	-0.212825	0.107	0.123	1
DDX27	0.104284	-0.132702	0.213	0.235	1
S100PBP	0.104308	0.196933	0.16	0.144	1
NOA1	0.104498	0.262255	0.141	0.126	1
JPX	0.104517	0.113618	0.486	0.461	1
RTN4	0.104584	-0.0776336	0.458	0.483	1
SPECC1L	0.104613	-0.159299	0.202	0.221	1
PPIL3	0.104685	-0.188164	0.165	0.183	1
ZMYM6	0.104836	-0.126807	0.146	0.164	1
NEU1	0.104986	0.480939	0.107	0.095	1
CSNK1G2	0.105166	-0.116253	0.239	0.262	1
CUX1	0.105175	-0.132799	0.33	0.349	1
GABARAP	0.105328	-0.0404924	0.612	0.643	1
GART	0.105334	0.244542	0.133	0.118	1
CNTRL	0.105404	0.0538843	0.382	0.358	1
ZC3H13	0.105416	-0.0717346	0.278	0.305	1
DHX38	0.105489	-0.168029	0.094	0.109	1
WBP1L	0.105492	0.302983	0.121	0.108	1
PCBP1	0.105578	0.0659601	0.558	0.546	1
DAP	0.105587	-0.216165	0.136	0.154	1
AARS	0.105734	-0.170013	0.13	0.147	1
STX7	0.105752	0.25863	0.118	0.103	1
PUDP	0.105755	0.160266	0.165	0.148	1
ZDHHC7	0.105849	-0.290645	0.091	0.105	1
ACBD5	0.105922	0.262828	0.109	0.095	1
IL17RA	0.105956	-0.111682	0.264	0.288	1
SMC6	0.105976	0.2021	0.15	0.134	1
TNFRSF14	0.106097	0.0994507	0.411	0.388	1
PSMG3	0.106299	0.219174	0.128	0.114	1
TEX10	0.106352	-0.278212	0.091	0.105	1
PAG1	0.106377	-0.08382	0.536	0.556	1
LDLRAP1	0.106633	0.193523	0.352	0.339	1
OCIAD2	0.106697	-0.105165	0.443	0.47	1
SEPTIN11	0.1067	0.289177	0.106	0.093	1
NDUFAF4	0.107114	-0.132534	0.171	0.19	1
DCAF16	0.107252	-0.197559	0.123	0.138	1
TARDBP	0.107388	-0.131774	0.168	0.187	1
SWI5	0.107494	-0.147913	0.099	0.115	1
NME3	0.107517	0.12932	0.417	0.4	1
ZFAS1	0.108056	-0.0500606	0.926	0.936	1
SLC25A5	0.108167	-0.034752	0.513	0.547	1
RETREG1	0.108275	0.0930359	0.361	0.332	1
MKRN1	0.108278	-0.0746427	0.236	0.259	1
TMEM8A	0.108333	-0.246843	0.088	0.102	1
FCER1G	0.108347	0.148168	0.095	0.112	1
RPL8	0.108738	-0.0552164	0.998	0.997	1
TSHZ1	0.108761	-0.0543844	0.104	0.121	1
VPS54	0.108932	-0.199354	0.159	0.177	1
PCF11	0.109033	-0.102797	0.306	0.33	1
TAFA1	0.109245	-0.0419141	0.228	0.251	1
PRMT1	0.109442	-0.127352	0.279	0.297	1
TFAM	0.109488	-0.119908	0.189	0.21	1
PECAM1	0.10951	-0.10907	0.091	0.107	1
PTCD3	0.109616	-0.137755	0.174	0.194	1
EBNA1BP2	0.109686	0.175925	0.125	0.11	1
STN1	0.10976	0.210642	0.219	0.204	1
NUDT21	0.109841	-0.133113	0.153	0.171	1
AC005670.3	0.109922	-0.118176	0.139	0.158	1
CHST11	0.109985	-0.109099	0.573	0.539	1
CCDC137	0.110176	0.245312	0.14	0.127	1
LINC00909	0.110177	0.204538	0.102	0.088	1
CCDC22	0.110203	0.259339	0.104	0.091	1
HSPA5	0.110254	0.129548	0.393	0.374	1
PDIA6	0.110385	0.128306	0.305	0.283	1
RAD9A	0.110445	0.256746	0.12	0.107	1
SFMBT2	0.110448	-0.176108	0.345	0.364	1
RPL7A	0.110497	-0.0264895	0.998	0.997	1
CTSW	0.110499	0.149793	0.134	0.155	1
MARF1	0.110596	-0.17063	0.155	0.173	1
NCL	0.110821	-0.0751403	0.641	0.659	1
SERINC5	0.111	-0.142408	0.667	0.675	1
UQCRB	0.111039	0.0273997	0.963	0.963	1
CD81	0.111135	0.0853692	0.475	0.456	1
GCA	0.111611	-0.160454	0.111	0.127	1
GABARAPL2	0.111664	0.0717414	0.46	0.44	1
DCUN1D4	0.111922	-0.23656	0.087	0.101	1
DDX39B	0.111942	0.121537	0.468	0.455	1
SIGIRR	0.112357	0.10236	0.406	0.383	1
OPA1	0.112522	-0.140556	0.223	0.243	1
TRIM13	0.112939	0.198354	0.134	0.119	1
TMBIM1	0.113002	0.294781	0.13	0.116	1
ARNTL	0.113041	-0.197449	0.183	0.201	1
APAF1	0.113153	0.238289	0.109	0.095	1
KXD1	0.113352	0.185509	0.144	0.129	1
TANGO6	0.113632	-0.146703	0.179	0.197	1
HNRNPUL2	0.113831	-0.19086	0.123	0.138	1
LARP1	0.114023	0.179143	0.229	0.215	1
TLK2	0.114227	-0.183267	0.272	0.293	1
CAPN1	0.114354	0.138069	0.178	0.16	1
FOXK1	0.114487	-0.116249	0.231	0.252	1
NUDT16L1	0.114717	-0.139988	0.214	0.234	1
KLF9	0.114916	-0.0974423	0.339	0.362	1
HDLBP	0.115126	-0.087677	0.195	0.218	1
SATB1-AS1	0.115452	-0.169464	0.213	0.232	1
EPM2AIP1	0.115639	0.296359	0.135	0.121	1
ANTKMT	0.115895	0.131762	0.137	0.121	1
C19orf48	0.116001	-0.237865	0.103	0.117	1
DPH5	0.116115	0.206664	0.207	0.191	1
TAF15	0.116195	0.0972976	0.48	0.462	1
COMTD1	0.116358	0.182195	0.12	0.105	1
ATF7	0.116378	0.203212	0.163	0.147	1
WDR60	0.116619	-0.28065	0.093	0.107	1
CMC2	0.11672	-0.121496	0.268	0.289	1
SLC50A1	0.116871	0.298761	0.111	0.098	1
C1QBP	0.117066	0.0838515	0.513	0.487	1
DCTPP1	0.117601	0.114522	0.146	0.13	1
HEXA	0.117909	-0.171931	0.197	0.213	1
SRSF1	0.118119	0.197997	0.247	0.232	1
MTMR12	0.118164	-0.114506	0.147	0.165	1
EIF3G	0.118292	0.0184113	0.814	0.81	1
INPP4A	0.118355	0.115865	0.379	0.356	1
SMARCB1	0.118434	-0.118456	0.173	0.192	1
AC006059.1	0.118656	-0.174552	0.144	0.162	1
ARHGAP1	0.118698	0.21674	0.139	0.124	1
CAPZA1	0.1187	-0.0969739	0.493	0.513	1
ADAM10	0.118738	-0.0422412	0.36	0.385	1
MSN	0.118811	0.0843764	0.519	0.511	1
PSMB1	0.119165	0.0873882	0.619	0.604	1
DSE	0.119217	0.283012	0.155	0.141	1
XIAP	0.119246	0.21625	0.163	0.148	1
IK	0.119283	-0.0931835	0.419	0.444	1
C2CD3	0.119853	-0.032428	0.098	0.114	1
NPHP3	0.12005	0.225415	0.191	0.175	1
DDX23	0.120105	0.212745	0.138	0.123	1
APRT	0.120194	0.0292415	0.787	0.787	1
TTC17	0.120372	-0.114409	0.417	0.432	1
REXO2	0.120395	0.162098	0.298	0.281	1
TCEA1	0.120478	-0.1167	0.426	0.448	1
TRRAP	0.120494	-0.0591134	0.25	0.272	1
DCAF11	0.120701	-0.243818	0.129	0.144	1
CNOT10	0.120745	-0.22077	0.149	0.165	1
MTM1	0.120874	0.181443	0.189	0.173	1
WDR47	0.120993	-0.0952465	0.092	0.107	1
CST3	0.121071	0.573301	0.149	0.136	1
WASHC4	0.121595	0.180286	0.233	0.216	1
CYREN	0.122028	0.188369	0.122	0.108	1
UNKL	0.122064	-0.189196	0.086	0.1	1
NFU1	0.122093	-0.266491	0.148	0.163	1
NOL11	0.122098	0.157182	0.186	0.171	1
PRCP	0.122831	-0.192186	0.095	0.11	1
SLC7A6OS	0.122911	0.110093	0.209	0.191	1
ASNSD1	0.12302	0.247157	0.114	0.1	1
UBE2V2	0.123078	0.119665	0.259	0.24	1
DYM	0.123503	-0.117806	0.405	0.421	1
RTCB	0.123606	-0.13957	0.226	0.245	1
ANTXR2	0.123621	-0.101097	0.258	0.281	1
LAMP2	0.123941	0.105606	0.146	0.13	1
CALM3	0.124006	0.064173	0.49	0.473	1
SHISAL2A	0.124028	0.13844	0.228	0.211	1
KDELR2	0.124225	0.0943633	0.216	0.194	1
CAMKMT	0.124285	0.0134842	0.45	0.417	1
MRPL54	0.124311	-0.0966215	0.411	0.427	1
NARS2	0.124433	0.213555	0.147	0.132	1
CD69	0.124463	-0.0768482	0.885	0.866	1
ZDHHC3	0.124657	-0.200532	0.11	0.125	1
TCF3	0.124779	0.243547	0.117	0.103	1
IKZF1	0.124807	0.0292906	0.867	0.834	1
SRP54	0.124818	-0.123138	0.272	0.293	1
SEC22A	0.124838	-0.154692	0.157	0.173	1
JAGN1	0.124942	0.16928	0.219	0.203	1
SNX29	0.124984	-0.173966	0.308	0.324	1
CNPY3	0.125036	0.0926597	0.277	0.258	1
NPAT	0.125045	-0.177654	0.216	0.233	1
CRYL1	0.125177	-0.16716	0.105	0.12	1
PHF20L1	0.125428	-0.127492	0.246	0.266	1
XAF1	0.125438	-0.19868	0.167	0.184	1
EGLN1	0.125619	-0.205801	0.149	0.164	1
TCIRG1	0.125648	0.183251	0.138	0.123	1
CNPPD1	0.125649	0.219631	0.134	0.119	1
KATNA1	0.125999	-0.0873869	0.139	0.155	1
BTBD1	0.126429	-0.194225	0.169	0.186	1
IFNG-AS1	0.126485	-0.520603	0.098	0.111	1
PARP9	0.126631	0.0749914	0.116	0.102	1
NRDC	0.126672	0.139741	0.291	0.277	1
NCOA5	0.126935	-0.180855	0.148	0.165	1
GTF2B	0.127016	-0.140684	0.359	0.376	1
NCBP2	0.127074	0.155294	0.257	0.24	1
HSP90B1	0.127242	-0.0681563	0.445	0.467	1
NDUFA1	0.127273	0.0674778	0.652	0.649	1
TFDP1	0.1275	-0.208647	0.116	0.131	1
RAB35	0.127651	-0.213222	0.089	0.102	1
RPUSD3	0.127655	0.139942	0.11	0.095	1
SLF1	0.12773	0.148959	0.142	0.127	1
RASSF3	0.127834	0.0573969	0.451	0.428	1
FAM76B	0.128154	-0.105734	0.144	0.162	1
MBNL2	0.128472	-0.124499	0.279	0.298	1
TMED5	0.128505	0.184689	0.265	0.248	1
MON1B	0.128551	-0.207227	0.106	0.121	1
TNFRSF10A	0.128786	-0.161453	0.102	0.116	1
SKA2	0.129022	0.11819	0.144	0.128	1
FDX1	0.129087	-0.125365	0.225	0.243	1
WNK1	0.129631	-0.085633	0.492	0.512	1
ATP11C	0.129875	-0.166793	0.15	0.166	1
TMEM259	0.12992	-0.132551	0.184	0.203	1
EIF1B	0.129994	0.0885452	0.338	0.319	1
NPM1	0.130014	-0.0380746	0.979	0.977	1
SLC12A9	0.130078	0.132936	0.106	0.092	1
SCAMP2	0.130357	0.126088	0.25	0.23	1
NOB1	0.130442	0.176521	0.168	0.153	1
GDI2	0.130686	0.0957073	0.447	0.426	1
TRAPPC2B	0.130736	0.306195	0.123	0.11	1
TXNDC15	0.13082	0.142875	0.155	0.14	1
TRIM27	0.130847	0.248896	0.108	0.095	1
SNHG9	0.130873	0.183138	0.312	0.296	1
MOCS2	0.130888	0.217121	0.103	0.09	1
DZIP3	0.131086	-0.120672	0.116	0.132	1
TPGS2	0.131174	0.16664	0.162	0.147	1
COPS6	0.131509	0.103907	0.327	0.305	1
ENOX2	0.131533	0.182366	0.134	0.12	1
MPRIP	0.131765	0.143111	0.319	0.302	1
CARF	0.131956	0.163504	0.103	0.089	1
TTC33	0.132097	-0.115104	0.14	0.157	1
MAT2A	0.132139	0.296846	0.159	0.147	1
RAP2C	0.132452	-0.157796	0.105	0.119	1
DBNL	0.132944	0.153249	0.299	0.28	1
AL391839.1	0.132972	-0.148667	0.114	0.129	1
MAPK1	0.133005	-0.101554	0.287	0.312	1
BIRC2	0.133546	-0.137823	0.251	0.27	1
NAAA	0.133604	-0.111884	0.255	0.278	1
NDUFV2	0.133784	-0.0843742	0.52	0.542	1
HGSNAT	0.133959	-0.17086	0.174	0.192	1
RAB2B	0.134101	-0.3035	0.092	0.105	1
GCLM	0.134316	0.193675	0.117	0.103	1
MAP2K5	0.134505	-0.149134	0.216	0.232	1
PSMC5	0.134812	0.0701885	0.459	0.435	1
UBE2G2	0.135216	-0.0790894	0.252	0.274	1
SDF2L1	0.135382	0.141357	0.239	0.221	1
PSTPIP1	0.135512	0.166062	0.224	0.208	1
SNRNP27	0.135769	0.129819	0.148	0.133	1
CUBN	0.135787	-0.202379	0.103	0.117	1
CCPG1	0.136504	0.100511	0.211	0.193	1
MICU2	0.136587	-0.159632	0.404	0.417	1
CHIC2	0.136759	0.0705065	0.316	0.296	1
CBX5	0.1371	-0.115232	0.193	0.211	1
ODF2	0.137117	-0.245662	0.105	0.118	1
DYNLT3	0.137139	0.203773	0.24	0.228	1
RGS10	0.137559	-0.0640725	0.657	0.675	1
TMC8	0.137707	-0.0780892	0.453	0.469	1
ARF5	0.138064	-0.118559	0.265	0.288	1
CERS5	0.13811	-0.120533	0.175	0.193	1
DNMT1	0.138411	-0.0825172	0.283	0.304	1
AP3S2	0.138789	0.21612	0.138	0.124	1
GFM1	0.138888	0.183782	0.123	0.109	1
ATP5F1D	0.139206	0.0642461	0.661	0.663	1
YEATS2	0.139602	-0.146365	0.144	0.16	1
IRAK4	0.139882	0.145793	0.279	0.263	1
SHLD1	0.139988	0.154456	0.211	0.194	1
THEM4	0.140048	0.144791	0.378	0.364	1
AC058791.1	0.140233	0.19262	0.289	0.277	1
ZNF267	0.140534	-0.102518	0.119	0.135	1
SCOC	0.141136	0.212904	0.13	0.117	1
NTPCR	0.141309	-0.163989	0.087	0.101	1
CLK3	0.141396	0.227824	0.136	0.123	1
TPK1	0.14157	-0.149705	0.281	0.299	1
CXCR4	0.141801	0.0199776	0.824	0.819	1
DENND6A	0.141852	-0.116768	0.324	0.34	1
A2M	0.141941	0.532622	0.157	0.145	1
UROS	0.14227	-0.156946	0.15	0.166	1
TMC6	0.142315	0.0813753	0.331	0.31	1
LLGL2	0.142479	0.229939	0.108	0.095	1
RFX3	0.143036	0.0457403	0.468	0.439	1
LIMD2	0.143316	0.0738819	0.73	0.722	1
C6orf62	0.14332	0.15611	0.283	0.266	1
OAZ2	0.143609	0.174038	0.101	0.088	1
C16orf87	0.143657	-0.206148	0.134	0.149	1
TM7SF3	0.143775	-0.119312	0.135	0.152	1
IMMP2L	0.143787	0.0648188	0.488	0.466	1
MCTS1	0.14387	0.13139	0.236	0.219	1
VDAC2	0.144105	-0.0923845	0.411	0.435	1
PNPLA2	0.14421	-0.117975	0.155	0.172	1
BIN3	0.144245	-0.157793	0.152	0.168	1
CHM	0.145097	0.158665	0.163	0.148	1
SLC6A6	0.145264	-0.204887	0.096	0.108	1
WIPF2	0.145282	0.0533569	0.155	0.139	1
AP000779.1	0.145405	-0.068358	0.109	0.125	1
CDC25B	0.14552	0.144498	0.222	0.206	1
TUBGCP3	0.145559	0.13402	0.15	0.135	1
UQCRC1	0.145919	-0.140947	0.14	0.156	1
NOLC1	0.146639	-0.172689	0.13	0.145	1
CUL5	0.147034	-0.135906	0.279	0.294	1
JOSD2	0.147247	0.11793	0.135	0.12	1
SLC38A10	0.147291	0.167844	0.151	0.137	1
SLIRP	0.147581	-0.0948038	0.363	0.38	1
KIAA0232	0.147737	0.18049	0.206	0.19	1
NFATC2IP	0.147823	-0.107419	0.18	0.199	1
NR2C1	0.148033	-0.13302	0.124	0.139	1
LEO1	0.148206	0.149401	0.157	0.142	1
RRP7A	0.148247	-0.142227	0.174	0.192	1
MDM2	0.148264	-0.0660332	0.181	0.2	1
TGOLN2	0.148599	-0.113629	0.372	0.39	1
TMEM147	0.148647	0.13461	0.218	0.2	1
PPP1R13B	0.148796	-0.177325	0.09	0.103	1
ST13	0.148837	0.0555902	0.574	0.557	1
PRH1	0.148924	0.141408	0.218	0.201	1
ODC1	0.149144	-0.0177273	0.365	0.388	1
KIZ	0.149266	-0.208891	0.152	0.167	1
GPANK1	0.149272	0.204331	0.117	0.104	1
SNHG17	0.149411	-0.240491	0.138	0.151	1
MRPL33	0.149461	0.102873	0.395	0.372	1
SPG11	0.150172	0.140594	0.306	0.292	1
KIAA1328	0.150428	-0.022897	0.212	0.193	1
PPIL2	0.150549	0.208029	0.17	0.157	1
ATG16L2	0.150853	0.176006	0.173	0.16	1
SEC11C	0.150891	0.115953	0.345	0.329	1
ELMSAN1	0.151006	-0.197042	0.14	0.156	1
RAB14	0.151307	-0.0745523	0.276	0.299	1
ZNF511	0.151357	0.157478	0.161	0.147	1
NEK7	0.151423	0.0752406	0.338	0.315	1
MRPL24	0.151626	0.18595	0.126	0.114	1
VPS26C	0.152008	0.156462	0.188	0.173	1
RPS2	0.152173	-0.0286111	0.999	0.999	1
RALBP1	0.15218	0.119178	0.247	0.23	1
KANTR	0.152333	-0.13499	0.104	0.118	1
LTBP3	0.153774	-0.0529928	0.125	0.141	1
MTPN	0.154063	-0.0667613	0.425	0.447	1
CTSD	0.154231	0.174059	0.281	0.268	1
UBE2R2	0.154398	0.139647	0.387	0.372	1
RPAP3	0.154844	-0.0946986	0.124	0.139	1
NGDN	0.154895	-0.124417	0.168	0.186	1
BID	0.154917	0.138538	0.175	0.16	1
HIST1H2AG	0.155579	-0.0744212	0.178	0.196	1
IMMT	0.15561	0.142923	0.245	0.231	1
MCCC2	0.155905	-0.191548	0.119	0.132	1
BTBD6	0.155907	0.192425	0.118	0.105	1
PRMT3	0.156058	-0.116055	0.126	0.14	1
MRPL47	0.156271	0.226449	0.208	0.195	1
EML2	0.157232	0.187308	0.104	0.092	1
MCM9	0.157293	-0.205104	0.188	0.203	1
MMAB	0.157382	-0.148747	0.095	0.108	1
FNDC3B	0.157507	-0.0470238	0.334	0.355	1
SELENOH	0.157877	0.0372725	0.629	0.613	1
PPIH	0.158075	0.159652	0.179	0.164	1
TRANK1	0.158155	0.159973	0.23	0.217	1
DNASE1	0.158276	0.23738	0.113	0.101	1
RPRD2	0.158337	0.0557036	0.381	0.357	1
DCTN2	0.158487	-0.139568	0.202	0.217	1
PDLIM5	0.158816	-0.126747	0.128	0.142	1
FTO	0.159363	-0.120375	0.27	0.286	1
BTRC	0.159367	-0.144999	0.201	0.216	1
TRNAU1AP	0.159645	0.142242	0.168	0.153	1
NUP50	0.159882	0.140659	0.184	0.171	1
ATP6V1G1	0.159924	-0.0476882	0.744	0.741	1
PPP1R15B	0.160155	-0.0829864	0.204	0.226	1
POGZ	0.160521	-0.187731	0.228	0.244	1
HIST1H2AC	0.16079	-0.0381624	0.243	0.265	1
WASHC5	0.161143	-0.277248	0.103	0.115	1
CDK7	0.161585	-0.165029	0.087	0.1	1
CCDC82	0.162129	0.186888	0.188	0.174	1
ANKIB1	0.162387	-0.166743	0.258	0.272	1
MFSD6	0.162475	0.0493949	0.242	0.223	1
RAD51B	0.162678	-0.203004	0.414	0.427	1
STK11	0.16274	-0.126399	0.101	0.115	1
SPAG7	0.162784	-0.128455	0.23	0.247	1
AKIRIN2	0.163009	-0.128515	0.228	0.247	1
PDSS2	0.163101	-0.152929	0.264	0.28	1
AGK	0.16348	0.21568	0.128	0.115	1
RAD51-AS1	0.163519	-0.0729821	0.143	0.159	1
EIF3F	0.163764	-0.0574087	0.815	0.848	1
ARHGAP4	0.164258	-0.0583626	0.299	0.324	1
DDB2	0.164553	-0.102616	0.167	0.184	1
PCCA	0.164818	0.158269	0.177	0.161	1
SMIM20	0.164883	0.144561	0.206	0.191	1
CYP2R1	0.164898	-0.145114	0.127	0.141	1
MAP4K3	0.164964	-0.257335	0.136	0.149	1
HSPA4	0.165482	-0.137017	0.17	0.185	1
CHMP4B	0.165731	-0.109574	0.149	0.164	1
ALYREF	0.166196	-0.189771	0.095	0.107	1
NNT	0.166221	0.218696	0.176	0.162	1
PCYT1A	0.166796	-0.191998	0.122	0.136	1
CAPNS1	0.16694	0.147139	0.245	0.229	1
MAPKAPK5	0.166957	-0.169205	0.137	0.152	1
MED29	0.167243	0.237522	0.207	0.194	1
NSMCE2	0.167286	-0.170136	0.381	0.393	1
PRMT7	0.167341	-0.177877	0.089	0.101	1
AC114760.2	0.167529	-0.0593499	0.277	0.3	1
TAF8	0.167879	0.185486	0.1	0.089	1
TP53BP1	0.16789	-0.052914	0.181	0.199	1
NOP56	0.167992	0.120512	0.293	0.277	1
GCSAM	0.167994	0.333022	0.103	0.093	1
MRPL44	0.16822	-0.178975	0.118	0.132	1
DNAJB2	0.168772	-0.0632644	0.119	0.134	1
SLC35A3	0.169105	0.123188	0.158	0.144	1
GGA3	0.16914	-0.0872366	0.092	0.105	1
PRDM1	0.169158	-0.117772	0.285	0.304	1
OPTN	0.169834	-0.0630042	0.375	0.395	1
RFX3-AS1	0.170021	0.21208	0.167	0.154	1
PCNX4	0.170203	0.180113	0.159	0.146	1
KAT8	0.170351	-0.13534	0.163	0.177	1
ERGIC1	0.170465	-0.194812	0.168	0.182	1
ABTB1	0.170668	0.167956	0.183	0.168	1
L3MBTL3	0.171048	-0.141	0.173	0.19	1
RNF149	0.171276	-0.0632388	0.472	0.493	1
PPIL4	0.171342	-0.116323	0.295	0.309	1
SPCS1	0.171597	-0.0484431	0.626	0.643	1
SMC1A	0.171617	-0.138009	0.209	0.227	1
ATIC	0.171631	0.214186	0.164	0.151	1
NOP14	0.17168	-0.160965	0.109	0.122	1
SCAP	0.171699	-0.192394	0.132	0.146	1
DNAJC3	0.171826	-0.109573	0.238	0.259	1
RB1	0.171894	-0.0591886	0.374	0.4	1
PITPNA	0.172462	-0.0928914	0.202	0.219	1
TRIP12	0.172654	-0.0524824	0.355	0.375	1
ZNF821	0.172864	0.211613	0.104	0.093	1
RFFL	0.173138	-0.181773	0.261	0.277	1
RASSF5	0.173227	-0.0717336	0.24	0.261	1
CCDC7	0.17356	-0.0675467	0.273	0.294	1
MAGED1	0.173593	0.100961	0.244	0.226	1
FBXL8	0.173596	0.230307	0.106	0.094	1
TLE3	0.173799	-0.230633	0.095	0.108	1
ANAPC5	0.173872	-0.101569	0.314	0.334	1
VTA1	0.173951	0.15004	0.189	0.176	1
AC008555.4	0.174034	-0.114096	0.159	0.174	1
NARF	0.174117	-0.0971973	0.192	0.208	1
ANAPC4	0.17419	-0.0919115	0.099	0.112	1
BMT2	0.174204	0.150758	0.157	0.143	1
PIKFYVE	0.174356	0.237585	0.169	0.157	1
NDUFA13	0.174478	0.0319805	0.741	0.73	1
AAGAB	0.174593	-0.195016	0.129	0.142	1
GBE1	0.174698	-0.214958	0.091	0.102	1
AC011933.4	0.175372	-0.0905097	0.131	0.147	1
GTF2E2	0.175547	-0.0708333	0.18	0.198	1
DNAJA2	0.175634	-0.137416	0.246	0.262	1
HECTD1	0.176013	-0.107933	0.326	0.345	1
ZNF721	0.176248	-0.0999706	0.367	0.386	1
ADARB1	0.176358	-0.131419	0.165	0.182	1
PDCD6IP	0.176959	-0.10144	0.289	0.306	1
DHRS4L2	0.17696	0.103885	0.15	0.136	1
AC131571.1	0.177102	0.249452	0.108	0.096	1
BLVRA	0.177296	-0.21826	0.101	0.113	1
CCDC88C	0.177518	-0.103483	0.583	0.583	1
MSH2	0.177838	-0.168103	0.092	0.104	1
KPNA5	0.17795	-0.158946	0.222	0.236	1
NSMAF	0.178015	-0.131897	0.178	0.193	1
PGAM1	0.178148	0.0892353	0.3	0.282	1
RMND1	0.178234	0.263871	0.102	0.091	1
UFC1	0.178235	0.0606428	0.55	0.535	1
UBQLN2	0.178986	0.130567	0.126	0.114	1
ZNF581	0.179021	0.166401	0.123	0.111	1
SVIL	0.179281	0.0408387	0.319	0.297	1
LRRC8C-DT	0.179288	-0.0868727	0.096	0.109	1
XRRA1	0.179598	-0.0659292	0.202	0.22	1
PIGL	0.179928	-0.223035	0.158	0.171	1
RUNX2	0.180238	-0.183816	0.222	0.238	1
LINC00174	0.180458	-0.16293	0.101	0.114	1
LINC02762	0.180871	0.312721	0.112	0.101	1
IPO7	0.180898	-0.121568	0.183	0.2	1
PEX2	0.181083	0.158326	0.145	0.131	1
MBD1	0.181118	-0.0953341	0.101	0.115	1
DISC1	0.181513	0.121941	0.277	0.261	1
NSUN5	0.18174	0.230348	0.152	0.141	1
COX7C	0.181878	0.0178479	0.982	0.975	1
ZBTB24	0.18196	-0.10392	0.132	0.147	1
CHCHD7	0.18255	0.139095	0.231	0.217	1
ZC3H4	0.183094	0.215394	0.128	0.116	1
STK10	0.183148	0.102814	0.598	0.578	1
SLC4A1AP	0.183275	-0.150343	0.107	0.12	1
ZNRD2	0.183379	0.129292	0.149	0.134	1
LTA4H	0.183446	0.164595	0.213	0.2	1
AAMP	0.183787	0.147533	0.147	0.134	1
DMAP1	0.184648	0.182616	0.137	0.125	1
ASPH	0.184722	-0.17878	0.098	0.11	1
KAT5	0.185038	0.241449	0.13	0.119	1
NDUFAF7	0.185094	-0.110618	0.118	0.132	1
NHLRC3	0.185304	-0.0891418	0.118	0.131	1
YARS	0.185345	-0.175968	0.14	0.153	1
JMJD6	0.185557	-0.113853	0.156	0.172	1
PMM1	0.185811	0.154983	0.13	0.118	1
PLRG1	0.185956	0.189244	0.141	0.129	1
IFT80	0.186596	-0.23347	0.118	0.13	1
LSM2	0.186765	0.0964476	0.254	0.237	1
UBE2O	0.187152	0.112551	0.123	0.111	1
ECI2	0.187264	0.204205	0.183	0.17	1
MEAF6	0.187324	0.0958608	0.303	0.288	1
HERC3	0.187762	0.0763401	0.291	0.273	1
EDEM3	0.187815	0.0703646	0.258	0.24	1
INKA2	0.187909	-0.191679	0.111	0.124	1
KIF1B	0.188276	-0.211594	0.137	0.15	1
ZRANB3	0.188616	-0.113087	0.14	0.153	1
UCHL5	0.188871	0.219947	0.154	0.142	1
INTS4	0.188923	-0.159187	0.109	0.121	1
KRIT1	0.18896	0.201734	0.225	0.214	1
ANP32E	0.189164	-0.0622146	0.311	0.331	1
PTPN22	0.189294	0.117875	0.253	0.237	1
RAB12	0.189588	-0.216714	0.096	0.108	1
DNPH1	0.189613	-0.170197	0.157	0.172	1
SP4	0.189882	-0.0885892	0.193	0.211	1
BTBD7	0.190146	-0.118196	0.162	0.177	1
SUFU	0.190208	-0.10539	0.121	0.135	1
EEF1G	0.190474	0.00911845	0.991	0.993	1
LIX1L-AS1	0.19064	-0.113712	0.097	0.11	1
TMEM43	0.190826	0.207271	0.126	0.114	1
TGFBR3	0.190881	0.492648	0.217	0.208	1
NFX1	0.190976	-0.140064	0.233	0.25	1
KLHL36	0.191154	-0.0791838	0.148	0.163	1
NCOA6	0.191412	-0.18593	0.169	0.183	1
USP22	0.191672	-0.0747342	0.344	0.363	1
PSME2	0.192049	0.0231359	0.487	0.471	1
HIST1H2BN	0.192218	-0.0413116	0.116	0.129	1
DENR	0.192598	0.100929	0.295	0.278	1
CNOT4	0.192663	0.0947617	0.369	0.356	1
PHB2	0.192675	0.0912289	0.469	0.458	1
ULK4	0.193051	-0.182603	0.273	0.284	1
TAF1	0.193411	-0.107093	0.214	0.228	1
ZNF302	0.19368	-0.0778617	0.197	0.215	1
BMPR2	0.193719	-0.264879	0.134	0.148	1
GPR107	0.193737	-0.105722	0.134	0.148	1
TRIB2	0.19397	-0.0885098	0.121	0.135	1
CEP44	0.194439	-0.129803	0.09	0.103	1
NBDY	0.194943	0.0553182	0.419	0.398	1
UBE2L3	0.195269	-0.0673023	0.448	0.464	1
APOL3	0.195751	0.123516	0.199	0.184	1
HEIH	0.195777	0.1976	0.153	0.141	1
WASHC2C	0.195883	-0.150775	0.125	0.139	1
TMEM30A	0.195932	0.148453	0.128	0.116	1
EXOC4	0.196014	-0.0843928	0.519	0.533	1
NRBF2	0.196561	0.174831	0.209	0.197	1
KLHDC4	0.196655	0.0947853	0.159	0.147	1
AC104695.2	0.197336	0.183445	0.156	0.145	1
UBE2E1	0.19771	-0.0968057	0.291	0.308	1
SUCLA2	0.197836	-0.123174	0.217	0.231	1
ATP6AP2	0.197964	-0.127951	0.379	0.396	1
NEK1	0.198147	0.207931	0.209	0.197	1
SF3B5	0.198233	0.0681968	0.578	0.563	1
SLC25A39	0.198264	0.120077	0.145	0.132	1
LRMP	0.198364	-0.140496	0.114	0.127	1
SNRPF	0.198619	0.102613	0.506	0.503	1
DCAF10	0.198651	0.137332	0.167	0.153	1
NXPE3	0.198704	0.223464	0.157	0.145	1
TRAK1	0.198729	-0.157882	0.135	0.148	1
CAPZA2	0.199642	-0.081214	0.32	0.341	1
ETFA	0.199771	0.138527	0.244	0.229	1
RAB18	0.199819	-0.1044	0.268	0.284	1
EIF3E	0.199919	-0.0281322	0.914	0.938	1
SHARPIN	0.200896	0.137397	0.193	0.18	1
MAP7D1	0.200907	0.117911	0.181	0.169	1
ABCD3	0.201459	0.117385	0.139	0.127	1
SDF4	0.201478	-0.0723661	0.216	0.235	1
ADSS	0.201725	-0.0527641	0.265	0.286	1
TBC1D14	0.201953	0.0710744	0.223	0.208	1
NAA25	0.202053	-0.107268	0.162	0.177	1
LYAR	0.202574	0.128426	0.236	0.221	1
MTCH1	0.203124	-0.0813214	0.274	0.294	1
ARHGAP45	0.203191	-0.0282408	0.416	0.438	1
SLC16A7	0.203208	0.0210627	0.3	0.28	1
ARF1	0.204018	0.0971651	0.542	0.54	1
PHAX	0.20408	0.176834	0.198	0.186	1
UNC13D	0.20415	0.180197	0.151	0.139	1
MKNK2	0.204349	0.217392	0.245	0.235	1
MRPS2	0.205271	0.0865973	0.106	0.095	1
LARP7	0.205306	0.109586	0.234	0.219	1
RNF24	0.205367	-0.166757	0.121	0.134	1
IRF7	0.205475	0.126159	0.106	0.094	1
ZNF506	0.20565	-0.115391	0.261	0.28	1
MPC1	0.20621	-0.116399	0.206	0.22	1
CEP78	0.20623	0.434761	0.1	0.09	1
CCDC28A	0.206276	0.189636	0.183	0.17	1
BBIP1	0.207174	0.179747	0.198	0.184	1
HACD3	0.207307	-0.177738	0.152	0.165	1
ENTPD1-AS1	0.20786	0.161611	0.153	0.14	1
ADPRM	0.208127	0.125124	0.158	0.145	1
ALG13	0.208521	0.0823832	0.379	0.363	1
LGALS3	0.208989	0.0168458	0.113	0.101	1
ANP32B	0.209704	-0.064723	0.767	0.775	1
EPHA1-AS1	0.209911	-0.157676	0.144	0.157	1
TMEM71	0.209969	0.115053	0.281	0.271	1
FO393401.1	0.210054	-0.146915	0.136	0.15	1
DERL2	0.210111	0.124025	0.181	0.167	1
CDK6	0.210193	-0.0267563	0.269	0.249	1
OSBPL2	0.210232	-0.175944	0.099	0.11	1
ZNF37A	0.210367	-0.146152	0.141	0.155	1
MGAT4A	0.210401	-0.0288926	0.589	0.601	1
UBE2Z	0.210517	0.180758	0.14	0.129	1
WDR1	0.210522	0.146308	0.298	0.285	1
CYTH2	0.210627	-0.1044	0.106	0.118	1
NOL8	0.210786	0.170067	0.168	0.156	1
TMED3	0.210791	0.0962978	0.168	0.154	1
TMEM230	0.210824	0.0576057	0.446	0.426	1
PFDN1	0.210933	-0.121258	0.258	0.272	1
STIM2	0.210937	-0.145456	0.406	0.422	1
KIF9-AS1	0.210998	-0.28062	0.09	0.1	1
VRK2	0.211053	0.130272	0.156	0.144	1
BCL7C	0.211111	0.0829668	0.302	0.284	1
LZIC	0.211334	-0.0671693	0.162	0.178	1
WDR45B	0.211344	-0.182849	0.159	0.172	1
CAT	0.211475	0.134037	0.149	0.137	1
RETREG3	0.211645	0.143512	0.177	0.165	1
PPP1R21	0.211972	0.0229801	0.26	0.241	1
METTL8	0.21288	0.239491	0.106	0.095	1
GATAD2B	0.213007	-0.125799	0.363	0.371	1
AC078883.1	0.213532	-0.0849594	0.102	0.114	1
TOMM40	0.213653	-0.0884215	0.129	0.142	1
AAMDC	0.213738	0.217521	0.139	0.129	1
FRMD4B	0.213988	0.177597	0.104	0.094	1
PAM	0.214169	0.114558	0.218	0.203	1
TIMM13	0.214366	0.11795	0.245	0.228	1
MAN1A2	0.214369	-0.119928	0.323	0.338	1
STK24	0.21476	0.107965	0.4	0.386	1
PTOV1	0.214845	0.12445	0.143	0.131	1
PRXL2C	0.214874	0.190926	0.126	0.115	1
VPS41	0.215013	-0.102898	0.165	0.179	1
ABCA5	0.215227	-0.0947456	0.191	0.207	1
KMT5B	0.215704	0.0528062	0.221	0.205	1
MTO1	0.215827	0.148024	0.159	0.147	1
NUDCD3	0.215974	-0.0780232	0.274	0.291	1
ANAPC10	0.215991	-0.0645103	0.164	0.18	1
SAMD9	0.216204	0.163036	0.251	0.238	1
TIAL1	0.216492	0.117679	0.343	0.332	1
PGGHG	0.216533	0.169243	0.12	0.109	1
CCDC18	0.216677	-0.112442	0.157	0.172	1
METTL17	0.21701	0.197515	0.123	0.112	1
CLPTM1L	0.217052	0.170236	0.161	0.149	1
EMC4	0.217339	0.0744608	0.207	0.191	1
SBF2	0.217401	-0.116776	0.266	0.281	1
ZNF254	0.217452	-0.0293637	0.164	0.18	1
EXT2	0.217685	0.234383	0.123	0.111	1
ZFAND1	0.21802	0.0847623	0.213	0.198	1
CHD9	0.218108	0.0810987	0.239	0.222	1
NUBP1	0.218122	0.0781465	0.11	0.098	1
MZF1	0.218361	0.202929	0.111	0.102	1
MINK1	0.218437	-0.0503982	0.157	0.172	1
FBH1	0.218469	0.155115	0.151	0.138	1
UBE2Q2	0.218482	-0.171846	0.238	0.25	1
SMARCD1	0.219009	-0.118013	0.096	0.108	1
CDC37L1	0.219392	0.102935	0.183	0.17	1
DDX58	0.219459	0.122601	0.186	0.172	1
AKAP9	0.219509	0.052109	0.479	0.458	1
NAP1L4	0.220819	0.0588101	0.677	0.665	1
ELOA-AS1	0.221098	-0.0813558	0.123	0.136	1
PSMB7	0.22191	-0.0770421	0.362	0.382	1
MYNN	0.222252	-0.131241	0.102	0.114	1
CTBP1	0.222559	0.136384	0.154	0.141	1
RPL10	0.222623	0.00481782	0.998	0.998	1
SLAIN2	0.222751	-0.0467576	0.203	0.22	1
LSR	0.222969	0.223059	0.106	0.095	1
ARMCX6	0.223245	0.170418	0.109	0.098	1
REXO1	0.223451	-0.133102	0.091	0.102	1
SZRD1	0.223565	-0.107516	0.227	0.244	1
NAA38	0.223566	0.0989633	0.323	0.308	1
RPL10A	0.223767	-0.0267695	0.998	0.997	1
AL121944.1	0.224142	0.230855	0.104	0.093	1
NFIC	0.224239	-0.10196	0.145	0.159	1
ALOX12-AS1	0.224348	0.165749	0.148	0.137	1
MAP3K12	0.224598	0.26161	0.128	0.119	1
AC138150.1	0.224696	-0.138921	0.124	0.136	1
GNPTAB	0.224719	0.10986	0.237	0.258	1
ADD1	0.224859	-0.0463168	0.28	0.298	1
CAPRIN1	0.224865	-0.103573	0.222	0.24	1
PCSK7	0.225533	-0.0886316	0.291	0.305	1
UBA3	0.225802	0.137707	0.214	0.202	1
REPS1	0.225897	-0.169466	0.243	0.255	1
TTC14	0.22597	-0.033279	0.295	0.315	1
UPF1	0.226187	-0.0696181	0.12	0.133	1
CTSZ	0.226406	0.109485	0.112	0.1	1
ENSA	0.226956	-0.0105839	0.537	0.562	1
PPDPF	0.227446	-0.0289537	0.83	0.831	1
PGP	0.228195	0.0527754	0.23	0.215	1
LINC01184	0.228202	0.0752823	0.197	0.183	1
TSPYL4	0.228366	-0.104123	0.099	0.111	1
ZNF146	0.228613	0.0804496	0.185	0.172	1
GTDC1	0.228629	0.119389	0.112	0.101	1
ZNF277	0.228631	-0.147553	0.223	0.235	1
LY75	0.228777	-0.169705	0.148	0.16	1
LRRC75A	0.22881	-0.102576	0.091	0.102	1
ANAPC11	0.228813	0.0707718	0.31	0.294	1
AC092944.1	0.229149	-0.0597298	0.092	0.103	1
ATP5F1A	0.22926	0.0884876	0.462	0.456	1
UBXN1	0.22931	0.0333406	0.734	0.73	1
RPS6KC1	0.229525	-0.165685	0.162	0.174	1
CTDSP1	0.229586	0.0724831	0.264	0.251	1
AC026347.1	0.229669	-0.108341	0.174	0.188	1
AP002762.2	0.229749	-0.0365975	0.118	0.131	1
SLCO3A1	0.230653	-0.127925	0.358	0.374	1
CDK5RAP1	0.230705	-0.182118	0.142	0.154	1
EID2	0.230945	0.125319	0.112	0.101	1
ATP1B3	0.231007	-0.136027	0.328	0.342	1
ZNF493	0.231371	-0.0786904	0.111	0.124	1
FOPNL	0.23158	0.14882	0.115	0.103	1
IP6K1	0.231638	-0.0871618	0.237	0.251	1
ST3GAL2	0.231942	0.165784	0.101	0.091	1
ZMYM5	0.232006	-0.127642	0.194	0.209	1
MED19	0.23249	-0.0535622	0.119	0.131	1
GSAP	0.232512	0.224669	0.12	0.109	1
AC245297.3	0.233005	0.107073	0.343	0.331	1
RBM4	0.233157	0.0714631	0.438	0.433	1
TSPYL1	0.233816	0.207265	0.256	0.247	1
ICE2	0.233864	-0.117818	0.156	0.171	1
EIF3J	0.234653	-0.0792745	0.347	0.36	1
CCDC14	0.234908	0.14863	0.132	0.121	1
ARF3	0.235365	0.165068	0.109	0.099	1
FMR1	0.235474	-0.0878494	0.133	0.148	1
LINC01934	0.236194	-0.0831824	0.255	0.271	1
CCDC18-AS1	0.236397	-0.0513109	0.324	0.343	1
DPH6	0.236569	0.0283287	0.153	0.14	1
CPEB3	0.236834	0.0365279	0.106	0.095	1
FOCAD	0.237197	-0.127411	0.158	0.171	1
LIPE-AS1	0.237264	0.0958592	0.105	0.095	1
MCFD2	0.237593	-0.130708	0.097	0.108	1
RNASET2	0.237956	-0.0656461	0.659	0.683	1
ALKBH7	0.238592	0.0520121	0.509	0.496	1
GBF1	0.239948	-0.00985914	0.276	0.259	1
AKIRIN1	0.240582	-0.107005	0.286	0.301	1
PPIE	0.240767	0.14429	0.186	0.174	1
GLS	0.241365	-0.0724508	0.602	0.606	1
BOLA3	0.241496	0.138123	0.21	0.198	1
C22orf39	0.241605	-0.0906094	0.123	0.135	1
CWC27	0.241968	0.107253	0.243	0.226	1
C8orf76	0.242191	-0.0446026	0.112	0.124	1
ZC3H6	0.242431	-0.0268038	0.247	0.265	1
RPN1	0.242568	-0.184228	0.163	0.173	1
USP1	0.242978	-0.0906266	0.175	0.19	1
MARK4	0.243083	0.160078	0.103	0.093	1
CRNKL1	0.243205	-0.131246	0.097	0.109	1
ZFAND2B	0.243314	0.080267	0.164	0.151	1
ZCCHC17	0.243488	-0.143051	0.206	0.22	1
ERGIC2	0.243718	0.119488	0.288	0.274	1
NFYA	0.243793	-0.169703	0.089	0.1	1
YJU2	0.243827	-0.116359	0.14	0.153	1
TRAF5	0.24399	0.201112	0.172	0.161	1
CACUL1	0.244436	-0.119636	0.173	0.186	1
MTERF4	0.24456	0.091276	0.32	0.304	1
VPS35L	0.244596	0.106341	0.143	0.131	1
P2RY8	0.245018	0.0349478	0.543	0.517	1
WDR37	0.245102	0.0832909	0.314	0.299	1
TRAF6	0.245544	-0.137661	0.09	0.1	1
DERL1	0.245782	0.131949	0.192	0.183	1
AGPAT5	0.246072	-0.180175	0.107	0.118	1
LINC02256	0.246259	-0.0611831	0.101	0.113	1
UBE2N	0.246393	-0.0906263	0.403	0.416	1
LDHA	0.246412	-0.0298377	0.628	0.643	1
PIM2	0.246505	0.166733	0.287	0.277	1
MRPS35	0.246531	-0.133973	0.167	0.179	1
TOP2B	0.246658	-0.0528183	0.289	0.307	1
MAL	0.246842	0.1086	0.545	0.553	1
TRIM56	0.247251	0.0581229	0.179	0.166	1
GPS2	0.247699	-0.0580173	0.259	0.278	1
IDH3G	0.247984	0.115115	0.23	0.215	1
ADRM1	0.248125	0.135681	0.217	0.207	1
ACAP2	0.248552	-0.0805158	0.476	0.485	1
ZNHIT3	0.248719	0.0968153	0.319	0.306	1
PBXIP1	0.249435	0.119464	0.518	0.509	1
PNKD	0.249534	0.101025	0.252	0.238	1
BEX4	0.249885	-0.0729053	0.212	0.229	1
ATF1	0.2506	0.147093	0.187	0.175	1
USP37	0.250771	-0.212138	0.157	0.167	1
NUDT1	0.251558	0.0720146	0.164	0.151	1
APTX	0.251581	-0.109632	0.2	0.215	1
SEL1L3	0.252076	0.0956456	0.188	0.175	1
BAG3	0.25224	-0.156683	0.114	0.125	1
VAMP4	0.252764	0.0876119	0.129	0.117	1
ZNF143	0.252899	0.201222	0.142	0.132	1
DNAJC21	0.253152	-0.0752001	0.261	0.274	1
TMEM65	0.253418	0.0458718	0.296	0.278	1
DUS1L	0.253881	-0.126794	0.201	0.215	1
PARP4	0.253942	0.117673	0.288	0.276	1
DGCR6L	0.254037	0.0974421	0.208	0.194	1
BRMS1L	0.255509	-0.214858	0.091	0.101	1
ARL6IP4	0.255722	-0.0771464	0.634	0.657	1
KATNBL1	0.255758	0.170587	0.236	0.224	1
LAP3	0.255781	-0.128052	0.17	0.184	1
MRPS36	0.256094	0.0776813	0.28	0.266	1
RUBCN	0.256096	-0.0632921	0.119	0.131	1
MRPS15	0.256117	-0.0723637	0.251	0.268	1
BCL11B	0.256439	-0.0548321	0.907	0.904	1
DCAF15	0.256506	0.145165	0.132	0.121	1
DNPEP	0.256912	0.163596	0.126	0.116	1
IPO9	0.257007	0.127866	0.134	0.122	1
STK26	0.25736	-0.0566877	0.153	0.166	1
POLE3	0.257781	-0.0319635	0.158	0.173	1
FAM207A	0.25786	0.0437909	0.105	0.094	1
BNIP3	0.257878	0.10936	0.183	0.171	1
SRA1	0.25801	0.124259	0.181	0.17	1
LAMTOR3	0.258309	0.161093	0.112	0.102	1
AC245407.2	0.25857	-0.18367	0.227	0.239	1
MEGF9	0.258626	0.211486	0.176	0.165	1
TMLHE	0.258699	0.18243	0.1	0.09	1
IKBKB	0.259253	-0.0791384	0.19	0.206	1
PPP2R5C	0.259492	0.132061	0.779	0.784	1
LRP10	0.259861	0.155805	0.221	0.21	1
DNHD1	0.259961	-0.0212775	0.099	0.11	1
ZNF433-AS1	0.260194	-0.120897	0.194	0.206	1
RBL1	0.260374	-0.172038	0.207	0.218	1
ABHD14B	0.260765	0.0540307	0.286	0.27	1
POLR2E	0.260913	0.10184	0.247	0.234	1
ZNF655	0.261462	-0.034655	0.224	0.242	1
LEF1	0.261779	-0.0242958	0.719	0.719	1
ZNF800	0.262465	-0.0758248	0.257	0.272	1
PDCD2	0.262703	-0.117528	0.287	0.301	1
ERO1B	0.262772	-0.0514381	0.195	0.213	1
THOC3	0.262813	0.136578	0.272	0.264	1
GALNT2	0.262876	0.0905328	0.145	0.133	1
INVS	0.263304	0.0255996	0.209	0.193	1
CD79B	0.26332	0.159676	0.111	0.101	1
DPEP2	0.263448	-0.102792	0.182	0.196	1
CCDC32	0.263448	0.202158	0.16	0.15	1
CCDC146	0.263677	0.136378	0.111	0.101	1
GOLGB1	0.26375	0.0983667	0.317	0.306	1
ZFP14	0.263869	0.173402	0.128	0.118	1
DNAJC24	0.263902	0.113874	0.107	0.097	1
MAPRE2	0.263933	0.145636	0.494	0.486	1
SIL1	0.263992	0.0919295	0.154	0.142	1
SNX13	0.264036	-0.111505	0.194	0.208	1
CAMK2D	0.264522	-0.0864456	0.427	0.439	1
CARD11	0.264618	-0.0161698	0.481	0.456	1
STXBP5	0.264953	-0.159631	0.278	0.293	1
TMEM126A	0.265064	-0.0820933	0.154	0.166	1
ZSWIM5	0.265122	0.150999	0.101	0.092	1
OGDH	0.265834	-0.078866	0.329	0.346	1
SERPINB6	0.26607	0.119744	0.204	0.19	1
NDUFA6	0.266088	0.125877	0.343	0.334	1
DAP3	0.266383	0.120823	0.346	0.334	1
WASHC3	0.266432	0.0760485	0.286	0.274	1
MTA3	0.26652	-0.0570289	0.123	0.135	1
CEP63	0.266657	0.116834	0.173	0.162	1
CD82	0.266861	-0.0875691	0.142	0.154	1
EIF5B	0.266972	-0.0450492	0.362	0.381	1
RCBTB2	0.267063	-0.124963	0.15	0.163	1
ANKRD44	0.267144	-0.114923	0.793	0.784	1
VPS36	0.267473	0.0735582	0.284	0.269	1
THUMPD2	0.267475	-0.163553	0.118	0.128	1
ADAM8	0.267589	0.179624	0.109	0.1	1
MBD5	0.267883	0.0758129	0.474	0.452	1
FCGRT	0.268293	-0.130126	0.164	0.176	1
NDRG1	0.268302	0.086794	0.214	0.201	1
SURF1	0.2685	0.123013	0.315	0.305	1
LSM5	0.268922	-0.0481745	0.39	0.412	1
PCMTD1	0.268977	-0.0466057	0.34	0.356	1
DAPP1	0.269433	0.229359	0.129	0.12	1
BRD2	0.269578	-0.0539523	0.322	0.343	1
ZNF136	0.269797	-0.103336	0.112	0.123	1
INSYN2B	0.269919	0.187324	0.128	0.117	1
FAM120AOS	0.270412	-0.0604578	0.17	0.185	1
MIA2	0.270489	0.139856	0.294	0.282	1
HINT2	0.271003	0.15521	0.178	0.166	1
RABL3	0.271241	-0.194569	0.129	0.14	1
NIF3L1	0.271247	0.103327	0.101	0.091	1
ZNF107	0.271248	-0.0929841	0.204	0.22	1
MXD4	0.271566	0.154732	0.204	0.193	1
MARCH8	0.271867	-0.051321	0.174	0.188	1
PGM1	0.272096	-0.151685	0.113	0.123	1
ZCCHC7	0.272607	-0.0890668	0.539	0.546	1
TMEM165	0.272859	0.0674821	0.287	0.271	1
SLU7	0.273018	-0.120883	0.237	0.251	1
CCM2	0.273112	0.00658057	0.534	0.52	1
PFKP	0.273192	-0.136645	0.185	0.198	1
SNRPB2	0.273339	0.0797893	0.407	0.393	1
MAP2K3	0.273506	0.158863	0.125	0.116	1
MAST4	0.273569	0.0869855	0.201	0.188	1
C12orf76	0.27363	-0.137997	0.158	0.17	1
CRLS1	0.273768	0.188639	0.114	0.105	1
VDAC3	0.273831	0.077981	0.332	0.319	1
MTOR	0.274006	-0.0856524	0.122	0.134	1
PTMA	0.274338	0.0146264	0.997	0.999	1
MRTO4	0.274442	0.124608	0.111	0.102	1
CHCHD2	0.274447	-0.0394116	0.864	0.862	1
MRNIP	0.274939	0.19969	0.124	0.115	1
CZIB	0.27538	0.124525	0.183	0.173	1
BAG1	0.275547	-0.11531	0.232	0.245	1
CIC	0.275784	-0.0203717	0.133	0.146	1
TMEM263	0.275804	-0.0382565	0.2	0.216	1
TBRG1	0.275816	-0.0819174	0.328	0.344	1
SLC17A5	0.27641	-0.0867809	0.126	0.138	1
AGPAT4	0.276496	0.0815297	0.208	0.197	1
TBCCD1	0.276781	-0.038181	0.094	0.105	1
GALNT10	0.276817	0.0962126	0.157	0.146	1
EPN1	0.277268	0.207757	0.109	0.1	1
FRYL	0.27727	0.0954293	0.481	0.467	1
DNAJC11	0.277404	-0.103088	0.095	0.106	1
TIA1	0.277446	0.177616	0.153	0.143	1
CCNB1IP1	0.277521	0.129809	0.158	0.148	1
STRN3	0.277725	0.0649481	0.253	0.239	1
TBC1D32	0.278795	-0.229177	0.129	0.14	1
POLR1D	0.279036	0.0671791	0.578	0.581	1
POP4	0.279114	0.138549	0.143	0.133	1
AL158152.1	0.279224	-0.0453406	0.092	0.102	1
TET3	0.280203	-0.167287	0.128	0.139	1
ZSWIM8	0.28101	-0.134463	0.09	0.1	1
TMEM87B	0.281702	0.129248	0.164	0.152	1
VGLL4	0.281881	0.0419069	0.223	0.209	1
IKZF3	0.282624	0.0786447	0.442	0.427	1
LIAS	0.283158	-0.13201	0.096	0.105	1
USP4	0.283288	-0.0993296	0.216	0.231	1
HIST3H2A	0.283342	0.0930831	0.139	0.128	1
ADI1	0.283397	-0.0873534	0.242	0.253	1
TIFA	0.283955	0.162368	0.101	0.093	1
RFLNB	0.284131	-0.166805	0.187	0.196	1
NPEPPS	0.284204	-0.0614637	0.232	0.245	1
PDPR	0.284233	-0.154974	0.099	0.109	1
ELK4	0.284508	-0.129983	0.151	0.162	1
HIPK3	0.285964	-0.0625093	0.232	0.247	1
UTRN	0.286403	0.0521702	0.684	0.664	1
SH2B3	0.286409	-0.161171	0.142	0.152	1
PAPOLG	0.286465	-0.034181	0.12	0.132	1
INTS10	0.286583	-0.097534	0.197	0.21	1
SRSF8	0.286584	0.0663702	0.285	0.267	1
VPS45	0.286589	0.205394	0.123	0.113	1
SLC25A38	0.287317	0.0933211	0.168	0.157	1
HNRNPR	0.287414	-0.017274	0.46	0.485	1
DPM3	0.287984	0.11616	0.201	0.189	1
ZBTB4	0.288484	-0.0972994	0.14	0.153	1
AIDA	0.288687	-0.0961725	0.154	0.166	1
MIGA1	0.288726	-0.0716955	0.199	0.213	1
HMG20A	0.288892	-0.136996	0.105	0.115	1
FBXO7	0.28898	-0.0836345	0.212	0.227	1
POGLUT1	0.289323	0.174644	0.113	0.103	1
AVL9	0.289377	-0.162856	0.216	0.228	1
MRPS30	0.290092	0.092907	0.183	0.17	1
LDHB	0.290231	0.043108	0.904	0.925	1
USP20	0.290413	-0.0696959	0.161	0.173	1
PSMD12	0.290428	-0.0640681	0.24	0.256	1
BRWD3	0.291058	-0.176835	0.158	0.169	1
EXOC7	0.291169	0.148245	0.132	0.123	1
NDUFV2-AS1	0.291767	0.0444841	0.182	0.199	1
UTP23	0.291887	-0.10991	0.201	0.215	1
ZNF720	0.291904	-0.0636661	0.124	0.137	1
COPS5	0.292054	0.0502862	0.263	0.247	1
SRP14	0.29225	0.0317284	0.913	0.907	1
TXNDC12	0.292682	0.114201	0.252	0.239	1
AC025171.2	0.292683	0.168265	0.109	0.1	1
DEAF1	0.292807	-0.15972	0.156	0.166	1
ARHGEF18	0.292927	-0.16759	0.447	0.444	1
EPHA4	0.29309	-0.00868956	0.16	0.148	1
PIK3R5	0.293146	-0.0236092	0.464	0.478	1
LRRC8D	0.293194	-0.180434	0.147	0.156	1
CBLB	0.293271	0.119229	0.514	0.507	1
SUMO3	0.294245	-0.0604174	0.225	0.239	1
MRRF	0.29442	0.153507	0.114	0.105	1
CCNQ	0.294846	0.136811	0.13	0.121	1
SVBP	0.295134	-0.0913944	0.152	0.164	1
SLC39A11	0.295257	0.0338901	0.219	0.206	1
MRPL21	0.295606	-0.0817994	0.221	0.232	1
ARL3	0.295618	0.189639	0.127	0.118	1
SLC25A53	0.295626	0.0475902	0.123	0.112	1
ZNF483	0.29572	-0.149166	0.111	0.122	1
BZW2	0.296479	-0.0547524	0.198	0.212	1
ITGB2	0.296516	0.00288628	0.501	0.54	1
VPS33A	0.296542	-0.136432	0.143	0.154	1
UQCC3	0.29685	0.113781	0.131	0.121	1
NOL9	0.29707	-0.180135	0.129	0.139	1
NBPF12	0.298058	-0.0549305	0.098	0.109	1
DEDD2	0.298814	0.125292	0.214	0.205	1
GOSR1	0.299125	0.0923872	0.262	0.25	1
WWP1	0.29915	0.0420225	0.403	0.384	1
XPO1	0.299438	0.014684	0.338	0.324	1
ACBD6	0.299479	-0.0276122	0.318	0.335	1
NCOA4	0.299605	0.105241	0.167	0.157	1
ARL5A	0.299657	0.113862	0.27	0.256	1
MED4	0.300491	-0.079068	0.314	0.327	1
ABL2	0.300669	-0.089873	0.144	0.157	1
ZNF791	0.300751	-0.0863634	0.15	0.161	1
PRKAG1	0.30097	0.0960635	0.162	0.15	1
RPL26	0.301441	0.00733105	0.998	0.998	1
TSFM	0.301756	0.170591	0.105	0.097	1
PARP10	0.303288	0.0968927	0.101	0.092	1
WDPCP	0.303367	-0.0732047	0.247	0.259	1
PGRMC2	0.303412	-0.060472	0.15	0.163	1
FXN	0.30346	-0.0719545	0.128	0.139	1
PHYH	0.303565	0.160444	0.134	0.125	1
TCTEX1D2	0.304692	0.136797	0.117	0.108	1
MMP24OS	0.305117	0.106167	0.275	0.265	1
PSMG4	0.305217	-0.0776176	0.187	0.202	1
IAH1	0.305302	0.119621	0.258	0.247	1
UBE2I	0.305907	0.0504765	0.442	0.429	1
ELP4	0.306145	0.0588549	0.253	0.239	1
RPIA	0.306548	-0.138521	0.17	0.182	1
SUCLG1	0.306596	0.124468	0.301	0.292	1
PRRC2A	0.307086	-0.110929	0.12	0.131	1
YY1	0.307094	0.0896316	0.413	0.403	1
ARRB2	0.307287	0.12819	0.285	0.278	1
ARFGAP2	0.307567	-0.0870352	0.19	0.205	1
HEXB	0.307766	0.0222301	0.124	0.113	1
PIK3CD-AS2	0.30778	0.00654815	0.092	0.102	1
SKIL	0.308679	0.00936654	0.124	0.135	1
OSBPL3	0.308765	0.089063	0.211	0.199	1
MPHOSPH10	0.308935	0.133815	0.204	0.196	1
TRAPPC2L	0.308982	0.0556494	0.216	0.202	1
VPS4A	0.309285	0.0608811	0.168	0.156	1
DLGAP4	0.309474	-0.121563	0.138	0.15	1
ZC3HAV1	0.309475	-0.090431	0.691	0.683	1
POT1	0.309484	-0.15328	0.096	0.105	1
UBE2M	0.309704	0.118499	0.254	0.245	1
MGMT	0.309894	0.0897856	0.331	0.322	1
PI4KB	0.310169	-0.0476047	0.1	0.11	1
ARMC1	0.310347	0.131946	0.124	0.115	1
PLD3	0.310907	0.14701	0.158	0.149	1
ETNK1	0.310936	0.0473911	0.251	0.24	1
TERF1	0.311659	0.168041	0.185	0.175	1
EIF3I	0.312022	0.0698737	0.456	0.454	1
DGUOK	0.312639	0.0742041	0.423	0.414	1
SLC2A4RG	0.312927	-0.101466	0.248	0.26	1
TAF12	0.313283	0.0906328	0.211	0.201	1
PNPT1	0.313408	-0.148712	0.123	0.133	1
POLR2J3	0.313671	-0.0193299	0.31	0.327	1
SYNE2	0.31384	-0.0967631	0.685	0.681	1
RSPRY1	0.314097	-0.093121	0.111	0.121	1
AP2A1	0.314189	0.0732496	0.108	0.098	1
TGIF1	0.314287	0.228997	0.136	0.128	1
ARL6IP1	0.314408	0.0842105	0.383	0.37	1
CBX6	0.314629	0.0638284	0.124	0.113	1
EDEM2	0.314703	0.116874	0.121	0.112	1
LETMD1	0.314894	0.107139	0.245	0.235	1
TM2D1	0.314992	0.120592	0.227	0.217	1
P4HA1	0.315374	0.051946	0.163	0.152	1
WDR59	0.315479	-0.140615	0.147	0.158	1
SMIM26	0.315572	0.0560102	0.449	0.433	1
EMD	0.315648	0.0982779	0.155	0.145	1
FAM228B	0.315896	0.177637	0.111	0.102	1
ZCRB1	0.315933	0.0651697	0.225	0.211	1
ZC3H14	0.315977	-0.11442	0.133	0.144	1
C3orf38	0.315982	-0.177781	0.128	0.137	1
CTDNEP1	0.316596	0.0983658	0.237	0.225	1
CCT8	0.31713	0.0647984	0.417	0.41	1
GOLGA8A	0.317579	0.116937	0.144	0.134	1
RASSF7	0.317843	0.0952623	0.135	0.125	1
ALG5	0.318017	0.0874047	0.188	0.178	1
RIF1	0.318616	-0.0535248	0.214	0.228	1
ZFX	0.319927	0.0450285	0.306	0.293	1
SEC13	0.320059	-0.0506774	0.229	0.242	1
SMAD2	0.320128	0.111459	0.286	0.277	1
CYTH4	0.320319	0.185909	0.191	0.181	1
BCAP29	0.320644	0.125347	0.1	0.092	1
STYX	0.320799	0.181312	0.172	0.164	1
MFSD12	0.321035	-0.087965	0.104	0.114	1
DENND1C	0.321561	0.0972536	0.189	0.179	1
UBE2F	0.322451	0.0989865	0.24	0.227	1
RPS27L	0.322609	-0.0132976	0.587	0.6	1
PTGES2	0.322725	0.125931	0.114	0.105	1
GGPS1	0.322989	0.154532	0.121	0.112	1
MRPL11	0.323147	0.0711469	0.256	0.246	1
APH1B	0.323394	0.132329	0.124	0.115	1
HNRNPK	0.324037	0.0522855	0.665	0.664	1
SMIM8	0.324062	-0.138406	0.097	0.106	1
SNRNP70	0.324373	0.0823841	0.362	0.351	1
SMYD3	0.326737	-0.117102	0.531	0.53	1
PIGA	0.327054	-0.00899292	0.126	0.138	1
C17orf49	0.327238	-0.125706	0.282	0.291	1
ERICH1	0.327252	0.059434	0.333	0.318	1
HNRNPAB	0.327459	-0.00541881	0.237	0.255	1
RPS28	0.327695	-0.03096	0.997	0.998	1
SAMD12	0.328054	-0.183075	0.159	0.169	1
HCG18	0.328143	0.231868	0.123	0.114	1
UGCG	0.328338	-0.101485	0.273	0.283	1
PSMD3	0.328597	-0.167453	0.13	0.139	1
DDX54	0.328893	0.10456	0.143	0.134	1
GMIP	0.329399	-0.0419704	0.128	0.14	1
PHF6	0.329585	-0.0400739	0.117	0.127	1
LINC-PINT	0.330833	-0.0639652	0.472	0.483	1
AP2B1	0.330998	-0.0714185	0.329	0.342	1
MICU1	0.33129	-0.0276096	0.223	0.208	1
SUSD6	0.331367	-0.134387	0.251	0.261	1
NCBP3	0.331692	0.0661342	0.124	0.115	1
HSD17B4	0.331944	0.125644	0.105	0.097	1
CCDC66	0.332764	0.0955947	0.398	0.394	1
CCZ1B	0.332839	0.0761323	0.131	0.121	1
MAP4K2	0.333569	-0.151595	0.114	0.123	1
RFX7	0.333644	-0.157042	0.26	0.27	1
PRPF31	0.334041	-0.0421674	0.204	0.218	1
TRDMT1	0.334097	-0.0577369	0.124	0.134	1
TRAPPC5	0.334248	0.00149004	0.443	0.468	1
TMEM14B	0.334314	0.0462962	0.494	0.487	1
AMMECR1	0.334595	0.0693531	0.191	0.181	1
TMEM63A	0.334713	0.0720588	0.286	0.276	1
FRY	0.334963	-0.208628	0.177	0.189	1
C9orf72	0.334975	-0.00741123	0.303	0.321	1
GTPBP4	0.335002	-0.0779482	0.157	0.167	1
PYROXD1	0.335691	-0.0563363	0.152	0.164	1
POLG	0.336014	-0.116094	0.091	0.1	1
LLPH	0.336793	0.0490933	0.216	0.202	1
EBAG9	0.337311	0.149954	0.174	0.165	1
AP3S1	0.337315	-0.112836	0.212	0.222	1
EXOSC5	0.337788	0.128609	0.113	0.105	1
TP53	0.337883	-0.0478855	0.1	0.11	1
WBP1	0.338034	0.108725	0.121	0.112	1
PDIA4	0.338165	0.190783	0.113	0.105	1
EIF3K	0.338189	-0.0452228	0.916	0.918	1
B4GALT5	0.338422	0.145749	0.111	0.103	1
SDAD1	0.33864	0.0712652	0.2	0.189	1
THRAP3	0.338748	-0.0661281	0.518	0.535	1
MZT1	0.338858	0.0742833	0.174	0.163	1
CEP350	0.339741	-0.0625726	0.367	0.382	1
GRK2	0.340168	-0.0446465	0.266	0.28	1
NOL4L	0.340645	0.0953833	0.204	0.193	1
NFYC	0.340808	0.138589	0.172	0.164	1
AKR7A2	0.341067	0.0592635	0.202	0.191	1
RPS6	0.341074	0.00941783	0.998	0.999	1
PAPSS1	0.34125	0.0597583	0.113	0.104	1
B4GALT4	0.341429	-0.0451751	0.129	0.139	1
C20orf27	0.341684	-0.134505	0.106	0.114	1
EXOC1	0.34189	0.105341	0.18	0.169	1
Z94721.1	0.342389	-0.0202224	0.101	0.109	1
RABGAP1	0.342545	-0.103946	0.201	0.213	1
PAFAH1B3	0.342569	0.0483981	0.134	0.124	1
LIX1L	0.342641	-0.105815	0.157	0.167	1
BCKDHB	0.34297	0.0984696	0.165	0.155	1
PAXBP1	0.343334	-0.0695125	0.167	0.178	1
SRPRB	0.343672	-0.0645532	0.139	0.152	1
PKD2L2	0.343866	-0.0699952	0.092	0.101	1
RINL	0.344066	0.12187	0.124	0.114	1
ING5	0.344793	-0.02445	0.197	0.208	1
TOMM20	0.34502	-0.0404015	0.73	0.756	1
DDRGK1	0.345148	0.0982029	0.212	0.202	1
NELFE	0.345416	0.0763719	0.177	0.167	1
NGRN	0.345559	0.136945	0.202	0.194	1
BNIP2	0.345762	-0.09887	0.264	0.278	1
ANKAR	0.346299	0.121355	0.108	0.1	1
CLPX	0.346404	-0.137337	0.109	0.118	1
CARS	0.346455	0.110343	0.126	0.117	1
PRKACB	0.346629	0.12728	0.345	0.336	1
CCDC69	0.346716	-0.0201751	0.209	0.223	1
MAP4	0.34693	-0.10803	0.265	0.275	1
RBM6	0.346975	0.0338316	0.474	0.457	1
ELMO1-AS1	0.347251	0.220521	0.133	0.126	1
KLHL7	0.347285	-0.192099	0.096	0.105	1
PTRHD1	0.347626	-0.139673	0.199	0.208	1
BTF3	0.347773	0.00542245	0.977	0.98	1
NDUFS1	0.347967	0.133443	0.163	0.153	1
ATG10	0.348314	-0.225967	0.161	0.17	1
SAP25	0.348766	-0.0798255	0.095	0.105	1
NT5C3A	0.348842	-0.0670435	0.297	0.309	1
GCNT4	0.349479	0.0209855	0.097	0.107	1
RREB1	0.349638	-0.0839437	0.206	0.217	1
ERP44	0.349859	0.10055	0.313	0.304	1
RNF2	0.349967	-0.157495	0.106	0.114	1
BICD1	0.349987	-0.140654	0.14	0.149	1
C17orf67	0.350855	0.135504	0.109	0.101	1
CARS2	0.351181	-0.0844645	0.21	0.223	1
DDOST	0.351462	-0.0333544	0.305	0.322	1
NDUFA5	0.351807	0.0647493	0.349	0.337	1
LMO7	0.352022	-0.151123	0.105	0.114	1
ZC3H7B	0.352725	-0.0627897	0.09	0.1	1
PIGT	0.352908	0.076653	0.11	0.102	1
RBM8A	0.353172	-0.0613396	0.457	0.468	1
PHF21A	0.353652	0.0528485	0.299	0.286	1
CSTF3	0.354104	-0.0775278	0.131	0.141	1
RPL37	0.354399	-0.0204103	0.998	0.997	1
COX10	0.354457	0.125645	0.128	0.119	1
C8orf33	0.354836	-0.144054	0.106	0.114	1
TUBB4B	0.35501	0.171356	0.323	0.317	1
SNRPD1	0.355182	0.0385362	0.406	0.39	1
ZMYND8	0.35561	0.0694018	0.299	0.284	1
BACH1	0.355642	0.162365	0.285	0.279	1
PTPRA	0.356494	-0.0356168	0.45	0.456	1
ATP5MD	0.356982	0.0557559	0.631	0.635	1
HMCES	0.357771	-0.0209888	0.23	0.244	1
LAMP1	0.359018	-0.0604164	0.291	0.309	1
RING1	0.36048	-0.0707315	0.104	0.113	1
FAM120B	0.361135	-0.0547807	0.221	0.233	1
DESI1	0.361532	-0.105143	0.15	0.16	1
LYRM1	0.362826	0.133615	0.143	0.135	1
ATP6V1H	0.363361	-0.047705	0.219	0.233	1
TAF3	0.364737	-0.153323	0.346	0.349	1
ATE1	0.364876	-0.0785685	0.226	0.237	1
TMEM184C	0.36507	-0.169195	0.1	0.108	1
DRAM2	0.365094	-0.121793	0.173	0.182	1
FAM136A	0.365162	-0.150664	0.122	0.131	1
NCOA2	0.365524	0.0609504	0.447	0.435	1
SIMC1	0.36634	0.00161795	0.099	0.108	1
SUGT1	0.366446	0.113443	0.232	0.223	1
PHC3	0.366631	-0.0769352	0.482	0.486	1
PLEKHA2	0.368108	-0.199291	0.217	0.227	1
TRPC4AP	0.369086	0.0691354	0.27	0.256	1
PANK2	0.369148	0.0661706	0.241	0.231	1
SLC25A37	0.369414	0.0487034	0.148	0.138	1
RARA	0.36991	0.103366	0.163	0.154	1
EPB41L4A-AS1	0.369927	0.0463843	0.412	0.402	1
CLPTM1	0.369999	-0.0980984	0.108	0.116	1
ERO1A	0.370388	0.0588875	0.235	0.223	1
CLUAP1	0.371331	0.136311	0.15	0.142	1
VPS13B	0.371467	-0.0511656	0.544	0.548	1
OMA1	0.371685	0.15449	0.106	0.099	1
SYF2	0.371691	-0.0571147	0.536	0.546	1
AC079793.1	0.371844	0.0277349	0.719	0.734	1
LMAN1	0.372322	0.122835	0.193	0.185	1
MITD1	0.372929	0.13606	0.228	0.219	1
PYURF	0.373182	0.0429786	0.372	0.359	1
TPD52L2	0.373237	-0.0954912	0.093	0.101	1
PRNP	0.373395	0.0954726	0.251	0.241	1
CNNM2	0.373594	0.0655132	0.105	0.097	1
IFFO2	0.373599	-0.0979499	0.228	0.239	1
EED	0.37362	0.0981454	0.135	0.127	1
RNF139	0.373648	0.00394177	0.166	0.179	1
UBA5	0.37398	-0.0737022	0.103	0.112	1
CEBPZOS	0.37411	-0.0214121	0.256	0.272	1
SNX6	0.374313	0.0414191	0.464	0.452	1
MRPL49	0.374626	0.11792	0.139	0.131	1
RGS2	0.374891	0.447827	0.153	0.146	1
SARNP	0.375016	0.0212005	0.355	0.341	1
ATXN7L1	0.375273	0.0427641	0.275	0.264	1
SIRT3	0.375475	-0.110033	0.114	0.123	1
NUDT2	0.375839	0.167078	0.159	0.15	1
BTF3L4	0.375963	0.156915	0.235	0.226	1
PIGK	0.376024	0.0353419	0.171	0.159	1
PTTG1IP	0.37633	0.106655	0.175	0.167	1
AL021155.5	0.376751	-0.0349784	0.214	0.229	1
MRPL14	0.378351	0.0300884	0.244	0.231	1
PRR3	0.378364	0.23955	0.118	0.111	1
PCBP1-AS1	0.378686	0.0519434	0.179	0.17	1
TBC1D1	0.37954	0.0641198	0.268	0.259	1
SMS	0.37964	-0.0697913	0.152	0.161	1
ZNF622	0.379966	0.0583056	0.17	0.161	1
TRIP11	0.380445	-0.0733501	0.215	0.228	1
ZSCAN16-AS1	0.38075	-0.135121	0.189	0.197	1
RPL15	0.381064	0.00405865	0.998	0.997	1
GGT7	0.38142	-0.0581234	0.114	0.124	1
ARID3B	0.38164	-0.0982902	0.123	0.132	1
SNX27	0.381875	-0.0519046	0.119	0.129	1
PIK3CB	0.382089	-0.132893	0.197	0.206	1
TPP1	0.382242	0.113328	0.112	0.104	1
LNPEP	0.382609	0.0634512	0.386	0.375	1
QARS	0.383277	0.0398522	0.131	0.122	1
RMND5B	0.384347	-0.0659431	0.109	0.118	1
LNPK	0.384587	-0.0860853	0.143	0.152	1
POLR2I	0.385002	0.110258	0.296	0.287	1
RASGRP1	0.385673	-0.0643219	0.43	0.441	1
TTC9	0.386194	-0.0894858	0.106	0.116	1
USF2	0.386548	0.0593347	0.216	0.206	1
JMJD1C	0.3869	-0.083978	0.757	0.73	1
MED28	0.387311	0.0759416	0.247	0.236	1
UPF2	0.387394	0.0693871	0.334	0.323	1
VCPIP1	0.38771	-0.110444	0.097	0.106	1
TSR3	0.388029	-0.117551	0.196	0.203	1
MIATNB	0.388862	0.131423	0.169	0.162	1
SNRPC	0.38887	0.0654135	0.334	0.321	1
DENND6A-AS1	0.389013	0.186134	0.132	0.124	1
CHMP1A	0.389316	0.0870157	0.121	0.113	1
ORC4	0.38954	0.152336	0.187	0.179	1
SAMM50	0.390201	0.086626	0.14	0.132	1
RAB33B	0.39065	-0.104243	0.11	0.119	1
NME7	0.390673	-0.226868	0.095	0.102	1
ATP5MC1	0.390716	0.0530919	0.32	0.308	1
NTMT1	0.391188	-0.0206223	0.143	0.155	1
BTG2	0.391494	-0.0156587	0.695	0.699	1
C12orf45	0.391985	0.101847	0.13	0.123	1
SQSTM1	0.392395	0.0950037	0.485	0.479	1
SMDT1	0.393177	-0.0514754	0.758	0.776	1
PIGN	0.393417	0.0989523	0.128	0.12	1
ZNF91	0.394267	0.119668	0.281	0.273	1
MTHFS	0.394616	0.0727248	0.196	0.186	1
DTNB	0.394862	-0.188759	0.265	0.271	1
POU2F2	0.395329	0.106392	0.186	0.178	1
ESR2	0.39573	-0.0486333	0.167	0.177	1
PSME1	0.396105	0.0275662	0.704	0.694	1
NTAN1	0.396194	0.065134	0.158	0.149	1
NORAD	0.39748	0.0711457	0.243	0.235	1
HDGF	0.397585	0.132994	0.159	0.152	1
NGLY1	0.39769	0.0736011	0.294	0.286	1
AKAP11	0.398688	0.0803767	0.133	0.124	1
SELENOO	0.399231	0.168957	0.155	0.149	1
VRK1	0.399446	0.117413	0.165	0.156	1
CBX7	0.399515	0.054483	0.13	0.122	1
C1RL	0.399691	0.135207	0.119	0.111	1
TAF13	0.399757	-0.100292	0.116	0.125	1
SMNDC1	0.399758	-0.0548768	0.153	0.164	1
FLOT2	0.39999	-0.0941982	0.158	0.167	1
PSMD1	0.400051	0.0750837	0.18	0.172	1
UCHL3	0.400397	0.124313	0.176	0.168	1
PRCC	0.400529	0.16412	0.124	0.117	1
SRPK1	0.40157	0.0726159	0.226	0.216	1
SYTL2	0.401614	0.12151	0.119	0.112	1
ABHD13	0.401711	-0.0181061	0.108	0.118	1
LBR	0.402279	-0.0622871	0.265	0.278	1
KLHL20	0.402383	0.0822254	0.221	0.213	1
PRR5	0.402453	0.0963797	0.142	0.134	1
SAP18	0.402573	-0.0542457	0.677	0.674	1
SIVA1	0.402666	-0.0440185	0.405	0.419	1
GYG1	0.403529	0.0212989	0.102	0.094	1
VIM-AS1	0.403727	0.111722	0.111	0.104	1
NEMF	0.403801	-0.00588018	0.432	0.411	1
CNIH1	0.404281	-0.0856731	0.238	0.248	1
RAB4A	0.404901	-0.0851413	0.202	0.21	1
C1GALT1	0.405996	-0.0574975	0.246	0.256	1
RCOR3	0.406023	0.0246681	0.157	0.147	1
ATRN	0.407146	0.0758407	0.136	0.128	1
REXO4	0.407399	-0.107678	0.104	0.112	1
HSDL2	0.407411	-0.0255555	0.099	0.107	1
SSNA1	0.407412	0.086347	0.328	0.32	1
RPA1	0.407508	0.0712501	0.168	0.158	1
D2HGDH	0.40759	-0.100859	0.101	0.109	1
DDX1	0.407697	0.0482595	0.189	0.178	1
STRN	0.407733	-0.117605	0.203	0.212	1
TNK2	0.408368	-0.00866661	0.104	0.113	1
GOLGA1	0.409076	0.118067	0.149	0.141	1
STX16	0.410281	-0.0336204	0.338	0.351	1
BEX2	0.410605	-0.0433258	0.282	0.297	1
IRF3	0.410606	0.0463937	0.353	0.34	1
AOAH	0.410777	0.789088	0.15	0.167	1
AKAP13	0.411683	-0.0702809	0.793	0.767	1
TDRD3	0.411708	0.10215	0.213	0.205	1
SUDS3	0.412064	0.0116318	0.144	0.155	1
ABCB7	0.412756	-0.0981387	0.178	0.186	1
CIAO2A	0.413123	0.105397	0.111	0.103	1
TRNT1	0.41366	0.084272	0.193	0.184	1
NME4	0.413835	0.212795	0.12	0.114	1
DYNLL2	0.414618	0.00591941	0.191	0.204	1
CISD2	0.414827	0.124047	0.183	0.175	1
RDH14	0.415079	0.0840132	0.136	0.128	1
C5orf56	0.415135	0.0050724	0.325	0.339	1
SMIM15	0.416258	0.0680083	0.107	0.099	1
TASP1	0.41647	-0.0714095	0.208	0.218	1
SRPK2	0.416654	-0.0819087	0.621	0.611	1
DCTD	0.417557	0.0808298	0.118	0.111	1
SURF2	0.418032	-0.101977	0.143	0.15	1
NCKAP1L	0.418791	0.0962295	0.257	0.247	1
NSMCE1	0.419563	0.0917586	0.304	0.294	1
ITGB1BP1	0.419958	0.0723754	0.229	0.219	1
RAB6A	0.420047	-0.133646	0.281	0.287	1
PCBD2	0.420364	-0.0110023	0.136	0.145	1
ZFPM1	0.420789	0.0459062	0.169	0.16	1
POLD2	0.420992	-0.0690851	0.128	0.137	1
FAM98C	0.421723	-0.0854438	0.1	0.108	1
DENND4B	0.421837	0.166222	0.126	0.12	1
COPS4	0.422771	-0.0448329	0.173	0.183	1
RNF20	0.422832	-0.0947892	0.092	0.1	1
TGFB1	0.422847	0.0306513	0.543	0.566	1
FRA10AC1	0.423279	0.0823787	0.189	0.182	1
UFL1	0.423406	-0.0648181	0.245	0.255	1
SCO2	0.423851	0.110609	0.102	0.095	1
TXNL1	0.424468	0.0666631	0.35	0.339	1
SLC25A42	0.424868	0.153101	0.126	0.12	1
TRIM24	0.426106	-0.0558713	0.163	0.172	1
MRPS27	0.426393	-0.0450022	0.185	0.195	1
FAM53B	0.426473	0.220923	0.157	0.169	1
NOC3L	0.426772	0.250529	0.124	0.119	1
LRRC59	0.427149	-0.144304	0.103	0.109	1
RABGAP1L	0.427312	0.0788888	0.691	0.685	1
DUSP11	0.427361	0.0761126	0.182	0.173	1
KIAA0319L	0.428335	0.102814	0.218	0.211	1
RPS25	0.428454	-0.00086426	0.997	0.996	1
NCOA3	0.428744	-0.11113	0.436	0.443	1
ABHD16A	0.428837	0.0862299	0.103	0.096	1
RBMS1	0.429607	-0.0726043	0.584	0.555	1
IL6R	0.430198	0.0957415	0.223	0.217	1
