## Supplementary material for "Intracerebral hemorrhage induces monocyte TNF signaling that is suppressed by Siponimod (BAF312): a single-cell transcriptomics study in patients": Supp Table 9 - DEG by Clinical Characteristics (part 22 of 37)

### Sheet: Hem_Vol_D1 CD4 D1 (continued)
Gene	p_val	avg_log2FC	pct.1	pct.2	p_val_adj
TNFRSF4	0.430215	0.160772	0.119	0.113	1
KCNAB2	0.430254	0.100878	0.301	0.297	1
CRBN	0.431396	-0.0348442	0.435	0.452	1
AC139887.2	0.431459	-0.010241	0.128	0.138	1
ATXN2	0.432078	-0.0526936	0.242	0.254	1
SHLD2	0.432235	-0.0549124	0.214	0.224	1
PMS1	0.433078	0.196573	0.143	0.137	1
SIRT1	0.433141	-0.0956893	0.201	0.208	1
CCDC57	0.434342	-0.0614682	0.27	0.282	1
UQCR11	0.435554	0.0492286	0.753	0.754	1
EEF1A1	0.436299	0.000664301	0.999	0.999	1
RABEPK	0.436359	0.213687	0.105	0.099	1
C22orf34	0.43664	-0.263185	0.203	0.208	1
RAD54L2	0.436901	-0.0742516	0.108	0.115	1
CFAP298	0.436904	0.125933	0.197	0.19	1
FAM102A	0.437022	-0.0425277	0.331	0.344	1
AL133453.1	0.437174	0.0582159	0.134	0.124	1
DDX5	0.437284	-0.0210506	0.979	0.972	1
ATP6V1A	0.437399	0.0783091	0.106	0.099	1
EIF2B1	0.438116	0.110176	0.146	0.138	1
HNRNPA3	0.438587	-0.0154493	0.657	0.667	1
VPS8	0.438814	0.024597	0.289	0.276	1
GGA1	0.438958	-0.0157226	0.169	0.18	1
ESF1	0.440183	0.118593	0.196	0.188	1
MAP2K6	0.440451	-0.0430671	0.208	0.197	1
ACAT1	0.440496	0.0835041	0.216	0.206	1
UBTF	0.441256	0.0868083	0.252	0.245	1
PSTPIP2	0.441446	0.173318	0.139	0.132	1
RASSF2	0.441509	0.129336	0.107	0.1	1
CNOT11	0.442864	-0.0419914	0.162	0.171	1
CMIP	0.443441	-0.203894	0.242	0.254	1
ING1	0.443472	0.177854	0.152	0.146	1
G3BP1	0.444192	-0.0288416	0.33	0.342	1
HEXD	0.444458	0.110872	0.17	0.164	1
VCP	0.445219	-0.0209362	0.487	0.5	1
CANX	0.445275	0.0106906	0.3	0.312	1
AKT1	0.445299	0.0688546	0.119	0.112	1
ARHGAP10	0.445514	-0.013321	0.138	0.147	1
ATP1A1	0.445729	-0.0309468	0.454	0.467	1
VPS50	0.445763	0.0623328	0.186	0.178	1
UFM1	0.44623	0.0956536	0.277	0.273	1
PSD4	0.446389	0.134616	0.105	0.099	1
GTF2F2	0.447483	-0.0560215	0.232	0.243	1
TPCN1	0.447518	0.160479	0.114	0.108	1
ILF2	0.447982	0.0451834	0.315	0.304	1
RAB5C	0.448084	0.0417536	0.3	0.291	1
NOTCH2	0.448231	-0.0970811	0.128	0.136	1
NARS	0.449114	-0.0398362	0.198	0.211	1
LYRM7	0.449676	-0.0302079	0.103	0.111	1
LINC01278	0.450026	0.0370239	0.155	0.146	1
HDGFL2	0.450043	0.102799	0.102	0.095	1
AP1M1	0.450869	0.15419	0.129	0.123	1
EIF1AX	0.451034	0.0200266	0.602	0.592	1
UHRF2	0.451295	-0.12515	0.29	0.298	1
EXOC5	0.451332	-0.129976	0.135	0.143	1
ARHGAP9	0.451853	-0.0636472	0.216	0.224	1
RBM23	0.452169	-0.0173416	0.312	0.327	1
IWS1	0.452357	0.0296415	0.243	0.234	1
PPP2R1A	0.452394	-0.0794564	0.163	0.172	1
TRIM52	0.453373	0.0957203	0.148	0.141	1
SMARCE1	0.453418	0.0208492	0.247	0.237	1
IFNAR2	0.453857	0.0549187	0.35	0.341	1
ITM2B	0.453921	-0.0206987	0.94	0.942	1
PCNX1	0.45401	-0.0907475	0.596	0.585	1
PTGER4	0.454043	-0.0823075	0.212	0.22	1
PLPBP	0.454136	0.0578767	0.165	0.158	1
ACYP1	0.454281	-0.0725004	0.138	0.146	1
CLTB	0.454298	-0.0531403	0.292	0.302	1
AC083798.2	0.454751	0.0674589	0.11	0.103	1
PARP14	0.454957	0.0148329	0.202	0.216	1
PLEKHJ1	0.455542	0.0621701	0.252	0.242	1
LAGE3	0.45575	0.112421	0.208	0.2	1
KCNQ1OT1	0.455866	0.0600928	0.104	0.112	1
ZNF567	0.456351	-0.0290158	0.105	0.114	1
SNAPC5	0.456573	0.0822882	0.203	0.195	1
CDK5RAP3	0.457106	0.0833613	0.149	0.141	1
GNL3	0.457201	-0.0680345	0.236	0.246	1
PLEKHA3	0.457271	-0.047104	0.14	0.148	1
SDCBP	0.457338	-0.0123026	0.422	0.437	1
ADSL	0.457614	0.150057	0.239	0.237	1
TSHZ2	0.457663	-0.162824	0.548	0.519	1
GUSB	0.457672	0.0933675	0.146	0.14	1
PDCL3	0.457876	0.0404629	0.162	0.153	1
RAD17	0.458449	0.226163	0.101	0.095	1
AC012447.1	0.458775	0.281658	0.113	0.108	1
TYW3	0.459	0.141973	0.135	0.128	1
KRT10	0.459239	0.0295216	0.567	0.547	1
STAT2	0.459613	-0.0675441	0.12	0.128	1
CHPT1	0.459977	-0.0219102	0.117	0.108	1
SREK1IP1	0.460102	0.0747699	0.249	0.241	1
CUEDC2	0.46059	0.0757372	0.166	0.158	1
UQCC1	0.46066	0.140688	0.128	0.121	1
MYC	0.461092	-0.0110707	0.292	0.305	1
PIN1	0.461298	-0.128765	0.26	0.266	1
MYH11	0.461304	-0.0751982	0.108	0.116	1
FAM204A	0.461477	-0.0437665	0.266	0.28	1
CREB1	0.461569	0.0982771	0.451	0.45	1
IBTK	0.461603	0.0834014	0.181	0.173	1
HMGA1	0.462501	0.0948093	0.237	0.228	1
MYO9A	0.462881	-0.106346	0.212	0.22	1
FBXO38	0.462896	-0.122824	0.122	0.128	1
RBMX	0.462971	0.00681944	0.565	0.586	1
CDC27	0.463283	0.0828457	0.222	0.215	1
VRK3	0.463584	0.10408	0.174	0.167	1
BDP1	0.463922	-0.108932	0.291	0.299	1
MAN2B1	0.463924	0.0728431	0.14	0.133	1
IL10RA	0.465051	0.106675	0.333	0.331	1
COQ6	0.465222	-0.0453925	0.099	0.107	1
IFI6	0.465421	0.0329502	0.196	0.187	1
C5orf24	0.46548	-0.0340708	0.111	0.119	1
MTG2	0.465621	0.0570746	0.105	0.099	1
RPP30	0.46579	0.0905135	0.144	0.137	1
STX17	0.465893	0.0131183	0.174	0.184	1
C20orf194	0.466275	-0.179901	0.1	0.107	1
FBXO31	0.46636	-0.090303	0.097	0.104	1
PMF1	0.467167	-0.0460544	0.261	0.267	1
AC008937.2	0.467174	-0.0421052	0.129	0.138	1
HOXB2	0.467976	0.128651	0.109	0.103	1
CDIPT	0.468166	0.101007	0.143	0.136	1
COMMD2	0.468475	0.103909	0.173	0.165	1
TRIM73	0.469156	0.144623	0.134	0.129	1
MT1F	0.469638	0.211031	0.12	0.114	1
R3HDM2	0.469772	-0.0296958	0.533	0.543	1
IFNGR2	0.470013	-0.0410314	0.186	0.195	1
MCCC1	0.470651	0.0873453	0.118	0.111	1
TMEM33	0.470724	0.198182	0.103	0.097	1
CHMP3	0.470952	0.0328528	0.406	0.396	1
SLX4IP	0.470984	-0.171366	0.122	0.128	1
KLF3-AS1	0.471083	0.180469	0.106	0.1	1
TANK	0.471145	0.0500571	0.402	0.393	1
WDR75	0.471461	0.112565	0.152	0.146	1
RWDD3	0.472212	-0.0660789	0.171	0.18	1
HERPUD1	0.47224	0.0306103	0.333	0.324	1
USP8	0.472753	-0.0668936	0.239	0.249	1
VPS53	0.472936	-0.0809184	0.223	0.232	1
KDSR	0.474013	-0.0420818	0.159	0.167	1
EIF3M	0.474365	-0.0101006	0.643	0.656	1
SCMH1	0.474921	-0.152439	0.201	0.207	1
SNAP23	0.47509	0.0800201	0.163	0.156	1
REV1	0.475394	-0.101037	0.194	0.203	1
ORC3	0.475725	0.0131192	0.152	0.161	1
ARL2	0.476135	0.103196	0.209	0.203	1
FLT3LG	0.476163	0.0796151	0.374	0.368	1
LPIN1	0.47618	0.142926	0.178	0.173	1
POLE4	0.476789	0.0330973	0.323	0.312	1
CALM1	0.477048	0.00863469	0.972	0.977	1
ARL8A	0.477179	0.0481075	0.11	0.103	1
PABPN1	0.477209	-0.0517715	0.246	0.255	1
TRMU	0.47721	0.12808	0.106	0.1	1
GCDH	0.477655	0.145137	0.119	0.113	1
OXLD1	0.477735	-0.0943281	0.213	0.221	1
ARAF	0.478534	-0.0759179	0.105	0.111	1
RBM26	0.479354	-0.078422	0.359	0.365	1
FAM126B	0.4796	-0.0729725	0.186	0.193	1
TEN1	0.479657	0.0581871	0.102	0.095	1
PPIP5K2	0.480219	0.119119	0.214	0.208	1
TRAPPC12	0.480265	0.0640107	0.193	0.187	1
PPP1R3F	0.480565	0.0909702	0.123	0.117	1
TUT7	0.480724	0.118656	0.23	0.224	1
TDP1	0.481595	0.104749	0.152	0.145	1
RANBP1	0.48258	-0.0464367	0.319	0.33	1
NSRP1	0.48308	-0.0469175	0.32	0.333	1
AP1B1	0.483361	0.09208	0.116	0.109	1
AL450998.2	0.483395	-0.0625419	0.105	0.112	1
CAPN2	0.483967	0.128765	0.284	0.279	1
SMARCC2	0.484176	0.0847251	0.155	0.166	1
KANSL1-AS1	0.484355	0.158472	0.22	0.215	1
CTC1	0.484536	0.0863321	0.203	0.199	1
FAM3A	0.485301	-0.167013	0.098	0.104	1
PPFIA1	0.485953	0.0500391	0.202	0.195	1
NIN	0.486324	-0.126803	0.358	0.363	1
ELP3	0.486419	0.0673328	0.141	0.134	1
C2CD5	0.486493	-0.00979613	0.175	0.184	1
AVEN	0.486775	-0.0805548	0.094	0.1	1
DCTN3	0.487002	-0.0956098	0.317	0.322	1
ACAA1	0.487362	-0.0433973	0.211	0.22	1
NOCT	0.487948	-0.119781	0.1	0.106	1
MARCKSL1	0.487999	-0.0444013	0.211	0.221	1
MGA	0.488051	0.0571866	0.231	0.223	1
AHI1	0.488153	0.125024	0.144	0.139	1
CLDND1	0.488613	-0.0324365	0.258	0.271	1
NR4A2	0.488625	0.0426789	0.345	0.366	1
DENND4C	0.488627	0.0852681	0.325	0.317	1
EIF3H	0.488744	-0.0244437	0.838	0.859	1
TAFA2	0.488817	0.313321	0.12	0.114	1
EIF2B3	0.489144	-0.0122003	0.152	0.143	1
DTNBP1	0.48941	-0.0427035	0.221	0.228	1
PRPF3	0.490346	-0.00220481	0.192	0.202	1
ATP2B1	0.490517	-0.0637912	0.431	0.442	1
NR2C2	0.490739	0.00553625	0.199	0.21	1
PLEKHO1	0.490772	0.087705	0.198	0.193	1
OTULIN	0.490957	0.0907419	0.177	0.17	1
PRPF38A	0.491232	-0.0072683	0.182	0.193	1
ILF3-DT	0.491471	0.130363	0.404	0.413	1
CDC123	0.491929	-0.0302051	0.261	0.251	1
DPYD-AS1	0.492599	-0.0501966	0.149	0.158	1
MDM4	0.492747	0.193917	0.394	0.403	1
SCO1	0.493454	-0.0239039	0.109	0.115	1
LANCL1	0.493751	-0.0781935	0.102	0.108	1
LINC01237	0.493802	-0.157259	0.094	0.1	1
CCS	0.493856	-0.0554312	0.183	0.191	1
RBM22	0.494293	0.114975	0.174	0.167	1
TMEM50A	0.494679	0.0718628	0.47	0.46	1
TMUB2	0.495048	0.0916105	0.11	0.104	1
CRIPT	0.495395	0.112654	0.15	0.146	1
TMEM140	0.495834	0.0802442	0.12	0.115	1
ZNHIT6	0.496185	-0.0777914	0.168	0.175	1
RNGTT	0.496631	-0.0188665	0.314	0.325	1
PIP5K1A	0.4968	-0.016656	0.162	0.17	1
TMEM154	0.496882	0.0441213	0.209	0.201	1
EZH1	0.497762	0.0969921	0.192	0.185	1
PRKAR1B	0.498168	-0.0866641	0.121	0.128	1
HMGXB3	0.498358	0.160064	0.112	0.107	1
GTPBP8	0.498387	0.0951017	0.124	0.119	1
CSPP1	0.499072	-0.0412089	0.207	0.217	1
CAPZB	0.499796	0.0163511	0.722	0.709	1
ITGB7	0.500341	0.0535615	0.196	0.187	1
ATP5IF1	0.50099	-0.0578345	0.648	0.665	1
NCK2	0.501268	0.0171347	0.677	0.648	1
DNAJC4	0.501316	0.0210465	0.159	0.15	1
PTK2B	0.50149	0.080025	0.252	0.246	1
CUTC	0.501845	0.0919821	0.182	0.175	1
RINT1	0.501995	-0.0154284	0.115	0.122	1
MED14	0.502185	-0.0850839	0.149	0.157	1
FASTK	0.502237	0.13282	0.135	0.13	1
ZNF264	0.502295	-0.0187716	0.104	0.111	1
TRAPPC13	0.502582	-0.0241948	0.113	0.12	1
ADD3	0.50272	-0.0169258	0.598	0.609	1
EMC8	0.503036	0.115826	0.106	0.101	1
APPL1	0.503288	0.0839488	0.186	0.18	1
VTI1A	0.503307	0.0234266	0.465	0.444	1
RNF214	0.503322	0.0962079	0.116	0.111	1
MTERF1	0.503863	0.0333639	0.107	0.1	1
USP39	0.50504	0.0947613	0.123	0.118	1
EBPL	0.505071	0.078074	0.259	0.252	1
PCMTD2	0.505408	0.085348	0.168	0.162	1
YIPF5	0.505622	0.0787586	0.18	0.174	1
WRNIP1	0.505763	-0.0579114	0.105	0.112	1
PPP1R12A	0.505779	0.0043194	0.561	0.544	1
PRMT2	0.505785	0.111346	0.581	0.595	1
FAM241A	0.506399	0.109555	0.2	0.194	1
ZNF32	0.506648	-0.0617035	0.165	0.172	1
SMG5	0.507283	-0.0447967	0.1	0.107	1
PICALM	0.507588	-0.0437725	0.436	0.441	1
STMN3	0.509224	0.0386867	0.281	0.273	1
VPS13C	0.509378	-0.0015127	0.457	0.463	1
CSRP1	0.509552	0.0841372	0.107	0.101	1
VOPP1	0.50961	0.00296527	0.489	0.469	1
RBM10	0.510184	0.03434	0.119	0.126	1
MBD2	0.510345	0.0743972	0.345	0.342	1
PDPK1	0.510438	0.0833046	0.13	0.124	1
UBE2V1	0.510595	0.0362229	0.463	0.458	1
DDX42	0.51085	-0.0846581	0.174	0.181	1
SRP68	0.511229	0.0939016	0.125	0.119	1
GALK2	0.511705	0.0998094	0.172	0.165	1
PSMC6	0.511973	0.0684991	0.262	0.254	1
ZNF451-AS1	0.511979	-0.0674421	0.096	0.103	1
SH3GLB2	0.512246	-0.071467	0.121	0.127	1
HIBADH	0.51236	0.0115201	0.164	0.157	1
PEF1	0.512629	-0.0567215	0.158	0.167	1
UBA1	0.512984	-0.086641	0.115	0.121	1
MAPK13	0.513057	-0.186097	0.106	0.111	1
AC025164.1	0.513226	-0.0253783	0.287	0.296	1
BCLAF1	0.513927	-0.0318402	0.491	0.5	1
KIAA2026	0.514334	-0.0935438	0.328	0.33	1
COG5	0.51454	0.0532399	0.49	0.48	1
CD44	0.514612	0.034414	0.846	0.85	1
GMPR2	0.515419	0.0925847	0.157	0.152	1
LIN7C	0.516391	-0.0160621	0.114	0.121	1
STOM	0.516611	0.0788354	0.148	0.142	1
STOML2	0.516631	0.0186815	0.198	0.189	1
CUTA	0.516811	-0.0436309	0.598	0.61	1
CTBS	0.517091	-0.0161621	0.148	0.156	1
ORC5	0.517147	0.057248	0.102	0.096	1
CWC25	0.517157	0.0835722	0.195	0.19	1
ANGEL2	0.517854	-0.0311348	0.152	0.159	1
MCRIP1	0.518552	0.0667281	0.226	0.218	1
PHF8	0.519178	-0.101387	0.108	0.114	1
TMEM160	0.519433	-0.0303084	0.335	0.342	1
AC007384.1	0.519583	0.138235	0.201	0.194	1
POP5	0.520811	0.08461	0.238	0.231	1
SERPINB9	0.521219	0.0726768	0.342	0.339	1
UBAP2L	0.521805	0.125132	0.164	0.16	1
PLA2G12A	0.521937	-0.108231	0.122	0.128	1
SF3A3	0.522727	-0.0467058	0.199	0.208	1
C15orf40	0.522735	-0.0730135	0.177	0.183	1
GTF2A1	0.523348	-0.0637115	0.15	0.157	1
VDAC1	0.523798	0.00348517	0.27	0.282	1
NCK1	0.523978	-0.0271684	0.327	0.339	1
ERI3	0.525083	0.152531	0.133	0.128	1
MIS18BP1	0.525955	-0.031379	0.168	0.177	1
SNU13	0.527303	0.0325853	0.627	0.621	1
AC079781.5	0.52733	-0.0198495	0.37	0.383	1
PHACTR2	0.527367	-0.119878	0.388	0.396	1
RPAIN	0.527893	0.0651025	0.26	0.253	1
MED27	0.528502	-0.0910766	0.207	0.214	1
ZNF33A	0.528725	0.0945307	0.284	0.278	1
MARS	0.530266	-0.0141406	0.153	0.161	1
COG6	0.530614	0.0794288	0.118	0.113	1
PPP2R2A	0.530886	-0.120531	0.313	0.316	1
LSM12	0.531476	0.11455	0.197	0.191	1
SEL1L	0.531482	-0.0819079	0.155	0.162	1
RPS12	0.532549	-0.00520761	0.998	0.998	1
TMEM167A	0.533011	-0.0477589	0.231	0.239	1
IARS2	0.534107	0.075531	0.173	0.165	1
FKBP4	0.535944	-0.0772226	0.095	0.101	1
ADIPOR2	0.536131	0.0187702	0.163	0.156	1
ING3	0.53648	-0.129826	0.145	0.15	1
SLC30A5	0.537383	-0.0526834	0.174	0.182	1
KAT2B	0.537845	-0.168023	0.296	0.302	1
SNHG30	0.537853	-0.0156747	0.121	0.128	1
TRERF1	0.537891	-0.0218621	0.351	0.342	1
C18orf21	0.538	-0.0100827	0.096	0.102	1
TSN	0.538142	-0.108177	0.148	0.154	1
SYS1	0.53887	-0.0895163	0.16	0.167	1
FAM227B	0.540367	0.148824	0.1	0.095	1
C1D	0.540622	0.0747364	0.229	0.222	1
C1orf50	0.54088	0.00494882	0.119	0.127	1
ZNF236	0.541014	-0.0886237	0.142	0.149	1
IDH3B	0.541071	-0.0630706	0.167	0.173	1
APOL6	0.542882	0.0212184	0.273	0.268	1
ATP2A3	0.543051	-0.0176333	0.188	0.196	1
ERCC5	0.544094	0.0602553	0.236	0.23	1
ZAP70	0.544328	0.140375	0.299	0.296	1
TANC2	0.544578	-0.0152301	0.169	0.162	1
BLMH	0.545156	0.0643451	0.11	0.105	1
ANO6	0.545205	0.0146278	0.208	0.199	1
TRPC1	0.546643	0.190885	0.117	0.113	1
PDAP1	0.546658	0.085594	0.326	0.326	1
AC027644.3	0.547045	-0.0386168	0.104	0.109	1
TIMM10	0.547048	0.0299282	0.194	0.186	1
PSMD2	0.547069	0.0642575	0.174	0.168	1
FAM120A	0.547269	0.0619015	0.24	0.236	1
AUH	0.547637	-0.106623	0.187	0.194	1
NT5DC1	0.547785	0.0589161	0.265	0.277	1
GIT2	0.547949	-0.00342696	0.274	0.265	1
PSMA3-AS1	0.548151	-0.0362689	0.308	0.318	1
BIRC3	0.548598	0.00488876	0.435	0.442	1
ZNF106	0.549365	-0.0879973	0.208	0.215	1
RBL2	0.549585	0.0748305	0.51	0.513	1
LAPTM5	0.549763	-0.0173203	0.793	0.803	1
HDHD3	0.550074	0.174651	0.115	0.111	1
USP32	0.550233	-0.0214975	0.204	0.196	1
GOSR2	0.550527	0.1485	0.145	0.141	1
SCFD2	0.551168	-0.0241596	0.278	0.265	1
CHMP4A	0.551186	0.106756	0.456	0.455	1
TAF1D	0.552731	0.0378001	0.535	0.528	1
KIAA1109	0.554182	0.0377999	0.361	0.353	1
DNAJC9	0.555955	0.0773376	0.182	0.177	1
ZNF407	0.556087	-0.0680966	0.311	0.319	1
MRPS10	0.557218	0.054998	0.151	0.145	1
ARPC1A	0.557551	0.020891	0.197	0.191	1
TMED7	0.557635	0.0999068	0.113	0.108	1
BCL2A1	0.557787	0.0423608	0.153	0.161	1
TBC1D20	0.557864	-0.0788812	0.113	0.119	1
C11orf1	0.558374	0.0334979	0.176	0.184	1
SETDB1	0.558945	-0.067805	0.104	0.11	1
BAD	0.55909	0.0880465	0.123	0.118	1
ABI2	0.559198	0.0599629	0.115	0.11	1
CASP3	0.559359	-0.0751381	0.117	0.122	1
GANAB	0.559431	0.00147333	0.154	0.163	1
RHBDD1	0.559525	-0.133572	0.184	0.188	1
SNRNP40	0.560664	0.0443702	0.202	0.195	1
ABHD2	0.561654	0.109245	0.126	0.121	1
RPL29	0.561718	-0.00522451	0.998	0.997	1
ETFRF1	0.561851	0.0633213	0.197	0.191	1
LRRC8C	0.561915	-0.12862	0.422	0.418	1
POLR2B	0.562103	0.00337901	0.257	0.249	1
ACTN1	0.562191	-0.0190206	0.246	0.257	1
AGL	0.562799	0.213687	0.109	0.104	1
DYRK2	0.562867	0.0039797	0.177	0.186	1
BRIX1	0.56291	-0.0693971	0.214	0.22	1
PLGRKT	0.563951	-0.0345289	0.188	0.195	1
TMEM183A	0.566416	-0.0554126	0.164	0.171	1
CCDC130	0.566643	0.0164678	0.159	0.169	1
FBXW4	0.566744	-0.0308089	0.253	0.259	1
FH	0.567932	0.138372	0.104	0.099	1
CYB5R4	0.56848	-0.0201568	0.165	0.172	1
ZNF101	0.568839	0.0606595	0.284	0.277	1
STK16	0.568933	0.110279	0.119	0.114	1
UBE3C	0.569692	-0.0147574	0.28	0.289	1
GTF2H3	0.570183	-0.0463311	0.121	0.126	1
MTFR1	0.570427	-0.0534011	0.221	0.228	1
IL27RA	0.570483	-0.0344642	0.354	0.363	1
ATR	0.5709	-0.0423007	0.287	0.292	1
MRPL40	0.571077	0.0298942	0.195	0.187	1
MED1	0.571605	0.00108566	0.114	0.121	1
ATXN3	0.571861	0.0642933	0.191	0.185	1
NMT2	0.572042	0.0368295	0.201	0.195	1
PHKB	0.573582	-0.0189984	0.265	0.271	1
VEGFB	0.573777	-0.0635107	0.208	0.214	1
BLOC1S5	0.574335	0.0849264	0.128	0.123	1
PRKD2	0.574948	0.144421	0.166	0.162	1
U2AF2	0.575133	0.117682	0.128	0.123	1
ARNT	0.575862	0.0172717	0.126	0.134	1
TENT2	0.576289	-0.0191551	0.368	0.377	1
OSER1-DT	0.576954	-0.12151	0.108	0.113	1
NUP42	0.577178	-0.116535	0.191	0.194	1
NKAP	0.577432	0.0461328	0.214	0.206	1
AP4E1	0.5777	0.0994766	0.105	0.1	1
COQ4	0.5778	-0.00780698	0.113	0.119	1
DIAPH1	0.577815	-0.0321146	0.396	0.404	1
LARS2	0.577983	-0.0481625	0.102	0.107	1
DRG2	0.578071	0.0750338	0.109	0.104	1
CCNI	0.578215	0.0114763	0.858	0.872	1
AMZ2	0.578663	0.156382	0.114	0.109	1
SAR1B	0.578776	-0.0206382	0.213	0.22	1
TMX2	0.579026	-0.117868	0.174	0.179	1
SGF29	0.579303	-0.0658125	0.171	0.177	1
FLYWCH2	0.579361	0.0449855	0.135	0.128	1
KLHL22	0.579369	-0.0918255	0.142	0.146	1
ZMYM4	0.579459	0.046408	0.221	0.214	1
EFCAB2	0.579677	0.0247273	0.211	0.22	1
MSL3	0.579852	0.0737287	0.245	0.242	1
RAPGEF1	0.580767	-0.0971489	0.36	0.369	1
YWHAE	0.581256	0.0537587	0.369	0.365	1
PPP2R5E	0.581447	-0.0650849	0.308	0.315	1
HNRNPUL1	0.5817	-0.0269717	0.374	0.382	1
ERLEC1	0.5818	0.167969	0.152	0.148	1
RPL32	0.58205	-0.0151725	0.998	0.997	1
MIB1	0.582802	0.0545183	0.181	0.175	1
DDX24	0.582823	-0.0324701	0.705	0.7	1
ASTE1	0.583197	0.171217	0.105	0.101	1
ANGPT2	0.584033	0.151144	0.126	0.122	1
RAD50	0.584472	0.0316421	0.187	0.181	1
LARP4	0.58452	0.0729975	0.135	0.13	1
SLC30A7	0.584648	0.0640404	0.202	0.198	1
RANBP3	0.584917	0.150866	0.115	0.111	1
PDHX	0.585529	0.115087	0.119	0.114	1
GALNT7	0.587503	-0.100409	0.145	0.151	1
IMPDH2	0.587715	-0.00693435	0.206	0.213	1
TRABD2A	0.588097	-0.0109827	0.433	0.442	1
GPHN	0.588368	-0.077913	0.362	0.366	1
IDI1	0.588656	-0.0146114	0.323	0.333	1
NECAP2	0.589283	-0.0172612	0.409	0.418	1
SMIM4	0.590486	-0.0542173	0.154	0.16	1
ZCCHC14	0.590921	-0.0310716	0.11	0.116	1
NUTF2	0.59175	0.0698261	0.165	0.16	1
ACTR1A	0.591929	-0.114774	0.112	0.117	1
DHX36	0.592404	0.0456817	0.409	0.4	1
ZNF770	0.592442	-0.021517	0.098	0.103	1
BRD7	0.592511	0.0291406	0.362	0.356	1
UST	0.593585	0.0353467	0.157	0.151	1
KCNQ1	0.593876	-0.03028	0.189	0.196	1
OSTM1	0.59391	-0.0659491	0.134	0.139	1
SLC37A3	0.593946	-0.0717801	0.099	0.104	1
ANKFY1	0.593969	-0.00520969	0.15	0.145	1
CHCHD10	0.594451	-0.0157577	0.389	0.374	1
SMARCAD1	0.595299	0.0291164	0.147	0.141	1
MCU	0.596888	0.0458623	0.128	0.122	1
FAM111A	0.596915	0.124864	0.181	0.177	1
SLC30A6	0.597115	-0.0554164	0.115	0.12	1
TRAPPC9	0.597252	-0.11336	0.407	0.407	1
GLTP	0.597574	0.118776	0.179	0.175	1
CNOT6	0.598166	-0.0829989	0.119	0.124	1
CSNK2A2	0.598705	0.128383	0.164	0.16	1
GLMN	0.598732	0.0470647	0.156	0.15	1
ST7L	0.599555	0.144579	0.153	0.148	1
TMX3	0.599858	0.00119482	0.152	0.146	1
TASOR	0.600705	-0.112903	0.218	0.223	1
SURF4	0.600728	-0.0575544	0.242	0.25	1
UBR2	0.600838	0.000987328	0.336	0.345	1
NRBP1	0.601246	-0.0603893	0.213	0.218	1
HSD17B11	0.60177	-0.0419976	0.29	0.297	1
COA8	0.601859	0.0359196	0.161	0.154	1
CALCOCO2	0.602	0.061083	0.248	0.245	1
PPP3R1	0.602008	-0.0523495	0.343	0.35	1
CYC1	0.602383	-0.0941754	0.17	0.174	1
GPR132	0.603575	-0.0416181	0.267	0.275	1
ARHGEF6	0.604084	-0.069893	0.287	0.294	1
NLRC5	0.605048	-0.00593987	0.413	0.402	1
RPLP2	0.605781	-0.0183364	0.998	0.998	1
GIGYF2	0.605878	0.0742979	0.295	0.292	1
FBXO25	0.606296	-0.0917437	0.105	0.11	1
DNAJB14	0.60665	0.0379862	0.34	0.331	1
OCIAD1	0.60684	-0.0270822	0.481	0.49	1
PARP11	0.607244	0.109073	0.173	0.169	1
PLCL2	0.608014	-0.00448912	0.488	0.472	1
TLE5	0.608437	0.00140983	0.904	0.909	1
DPP7	0.60926	-0.0292058	0.419	0.427	1
RAP2A	0.60937	0.0442497	0.102	0.108	1
TMEM242	0.609586	0.0619439	0.153	0.148	1
GPR89B	0.610508	-0.153945	0.103	0.107	1
RAB1B	0.611794	0.042968	0.125	0.12	1
ZNF330	0.612328	0.0730188	0.152	0.148	1
SNF8	0.612763	0.0140993	0.265	0.256	1
MCRIP2	0.612869	0.0157374	0.106	0.101	1
CMTM7	0.612899	0.0720658	0.374	0.369	1
RELCH	0.613257	0.0482476	0.235	0.231	1
MRPL38	0.613288	0.0647878	0.194	0.189	1
RHEB	0.613606	-0.018713	0.31	0.32	1
ARMC8	0.613654	0.052653	0.243	0.239	1
MAGOH	0.613854	-0.0727256	0.388	0.389	1
LRRFIP2	0.614779	-0.123749	0.194	0.198	1
EIF2AK4	0.614823	0.132857	0.103	0.099	1
MYO5A	0.615044	-0.0852094	0.276	0.284	1
CDC40	0.615566	-0.021253	0.263	0.272	1
SNHG1	0.61559	0.0422303	0.239	0.234	1
MX2	0.615631	0.0602761	0.227	0.223	1
MPZL3	0.61627	0.0091243	0.24	0.233	1
CWC22	0.616326	0.0300549	0.138	0.134	1
LARP1B	0.617035	0.133774	0.116	0.113	1
CD302	0.617192	0.125996	0.126	0.122	1
GBP4	0.618618	-0.151035	0.105	0.109	1
PHF14	0.619135	-0.0347936	0.337	0.343	1
SRM	0.619273	0.0716295	0.236	0.231	1
LINS1	0.619428	0.070188	0.255	0.253	1
TRAPPC3	0.619826	0.0449033	0.175	0.17	1
SEC22B	0.620181	0.152481	0.183	0.181	1
ZNF611	0.620378	0.0382412	0.199	0.193	1
RHOT1	0.621438	-0.00154173	0.167	0.161	1
MYDGF	0.621509	0.0830889	0.305	0.303	1
HMGN2	0.621748	0.0302127	0.672	0.683	1
TMEM120B	0.621875	0.0688567	0.166	0.162	1
TM9SF2	0.622799	-0.0656856	0.253	0.257	1
ST3GAL3	0.62288	-0.0624973	0.156	0.162	1
THUMPD1	0.623394	0.0234632	0.33	0.34	1
ZNF66	0.624017	0.0753867	0.127	0.123	1
TPRKB	0.624333	-0.0182747	0.232	0.238	1
STX2	0.624851	-0.0179457	0.159	0.167	1
LIMA1	0.625789	0.14187	0.109	0.106	1
SUPT20H	0.626626	-0.0509971	0.223	0.23	1
MDP1	0.626665	0.0527484	0.121	0.117	1
DCAF6	0.627785	0.0530327	0.216	0.214	1
KLHL2	0.627956	-0.108788	0.149	0.153	1
RAB28	0.628131	0.0273653	0.183	0.179	1
PFKL	0.628361	0.0217185	0.142	0.136	1
TBCK	0.628516	-0.047977	0.262	0.268	1
Z93241.1	0.628857	0.0550729	0.155	0.164	1
CAAP1	0.630283	-0.0619664	0.154	0.159	1
TBCD	0.630666	0.108403	0.154	0.15	1
MAN1C1	0.630704	0.0203249	0.225	0.232	1
ADAM19	0.630812	-0.122415	0.187	0.179	1
HMBOX1	0.630837	-0.00662781	0.189	0.196	1
ARHGAP35	0.63131	0.0522399	0.141	0.136	1
TRIM28	0.631602	-0.0455745	0.219	0.225	1
RNPEPL1	0.631604	0.0431367	0.262	0.257	1
FMNL1	0.632205	-0.019186	0.359	0.368	1
YIF1A	0.632474	0.0352935	0.116	0.11	1
ASAH1	0.633148	0.0883964	0.213	0.21	1
PSMC3	0.633579	-0.000936536	0.177	0.171	1
RNF213-AS1	0.633664	0.113601	0.114	0.11	1
AGFG1	0.634038	0.0965109	0.238	0.238	1
RIOK2	0.634476	-0.0420921	0.105	0.109	1
SUMF2	0.634565	-0.0112174	0.306	0.313	1
YBX1	0.635064	-0.0101662	0.884	0.893	1
AC092821.3	0.63548	0.052575	0.345	0.341	1
VPS4B	0.636664	-0.0180209	0.287	0.294	1
AL050309.1	0.637075	-0.0182001	0.11	0.105	1
TAGLN2	0.637639	0.0293332	0.586	0.587	1
WDFY1	0.638814	0.0608343	0.13	0.126	1
PPM1G	0.639063	0.112247	0.339	0.341	1
NDUFS3	0.639425	0.0847467	0.202	0.2	1
ATG3	0.639793	0.0359888	0.213	0.209	1
DALRD3	0.639956	0.0532351	0.148	0.144	1
MMGT1	0.640204	0.062071	0.094	0.1	1
ABHD14A	0.640309	-0.0620715	0.154	0.158	1
MORN3	0.640414	0.153282	0.109	0.106	1
PPP3CB	0.640457	0.0258027	0.278	0.27	1
TACC3	0.642119	0.0811049	0.199	0.196	1
LST1	0.642213	0.242561	0.178	0.176	1
ANP32A	0.643533	0.0348829	0.399	0.398	1
CD27	0.643613	0.0863953	0.533	0.548	1
C11orf49	0.643768	-0.0140981	0.145	0.15	1
GLRX5	0.644066	0.0266911	0.256	0.249	1
OXR1	0.644092	-0.0844261	0.219	0.226	1
NUBPL	0.644351	-0.0711259	0.186	0.19	1
GPR108	0.644663	-0.0128979	0.139	0.145	1
ETV3	0.644748	0.180909	0.11	0.107	1
AMN1	0.644801	-0.0358261	0.125	0.131	1
SPTLC2	0.644957	-0.0694115	0.159	0.165	1
PPP6R1	0.645121	0.0529467	0.203	0.198	1
GTF2F1	0.645506	0.0673132	0.166	0.163	1
FBXL3	0.645972	-0.00784562	0.184	0.19	1
BLVRB	0.646087	0.042925	0.121	0.116	1
AC087854.1	0.646207	0.022022	0.143	0.149	1
EIF3D	0.646298	0.0197222	0.694	0.685	1
KLHL28	0.646388	-0.00962737	0.229	0.224	1
BFAR	0.646877	-0.0379002	0.197	0.203	1
PTPN7	0.647134	-0.0487007	0.231	0.239	1
RTCA	0.647317	-0.0314497	0.174	0.18	1
SPATA13	0.647471	-0.00729023	0.332	0.323	1
PARP15	0.647497	0.0246228	0.236	0.229	1
MPHOSPH9	0.64776	0.0406198	0.209	0.219	1
USO1	0.648085	0.0174812	0.223	0.232	1
PRPS1	0.648302	0.00091532	0.171	0.177	1
PLXNC1	0.648877	-0.0272106	0.117	0.112	1
CYP20A1	0.649432	-0.0861839	0.306	0.31	1
PWWP2A	0.65005	0.135643	0.182	0.18	1
PRR12	0.65031	0.129997	0.123	0.12	1
SNX5	0.650619	0.0047011	0.158	0.153	1
FRS2	0.650653	-0.0687435	0.173	0.177	1
UXT	0.650851	0.00326685	0.764	0.767	1
TOB2	0.651474	0.0461732	0.13	0.125	1
HDHD5	0.651529	0.0265054	0.11	0.106	1
ACAA2	0.651593	0.0554627	0.165	0.16	1
ARRDC3	0.651784	0.0831005	0.374	0.375	1
MRE11	0.652224	0.0367791	0.139	0.134	1
STK17B	0.652374	-0.0309217	0.871	0.87	1
MED23	0.652453	0.0148629	0.172	0.178	1
ABCB8	0.652793	-0.0158091	0.104	0.108	1
ECHDC2	0.652814	-0.0104187	0.193	0.201	1
THAP12	0.653384	0.0204065	0.217	0.209	1
ANAPC1	0.653408	-0.0415114	0.15	0.156	1
GTPBP6	0.65371	-0.0340576	0.232	0.224	1
VAPB	0.654148	-0.0274641	0.169	0.175	1
JAML	0.654148	0.0703411	0.188	0.198	1
ZBTB44	0.655547	-0.00107273	0.194	0.198	1
TRIM59	0.656063	0.0175014	0.118	0.123	1
CEP57	0.656651	-0.0626538	0.353	0.357	1
RRBP1	0.656885	-0.0876338	0.12	0.124	1
NELFB	0.657614	0.0519725	0.118	0.113	1
TPD52	0.65772	0.061539	0.205	0.2	1
SNX2	0.657987	0.0433191	0.305	0.298	1
MAP3K7	0.658202	0.0138377	0.134	0.14	1
RTF1	0.658864	-0.0721456	0.404	0.403	1
AC092652.1	0.659096	-0.0652089	0.128	0.133	1
IKBKE	0.659782	0.0725833	0.159	0.155	1
ZDHHC12	0.660075	0.0144158	0.164	0.158	1
GOLGA3	0.660322	0.0286718	0.142	0.137	1
ANKZF1	0.661322	0.107018	0.148	0.146	1
POLK	0.661684	0.0616018	0.17	0.166	1
ZNF700	0.661748	-0.153584	0.114	0.118	1
KIF5B	0.662075	-0.0427272	0.347	0.352	1
WDR89	0.662278	0.0191635	0.116	0.122	1
ACTR3	0.662822	0.0258733	0.616	0.614	1
EPS15L1	0.662942	0.104984	0.16	0.157	1
NDUFA4	0.663087	-0.00880895	0.826	0.841	1
CPQ	0.663248	-0.0118713	0.258	0.265	1
LINC00667	0.663427	0.113251	0.149	0.147	1
SGSM3	0.664348	0.15062	0.121	0.126	1
NDUFS4	0.664388	0.0172318	0.301	0.297	1
MTMR3	0.664435	0.064498	0.206	0.203	1
RGL4	0.664776	0.0186761	0.185	0.192	1
FAM13A	0.6653	-0.00408317	0.215	0.221	1
USP11	0.665613	-0.0349374	0.17	0.175	1
DNAJC8	0.665873	0.0318593	0.431	0.435	1
STK25	0.665955	-0.067218	0.107	0.111	1
MED16	0.66609	0.119461	0.109	0.106	1
CSNK2A1	0.666323	0.041771	0.233	0.226	1
XPA	0.666347	-0.00243149	0.253	0.263	1
SET	0.66717	0.00407752	0.614	0.612	1
METTL3	0.667993	-0.0647733	0.099	0.103	1
METTL14	0.668044	-0.0154923	0.103	0.107	1
CYSLTR1	0.66873	-0.0312779	0.102	0.106	1
PLSCR3	0.668921	0.0423604	0.17	0.166	1
ETHE1	0.66951	-0.131486	0.185	0.188	1
HADHB	0.669796	0.0455924	0.262	0.26	1
ZC4H2	0.669991	-0.124017	0.099	0.101	1
SLC35C2	0.670407	-0.0114	0.248	0.256	1
PLIN2	0.670437	0.0335691	0.233	0.24	1
PSMD9	0.671068	-0.0359799	0.33	0.335	1
HPCAL1	0.671194	-0.00667855	0.352	0.341	1
TTC27	0.671872	0.037355	0.155	0.161	1
USE1	0.672505	0.0386398	0.177	0.173	1
CEP164	0.673016	0.0319719	0.109	0.114	1
PRPSAP2	0.67315	0.0128237	0.178	0.173	1
PITPNA-AS1	0.673271	-0.0285049	0.182	0.188	1
NSD3	0.674096	0.00117783	0.613	0.609	1
AP2A2	0.674107	0.0761811	0.188	0.185	1
P4HB	0.674536	0.068857	0.347	0.347	1
PREP	0.674601	-0.0960908	0.129	0.133	1
SMAD3	0.674606	-0.0670772	0.279	0.287	1
CBFB	0.675392	0.0650297	0.236	0.233	1
CDK10	0.675562	0.0631221	0.1	0.096	1
ANAPC15	0.675917	0.0404648	0.186	0.181	1
ANKS1A	0.677535	-0.044203	0.132	0.136	1
ERN1	0.678056	-0.0426007	0.337	0.329	1
LCORL	0.679349	0.0811146	0.158	0.155	1
KIAA0586	0.679804	0.0389247	0.226	0.221	1
WDR70	0.680048	-0.00885587	0.377	0.363	1
SUGP2	0.680489	-0.0178136	0.144	0.14	1
ATP11A	0.681436	0.0231374	0.201	0.195	1
ABHD15-AS1	0.681569	0.101996	0.245	0.255	1
AL035530.2	0.682918	0.148128	0.101	0.099	1
PSMD11	0.683622	0.0248744	0.189	0.184	1
BCL2L11	0.683781	0.0471144	0.107	0.102	1
GPATCH4	0.683942	-0.0264654	0.126	0.131	1
ALMS1	0.683963	0.103085	0.173	0.17	1
ACVR1	0.684371	0.0512792	0.131	0.127	1
GLRX3	0.684801	-0.0377278	0.202	0.208	1
COX11	0.685677	0.0438782	0.192	0.189	1
URI1	0.687663	0.019136	0.57	0.563	1
APPBP2	0.687899	0.0290863	0.214	0.209	1
STX4	0.687987	0.0488907	0.135	0.131	1
RUFY1	0.68891	0.0439694	0.165	0.172	1
SLC25A51	0.688998	0.0529646	0.104	0.101	1
SMURF2	0.690075	-0.0144295	0.289	0.291	1
BORCS7	0.690633	0.019921	0.209	0.202	1
DOCK11	0.690854	-0.000483812	0.422	0.411	1
LCK	0.691121	0.0433661	0.681	0.675	1
AK6	0.69138	0.0969684	0.125	0.122	1
LRCH4	0.692045	0.00954185	0.165	0.171	1
NDUFAF2	0.692586	0.0806651	0.258	0.255	1
RBM28	0.692844	0.0079863	0.109	0.113	1
UBE2J2	0.692852	-0.0485742	0.202	0.206	1
TNIP2	0.693145	-0.0239207	0.169	0.173	1
RBM14	0.693887	-0.009818	0.185	0.193	1
GXYLT1	0.69404	-0.0307359	0.105	0.101	1
PIGC	0.694405	0.0695961	0.154	0.151	1
DAZAP2	0.695008	0.0546671	0.495	0.496	1
BABAM1	0.695963	-0.0241037	0.207	0.214	1
PPM1K	0.696211	0.076491	0.352	0.354	1
SLC35B3	0.696304	-0.00237046	0.125	0.121	1
SELENOT	0.696712	-0.00249331	0.365	0.376	1
SERPINB1	0.696783	-0.00911854	0.375	0.384	1
CPB2-AS1	0.697086	0.0839089	0.198	0.196	1
STAT6	0.697102	0.0850076	0.169	0.168	1
HAUS1	0.697105	0.103864	0.123	0.12	1
VAV1	0.697871	0.0316549	0.24	0.249	1
FBXL4	0.701496	0.026415	0.11	0.115	1
MPP7	0.701761	0.0450531	0.491	0.489	1
MT-ND4	0.701901	-0.0122635	1	1	1
NQO2	0.702343	0.0184762	0.102	0.106	1
ECSIT	0.703216	0.0746264	0.106	0.103	1
TNRC18	0.703501	0.0637552	0.108	0.113	1
NDUFS6	0.704147	0.0242246	0.436	0.434	1
RNFT1	0.704677	0.110146	0.124	0.121	1
ABHD18	0.704697	-0.0368996	0.197	0.19	1
PLCG1	0.705014	0.0918155	0.122	0.119	1
SPEN	0.705016	-0.0175276	0.279	0.285	1
HNRNPH1	0.705937	0.0468219	0.524	0.536	1
LARS	0.706192	0.0710967	0.252	0.251	1
DESI2	0.706448	0.125295	0.133	0.13	1
PILRB	0.707336	0.0353285	0.154	0.161	1
DENND1B	0.707507	0.0449699	0.256	0.25	1
TMPO	0.707747	0.129712	0.375	0.381	1
ATF2	0.708026	0.0193288	0.212	0.219	1
FLI1	0.708075	0.0448753	0.395	0.394	1
BANP	0.708445	-0.0780041	0.191	0.193	1
CWC15	0.708583	-0.0125054	0.319	0.31	1
CABIN1	0.709791	-0.028708	0.219	0.223	1
CNST	0.709836	0.0233922	0.431	0.436	1
ATP5PO	0.70993	-0.0227503	0.655	0.656	1
TMF1	0.710541	-0.0506247	0.347	0.352	1
REEP3	0.710954	-0.0567055	0.173	0.177	1
RIT1	0.712199	0.095162	0.104	0.101	1
PARVG	0.71223	0.0519679	0.163	0.16	1
PDE4B	0.712386	-0.0464647	0.276	0.285	1
IL23A	0.712528	-0.00322396	0.106	0.111	1
COMMD6	0.714254	0.0226913	0.924	0.932	1
DHX30	0.714572	0.0161419	0.143	0.148	1
TPM3	0.714625	0.0306918	0.644	0.656	1
SMG7	0.714943	0.0121473	0.216	0.222	1
SIDT1	0.715593	0.0430101	0.275	0.27	1
WDR6	0.715803	-0.0106618	0.115	0.119	1
CAMK2G	0.71595	-0.0465609	0.194	0.199	1
AC092652.2	0.715956	-0.00870931	0.156	0.161	1
METAP2	0.716232	-0.0762818	0.333	0.334	1
BMS1	0.716554	-0.0261906	0.144	0.15	1
CHMP6	0.716623	0.0460135	0.111	0.108	1
ACSF3	0.717293	-0.0319218	0.122	0.126	1
EIF2S3	0.717496	0.0365458	0.601	0.601	1
PRR13	0.717709	0.0184544	0.471	0.471	1
PQBP1	0.718403	0.000790272	0.265	0.272	1
ANKRD26	0.720387	-0.0485144	0.14	0.145	1
C21orf91	0.720421	0.0938975	0.125	0.123	1
TMEM91	0.720916	-0.0204296	0.101	0.105	1
VEZF1	0.721034	0.087797	0.097	0.101	1
ARSG	0.721258	-0.00395919	0.149	0.152	1
ANK3	0.721327	-0.232749	0.729	0.683	1
PHTF2	0.722193	0.0597067	0.338	0.334	1
ERGIC3	0.723216	-0.0529506	0.165	0.168	1
ACOT13	0.723416	0.0892832	0.114	0.119	1
RPL9	0.724374	-0.0187813	0.998	0.997	1
CYB5A	0.7244	0.0811828	0.139	0.136	1
MAT2B	0.72459	0.0196028	0.178	0.175	1
LSM1	0.724646	0.0787663	0.184	0.181	1
SETX	0.725577	-7.77512e-05	0.359	0.354	1
HTATSF1	0.725762	-0.00432088	0.179	0.185	1
TMEM258	0.725874	0.062542	0.577	0.578	1
TIMM9	0.726638	-0.0043989	0.201	0.205	1
NOL12	0.726654	0.0311173	0.145	0.142	1
TRIAP1	0.727852	0.0450976	0.14	0.138	1
ZMAT1	0.728049	0.138575	0.12	0.119	1
SNRPA	0.728546	0.105242	0.208	0.206	1
KLHL18	0.728793	0.0619188	0.14	0.137	1
HIKESHI	0.729141	0.0653812	0.229	0.225	1
ARID1A	0.72939	-0.0772041	0.318	0.32	1
C2orf74	0.729452	0.0323972	0.119	0.123	1
MLLT10	0.729629	0.105875	0.349	0.346	1
NUCB1	0.730635	-0.0101563	0.236	0.242	1
ISCU	0.730745	0.0231659	0.558	0.565	1
EMC7	0.730765	-0.0689706	0.222	0.224	1
CTDSP2	0.731257	-0.0373594	0.176	0.18	1
NDUFB6	0.732352	0.0184147	0.279	0.285	1
NSF	0.732918	0.0844926	0.162	0.16	1
SLC25A46	0.73377	-0.000759197	0.138	0.134	1
MOGS	0.734631	-0.00460653	0.134	0.138	1
FKBP3	0.734634	0.0456627	0.271	0.266	1
EEF2	0.734976	-0.0121727	0.9	0.915	1
FCF1	0.735193	0.0349246	0.121	0.119	1
UBR3	0.735689	0.0502621	0.291	0.292	1
TLN1	0.73612	0.0440765	0.352	0.356	1
HPS1	0.737631	0.0350682	0.152	0.148	1
MORC3	0.738229	-0.00463578	0.318	0.315	1
ISY1	0.738318	-0.0634994	0.188	0.193	1
RPN2	0.738467	-0.0251467	0.359	0.365	1
N4BP2	0.738765	-0.0883606	0.207	0.21	1
CCNC	0.740007	0.012039	0.214	0.211	1
SIPA1	0.740032	0.0494775	0.182	0.178	1
HIVEP3	0.740132	-0.0192249	0.23	0.232	1
DNAJC19	0.74077	0.0537012	0.333	0.329	1
UBE2S	0.741584	0.030891	0.285	0.292	1
MMADHC	0.741988	-0.067872	0.206	0.21	1
AC011603.2	0.742333	-0.0675766	0.104	0.106	1
PNRC2	0.743125	0.0561214	0.353	0.356	1
TP53I13	0.743361	-0.0674322	0.111	0.114	1
EPS8	0.744874	0.0737081	0.112	0.11	1
LAMTOR1	0.745029	0.0338628	0.358	0.357	1
MOB2	0.745527	-0.0333464	0.216	0.22	1
PHF11	0.747051	0.00899426	0.297	0.305	1
ARL14EP	0.74727	-0.0368396	0.209	0.214	1
KRR1	0.74759	0.0114851	0.301	0.311	1
AC009120.2	0.747753	-0.0551404	0.109	0.112	1
TRMT11	0.747791	0.0431214	0.153	0.158	1
PPP1R14B	0.748145	0.0242353	0.242	0.238	1
WASF2	0.74822	-0.00946012	0.476	0.485	1
CCNH	0.748942	0.0597091	0.626	0.627	1
WWOX	0.748992	-0.172497	0.396	0.381	1
AP4S1	0.749109	0.0905884	0.132	0.138	1
TMED4	0.749208	0.0841579	0.27	0.268	1
ARAP2	0.749337	0.0410448	0.291	0.3	1
FAM76A	0.749339	0.101226	0.113	0.117	1
RNF7	0.74959	0.0213977	0.384	0.381	1
INIP	0.749968	0.0536063	0.108	0.104	1
DDX60L	0.750442	0.0615637	0.189	0.187	1
SLA2	0.750803	-0.0644774	0.105	0.101	1
STRADA	0.751493	-0.0436083	0.201	0.205	1
SDCCAG8	0.751685	0.0200726	0.252	0.248	1
SENP7	0.751742	-0.0379267	0.397	0.398	1
RPL19	0.75189	-0.00422423	0.999	0.999	1
FAM50A	0.753935	-0.0302218	0.212	0.206	1
EPHX2	0.754307	0.0618905	0.18	0.178	1
CINP	0.754577	0.0642255	0.105	0.102	1
FGD3	0.754925	-0.00641301	0.425	0.429	1
PCNX2	0.755221	-0.0265757	0.301	0.295	1
TYMP	0.75538	0.283472	0.159	0.159	1
SPAST	0.755456	0.0690735	0.141	0.139	1
CLNS1A	0.756389	0.0413602	0.403	0.406	1
GTF2I	0.756608	0.0296845	0.284	0.292	1
WWP2	0.757384	-0.0829174	0.276	0.277	1
LMNA	0.757794	0.165515	0.125	0.123	1
HEATR5B	0.757943	0.0354797	0.269	0.266	1
R3HDM4	0.758497	-0.058271	0.223	0.224	1
BCR	0.759033	-0.0765051	0.179	0.183	1
FLII	0.759223	-0.0687953	0.099	0.101	1
TFCP2	0.759938	-0.0271562	0.206	0.202	1
CDC37	0.761488	0.0299573	0.408	0.411	1
AHCYL1	0.761695	0.0404	0.139	0.145	1
PITPNB	0.762384	0.00747292	0.312	0.308	1
ACYP2	0.762477	0.102504	0.347	0.343	1
BROX	0.763283	0.0016595	0.162	0.158	1
ERAP1	0.763332	0.048942	0.171	0.168	1
MROH1	0.76405	-0.0204413	0.102	0.105	1
SIKE1	0.764305	-0.0343284	0.146	0.149	1
HDHD2	0.764924	0.125957	0.11	0.108	1
ANKRD27	0.766491	-0.0441166	0.119	0.122	1
CTNNBL1	0.766564	-0.00265594	0.198	0.201	1
SVIP	0.76657	0.0116349	0.397	0.39	1
ILRUN	0.767333	-0.0427793	0.203	0.206	1
SHPRH	0.768052	-0.01622	0.211	0.215	1
STAT5B	0.768354	0.027711	0.462	0.452	1
UBE2E3	0.768485	-0.0415045	0.21	0.213	1
SNAP29	0.768492	0.0757463	0.108	0.105	1
RAB10	0.768601	0.00264569	0.35	0.359	1
SSU72	0.768713	-0.0248135	0.465	0.462	1
UGGT1	0.768978	0.0153272	0.159	0.165	1
KMT2B	0.770076	0.0845269	0.134	0.132	1
TAF1B	0.770325	0.0021473	0.104	0.108	1
AUP1	0.770597	-0.007456	0.172	0.176	1
AC239799.2	0.770897	0.226394	0.102	0.101	1
DDIT3	0.772111	0.108303	0.142	0.141	1
ARMC10	0.772159	0.047059	0.152	0.148	1
SRPRA	0.772852	0.0480798	0.203	0.2	1
KLHL6	0.773173	-0.0150695	0.133	0.138	1
TMEM222	0.773447	0.0562404	0.123	0.121	1
SUPT16H	0.773927	-0.0373903	0.255	0.248	1
TNPO3	0.774136	0.0133616	0.235	0.229	1
MED21	0.774254	0.00617725	0.172	0.177	1
AKAP7	0.774401	-0.0286237	0.224	0.228	1
GPR155	0.775354	0.0500268	0.202	0.2	1
ATM	0.775471	-0.0191705	0.71	0.693	1
RIPK1	0.776325	0.0369079	0.356	0.35	1
SCAND1	0.777051	-0.00202049	0.444	0.444	1
MICOS13	0.777327	0.0328382	0.385	0.385	1
RNF126	0.777382	0.00288506	0.313	0.309	1
OXA1L	0.778393	-0.0137933	0.207	0.204	1
TMEM42	0.778966	0.147438	0.103	0.102	1
STK19	0.779202	0.0552822	0.103	0.107	1
TRIM22	0.779593	0.050398	0.331	0.326	1
NHP2	0.78107	-0.0341623	0.287	0.294	1
UIMC1	0.781466	-0.0403731	0.265	0.266	1
CSNK1G1	0.782189	-0.0531035	0.245	0.239	1
ZNF207	0.782661	0.0176586	0.339	0.337	1
DHX29	0.782717	0.020406	0.156	0.153	1
EIPR1	0.783543	-0.0955157	0.147	0.149	1
C1orf43	0.78368	0.0301146	0.29	0.29	1
TRABD	0.783727	0.0285795	0.266	0.261	1
UPF3B	0.783977	0.0898969	0.169	0.167	1
UBP1	0.785692	0.00167772	0.162	0.158	1
TAP2	0.786327	0.0549342	0.139	0.137	1
ARPC2	0.786497	0.0316788	0.846	0.854	1
UNK	0.787055	-0.017083	0.116	0.119	1
C18orf32	0.787398	0.0455599	0.347	0.343	1
CIAO1	0.787588	0.0040373	0.241	0.238	1
TRMT1	0.788095	0.0323775	0.103	0.106	1
IFT20	0.788275	0.0854022	0.165	0.164	1
FAAP20	0.788427	0.00991453	0.243	0.24	1
IL2RA	0.78846	0.0944963	0.165	0.164	1
DDX10	0.788588	0.0694627	0.159	0.157	1
MAD1L1	0.789321	-0.0928576	0.349	0.349	1
GON4L	0.789757	-0.0178247	0.307	0.314	1
NLK	0.789837	0.00811061	0.14	0.143	1
STUB1	0.789971	-0.00126465	0.382	0.389	1
GLOD4	0.790782	-0.0506552	0.23	0.234	1
RABIF	0.790822	0.00772471	0.152	0.155	1
PIGU	0.791491	0.0300561	0.108	0.105	1
PLEKHA1	0.791531	0.0698528	0.275	0.274	1
AC087286.2	0.791724	-0.0394508	0.194	0.199	1
APIP	0.791922	0.0571279	0.122	0.119	1
ARL15	0.792312	-0.0589237	0.413	0.418	1
CD99	0.792379	0.0263656	0.574	0.581	1
BAG6	0.792479	0.0598984	0.14	0.138	1
MFSD8	0.793269	0.0811705	0.134	0.133	1
DHPS	0.793424	0.0541898	0.262	0.261	1
POLR2C	0.793921	-0.0279857	0.236	0.241	1
ZNF609	0.794029	-0.0949628	0.466	0.447	1
CHCHD5	0.794114	-0.0238944	0.196	0.199	1
KTN1	0.79557	-0.00569825	0.473	0.48	1
ACP1	0.795959	-0.0266979	0.32	0.33	1
XYLT1	0.796966	-0.0869644	0.306	0.303	1
TAOK1	0.796974	-0.0258306	0.284	0.287	1
MAZ	0.798083	0.032655	0.282	0.278	1
THAP11	0.798908	-0.0272145	0.197	0.2	1
CTCF	0.799403	0.0365282	0.279	0.278	1
PLEKHB1	0.800093	0.107933	0.1	0.099	1
ZNF121	0.800368	0.0638839	0.119	0.116	1
EID1	0.80086	-0.0409462	0.59	0.597	1
NUDCD2	0.801762	0.040293	0.252	0.251	1
SH3BP1	0.802044	-0.0471688	0.167	0.163	1
DROSHA	0.8025	-0.0964013	0.1	0.102	1
PPME1	0.804236	0.0610165	0.106	0.104	1
FBRS	0.80443	-0.0123493	0.137	0.141	1
CRYZL1	0.80651	-0.0587096	0.151	0.153	1
TMEM219	0.80659	-0.00511577	0.394	0.398	1
SEPHS1	0.806966	-0.0223055	0.109	0.106	1
M6PR	0.808551	0.0485122	0.357	0.362	1
CCNL2	0.808576	0.0444502	0.191	0.191	1
GIPC1	0.808602	0.0248375	0.138	0.136	1
SNHG29	0.808722	-0.0179568	0.936	0.94	1
EIF2S2	0.808973	0.0144715	0.483	0.492	1
SHKBP1	0.809905	0.0224145	0.155	0.154	1
HPS4	0.81006	0.0254665	0.12	0.124	1
SS18	0.810515	0.130809	0.216	0.217	1
SLC25A32	0.810668	-0.000352672	0.136	0.14	1
OSTF1	0.810974	0.063898	0.397	0.401	1
TBC1D22A	0.811264	-0.0467963	0.449	0.441	1
SLC35E2B	0.811291	0.0546924	0.121	0.12	1
MAN1B1	0.811447	-0.0195945	0.132	0.136	1
GLIPR2	0.811486	0.0556837	0.214	0.213	1
RP9	0.8116	0.0082524	0.105	0.102	1
AC118549.1	0.811845	0.0138697	0.303	0.298	1
GMDS	0.812067	0.0538713	0.342	0.337	1
FBXO4	0.812593	-0.00300321	0.098	0.101	1
CASC4	0.813105	-0.0384465	0.244	0.243	1
SSRP1	0.813232	0.102153	0.116	0.115	1
CMPK1	0.813924	0.00305325	0.448	0.458	1
TMEM170A	0.814015	0.0331513	0.167	0.164	1
NCALD	0.814066	0.204433	0.154	0.159	1
COG4	0.815624	-0.00431076	0.138	0.135	1
ZDHHC2	0.816267	0.00498206	0.162	0.159	1
PUS7L	0.816317	0.0890166	0.14	0.139	1
RARS2	0.816632	-0.0157893	0.27	0.266	1
RBBP5	0.816859	-0.0608789	0.104	0.106	1
HMGN3	0.817313	0.0185818	0.446	0.456	1
SPATA5	0.817668	0.0258867	0.219	0.214	1
UBE4B	0.817978	-0.0391353	0.233	0.229	1
MCM3AP	0.818229	-0.00194657	0.1	0.102	1
NENF	0.819075	0.0110205	0.224	0.227	1
NPTN	0.819561	-0.00563353	0.137	0.14	1
MRTFB	0.820395	-0.0621586	0.136	0.138	1
ASPSCR1	0.821517	-0.0495263	0.106	0.108	1
AC026341.1	0.821716	0.126192	0.107	0.105	1
JAK3	0.822091	0.00873164	0.37	0.368	1
SERBP1	0.822919	0.0432959	0.612	0.618	1
FEM1C	0.822965	0.0694859	0.132	0.136	1
TIMP1	0.823364	0.0360326	0.323	0.32	1
MAPK14	0.823814	0.0165591	0.26	0.267	1
ATP6V1D	0.824958	0.0498196	0.194	0.194	1
RAB9A	0.824999	-0.00993024	0.157	0.154	1
MTCH2	0.825456	-0.0203251	0.149	0.151	1
ELK3	0.825821	0.0190129	0.204	0.211	1
TDP2	0.826828	-0.031247	0.141	0.143	1
LYST	0.826905	0.136151	0.292	0.297	1
CROCC	0.827445	0.0869495	0.365	0.378	1
XPNPEP3	0.827931	0.0751479	0.125	0.124	1
DPH3	0.827989	0.0372002	0.129	0.127	1
AGGF1	0.82804	-0.0277408	0.139	0.137	1
LAPTM4A	0.828091	0.043938	0.252	0.251	1
TPT1-AS1	0.828476	-0.00980888	0.183	0.18	1
UBC	0.828593	0.0479579	0.98	0.978	1
AL136456.1	0.828788	-0.234168	0.103	0.1	1
PPA2	0.828825	-0.0031438	0.256	0.26	1
STIM1	0.829372	-0.0329313	0.443	0.429	1
TMEM238	0.829763	-0.0154993	0.299	0.302	1
MCMBP	0.829944	0.0389257	0.18	0.178	1
CNN2	0.830245	0.0304703	0.409	0.42	1
HADHA	0.830518	0.0206111	0.372	0.373	1
DDA1	0.830731	0.0606704	0.136	0.14	1
WDTC1	0.830876	-0.0614147	0.105	0.107	1
MBD3	0.830904	0.00151683	0.106	0.105	1
RMC1	0.831377	-0.027952	0.13	0.133	1
PRR14L	0.832215	0.00181986	0.17	0.168	1
SRBD1	0.832588	0.0763111	0.17	0.168	1
NDUFA9	0.833135	-0.0294132	0.206	0.209	1
OFD1	0.833462	0.0334184	0.327	0.327	1
GID8	0.833821	0.0497156	0.174	0.178	1
SYNGAP1	0.834056	0.0528075	0.144	0.148	1
PPP1R12B	0.834297	-0.0777582	0.174	0.175	1
PAFAH1B2	0.834946	-0.033931	0.138	0.141	1
LSM3	0.835725	-0.0149405	0.347	0.346	1
UPF3A	0.835992	0.0208789	0.286	0.284	1
MMP24	0.836074	0.0989448	0.123	0.127	1
RHOT2	0.836502	0.0453742	0.115	0.114	1
PIK3C3	0.837135	-0.0378444	0.23	0.232	1
ELAVL1	0.838824	-0.00360667	0.182	0.18	1
METAP1	0.838903	0.000409968	0.123	0.125	1
CGGBP1	0.839532	0.0684894	0.375	0.373	1
NASP	0.839576	0.0517205	0.386	0.391	1
AGPS	0.839606	-0.00179878	0.173	0.177	1
PIEZO1	0.839616	0.00521796	0.099	0.101	1
YTHDF2	0.841063	-0.0116076	0.284	0.277	1
ZBED5	0.841985	0.0879352	0.1	0.099	1
TYROBP	0.84265	0.646227	0.135	0.138	1
SNRPN	0.845043	0.00150675	0.495	0.488	1
COMMD9	0.845277	-0.0340665	0.121	0.123	1
APPL2	0.845697	-0.00561898	0.169	0.167	1
DNAJB9	0.84605	0.0131206	0.267	0.273	1
ARFRP1	0.846929	0.0277046	0.17	0.168	1
R3HCC1L	0.847205	-0.00416313	0.226	0.228	1
CRADD	0.847492	-0.0210291	0.181	0.182	1
TAB2	0.847577	0.0131049	0.443	0.449	1
WDR61	0.847596	0.0362297	0.143	0.141	1
PTBP1	0.84829	-0.0253993	0.214	0.218	1
DEGS1	0.848509	0.0604328	0.248	0.249	1
WDR45	0.848676	-0.00708424	0.121	0.12	1
DNAJC27	0.848752	0.115257	0.123	0.123	1
NME1	0.849022	0.0290908	0.124	0.123	1
AOPEP	0.849604	-0.0815328	0.137	0.139	1
ACLY	0.850378	-0.0332769	0.106	0.109	1
HERC2	0.851309	-0.0408793	0.216	0.218	1
ZNF490	0.851907	0.0540475	0.126	0.13	1
IFT43	0.851933	0.0377673	0.103	0.101	1
SBNO2	0.851959	0.0603405	0.179	0.179	1
GNG10	0.85225	-0.0153964	0.221	0.217	1
EXOG	0.852321	0.010348	0.128	0.127	1
TMCC1	0.852527	-0.0996987	0.223	0.223	1
MRPL45	0.853793	0.0896519	0.104	0.107	1
CSNK2B	0.854667	0.016822	0.322	0.323	1
SMYD2	0.854983	-0.0359079	0.103	0.104	1
YPEL3	0.855471	0.032782	0.472	0.486	1
ZNF875	0.855513	0.00118838	0.098	0.1	1
CD74	0.855817	0.0512299	0.435	0.449	1
MARCH2	0.85601	-0.112687	0.114	0.114	1
P2RY10	0.856069	0.0281294	0.179	0.178	1
NOL7	0.856102	-0.0127392	0.519	0.518	1
RBPJ	0.85811	-0.0978101	0.282	0.276	1
AL109930.1	0.859333	-0.0420329	0.282	0.28	1
SSR1	0.859477	-0.0440958	0.222	0.218	1
MAP3K14	0.859766	0.0251501	0.169	0.171	1
AL645568.1	0.860733	0.0399316	0.141	0.139	1
RADX	0.861177	0.103147	0.114	0.116	1
DDX55	0.861224	0.0709273	0.11	0.109	1
RNF44	0.861695	0.094169	0.117	0.116	1
ATPAF1	0.863534	0.0676007	0.1	0.102	1
RAB11FIP1	0.864892	-0.13203	0.264	0.264	1
PSMD6	0.864918	0.0745097	0.206	0.205	1
EMC6	0.864974	0.0157474	0.242	0.248	1
RABEP1	0.865809	-0.0352089	0.323	0.326	1
RBM43	0.865893	0.0239768	0.121	0.123	1
THAP1	0.866525	0.022437	0.114	0.115	1
ATL3	0.867182	0.0669417	0.116	0.119	1
KCTD7	0.867185	0.0691123	0.105	0.104	1
DNAAF2	0.867592	0.113612	0.128	0.132	1
AP2M1	0.8677	-0.000861189	0.331	0.332	1
MT-CO3	0.868278	0.0145106	1	1	1
EEF1AKMT2	0.868295	-0.028795	0.168	0.171	1
RELA	0.868616	-0.0108991	0.139	0.141	1
AC025171.3	0.870512	0.120178	0.126	0.127	1
VMA21	0.870776	-0.00476555	0.173	0.17	1
AZI2	0.871695	0.0514523	0.115	0.114	1
ORC2	0.87174	0.00228281	0.183	0.18	1
ZNF565	0.872081	-0.0474779	0.148	0.146	1
STAM	0.872828	0.000249359	0.174	0.172	1
THADA	0.872874	-0.00171135	0.335	0.33	1
ELP5	0.87305	0.0174227	0.12	0.119	1
UBE2K	0.873338	-0.0277138	0.413	0.405	1
TTC28-AS1	0.873469	0.00180677	0.192	0.195	1
ZPR1	0.873496	0.00622864	0.124	0.126	1
MGRN1	0.873654	0.0109814	0.159	0.161	1
FBXL15	0.873723	0.0142856	0.208	0.206	1
FAM200B	0.873802	-0.0239145	0.243	0.243	1
EYA3	0.874006	-0.0671306	0.145	0.143	1
ATP6V0C	0.87447	0.0176277	0.462	0.472	1
MPC2	0.875283	0.0244233	0.34	0.338	1
CDKN2AIPNL	0.876333	0.0725831	0.113	0.115	1
ING4	0.876755	-0.0185296	0.194	0.191	1
STX18	0.877467	-0.0200412	0.126	0.128	1
PLEC	0.877785	-0.00755669	0.18	0.179	1
MAEA	0.878568	0.0277211	0.163	0.167	1
EVA1C	0.878684	0.129904	0.172	0.172	1
ENY2	0.878924	-0.0218842	0.381	0.375	1
RPAP2	0.879009	0.0374312	0.23	0.233	1
XPC	0.879488	0.0141809	0.393	0.389	1
QDPR	0.879881	0.0338933	0.102	0.101	1
SELENOM	0.880016	0.00652986	0.315	0.319	1
ELOC	0.880932	0.0481531	0.354	0.358	1
ST3GAL5	0.882419	0.0638337	0.111	0.11	1
BUD31	0.882778	0.00137233	0.324	0.322	1
ZYG11B	0.882949	-0.00668158	0.119	0.116	1
DGKD	0.884489	0.0585662	0.282	0.284	1
MRPL12	0.885343	0.0768875	0.111	0.11	1
ORMDL1	0.885541	-0.0127268	0.53	0.526	1
NSFL1C	0.8856	-0.0316081	0.15	0.149	1
PARN	0.885701	0.0426937	0.233	0.236	1
DTX3L	0.88603	0.0396099	0.125	0.127	1
RRP1B	0.886623	-0.0158744	0.31	0.308	1
MPPE1	0.886696	0.0245168	0.152	0.15	1
TOMM7	0.886809	-0.0140374	0.988	0.985	1
NOC2L	0.887707	0.00800076	0.137	0.14	1
CRLF3	0.890228	-0.0174003	0.392	0.389	1
MRPS16	0.890263	-0.0103898	0.201	0.202	1
PLK3	0.890497	0.0537502	0.223	0.228	1
COMMD10	0.890591	-0.0202053	0.378	0.381	1
DGKA	0.89198	0.0159475	0.408	0.403	1
NUMB	0.892352	0.0569187	0.253	0.256	1
EHBP1L1	0.893949	0.0432972	0.154	0.154	1
PVT1	0.894768	-0.0758826	0.465	0.465	1
PTPN4	0.895183	0.0463793	0.537	0.534	1
FBXO9	0.895757	0.0689259	0.175	0.181	1
GRIPAP1	0.895911	0.0458818	0.139	0.141	1
SSBP3	0.896068	0.0457403	0.264	0.263	1
BOD1L1	0.896141	-0.0246139	0.354	0.353	1
R3HDM1	0.897264	-0.0671183	0.255	0.25	1
SON	0.897571	0.0280356	0.756	0.739	1
MIDN	0.897692	0.0431295	0.192	0.193	1
METTL9	0.898611	0.00393851	0.353	0.355	1
CHRM3-AS2	0.899042	0.0334066	0.225	0.227	1
FAM168A	0.900087	-0.138536	0.164	0.16	1
NUB1	0.901377	0.0114411	0.283	0.288	1
CACYBP	0.902214	0.0429927	0.328	0.329	1
BCOR	0.902752	-0.0484477	0.101	0.102	1
PDHA1	0.903063	-0.00915557	0.16	0.163	1
URGCP	0.903502	-0.013237	0.219	0.222	1
EIF3L	0.90458	0.00623038	0.597	0.604	1
FCHSD2	0.905778	-0.0602572	0.389	0.38	1
BMERB1	0.906617	0.0348595	0.103	0.104	1
MYBL1	0.907933	0.0947837	0.154	0.153	1
SLC10A7	0.908641	-0.025237	0.128	0.129	1
KDM3A	0.908647	0.0281703	0.175	0.179	1
TG	0.908778	0.0209332	0.114	0.113	1
INPP5D	0.909553	-0.0556072	0.421	0.409	1
MAPK9	0.910512	-0.0575452	0.115	0.114	1
ACSL4	0.910917	-0.0516328	0.142	0.141	1
EXOSC8	0.91166	0.0147389	0.25	0.25	1
SLC25A12	0.911999	0.0422645	0.198	0.202	1
FAM214A	0.912033	0.0362057	0.23	0.233	1
TOMM22	0.912184	0.0106964	0.276	0.276	1
EBP	0.912415	0.0129523	0.198	0.198	1
ZNF429	0.913074	0.0683121	0.135	0.135	1
ZNF141	0.913222	0.0544068	0.157	0.16	1
FGD5-AS1	0.913568	0.0113993	0.166	0.168	1
ATRAID	0.914048	-0.000422847	0.354	0.355	1
POLG2	0.914114	0.180131	0.162	0.163	1
FAS	0.915017	0.0838657	0.123	0.123	1
TMEM135	0.91541	0.0430602	0.19	0.19	1
NIBAN1	0.915681	-0.232569	0.211	0.211	1
LAMTOR4	0.915756	-0.0147419	0.648	0.666	1
GRK6	0.916671	0.0142441	0.294	0.295	1
TSC22D1	0.916852	0.0646001	0.142	0.142	1
IFT57	0.916958	0.036701	0.175	0.179	1
PFDN4	0.917165	0.0303461	0.206	0.204	1
ZNF708	0.917771	-0.0419495	0.256	0.252	1
CWF19L2	0.918501	-0.0111961	0.356	0.356	1
NR3C2	0.920745	-0.118841	0.419	0.409	1
AC004797.1	0.920792	0.0227878	0.23	0.23	1
CYB5R3	0.921229	0.030848	0.126	0.126	1
CDK8	0.921336	0.0897599	0.159	0.16	1
TRIM8	0.921498	-0.101048	0.144	0.144	1
DCAF5	0.922204	0.014811	0.238	0.238	1
CCDC124	0.924176	0.0276005	0.124	0.124	1
MIB2	0.924777	0.0244508	0.155	0.155	1
AP002495.1	0.924919	-0.0318015	0.1	0.099	1
KIF22	0.925346	0.0699305	0.105	0.108	1
SH2D3A	0.926198	0.0160479	0.114	0.115	1
ZCCHC10	0.926498	-0.0479121	0.168	0.168	1
NUMA1	0.926599	0.00150818	0.235	0.235	1
LPIN2	0.926673	0.0370738	0.43	0.434	1
MAF1	0.927049	0.0473251	0.292	0.295	1
AC087239.1	0.927793	0.177003	0.153	0.156	1
RNF115	0.928303	-0.0897252	0.292	0.29	1
EXOSC7	0.929753	-0.0177301	0.17	0.173	1
DHRS12	0.930923	-0.0688818	0.119	0.118	1
IGF2R	0.93117	0.120355	0.266	0.271	1
BCL6	0.931955	0.139898	0.131	0.133	1
SLC39A9	0.932716	-0.0337054	0.103	0.104	1
EVL	0.932955	0.00744616	0.813	0.815	1
NADSYN1	0.933725	-0.0149941	0.103	0.103	1
ASH2L	0.93402	-0.00458555	0.113	0.114	1
PDK3	0.934391	0.066503	0.194	0.196	1
TIAM2	0.93505	-0.0592122	0.121	0.121	1
THAP6	0.935385	0.136193	0.116	0.117	1
HMG20B	0.935567	-0.0534181	0.107	0.105	1
DNMT3A	0.936096	0.107623	0.182	0.184	1
CAB39	0.936243	-0.069994	0.389	0.383	1
SPOCK2	0.936349	0.00086846	0.698	0.679	1
EEA1	0.936841	0.0241513	0.28	0.281	1
LPP	0.937774	-0.0093923	0.427	0.427	1
TAF9	0.938177	-0.0654643	0.226	0.226	1
IFRD2	0.939597	0.061405	0.102	0.102	1
SACM1L	0.939874	-0.0155674	0.207	0.207	1
DPP4	0.939941	0.13407	0.206	0.209	1
NUBP2	0.940174	-0.0241452	0.195	0.196	1
FAF2	0.940232	-0.0327643	0.182	0.183	1
CKAP5	0.940401	0.0202243	0.12	0.121	1
COPB1	0.940646	-0.0304596	0.275	0.276	1
OLA1	0.940743	-0.00343119	0.343	0.342	1
H2AFY	0.942354	0.0188942	0.301	0.303	1
BTBD2	0.942755	-0.0644087	0.117	0.117	1
PIP4P1	0.943557	0.0515422	0.11	0.11	1
SCAI	0.943613	-0.0418287	0.2	0.2	1
TRAPPC11	0.944557	0.0201044	0.11	0.111	1
ARHGEF9	0.945216	-0.0133605	0.12	0.121	1
SUGP1	0.945368	-0.0211952	0.109	0.108	1
CEP290	0.945613	0.0448501	0.148	0.147	1
PIK3CD	0.945913	-0.0707325	0.431	0.417	1
ZNF518A	0.946163	0.0454866	0.17	0.173	1
GPR174	0.946627	0.0272332	0.197	0.201	1
STARD3	0.947224	-0.0200265	0.104	0.102	1
POLR1E	0.947313	0.0312108	0.124	0.125	1
GLT8D1	0.948605	0.0672131	0.104	0.104	1
EIF4E2	0.948717	0.0128921	0.226	0.226	1
MFSD4B	0.949206	0.0184575	0.167	0.166	1
LCMT1	0.949231	0.0257844	0.175	0.175	1
ATP6V1E1	0.949447	0.0153392	0.225	0.225	1
CLCN3	0.949457	0.0409677	0.144	0.143	1
SLC25A28	0.950238	-0.00857122	0.109	0.109	1
SRFBP1	0.950533	0.0847196	0.152	0.155	1
DENND5A	0.950943	0.0329769	0.261	0.263	1
OPA3	0.952679	0.110717	0.143	0.145	1
CEP192	0.952702	-0.0893865	0.228	0.224	1
RNF144A	0.952855	0.0159742	0.179	0.181	1
HPS5	0.953619	0.0534573	0.131	0.133	1
TMEM134	0.954005	0.0136808	0.203	0.204	1
SH3KBP1	0.95401	-0.0379678	0.658	0.646	1
PSMF1	0.954408	0.0404583	0.275	0.277	1
CLTC	0.954456	0.104797	0.176	0.179	1
CBX1	0.954866	0.0140648	0.126	0.127	1
JADE2	0.955998	0.0298623	0.177	0.178	1
ITPA	0.95613	-0.0229782	0.197	0.198	1
CASD1	0.956233	-0.0813236	0.16	0.159	1
TMEM117	0.956305	-0.0602041	0.129	0.129	1
C18orf25	0.956801	-0.00708115	0.255	0.256	1
HIST1H4C	0.956853	0.0306573	0.821	0.811	1
PRPF18	0.957834	-0.0421149	0.198	0.199	1
C12orf57	0.958726	-0.0102757	0.862	0.862	1
NDUFB11	0.959011	0.00768802	0.667	0.67	1
COPS3	0.959375	0.00804147	0.213	0.214	1
EIF4A1	0.959752	-0.00656489	0.765	0.775	1
RBM5	0.960352	0.011789	0.239	0.242	1
SCNM1	0.96059	0.0272435	0.136	0.136	1
ATXN10	0.960795	-0.0304278	0.338	0.334	1
CD164	0.960949	0.0271228	0.428	0.436	1
LEMD3	0.96099	0.100258	0.152	0.153	1
MRPL4	0.96112	0.0269306	0.177	0.179	1
PEX3	0.961307	0.07994	0.105	0.107	1
CGRRF1	0.961936	-0.00214865	0.117	0.117	1
ZNF195	0.963179	-0.0258617	0.104	0.104	1
ARHGEF1	0.963486	0.0342828	0.482	0.489	1
MT-ND4L	0.963516	0.0114781	0.796	0.785	1
BLOC1S4	0.963795	-0.0181161	0.298	0.302	1
SIPA1L3	0.964028	-0.00804723	0.189	0.189	1
STMN1	0.964228	0.0861916	0.163	0.164	1
ARRDC2	0.964569	-0.0153785	0.166	0.168	1
GABPB2	0.964882	0.0842018	0.135	0.136	1
ENOSF1	0.965104	0.0279769	0.251	0.251	1
GPALPP1	0.96523	-0.0111036	0.107	0.107	1
TXNL4A	0.965688	0.000373129	0.374	0.373	1
RSRC1	0.96572	-0.0129497	0.335	0.332	1
CCDC25	0.965812	0.0616252	0.174	0.175	1
C6orf89	0.965835	0.0689961	0.155	0.157	1
MAP1LC3B	0.966221	0.0194393	0.486	0.492	1
TSR2	0.966326	0.0458373	0.196	0.198	1
INO80E	0.96655	-0.0156098	0.106	0.106	1
PRELID3B	0.96685	0.0270595	0.131	0.132	1
MARCH9	0.967855	0.0385427	0.203	0.205	1
TP53TG1	0.967962	-0.0517003	0.16	0.159	1
CLYBL	0.968072	-0.0217761	0.182	0.183	1
HDAC3	0.968252	0.0713029	0.158	0.16	1
RCC1L	0.968468	-0.0080957	0.135	0.136	1
METTL5	0.970021	-0.0200982	0.271	0.269	1
ZNF592	0.970716	-0.0193451	0.118	0.118	1
TTC1	0.971021	0.0300007	0.332	0.337	1
POLDIP2	0.971104	-0.0941945	0.105	0.105	1
TRBC2	0.971308	0.000988887	0.753	0.762	1
LMF2	0.971355	0.00660194	0.107	0.107	1
STK38	0.972454	0.00269149	0.597	0.592	1
SCFD1	0.972791	-0.0245742	0.347	0.345	1
ERVK3-1	0.973583	-0.0114623	0.201	0.201	1
FARSB	0.973864	-0.0466168	0.12	0.12	1
YRDC	0.976115	0.0499111	0.125	0.126	1
TNIK	0.976353	-0.0242953	0.576	0.561	1
HAT1	0.977593	-0.064633	0.195	0.194	1
LPGAT1	0.978177	0.0397217	0.137	0.138	1
LSG1	0.979792	0.079872	0.115	0.116	1
RUFY2	0.979809	0.0451585	0.116	0.117	1
GPAT4	0.980451	-0.000317653	0.107	0.108	1
AKR1B1	0.980471	0.0199943	0.139	0.139	1
DNAJC5	0.98052	0.0620825	0.174	0.177	1
GNPTG	0.981284	0.0442221	0.118	0.118	1
NUDC	0.981568	0.0335595	0.332	0.335	1
DCUN1D1	0.981691	-0.0182416	0.133	0.132	1
PMM2	0.981935	0.0207623	0.144	0.146	1
PDIA3	0.983097	0.00979143	0.515	0.509	1
DIPK1A	0.983816	0.00704726	0.311	0.314	1
DOP1B	0.984485	-0.0195254	0.114	0.114	1
CBL	0.984793	-0.0252637	0.237	0.235	1
GABPB1-AS1	0.985593	-0.0222157	0.279	0.277	1
FBXO42	0.985972	-0.07107	0.211	0.211	1
VWA8	0.986633	-0.106906	0.289	0.284	1
DGKE	0.987231	0.00022151	0.131	0.132	1
DR1	0.988046	-0.028277	0.178	0.178	1
DIMT1	0.988665	0.0338529	0.206	0.208	1
WAKMAR2	0.988927	-0.00593905	0.235	0.235	1
EWSR1	0.989125	-0.0414914	0.262	0.263	1
ZNF335	0.989323	-0.00492441	0.172	0.173	1
P2RX4	0.989484	-0.0606585	0.126	0.125	1
DTD1	0.989578	0.0181355	0.245	0.247	1
CFAP97	0.989675	0.0641873	0.236	0.241	1
TRAP1	0.990514	0.0591661	0.138	0.14	1
BAZ2B	0.990744	0.0183175	0.162	0.163	1
PEX16	0.992052	0.000497992	0.189	0.19	1
SGK3	0.993302	0.0114859	0.3	0.301	1
U2AF1L4	0.993644	0.0132572	0.191	0.194	1
SLC33A1	0.994095	0.0832481	0.099	0.1	1
BTD	0.994321	-0.0307666	0.178	0.177	1
METTL21A	0.995531	0.00328742	0.134	0.134	1
DCUN1D5	0.996042	0.000447743	0.13	0.131	1
APC	0.996911	0.0488932	0.196	0.198	1
MED15	0.996984	-0.0149	0.267	0.27	1
RPS15	0.997349	-0.0176264	0.997	0.998	1
ATF4	0.997701	0.0270886	0.316	0.318	1
GTF3A	0.998263	0.00948159	0.643	0.662	1
MOB1A	0.998658	0.0115013	0.335	0.34	1
RNF6	0.999431	0.0371769	0.1	0.101	1
DUSP12	0.999938	0.00708077	0.104	0.104	1

### Sheet: Hem_Vol_D1 CD4 D3
Gene	p_val	avg_log2FC	pct.1	pct.2	p_val_adj
MT-ND3	6.41431e-290	-1.60082	0.991	1	2.3477e-285
RPL41	2.55898e-245	-0.926845	0.996	0.995	9.36614e-241
RPS28	8.97983e-224	-0.920596	0.992	0.995	3.28671e-219
RPS27	2.57706e-221	-0.977277	0.992	0.997	9.4323e-217
RPL39	1.55123e-220	-0.961206	0.991	0.997	5.67764e-216
RPL37	2.49239e-220	-0.983417	0.99	0.997	9.1224e-216
RPL37A	6.4108e-220	-1.04433	0.988	0.995	2.34642e-215
RPS21	1.74411e-213	-1.00687	0.99	0.993	6.38362e-209
RPL34	4.90613e-198	-0.852067	0.991	0.995	1.79569e-193
RPS29	7.60617e-194	-0.844662	0.996	0.997	2.78394e-189
RPL38	2.60974e-168	-0.914251	0.98	0.99	9.55192e-164
HLA-C	1.22946e-166	-0.93455	0.993	0.999	4.49994e-162
TMA7	1.67888e-163	-1.10408	0.915	0.977	6.14485e-159
RPLP2	5.19532e-162	-0.686546	0.992	0.996	1.90154e-157
FOS	1.08031e-158	2.02294	0.929	0.798	3.95403e-154
RPL36	2.0629e-157	-0.794233	0.989	0.995	7.5504e-153
RPL35A	1.68431e-149	-0.698437	0.991	0.995	6.16475e-145
YPEL5	1.43072e-141	1.80002	0.891	0.636	5.23659e-137
RPS15A	1.90352e-141	-0.565873	0.993	0.995	6.96706e-137
RPL36A	3.77384e-140	-0.837722	0.984	0.99	1.38126e-135
ATP5F1E	2.35963e-134	-0.921113	0.944	0.993	8.6365e-130
TMSB10	3.42349e-133	-0.757572	0.996	0.999	1.25303e-128
FAU	3.14237e-130	-0.548563	0.99	0.995	1.15014e-125
RPL28	1.10595e-127	-0.498275	0.999	0.997	4.0479e-123
YWHAZ	3.65968e-127	1.20912	0.969	0.865	1.33948e-122
RGCC	2.79384e-123	2.06569	0.795	0.432	1.02257e-118
RPS25	6.42581e-116	-0.569713	0.991	0.995	2.35191e-111
MT-CO3	1.3797e-115	-0.584974	0.997	1	5.04985e-111
RPL35	2.91696e-113	-0.628076	0.988	0.991	1.06764e-108
ARIH1	7.23142e-111	1.29514	0.943	0.774	2.64677e-106
CCNL1	3.50361e-103	1.01534	0.944	0.827	1.28236e-98
PPP1R15A	2.75064e-99	1.29337	0.893	0.677	1.00676e-94
HIST1H1E	1.15565e-98	1.72505	0.785	0.442	4.22978e-94
COX7C	1.151e-96	-0.784749	0.925	0.975	4.21277e-92
TNFAIP3	1.59725e-96	1.59387	0.889	0.754	5.8461e-92
OST4	7.61253e-93	-0.967956	0.789	0.94	2.78626e-88
RPS15	3.10168e-91	-0.427564	0.996	0.997	1.13525e-86
RPL30	4.58056e-91	-0.450207	0.992	0.997	1.67653e-86
HIST1H1D	1.27873e-90	1.73122	0.814	0.573	4.68027e-86
TOMM7	1.76019e-90	-0.690677	0.962	0.984	6.44249e-86
RPL27	1.15798e-88	-0.543825	0.989	0.995	4.23831e-84
DUSP1	3.79241e-88	1.09145	0.938	0.846	1.38806e-83
MBNL1	2.15922e-87	0.828193	0.99	0.967	7.90295e-83
BTG2	7.1868e-85	1.24159	0.893	0.694	2.63044e-80
UBL5	3.76773e-84	-1.10375	0.648	0.861	1.37903e-79
SERF2	4.57361e-84	-0.730565	0.967	0.983	1.67399e-79
LYZ	9.44175e-84	-1.82834	0.25	0.633	3.45577e-79
ARHGAP15	4.2047e-82	0.787853	0.998	0.977	1.53896e-77
RPL26	4.96008e-82	-0.394067	0.994	0.995	1.81544e-77
JUN	2.66075e-80	1.00925	0.978	0.962	9.73863e-76
PNRC1	1.43447e-79	0.761862	0.958	0.899	5.25029e-75
AC105402.3	2.99625e-79	-7.41215	0.04	0.376	1.09666e-74
MYADM	1.89704e-77	1.80614	0.596	0.234	6.94335e-73
MTRNR2L8	2.22188e-77	-5.17077	0.157	0.494	8.13231e-73
RPS24	2.60449e-77	-0.433142	0.993	0.994	9.53268e-73
HNRNPU	1.8778e-76	1.02771	0.905	0.73	6.87295e-72
DENND4A	1.12202e-75	1.08493	0.924	0.733	4.10672e-71
FOSB	4.47718e-75	1.30755	0.834	0.559	1.63869e-70
MT-CO2	2.70406e-74	-0.450559	0.996	1	9.89713e-70
GPCPD1	2.78723e-74	1.37727	0.81	0.547	1.02015e-69
LINC00486	3.18525e-74	1.3779	0.704	0.343	1.16583e-69
RPS23	1.01372e-73	-0.408924	0.99	0.995	3.71031e-69
CD52	1.22633e-73	-0.779879	0.975	0.986	4.48849e-69
PTPRC	1.49367e-73	0.636647	0.998	0.979	5.46697e-69
NFKBID	1.64159e-72	2.04901	0.504	0.175	6.00837e-68
NR4A2	6.14625e-72	1.28037	0.734	0.419	2.24959e-67
COMMD6	1.37494e-71	-0.770275	0.882	0.949	5.03242e-67
RASGEF1B	1.6675e-69	2.49281	0.384	0.092	6.1032e-65
RPS27A	4.7525e-68	-0.362329	0.993	0.996	1.73946e-63
ADGRE5	2.48191e-67	1.22269	0.9	0.709	9.08404e-63
ESYT2	9.50505e-67	0.908925	0.914	0.717	3.47894e-62
PABPC1	1.03614e-66	0.665321	0.985	0.94	3.79239e-62
MT-ATP6	2.46188e-66	-0.537245	0.993	1	9.01074e-62
JUNB	3.09923e-66	0.768323	0.973	0.973	1.13435e-61
ZFP36	2.16602e-65	1.16596	0.841	0.647	7.92787e-61
TSC22D3	7.51327e-65	0.964059	0.903	0.731	2.74993e-60
DDX3X	8.03786e-65	0.949269	0.884	0.7	2.94194e-60
RPS19	1.10423e-64	-0.448451	0.993	0.997	4.0416e-60
DOCK10	1.81244e-64	0.88209	0.947	0.826	6.6337e-60
MT-CO1	2.20876e-64	-0.426397	0.996	1	8.08427e-60
COG5	1.66403e-63	1.02196	0.844	0.603	6.09052e-59
UBA52	1.58791e-62	-0.373958	0.989	0.994	5.81192e-58
RPL22	3.54158e-62	-0.442954	0.989	0.993	1.29625e-57
UQCR11	5.38324e-61	-0.935937	0.682	0.84	1.97032e-56
NDUFA1	5.91053e-61	-1.00659	0.552	0.78	2.16331e-56
PPP1CB	1.82523e-60	1.07362	0.844	0.644	6.68052e-56
BICDL1	1.86539e-60	1.47651	0.694	0.43	6.82752e-56
RPS7	1.87936e-60	-0.348776	0.989	0.997	6.87863e-56
RPS10	5.42989e-60	-0.59858	0.961	0.977	1.98739e-55
ZC3H12D	2.68231e-59	1.54841	0.593	0.281	9.81753e-55
HIPK1	1.86144e-58	1.27834	0.777	0.537	6.81307e-54
KLF2	6.59718e-58	0.792961	0.969	0.863	2.41463e-53
IER2	7.28761e-58	0.951399	0.97	0.953	2.66734e-53
UQCRB	1.99519e-57	-0.590367	0.927	0.96	7.30259e-53
JMJD1C	3.18125e-56	0.842784	0.926	0.821	1.16437e-51
RPL21	4.57573e-56	-0.374218	0.993	0.995	1.67476e-51
ATP5MD	6.96743e-56	-1.14383	0.507	0.728	2.55015e-51
NR4A3	3.40804e-54	2.20776	0.331	0.085	1.24738e-49
S100A8	4.77706e-54	-1.46404	0.164	0.466	1.74845e-49
S100A9	5.39247e-54	-1.42924	0.286	0.577	1.9737e-49
IDS	5.52025e-54	1.29394	0.713	0.458	2.02047e-49
SESN3	1.84435e-53	1.44708	0.641	0.345	6.7505e-49
ATP5ME	2.21729e-53	-1.06077	0.497	0.733	8.11551e-49
NFKB1	6.25378e-53	0.865008	0.907	0.745	2.28895e-48
RPLP1	1.2806e-52	-0.384765	0.992	0.997	4.68713e-48
FOXP1	1.32841e-52	0.653698	0.969	0.917	4.86213e-48
ATP5MG	2.68482e-52	-0.613079	0.898	0.956	9.82672e-48
EZR	3.34255e-52	0.892977	0.868	0.707	1.22341e-47
S100A6	4.15203e-52	-0.840433	0.935	0.964	1.51968e-47
RPS12	5.31221e-52	-0.359336	0.991	0.997	1.94432e-47
CCR7	5.68026e-52	1.23608	0.64	0.347	2.07903e-47
LMNA	8.6119e-52	2.28845	0.403	0.147	3.15204e-47
NAMPT	1.18618e-50	0.989362	0.811	0.594	4.34153e-46
MT-ND4	2.28781e-50	-0.396333	0.996	0.999	8.37361e-46
CD44	7.94339e-50	0.800749	0.944	0.887	2.90736e-45
CSGALNACT1	8.39528e-50	1.21187	0.709	0.449	3.07276e-45
TSPYL1	1.00805e-49	1.34493	0.572	0.288	3.68955e-45
AHNAK	1.64284e-49	1.03455	0.813	0.594	6.01296e-45
GABPB1-AS1	2.54377e-49	1.3847	0.533	0.247	9.31045e-45
HIST1H1C	3.42768e-49	1.04052	0.783	0.557	1.25457e-44
HLA-A	3.7339e-49	-0.457615	0.992	0.998	1.36665e-44
RPL31	4.05446e-49	-0.502107	0.955	0.981	1.48397e-44
RFX3	4.78039e-49	1.15456	0.721	0.457	1.74967e-44
JUND	1.04092e-48	0.545651	0.99	0.978	3.80986e-44
SRSF5	1.20915e-48	0.530827	0.97	0.92	4.42559e-44
ANKRD12	1.30586e-48	0.634415	0.954	0.884	4.77956e-44
PRKCA	1.68635e-48	0.815427	0.854	0.675	6.17221e-44
BICRAL	1.84912e-48	1.02054	0.706	0.417	6.76795e-44
HECA	1.91801e-48	0.923263	0.84	0.63	7.02011e-44
COX6C	2.14883e-48	-0.720981	0.756	0.887	7.86493e-44
MT-ND2	4.27085e-48	-0.501047	0.992	0.997	1.56317e-43
AC020916.1	1.26963e-47	1.59727	0.478	0.203	4.64698e-43
IVNS1ABP	1.72352e-47	1.19583	0.586	0.29	6.30826e-43
COL18A1	6.31278e-47	3.23713	0.198	0.025	2.31054e-42
ZSWIM6	7.43336e-47	1.1847	0.676	0.424	2.72068e-42
BCL2	1.00092e-46	1.09789	0.846	0.692	3.66346e-42
INPP4B	1.62559e-46	0.827657	0.897	0.791	5.94981e-42
CDC14A	2.0837e-46	0.813444	0.912	0.818	7.62656e-42
COX7A2	4.79641e-46	-0.788036	0.681	0.817	1.75553e-41
NDUFA3	1.98124e-45	-1.2377	0.34	0.595	7.25153e-41
RPL32	2.56346e-45	-0.332087	0.993	0.997	9.38251e-41
MAP3K2	3.48929e-45	0.946781	0.806	0.579	1.27711e-40
PPP1R15B	3.85293e-45	1.29115	0.541	0.269	1.41021e-40
CD69	4.73572e-45	0.771023	0.954	0.904	1.73332e-40
AC011476.3	1.52053e-44	1.56331	0.447	0.189	5.56527e-40
SIK3	6.19314e-44	0.773932	0.902	0.756	2.26675e-39
SLC38A1	1.57135e-43	0.798139	0.873	0.685	5.75131e-39
CYCS	2.04922e-43	0.89568	0.818	0.63	7.50034e-39
S100A4	2.05452e-43	-1.02871	0.855	0.905	7.51975e-39
SKIL	2.22224e-43	1.5443	0.396	0.146	8.13362e-39
RPL23	3.18741e-43	-0.482357	0.943	0.975	1.16662e-38
CHD2	6.18925e-43	0.679293	0.92	0.776	2.26533e-38
EPC2	9.53516e-43	1.12802	0.657	0.393	3.48996e-38
TMEM258	1.8001e-42	-1.05871	0.484	0.676	6.58853e-38
ELOB	3.32435e-42	-0.751801	0.664	0.801	1.21675e-37
LINC01891	6.02942e-42	1.61285	0.414	0.17	2.20683e-37
CCDC173	6.44964e-42	2.47121	0.224	0.045	2.36063e-37
CHD1	7.50035e-42	0.707837	0.886	0.694	2.7452e-37
PSME1	1.19509e-41	-0.769525	0.769	0.867	4.37414e-37
PRRC2C	1.24726e-41	0.682089	0.917	0.8	4.5651e-37
COPS9	1.31336e-41	-1.11554	0.386	0.61	4.80701e-37
RPS6KA5	2.72497e-41	0.987964	0.762	0.536	9.97368e-37
POLR2L	4.53774e-41	-1.08926	0.412	0.635	1.66086e-36
SSBP2	8.32096e-41	1.12168	0.675	0.436	3.04556e-36
SMCHD1	1.79265e-40	0.562009	0.957	0.858	6.56128e-36
RPS8	2.01812e-40	-0.356708	0.994	0.995	7.3865e-36
SNHG25	4.30714e-40	-1.29164	0.316	0.548	1.57645e-35
NCL	9.93871e-40	0.676018	0.856	0.648	3.63767e-35
SIRT1	1.03325e-39	1.34904	0.455	0.202	3.7818e-35
PTGER4	1.59244e-39	1.21504	0.536	0.276	5.82847e-35
BCLAF1	2.01602e-39	0.866741	0.752	0.538	7.37884e-35
PCNX1	2.25051e-39	0.757872	0.851	0.676	8.2371e-35
KANSL1	6.62338e-39	0.681294	0.891	0.757	2.42422e-34
RASA3	8.67778e-39	0.781445	0.864	0.666	3.17615e-34
JAK1	9.13196e-39	0.596722	0.932	0.84	3.34239e-34
ARL17B	1.31763e-38	1.11515	0.548	0.287	4.82264e-34
IFFO2	1.68756e-38	1.1571	0.561	0.305	6.17665e-34
FMN1	2.08082e-38	-3.2839	0.029	0.226	7.61599e-34
KDM6B	2.23574e-38	1.18532	0.514	0.257	8.18305e-34
PACS1	5.14819e-38	0.696917	0.887	0.737	1.88429e-33
COX6B1	6.80129e-38	-0.694781	0.704	0.832	2.48934e-33
CYLD	6.87183e-38	0.798099	0.831	0.641	2.51516e-33
MT-CYB	8.34841e-38	-0.430548	0.994	1	3.0556e-33
SFPQ	8.75927e-38	0.714406	0.847	0.629	3.20598e-33
LEF1	1.28454e-37	0.726595	0.855	0.689	4.70153e-33
CD96	1.87267e-37	0.831072	0.818	0.63	6.85416e-33
EPB41	2.15259e-37	0.598552	0.924	0.795	7.87871e-33
HNRNPC	3.84025e-37	0.52546	0.96	0.87	1.40557e-32
SCGB3A1	3.84639e-37	3.30425	0.125	0.007	1.40782e-32
MAML2	9.32247e-37	0.801325	0.865	0.73	3.41212e-32
PAG1	1.33708e-36	0.748066	0.823	0.63	4.89383e-32
KLF6	1.43834e-36	0.72885	0.958	0.924	5.26448e-32
CORO7	1.68744e-36	0.799381	0.826	0.631	6.17618e-32
ADAM10	1.79797e-36	1.02004	0.606	0.35	6.58074e-32
FHIT	1.8623e-36	1.03837	0.701	0.485	6.81621e-32
CCNH	2.21947e-36	0.817001	0.829	0.668	8.1235e-32
ELL2	5.11428e-36	1.22389	0.565	0.337	1.87188e-31
HSPD1	1.14003e-35	0.863353	0.721	0.49	4.17261e-31
ATM	1.19952e-35	0.664312	0.879	0.71	4.39037e-31
AC245014.3	1.25224e-35	-2.316	0.118	0.339	4.58334e-31
HIVEP2	1.6176e-35	0.71271	0.827	0.633	5.92057e-31
PLCL1	1.83049e-35	0.891367	0.667	0.415	6.69978e-31
HSP90AB1	1.98056e-35	0.524202	0.943	0.888	7.24904e-31
ZNF331	6.26791e-35	0.833533	0.799	0.657	2.29412e-30
SLFN5	1.14312e-34	0.878753	0.685	0.425	4.18395e-30
CDKN1B	1.85397e-34	0.877967	0.643	0.397	6.7857e-30
RPS17	2.4732e-34	-0.532509	0.923	0.948	9.05216e-30
ITGA6	2.85302e-34	1.13262	0.49	0.255	1.04423e-29
OSBPL8	5.83566e-34	0.692812	0.893	0.724	2.13591e-29
MACF1	1.14396e-33	0.678546	0.862	0.692	4.18701e-29
HCST	1.20471e-33	-0.821051	0.817	0.884	4.40937e-29
RABGEF1	1.93333e-33	0.864134	0.716	0.487	7.07617e-29
AL353660.1	2.66782e-33	1.7553	0.281	0.096	9.76448e-29
GNAI3	3.41392e-33	0.898859	0.618	0.366	1.24953e-28
ELOVL5	3.45728e-33	0.86867	0.724	0.506	1.2654e-28
UTRN	3.71989e-33	0.58676	0.915	0.81	1.36152e-28
SCML4	3.78589e-33	0.914181	0.716	0.512	1.38567e-28
NOCT	5.60161e-33	1.56421	0.31	0.114	2.05024e-28
RIPOR2	8.07354e-33	0.532343	0.965	0.927	2.955e-28
AL691403.1	8.31165e-33	1.35908	0.371	0.155	3.04215e-28
ZBTB20	9.11374e-33	0.647123	0.898	0.783	3.33572e-28
RPL12	1.08495e-32	-0.297167	0.99	0.995	3.97104e-28
ARL4C	1.37181e-32	0.625168	0.897	0.753	5.02096e-28
MAPRE2	1.84934e-32	0.938891	0.725	0.531	6.76876e-28
TSC22D2	1.86197e-32	1.12092	0.488	0.259	6.81499e-28
B2M	2.02234e-32	-0.487633	1	1	7.40198e-28
SNHG5	2.10761e-32	-0.638514	0.798	0.868	7.71407e-28
RRP12	2.24145e-32	1.62917	0.384	0.174	8.20394e-28
KMT2E	2.36621e-32	0.588433	0.923	0.804	8.66057e-28
SKAP1	2.56597e-32	0.511087	0.979	0.936	9.39172e-28
NUTM2A-AS1	2.76883e-32	1.29313	0.397	0.179	1.01342e-27
RALGAPA1	2.99841e-32	0.916728	0.678	0.46	1.09745e-27
RAPGEF2	3.91554e-32	1.36199	0.43	0.216	1.43313e-27
TP53BP2	4.40824e-32	0.987565	0.596	0.367	1.61346e-27
DUSP2	6.15422e-32	0.98272	0.676	0.463	2.2525e-27
SMAP2	6.85077e-32	0.595024	0.896	0.75	2.50745e-27
PDE3B	7.94655e-32	0.848718	0.815	0.687	2.90852e-27
EFCAB2	9.89325e-32	1.19231	0.422	0.199	3.62103e-27
PSMB9	1.123e-31	-0.924035	0.62	0.75	4.11028e-27
TNRC6B	1.29075e-31	0.502869	0.949	0.848	4.72428e-27
GOLGB1	1.53626e-31	1.0064	0.554	0.313	5.62285e-27
CDC42	1.71346e-31	0.403543	0.971	0.942	6.27143e-27
LINC-PINT	1.8161e-31	0.693541	0.786	0.584	6.64709e-27
FYB1	2.02691e-31	0.515915	0.939	0.876	7.4187e-27
HLA-DPB1	2.09271e-31	-1.43423	0.218	0.441	7.65952e-27
TXK	2.34417e-31	1.02736	0.602	0.381	8.57989e-27
SF3B1	3.08061e-31	0.582876	0.878	0.702	1.12753e-26
PPDPF	3.54033e-31	-0.616267	0.811	0.858	1.2958e-26
RAB11A	4.10583e-31	0.652955	0.91	0.795	1.50277e-26
FAM107B	4.99757e-31	0.625651	0.92	0.808	1.82916e-26
ARL4A	7.33768e-31	1.17469	0.456	0.237	2.68566e-26
LUC7L2	8.27533e-31	0.706113	0.802	0.632	3.02886e-26
KLF13	1.15743e-30	0.734228	0.774	0.564	4.23631e-26
ISM1	1.31498e-30	1.98918	0.201	0.051	4.81294e-26
ATP10A	1.78032e-30	1.35311	0.468	0.261	6.51613e-26
MPP7	1.84841e-30	0.902197	0.663	0.467	6.76537e-26
PDCD4	1.93652e-30	0.659672	0.833	0.679	7.08786e-26
GLS	2.04464e-30	0.606978	0.866	0.705	7.48359e-26
TSHZ2	3.47858e-30	0.93832	0.639	0.438	1.2732e-25
SEC61G	3.82486e-30	-1.00399	0.423	0.601	1.39994e-25
NORAD	5.47437e-30	1.13479	0.468	0.248	2.00367e-25
EIF4B	6.42928e-30	0.559438	0.907	0.775	2.35318e-25
RADX	6.77993e-30	1.87262	0.267	0.094	2.48152e-25
ANKRD11	1.37703e-29	0.55265	0.915	0.779	5.04005e-25
TRMO	1.61934e-29	1.24099	0.358	0.153	5.92695e-25
COMMD10	1.94021e-29	1.03298	0.595	0.382	7.10136e-25
DSE	2.36097e-29	1.39068	0.352	0.155	8.6414e-25
AC107223.1	2.76943e-29	2.39136	0.169	0.037	1.01364e-24
LDLRAD4	2.81934e-29	1.0106	0.646	0.428	1.03191e-24
HSPH1	3.34796e-29	1.14724	0.471	0.259	1.22539e-24
CCND3	3.7889e-29	0.541042	0.942	0.835	1.38677e-24
LRRFIP1	3.9428e-29	0.680954	0.89	0.79	1.4431e-24
KDM4C	5.13811e-29	0.727493	0.752	0.527	1.8806e-24
ANKRD44	9.69279e-29	0.492778	0.947	0.858	3.54766e-24
AL606489.1	1.00719e-28	1.64625	0.264	0.095	3.68642e-24
IKZF1	1.02851e-28	0.547603	0.933	0.839	3.76446e-24
ABCC1	1.15435e-28	0.752319	0.728	0.538	4.22504e-24
DIP2B	1.22549e-28	0.899787	0.632	0.423	4.4854e-24
TMEM131L	1.30789e-28	0.639567	0.823	0.638	4.78702e-24
TLK1	1.35322e-28	0.729788	0.762	0.538	4.95292e-24
RESF1	1.39032e-28	0.70295	0.754	0.55	5.0887e-24
TCP11L2	1.64083e-28	1.03464	0.466	0.241	6.0056e-24
SLC40A1	1.65327e-28	1.82879	0.231	0.074	6.05112e-24
IMMP2L	2.14163e-28	0.9428	0.646	0.464	7.83857e-24
PET100	2.18096e-28	-0.961961	0.367	0.557	7.98252e-24
NUP153	3.01424e-28	0.734063	0.684	0.46	1.10324e-23
MCL1	3.18852e-28	0.708326	0.808	0.63	1.16703e-23
CAMK2D	3.79143e-28	0.897401	0.692	0.504	1.3877e-23
CROCC	4.36393e-28	-1.20285	0.486	0.626	1.59724e-23
SYNE2	4.8345e-28	0.582375	0.923	0.798	1.76948e-23
RCOR1	5.22561e-28	1.10588	0.53	0.321	1.91263e-23
P2RY8	6.05518e-28	0.771905	0.758	0.559	2.21626e-23
FOXO1	6.35467e-28	0.654174	0.847	0.707	2.32587e-23
TTC3	6.65634e-28	0.718214	0.74	0.546	2.43629e-23
MARCH7	9.25498e-28	0.766644	0.684	0.454	3.38742e-23
LINC01578	9.79393e-28	0.514069	0.938	0.858	3.58468e-23
UQCR10	1.16411e-27	-0.846803	0.543	0.673	4.26076e-23
NAP1L1	1.18906e-27	0.577325	0.89	0.774	4.35209e-23
CA5B	1.62921e-27	0.864245	0.637	0.42	5.96307e-23
ATP8B2	1.75746e-27	1.11746	0.42	0.209	6.43248e-23
ODC1	1.95345e-27	0.924049	0.587	0.378	7.14983e-23
PDE8A	2.04902e-27	1.0001	0.522	0.302	7.49962e-23
RPS20	3.7448e-27	-0.326224	0.983	0.99	1.37064e-22
RCAN3	3.7972e-27	0.703983	0.767	0.59	1.38981e-22
SERINC5	4.33541e-27	0.667496	0.798	0.647	1.5868e-22
ATP5MPL	5.42543e-27	-0.781922	0.532	0.67	1.98576e-22
ATP2B1	5.63797e-27	0.8384	0.71	0.529	2.06355e-22
PLK3	5.69858e-27	1.05799	0.413	0.207	2.08574e-22
AC253572.2	5.81635e-27	-1.9147	0.303	0.48	2.12884e-22
GP6	7.15508e-27	1.64115	0.217	0.066	2.61883e-22
UBE2S	8.01021e-27	0.982193	0.525	0.316	2.93182e-22
RBMS1	9.175e-27	0.802357	0.725	0.544	3.35814e-22
ANK3	1.0592e-26	0.682971	0.796	0.688	3.87679e-22
VPS13C	1.34472e-26	0.660379	0.755	0.534	4.92181e-22
JAM3	1.3678e-26	2.40884	0.158	0.036	5.00629e-22
KMT2C	1.47019e-26	0.477103	0.923	0.767	5.38105e-22
SAMHD1	1.53197e-26	0.584573	0.822	0.658	5.60717e-22
NDUFB2	1.85459e-26	-0.73028	0.602	0.726	6.78797e-22
MALAT1	1.98153e-26	-0.209303	1	1	7.2526e-22
STK17B	2.29299e-26	0.452787	0.945	0.878	8.39259e-22
EMB	2.45104e-26	0.64253	0.746	0.538	8.97105e-22
TSPYL4	2.86413e-26	1.70537	0.236	0.081	1.0483e-21
COX5B	3.91343e-26	-0.604804	0.667	0.788	1.43235e-21
STX17-AS1	3.94921e-26	1.79639	0.218	0.071	1.44545e-21
RPL23A	4.2882e-26	-0.228836	0.991	0.995	1.56953e-21
LPIN2	7.29483e-26	0.777468	0.678	0.48	2.66998e-21
DHX9	8.23405e-26	0.666101	0.735	0.56	3.01374e-21
COX7B	9.01812e-26	-0.790152	0.505	0.663	3.30072e-21
RASA2	1.11147e-25	0.654236	0.826	0.672	4.0681e-21
KIAA1109	1.27522e-25	0.795091	0.632	0.406	4.66743e-21
MAN1A2	1.27609e-25	0.901866	0.593	0.391	4.67062e-21
AC007384.1	1.60114e-25	1.19728	0.41	0.213	5.86033e-21
WSB1	1.69054e-25	0.64949	0.771	0.6	6.18755e-21
VPS13B	1.74966e-25	0.613144	0.783	0.614	6.40391e-21
IER5	2.23887e-25	0.816549	0.713	0.533	8.1945e-21
KLF12	4.37393e-25	0.514683	0.892	0.776	1.6009e-20
C16orf54	4.51253e-25	1.05038	0.393	0.196	1.65163e-20
THOC3	5.0733e-25	0.906303	0.457	0.245	1.85688e-20
PSME2	5.27897e-25	-0.855691	0.602	0.698	1.93216e-20
NPM1	5.76793e-25	0.348332	0.981	0.97	2.11112e-20
TTC39C	7.06634e-25	0.644375	0.827	0.687	2.58635e-20
IQCN	7.46618e-25	1.23536	0.361	0.181	2.7327e-20
LRBA	8.07786e-25	0.551066	0.879	0.755	2.95658e-20
NSD3	8.24698e-25	0.528858	0.841	0.694	3.01848e-20
CHRM3-AS2	8.57487e-25	1.21357	0.346	0.164	3.13849e-20
AC004556.3	8.72723e-25	-7.04483	0	0.111	3.19425e-20
BRAF	8.88525e-25	0.648856	0.763	0.568	3.25209e-20
REL	9.33178e-25	0.661365	0.746	0.587	3.41553e-20
GPBP1	9.39553e-25	0.537888	0.854	0.689	3.43886e-20
SUCLG2	1.0567e-24	0.704397	0.71	0.507	3.86763e-20
CCDC144A	1.30931e-24	2.33183	0.138	0.029	4.7922e-20
SLC20A1	1.50591e-24	0.983626	0.421	0.222	5.51178e-20
USP3	1.91791e-24	0.503952	0.881	0.745	7.01975e-20
BPTF	2.05142e-24	0.568279	0.809	0.64	7.50839e-20
PHLDA1	2.22034e-24	1.78941	0.209	0.069	8.12668e-20
ADNP	2.29384e-24	0.759007	0.584	0.361	8.39569e-20
C5orf17	2.32851e-24	-2.19941	0.047	0.197	8.52257e-20
AGO2	2.42976e-24	0.811862	0.558	0.344	8.89317e-20
TFRC	2.61894e-24	1.02145	0.477	0.283	9.58559e-20
ATXN7L3B	2.86622e-24	1.03982	0.412	0.216	1.04907e-19
TUBA1A	3.17861e-24	0.589402	0.845	0.72	1.1634e-19
FAF1	3.19929e-24	0.601514	0.813	0.663	1.17097e-19
PIK3R1	3.64541e-24	0.749642	0.654	0.46	1.33426e-19
RALGDS	3.72893e-24	1.03445	0.43	0.231	1.36482e-19
IL32	4.46947e-24	-0.691259	0.88	0.906	1.63587e-19
FAM177A1	4.66887e-24	0.775545	0.673	0.48	1.70885e-19
LPXN	5.90305e-24	0.857886	0.563	0.367	2.16058e-19
AKT3	6.48124e-24	0.669562	0.806	0.638	2.3722e-19
UQCRQ	6.68206e-24	-0.888056	0.385	0.547	2.4457e-19
NAF1	7.33576e-24	1.11034	0.388	0.2	2.68496e-19
POLR2A	8.93393e-24	0.658677	0.737	0.57	3.26991e-19
HLA-DPA1	9.4092e-24	-1.39761	0.18	0.365	3.44386e-19
BTG1	1.06119e-23	0.320654	0.991	0.991	3.88407e-19
KBTBD2	1.0666e-23	0.864855	0.515	0.312	3.90385e-19
EML4	1.1545e-23	0.484285	0.909	0.789	4.22558e-19
CXCR4	1.28132e-23	0.672991	0.82	0.7	4.68977e-19
MORF4L2	1.34179e-23	0.768387	0.635	0.449	4.9111e-19
TRABD2A	1.52462e-23	0.831953	0.56	0.355	5.58026e-19
RNF125	1.86636e-23	0.831483	0.677	0.497	6.83106e-19
AC016405.3	2.1888e-23	2.30852	0.129	0.026	8.01123e-19
IQGAP2	2.2282e-23	0.594038	0.84	0.713	8.15545e-19
GNAQ	2.28111e-23	0.736822	0.699	0.518	8.34909e-19
SRP14	2.52447e-23	-0.408266	0.926	0.95	9.23982e-19
LINC00402	2.53769e-23	1.39372	0.237	0.088	9.28819e-19
NPAT	2.56924e-23	0.994492	0.434	0.237	9.40367e-19
HP1BP3	2.6751e-23	0.546876	0.799	0.615	9.79115e-19
UBL3	2.93068e-23	0.906264	0.602	0.419	1.07266e-18
PPP4R3B	3.52096e-23	0.762205	0.616	0.414	1.28871e-18
AC008569.1	4.29528e-23	1.12627	0.467	0.276	1.57211e-18
EHD4	5.28019e-23	0.820281	0.606	0.417	1.9326e-18
OPA3	5.94952e-23	1.25716	0.301	0.139	2.17758e-18
CRY1	6.91143e-23	0.773998	0.676	0.507	2.52965e-18
DDX5	6.91827e-23	0.262746	0.994	0.979	2.53216e-18
LY75	7.44931e-23	1.06214	0.341	0.164	2.72652e-18
ANXA1	7.58726e-23	0.602437	0.829	0.705	2.77701e-18
LINC01619	7.76858e-23	0.583585	0.835	0.715	2.84338e-18
RPS13	8.33022e-23	-0.263017	0.99	0.996	3.04894e-18
ZNF131	8.51845e-23	0.677164	0.659	0.453	3.11784e-18
NUP58	9.10291e-23	0.856285	0.542	0.35	3.33175e-18
SRSF7	1.04331e-22	0.47885	0.938	0.86	3.81862e-18
EIF2S3	1.08136e-22	0.522152	0.823	0.647	3.95789e-18
MYLIP	1.11706e-22	0.687521	0.744	0.579	4.08854e-18
PHF3	1.20974e-22	0.601046	0.708	0.492	4.42778e-18
ABCG1	1.28188e-22	1.02007	0.466	0.27	4.69182e-18
SNHG9	1.38316e-22	-1.11217	0.277	0.443	5.06251e-18
UBE3A	1.38489e-22	0.741467	0.6	0.4	5.06884e-18
TNFAIP8	1.41151e-22	0.465394	0.915	0.772	5.16627e-18
ZBTB10	1.41457e-22	0.859538	0.559	0.372	5.17748e-18
CRIP1	1.85383e-22	-0.691842	0.825	0.862	6.7852e-18
FYN	2.37615e-22	0.433672	0.941	0.856	8.69693e-18
MLLT3	2.88291e-22	0.738208	0.673	0.495	1.05518e-17
XYLT1	3.25084e-22	0.82443	0.52	0.322	1.18984e-17
PFN1	3.26527e-22	-0.487003	0.949	0.967	1.19512e-17
PAN3	3.58687e-22	0.586959	0.811	0.653	1.31283e-17
ZFAND3	3.65303e-22	0.525935	0.848	0.706	1.33704e-17
APPL2	3.79958e-22	1.07626	0.334	0.163	1.39068e-17
CCL5	3.91288e-22	-1.20261	0.155	0.336	1.43215e-17
NFKBIA	4.82752e-22	0.481672	0.908	0.869	1.76692e-17
EIF5	5.0803e-22	0.440639	0.881	0.766	1.85944e-17
PFDN5	5.11757e-22	-0.305078	0.973	0.99	1.87308e-17
WNK1	5.4906e-22	0.578092	0.819	0.65	2.00962e-17
LETM2	5.80692e-22	1.78351	0.192	0.065	2.12539e-17
ITK	6.32402e-22	0.603378	0.842	0.687	2.31465e-17
OXNAD1	7.15332e-22	0.563558	0.782	0.651	2.61819e-17
ATRX	7.5007e-22	0.580779	0.788	0.642	2.74533e-17
MRPL33	7.66557e-22	-0.945051	0.311	0.484	2.80567e-17
PPP4R3A	7.76732e-22	0.644281	0.642	0.445	2.84292e-17
ELMO1	9.43142e-22	0.515039	0.882	0.735	3.45199e-17
SLC2A3	9.46147e-22	0.616054	0.863	0.727	3.46299e-17
TBC1D5	1.02249e-21	0.617956	0.737	0.572	3.74241e-17
ERBIN	1.03743e-21	0.684314	0.724	0.551	3.79711e-17
TRAPPC10	1.33865e-21	0.60976	0.694	0.487	4.89958e-17
PIK3IP1	1.34709e-21	0.532538	0.805	0.656	4.9305e-17
SCFD2	1.59201e-21	1.02586	0.446	0.263	5.82693e-17
SETD2	1.83117e-21	0.632213	0.736	0.539	6.70228e-17
AL589693.1	1.97847e-21	1.44507	0.383	0.22	7.2414e-17
PAK2	1.99451e-21	0.579681	0.736	0.557	7.30011e-17
FAM13A	2.01163e-21	1.5119	0.38	0.215	7.36276e-17
NASP	2.01659e-21	0.775488	0.615	0.43	7.38092e-17
DDX17	2.43463e-21	0.489393	0.853	0.7	8.911e-17
NDUFB1	2.61218e-21	-0.910993	0.368	0.523	9.56082e-17
HIST1H4C	2.61315e-21	-0.685353	0.646	0.743	9.5644e-17
FOXN3	2.71191e-21	0.451887	0.928	0.836	9.92586e-17
HNRNPA2B1	3.33356e-21	0.300163	0.972	0.946	1.22012e-16
EXOC4	3.49715e-21	0.65042	0.768	0.615	1.27999e-16
ETS1	4.6189e-21	0.369229	0.93	0.86	1.69056e-16
ATP5MF	4.68256e-21	-0.845013	0.437	0.568	1.71386e-16
CERS6	5.01098e-21	0.928157	0.513	0.33	1.83407e-16
PCED1B	5.59988e-21	0.607159	0.754	0.577	2.04961e-16
PLB1	6.58156e-21	1.43847	0.235	0.096	2.40892e-16
ZBTB1	6.90127e-21	0.710968	0.623	0.429	2.52593e-16
PER1	7.26207e-21	0.689647	0.686	0.48	2.65799e-16
KRTCAP2	7.32624e-21	-0.617828	0.639	0.729	2.68148e-16
CD55	7.48785e-21	0.696535	0.623	0.435	2.74063e-16
NUFIP2	7.90045e-21	0.658612	0.676	0.485	2.89164e-16
DNAJB1	8.00141e-21	0.669285	0.679	0.495	2.9286e-16
TRAT1	8.1151e-21	0.653033	0.615	0.415	2.97021e-16
AP000787.1	9.11917e-21	0.927373	0.435	0.256	3.33771e-16
FAM214A	9.29005e-21	0.982686	0.447	0.267	3.40025e-16
RPL24	9.82974e-21	-0.220712	0.99	0.995	3.59778e-16
DOCK11	9.83268e-21	0.638567	0.705	0.52	3.59886e-16
SRSF6	9.88446e-21	0.839443	0.45	0.262	3.61781e-16
FBXO11	1.05678e-20	0.636413	0.771	0.603	3.86793e-16
DNAAF2	1.15159e-20	1.12234	0.29	0.133	4.21494e-16
CDK13	1.17623e-20	0.590103	0.781	0.609	4.30511e-16
KPNA4	1.62723e-20	0.801446	0.579	0.388	5.95583e-16
RPS16	1.67635e-20	-0.215649	0.993	0.992	6.13559e-16
ARID4B	1.68792e-20	0.328896	0.964	0.867	6.17796e-16
EGR1	1.83673e-20	2.03035	0.204	0.079	6.72263e-16
RHOH	1.83991e-20	0.442155	0.957	0.876	6.73425e-16
BORCS5	2.09629e-20	0.816714	0.529	0.336	7.67262e-16
OXSR1	2.32415e-20	0.754204	0.536	0.335	8.50661e-16
MED13L	2.52139e-20	0.545457	0.813	0.672	9.22852e-16
RPL14	2.64364e-20	-0.195536	0.992	0.997	9.67598e-16
GPHN	2.64875e-20	0.846666	0.566	0.407	9.69467e-16
MGAT4A	2.67486e-20	0.606869	0.741	0.592	9.79025e-16
FBXW7	2.73455e-20	0.540285	0.843	0.688	1.00087e-15
AC103591.3	2.91878e-20	-1.33816	0.295	0.46	1.0683e-15
RSRP1	3.30518e-20	0.423404	0.902	0.828	1.20973e-15
NDUFA4	3.48921e-20	-0.443667	0.835	0.891	1.27709e-15
TMEM65	3.58874e-20	0.848106	0.507	0.322	1.31351e-15
CYSLTR1	3.89045e-20	1.25074	0.24	0.101	1.42394e-15
EPM2AIP1	3.94134e-20	1.0666	0.309	0.148	1.44257e-15
ESR1	4.01239e-20	1.52045	0.209	0.08	1.46857e-15
WARS2	4.10584e-20	0.904598	0.367	0.192	1.50278e-15
PRDM2	4.28489e-20	0.535831	0.808	0.659	1.56831e-15
THUMPD1	4.65451e-20	0.677751	0.567	0.374	1.7036e-15
COP1	4.98552e-20	0.570965	0.785	0.637	1.82475e-15
NDUFS5	5.06704e-20	-0.490818	0.71	0.796	1.85459e-15
SORL1	5.54375e-20	0.574297	0.759	0.578	2.02907e-15
CDK17	6.25525e-20	0.543309	0.802	0.628	2.28948e-15
CNOT6L	7.35787e-20	0.499928	0.872	0.752	2.69305e-15
SENP6	7.6392e-20	0.681546	0.655	0.474	2.79602e-15
CEACAM21	8.14538e-20	0.935428	0.386	0.207	2.98129e-15
USP9X	8.16894e-20	0.678114	0.685	0.524	2.98991e-15
CHMP1B	8.34964e-20	0.880312	0.469	0.29	3.05605e-15
PPP1R10	9.84497e-20	0.638567	0.661	0.48	3.60336e-15
MBD5	9.95785e-20	0.748432	0.639	0.471	3.64467e-15
SMC5	1.01338e-19	0.703369	0.662	0.49	3.70908e-15
IPMK	1.20139e-19	1.14061	0.332	0.177	4.39721e-15
IFITM2	1.23426e-19	-0.8458	0.552	0.657	4.51753e-15
STAT4	1.25566e-19	0.656557	0.768	0.652	4.59584e-15
PAFAH1B1	1.6347e-19	0.572721	0.787	0.623	5.98317e-15
ZNF831	1.63575e-19	0.713681	0.596	0.413	5.98702e-15
TRAF3	1.66867e-19	0.643961	0.705	0.543	6.10749e-15
GNL3	1.75716e-19	0.867659	0.402	0.224	6.43137e-15
INTS6L	1.82753e-19	1.17308	0.394	0.231	6.68895e-15
UBAC2	1.90351e-19	0.550903	0.807	0.683	6.96705e-15
IFRD1	1.98273e-19	0.606883	0.735	0.595	7.25701e-15
NEXMIF	2.08566e-19	2.09384	0.126	0.032	7.63371e-15
RUNX1	2.49047e-19	0.492552	0.887	0.778	9.11539e-15
KDM3A	2.53165e-19	0.979001	0.349	0.184	9.2661e-15
STX16	2.56362e-19	0.775009	0.544	0.36	9.38311e-15
NFKBIZ	2.68673e-19	0.497363	0.842	0.726	9.8337e-15
CAMKMT	2.97919e-19	0.813611	0.632	0.468	1.09041e-14
SH3BGRL3	3.00558e-19	-0.520157	0.945	0.952	1.10007e-14
MYL6	3.29215e-19	-0.533935	0.935	0.947	1.20496e-14
TMEM131	3.35268e-19	0.852859	0.534	0.355	1.22711e-14
GREM2	3.4233e-19	2.07741	0.167	0.057	1.25296e-14
ATF7IP	4.04879e-19	0.656018	0.688	0.525	1.4819e-14
BAZ1A	4.88314e-19	0.702534	0.724	0.583	1.78728e-14
FCN1	4.89322e-19	-1.72418	0.089	0.229	1.79097e-14
SGO1-AS1	5.01934e-19	1.34607	0.278	0.137	1.83713e-14
ARL5B	5.92605e-19	1.11942	0.262	0.118	2.169e-14
AP1G1	6.269e-19	0.783599	0.519	0.339	2.29452e-14
RANBP2	6.76329e-19	0.458969	0.811	0.642	2.47543e-14
NIPBL	6.84633e-19	0.481203	0.846	0.701	2.50583e-14
ARHGAP5	7.40328e-19	0.948591	0.387	0.22	2.70967e-14
SNRPD2	7.84419e-19	-0.517103	0.691	0.787	2.87105e-14
AF111167.1	8.81602e-19	1.72681	0.143	0.042	3.22675e-14
CHD4	9.07672e-19	0.715963	0.614	0.447	3.32217e-14
ARFGEF1	9.1849e-19	0.592651	0.732	0.568	3.36176e-14
PDCD7	9.49168e-19	0.74513	0.469	0.281	3.47405e-14
TBL1X	1.04896e-18	0.720704	0.571	0.406	3.8393e-14
ARID1B	1.11873e-18	0.438029	0.915	0.793	4.09466e-14
BRMS1L	1.14136e-18	1.22058	0.249	0.111	4.17751e-14
USP34	1.18108e-18	0.452796	0.846	0.684	4.32286e-14
CYTH1	1.20634e-18	0.355365	0.949	0.869	4.41534e-14
ATP1A1	1.23779e-18	0.667309	0.705	0.541	4.53044e-14
RELL1	1.37933e-18	0.741103	0.502	0.313	5.04848e-14
AL499604.1	1.42053e-18	0.733467	0.544	0.358	5.19928e-14
PUM2	1.45196e-18	0.555474	0.733	0.559	5.3143e-14
S100A10	1.52981e-18	-0.567965	0.872	0.901	5.59924e-14
CREM	1.59079e-18	0.53401	0.679	0.49	5.82246e-14
KIAA1324L	1.64559e-18	1.59645	0.173	0.061	6.02302e-14
GRK5	1.81849e-18	0.885377	0.506	0.342	6.65584e-14
SPEN	1.83894e-18	0.758587	0.531	0.35	6.73071e-14
TMED5	1.83991e-18	0.656237	0.521	0.328	6.73426e-14
NDEL1	1.97019e-18	0.656707	0.631	0.453	7.21108e-14
RFTN1	2.00382e-18	0.772694	0.547	0.36	7.33417e-14
ATP5IF1	2.05833e-18	-0.586802	0.645	0.729	7.53368e-14
HIVEP3	2.10805e-18	0.97869	0.469	0.304	7.71568e-14
CEP350	2.20775e-18	0.67739	0.612	0.438	8.0806e-14
AREG	2.21863e-18	1.29101	0.257	0.122	8.12042e-14
SLC25A33	2.66682e-18	1.18548	0.274	0.131	9.76084e-14
ELF1	2.71345e-18	0.477378	0.893	0.804	9.93149e-14
HIST1H3A	2.78628e-18	1.46732	0.154	0.049	1.0198e-13
TAGAP	2.94551e-18	0.591709	0.722	0.557	1.07809e-13
CDC42SE2	3.22952e-18	0.299998	0.983	0.956	1.18204e-13
PRKCH	3.4575e-18	0.389974	0.953	0.869	1.26548e-13
CDKAL1	3.4597e-18	0.552978	0.759	0.586	1.26629e-13
MT2A	3.5158e-18	-0.90553	0.355	0.518	1.28682e-13
MDFIC	3.54735e-18	0.606215	0.715	0.562	1.29837e-13
TMF1	3.63468e-18	0.753292	0.56	0.373	1.33033e-13
TRIM39	4.06638e-18	1.44376	0.19	0.073	1.48834e-13
SNAPC1	4.15865e-18	1.51164	0.235	0.105	1.52211e-13
CAGE1	4.16039e-18	1.65499	0.137	0.04	1.52275e-13
CEP85L	4.57221e-18	0.465104	0.814	0.666	1.67347e-13
MLF1	4.78129e-18	2.07849	0.145	0.046	1.75e-13
UBR5	5.35468e-18	0.533027	0.724	0.559	1.95987e-13
AC233976.1	5.38937e-18	1.34531	0.284	0.146	1.97256e-13
NELL2	5.49869e-18	0.845836	0.513	0.35	2.01257e-13
LINC01237	6.02186e-18	1.74972	0.193	0.077	2.20406e-13
SENP7	6.03519e-18	0.673096	0.596	0.425	2.20894e-13
MASTL	6.40021e-18	1.01896	0.343	0.188	2.34254e-13
RAB3GAP1	6.43501e-18	0.767426	0.562	0.397	2.35528e-13
HERPUD2	6.70177e-18	0.675889	0.618	0.431	2.45291e-13
ATXN2	6.78921e-18	0.716247	0.48	0.294	2.48492e-13
XIST	6.88434e-18	0.570963	0.759	0.602	2.51974e-13
ZNF644	7.07482e-18	0.409156	0.837	0.65	2.58945e-13
DYRK1A	7.28871e-18	0.4817	0.817	0.638	2.66774e-13
PPP2R5C	7.31788e-18	0.387588	0.938	0.866	2.67842e-13
ANKHD1	7.3417e-18	0.492601	0.817	0.657	2.68713e-13
FNDC3A	7.59095e-18	0.677027	0.634	0.466	2.77836e-13
HNRNPH1	8.02217e-18	0.521742	0.778	0.622	2.93619e-13
AOPEP	8.93355e-18	1.13687	0.3	0.155	3.26977e-13
FRYL	9.44391e-18	0.567099	0.707	0.545	3.45657e-13
FUT8	1.08073e-17	0.684948	0.582	0.412	3.95557e-13
GLG1	1.19435e-17	0.513741	0.798	0.632	4.37145e-13
LRRN3	1.21465e-17	1.97741	0.118	0.031	4.44574e-13
GSTP1	1.3257e-17	-0.814636	0.437	0.562	4.85218e-13
ILF3-DT	1.35542e-17	0.614236	0.588	0.401	4.96098e-13
FAM118A	1.37213e-17	0.716763	0.567	0.383	5.02214e-13
SSH2	1.37319e-17	0.460462	0.845	0.747	5.02601e-13
SP4	1.38421e-17	0.865564	0.4	0.228	5.06634e-13
LRRC8C	1.38585e-17	0.65192	0.642	0.475	5.07235e-13
WDR47	1.51244e-17	1.2435	0.221	0.097	5.53568e-13
ASTL	1.60845e-17	2.14797	0.138	0.043	5.88709e-13
MAN1C1	1.61323e-17	0.858659	0.377	0.217	5.9046e-13
AC245060.5	1.7205e-17	1.83031	0.103	0.023	6.29722e-13
ZNF24	1.72384e-17	0.792046	0.41	0.237	6.30943e-13
TP53BP1	1.76539e-17	0.764744	0.457	0.281	6.46152e-13
CLEC2D	1.89796e-17	0.476388	0.82	0.673	6.94671e-13
IL6ST	1.90788e-17	0.423425	0.835	0.689	6.98303e-13
PBXIP1	1.9183e-17	0.548067	0.681	0.521	7.02116e-13
LINC01765	1.92763e-17	1.55524	0.171	0.062	7.05531e-13
ATP5PF	1.96138e-17	-0.587262	0.591	0.679	7.17886e-13
CNST	2.01448e-17	0.592213	0.631	0.447	7.37318e-13
WBP11	2.11223e-17	0.720517	0.539	0.364	7.73098e-13
FTL	2.37592e-17	-0.435682	0.984	0.992	8.69612e-13
DNAJA1	2.37602e-17	0.472682	0.865	0.772	8.69645e-13
SESTD1	2.41235e-17	1.5288	0.18	0.069	8.82943e-13
PRKN	2.65484e-17	1.16437	0.363	0.218	9.717e-13
ABLIM1	2.96318e-17	0.699296	0.637	0.464	1.08455e-12
CTH	3.06488e-17	2.47363	0.109	0.027	1.12178e-12
NUTM2B-AS1	3.1541e-17	0.718258	0.602	0.431	1.15443e-12
CDS2	3.47065e-17	0.674979	0.558	0.382	1.27029e-12
NEDD8	3.67411e-17	-0.538483	0.643	0.719	1.34476e-12
TTC33	3.7286e-17	0.89266	0.352	0.194	1.3647e-12
RAB8B	3.83057e-17	0.475254	0.791	0.645	1.40203e-12
ARID5B	4.08576e-17	0.572361	0.771	0.633	1.49543e-12
TNFSF8	4.1161e-17	0.82512	0.386	0.22	1.50654e-12
USP10	4.41842e-17	0.633091	0.605	0.435	1.61718e-12
MFHAS1	4.60026e-17	0.931862	0.364	0.205	1.68374e-12
SCLT1	4.91002e-17	0.713094	0.561	0.395	1.79712e-12
KCNQ1	5.05381e-17	1.01206	0.346	0.2	1.84975e-12
FBXL17	5.4424e-17	0.656355	0.632	0.473	1.99197e-12
CCDC91	5.55618e-17	0.525968	0.771	0.616	2.03362e-12
ADTRP	5.83078e-17	1.16564	0.238	0.109	2.13412e-12
NDUFS6	6.16716e-17	-0.647142	0.447	0.569	2.25724e-12
TAF4B	6.49889e-17	0.9777	0.378	0.228	2.37866e-12
TAPT1	6.6331e-17	0.944915	0.322	0.176	2.42778e-12
MGAT5	6.72059e-17	0.657488	0.645	0.481	2.4598e-12
HIST1H1B	6.92723e-17	1.76128	0.162	0.058	2.53544e-12
NR4A1	7.00308e-17	0.956891	0.258	0.122	2.5632e-12
GRASP	7.51849e-17	1.06128	0.285	0.146	2.75184e-12
LDLR	7.52585e-17	1.16806	0.329	0.185	2.75454e-12
OAZ1	7.93346e-17	-0.421146	0.935	0.951	2.90373e-12
MYCBP2	8.37935e-17	0.442985	0.845	0.739	3.06693e-12
USP37	8.42161e-17	1.01123	0.342	0.192	3.08239e-12
DGKA	8.63363e-17	0.63756	0.558	0.383	3.15999e-12
ADD3	8.70098e-17	0.504613	0.807	0.668	3.18464e-12
TRA2A	9.01587e-17	0.450452	0.815	0.669	3.2999e-12
DPYD	9.39839e-17	0.439427	0.879	0.808	3.4399e-12
AL121603.2	9.63667e-17	1.43436	0.177	0.068	3.52712e-12
AL627171.2	9.7304e-17	-1.05751	0.233	0.378	3.56142e-12
FTX	9.73975e-17	0.589453	0.74	0.587	3.56485e-12
GSPT1	9.94797e-17	0.486387	0.737	0.557	3.64106e-12
VTI1A	1.02544e-16	0.554735	0.705	0.538	3.75321e-12
RABGAP1L	1.02549e-16	0.486729	0.88	0.803	3.75341e-12
BAZ1B	1.08409e-16	0.675628	0.468	0.293	3.96787e-12
DOCK2	1.09763e-16	0.464136	0.826	0.666	4.01742e-12
NR3C2	1.12222e-16	0.933893	0.534	0.389	4.10744e-12
GZMA	1.16801e-16	-1.22224	0.173	0.322	4.27502e-12
SNRPG	1.21481e-16	-0.599888	0.526	0.617	4.44633e-12
SKI	1.28004e-16	0.714848	0.504	0.332	4.68508e-12
MICU3	1.31426e-16	1.44896	0.18	0.071	4.81034e-12
IL4R	1.31542e-16	0.832521	0.447	0.285	4.81459e-12
RFX3-AS1	1.3307e-16	1.01551	0.3	0.157	4.87051e-12
SRRM2	1.40526e-16	0.378009	0.9	0.776	5.14338e-12
SF1	1.53206e-16	0.406883	0.898	0.809	5.6075e-12
WDR33	1.55376e-16	0.523716	0.731	0.56	5.68692e-12
BIRC2	1.56626e-16	0.788894	0.466	0.3	5.73267e-12
BTBD9	1.63695e-16	0.542133	0.771	0.637	5.99141e-12
CASP8AP2	1.76908e-16	0.929788	0.352	0.201	6.47502e-12
USP15	1.83428e-16	0.361633	0.903	0.798	6.71364e-12
STK4	1.85486e-16	0.349835	0.919	0.869	6.78897e-12
VCAN	1.91126e-16	-1.01523	0.076	0.201	6.99542e-12
SUSD6	1.97112e-16	0.617326	0.556	0.381	7.21451e-12
RNF216	2.12714e-16	0.477282	0.737	0.55	7.78554e-12
SEMA4D	2.15017e-16	0.524311	0.734	0.573	7.86983e-12
TXLNG	2.1897e-16	0.563484	0.566	0.383	8.0145e-12
BLOC1S1	2.44867e-16	-0.807538	0.405	0.525	8.96237e-12
JOSD1	2.73639e-16	0.771337	0.433	0.272	1.00155e-11
SVIL	2.76997e-16	0.789725	0.481	0.319	1.01384e-11
MBNL2	2.77418e-16	0.699792	0.559	0.401	1.01538e-11
ZBTB21	2.84372e-16	0.624228	0.479	0.304	1.04083e-11
NUP160	2.85793e-16	0.701346	0.444	0.272	1.04603e-11
LINC01465	2.94652e-16	1.63925	0.12	0.034	1.07845e-11
AL121944.1	3.0107e-16	1.29595	0.184	0.073	1.10195e-11
CARD16	3.0539e-16	-0.946241	0.327	0.454	1.11776e-11
PDXDC1	3.18394e-16	0.540259	0.611	0.433	1.16535e-11
RASA1	3.29277e-16	0.731981	0.543	0.367	1.20519e-11
BACH2	3.38649e-16	0.581317	0.714	0.585	1.23949e-11
KIAA2026	3.54833e-16	0.767759	0.534	0.373	1.29872e-11
DOP1A	3.77928e-16	1.01133	0.328	0.182	1.38326e-11
SFI1	4.2634e-16	0.662634	0.571	0.395	1.56045e-11
BRWD1	4.3755e-16	0.639871	0.635	0.466	1.60148e-11
FAM172A	4.38086e-16	0.527662	0.791	0.65	1.60344e-11
PDE7A	4.3837e-16	0.471864	0.78	0.661	1.60448e-11
MAPK8	4.38517e-16	0.796556	0.544	0.388	1.60502e-11
FAAH2	4.55586e-16	0.816505	0.461	0.31	1.66749e-11
RPS11	4.56704e-16	-0.223241	0.987	0.992	1.67158e-11
USP7	4.57082e-16	0.617166	0.519	0.345	1.67297e-11
TRIM24	4.86903e-16	0.91312	0.322	0.177	1.78211e-11
MAP4K4	5.1046e-16	0.539518	0.768	0.634	1.86834e-11
ERC1	5.21237e-16	0.626416	0.644	0.479	1.90778e-11
DHX36	5.76137e-16	0.600504	0.589	0.408	2.10872e-11
STT3B	5.83706e-16	0.624928	0.723	0.59	2.13642e-11
DNAJB9	6.30369e-16	0.696538	0.481	0.312	2.30721e-11
KDM6A	6.3144e-16	0.324882	0.875	0.728	2.31113e-11
ACTR2	6.46728e-16	0.389104	0.836	0.665	2.36709e-11
SETX	7.41881e-16	0.636314	0.597	0.412	2.71536e-11
SIN3A	7.55953e-16	0.649634	0.55	0.38	2.76686e-11
WDR75	7.6346e-16	0.851755	0.299	0.157	2.79434e-11
LPP	7.64674e-16	0.571405	0.692	0.559	2.79878e-11
RAB22A	7.76616e-16	0.695341	0.515	0.35	2.84249e-11
MKLN1	7.9517e-16	0.5658	0.685	0.529	2.9104e-11
HIPK1-AS1	8.00741e-16	1.15908	0.231	0.109	2.93079e-11
TRGC2	8.05103e-16	-2.18861	0.04	0.144	2.94676e-11
SPTAN1	8.49393e-16	0.511833	0.742	0.557	3.10886e-11
SNHG32	8.93476e-16	0.559658	0.68	0.518	3.27021e-11
SYNCRIP	8.95201e-16	0.569403	0.609	0.442	3.27652e-11
WAKMAR2	9.845e-16	0.911668	0.355	0.209	3.60337e-11
PVT1	9.91945e-16	0.541013	0.643	0.479	3.63062e-11
ASH1L	1.00228e-15	0.423472	0.846	0.712	3.66846e-11
CCNT1	1.02066e-15	0.552254	0.559	0.383	3.73571e-11
NEK7	1.02276e-15	0.730278	0.506	0.349	3.74342e-11
ERO1B	1.03334e-15	0.967325	0.4	0.252	3.78212e-11
C4orf48	1.06079e-15	-1.10337	0.19	0.328	3.88258e-11
ANKH	1.08428e-15	0.729462	0.503	0.345	3.96858e-11
CCDC7	1.09951e-15	0.850309	0.449	0.287	4.02432e-11
CASC1	1.12951e-15	1.83395	0.116	0.033	4.13412e-11
AC013652.1	1.14353e-15	1.06861	0.171	0.066	4.18543e-11
ZNF407	1.19562e-15	0.79242	0.522	0.369	4.37609e-11
EIF4G2	1.20328e-15	0.4462	0.791	0.664	4.40411e-11
HOOK3	1.3248e-15	0.56474	0.617	0.439	4.8489e-11
CTSW	1.32865e-15	-0.99456	0.159	0.299	4.86299e-11
AC136475.3	1.34798e-15	1.72974	0.104	0.027	4.93373e-11
SNRK	1.35666e-15	0.594064	0.587	0.426	4.96549e-11
BCL11B	1.49737e-15	0.342524	0.966	0.911	5.48053e-11
ANKRD55	1.57785e-15	1.102	0.24	0.116	5.77511e-11
TPK1	1.62361e-15	0.895868	0.46	0.317	5.94257e-11
TMEM256	1.66461e-15	-0.97699	0.198	0.336	6.09263e-11
AFF1	1.74301e-15	0.659357	0.633	0.49	6.37957e-11
PCM1	1.76605e-15	0.489098	0.717	0.559	6.46391e-11
TPR	1.84374e-15	0.484545	0.736	0.567	6.74828e-11
AZIN1	2.11336e-15	0.717609	0.514	0.356	7.73511e-11
BOD1L1	2.2112e-15	0.660188	0.556	0.39	8.0932e-11
HMGCS1	2.30933e-15	0.881538	0.383	0.232	8.45239e-11
ZHX2	2.31029e-15	0.515025	0.652	0.478	8.4559e-11
NDUFC1	2.3791e-15	-0.936838	0.292	0.419	8.70774e-11
TRERF1	2.53835e-15	0.662144	0.554	0.388	9.29062e-11
TRIM33	2.54454e-15	0.627292	0.567	0.403	9.31327e-11
DIP2A	2.58349e-15	0.87064	0.402	0.249	9.45584e-11
SARAF	2.80828e-15	0.246858	0.981	0.967	1.02786e-10
RBIS	2.83328e-15	-0.657587	0.457	0.566	1.03701e-10
TEX14	2.83452e-15	-0.892059	0.423	0.562	1.03746e-10
CYBA	3.01927e-15	-0.459127	0.93	0.941	1.10508e-10
TMEM123	3.029e-15	0.437412	0.807	0.669	1.10865e-10
ZCCHC7	3.06572e-15	0.547194	0.75	0.6	1.12208e-10
USP25	3.09105e-15	0.557083	0.611	0.426	1.13135e-10
PTPN4	3.16556e-15	0.543138	0.73	0.599	1.15863e-10
LRRC8D	3.37672e-15	0.995904	0.296	0.163	1.23592e-10
TIAM1	3.7387e-15	0.735238	0.452	0.294	1.3684e-10
AC068282.1	3.93694e-15	0.747872	0.49	0.328	1.44096e-10
TBL1XR1	3.95355e-15	0.535902	0.694	0.542	1.44704e-10
AC022217.3	4.01491e-15	0.698672	0.517	0.347	1.4695e-10
INVS	4.03534e-15	1.02942	0.358	0.22	1.47697e-10
KDM2A	4.08914e-15	0.502865	0.782	0.634	1.49667e-10
ZC3HAV1	4.11268e-15	-0.109241	0.875	0.749	1.50528e-10
ZNF609	4.22367e-15	0.695334	0.635	0.48	1.54591e-10
ANKRD36	4.25136e-15	0.719616	0.423	0.265	1.55604e-10
SLC16A7	5.05985e-15	0.725526	0.477	0.317	1.85195e-10
IPCEF1	5.0618e-15	0.632894	0.496	0.317	1.85267e-10
TBC1D4	5.14603e-15	0.729747	0.414	0.254	1.8835e-10
ZEB2	5.21303e-15	-0.448559	0.155	0.308	1.90802e-10
MDM4	5.33998e-15	0.559228	0.58	0.425	1.95449e-10
MAP3K1	5.50147e-15	0.658481	0.617	0.456	2.01359e-10
LSM7	5.5779e-15	-0.594941	0.521	0.608	2.04157e-10
HERC1	5.59853e-15	0.398212	0.866	0.749	2.04912e-10
LBH	5.82424e-15	0.480775	0.706	0.545	2.13173e-10
ZNF33A	5.92241e-15	0.726617	0.441	0.281	2.16766e-10
COTL1	5.94914e-15	-0.530779	0.654	0.728	2.17744e-10
RPL6	6.26742e-15	-0.168	0.994	0.995	2.29394e-10
ALMS1	6.35961e-15	0.88246	0.336	0.192	2.32768e-10
TBCD	6.36028e-15	0.844959	0.325	0.183	2.32793e-10
PCGF5	6.73329e-15	0.557052	0.671	0.518	2.46445e-10
PCF11	7.0316e-15	0.600092	0.565	0.396	2.57364e-10
ZNF486	7.12407e-15	1.77324	0.112	0.033	2.60748e-10
ARHGEF3	7.28824e-15	0.573682	0.717	0.597	2.66757e-10
ZFAND5	7.34422e-15	0.620734	0.54	0.365	2.68806e-10
ADAMTS17	7.62271e-15	1.15814	0.213	0.099	2.78999e-10
NR1D2	7.68284e-15	0.639946	0.551	0.393	2.812e-10
TDP1	7.85974e-15	0.985529	0.29	0.157	2.87674e-10
HUWE1	8.01787e-15	0.603779	0.586	0.425	2.93462e-10
TSPO	8.24865e-15	-0.654813	0.668	0.715	3.01909e-10
TRAPPC9	8.63983e-15	0.57361	0.633	0.484	3.16226e-10
CSDE1	8.74007e-15	0.369987	0.86	0.72	3.19895e-10
PKIA	9.60145e-15	0.926193	0.295	0.16	3.51423e-10
HLA-F	9.85228e-15	-0.546972	0.687	0.759	3.60603e-10
HOOK2	1.00122e-14	0.655801	0.493	0.324	3.66455e-10
AC008014.1	1.01225e-14	1.45741	0.172	0.071	3.70493e-10
PPM1D	1.01771e-14	0.800573	0.394	0.245	3.72491e-10
HSPA8	1.09577e-14	0.293964	0.954	0.929	4.01061e-10
PURA	1.19069e-14	0.632862	0.462	0.296	4.35804e-10
ZNF791	1.24267e-14	0.891985	0.34	0.2	4.54829e-10
FAR1	1.34426e-14	0.828699	0.422	0.274	4.92011e-10
BCL9L	1.36926e-14	0.797204	0.365	0.213	5.01161e-10
YME1L1	1.44173e-14	0.432994	0.838	0.72	5.27686e-10
OGT	1.44668e-14	0.588765	0.67	0.529	5.29499e-10
LINC00910	1.48585e-14	-0.863312	0.295	0.425	5.43837e-10
LARP1B	1.70911e-14	1.06777	0.236	0.116	6.25552e-10
PHF20	1.88955e-14	0.437861	0.789	0.653	6.91596e-10
REV3L	1.90448e-14	0.585824	0.617	0.467	6.97058e-10
SERINC1	1.9472e-14	0.528421	0.607	0.438	7.12695e-10
CDV3	1.97279e-14	0.478612	0.686	0.519	7.22059e-10
HLA-DRA	2.01581e-14	-1.53117	0.163	0.288	7.37805e-10
REXO1	2.19999e-14	1.05679	0.228	0.111	8.05217e-10
CHRAC1	2.22982e-14	0.867184	0.299	0.163	8.16136e-10
HOPX	2.34528e-14	-1.19288	0.138	0.269	8.58395e-10
STAG1	2.36409e-14	0.311953	0.89	0.767	8.65282e-10
PSEN1	2.3649e-14	0.652787	0.475	0.317	8.65576e-10
MED29	2.41026e-14	0.918294	0.359	0.218	8.82179e-10
NEFL	2.43432e-14	1.9816	0.107	0.031	8.90984e-10
R3HDM2	2.64884e-14	0.44969	0.753	0.577	9.69501e-10
AL031727.2	2.71842e-14	1.21886	0.137	0.048	9.94969e-10
SELL	2.73552e-14	0.47673	0.64	0.486	1.00123e-09
CFAP20	2.79963e-14	0.978943	0.274	0.144	1.02469e-09
CD3D	2.81433e-14	-0.374268	0.937	0.951	1.03007e-09
GNL1	2.84537e-14	0.599815	0.497	0.332	1.04143e-09
SDCBP	2.98257e-14	0.534664	0.633	0.464	1.09165e-09
MARCH6	3.05947e-14	0.457896	0.765	0.62	1.1198e-09
EFR3A	3.08734e-14	0.789247	0.448	0.3	1.13e-09
AP3M2	3.11762e-14	0.717271	0.451	0.298	1.14108e-09
NEU1	3.25511e-14	1.10004	0.232	0.116	1.1914e-09
ZNF490	3.36921e-14	0.957095	0.263	0.137	1.23316e-09
CBWD5	3.3897e-14	0.985035	0.209	0.095	1.24067e-09
XPO1	3.40486e-14	0.646621	0.524	0.363	1.24621e-09
STX17	3.5044e-14	0.749796	0.316	0.178	1.28265e-09
CD46	3.80927e-14	0.588051	0.543	0.367	1.39423e-09
GPR132	3.85056e-14	0.697628	0.41	0.26	1.40934e-09
GRAP2	3.90943e-14	0.649476	0.56	0.41	1.43089e-09
SCML1	4.11967e-14	1.14686	0.213	0.102	1.50784e-09
RNASEK	4.19424e-14	-0.445464	0.762	0.805	1.53513e-09
AC025171.1	4.40851e-14	0.855838	0.294	0.159	1.61356e-09
RWDD1	4.42543e-14	-0.574849	0.478	0.593	1.61975e-09
CFAP97	4.6452e-14	0.627741	0.4	0.243	1.70019e-09
KIAA0232	4.95032e-14	0.726681	0.413	0.258	1.81187e-09
SMARCA5	5.07351e-14	0.538084	0.67	0.515	1.85696e-09
SLC12A2	5.13377e-14	0.880561	0.334	0.201	1.87901e-09
UBR3	5.18006e-14	0.739404	0.471	0.317	1.89595e-09
TASOR	5.48947e-14	0.726744	0.382	0.239	2.0092e-09
RASGRP1	5.57248e-14	0.51335	0.704	0.546	2.03958e-09
IKBKB	5.79564e-14	0.805358	0.349	0.207	2.12126e-09
KDM5A	5.82695e-14	0.525429	0.615	0.453	2.13272e-09
DPM3	5.92886e-14	-1.20732	0.12	0.24	2.17002e-09
KAT6B	6.0019e-14	0.503431	0.673	0.523	2.19675e-09
ATP13A3	6.04558e-14	0.648746	0.498	0.337	2.21274e-09
PNPLA8	6.08314e-14	0.567644	0.616	0.473	2.22649e-09
AL137003.1	6.19909e-14	1.46239	0.128	0.044	2.26893e-09
EZH2	6.53178e-14	0.576605	0.577	0.427	2.3907e-09
TCF7	6.60393e-14	0.401875	0.786	0.675	2.4171e-09
NBEA	6.67572e-14	1.79597	0.121	0.041	2.44338e-09
CARNMT1	6.77393e-14	0.91956	0.278	0.15	2.47933e-09
HCG18	6.92182e-14	1.06421	0.221	0.107	2.53346e-09
EPHA4	7.01093e-14	0.843863	0.32	0.183	2.56607e-09
ITSN2	7.34753e-14	0.485203	0.746	0.62	2.68927e-09
APP	7.6929e-14	0.854516	0.303	0.169	2.81568e-09
UQCRH	7.92123e-14	-0.435487	0.752	0.804	2.89925e-09
TRIM73	8.39023e-14	0.943084	0.202	0.091	3.07091e-09
ZEB1	8.53093e-14	0.487348	0.754	0.633	3.12241e-09
TENT4A	8.54769e-14	0.807798	0.347	0.211	3.12854e-09
IPO7	8.57842e-14	0.837952	0.379	0.241	3.13979e-09
IFIT2	8.80656e-14	-3.71604	0.065	0.165	3.22329e-09
CYP20A1	8.81269e-14	0.673519	0.499	0.352	3.22553e-09
CKLF	9.1048e-14	-0.742313	0.406	0.514	3.33245e-09
SIDT1	9.49043e-14	0.704647	0.441	0.291	3.47359e-09
BRD4	1.03274e-13	0.556935	0.654	0.504	3.77994e-09
RAD51B	1.07617e-13	0.704514	0.566	0.449	3.93887e-09
SLC9A9	1.18021e-13	0.631413	0.558	0.406	4.31968e-09
TRIM4	1.18051e-13	0.780955	0.313	0.177	4.32079e-09
MYH9	1.21147e-13	0.365996	0.855	0.759	4.43409e-09
MSH6	1.22329e-13	0.937921	0.241	0.124	4.47738e-09
NT5DC1	1.23712e-13	0.717867	0.422	0.272	4.52799e-09
ARGLU1	1.23813e-13	0.36088	0.868	0.744	4.53169e-09
AP3B1	1.27917e-13	0.515015	0.672	0.518	4.68191e-09
CREBZF	1.30496e-13	0.683054	0.393	0.239	4.77627e-09
GOLGA8B	1.30736e-13	0.679869	0.371	0.223	4.78506e-09
SMC1A	1.30818e-13	0.60684	0.48	0.315	4.78809e-09
PRPF38B	1.31604e-13	0.480261	0.639	0.466	4.81682e-09
AKAP11	1.37117e-13	0.788848	0.268	0.138	5.01862e-09
GATAD2A	1.39204e-13	0.520634	0.597	0.443	5.09499e-09
SLC39A10	1.41867e-13	0.631846	0.48	0.333	5.19249e-09
SIK2	1.59219e-13	0.913064	0.31	0.177	5.82759e-09
SEPTIN6	1.65748e-13	0.356705	0.884	0.774	6.06656e-09
DCAF16	1.68116e-13	0.839503	0.276	0.149	6.15321e-09
HERC4	1.69443e-13	0.553483	0.612	0.459	6.2018e-09
LPAR6	1.71377e-13	0.542814	0.45	0.291	6.27256e-09
ARG2	1.77798e-13	1.86262	0.116	0.038	6.5076e-09
PRXL2C	1.78469e-13	0.926888	0.257	0.135	6.53216e-09
XPR1	1.84655e-13	0.590282	0.563	0.41	6.75854e-09
CMTM8	1.88569e-13	0.709135	0.479	0.34	6.9018e-09
SPPL3	1.90434e-13	0.548874	0.613	0.467	6.97008e-09
CST7	1.98992e-13	-0.899607	0.15	0.279	7.28332e-09
WRNIP1	2.02588e-13	1.0317	0.24	0.125	7.41492e-09
PAICS	2.20301e-13	0.914879	0.244	0.125	8.06323e-09
TESPA1	2.272e-13	0.597294	0.612	0.462	8.31573e-09
RPL11	2.2754e-13	-0.166349	0.994	0.997	8.32818e-09
AHR	2.28729e-13	0.659022	0.534	0.375	8.37171e-09
CEP120	2.31731e-13	0.772802	0.31	0.178	8.48157e-09
CEP19	2.34267e-13	0.980595	0.285	0.161	8.57442e-09
PGGHG	2.37665e-13	0.948933	0.235	0.118	8.69877e-09
ROCK1	2.45652e-13	0.422089	0.752	0.612	8.99111e-09
NAPG	2.54666e-13	0.792264	0.313	0.179	9.32102e-09
N4BP2L2	2.54706e-13	0.395429	0.892	0.798	9.32248e-09
RB1CC1	2.59867e-13	0.560797	0.635	0.478	9.51141e-09
IL7R	2.64705e-13	0.292326	0.919	0.867	9.68845e-09
ATP11B	2.65757e-13	0.46321	0.802	0.682	9.72698e-09
MAL	2.69801e-13	0.453954	0.603	0.441	9.875e-09
URI1	2.72153e-13	0.492982	0.727	0.59	9.96106e-09
JARID2	2.82745e-13	0.493333	0.627	0.474	1.03487e-08
AC118549.1	2.83922e-13	0.672583	0.456	0.302	1.03918e-08
FKBP5	3.0098e-13	0.450657	0.685	0.527	1.10162e-08
KAT6A	3.08361e-13	0.442015	0.777	0.646	1.12863e-08
WASHC4	3.1756e-13	0.640603	0.405	0.254	1.1623e-08
MX1	3.25991e-13	0.982221	0.273	0.151	1.19316e-08
ASAP1	3.50591e-13	0.51346	0.627	0.462	1.2832e-08
DENND1C	3.51405e-13	0.741611	0.348	0.207	1.28618e-08
EIF3A	3.76112e-13	0.459036	0.765	0.609	1.37661e-08
HLA-DRB5	3.76327e-13	-1.46753	0.08	0.186	1.3774e-08
DGKD	3.83977e-13	0.704015	0.432	0.295	1.40539e-08
LRRC37A2	3.91323e-13	0.94179	0.287	0.161	1.43228e-08
GLUD1	3.91929e-13	0.756711	0.487	0.347	1.4345e-08
ST7L	3.99357e-13	0.94562	0.276	0.153	1.46169e-08
RAP1GDS1	4.03609e-13	0.628777	0.533	0.392	1.47725e-08
G3BP1	4.12353e-13	0.595054	0.488	0.339	1.50925e-08
NUS1	4.16208e-13	0.606454	0.358	0.216	1.52336e-08
FAM169A	4.24055e-13	0.988097	0.247	0.132	1.55208e-08
PCNT	4.24519e-13	1.03905	0.226	0.114	1.55378e-08
TNIK	4.27719e-13	0.463035	0.805	0.687	1.56549e-08
HECW2	4.40084e-13	1.1294	0.178	0.08	1.61075e-08
STK26	4.51128e-13	0.835434	0.316	0.189	1.65117e-08
HNRNPF	4.51397e-13	0.368253	0.786	0.648	1.65216e-08
BX890604.2	4.57174e-13	0.910518	0.231	0.116	1.6733e-08
NIN	4.57559e-13	0.502496	0.589	0.429	1.67471e-08
CNOT2	4.59028e-13	0.535146	0.662	0.507	1.68009e-08
NEK1	4.62719e-13	0.848897	0.349	0.22	1.6936e-08
NABP1	4.80885e-13	0.709805	0.429	0.282	1.76009e-08
SLFN12L	4.97131e-13	0.638355	0.586	0.425	1.81955e-08
NIPAL3	4.99603e-13	0.822989	0.351	0.214	1.8286e-08
MNDA	5.15838e-13	-1.61303	0.054	0.15	1.88802e-08
SLC22A23	5.23723e-13	0.964999	0.267	0.145	1.91688e-08
TBC1D22A	5.35097e-13	0.479175	0.677	0.533	1.95851e-08
GCH1	5.51658e-13	0.628697	0.572	0.425	2.01912e-08
SSR4	5.54615e-13	-0.409357	0.79	0.835	2.02995e-08
STXBP3	6.00151e-13	0.641326	0.512	0.368	2.19661e-08
TOP2B	6.01833e-13	0.61104	0.505	0.347	2.20277e-08
C6orf120	6.23956e-13	1.12008	0.154	0.062	2.28374e-08
TANK	6.758e-13	0.620928	0.667	0.541	2.4735e-08
HS2ST1	6.86027e-13	0.896718	0.346	0.215	2.51093e-08
GLYR1	6.93834e-13	0.600903	0.453	0.306	2.5395e-08
PLCL2	7.00605e-13	0.486499	0.699	0.546	2.56428e-08
RBM25	7.56836e-13	0.392681	0.815	0.673	2.77009e-08
CASP8	7.64313e-13	0.507778	0.625	0.479	2.79746e-08
RNF138	7.65842e-13	0.60377	0.532	0.392	2.80306e-08
VPS53	7.85807e-13	0.73741	0.398	0.26	2.87613e-08
RRM1	8.30274e-13	0.717346	0.407	0.269	3.03889e-08
USP3-AS1	8.47059e-13	0.436074	0.703	0.542	3.10032e-08
PPIG	8.74963e-13	0.474661	0.697	0.544	3.20245e-08
ATXN7	9.62839e-13	0.629737	0.522	0.371	3.52409e-08
YTHDF3	9.76503e-13	0.666038	0.452	0.311	3.5741e-08
HNRNPAB	1.07175e-12	0.549709	0.411	0.256	3.92271e-08
PIM1	1.0722e-12	0.398781	0.55	0.374	3.92436e-08
INO80	1.1072e-12	0.623493	0.425	0.283	4.05246e-08
PLEKHB2	1.1543e-12	0.693661	0.415	0.268	4.22486e-08
SFMBT2	1.19769e-12	0.657842	0.494	0.352	4.38368e-08
PCSK5	1.21423e-12	0.798932	0.358	0.227	4.44421e-08
SP110	1.22033e-12	0.528266	0.594	0.448	4.46654e-08
CD84	1.24827e-12	0.649562	0.369	0.229	4.5688e-08
LCOR	1.26375e-12	0.549666	0.58	0.428	4.62545e-08
ZNF638	1.27294e-12	0.484872	0.646	0.492	4.6591e-08
FAM122C	1.28032e-12	1.00525	0.221	0.112	4.6861e-08
ARRDC3	1.33703e-12	0.667297	0.508	0.367	4.89365e-08
DIAPH1	1.33878e-12	0.459964	0.698	0.542	4.90006e-08
GNAS	1.34008e-12	0.248761	0.973	0.955	4.90484e-08
SMURF1	1.34669e-12	0.590171	0.543	0.402	4.929e-08
HNRNPA1	1.35756e-12	0.253336	0.954	0.925	4.9688e-08
FAM120B	1.39727e-12	0.785361	0.351	0.22	5.11416e-08
TOB2	1.40541e-12	0.797847	0.258	0.139	5.14396e-08
ARID2	1.47133e-12	0.45532	0.701	0.564	5.38522e-08
PSMA3-AS1	1.49285e-12	0.54337	0.506	0.348	5.46399e-08
GABARAP	1.50602e-12	-0.431854	0.699	0.744	5.51219e-08
PDS5A	1.51072e-12	0.49718	0.685	0.543	5.52938e-08
ADSS	1.51431e-12	0.583122	0.477	0.32	5.54252e-08
GATAD2B	1.57839e-12	0.532406	0.606	0.453	5.77707e-08
RARA	1.58364e-12	0.74141	0.341	0.208	5.79629e-08
RERE	1.59149e-12	0.499947	0.644	0.508	5.82501e-08
TTC14	1.61574e-12	0.598051	0.505	0.36	5.91378e-08
PRRC2B	1.63944e-12	0.515839	0.598	0.445	6.00053e-08
YTHDC2	1.6722e-12	0.637901	0.396	0.256	6.12042e-08
SMARCA2	1.74342e-12	0.472164	0.723	0.596	6.3811e-08
ACTB	1.85214e-12	-0.371444	0.993	0.995	6.77902e-08
REST	1.91221e-12	0.686214	0.506	0.356	6.99889e-08
SLC7A1	2.04469e-12	0.61381	0.425	0.275	7.48378e-08
NSD1	2.08976e-12	0.528407	0.605	0.445	7.64873e-08
GSK3B	2.10075e-12	0.459665	0.684	0.54	7.68896e-08
BIRC6	2.16222e-12	0.383661	0.825	0.698	7.91394e-08
DYM	2.17074e-12	0.49477	0.64	0.49	7.94513e-08
MIF	2.28898e-12	-0.325536	0.891	0.921	8.37789e-08
PLEK	2.37477e-12	-1.05088	0.114	0.228	8.69189e-08
WWP1	2.40544e-12	0.50034	0.6	0.44	8.80415e-08
RBM6	2.47713e-12	0.475917	0.695	0.535	9.06656e-08
GMDS-DT	2.57569e-12	0.78147	0.366	0.234	9.42727e-08
TLK2	2.71732e-12	0.500917	0.535	0.37	9.94565e-08
RYBP	2.7196e-12	0.661515	0.476	0.336	9.954e-08
EVI2B	2.7807e-12	0.447345	0.714	0.586	1.01776e-07
RBM26	2.81777e-12	0.558993	0.556	0.402	1.03133e-07
NKG7	2.86188e-12	-0.822591	0.139	0.261	1.04748e-07
ZNF483	2.88242e-12	0.952161	0.223	0.116	1.05499e-07
TAF3	2.973e-12	0.620374	0.522	0.389	1.08815e-07
PBRM1	3.1015e-12	0.528973	0.584	0.425	1.13518e-07
TNKS	3.19161e-12	0.532278	0.571	0.428	1.16816e-07
TAB2	3.24154e-12	0.426393	0.678	0.533	1.18643e-07
CNTRL	3.43039e-12	0.575768	0.551	0.41	1.25556e-07
ACAP2	3.68451e-12	0.472419	0.727	0.594	1.34857e-07
USP47	3.80807e-12	0.441354	0.69	0.542	1.39379e-07
HSPA9	3.83062e-12	0.440066	0.679	0.527	1.40204e-07
LMBR1	3.92438e-12	0.555629	0.589	0.441	1.43636e-07
DOCK9	3.93046e-12	0.545769	0.605	0.467	1.43859e-07
UBASH3B	3.94451e-12	0.633763	0.455	0.319	1.44373e-07
PAXX	3.98839e-12	-0.776426	0.385	0.493	1.45979e-07
SINHCAF	3.99227e-12	0.644182	0.487	0.345	1.46121e-07
ANKRD36C	4.00527e-12	0.685026	0.369	0.231	1.46597e-07
EEF1G	4.02513e-12	0.177857	0.989	0.988	1.47324e-07
C1GALT1	4.03103e-12	0.553041	0.464	0.316	1.4754e-07
ZMYND11	4.08973e-12	0.767519	0.356	0.224	1.49688e-07
MLH1	4.11121e-12	0.770949	0.293	0.169	1.50474e-07
BDP1	4.1622e-12	0.598253	0.505	0.36	1.52341e-07
AC010260.1	4.17351e-12	0.765519	0.304	0.178	1.52755e-07
PPIL4	4.18029e-12	0.623288	0.52	0.369	1.53003e-07
SIRT3	4.18679e-12	0.930477	0.191	0.09	1.53241e-07
GPRIN3	4.21529e-12	0.460031	0.743	0.614	1.54284e-07
SLC16A10	4.327e-12	1.05777	0.195	0.096	1.58373e-07
CENPK	4.33593e-12	-1.03701	0.16	0.278	1.58699e-07
RBM14	4.48218e-12	0.740819	0.37	0.236	1.64052e-07
EGLN1	4.58158e-12	0.768737	0.318	0.189	1.6769e-07
CLASP1	4.71948e-12	0.533754	0.588	0.441	1.72738e-07
ZNF460	4.82999e-12	0.964709	0.208	0.104	1.76782e-07
PPP3R1	5.02827e-12	0.591216	0.576	0.438	1.8404e-07
SMARCC1	5.0427e-12	0.39075	0.701	0.538	1.84568e-07
C2CD5	5.15303e-12	0.743082	0.32	0.19	1.88606e-07
DIPK2A	5.31039e-12	1.02092	0.183	0.086	1.94366e-07
BTBD11	5.55682e-12	0.896104	0.299	0.181	2.03385e-07
UBR1	6.04248e-12	0.557539	0.576	0.435	2.21161e-07
PIAS1	6.10584e-12	0.346778	0.76	0.616	2.2348e-07
SEC61B	6.11684e-12	-0.580792	0.581	0.655	2.23882e-07
CELF2	6.21151e-12	0.291718	0.944	0.893	2.27348e-07
RAP1A	6.35308e-12	0.40627	0.833	0.744	2.32529e-07
LYST	6.49587e-12	0.489881	0.514	0.358	2.37755e-07
PSPC1	6.53747e-12	0.463572	0.648	0.499	2.39278e-07
CCND2	6.63182e-12	0.493028	0.565	0.419	2.42731e-07
TPM3	6.66262e-12	0.364914	0.855	0.783	2.43858e-07
DNMT3A	6.72678e-12	0.789383	0.3	0.18	2.46207e-07
PSIP1	6.87406e-12	0.400256	0.78	0.659	2.51598e-07
CUL3	6.90661e-12	0.325012	0.822	0.677	2.52789e-07
STX5	6.94282e-12	0.49014	0.612	0.466	2.54114e-07
MDN1	7.18844e-12	0.685699	0.377	0.238	2.63104e-07
BAG5	7.26539e-12	0.788587	0.3	0.174	2.65921e-07
ADK	7.39699e-12	0.435321	0.736	0.618	2.70737e-07
SKP1	7.39931e-12	0.270988	0.937	0.899	2.70822e-07
SNHG14	7.53253e-12	0.538594	0.486	0.335	2.75698e-07
STAU1	7.64458e-12	0.501326	0.643	0.49	2.79799e-07
RBL2	7.72525e-12	0.430907	0.701	0.547	2.82752e-07
CALHM6	7.74709e-12	-2.10812	0.055	0.141	2.83551e-07
DENND5A	7.96398e-12	0.695317	0.423	0.287	2.9149e-07
SNRPF	8.06076e-12	-0.570834	0.455	0.547	2.95032e-07
SEC16A	8.16379e-12	0.879011	0.276	0.159	2.98803e-07
SHLD2	8.39111e-12	0.712123	0.401	0.267	3.07123e-07
GMFG	8.39282e-12	-0.348157	0.917	0.925	3.07185e-07
NFATC1	8.57449e-12	0.590169	0.397	0.259	3.13835e-07
AC084198.2	8.67202e-12	1.13043	0.168	0.077	3.17404e-07
PELI2	8.69611e-12	0.95708	0.312	0.195	3.18286e-07
RNF38	8.70775e-12	0.428587	0.725	0.592	3.18712e-07
MXI1	8.99723e-12	0.564931	0.549	0.421	3.29308e-07
HBP1	9.15117e-12	0.48184	0.634	0.499	3.34942e-07
RFLNB	9.27046e-12	0.690032	0.304	0.177	3.39308e-07
NGLY1	9.49325e-12	0.589729	0.476	0.326	3.47462e-07
SEC24B	9.75088e-12	0.521141	0.531	0.377	3.56892e-07
MAPKAP1	9.93897e-12	0.592722	0.506	0.36	3.63776e-07
TRIP12	1.00971e-11	0.515978	0.579	0.425	3.69562e-07
AC103724.4	1.02291e-11	1.52316	0.109	0.038	3.74394e-07
TBCK	1.07784e-11	0.605412	0.421	0.28	3.945e-07
SCFD1	1.18113e-11	0.557065	0.594	0.449	4.32306e-07
YAF2	1.20903e-11	0.607753	0.529	0.402	4.42516e-07
TECPR1	1.28191e-11	0.758543	0.282	0.163	4.69194e-07
SNX9	1.33804e-11	0.521392	0.666	0.525	4.89737e-07
LAMTOR4	1.34552e-11	-0.428063	0.689	0.728	4.92473e-07
RCAN3AS	1.36625e-11	0.814835	0.34	0.213	5.00061e-07
SFMBT1	1.38086e-11	0.682663	0.466	0.332	5.05409e-07
JMY	1.38479e-11	0.438245	0.669	0.507	5.06848e-07
HELB	1.39036e-11	0.348989	0.636	0.475	5.08885e-07
KLHL18	1.44288e-11	0.764719	0.325	0.202	5.28108e-07
LINC00342	1.46081e-11	0.755516	0.292	0.171	5.34671e-07
CASC4	1.46507e-11	0.676588	0.422	0.282	5.36232e-07
NSF	1.46623e-11	0.747974	0.321	0.198	5.36655e-07
STK17A	1.49905e-11	0.381479	0.863	0.75	5.48668e-07
RBBP7	1.50786e-11	0.587529	0.469	0.321	5.51891e-07
FAM120AOS	1.54699e-11	0.715206	0.323	0.194	5.66215e-07
RTN4	1.56262e-11	0.471692	0.733	0.597	5.71934e-07
CDK8	1.62835e-11	0.896598	0.268	0.155	5.95992e-07
AL359232.1	1.63195e-11	1.41686	0.132	0.054	5.9731e-07
TASOR2	1.64874e-11	0.58362	0.539	0.396	6.03455e-07
NDUFB4	1.69316e-11	-0.538293	0.511	0.595	6.19714e-07
H3F3B	1.69317e-11	0.254939	0.996	0.993	6.19717e-07
ATP11C	1.70098e-11	0.912135	0.295	0.178	6.22574e-07
LUC7L	1.70397e-11	0.573938	0.47	0.328	6.2367e-07
RLIM	1.71145e-11	0.587155	0.508	0.367	6.26406e-07
CAMK1D	1.76063e-11	0.47713	0.678	0.537	6.44407e-07
ECE1	1.84103e-11	0.568961	0.433	0.288	6.73834e-07
AC026979.2	1.86761e-11	-0.857491	0.349	0.441	6.83562e-07
RBMX	1.88951e-11	0.403623	0.776	0.646	6.91578e-07
ZNF217	1.9229e-11	0.45703	0.462	0.304	7.038e-07
EIF4E3	1.9583e-11	0.569401	0.411	0.263	7.16758e-07
NEPRO	2.03693e-11	0.843624	0.237	0.127	7.45538e-07
DGKE	2.04276e-11	0.726973	0.262	0.146	7.47669e-07
ST3GAL1	2.12435e-11	0.541124	0.603	0.461	7.77535e-07
AC053527.2	2.20013e-11	1.27296	0.117	0.044	8.05271e-07
DNAJC27-AS1	2.21075e-11	1.08316	0.153	0.067	8.09157e-07
MAN2A1	2.35589e-11	0.449989	0.68	0.536	8.62278e-07
SEM1	2.36207e-11	-0.63449	0.442	0.527	8.64541e-07
FBXL8	2.44583e-11	0.948804	0.196	0.098	8.95198e-07
TTC12	2.47435e-11	0.911197	0.143	0.059	9.05637e-07
G3BP2	2.5109e-11	0.33387	0.79	0.65	9.19014e-07
ULK4	2.51102e-11	0.761393	0.425	0.291	9.19058e-07
CDR2	2.51942e-11	0.55765	0.515	0.38	9.22134e-07
CSTB	2.59016e-11	-0.553329	0.522	0.598	9.48024e-07
R3HDM1	2.64052e-11	0.641435	0.446	0.308	9.66457e-07
AIF1	2.72297e-11	-1.3092	0.185	0.298	9.96636e-07
NUP98	2.72446e-11	0.402875	0.66	0.512	9.9718e-07
NUMA1	2.73309e-11	0.594076	0.387	0.248	1.00034e-06
SLC17A5	2.80474e-11	0.825498	0.272	0.157	1.02656e-06
PURB	2.83846e-11	0.896964	0.238	0.133	1.03891e-06
STIM1	2.84191e-11	0.523321	0.632	0.493	1.04017e-06
Z94721.1	3.02773e-11	1.11043	0.19	0.096	1.10818e-06
TAX1BP1	3.14031e-11	0.392396	0.768	0.635	1.14938e-06
PAXBP1	3.17748e-11	0.690146	0.313	0.188	1.16299e-06
TLN1	3.22932e-11	0.457056	0.596	0.454	1.18196e-06
RIC1	3.28428e-11	0.64292	0.437	0.303	1.20208e-06
DBI	3.30098e-11	-0.535057	0.522	0.589	1.20819e-06
CENPC	3.38554e-11	0.423919	0.698	0.54	1.23914e-06
ASTE1	3.39137e-11	0.84581	0.201	0.101	1.24127e-06
NOP10	3.40581e-11	-0.713131	0.412	0.493	1.24656e-06
ZNF91	3.43188e-11	0.625247	0.414	0.275	1.2561e-06
COX6A1	3.59344e-11	-0.466021	0.643	0.705	1.31524e-06
FEM1C	3.69503e-11	0.850139	0.258	0.146	1.35242e-06
AHCYL2	3.78139e-11	0.846785	0.37	0.255	1.38403e-06
RNF144A	3.81167e-11	0.84922	0.264	0.153	1.39511e-06
ARL6IP5	3.99052e-11	0.255512	0.822	0.648	1.46057e-06
WDR70	4.10295e-11	0.55709	0.558	0.421	1.50172e-06
ZFAND6	4.10358e-11	0.439571	0.717	0.565	1.50195e-06
EXPH5	4.16913e-11	1.56474	0.116	0.045	1.52594e-06
FOSL1	4.31567e-11	1.24035	0.137	0.059	1.57958e-06
MAPK14	4.45942e-11	0.556611	0.426	0.289	1.63219e-06
CCNI	4.66294e-11	0.218761	0.939	0.882	1.70668e-06
TRIM44	4.75584e-11	0.635553	0.43	0.294	1.74069e-06
AC104596.1	4.80331e-11	1.42456	0.117	0.046	1.75806e-06
TAF15	4.84471e-11	0.436113	0.678	0.534	1.77321e-06
HNRNPA3	4.90474e-11	0.32433	0.848	0.743	1.79518e-06
BCAS3	4.9297e-11	0.661218	0.6	0.493	1.80432e-06
EMP3	4.97941e-11	-0.416557	0.869	0.876	1.82251e-06
PIN4	5.09284e-11	-0.86766	0.207	0.317	1.86403e-06
PHF14	5.11638e-11	0.589362	0.495	0.352	1.87265e-06
COX8A	5.12926e-11	-0.52487	0.568	0.632	1.87736e-06
ARL13B	5.16008e-11	1.09852	0.164	0.077	1.88864e-06
SH3KBP1	5.32636e-11	0.343221	0.875	0.787	1.9495e-06
CHM	5.3416e-11	0.816741	0.257	0.149	1.95508e-06
ANKRD17	5.40968e-11	0.49097	0.681	0.54	1.98e-06
MON2	5.44898e-11	0.519679	0.571	0.444	1.99438e-06
PDE4DIP	5.60532e-11	1.01641	0.182	0.09	2.0516e-06
HERC3	5.77012e-11	0.665799	0.428	0.295	2.11192e-06
ASXL2	5.81491e-11	0.636951	0.455	0.313	2.12831e-06
CEP95	5.88171e-11	0.545685	0.464	0.322	2.15276e-06
RLF	5.92033e-11	0.365736	0.694	0.531	2.1669e-06
KCTD7	6.01397e-11	0.942132	0.192	0.097	2.20117e-06
CHORDC1	6.06237e-11	0.519566	0.439	0.293	2.21889e-06
CRYBG1	6.08208e-11	0.498092	0.626	0.487	2.2261e-06
BRCA2	6.10084e-11	1.18998	0.125	0.05	2.23297e-06
NDUFB8	6.15345e-11	-0.410263	0.649	0.72	2.25222e-06
WASL	6.51395e-11	0.825725	0.267	0.155	2.38417e-06
SMIM27	6.53834e-11	-0.977524	0.148	0.254	2.3931e-06
TP53INP2	6.66341e-11	1.31881	0.127	0.053	2.43887e-06
NFX1	6.945e-11	0.713379	0.352	0.228	2.54194e-06
AL031772.1	7.4201e-11	0.636401	0.413	0.279	2.71583e-06
EDA	7.74834e-11	1.17596	0.251	0.148	2.83597e-06
ZNF394	7.80208e-11	0.479353	0.567	0.416	2.85564e-06
HMGN3	7.87533e-11	-0.634567	0.413	0.516	2.88245e-06
AEBP2	8.0382e-11	0.475345	0.565	0.413	2.94206e-06
CNKSR2	8.17289e-11	1.35371	0.148	0.068	2.99136e-06
SRGN	8.19896e-11	0.264321	0.938	0.889	3.0009e-06
NCK2	8.21201e-11	0.39783	0.774	0.659	3.00568e-06
THADA	8.34303e-11	0.535545	0.529	0.393	3.05363e-06
GMCL1	8.35593e-11	0.717461	0.346	0.225	3.05835e-06
SELENOI	8.48803e-11	0.663172	0.374	0.245	3.1067e-06
GZMK	8.50345e-11	-1.06606	0.09	0.187	3.11235e-06
RABEP1	8.63252e-11	0.51236	0.508	0.368	3.15959e-06
ACBD6	8.65488e-11	0.613957	0.511	0.386	3.16777e-06
HNRNPK	8.76237e-11	0.262695	0.854	0.747	3.20712e-06
SPTBN1	8.7681e-11	0.400407	0.604	0.453	3.20921e-06
CHD3	8.81619e-11	0.533482	0.499	0.355	3.22681e-06
BAG3	9.02437e-11	0.796014	0.263	0.153	3.30301e-06
EPC1	9.20508e-11	0.332198	0.878	0.794	3.36915e-06
XKR6	9.29305e-11	0.719304	0.418	0.291	3.40135e-06
INSIG1	9.51534e-11	1.01091	0.192	0.099	3.48271e-06
FRMD4A	9.89008e-11	0.923096	0.163	0.076	3.61987e-06
MRE11	9.94587e-11	0.885642	0.24	0.137	3.64029e-06
CD2AP	1.0023e-10	0.619423	0.446	0.314	3.66852e-06
PNN	1.04399e-10	0.310818	0.798	0.662	3.82109e-06
MCUB	1.0442e-10	0.37043	0.808	0.712	3.82187e-06
SNRPE	1.13624e-10	-0.714972	0.337	0.428	4.15874e-06
KLF3	1.14115e-10	0.400015	0.605	0.452	4.17671e-06
DTNB	1.14814e-10	0.565342	0.457	0.321	4.20231e-06
PIP4K2A	1.17737e-10	0.406722	0.829	0.724	4.3093e-06
IFIT3	1.18144e-10	-3.1017	0.043	0.118	4.32418e-06
SEPTIN2	1.1937e-10	0.471606	0.55	0.402	4.36906e-06
SMG6	1.19886e-10	0.386737	0.669	0.512	4.38795e-06
ARRDC5	1.2197e-10	1.3904	0.113	0.044	4.46421e-06
MFSD14C	1.26424e-10	0.45205	0.566	0.418	4.62726e-06
MAP2K4	1.26535e-10	0.604031	0.475	0.34	4.63131e-06
HIST1H2AH	1.27548e-10	1.14744	0.154	0.072	4.66838e-06
PMS1	1.29392e-10	0.807846	0.242	0.135	4.73589e-06
MTRNR2L12	1.29582e-10	-0.316667	0.957	0.96	4.74284e-06
MAP3K4	1.30299e-10	0.580863	0.455	0.325	4.76906e-06
SLK	1.32755e-10	0.703236	0.306	0.189	4.85895e-06
RPL5	1.35737e-10	-0.159855	0.991	0.995	4.96812e-06
RPS14	1.36462e-10	-0.147803	0.991	0.996	4.99465e-06
LINC00893	1.37757e-10	1.25912	0.119	0.047	5.04206e-06
ARHGAP12	1.40652e-10	0.681606	0.315	0.197	5.14801e-06
CISH	1.40865e-10	0.537784	0.278	0.161	5.1558e-06
PHIP	1.43137e-10	0.423413	0.643	0.512	5.23895e-06
LRPPRC	1.45297e-10	0.555058	0.443	0.308	5.318e-06
SF3A1	1.48972e-10	0.669009	0.315	0.194	5.45252e-06
CNOT10	1.49387e-10	0.886368	0.266	0.161	5.46771e-06
DRAP1	1.50827e-10	-0.510898	0.552	0.62	5.52042e-06
FER	1.52993e-10	0.940034	0.304	0.194	5.59968e-06
CCDC88C	1.54051e-10	0.37362	0.814	0.682	5.63841e-06
MIA2	1.54843e-10	0.532096	0.431	0.293	5.66742e-06
YWHAQ	1.55262e-10	0.520192	0.71	0.591	5.68275e-06
SCYL3	1.57396e-10	1.13923	0.163	0.078	5.76087e-06
SUSD4	1.60716e-10	1.40799	0.132	0.058	5.88235e-06
GNL2	1.6092e-10	0.823105	0.221	0.118	5.88984e-06
SMARCC2	1.6204e-10	0.628282	0.3	0.185	5.93082e-06
DCTN4	1.63821e-10	0.578528	0.464	0.331	5.996e-06
SYAP1	1.66577e-10	0.589854	0.469	0.336	6.09689e-06
ABCD2	1.68519e-10	0.933236	0.22	0.122	6.16795e-06
BRD1	1.71322e-10	0.524884	0.45	0.309	6.27057e-06
NEMP1	1.76603e-10	1.19365	0.143	0.064	6.46384e-06
SPDYA	1.77889e-10	1.15856	0.129	0.055	6.5109e-06
CHD7	1.88783e-10	0.62293	0.391	0.261	6.90965e-06
FAM102A	1.92672e-10	0.543684	0.439	0.31	7.05198e-06
BCL10	1.93009e-10	0.649853	0.356	0.231	7.06433e-06
RFFL	1.95267e-10	0.564919	0.494	0.358	7.14696e-06
NCOR2	1.95593e-10	0.68482	0.361	0.235	7.15891e-06
ARF4-AS1	1.99566e-10	0.737345	0.189	0.094	7.30433e-06
BBX	2.1191e-10	0.357358	0.76	0.62	7.75611e-06
PTBP3	2.1408e-10	0.468025	0.623	0.486	7.83554e-06
ADARB1	2.15623e-10	0.726925	0.323	0.205	7.89202e-06
CHST11	2.19317e-10	0.547609	0.74	0.64	8.02723e-06
PI4K2B	2.24963e-10	0.699296	0.322	0.204	8.23386e-06
NEMP2	2.28577e-10	1.16754	0.126	0.052	8.36614e-06
SENP2	2.29986e-10	0.540199	0.51	0.367	8.41771e-06
METTL15	2.31975e-10	0.704014	0.334	0.215	8.49051e-06
MRTFA	2.33141e-10	0.406161	0.694	0.556	8.5332e-06
CUBN	2.45071e-10	0.860494	0.211	0.114	8.96984e-06
TAFA1	2.48667e-10	0.784659	0.366	0.254	9.10148e-06
SGPP1	2.50993e-10	0.826162	0.283	0.176	9.18661e-06
SOS1	2.5562e-10	0.476205	0.661	0.536	9.35594e-06
PAXIP1-AS2	2.56328e-10	1.20499	0.118	0.047	9.38185e-06
IATPR	2.57895e-10	1.06415	0.12	0.049	9.43922e-06
MSL3	2.61563e-10	0.500201	0.395	0.261	9.57346e-06
PTBP2	2.6201e-10	0.587753	0.506	0.384	9.58984e-06
RPTOR	2.64966e-10	0.591699	0.48	0.347	9.69804e-06
C11orf65	2.66943e-10	1.12294	0.147	0.068	9.77037e-06
AC245297.3	2.71133e-10	0.597886	0.501	0.371	9.92376e-06
EIF2A	2.72225e-10	0.452313	0.62	0.477	9.96369e-06
NAPRT	2.75229e-10	0.727456	0.198	0.101	1.00737e-05
MRPL23	2.79561e-10	0.728505	0.246	0.142	1.02322e-05
GMDS	2.84894e-10	0.59502	0.54	0.415	1.04274e-05
ZDHHC5	2.85382e-10	0.73708	0.247	0.142	1.04453e-05
LINC01588	2.88956e-10	0.74982	0.291	0.178	1.05761e-05
FBXL20	2.89075e-10	0.529768	0.508	0.382	1.05804e-05
NUP88	2.91247e-10	0.403465	0.524	0.384	1.06599e-05
BCOR	2.92031e-10	0.784053	0.212	0.114	1.06886e-05
ZNF141	2.92388e-10	0.731397	0.246	0.142	1.07017e-05
CARMIL1	3.04615e-10	0.933543	0.219	0.122	1.11492e-05
RAB7A	3.1075e-10	0.39709	0.745	0.624	1.13738e-05
NBAS	3.24189e-10	0.508279	0.464	0.328	1.18656e-05
TSC22D1	3.3057e-10	0.88167	0.278	0.174	1.20992e-05
HOOK1	3.38266e-10	0.998271	0.165	0.081	1.23809e-05
YIPF5	3.45098e-10	0.646791	0.346	0.225	1.26309e-05
NSMCE2	3.53968e-10	0.598645	0.575	0.466	1.29556e-05
PHF1	3.6397e-10	0.453023	0.514	0.366	1.33217e-05
IFI27L2	3.65458e-10	-0.866588	0.203	0.308	1.33761e-05
FCER1G	3.66427e-10	-1.56627	0.063	0.146	1.34116e-05
ZNF148	3.6738e-10	0.411204	0.642	0.506	1.34465e-05
AC020911.2	3.71834e-10	0.602813	0.268	0.155	1.36095e-05
PHLDB3	3.74897e-10	0.734345	0.302	0.188	1.37216e-05
DENND4C	3.78113e-10	0.596609	0.493	0.368	1.38393e-05
WDR37	3.78356e-10	0.489513	0.469	0.328	1.38482e-05
AP1AR	3.78956e-10	0.935017	0.152	0.071	1.38702e-05
RALGPS2	3.81143e-10	1.0848	0.226	0.13	1.39502e-05
DNAJC21	3.81916e-10	0.499288	0.46	0.322	1.39785e-05
LINC01871	3.82541e-10	-1.36128	0.173	0.269	1.40014e-05
KLRB1	3.91779e-10	-1.02366	0.253	0.357	1.43395e-05
NDUFA13	3.96899e-10	-0.400797	0.783	0.783	1.45269e-05
C16orf72	4.03912e-10	0.608048	0.343	0.226	1.47836e-05
SLC35E2A	4.05854e-10	0.992999	0.163	0.079	1.48547e-05
CEP128	4.1415e-10	1.03171	0.258	0.156	1.51583e-05
MAGI3	4.27478e-10	1.09175	0.218	0.123	1.56461e-05
ELP4	4.47048e-10	0.733206	0.386	0.27	1.63624e-05
STK10	4.47266e-10	0.375221	0.801	0.69	1.63704e-05
MALT1	4.69282e-10	0.40107	0.67	0.526	1.71762e-05
PCMTD1	4.71574e-10	0.428474	0.572	0.425	1.72601e-05
AKAP9	4.95142e-10	0.457754	0.676	0.544	1.81227e-05
PRKACB	4.95863e-10	0.552457	0.474	0.334	1.81491e-05
SHOC2	5.00955e-10	0.46432	0.504	0.371	1.83354e-05
SPECC1L	5.04227e-10	0.584687	0.38	0.256	1.84552e-05
MED31	5.17516e-10	0.588326	0.218	0.116	1.89416e-05
GCNT4	5.29004e-10	1.03593	0.165	0.082	1.93621e-05
POLR2B	5.34895e-10	0.494277	0.409	0.27	1.95777e-05
UBAP2	5.38646e-10	0.593173	0.374	0.25	1.9715e-05
SMYD3	5.4737e-10	0.482334	0.706	0.607	2.00343e-05
SIAH2-AS1	5.50132e-10	0.819003	0.221	0.122	2.01354e-05
CD7	5.52643e-10	0.351384	0.664	0.514	2.02273e-05
ZBTB11	5.56678e-10	0.446	0.605	0.463	2.0375e-05
AC068587.4	5.62589e-10	0.741743	0.341	0.226	2.05913e-05
PCNX2	5.62755e-10	0.603694	0.464	0.332	2.05974e-05
HINT1	5.83071e-10	-0.20898	0.962	0.975	2.1341e-05
AC009093.2	5.99376e-10	0.715273	0.306	0.195	2.19378e-05
TTC19	6.01428e-10	0.381735	0.641	0.495	2.20129e-05
AL031728.1	6.22088e-10	1.08583	0.141	0.064	2.2769e-05
NEDD9	6.28273e-10	0.527853	0.538	0.406	2.29954e-05
PTMA	6.36163e-10	-0.154217	0.994	0.997	2.32842e-05
SNHG12	6.66918e-10	0.517116	0.378	0.244	2.44099e-05
POT1	6.7294e-10	1.08309	0.168	0.085	2.46303e-05
SOCS3	7.03604e-10	0.455911	0.615	0.499	2.57526e-05
WDR44	7.04139e-10	0.750736	0.325	0.209	2.57722e-05
TMEM43	7.05011e-10	0.72919	0.241	0.138	2.58041e-05
LINC01004	7.35008e-10	0.583159	0.423	0.291	2.6902e-05
LYAR	7.53874e-10	-0.776194	0.247	0.354	2.75925e-05
C12orf57	7.54762e-10	-0.322388	0.861	0.874	2.7625e-05
USP24	7.70945e-10	0.510823	0.519	0.388	2.82173e-05
LENG8-AS1	7.76942e-10	1.04513	0.126	0.054	2.84369e-05
VAPB	7.84239e-10	0.5927	0.361	0.237	2.87039e-05
PIK3C3	8.0871e-10	0.697435	0.376	0.259	2.95996e-05
HSP90AA1	8.25942e-10	0.233209	0.972	0.953	3.02303e-05
FYTTD1	8.27058e-10	0.59515	0.359	0.233	3.02711e-05
TMEM161B-AS1	8.39662e-10	0.951014	0.23	0.134	3.07325e-05
GNB1	8.44345e-10	0.342697	0.773	0.653	3.09039e-05
FASTKD2	8.44615e-10	0.56314	0.348	0.219	3.09138e-05
FGFR1	8.53705e-10	1.12173	0.149	0.072	3.12465e-05
SUZ12	8.63449e-10	0.454558	0.521	0.38	3.16031e-05
HIVEP1	8.69427e-10	0.591015	0.545	0.43	3.18219e-05
ANTXR2	8.78109e-10	0.564007	0.503	0.381	3.21397e-05
CAND1	8.94278e-10	0.497885	0.481	0.341	3.27315e-05
P2RY10	9.12869e-10	0.617558	0.361	0.241	3.34119e-05
PSMB3	9.13411e-10	-0.532467	0.493	0.551	3.34318e-05
NONO	9.30797e-10	0.571751	0.502	0.369	3.40681e-05
SRSF11	9.51351e-10	0.283085	0.854	0.749	3.48204e-05
CLEC12A	9.73968e-10	-1.65687	0.04	0.112	3.56482e-05
DNM2	9.91299e-10	0.47379	0.514	0.373	3.62825e-05
ACIN1	1.00154e-09	0.505106	0.494	0.357	3.66574e-05
DDX39B	1.0082e-09	0.384611	0.651	0.518	3.69013e-05
GAPDH	1.01277e-09	-0.346575	0.956	0.958	3.70683e-05
SAMD12	1.03644e-09	0.853706	0.244	0.147	3.79349e-05
ANKRD42	1.03666e-09	1.23171	0.131	0.059	3.79427e-05
IL27RA	1.03904e-09	0.50986	0.578	0.436	3.80299e-05
PAX8-AS1	1.03954e-09	1.18184	0.122	0.053	3.80482e-05
ATXN1	1.0678e-09	0.432063	0.788	0.694	3.90826e-05
ZNF140	1.09706e-09	1.03268	0.138	0.063	4.01534e-05
SEC22B	1.10615e-09	0.599044	0.34	0.22	4.04862e-05
VPS13D	1.11031e-09	0.446593	0.55	0.406	4.06383e-05
SRPRA	1.11048e-09	0.571534	0.343	0.223	4.06448e-05
SEC14L1	1.11468e-09	0.696236	0.309	0.196	4.07984e-05
SRSF2	1.11921e-09	0.328497	0.707	0.572	4.09642e-05
HIPK2	1.13452e-09	0.570111	0.407	0.289	4.15245e-05
CCR4	1.15571e-09	1.10114	0.154	0.075	4.23001e-05
ALG13	1.16553e-09	0.50934	0.525	0.389	4.26597e-05
ALPK1	1.16704e-09	1.2252	0.183	0.099	4.2715e-05
XPC	1.17001e-09	0.4721	0.544	0.404	4.28234e-05
AC025171.2	1.17625e-09	0.876623	0.183	0.095	4.30521e-05
SEPTIN7	1.19795e-09	0.252082	0.911	0.85	4.38463e-05
MIATNB	1.21002e-09	0.660097	0.293	0.182	4.42881e-05
ZBED1	1.21492e-09	1.17417	0.139	0.065	4.44672e-05
GOLGA3	1.23604e-09	0.715107	0.282	0.174	4.52401e-05
PATJ	1.24914e-09	0.440772	0.586	0.46	4.57197e-05
CPEB4	1.27724e-09	0.648715	0.332	0.218	4.67483e-05
CSNK1G2	1.27758e-09	0.522559	0.462	0.334	4.67608e-05
MTMR1	1.29358e-09	0.650998	0.302	0.192	4.73464e-05
PGK1	1.29362e-09	0.376048	0.761	0.644	4.73478e-05
XRN1	1.31179e-09	0.390963	0.725	0.597	4.80128e-05
C18orf25	1.33473e-09	0.536262	0.47	0.343	4.88524e-05
YES1	1.33896e-09	0.59204	0.429	0.306	4.90072e-05
ZNF800	1.34273e-09	0.477272	0.468	0.329	4.91453e-05
STAG2	1.34802e-09	0.405957	0.747	0.63	4.9339e-05
PTGER2	1.35447e-09	0.602253	0.321	0.206	4.95751e-05
PLAAT4	1.36927e-09	-0.589633	0.697	0.722	5.01167e-05
HNRNPUL1	1.37005e-09	0.436962	0.565	0.412	5.01453e-05
WDR3	1.37646e-09	0.6166	0.229	0.129	5.03797e-05
MZT2A	1.40076e-09	-0.439465	0.568	0.635	5.12692e-05
RSL1D1	1.40472e-09	0.403942	0.703	0.581	5.14143e-05
RPL36AL	1.41686e-09	-0.243002	0.971	0.98	5.18586e-05
TRAF1	1.42459e-09	0.313601	0.639	0.492	5.21414e-05
C6orf99	1.42482e-09	0.829056	0.182	0.096	5.21497e-05
TXNDC16	1.48215e-09	0.865211	0.229	0.135	5.42481e-05
ATP2B1-AS1	1.4951e-09	0.429908	0.429	0.291	5.47223e-05
CD226	1.50444e-09	0.563825	0.429	0.3	5.50641e-05
KLHL20	1.50924e-09	0.742441	0.318	0.207	5.52398e-05
LIN7C	1.51282e-09	0.702977	0.228	0.129	5.53707e-05
FAM13B	1.54908e-09	0.439995	0.508	0.365	5.66979e-05
GDAP2	1.57568e-09	0.815745	0.211	0.117	5.76714e-05
TUT4	1.5759e-09	0.350292	0.751	0.637	5.76796e-05
RAB30-DT	1.6171e-09	0.708995	0.255	0.153	5.91875e-05
DDX10	1.66066e-09	0.686791	0.312	0.199	6.07819e-05
CBLB	1.67924e-09	0.566166	0.655	0.554	6.14618e-05
EBLN3P	1.70211e-09	0.509445	0.415	0.285	6.22989e-05
YWHAG	1.70966e-09	0.567176	0.378	0.256	6.25751e-05
KIF3A	1.74682e-09	0.937316	0.202	0.111	6.39354e-05
FARS2	1.75425e-09	0.537975	0.506	0.389	6.42071e-05
LRIG2	1.77815e-09	0.988943	0.215	0.123	6.50819e-05
ACVR2A	1.78476e-09	0.810109	0.22	0.126	6.5324e-05
SON	1.79814e-09	-0.291465	0.82	0.841	6.58137e-05
DNAJC3	1.83294e-09	0.487361	0.455	0.326	6.70876e-05
C1orf52	1.85113e-09	0.586273	0.337	0.219	6.77531e-05
MT-ND4L	1.91077e-09	-0.294404	0.874	0.883	6.9936e-05
ZNF410	1.93122e-09	0.474566	0.504	0.373	7.06847e-05
NOLC1	1.95427e-09	0.719313	0.244	0.143	7.15283e-05
VSIG1	2.00233e-09	0.933612	0.182	0.095	7.32871e-05
DARS	2.00743e-09	0.63468	0.424	0.296	7.3474e-05
MICOS10	2.01349e-09	-0.427733	0.598	0.646	7.36958e-05
WASF2	2.02054e-09	0.36974	0.679	0.532	7.39539e-05
TMEM156	2.02619e-09	0.753604	0.356	0.248	7.41606e-05
KDM7A	2.05581e-09	0.546863	0.466	0.349	7.52449e-05
ZNF737	2.06286e-09	0.757287	0.229	0.131	7.55026e-05
LINC02328	2.07739e-09	0.880042	0.31	0.204	7.60345e-05
RBM41	2.08256e-09	1.02231	0.143	0.068	7.62237e-05
PPP1R12B	2.08527e-09	0.686124	0.306	0.198	7.6323e-05
PCMTD2	2.13178e-09	0.677596	0.256	0.155	7.80251e-05
CCDC141	2.17124e-09	1.11115	0.172	0.09	7.94694e-05
NRF1	2.20594e-09	0.491674	0.522	0.389	8.07395e-05
IL6R	2.23495e-09	0.554169	0.387	0.261	8.18016e-05
KIF2A	2.23621e-09	0.297485	0.808	0.684	8.18476e-05
FCHSD2	2.27816e-09	0.535743	0.56	0.438	8.33829e-05
CS	2.30222e-09	0.621717	0.334	0.217	8.42634e-05
AL109930.1	2.36559e-09	0.632528	0.34	0.23	8.6583e-05
PBX4	2.41125e-09	0.422929	0.567	0.417	8.82541e-05
PGM2L1	2.41179e-09	0.892459	0.186	0.099	8.82738e-05
LMBRD1	2.41727e-09	0.46379	0.605	0.489	8.84746e-05
EIF1	2.48075e-09	-0.17127	0.998	0.998	9.07978e-05
LONP2	2.48764e-09	0.514097	0.501	0.381	9.105e-05
SEPTIN11	2.49203e-09	0.754937	0.247	0.147	9.12108e-05
CLIP1	2.56619e-09	0.536785	0.506	0.374	9.39251e-05
NUDCD3	2.58994e-09	0.53427	0.423	0.298	9.47942e-05
ARFIP1	2.59749e-09	1.08054	0.165	0.085	9.50708e-05
UBE2R2	2.60102e-09	0.45474	0.616	0.472	9.51998e-05
SMIM26	2.61485e-09	-0.628525	0.392	0.476	9.57063e-05
CHIC2	2.63308e-09	0.497512	0.515	0.375	9.63733e-05
PTEN	2.71065e-09	0.406073	0.631	0.488	9.92126e-05
UFM1	2.79344e-09	0.461702	0.442	0.306	0.000102243
BIRC3	2.83021e-09	0.501518	0.585	0.466	0.000103589
SPAG9	2.86232e-09	0.326608	0.712	0.57	0.000104764
NDUFA12	2.88054e-09	-0.505543	0.533	0.591	0.000105431
EIF4A3	2.90515e-09	0.555943	0.488	0.363	0.000106331
OPA1	2.9508e-09	0.552375	0.397	0.282	0.000108002
SNRPB2	2.99675e-09	-0.497456	0.4	0.502	0.000109684
RPL3	3.0571e-09	0.110021	0.992	0.995	0.000111893
ZNF518B	3.06071e-09	0.982201	0.137	0.064	0.000112025
TC2N	3.1378e-09	0.402728	0.781	0.675	0.000114847
TFDP2	3.17351e-09	0.683074	0.392	0.276	0.000116154
ARL15	3.18271e-09	0.475899	0.617	0.509	0.00011649
IL2RA	3.1994e-09	0.515469	0.323	0.209	0.000117101
IFNG-AS1	3.25698e-09	-0.766807	0.112	0.205	0.000119209
RASGRF2	3.27089e-09	0.651941	0.431	0.322	0.000119718
UBR4	3.27682e-09	0.47455	0.479	0.345	0.000119935
TENT5C	3.30247e-09	0.488405	0.581	0.458	0.000120874
KLHL5	3.37594e-09	0.580752	0.405	0.29	0.000123563
STK39	3.37927e-09	0.584311	0.458	0.344	0.000123685
UBE2D3	3.37989e-09	0.25378	0.927	0.871	0.000123707
GZMH	3.39465e-09	-1.32889	0.089	0.175	0.000124247
NUBPL	3.41609e-09	0.785853	0.305	0.203	0.000125032
DBF4	3.52258e-09	0.599404	0.404	0.289	0.00012893
IGF1R	3.53129e-09	0.827885	0.365	0.261	0.000129249
AC008892.1	3.55074e-09	0.654867	0.325	0.211	0.000129961
JAK3	3.61028e-09	0.443513	0.568	0.43	0.00013214
UBE2Q1	3.62818e-09	0.73586	0.189	0.101	0.000132795
CERT1	3.66166e-09	0.565053	0.46	0.341	0.00013402
C4orf3	3.77868e-09	-0.444897	0.621	0.687	0.000138304
ERCC1	3.78241e-09	0.500194	0.461	0.341	0.00013844
GNLY	3.85056e-09	-0.448235	0.117	0.216	0.000140934
SLC9A1	3.86409e-09	0.931339	0.251	0.157	0.000141429
SHLD1	3.92211e-09	0.689763	0.309	0.204	0.000143553
IK	3.92814e-09	0.384505	0.608	0.477	0.000143774
RSU1	3.9718e-09	0.493027	0.437	0.31	0.000145372
RAB33B	4.02774e-09	0.742857	0.262	0.161	0.000147419
LAPTM4B	4.04061e-09	1.06077	0.121	0.054	0.00014789
LINC01138	4.06846e-09	-0.536315	0.45	0.521	0.00014891
ENSA	4.13097e-09	0.372563	0.756	0.646	0.000151198
FAM102B	4.13304e-09	0.920448	0.201	0.113	0.000151273
WDR26	4.14142e-09	0.355418	0.692	0.549	0.00015158
LNPEP	4.32176e-09	0.436103	0.568	0.432	0.000158181
GLA	4.33767e-09	0.855479	0.172	0.089	0.000158763
CC2D1B	4.43264e-09	0.880982	0.148	0.072	0.000162239
ATIC	4.4427e-09	0.73562	0.248	0.15	0.000162607
SOCS4	4.47198e-09	0.805987	0.19	0.103	0.000163679
FNBP4	4.47606e-09	0.386174	0.721	0.594	0.000163828
KIAA0586	4.51014e-09	0.725822	0.311	0.208	0.000165076
PASK	4.56319e-09	0.609521	0.274	0.17	0.000167017
TNFRSF10B	4.67259e-09	0.741717	0.329	0.224	0.000171021
SFR1	4.81442e-09	1.06733	0.156	0.079	0.000176213
MFSD4B	4.82706e-09	0.608277	0.276	0.17	0.000176675
COQ7	4.82745e-09	0.560972	0.31	0.194	0.000176689
ZNF337	4.87499e-09	0.777591	0.201	0.112	0.00017843
ETV3	4.89866e-09	0.554364	0.275	0.166	0.000179296
DAAM1	4.92235e-09	0.678088	0.246	0.148	0.000180163
RORA	4.93685e-09	0.278738	0.866	0.77	0.000180694
EEPD1	4.95556e-09	0.700331	0.224	0.129	0.000181378
AC016831.1	4.98489e-09	1.12324	0.143	0.07	0.000182452
RNF168	5.00138e-09	0.510394	0.314	0.204	0.000183056
NDUFA2	5.06744e-09	-0.583996	0.421	0.492	0.000185473
BTRC	5.1132e-09	0.770588	0.363	0.256	0.000187148
SSBP1	5.12562e-09	-0.369899	0.648	0.702	0.000187603
SLC20A2	5.14655e-09	0.640578	0.337	0.223	0.000188369
MICOS13	5.30271e-09	-0.685115	0.348	0.432	0.000194084
TPM4	5.44499e-09	0.430516	0.541	0.402	0.000199292
LARP4B	5.45724e-09	0.504205	0.503	0.378	0.00019974
RETREG1	5.4733e-09	0.660695	0.365	0.259	0.000200328
USP42	5.54174e-09	0.365521	0.531	0.39	0.000202833
OOEP	5.54705e-09	-0.987332	0.138	0.228	0.000203028
PAPOLA	5.56882e-09	0.417937	0.68	0.552	0.000203824
MYC	5.65335e-09	0.502421	0.354	0.235	0.000206918
ZFC3H1	5.7608e-09	0.322204	0.671	0.527	0.000210851
FBXO32	5.81188e-09	0.744215	0.273	0.171	0.000212721
MYO18A	5.83742e-09	0.976547	0.167	0.088	0.000213656
AVL9	5.84451e-09	0.531639	0.356	0.237	0.000213915
MAP4K3	5.878e-09	0.661968	0.293	0.19	0.000215141
HUS1	5.88756e-09	0.674091	0.224	0.131	0.000215491
SAFB2	5.89754e-09	0.391399	0.497	0.358	0.000215856
SND1	6.10547e-09	0.429726	0.615	0.501	0.000223466
MTLN	6.12041e-09	-0.926344	0.15	0.243	0.000224013
TBC1D14	6.1632e-09	0.629375	0.337	0.227	0.000225579
SPAG5-AS1	6.17989e-09	0.63689	0.291	0.185	0.00022619
NDUFV3	6.2102e-09	0.497532	0.313	0.204	0.000227299
AARS	6.2577e-09	0.677608	0.235	0.137	0.000229038
GAS5	6.37304e-09	0.253249	0.93	0.887	0.00023326
SEL1L3	6.42244e-09	0.650117	0.325	0.218	0.000235068
KANSL2	6.43564e-09	0.530851	0.405	0.288	0.000235551
CAPZA1	6.51e-09	0.351936	0.733	0.599	0.000238273
ZFX	6.53077e-09	0.484097	0.476	0.343	0.000239033
SLC9B2	6.55959e-09	1.17052	0.122	0.056	0.000240087
AP001011.1	6.58323e-09	0.447031	0.612	0.495	0.000240953
TSPAN14	6.60622e-09	0.439636	0.494	0.362	0.000241794
RAB11FIP3	6.68365e-09	0.741492	0.246	0.15	0.000244628
CNBP	6.7926e-09	0.228105	0.899	0.788	0.000248616
BOLA3	7.00326e-09	-0.907307	0.175	0.269	0.000256326
CEP83	7.04875e-09	0.709175	0.21	0.119	0.000257991
ZMYM4	7.06624e-09	0.615455	0.359	0.246	0.000258631
RSF1	7.0686e-09	0.388737	0.698	0.574	0.000258718
NAA15	7.35593e-09	0.443993	0.461	0.329	0.000269234
MAT2A	7.36943e-09	0.618387	0.251	0.151	0.000269728
RBM39	7.38086e-09	0.192078	0.965	0.944	0.000270147
PPP3CA	7.54303e-09	0.54143	0.623	0.523	0.000276083
ZZEF1	7.59226e-09	0.493306	0.481	0.349	0.000277884
DNAJB11	7.62122e-09	0.544138	0.347	0.229	0.000278944
THEMIS2	8.22564e-09	-1.38437	0.058	0.131	0.000301067
UBE2O	8.32133e-09	0.662288	0.242	0.144	0.000304569
CPEB2	8.38893e-09	0.931391	0.21	0.124	0.000307043
Z99127.4	8.4147e-09	0.682015	0.214	0.122	0.000307986
PRKDC	8.46757e-09	0.42882	0.568	0.443	0.000309921
SNX29	8.92096e-09	0.405553	0.535	0.4	0.000326516
SERINC3	8.92636e-09	0.544577	0.402	0.284	0.000326714
PEX14	9.43689e-09	0.569417	0.349	0.239	0.0003454
AC004687.1	9.44986e-09	-0.703414	0.222	0.321	0.000345874
IL21R	9.47613e-09	0.729885	0.278	0.177	0.000346836
STAT3	9.4869e-09	0.301465	0.85	0.746	0.00034723
DYNC1H1	9.7468e-09	0.508652	0.529	0.398	0.000356743
MFSD6	9.78229e-09	0.76565	0.324	0.22	0.000358042
MAFF	9.78782e-09	0.895633	0.192	0.109	0.000358244
PHLPP1	9.88325e-09	0.856982	0.272	0.177	0.000361737
QKI	1.00315e-08	0.356717	0.734	0.622	0.000367161
EPSTI1	1.00991e-08	-0.733686	0.204	0.304	0.000369638
NDFIP1	1.01326e-08	0.284492	0.886	0.794	0.000370864
STAMBPL1	1.02236e-08	0.514986	0.309	0.196	0.000374192
UFL1	1.03012e-08	0.462622	0.384	0.259	0.000377033
AP4S1	1.03923e-08	0.753121	0.262	0.163	0.000380367
GPATCH2L	1.05923e-08	0.538652	0.378	0.263	0.00038769
PAF1	1.06389e-08	0.772367	0.209	0.119	0.000389394
ZBTB40	1.06508e-08	0.787939	0.2	0.112	0.000389828
POLG2	1.07358e-08	0.564586	0.244	0.145	0.00039294
SERPINA1	1.0831e-08	-1.67371	0.047	0.115	0.000396426
MORC2	1.08363e-08	0.710636	0.214	0.125	0.000396619
SMARCAD1	1.09274e-08	0.684377	0.244	0.148	0.000399955
USP12	1.12588e-08	0.541526	0.479	0.362	0.000412085
AL049828.1	1.13313e-08	1.25795	0.126	0.059	0.000414738
SYNE3	1.14809e-08	0.820448	0.226	0.135	0.000420214
CANX	1.16546e-08	0.404344	0.512	0.381	0.000426569
MPP6	1.18162e-08	0.833865	0.276	0.178	0.000432485
TUBGCP3	1.21359e-08	0.80403	0.244	0.15	0.000444187
LST1	1.21851e-08	-1.10939	0.172	0.259	0.000445985
ZCWPW2	1.2592e-08	1.13567	0.127	0.06	0.000460879
GBP5	1.25999e-08	-0.645118	0.248	0.345	0.000461169
ING2	1.28587e-08	0.771124	0.215	0.125	0.000470643
INPP5A	1.29086e-08	0.709946	0.313	0.211	0.000472469
DDHD1	1.3067e-08	0.396816	0.581	0.453	0.000478266
PPP1R13B	1.31368e-08	1.04969	0.194	0.112	0.000480819
JPX	1.31979e-08	0.543968	0.586	0.476	0.000483058
SLC35E1	1.32643e-08	0.72108	0.222	0.131	0.000485488
AC079793.1	1.33922e-08	0.286456	0.847	0.778	0.000490168
LINC01184	1.35856e-08	0.741745	0.274	0.172	0.000497247
NCOA1	1.38072e-08	0.356356	0.667	0.565	0.000505356
PRORP	1.40012e-08	0.497236	0.471	0.351	0.000512458
TAF5L	1.40058e-08	0.728395	0.172	0.09	0.000512626
CLASP2	1.4027e-08	0.527519	0.572	0.462	0.000513402
RAPGEF6	1.40574e-08	0.212328	0.827	0.685	0.000514514
TOR1AIP2	1.4059e-08	0.485532	0.368	0.251	0.000514572
DDHD2	1.43414e-08	0.784891	0.196	0.111	0.000524908
GNB5	1.45626e-08	0.445628	0.435	0.311	0.000533006
ZFP36L2	1.46202e-08	0.281607	0.933	0.89	0.000535112
VAMP5	1.47381e-08	-0.713449	0.356	0.439	0.000539431
PSMB8	1.47758e-08	-0.487405	0.6	0.64	0.000540808
NDUFA11	1.49326e-08	-0.405764	0.561	0.622	0.000546548
RSRC2	1.50974e-08	0.323614	0.732	0.616	0.00055258
CD200R1	1.51407e-08	0.933529	0.11	0.047	0.000554165
CNOT4	1.5234e-08	0.400107	0.605	0.464	0.00055758
ARCN1	1.60046e-08	0.484395	0.351	0.235	0.000585784
EP400	1.61025e-08	0.52549	0.392	0.276	0.000589366
GIGYF1	1.62457e-08	0.632153	0.274	0.173	0.000594608
CYFIP2	1.63619e-08	0.367974	0.666	0.55	0.000598861
PAM	1.64786e-08	0.617071	0.403	0.289	0.000603134
GABPB1-IT1	1.68086e-08	0.435629	0.516	0.392	0.000615213
PPARD	1.6833e-08	0.657738	0.328	0.223	0.000616104
MPRIP	1.70202e-08	0.478468	0.441	0.321	0.000622958
ZNF506	1.70389e-08	0.461953	0.439	0.319	0.00062364
MTAP	1.73383e-08	0.731857	0.311	0.208	0.0006346
ZRANB1	1.75791e-08	0.645467	0.262	0.164	0.000643413
MED13	1.83085e-08	0.447859	0.517	0.391	0.000670111
AC006064.2	1.83202e-08	0.988356	0.181	0.101	0.000670537
RICTOR	1.85355e-08	0.395347	0.731	0.611	0.000678417
SLC7A6	1.90287e-08	0.49238	0.42	0.305	0.000696471
SLC25A24	1.90625e-08	0.614303	0.223	0.129	0.000697708
SEC62	1.96684e-08	-0.410249	0.597	0.664	0.000719883
ANP32E	2.00395e-08	0.447601	0.494	0.367	0.000733466
ATRN	2.04524e-08	0.861814	0.22	0.133	0.00074858
C9orf16	2.06677e-08	-0.427127	0.675	0.7	0.00075646
TOMM5	2.07226e-08	-0.546498	0.404	0.479	0.000758469
RNF139	2.07354e-08	0.525645	0.368	0.253	0.000758938
AC090772.2	2.09055e-08	0.734408	0.202	0.116	0.000765162
HELQ	2.09278e-08	0.608942	0.269	0.166	0.000765977
OXCT1	2.12938e-08	0.418746	0.488	0.351	0.000779375
PRR3	2.14296e-08	0.749842	0.2	0.114	0.000784345
LRRC8B	2.15355e-08	0.642919	0.305	0.202	0.000788221
SYTL3	2.22169e-08	0.371841	0.684	0.57	0.000813162
SPAST	2.2397e-08	0.632852	0.233	0.141	0.000819753
CASS4	2.24354e-08	1.01795	0.154	0.081	0.000821157
PCAT1	2.26599e-08	0.740824	0.43	0.334	0.000829373
ELMSAN1	2.27149e-08	0.630244	0.321	0.216	0.000831389
KCNQ1OT1	2.28758e-08	0.894338	0.157	0.083	0.000837279
THOC2	2.36653e-08	0.407649	0.536	0.413	0.000866174
MZF1	2.37106e-08	0.724065	0.164	0.087	0.000867833
TXNIP	2.38505e-08	0.0764938	0.987	0.958	0.000872952
KIF9	2.39975e-08	0.829364	0.167	0.09	0.000878332
AC092683.1	2.44484e-08	1.05312	0.137	0.068	0.000894835
CDKL5	2.47085e-08	0.940694	0.156	0.083	0.000904358
AC006001.2	2.4829e-08	0.486545	0.269	0.168	0.000908767
NPTN	2.48986e-08	0.685056	0.268	0.17	0.000911315
PLEKHA2	2.50267e-08	0.658894	0.385	0.276	0.000916001
FBXW4	2.52963e-08	0.508823	0.405	0.295	0.00092587
SEC31A	2.52977e-08	0.388698	0.575	0.438	0.00092592
PIBF1	2.53134e-08	0.524056	0.545	0.432	0.000926495
SAMD3	2.59008e-08	-0.499743	0.265	0.369	0.000947994
XRN2	2.60826e-08	0.377307	0.66	0.538	0.00095465
ACSL3	2.66319e-08	0.554524	0.435	0.323	0.000974755
HACL1	2.66453e-08	0.603428	0.272	0.17	0.000975244
TCF12	2.67378e-08	0.387717	0.728	0.64	0.00097863
ATAD1	2.79595e-08	0.64238	0.304	0.202	0.00102335
SCAF11	2.82664e-08	0.27669	0.795	0.689	0.00103458
PARP1	2.86989e-08	0.401872	0.455	0.325	0.00105041
DNM1L	2.87148e-08	0.451485	0.475	0.344	0.00105099
TUBGCP2	2.89524e-08	0.666925	0.314	0.207	0.00105969
AC090825.1	2.89784e-08	1.05414	0.147	0.077	0.00106064
SEC22C	2.91352e-08	0.57701	0.276	0.175	0.00106638
HIST4H4	2.92555e-08	0.812316	0.143	0.071	0.00107078
N4BP2	2.93668e-08	0.684219	0.3	0.198	0.00107485
LARS	2.97886e-08	0.401155	0.376	0.253	0.00109029
VPS41	3.0087e-08	0.614769	0.294	0.194	0.00110121
RRBP1	3.03534e-08	0.743589	0.221	0.133	0.00111096
ELK3	3.0397e-08	0.591185	0.323	0.218	0.00111256
PWWP2A	3.04747e-08	0.65302	0.283	0.181	0.0011154
LRRC8C-DT	3.06366e-08	0.625673	0.19	0.105	0.00112133
GPR155	3.07114e-08	0.705531	0.318	0.217	0.00112407
DPH6	3.07604e-08	1.01036	0.187	0.107	0.00112586
ZNF891	3.1111e-08	1.00543	0.127	0.061	0.00113869
LINC01135	3.11248e-08	1.06648	0.113	0.051	0.0011392
NFAT5	3.13398e-08	0.349218	0.689	0.573	0.00114707
FAM210A	3.14042e-08	0.85966	0.153	0.08	0.00114942
NOP14	3.16021e-08	0.680779	0.204	0.118	0.00115667
PPP2R2A	3.17637e-08	0.410786	0.539	0.418	0.00116258
ICOS	3.18298e-08	0.595508	0.593	0.501	0.001165
CSNK1D	3.23546e-08	0.510704	0.4	0.282	0.00118421
GBF1	3.24635e-08	0.456444	0.459	0.339	0.0011882
ARPC3	3.36824e-08	-0.287563	0.93	0.938	0.00123281
INF2	3.39416e-08	0.756447	0.143	0.071	0.0012423
SATB1	3.41052e-08	0.489253	0.388	0.27	0.00124828
TYROBP	3.44836e-08	-1.10084	0.093	0.174	0.00126214
SLC8A1	3.45937e-08	-0.993894	0.039	0.103	0.00126616
ELF2	3.46395e-08	0.487543	0.535	0.42	0.00126784
AUH	3.47813e-08	0.660428	0.318	0.216	0.00127303
CEMIP2	3.53091e-08	0.364069	0.688	0.578	0.00129235
HBS1L	3.58364e-08	0.420253	0.56	0.433	0.00131165
DCK	3.59456e-08	0.53731	0.266	0.166	0.00131565
LRIG1	3.61907e-08	0.621828	0.338	0.234	0.00132462
USP22	3.6687e-08	0.427422	0.557	0.419	0.00134278
MBD2	3.67224e-08	0.369823	0.541	0.397	0.00134408
PPIP5K2	3.71104e-08	0.478158	0.359	0.244	0.00135828
RNF157	3.7533e-08	0.69081	0.374	0.279	0.00137375
ZFP91	3.75724e-08	0.503748	0.312	0.201	0.00137519
BDH1	3.90538e-08	0.858289	0.145	0.073	0.00142941
CREBRF	3.92853e-08	0.340436	0.642	0.52	0.00143788
SS18	4.02253e-08	0.599256	0.368	0.256	0.00147229
ILF3	4.02717e-08	0.378017	0.609	0.486	0.00147398
RAD50	4.0343e-08	0.680037	0.287	0.191	0.00147659
LEMD3	4.10765e-08	0.61451	0.3	0.198	0.00150344
CRY2	4.17995e-08	0.540222	0.386	0.273	0.0015299
DDX39A	4.18372e-08	0.353876	0.607	0.482	0.00153128
ZNHIT6	4.25674e-08	0.680826	0.262	0.164	0.00155801
AC025171.3	4.26494e-08	0.690599	0.195	0.112	0.00156101
DMTF1	4.27328e-08	0.489973	0.357	0.239	0.00156406
DDB2	4.32518e-08	0.580644	0.27	0.174	0.00158306
FOXK2	4.41466e-08	0.409452	0.467	0.349	0.00161581
SAMD1	4.47476e-08	0.69084	0.2	0.114	0.00163781
CBFA2T2	4.55292e-08	0.511816	0.498	0.38	0.00166641
CYSLTR2	4.5696e-08	1.12874	0.102	0.045	0.00167252
PTPRA	4.58968e-08	0.347377	0.681	0.549	0.00167987
LAMTOR2	4.61549e-08	-0.751823	0.246	0.328	0.00168932
ZC2HC1A	4.61706e-08	0.872971	0.112	0.051	0.00168989
LSM12	4.68267e-08	0.557058	0.345	0.233	0.0017139
PARN	4.79033e-08	0.624165	0.345	0.24	0.00175331
ASPH	4.83623e-08	0.657197	0.198	0.112	0.00177011
TRIM38	4.86408e-08	0.574145	0.361	0.254	0.0017803
APPBP2	4.89995e-08	0.454164	0.322	0.212	0.00179343
UBE2L6	4.91466e-08	-0.719228	0.287	0.372	0.00179881
GPR183	5.00039e-08	0.360691	0.526	0.402	0.00183019
ORC5	5.00487e-08	0.890049	0.165	0.091	0.00183183
PKD2	5.01883e-08	1.1067	0.129	0.064	0.00183694
KPNA1	5.04039e-08	0.455254	0.453	0.331	0.00184483
NAA38	5.06996e-08	-0.561069	0.295	0.388	0.00185566
XRCC6	5.07698e-08	0.309466	0.776	0.666	0.00185823
SPOCK2	5.08527e-08	0.269897	0.824	0.726	0.00186126
SLC35C2	5.0858e-08	0.521607	0.346	0.239	0.00186145
DIS3L2	5.14523e-08	0.45211	0.441	0.324	0.00188321
CHMP2A	5.15485e-08	-0.480864	0.44	0.503	0.00188673
C9orf40	5.24362e-08	0.887682	0.143	0.072	0.00191922
ATP2B4	5.28733e-08	0.451637	0.481	0.36	0.00193522
DCAF6	5.293e-08	0.548062	0.367	0.258	0.00193729
YY1	5.375e-08	0.372043	0.615	0.486	0.0019673
FAM241A	5.38298e-08	0.616327	0.309	0.212	0.00197022
PPP1R12A	5.4367e-08	0.306333	0.795	0.68	0.00198989
NSRP1	5.46586e-08	0.455723	0.498	0.388	0.00200056
AGPAT4	5.50988e-08	0.588133	0.296	0.195	0.00201667
NDUFB3	5.53971e-08	-0.69948	0.327	0.4	0.00202759
MCU	5.55185e-08	0.754974	0.239	0.151	0.00203203
TP53TG5	5.56003e-08	1.21301	0.11	0.051	0.00203503
VPS8	5.56005e-08	0.489611	0.435	0.328	0.00203503
PIGN	5.5754e-08	0.799803	0.21	0.127	0.00204065
ARMC8	5.71359e-08	0.49042	0.409	0.291	0.00209123
SLC25A46	5.73641e-08	0.6933	0.238	0.149	0.00209958
SMG1	5.74921e-08	0.347584	0.681	0.558	0.00210427
LINC00662	5.76185e-08	0.907086	0.143	0.073	0.0021089
AGTPBP1	5.79957e-08	0.429391	0.612	0.513	0.0021227
SLC4A7	5.92454e-08	0.45245	0.553	0.441	0.00216844
SREBF2-AS1	5.98146e-08	0.93385	0.153	0.081	0.00218927
RBM12B	6.03188e-08	0.720225	0.185	0.104	0.00220773
CEP68	6.0462e-08	0.540211	0.283	0.182	0.00221297
SERTAD1	6.18895e-08	0.492685	0.352	0.235	0.00226522
PRR7	6.33636e-08	0.420891	0.259	0.16	0.00231917
CAB39	6.35204e-08	0.459934	0.59	0.473	0.00232491
SCAF8	6.43935e-08	0.334085	0.622	0.495	0.00235687
ERCC6L2	6.46469e-08	0.596985	0.396	0.285	0.00236614
BST2	6.58069e-08	-0.6219	0.418	0.482	0.0024086
ATAD2B	6.66481e-08	0.431012	0.549	0.434	0.00243939
ZNF33B	6.68653e-08	0.609439	0.281	0.18	0.00244734
PTGES3	6.75619e-08	0.243504	0.875	0.81	0.00247283
NCOA2	6.81693e-08	0.423778	0.661	0.552	0.00249506
UBTF	7.03623e-08	0.570943	0.392	0.28	0.00257533
MTFR1	7.05833e-08	0.534197	0.354	0.249	0.00258342
CEP57	7.10761e-08	0.429369	0.504	0.388	0.00260146
IMMT	7.12407e-08	0.429638	0.387	0.272	0.00260748
BZW2	7.31202e-08	0.551367	0.318	0.212	0.00267627
TRAPPC4	7.46641e-08	-0.689768	0.237	0.325	0.00273278
TNFRSF10D	7.51242e-08	0.817248	0.187	0.108	0.00274962
NR1H2	7.62036e-08	0.485062	0.412	0.297	0.00278913
ASCC3	7.6406e-08	0.473279	0.536	0.43	0.00279654
NFATC3	7.75009e-08	0.375265	0.643	0.516	0.00283661
PIK3CB	7.85326e-08	0.427003	0.355	0.243	0.00287437
AMD1	7.91984e-08	0.392053	0.662	0.519	0.00289874
GNG2	7.93942e-08	0.468744	0.765	0.671	0.00290591
PKN2	7.98342e-08	0.363414	0.62	0.492	0.00292201
NUP50	8.01567e-08	0.432353	0.33	0.216	0.00293382
GIMAP8	8.04931e-08	0.597676	0.217	0.127	0.00294613
ARMCX4	8.06547e-08	1.09774	0.129	0.064	0.00295204
DHX15	8.0995e-08	0.549732	0.403	0.296	0.0029645
PIKFYVE	8.17521e-08	0.495771	0.304	0.2	0.00299221
COG6	8.19085e-08	0.92382	0.181	0.105	0.00299793
OAT	8.26923e-08	0.504307	0.328	0.217	0.00302662
MRPL42	8.3479e-08	0.508731	0.31	0.2	0.00305541
KPNA5	8.36087e-08	0.467676	0.363	0.251	0.00306016
TMEM116	8.48968e-08	0.643424	0.303	0.204	0.00310731
EIF4A2	8.51984e-08	0.192842	0.918	0.865	0.00311834
ERO1A	8.69679e-08	0.467627	0.407	0.296	0.00318311
VEZF1	8.90371e-08	0.738729	0.204	0.122	0.00325885
TTN	9.02328e-08	0.986453	0.22	0.137	0.00330261
BIN1	9.0496e-08	0.32072	0.588	0.443	0.00331225
EPHA1-AS1	9.16516e-08	0.845829	0.196	0.117	0.00335454
MAPK1IP1L	9.56622e-08	0.325404	0.635	0.485	0.00350133
ACTR3	9.71641e-08	0.280647	0.844	0.73	0.0035563
ENOSF1	9.74394e-08	0.584787	0.306	0.205	0.00356638
UBE2D3-AS1	9.74643e-08	1.11516	0.109	0.05	0.00356729
CYBB	9.928e-08	-1.29477	0.047	0.11	0.00363375
TFB1M	1.00133e-07	0.80847	0.219	0.137	0.00366496
NKTR	1.00134e-07	0.302037	0.722	0.586	0.003665
HS3ST3B1	1.0022e-07	0.752297	0.213	0.128	0.00366817
KLF9	1.00415e-07	0.52465	0.466	0.35	0.00367529
EXOC2	1.00567e-07	0.439212	0.446	0.328	0.00368086
EFCAB14	1.02719e-07	0.487656	0.387	0.281	0.00375963
SLFN11	1.03791e-07	0.632134	0.177	0.099	0.00379885
CCT6A	1.05601e-07	0.399375	0.478	0.349	0.00386509
CLK4	1.06329e-07	0.432887	0.385	0.268	0.00389176
SLC25A32	1.06921e-07	0.594798	0.282	0.185	0.00391342
RPL7L1	1.06923e-07	0.430504	0.379	0.258	0.00391348
FAM117B	1.08208e-07	0.381867	0.559	0.448	0.00396052
GMPS	1.09409e-07	0.466651	0.41	0.291	0.0040045
CUL2	1.10204e-07	0.564477	0.347	0.239	0.00403359
ADIPOR2	1.13146e-07	0.630677	0.279	0.184	0.00414124
FGFR1OP2	1.13374e-07	0.315823	0.541	0.405	0.00414959
ATXN7L1	1.13867e-07	0.532211	0.419	0.306	0.00416764
RAB29	1.17037e-07	0.568529	0.286	0.185	0.00428368
ATG13	1.18651e-07	0.43454	0.403	0.289	0.00434276
TRIP11	1.18679e-07	0.61262	0.355	0.252	0.00434376
ETF1	1.18726e-07	0.386485	0.566	0.431	0.0043455
FOXO3	1.19635e-07	0.616463	0.4	0.301	0.00437876
MAN1B1	1.24617e-07	0.680436	0.223	0.138	0.00456112
PLEKHG2	1.25916e-07	1.01054	0.214	0.133	0.00460864
CCT2	1.27119e-07	0.39041	0.542	0.415	0.00465266
LGALS3	1.28415e-07	-0.744214	0.108	0.189	0.0047001
PPP6R3	1.28737e-07	0.288916	0.768	0.632	0.0047119
LRCH3	1.29018e-07	0.407308	0.446	0.326	0.0047222
PARP4	1.29344e-07	0.444709	0.433	0.321	0.0047341
LMO7	1.3133e-07	0.922417	0.15	0.081	0.00480681
CPQ	1.31877e-07	0.652572	0.379	0.279	0.00482683
OGA	1.31907e-07	0.339212	0.652	0.531	0.00482795
SLC35A3	1.33569e-07	0.589725	0.247	0.157	0.00488875
SAE1	1.33917e-07	0.466614	0.369	0.256	0.0049015
GBP1	1.34006e-07	-1.00596	0.183	0.261	0.00490477
PDCD5	1.34079e-07	-0.52341	0.404	0.477	0.00490744
EIF4G1	1.34479e-07	0.601764	0.25	0.16	0.00492206
BIN3	1.35836e-07	0.529362	0.35	0.25	0.00497175
AC048341.1	1.37585e-07	0.796688	0.122	0.06	0.00503573
ZFAS1	1.37594e-07	-0.235823	0.914	0.917	0.00503609
MACO1	1.37898e-07	0.425724	0.468	0.351	0.00504719
TGOLN2	1.40176e-07	0.428701	0.53	0.417	0.00513059
RIF1	1.41076e-07	0.548823	0.345	0.241	0.00516352
BABAM2	1.42052e-07	0.426882	0.579	0.476	0.00519925
SPSB1	1.43207e-07	1.19104	0.101	0.046	0.00524153
SLC14A1	1.44901e-07	0.720305	0.143	0.075	0.00530352
PPM1B	1.45005e-07	0.31543	0.663	0.542	0.00530733
ISG20L2	1.47145e-07	0.770675	0.195	0.117	0.00538565
IRAK4	1.47189e-07	0.431087	0.402	0.283	0.00538725
ATP11A	1.49115e-07	0.499773	0.38	0.267	0.00545776
SREK1	1.49131e-07	0.4196	0.504	0.383	0.00545834
GCC1	1.51813e-07	1.01483	0.11	0.052	0.0055565
PGRMC2	1.52706e-07	0.573022	0.283	0.187	0.00558918
TTC32	1.52731e-07	0.592142	0.19	0.109	0.0055901
ARMC1	1.54258e-07	0.630521	0.193	0.111	0.00564601
STRADA	1.54833e-07	0.53782	0.313	0.214	0.00566703
SPG11	1.55082e-07	0.467681	0.438	0.325	0.00567615
JADE2	1.5569e-07	0.553992	0.277	0.181	0.0056984
KANTR	1.56695e-07	0.728628	0.182	0.105	0.00573521
TMX4	1.56998e-07	0.458286	0.444	0.327	0.00574629
HSD17B12	1.58602e-07	0.828691	0.127	0.063	0.00580499
SEC63	1.59001e-07	0.568075	0.376	0.273	0.0058196
TARBP1	1.59226e-07	0.608319	0.241	0.15	0.00582785
MTHFD1L	1.59403e-07	0.967218	0.154	0.085	0.00583431
LINC01278	1.66544e-07	0.780485	0.237	0.152	0.00609569
MZT2B	1.67116e-07	-0.274965	0.834	0.842	0.0061166
P4HA1	1.67199e-07	0.643237	0.283	0.193	0.00611966
POM121C	1.67714e-07	0.612904	0.26	0.168	0.00613851
STAT5B	1.68531e-07	0.256677	0.71	0.575	0.00616839
PKNOX1	1.69792e-07	0.848966	0.199	0.12	0.00621457
MORF4L1	1.69818e-07	0.244297	0.877	0.823	0.0062155
TRAPPC8	1.70978e-07	0.701824	0.249	0.163	0.00625795
PCBP1-AS1	1.72064e-07	0.535168	0.315	0.215	0.00629773
LCP1	1.73228e-07	0.265633	0.845	0.758	0.00634033
IQGAP1	1.73942e-07	0.312988	0.758	0.651	0.00636644
LINC01841	1.76281e-07	0.642472	0.178	0.102	0.00645206
STAU2	1.77762e-07	0.657683	0.339	0.241	0.00650628
C6orf62	1.79676e-07	0.424549	0.487	0.371	0.00657632
GTPBP1	1.83001e-07	0.438659	0.38	0.267	0.00669803
PSMA7	1.8388e-07	-0.348778	0.789	0.789	0.00673019
ARNTL	1.8429e-07	0.567318	0.37	0.266	0.00674521
MTMR6	1.86673e-07	0.525595	0.474	0.368	0.00683243
JAZF1	1.88953e-07	0.827069	0.351	0.256	0.00691588
FAM168B	1.93296e-07	0.333407	0.506	0.375	0.00707484
VIM	1.94348e-07	0.193773	0.982	0.972	0.00711334
SLC8B1	1.94565e-07	0.808566	0.229	0.145	0.00712128
FOXN2	1.96407e-07	0.523276	0.413	0.302	0.00718869
DNAJB14	1.96462e-07	0.435019	0.523	0.403	0.0071907
IRS2	1.97243e-07	0.62603	0.365	0.261	0.0072193
LINC01473	2.00165e-07	0.894927	0.238	0.158	0.00732623
ZNF451	2.05311e-07	0.408085	0.569	0.452	0.00751459
PTS	2.06651e-07	0.382834	0.443	0.32	0.00756365
GSTM3	2.09287e-07	0.80156	0.14	0.073	0.0076601
AC139720.1	2.10852e-07	0.724711	0.351	0.257	0.00771739
FOXJ3	2.12251e-07	0.327642	0.578	0.454	0.00776859
MMP25-AS1	2.1309e-07	0.759092	0.168	0.094	0.00779931
ZNF626	2.16871e-07	0.738075	0.173	0.098	0.00793771
FARSB	2.17306e-07	0.782509	0.21	0.131	0.00795362
SCYL2	2.17759e-07	0.611485	0.325	0.23	0.00797018
METTL25	2.18084e-07	1.05387	0.173	0.101	0.00798209
ATF6	2.21233e-07	0.462726	0.425	0.318	0.00809736
THRA	2.2656e-07	0.734668	0.169	0.095	0.00829234
MPHOSPH9	2.2777e-07	0.570595	0.318	0.217	0.0083366
PPP2CA	2.31911e-07	0.323327	0.716	0.602	0.00848817
FBXW8	2.32473e-07	0.950137	0.166	0.096	0.00850874
TRIB2	2.3602e-07	0.516293	0.256	0.165	0.00863857
AC104695.2	2.3811e-07	0.517692	0.209	0.124	0.00871505
MARK3	2.40639e-07	0.381151	0.627	0.514	0.00880764
NPDC1	2.40682e-07	-1.04263	0.085	0.157	0.00880921
EEF1D	2.42753e-07	-0.158886	0.985	0.993	0.008885
COX18	2.42985e-07	0.748043	0.167	0.094	0.00889351
CORO1A	2.43062e-07	-0.233064	0.918	0.922	0.00889632
CWF19L2	2.4426e-07	0.42511	0.514	0.401	0.00894015
SFSWAP	2.50178e-07	0.453201	0.426	0.315	0.00915676
TEX2	2.55644e-07	0.726626	0.187	0.11	0.00935682
ABI1	2.608e-07	0.275639	0.723	0.603	0.00954555
MT1F	2.61994e-07	-1.16982	0.088	0.157	0.00958926
OTULIN	2.62021e-07	0.670177	0.314	0.219	0.00959022
SAMD4B	2.69452e-07	0.542922	0.294	0.197	0.00986222
AC131571.1	2.69886e-07	0.870205	0.154	0.085	0.00987809
KLHL24	2.70599e-07	0.332012	0.598	0.473	0.00990419
HTATSF1	2.70723e-07	0.445599	0.358	0.249	0.00990874
CDKN2AIP	2.73131e-07	0.614791	0.218	0.134	0.00999685
PHF10	2.75287e-07	0.464012	0.341	0.239	0.0100758
REV1	2.76253e-07	0.62911	0.322	0.226	0.0101111
IMPA1	2.76842e-07	0.757218	0.165	0.092	0.0101327
ARID5A	2.81597e-07	0.450932	0.418	0.302	0.0103067
COX17	2.83062e-07	-0.707337	0.284	0.358	0.0103603
RELCH	2.91197e-07	0.393794	0.389	0.272	0.0106581
CYTIP	2.92774e-07	0.246432	0.788	0.679	0.0107158
PPFIA1	2.93323e-07	0.500378	0.364	0.261	0.0107359
NUP188	2.95341e-07	0.736756	0.202	0.124	0.0108098
CCDC84	2.98588e-07	0.523641	0.338	0.237	0.0109286
RAB2B	2.9969e-07	0.733473	0.187	0.113	0.0109689
CHIC1	3.011e-07	0.720732	0.19	0.112	0.0110206
PDK1	3.05417e-07	0.53384	0.355	0.253	0.0111786
ITFG1	3.06436e-07	0.446057	0.615	0.514	0.0112159
CD247	3.07197e-07	0.245177	0.962	0.903	0.0112437
RSRC1	3.09179e-07	0.564225	0.497	0.399	0.0113162
SUCO	3.11981e-07	0.269297	0.652	0.512	0.0114188
KLF16	3.16631e-07	0.794792	0.148	0.081	0.011589
JPT1	3.17593e-07	-0.582359	0.368	0.443	0.0116242
EMC1-AS1	3.18408e-07	0.661999	0.189	0.112	0.0116541
ATP2A2	3.20681e-07	0.499401	0.35	0.25	0.0117372
BACH1	3.30598e-07	0.482364	0.47	0.358	0.0121002
TBC1D15	3.32948e-07	0.356872	0.567	0.446	0.0121862
DNAJB6	3.41015e-07	0.275229	0.721	0.606	0.0124815
KRT10	3.4202e-07	-0.3594	0.565	0.618	0.0125183
DENND1B	3.44128e-07	0.483705	0.468	0.362	0.0125954
TARS	3.44907e-07	0.673811	0.176	0.101	0.012624
KIF5C	3.49393e-07	0.897943	0.169	0.099	0.0127881
AL645728.1	3.51685e-07	0.648111	0.164	0.092	0.012872
STK38	3.5742e-07	0.356335	0.719	0.614	0.0130819
EEF2	3.59394e-07	0.170289	0.962	0.936	0.0131542
RPA1	3.62164e-07	0.476063	0.284	0.189	0.0132556
RAD21	3.62224e-07	0.356535	0.579	0.462	0.0132578
SLF2	3.62957e-07	0.632405	0.239	0.153	0.0132846
OASL	3.7219e-07	-1.75596	0.082	0.149	0.0136225
SLC16A1	3.73308e-07	0.597655	0.354	0.252	0.0136634
ERP27	3.75858e-07	0.915383	0.149	0.083	0.0137568
AMMECR1	3.81749e-07	0.67845	0.277	0.191	0.0139724
MARS	3.83068e-07	0.501519	0.31	0.212	0.0140207
CDC73	3.83554e-07	0.379856	0.549	0.421	0.0140385
ZBTB7A	3.85849e-07	0.456455	0.448	0.337	0.0141224
GNPTAB	3.87757e-07	0.497755	0.418	0.307	0.0141923
ARSG	3.96327e-07	0.596667	0.233	0.148	0.014506
SOCS2	3.98196e-07	0.957204	0.123	0.063	0.0145744
LRRC37A3	4.02183e-07	0.639037	0.203	0.122	0.0147203
PPM1K	4.02386e-07	0.410572	0.502	0.393	0.0147277
ATP1A1-AS1	4.03905e-07	0.970748	0.132	0.07	0.0147833
PDS5B	4.04728e-07	0.354883	0.498	0.386	0.0148134
SYTL2	4.11785e-07	0.711747	0.213	0.133	0.0150717
ZNF92	4.11984e-07	0.457585	0.322	0.22	0.015079
MYO9A	4.11988e-07	0.532783	0.375	0.27	0.0150792
IFT80	4.12459e-07	0.871482	0.218	0.139	0.0150964
ZRANB3	4.14745e-07	0.770443	0.211	0.134	0.0151801
PLXDC2	4.2387e-07	-0.799535	0.049	0.11	0.0155141
HECTD1	4.33018e-07	0.378714	0.498	0.382	0.0158489
UXT	4.4752e-07	-0.262639	0.747	0.769	0.0163797
TERF2IP	4.49426e-07	0.32864	0.726	0.631	0.0164494
ITM2B	4.49877e-07	-0.198785	0.956	0.963	0.0164659
ANKIB1	4.50839e-07	0.528803	0.407	0.306	0.0165011
PHF20L1	4.53139e-07	0.461586	0.441	0.33	0.0165853
OCIAD2	4.62692e-07	-0.454268	0.498	0.549	0.016935
MARK2	4.62995e-07	0.481297	0.3	0.2	0.0169461
AC026347.1	4.68559e-07	0.510312	0.229	0.144	0.0171497
TAF7	4.695e-07	0.368457	0.553	0.444	0.0171842
CLIP4	4.69759e-07	0.568256	0.264	0.176	0.0171936
ARHGEF6	4.7063e-07	0.487458	0.481	0.367	0.0172255
GIGYF2	4.71837e-07	0.413259	0.451	0.329	0.0172697
TMEM33	4.77076e-07	0.594019	0.194	0.116	0.0174615
CNOT9	4.8487e-07	0.540245	0.3	0.208	0.0177467
MIR222HG	4.85127e-07	1.05691	0.118	0.06	0.0177561
CSKMT	4.89861e-07	-0.818409	0.165	0.242	0.0179294
CEP104	4.92671e-07	0.719272	0.186	0.111	0.0180323
ITPR2	5.03995e-07	0.479786	0.533	0.428	0.0184467
SENP5	5.09072e-07	0.263959	0.584	0.452	0.0186326
PTPN22	5.09495e-07	0.564206	0.433	0.325	0.018648
SMC4	5.10351e-07	0.591372	0.356	0.261	0.0186794
STAM2	5.10844e-07	0.687296	0.141	0.076	0.0186974
SPIDR	5.17815e-07	0.542099	0.541	0.454	0.0189525
AC016831.7	5.32298e-07	0.466047	0.502	0.389	0.0194826
RASSF3	5.35976e-07	0.376739	0.606	0.492	0.0196173
TMEM50B	5.36434e-07	0.5185	0.308	0.207	0.019634
LEPROTL1	5.39119e-07	0.241307	0.816	0.711	0.0197323
GUK1	5.53785e-07	-0.380939	0.722	0.733	0.0202691
PUS7L	5.56696e-07	0.631637	0.214	0.132	0.0203756
CSRNP1	5.57715e-07	0.380509	0.425	0.315	0.0204129
THRAP3	5.58574e-07	0.273702	0.736	0.611	0.0204444
FTO	5.67616e-07	0.484704	0.458	0.356	0.0207753
TRPM7	5.79944e-07	0.313372	0.587	0.475	0.0212265
SLC36A4	5.87634e-07	0.558664	0.264	0.174	0.021508
NARS2	5.88644e-07	0.670641	0.242	0.157	0.021545
LINS1	5.88738e-07	0.451951	0.34	0.236	0.0215484
DNAJC19	5.93221e-07	-0.543074	0.3	0.378	0.0217125
ABCE1	5.9859e-07	0.486726	0.338	0.233	0.021909
ZNF354A	6.00167e-07	0.854285	0.126	0.066	0.0219667
SERPINB6	6.01425e-07	0.503823	0.295	0.198	0.0220128
CEBPG	6.10882e-07	0.493739	0.29	0.194	0.0223589
RAD51-AS1	6.11626e-07	0.460871	0.284	0.187	0.0223861
TAOK3	6.15798e-07	0.376056	0.684	0.594	0.0225388
RALY	6.16182e-07	0.344688	0.726	0.619	0.0225529
SRSF3	6.17025e-07	0.220556	0.896	0.815	0.0225837
CBX5	6.21566e-07	0.481818	0.295	0.198	0.0227499
NME4	6.30663e-07	-0.992581	0.074	0.141	0.0230829
AHI1	6.33231e-07	0.550731	0.254	0.166	0.0231769
TACC3	6.33789e-07	0.448519	0.327	0.225	0.0231973
ZBTB16	6.40067e-07	1.20258	0.122	0.064	0.0234271
LBR	6.53898e-07	0.41544	0.486	0.363	0.0239333
POGZ	6.56143e-07	0.469755	0.421	0.313	0.0240155
WDFY2	6.72632e-07	0.469276	0.453	0.356	0.024619
ZNRF2	6.75066e-07	0.418855	0.508	0.404	0.0247081
JTB	6.79516e-07	-0.354141	0.652	0.679	0.024871
CKAP4	6.9276e-07	0.809731	0.116	0.058	0.0253557
AL133453.1	7.01113e-07	0.502773	0.198	0.116	0.0256614
CUL1	7.02153e-07	0.335995	0.557	0.44	0.0256995
ODF2	7.10032e-07	0.688466	0.209	0.131	0.0259879
RNGTT	7.10246e-07	0.380021	0.532	0.415	0.0259957
SPART	7.14221e-07	0.564279	0.253	0.165	0.0261412
SRFBP1	7.22246e-07	0.741525	0.214	0.138	0.0264349
FGD5-AS1	7.26044e-07	0.54338	0.263	0.174	0.0265739
FUBP1	7.27323e-07	0.261893	0.63	0.501	0.0266207
ARFGEF2	7.30236e-07	0.492446	0.388	0.29	0.0267274
GRIP1	7.31381e-07	1.08091	0.155	0.088	0.0267693
TCTA	7.46548e-07	0.739548	0.146	0.08	0.0273244
MTM1	7.52979e-07	0.602441	0.305	0.214	0.0275598
SECISBP2L	7.68873e-07	0.627366	0.309	0.219	0.0281415
PHC3	7.71994e-07	0.328228	0.654	0.535	0.0282557
TNFRSF10A	7.83763e-07	0.557186	0.182	0.108	0.0286865
DDX20	7.87076e-07	0.79515	0.147	0.083	0.0288078
ACSL1	7.93692e-07	0.076248	0.222	0.136	0.0290499
KLHDC1	8.08986e-07	0.882482	0.143	0.079	0.0296097
CYTH2	8.19437e-07	0.474777	0.21	0.126	0.0299922
GTF2I	8.25577e-07	0.458685	0.452	0.343	0.0302169
ZNF318	8.31631e-07	0.877066	0.128	0.068	0.0304385
DENND6A	8.33325e-07	0.41257	0.444	0.327	0.0305005
EFCAB13	8.43888e-07	0.888897	0.13	0.07	0.0308872
THAP6	8.44035e-07	0.708422	0.204	0.125	0.0308925
PARP11	8.46866e-07	0.608622	0.27	0.183	0.0309961
CSNK1A1	8.50809e-07	0.255855	0.744	0.626	0.0311405
CLEC16A	8.52507e-07	0.557291	0.339	0.243	0.0312026
ORC2	8.53078e-07	0.463018	0.286	0.191	0.0312235
ELK4	8.62388e-07	0.604385	0.287	0.197	0.0315643
TOP1	8.65537e-07	0.19258	0.844	0.735	0.0316795
APBA2	8.68363e-07	0.376863	0.377	0.269	0.0317829
LRRC40	8.77148e-07	0.543663	0.253	0.167	0.0321045
STIM2	8.79964e-07	0.396155	0.6	0.507	0.0322076
PHTF2	8.95739e-07	0.385931	0.558	0.456	0.0327849
ANKRD26	9.02968e-07	0.64578	0.248	0.164	0.0330495
ZBTB25	9.10125e-07	0.499174	0.414	0.309	0.0333115
KLHL22	9.16906e-07	0.660251	0.267	0.183	0.0335597
DUSP10	9.35948e-07	0.696085	0.308	0.22	0.0342566
LDHB	9.41698e-07	0.17331	0.942	0.91	0.0344671
TRAK2	9.47616e-07	0.506894	0.389	0.283	0.0346837
TTC27	9.50508e-07	0.604721	0.267	0.181	0.0347895
TRMT2B	9.54746e-07	0.75986	0.155	0.089	0.0349447
OFD1	9.55172e-07	0.289265	0.517	0.395	0.0349602
ST6GAL1	9.5932e-07	0.422284	0.663	0.566	0.0351121
STRBP	9.59796e-07	0.53239	0.267	0.178	0.0351295
SYNJ2	9.65798e-07	0.678601	0.245	0.163	0.0353492
DDX60L	9.69254e-07	0.501019	0.29	0.198	0.0354757
POLR2J	9.8258e-07	-0.551521	0.396	0.447	0.0359634
SCAPER	9.84955e-07	0.404528	0.577	0.489	0.0360503
MORC4	9.90591e-07	1.03384	0.137	0.075	0.0362566
SMAD7	9.9178e-07	0.661547	0.199	0.123	0.0363002
RASAL3	9.96002e-07	0.36028	0.456	0.339	0.0364547
SNX25	1.01046e-06	0.580312	0.257	0.172	0.0369839
PRMT2	1.01611e-06	0.378325	0.648	0.539	0.0371908
CDK5RAP2	1.02194e-06	0.565437	0.305	0.213	0.0374039
GTF2A1	1.02448e-06	0.528955	0.255	0.168	0.0374972
YTHDC1	1.02559e-06	0.257981	0.651	0.517	0.0375375
RBM33	1.02967e-06	0.337048	0.635	0.504	0.0376871
PDPR	1.03748e-06	0.796401	0.18	0.109	0.0379729
PHACTR2	1.04713e-06	0.422923	0.645	0.573	0.0383259
NSMCE3	1.06235e-06	0.264044	0.624	0.505	0.0388832
PRKCB	1.0699e-06	0.286588	0.774	0.687	0.0391594
AL118516.1	1.07575e-06	0.441697	0.343	0.243	0.0393736
TYW1	1.07686e-06	0.427079	0.485	0.374	0.039414
NFATC2	1.07694e-06	0.398937	0.622	0.507	0.039417
AKAP13	1.07697e-06	0.187438	0.929	0.859	0.0394183
ZC3H14	1.08291e-06	0.633	0.257	0.174	0.0396355
TSPYL2	1.08426e-06	0.386306	0.614	0.496	0.0396848
ZNF257	1.08689e-06	0.93576	0.128	0.07	0.0397812
CCAR1	1.09489e-06	0.405623	0.403	0.298	0.0400741
RBM23	1.09913e-06	0.438809	0.484	0.37	0.0402293
TRIM14	1.10274e-06	0.521488	0.367	0.275	0.0403615
NFYA	1.10384e-06	0.690847	0.175	0.104	0.0404017
CCDC82	1.1043e-06	0.467704	0.309	0.215	0.0404183
ZNF430	1.10741e-06	0.331656	0.429	0.313	0.0405322
SUFU	1.1089e-06	0.581818	0.241	0.16	0.0405868
TTC39B	1.12356e-06	0.51517	0.356	0.261	0.0411234
STRN	1.13638e-06	0.495696	0.342	0.243	0.0415927
UQCC2	1.13963e-06	-0.737353	0.148	0.223	0.0417118
KLHL6	1.14203e-06	0.722046	0.196	0.122	0.0417996
GANC	1.14372e-06	0.732752	0.157	0.09	0.0418615
KDM1A	1.14519e-06	0.488928	0.34	0.243	0.0419151
SUPT5H	1.15056e-06	0.338649	0.485	0.365	0.0421116
PSME4	1.15502e-06	0.443117	0.511	0.412	0.0422749
MBTPS1	1.15504e-06	0.469392	0.368	0.27	0.0422756
CHKA	1.15708e-06	0.999376	0.138	0.077	0.0423502
GTPBP10	1.16867e-06	0.644465	0.231	0.148	0.0427745
ARID4A	1.17778e-06	0.348701	0.645	0.55	0.0431079
ANAPC11	1.18387e-06	-0.565423	0.334	0.402	0.0433308
SCAF4	1.1876e-06	0.372958	0.367	0.259	0.0434672
RHBDD1	1.21847e-06	0.586873	0.309	0.219	0.0445974
TASP1	1.22341e-06	0.503601	0.315	0.226	0.0447781
THEM6	1.22513e-06	0.729859	0.125	0.065	0.044841
TCTN3	1.23187e-06	0.629802	0.246	0.16	0.0450877
RPRD2	1.24148e-06	0.380945	0.54	0.433	0.0454395
RAB5A	1.24273e-06	0.416044	0.462	0.359	0.0454851
CSNK2A2	1.25223e-06	0.500526	0.281	0.191	0.0458328
HMG20A	1.26278e-06	0.674302	0.202	0.125	0.0462191
UBB	1.28104e-06	-0.23897	0.898	0.905	0.0468875
GRN	1.28378e-06	-1.02668	0.119	0.189	0.0469876
EHMT1	1.28759e-06	0.443166	0.595	0.476	0.0471271
ITPR1	1.29731e-06	0.466895	0.455	0.348	0.047483
LACTB2-AS1	1.31416e-06	0.764087	0.128	0.068	0.0480996
MAP4K3-DT	1.31699e-06	0.989444	0.119	0.062	0.0482031
SLC30A7	1.32464e-06	0.525953	0.367	0.271	0.0484833
TBC1D32	1.32701e-06	0.642045	0.199	0.125	0.04857
CALCOCO2	1.32911e-06	0.319992	0.47	0.353	0.0486467
ZNF10	1.32981e-06	0.505491	0.431	0.325	0.0486723
CHD6	1.33199e-06	0.326769	0.556	0.434	0.0487521
BMI1	1.33469e-06	0.663359	0.184	0.111	0.0488509
DTWD2	1.34427e-06	1.16158	0.1	0.049	0.0492016
ERVK3-1	1.34562e-06	0.421617	0.324	0.224	0.0492512
AL049869.3	1.34824e-06	0.665346	0.147	0.083	0.0493471
TERF2	1.35617e-06	0.611654	0.254	0.168	0.0496373
SH3YL1	1.40761e-06	0.478622	0.424	0.326	0.0515199
WIPF2	1.4205e-06	0.565517	0.264	0.179	0.0519918
SC5D	1.44121e-06	0.674477	0.176	0.106	0.0527496
DIMT1	1.44748e-06	0.479764	0.305	0.209	0.0529793
MTSS1	1.44796e-06	0.830629	0.19	0.118	0.0529967
APRT	1.45017e-06	-0.264811	0.844	0.845	0.0530778
COX4I1	1.4607e-06	-0.163861	0.967	0.979	0.053463
ATP6V0B	1.46404e-06	-0.601226	0.377	0.43	0.0535853
BTBD1	1.4985e-06	0.354296	0.342	0.241	0.0548467
HDAC8	1.50403e-06	0.734859	0.263	0.184	0.0550491
MTMR12	1.50786e-06	0.561661	0.291	0.202	0.0551891
EAPP	1.51304e-06	-0.410785	0.542	0.574	0.0553789
DMXL1	1.5312e-06	0.477993	0.348	0.253	0.0560435
ATR	1.5399e-06	0.511038	0.444	0.347	0.0563618
KMT2A	1.54479e-06	0.290284	0.726	0.612	0.0565409
NBPF15	1.54795e-06	0.501889	0.215	0.137	0.0566563
TMEM63A	1.54811e-06	0.445714	0.447	0.346	0.0566623
TRAM1	1.56542e-06	0.354679	0.616	0.508	0.057296
SS18L1	1.5691e-06	0.755221	0.138	0.077	0.0574307
CLOCK	1.58671e-06	0.680624	0.221	0.142	0.0580752
KMT2E-AS1	1.59427e-06	-0.711685	0.205	0.282	0.0583518
RTN3	1.60627e-06	0.405737	0.438	0.335	0.058791
SAMD9	1.61017e-06	0.507135	0.375	0.278	0.0589338
KHDRBS1	1.6223e-06	0.246502	0.744	0.628	0.0593778
SPDYE2	1.62865e-06	0.609085	0.214	0.137	0.0596103
ZNF254	1.62955e-06	0.478415	0.288	0.2	0.0596431
RPL27A	1.65292e-06	-0.225635	0.989	0.992	0.0604984
ATP2C1	1.6549e-06	0.431438	0.365	0.267	0.060571
GPR174	1.65575e-06	0.464212	0.392	0.289	0.0606022
EDEM3	1.66283e-06	0.497953	0.374	0.277	0.0608612
BNIP3	1.66835e-06	0.558526	0.247	0.163	0.0610633
PCBP2	1.6855e-06	0.20589	0.836	0.725	0.061691
NOM1	1.68846e-06	0.84563	0.138	0.077	0.0617993
TTL	1.73863e-06	0.932263	0.126	0.068	0.0636356
RALGAPA2	1.73991e-06	0.503349	0.424	0.327	0.0636825
KLHL7	1.77009e-06	0.670695	0.173	0.102	0.0647872
NT5C3A	1.77883e-06	0.392576	0.466	0.353	0.065107
FAM3C	1.7795e-06	0.762023	0.164	0.098	0.0651314
ORC3	1.78403e-06	0.59177	0.227	0.147	0.0652971
ERCC5	1.79593e-06	0.302329	0.349	0.243	0.065733
MNAT1	1.80122e-06	0.552946	0.348	0.256	0.0659264
RPAP2	1.80991e-06	0.524564	0.363	0.267	0.0662446
VIM-AS1	1.82258e-06	0.613861	0.186	0.113	0.0667083
NR3C1	1.84359e-06	0.343211	0.716	0.624	0.0674773
DZIP3	1.86175e-06	0.427474	0.215	0.135	0.0681419
NR2C2	1.89317e-06	0.505605	0.346	0.248	0.0692919
TPP2	1.91185e-06	0.317138	0.517	0.403	0.0699755
SAMSN1	1.92612e-06	-0.387583	0.418	0.499	0.0704979
CAAP1	1.92628e-06	0.538639	0.29	0.203	0.0705037
NRBF2	1.94636e-06	0.46695	0.333	0.236	0.0712387
MAX	1.96703e-06	0.293823	0.704	0.596	0.0719953
BCAS2	1.98036e-06	0.280819	0.749	0.644	0.0724831
ITGB3BP	1.9971e-06	0.542759	0.23	0.148	0.0730958
CDC27	2.01043e-06	0.455131	0.389	0.289	0.0735838
ATG2B	2.03808e-06	0.609357	0.233	0.154	0.0745958
LEPROT	2.04408e-06	0.601192	0.193	0.12	0.0748152
FAF2	2.04439e-06	0.47794	0.327	0.234	0.0748266
RGS1	2.0704e-06	0.871861	0.224	0.15	0.0757787
HNRNPR	2.07306e-06	0.254538	0.69	0.572	0.0758761
PPP1CA	2.07708e-06	-0.410152	0.559	0.601	0.0760231
UMAD1	2.08025e-06	0.449307	0.497	0.397	0.0761393
NUDCD1	2.08365e-06	0.928235	0.118	0.062	0.0762637
ZNF708	2.0928e-06	0.355068	0.368	0.257	0.0765984
SLC44A2	2.09787e-06	0.522411	0.409	0.315	0.0767843
AL731577.2	2.10567e-06	0.660803	0.255	0.174	0.0770696
ANKRD27	2.11947e-06	0.550521	0.219	0.141	0.0775748
DPP4	2.14369e-06	0.555025	0.268	0.183	0.0784614
SBNO2	2.14782e-06	0.423988	0.327	0.231	0.0786124
WDR73	2.15323e-06	0.654599	0.21	0.133	0.0788105
SYPL1	2.1706e-06	0.410697	0.328	0.23	0.0794463
STYX	2.18663e-06	0.398433	0.278	0.189	0.080033
STK40	2.19922e-06	0.448034	0.253	0.166	0.0804937
DGKZ	2.27212e-06	0.3456	0.554	0.439	0.0831617
TLE4	2.2877e-06	0.307886	0.725	0.631	0.0837322
ST8SIA4	2.29951e-06	0.571436	0.32	0.231	0.0841644
DPP7	2.33506e-06	-0.462731	0.477	0.522	0.0854654
SLAIN2	2.36438e-06	0.45549	0.367	0.269	0.0865388
LDB1	2.3657e-06	0.621827	0.139	0.077	0.0865869
ILRUN	2.37874e-06	0.457962	0.386	0.289	0.0870644
MAPKAPK2	2.42277e-06	0.458692	0.428	0.321	0.088676
WASHC2A	2.42804e-06	0.576046	0.238	0.157	0.0888686
C12orf75	2.45989e-06	-0.609659	0.274	0.349	0.0900345
HDAC4	2.48469e-06	0.367188	0.513	0.409	0.090942
MYCBP2-AS1	2.49109e-06	0.520969	0.253	0.166	0.0911763
AP000779.1	2.49873e-06	0.762437	0.182	0.112	0.0914561
EZH1	2.49879e-06	0.450906	0.279	0.191	0.0914582
UBE2H	2.51271e-06	0.273208	0.722	0.6	0.0919676
ATP9B	2.54523e-06	0.299641	0.691	0.584	0.0931578
ZDHHC2	2.55715e-06	0.423543	0.285	0.194	0.0935944
PKP4	2.56205e-06	0.76471	0.2	0.129	0.0937736
INTS2	2.58724e-06	0.951202	0.135	0.077	0.0946957
DGCR2	2.59562e-06	0.422226	0.37	0.27	0.0950023
B3GLCT	2.60305e-06	0.638645	0.187	0.116	0.0952742
INPP5B	2.6179e-06	0.816047	0.14	0.079	0.0958178
PARG	2.62304e-06	0.4954	0.302	0.212	0.096006
SNHG7	2.65365e-06	0.402861	0.542	0.434	0.0971263
USP48	2.66536e-06	0.365691	0.493	0.383	0.0975548
MT-ND6	2.69725e-06	0.337917	0.44	0.326	0.0987222
KIAA0556	2.71542e-06	0.753616	0.163	0.098	0.0993872
PHF8	2.72964e-06	0.7226	0.202	0.13	0.0999076
STRADB	2.74387e-06	0.709419	0.166	0.099	0.100428
ANAPC7	2.74399e-06	0.700064	0.187	0.116	0.100433
ZBTB18	2.74409e-06	0.806298	0.146	0.085	0.100437
FBXO34	2.75743e-06	0.380107	0.459	0.354	0.100925
TRNT1	2.76556e-06	0.39663	0.303	0.21	0.101222
LUZP1	2.78254e-06	0.360913	0.439	0.339	0.101844
OSBPL3	2.81737e-06	0.484822	0.369	0.273	0.103119
RPGR	2.91002e-06	0.707877	0.215	0.142	0.106509
SLC9A8	2.91858e-06	0.399675	0.365	0.267	0.106823
AL137856.1	2.92804e-06	0.917615	0.131	0.073	0.107169
TMEM117	2.94696e-06	0.810385	0.213	0.142	0.107862
MIS12	2.95281e-06	0.676462	0.187	0.116	0.108076
SHPRH	2.96501e-06	0.485182	0.3	0.213	0.108522
AC026341.1	2.96744e-06	0.695252	0.177	0.108	0.108611
PABPC4	2.9807e-06	0.469125	0.413	0.317	0.109097
MAPK6	2.98336e-06	0.470232	0.425	0.321	0.109194
SPATA5	2.98527e-06	0.625016	0.347	0.257	0.109264
SPATA2L	2.99454e-06	0.758859	0.125	0.067	0.109603
OARD1	3.01107e-06	0.420092	0.322	0.227	0.110208
RFK	3.01554e-06	0.731593	0.159	0.095	0.110372
LSM3	3.03771e-06	-0.499113	0.363	0.425	0.111183
LINC00623	3.05059e-06	-0.555568	0.479	0.517	0.111655
XRCC1	3.06532e-06	0.672464	0.157	0.094	0.112194
SARM1	3.08462e-06	0.646578	0.167	0.101	0.1129
LIME1	3.11179e-06	-0.338763	0.814	0.817	0.113895
CEP170	3.12528e-06	0.560951	0.263	0.18	0.114388
STRN3	3.16199e-06	0.484217	0.388	0.293	0.115732
TBC1D23	3.16427e-06	0.338792	0.44	0.333	0.115816
RAB3GAP2	3.1754e-06	0.394231	0.407	0.302	0.116223
BAZ2A	3.19664e-06	0.499846	0.341	0.249	0.117
ZNF281	3.2128e-06	0.550627	0.229	0.15	0.117592
TMEM128	3.21569e-06	0.593994	0.152	0.088	0.117697
GCSAM	3.21625e-06	0.706291	0.166	0.099	0.117718
CPSF6	3.21653e-06	0.260417	0.637	0.525	0.117728
TRRAP	3.25855e-06	0.360546	0.443	0.335	0.119266
ANAPC1	3.26413e-06	0.590677	0.248	0.168	0.11947
TSPAN18	3.28059e-06	0.594488	0.213	0.138	0.120073
KDM4A	3.30372e-06	0.696088	0.136	0.076	0.120919
TNKS2	3.31782e-06	0.315961	0.539	0.428	0.121435
TBC1D1	3.33394e-06	0.439294	0.429	0.328	0.122025
CCDC47	3.37612e-06	0.412956	0.414	0.315	0.123569
ZNF641	3.3809e-06	0.903869	0.108	0.056	0.123744
PRKCQ	3.38561e-06	0.258035	0.701	0.595	0.123917
ICE1	3.39022e-06	0.406696	0.409	0.301	0.124085
IKZF3	3.40169e-06	0.280419	0.631	0.513	0.124505
BRF1	3.40874e-06	0.681169	0.23	0.156	0.124763
NFIA	3.4875e-06	0.867577	0.169	0.105	0.127646
USP11	3.49282e-06	0.492565	0.249	0.164	0.127841
SERGEF	3.54372e-06	0.528226	0.311	0.224	0.129704
AC009522.1	3.59444e-06	0.843938	0.116	0.061	0.13156
KLHDC2	3.62293e-06	0.377149	0.466	0.363	0.132603
NBDY	3.62372e-06	0.320931	0.568	0.463	0.132632
SIKE1	3.6445e-06	0.519884	0.255	0.172	0.133392
DOK2	3.64552e-06	-0.40086	0.428	0.487	0.13343
RCSD1	3.65508e-06	0.281548	0.662	0.551	0.13378
FAM76A	3.69826e-06	0.607399	0.2	0.127	0.13536
ZCWPW1	3.7118e-06	0.845559	0.117	0.062	0.135856
AGAP2	3.72802e-06	0.739312	0.138	0.079	0.136449
ANKS1A	3.7625e-06	0.480325	0.256	0.173	0.137711
PARP8	3.77607e-06	0.287837	0.801	0.72	0.138208
ERAP1	3.77817e-06	0.469029	0.296	0.205	0.138285
NDRG1	3.80872e-06	0.397726	0.327	0.23	0.139403
PITPNC1	3.83015e-06	0.262935	0.845	0.776	0.140188
AC106795.3	3.85958e-06	0.925353	0.112	0.06	0.141265
USP53	3.86498e-06	0.433577	0.36	0.266	0.141462
CDK6	3.88241e-06	0.843995	0.374	0.293	0.1421
IDE	3.89674e-06	0.740284	0.172	0.106	0.142625
SPI1	3.91519e-06	-1.15157	0.053	0.107	0.1433
PACSIN2	3.95355e-06	0.452676	0.405	0.313	0.144704
CTSC	3.97663e-06	-0.773309	0.378	0.429	0.145548
TRPC1	4.01044e-06	0.856923	0.168	0.103	0.146786
ZNF780B	4.01645e-06	0.738332	0.166	0.1	0.147006
FGD3	4.06596e-06	0.338354	0.599	0.491	0.148818
OIP5-AS1	4.06944e-06	0.399557	0.369	0.27	0.148946
ZNF292	4.06968e-06	0.298631	0.717	0.604	0.148955
HEG1	4.07489e-06	0.679357	0.211	0.137	0.149145
KIAA1191	4.08901e-06	0.643895	0.171	0.103	0.149662
SBDS	4.11487e-06	0.20722	0.747	0.61	0.150608
IFI30	4.16437e-06	-1.40755	0.083	0.144	0.15242
TUG1	4.16774e-06	0.50869	0.222	0.144	0.152543
TMEM245	4.17689e-06	0.390646	0.444	0.345	0.152879
PNRC2	4.18203e-06	0.328263	0.517	0.404	0.153067
MRRF	4.21699e-06	0.665887	0.153	0.09	0.154346
CRCP	4.23191e-06	0.414679	0.341	0.249	0.154892
TMEM39A	4.23969e-06	0.684019	0.25	0.172	0.155177
RNF13	4.25745e-06	0.367372	0.421	0.309	0.155827
RORA-AS1	4.26435e-06	0.282555	0.603	0.481	0.156079
C22orf34	4.26521e-06	-0.832077	0.137	0.207	0.156111
PLCB1	4.27277e-06	-0.187268	0.165	0.252	0.156388
MARCH8	4.30223e-06	0.607324	0.291	0.208	0.157466
ZNF267	4.30499e-06	0.502506	0.295	0.211	0.157567
ATP8A1	4.30749e-06	0.49075	0.385	0.295	0.157659
ACSF3	4.31177e-06	0.707408	0.213	0.142	0.157815
UBALD2	4.37534e-06	0.24224	0.685	0.555	0.160142
ZNF589	4.42384e-06	0.83511	0.117	0.063	0.161917
SLC38A9	4.48671e-06	0.743984	0.23	0.157	0.164218
FAM76B	4.49728e-06	0.4633	0.295	0.207	0.164605
NDUFB7	4.51684e-06	-0.396978	0.462	0.51	0.165321
TOB1	4.60954e-06	0.362836	0.483	0.365	0.168714
NCOA6	4.62231e-06	0.601139	0.281	0.2	0.169181
ZDHHC21	4.73121e-06	0.755678	0.132	0.075	0.173167
CASTOR3	4.7333e-06	0.439706	0.279	0.191	0.173244
NEMF	4.7605e-06	0.333105	0.569	0.458	0.174239
CCNY	4.78385e-06	0.326081	0.658	0.577	0.175094
AC079781.5	4.8062e-06	0.381799	0.452	0.353	0.175912
CEP70	4.85412e-06	0.791622	0.134	0.076	0.177666
SZT2	4.94831e-06	0.639214	0.171	0.105	0.181113
SNX13	4.9581e-06	0.435705	0.327	0.237	0.181471
RAB11FIP1	4.9748e-06	0.526391	0.504	0.409	0.182083
EIF1AX	4.97543e-06	0.306321	0.772	0.676	0.182106
KLHL2	4.98919e-06	0.580233	0.254	0.176	0.182609
WWOX	5.00602e-06	0.552501	0.516	0.453	0.183225
EVL	5.02718e-06	0.206934	0.935	0.875	0.184
RAP1B	5.02743e-06	0.218579	0.936	0.888	0.184009
TXNDC11	5.03184e-06	0.384143	0.496	0.402	0.18417
CTBS	5.0341e-06	0.502378	0.26	0.177	0.184253
MBNL1-AS1	5.049e-06	0.577561	0.104	0.053	0.184798
TAF1	5.04957e-06	0.429429	0.35	0.259	0.184819
UBXN2A	5.04972e-06	0.410091	0.375	0.281	0.184825
TNFSF13B	5.05174e-06	-1.2146	0.059	0.114	0.184899
RPS27L	5.10062e-06	-0.360094	0.614	0.646	0.186688
USP38	5.10731e-06	0.500964	0.231	0.154	0.186933
GOLGA4	5.16338e-06	0.3223	0.666	0.572	0.188985
WAPL	5.21956e-06	0.393576	0.488	0.381	0.191041
POGK	5.23597e-06	0.604997	0.15	0.088	0.191642
ZNF770	5.24762e-06	0.462791	0.208	0.129	0.192068
MICU2	5.26173e-06	0.308314	0.593	0.488	0.192585
KANSL1L	5.27002e-06	0.833654	0.157	0.095	0.192888
BCKDHB	5.27953e-06	0.643888	0.248	0.174	0.193236
SLC35D1	5.31222e-06	0.604488	0.286	0.208	0.194433
PDIA3	5.40691e-06	0.247795	0.751	0.659	0.197898
FXR1	5.43872e-06	0.293201	0.642	0.531	0.199062
FBXO21	5.44752e-06	0.308353	0.464	0.349	0.199385
PDZD8	5.45177e-06	0.435675	0.358	0.267	0.19954
CRLF3	5.46955e-06	0.321668	0.529	0.415	0.200191
MT-ND1	5.48378e-06	-0.11067	0.997	1	0.200712
TVP23C	5.58804e-06	0.609272	0.205	0.135	0.204528
PRKCA-AS1	5.59919e-06	0.368893	0.384	0.285	0.204936
RAB5IF	5.604e-06	-0.423939	0.447	0.497	0.205112
PI16	5.60965e-06	0.603055	0.159	0.095	0.205319
NDE1	5.61362e-06	0.350099	0.498	0.394	0.205464
SRSF4	5.62575e-06	0.225615	0.738	0.622	0.205908
RPS6KA3	5.70999e-06	0.375159	0.624	0.518	0.208991
DPH3	5.71059e-06	0.435861	0.276	0.19	0.209013
FAM91A1	5.72986e-06	0.519189	0.251	0.173	0.209719
ABCA5	5.81294e-06	0.474315	0.302	0.214	0.212759
ANKRD28	5.81541e-06	0.508516	0.407	0.315	0.21285
RASSF5	5.84247e-06	0.348904	0.447	0.337	0.21384
SNHG8	5.86425e-06	-0.311586	0.713	0.728	0.214637
STAM	5.94356e-06	0.38734	0.338	0.246	0.21754
ZNF681	5.96182e-06	0.688518	0.102	0.052	0.218208
INPP5D	5.97438e-06	0.334439	0.614	0.503	0.218668
VPS35L	5.99314e-06	0.533296	0.235	0.158	0.219355
MED14	6.02082e-06	0.603058	0.263	0.184	0.220368
POLM	6.04623e-06	0.712119	0.141	0.081	0.221298
ZDBF2	6.06726e-06	0.75005	0.157	0.095	0.222068
SNIP1	6.0674e-06	0.363188	0.342	0.244	0.222073
CD164	6.15176e-06	0.277297	0.607	0.499	0.22516
PATL2	6.18631e-06	0.63575	0.277	0.198	0.226425
PRPF4B	6.201e-06	0.302756	0.663	0.574	0.226963
SYNJ2BP	6.21123e-06	0.627442	0.152	0.09	0.227337
C2orf69	6.23062e-06	0.635435	0.134	0.075	0.228047
SNHG29	6.23193e-06	0.164923	0.949	0.913	0.228095
ZDHHC20	6.28608e-06	0.284134	0.624	0.517	0.230077
CCDC18-AS1	6.34848e-06	0.433974	0.469	0.377	0.232361
VEZT	6.34992e-06	0.391408	0.389	0.287	0.232413
FNDC3B	6.41631e-06	0.332709	0.541	0.443	0.234844
SYNJ1	6.43822e-06	0.566846	0.242	0.165	0.235645
CHCHD2	6.44123e-06	-0.198063	0.917	0.921	0.235755
IWS1	6.48398e-06	0.361072	0.35	0.255	0.23732
NSUN4	6.48721e-06	0.566116	0.18	0.111	0.237438
ID3	6.53364e-06	0.787766	0.204	0.134	0.239138
ITPKB	6.55553e-06	0.341688	0.547	0.43	0.239939
SLC39A8	6.57026e-06	0.652688	0.221	0.146	0.240478
S100PBP	6.59983e-06	0.484136	0.242	0.163	0.24156
GPX4	6.61043e-06	-0.275069	0.751	0.762	0.241948
ITPR3	6.65205e-06	0.708322	0.167	0.103	0.243472
VOPP1	6.65548e-06	0.333483	0.662	0.553	0.243597
ENTPD4	6.70591e-06	0.379511	0.365	0.269	0.245443
CCP110	6.78712e-06	0.900086	0.109	0.058	0.248415
ZBTB41	6.81278e-06	1.04814	0.1	0.051	0.249355
ESCO1	6.8479e-06	0.294739	0.507	0.394	0.25064
UGCG	6.87935e-06	0.379074	0.38	0.285	0.251791
CHMP7	6.88094e-06	0.43131	0.343	0.254	0.251849
MRPL52	6.91717e-06	-0.581675	0.273	0.342	0.253175
NDUFAF6	6.95068e-06	-0.607291	0.291	0.359	0.254402
TARSL2	6.95638e-06	0.403051	0.332	0.24	0.25461
MLLT6	7.14762e-06	0.357868	0.437	0.334	0.26161
TMEM260	7.16952e-06	0.541177	0.195	0.125	0.262411
ARHGAP30	7.17636e-06	0.259834	0.572	0.455	0.262662
VPS28	7.19452e-06	-0.385981	0.534	0.575	0.263327
DIAPH2	7.20443e-06	0.364304	0.521	0.42	0.263689
RRP1B	7.22962e-06	0.323786	0.447	0.34	0.264611
USF3	7.24405e-06	0.509103	0.278	0.197	0.265139
KAT2B	7.27194e-06	0.362437	0.498	0.396	0.26616
TTN-AS1	7.33055e-06	0.734297	0.14	0.082	0.268305
CENPB	7.36124e-06	0.574227	0.165	0.101	0.269429
EXOC5	7.50947e-06	0.481558	0.253	0.174	0.274854
RBM19	7.52716e-06	0.684485	0.201	0.131	0.275502
PMEPA1	7.58319e-06	0.879078	0.107	0.057	0.277552
NDUFB11	7.5834e-06	-0.268723	0.694	0.722	0.27756
PPP3CC	7.59006e-06	0.307793	0.68	0.596	0.277804
LPIN1	7.60947e-06	0.559275	0.299	0.215	0.278514
SHISAL2A	7.67286e-06	0.489431	0.291	0.209	0.280834
NUP210	7.71222e-06	0.267258	0.464	0.351	0.282275
PITPNB	7.74937e-06	0.35926	0.485	0.384	0.283635
SLC35A5	7.78416e-06	0.790243	0.147	0.088	0.284908
ATF5	7.84385e-06	0.750408	0.114	0.062	0.287093
RIPK1	7.86474e-06	0.320943	0.505	0.408	0.287857
ELAC2	7.86722e-06	0.532249	0.152	0.09	0.287948
RPL17	7.93893e-06	-0.116232	0.996	0.995	0.290573
ING5	7.94343e-06	0.390579	0.288	0.2	0.290737
NOC3L	7.99296e-06	0.595817	0.194	0.125	0.29255
CCSAP	8.02592e-06	0.743247	0.176	0.111	0.293757
PDP1	8.05746e-06	0.673447	0.15	0.089	0.294911
CAMSAP1	8.0843e-06	0.708592	0.153	0.092	0.295894
PIGA	8.10705e-06	0.475675	0.273	0.19	0.296726
HSP90B1	8.10799e-06	0.297389	0.661	0.57	0.296761
CLINT1	8.12081e-06	0.347674	0.562	0.464	0.29723
TMEM263	8.12748e-06	0.454696	0.313	0.225	0.297474
CD83	8.17749e-06	0.448066	0.496	0.399	0.299304
DNAJC10	8.27928e-06	0.579613	0.186	0.117	0.30303
CHSY1	8.43795e-06	0.641752	0.16	0.098	0.308837
CMSS1	8.60563e-06	0.395634	0.416	0.319	0.314975
PMPCB	8.62617e-06	0.356469	0.471	0.362	0.315726
SAP18	8.63259e-06	-0.273476	0.745	0.754	0.315962
TMEM91	8.70093e-06	0.610617	0.176	0.111	0.318463
ERMP1	8.71929e-06	0.832188	0.108	0.057	0.319135
NCALD	8.72536e-06	-0.214815	0.202	0.295	0.319357
CAMK4	8.78422e-06	0.218539	0.859	0.793	0.321511
ANKLE2	8.8028e-06	0.419869	0.302	0.217	0.322191
MSL2	8.82158e-06	0.268339	0.542	0.441	0.322879
MEF2A	8.83719e-06	0.448163	0.46	0.38	0.32345
SIRPG	8.84474e-06	0.707564	0.253	0.18	0.323726
MEGF9	9.05546e-06	0.496718	0.312	0.228	0.331439
EPB41L5	9.11478e-06	0.978579	0.122	0.07	0.33361
ZNF675	9.11891e-06	0.463185	0.232	0.155	0.333761
ERF	9.16318e-06	0.469626	0.235	0.158	0.335381
TLE3	9.25761e-06	0.54362	0.219	0.144	0.338838
TAMM41	9.2683e-06	0.58662	0.223	0.151	0.339229
PPA2	9.27307e-06	0.417414	0.416	0.324	0.339404
LINC01550	9.41297e-06	0.449319	0.338	0.247	0.344524
IQCB1	9.42026e-06	0.393143	0.456	0.35	0.344791
ATP5MC1	9.53563e-06	-0.498763	0.306	0.373	0.349013
CKMT2-AS1	9.56198e-06	0.803851	0.147	0.088	0.349978
ARMC10	9.59715e-06	0.480632	0.233	0.157	0.351265
AL136962.1	9.60094e-06	1.17461	0.117	0.066	0.351404
AC114760.2	9.64264e-06	-0.546117	0.285	0.355	0.35293
IGF2R	9.70589e-06	0.381539	0.481	0.383	0.355245
NAA25	9.71315e-06	0.44035	0.286	0.203	0.355511
PIM2	9.73886e-06	0.366908	0.407	0.31	0.356452
AP002495.1	9.74387e-06	0.530473	0.149	0.088	0.356635
ZNF529	9.76398e-06	0.453745	0.32	0.231	0.357371
C12orf42	9.84226e-06	0.847785	0.137	0.081	0.360237
MSRA	9.8895e-06	0.573957	0.299	0.219	0.361966
ADPGK	1.00356e-05	0.444197	0.357	0.267	0.367313
ABCF1	1.03204e-05	0.338562	0.531	0.417	0.377736
GOLGA1	1.03407e-05	0.661041	0.182	0.116	0.37848
TRIM59	1.04484e-05	0.583135	0.192	0.124	0.382421
CASD1	1.05207e-05	0.557429	0.241	0.165	0.385068
KIF21B	1.06825e-05	0.55759	0.201	0.131	0.390991
PER2	1.07128e-05	0.62962	0.167	0.104	0.392099
EDRF1	1.07152e-05	0.371531	0.272	0.187	0.392186
AC079305.1	1.07329e-05	0.674965	0.128	0.073	0.392835
MPZL3	1.07356e-05	0.473771	0.398	0.306	0.392933
CBX7	1.07451e-05	0.556286	0.207	0.137	0.393282
DDX19A	1.07677e-05	0.509055	0.268	0.188	0.394109
CRNKL1	1.08047e-05	0.596509	0.175	0.111	0.395464
ZNF493	1.08676e-05	0.615112	0.18	0.113	0.397767
SLC7A5	1.08847e-05	0.64807	0.238	0.164	0.39839
PIK3C2A	1.09796e-05	0.377526	0.449	0.35	0.401865
APOBEC3G	1.10818e-05	-0.568485	0.277	0.347	0.405603
AC087741.1	1.11107e-05	0.75622	0.109	0.059	0.406663
IFT43	1.11473e-05	0.685978	0.154	0.094	0.408002
TRIM37	1.11892e-05	0.588865	0.274	0.197	0.409536
C4orf33	1.11944e-05	0.76176	0.119	0.066	0.409727
POLR3E	1.1232e-05	0.477199	0.281	0.198	0.411104
FAM229B	1.1246e-05	0.754363	0.123	0.069	0.411615
PDSS2	1.12824e-05	0.54749	0.385	0.308	0.412947
BNIP2	1.12979e-05	0.323934	0.449	0.348	0.413516
ZCCHC9	1.13338e-05	0.43584	0.202	0.131	0.414828
GUF1	1.1338e-05	0.806929	0.128	0.073	0.414983
RAB9A	1.14083e-05	-0.65916	0.2	0.266	0.417554
DOCK8	1.1481e-05	0.215098	0.835	0.757	0.420214
LAX1	1.14879e-05	0.472151	0.241	0.163	0.420469
IL10RA	1.16107e-05	0.284082	0.586	0.483	0.424965
SEC23B	1.17451e-05	0.460605	0.315	0.23	0.429882
ZBTB4	1.17546e-05	0.472944	0.257	0.178	0.430228
EXOC6	1.17734e-05	0.464496	0.345	0.259	0.430919
TMEM135	1.17849e-05	0.627106	0.304	0.226	0.431339
TSG101	1.20528e-05	0.495626	0.299	0.216	0.441143
PPP2R5A	1.22544e-05	0.30417	0.584	0.493	0.448523
GABPA	1.2289e-05	0.659561	0.153	0.093	0.44979
FLOT1	1.23144e-05	0.440942	0.29	0.203	0.45072
PPP2R1B	1.23996e-05	0.727698	0.171	0.107	0.453837
TINF2	1.25014e-05	0.396644	0.275	0.191	0.457564
ROMO1	1.25062e-05	-0.64369	0.267	0.332	0.457741
TFCP2	1.25304e-05	0.471217	0.319	0.235	0.458627
FBXO38	1.2636e-05	0.496357	0.195	0.127	0.46249
QRICH1	1.27082e-05	0.264626	0.495	0.375	0.465131
MPP5	1.27208e-05	0.666963	0.195	0.128	0.465593
TMED7	1.30301e-05	0.531917	0.194	0.124	0.476914
FBXO31	1.31565e-05	0.609159	0.205	0.136	0.481542
AP000331.1	1.31621e-05	0.537352	0.273	0.192	0.481747
HNRNPD	1.32062e-05	0.253776	0.737	0.642	0.483361
ZNF699	1.32298e-05	0.483782	0.176	0.111	0.484225
HNRNPDL	1.32335e-05	0.221465	0.88	0.814	0.484358
CEP78	1.32502e-05	0.804121	0.18	0.115	0.484971
PREX1	1.32662e-05	0.407652	0.57	0.461	0.485557
PMM2	1.33412e-05	0.66236	0.222	0.151	0.488302
TMEM243	1.35818e-05	0.321761	0.654	0.558	0.497107
VWA8	1.35994e-05	0.439122	0.43	0.341	0.497753
DNAJC27	1.36924e-05	0.612665	0.21	0.141	0.501155
ATG7	1.37013e-05	0.393446	0.448	0.356	0.501482
TNFRSF14	1.37365e-05	-0.373306	0.487	0.531	0.502768
LCK	1.37911e-05	-0.253403	0.796	0.813	0.504769
TRIR	1.38028e-05	-0.225301	0.873	0.867	0.505196
FAM184A	1.39121e-05	0.673639	0.169	0.107	0.509197
POC5	1.39327e-05	0.649084	0.134	0.078	0.50995
APPL1	1.40231e-05	0.425824	0.285	0.202	0.51326
TBCA	1.42114e-05	-0.302012	0.661	0.685	0.520153
CCNK	1.42778e-05	0.271284	0.556	0.447	0.522582
SFT2D3	1.43129e-05	0.802526	0.104	0.055	0.523867
ATP1B3	1.43247e-05	0.297794	0.553	0.447	0.524297
CARD8-AS1	1.4457e-05	0.48626	0.13	0.074	0.529139
AC119396.1	1.44844e-05	0.302417	0.551	0.443	0.530145
LYRM2	1.44892e-05	0.533469	0.251	0.174	0.53032
EXT1	1.45097e-05	0.641588	0.33	0.251	0.53107
PRDX5	1.45268e-05	-0.438308	0.495	0.522	0.531694
TBC1D25	1.45684e-05	0.588789	0.18	0.114	0.533218
IFNAR2	1.46881e-05	0.405623	0.501	0.41	0.537601
RO60	1.47043e-05	0.385245	0.384	0.291	0.538193
ZBTB20-AS5	1.4712e-05	0.974137	0.1	0.053	0.538474
NCF2	1.47136e-05	-1.14575	0.075	0.13	0.538532
TAP1	1.47497e-05	-0.501209	0.345	0.408	0.539853
SACS	1.48201e-05	0.684048	0.143	0.085	0.54243
VPS33A	1.48611e-05	0.432062	0.241	0.164	0.543932
CATSPERB	1.49184e-05	0.596362	0.167	0.105	0.546028
EXOC6B	1.50366e-05	0.485161	0.43	0.347	0.550353
GART	1.52619e-05	0.554809	0.191	0.123	0.558602
SIPA1L1	1.53088e-05	0.352912	0.552	0.453	0.560319
RBX1	1.53181e-05	-0.45282	0.49	0.523	0.560658
CNOT6	1.53303e-05	0.454254	0.219	0.146	0.561104
KIAA0100	1.56042e-05	0.46095	0.23	0.155	0.571128
TMPO	1.56689e-05	0.0949376	0.588	0.454	0.573496
AC087190.1	1.57035e-05	0.553654	0.191	0.124	0.574765
SET	1.58752e-05	0.226676	0.811	0.722	0.581047
PRDX6	1.59653e-05	0.273802	0.596	0.48	0.584347
MAGEF1	1.59849e-05	0.807197	0.108	0.059	0.585065
KLHL25	1.61085e-05	0.811264	0.112	0.062	0.589589
TNRC6C	1.62366e-05	0.220237	0.687	0.57	0.594275
MAP4	1.62892e-05	0.354367	0.525	0.421	0.5962
ASXL1	1.64777e-05	0.286492	0.731	0.635	0.6031
NRDC	1.66061e-05	0.331012	0.461	0.356	0.607801
TIAL1	1.6677e-05	0.313309	0.52	0.419	0.610395
RPUSD4	1.67032e-05	0.809898	0.138	0.083	0.611353
GALM	1.67262e-05	0.375839	0.467	0.373	0.612196
SDCCAG8	1.67317e-05	0.481592	0.351	0.269	0.612398
TMEM71	1.67799e-05	0.467486	0.356	0.268	0.614162
TMEM161B	1.68528e-05	0.533972	0.217	0.145	0.61683
ZNF680	1.69239e-05	0.65912	0.178	0.114	0.61943
PIM3	1.72539e-05	0.32303	0.505	0.406	0.63151
PNPT1	1.72701e-05	0.446923	0.204	0.133	0.632103
USP16	1.72816e-05	0.27634	0.577	0.473	0.632522
LRRC58	1.73172e-05	0.445775	0.26	0.181	0.633825
TOM1L2	1.75428e-05	0.579843	0.275	0.199	0.642084
CEP63	1.75583e-05	0.563668	0.239	0.164	0.64265
ADD1	1.76492e-05	0.371662	0.507	0.405	0.64598
AC137810.1	1.77661e-05	0.890832	0.105	0.057	0.650257
POU2F1	1.77704e-05	0.440638	0.428	0.336	0.650415
ZNF487	1.7962e-05	0.552351	0.156	0.096	0.657426
COX14	1.80217e-05	-0.498677	0.396	0.445	0.659613
MLH3	1.80354e-05	0.906606	0.137	0.083	0.660113
EIF4G3	1.82016e-05	0.490833	0.418	0.332	0.666197
ATXN10	1.82198e-05	0.403275	0.492	0.405	0.666861
TRIM5	1.85263e-05	0.507609	0.178	0.112	0.678082
ELOC	1.87906e-05	-0.369498	0.437	0.486	0.687753
LIN54	1.88964e-05	0.583233	0.193	0.126	0.691626
SWT1	1.91103e-05	0.917608	0.135	0.081	0.699455
HGSNAT	1.92663e-05	0.436887	0.294	0.213	0.705166
ZNF569	1.97427e-05	0.721347	0.138	0.082	0.722602
KDM3B	1.98173e-05	0.447411	0.378	0.287	0.725334
SEH1L	1.98571e-05	0.639152	0.169	0.109	0.72679
RANBP6	1.98985e-05	0.630246	0.153	0.094	0.728306
MIA3	1.9975e-05	0.31808	0.499	0.393	0.731104
DNAJC16	2.01366e-05	0.592205	0.154	0.095	0.73702
TULP2	2.01624e-05	0.523038	0.194	0.127	0.737964
POLG	2.03671e-05	0.333338	0.214	0.142	0.745455
GNG5	2.04287e-05	-0.424329	0.538	0.566	0.747712
THAP12	2.05156e-05	0.398559	0.301	0.215	0.75089
GARS-DT	2.06899e-05	0.441468	0.292	0.208	0.757272
MBP	2.0771e-05	0.292538	0.802	0.726	0.760238
EBPL	2.0778e-05	-0.620057	0.246	0.308	0.760496
DCAF1	2.11648e-05	0.449299	0.328	0.249	0.774651
TTLL3	2.11677e-05	0.560981	0.148	0.09	0.774759
PLEKHA8	2.13556e-05	0.74799	0.114	0.064	0.781636
KRIT1	2.14017e-05	0.423362	0.311	0.225	0.783323
ANAPC5	2.1602e-05	0.232175	0.512	0.389	0.790655
MTDH	2.16029e-05	0.237135	0.804	0.739	0.790689
PIGX	2.16174e-05	0.443271	0.245	0.17	0.791217
GNA12	2.16866e-05	0.732501	0.218	0.15	0.793752
USP4	2.17151e-05	0.367055	0.377	0.285	0.794795
FAM50A	2.17967e-05	-0.630983	0.244	0.306	0.79778
RAC1	2.18624e-05	-0.353189	0.508	0.551	0.800187
POLR3B	2.18978e-05	0.76234	0.113	0.064	0.801483
PIGL	2.20412e-05	0.454525	0.246	0.172	0.806731
RNF14	2.20551e-05	0.598264	0.117	0.065	0.807237
UVSSA	2.21115e-05	0.789159	0.122	0.071	0.809302
ANKRD10	2.21888e-05	0.408358	0.361	0.27	0.812134
PCSK1N	2.23763e-05	0.576197	0.102	0.055	0.818993
TGFBR1	2.24318e-05	0.500601	0.215	0.144	0.821026
ZBED5	2.24515e-05	0.690571	0.147	0.09	0.821746
CASK	2.24896e-05	0.42476	0.651	0.584	0.823143
ACADSB	2.26082e-05	0.827335	0.14	0.085	0.827483
FAM193A	2.26358e-05	0.40052	0.368	0.276	0.828492
HAT1	2.2856e-05	0.45029	0.309	0.218	0.836553
NFKB2	2.28997e-05	0.38249	0.375	0.283	0.838152
SAR1A	2.30859e-05	0.319949	0.457	0.353	0.844968
WDR43	2.30934e-05	0.434039	0.432	0.342	0.845241
TMEM87B	2.31841e-05	0.571242	0.228	0.158	0.848561
NDUFA7	2.35841e-05	-0.583273	0.291	0.346	0.863202
MTR	2.36644e-05	0.290889	0.52	0.414	0.866139
AL162377.1	2.38162e-05	0.777987	0.103	0.056	0.871696
ECD	2.38198e-05	0.305015	0.514	0.4	0.871829
SRCAP	2.38664e-05	0.383192	0.23	0.155	0.873535
USP13	2.39725e-05	0.664789	0.128	0.075	0.877416
LONRF3	2.39807e-05	0.927084	0.129	0.077	0.877719
ARHGAP17	2.40461e-05	0.389355	0.366	0.277	0.88011
MTREX	2.41995e-05	0.294615	0.508	0.415	0.885724
COPS3	2.43082e-05	0.30696	0.358	0.265	0.889705
TANGO6	2.43624e-05	0.459891	0.321	0.239	0.891689
DNAJC9	2.4588e-05	0.361948	0.272	0.189	0.899946
SDE2	2.46181e-05	0.419586	0.257	0.179	0.901047
UBE2K	2.46245e-05	0.315743	0.595	0.49	0.901281
NF2	2.46741e-05	0.714639	0.214	0.148	0.903098
TAOK1	2.47072e-05	0.275706	0.438	0.331	0.90431
LYN	2.48757e-05	-0.51182	0.083	0.141	0.910476
LDAH	2.50132e-05	0.537644	0.192	0.125	0.915509
INSYN2B	2.50195e-05	0.409947	0.204	0.133	0.91574
PHF6	2.55354e-05	0.672754	0.187	0.123	0.934621
ARHGAP31	2.5687e-05	0.654682	0.175	0.112	0.940168
SMURF2	2.58229e-05	0.401093	0.447	0.36	0.945145
PDHX	2.58251e-05	0.701894	0.201	0.136	0.945224
BZW1	2.58554e-05	0.283439	0.589	0.482	0.946334
GPATCH4	2.59578e-05	0.410409	0.214	0.142	0.950081
GSTO1	2.62047e-05	-0.459472	0.379	0.429	0.95912
EXOC8	2.62847e-05	0.766905	0.12	0.07	0.962045
CDHR3	2.68142e-05	0.665244	0.153	0.094	0.981427
CRYZL1	2.68219e-05	0.404811	0.219	0.147	0.981708
LASP1	2.69871e-05	0.365755	0.339	0.255	0.987755
CFD	2.70588e-05	-1.60808	0.071	0.121	0.99038
INTS10	2.73709e-05	0.283986	0.342	0.249	1
RBM12	2.75514e-05	0.606204	0.116	0.065	1
AL355075.4	2.75695e-05	0.906134	0.139	0.086	1
RBMXL1	2.77303e-05	0.805664	0.103	0.057	1
TTF2	2.77582e-05	0.450206	0.268	0.189	1
LCORL	2.7777e-05	0.598454	0.265	0.194	1
DLGAP4	2.79123e-05	0.522813	0.277	0.2	1
PEX6	2.79182e-05	0.451929	0.208	0.138	1
ARL17A	2.79677e-05	0.571989	0.195	0.13	1
THEMIS	2.80704e-05	0.336256	0.692	0.619	1
IRGQ	2.81898e-05	0.67602	0.136	0.081	1
FAM13A-AS1	2.82047e-05	0.621828	0.143	0.086	1
VPS50	2.83932e-05	0.661225	0.253	0.183	1
CMTM6	2.84341e-05	0.343772	0.513	0.41	1
MTO1	2.86807e-05	0.403131	0.229	0.155	1
KYAT3	2.86848e-05	0.604675	0.237	0.165	1
DPM1	2.92791e-05	0.301083	0.402	0.304	1
ERGIC2	2.92955e-05	0.293058	0.407	0.306	1
THAP5	2.94019e-05	0.499511	0.173	0.109	1
COQ8B	2.96263e-05	0.61191	0.137	0.083	1
ATP5PD	3.00723e-05	-0.304915	0.625	0.636	1
UBE3D	3.00982e-05	0.726914	0.153	0.095	1
NHEJ1	3.01412e-05	0.776939	0.116	0.066	1
ANKRD33B	3.05776e-05	0.799028	0.113	0.065	1
PRELID1	3.05861e-05	-0.401971	0.607	0.609	1
ABCD3	3.07584e-05	0.481626	0.222	0.152	1
ATP23	3.07738e-05	0.62229	0.11	0.061	1
KAT5	3.09221e-05	0.408141	0.203	0.134	1
GCFC2	3.11813e-05	0.664329	0.163	0.103	1
RPS3A	3.14037e-05	0.0751017	0.993	0.998	1
CCNL2	3.14839e-05	0.38361	0.313	0.23	1
SEPHS2	3.16429e-05	0.342274	0.259	0.178	1
NR2C1	3.16497e-05	0.638924	0.217	0.15	1
LTN1	3.16649e-05	0.453678	0.296	0.217	1
RAB35	3.18242e-05	0.464546	0.224	0.153	1
GPR89B	3.19052e-05	0.494083	0.228	0.156	1
RABIF	3.20352e-05	0.473933	0.239	0.166	1
DLG1	3.22261e-05	0.326626	0.608	0.512	1
ADAMTSL4-AS1	3.22409e-05	0.495724	0.378	0.289	1
SLAMF6	3.22577e-05	0.486032	0.241	0.166	1
MICAL3	3.2458e-05	0.62996	0.198	0.132	1
TMEM59	3.26602e-05	-0.280182	0.685	0.698	1
SERBP1	3.31082e-05	0.201915	0.758	0.668	1
ZCCHC2	3.32152e-05	0.367141	0.45	0.367	1
SPTY2D1	3.32425e-05	0.402214	0.374	0.287	1
PPP4R2	3.32717e-05	0.293235	0.493	0.39	1
WWC3	3.34688e-05	0.601945	0.137	0.082	1
CREBBP	3.36028e-05	0.236173	0.697	0.592	1
TOR1AIP1	3.36172e-05	0.38336	0.447	0.354	1
FBLN5	3.37536e-05	0.534864	0.184	0.12	1
U2AF1	3.37647e-05	-0.961977	0.09	0.144	1
TAF9B	3.37835e-05	0.742191	0.11	0.062	1
UVRAG	3.38006e-05	0.393349	0.543	0.452	1
IDNK	3.38589e-05	0.702507	0.127	0.075	1
AQR	3.41836e-05	0.423004	0.391	0.295	1
CHCHD3	3.42021e-05	0.291153	0.455	0.356	1
NTPCR	3.4234e-05	0.45401	0.182	0.117	1
TMEM30A	3.42562e-05	0.509098	0.207	0.14	1
TNPO1	3.44114e-05	0.3138	0.377	0.283	1
MFSD11	3.45126e-05	0.364591	0.31	0.224	1
GTF2B	3.48418e-05	0.321524	0.608	0.514	1
RILPL2	3.49197e-05	0.422659	0.415	0.321	1
TPRG1L	3.49979e-05	0.42978	0.207	0.136	1
SNTB1	3.50172e-05	0.588516	0.301	0.227	1
EHBP1	3.54638e-05	0.533817	0.315	0.238	1
RPS18	3.56339e-05	0.0332621	0.994	0.999	1
ZNF563	3.56355e-05	0.549615	0.211	0.144	1
PELI1	3.58562e-05	0.301283	0.77	0.664	1
ZNF277	3.60625e-05	0.509387	0.322	0.242	1
NFATC2IP	3.61229e-05	0.332565	0.302	0.216	1
CCM2	3.61618e-05	0.332094	0.664	0.57	1
MTG2	3.6355e-05	0.663596	0.157	0.099	1
AL137779.2	3.64417e-05	0.522415	0.14	0.085	1
CHFR	3.64919e-05	0.374837	0.37	0.285	1
UBE3C	3.65698e-05	0.310771	0.446	0.345	1
ACYP2	3.6696e-05	0.504824	0.421	0.341	1
UBA6	3.67637e-05	0.25795	0.502	0.397	1
XRCC5	3.69432e-05	0.200877	0.767	0.678	1
GORAB	3.71362e-05	0.679229	0.128	0.075	1
HADHA	3.7254e-05	0.383726	0.499	0.409	1
FNBP1	3.73991e-05	0.159303	0.921	0.868	1
TMX3	3.78142e-05	0.420128	0.246	0.17	1
USP1	3.79542e-05	0.498522	0.275	0.199	1
PSMA6	3.80402e-05	-0.396634	0.534	0.549	1
USP20	3.83332e-05	0.455179	0.296	0.215	1
CEBPD	3.8566e-05	-1.05426	0.062	0.111	1
C1orf56	3.89434e-05	0.425634	0.368	0.278	1
H2AFX	3.90584e-05	0.501058	0.214	0.145	1
ACTN1	3.91647e-05	0.511252	0.301	0.226	1
WBP1L	3.96481e-05	0.597055	0.19	0.126	1
PRPF19	3.99433e-05	0.57736	0.177	0.114	1
ZNF146	4.00265e-05	0.437084	0.269	0.193	1
GATD3B	4.04333e-05	0.726846	0.147	0.092	1
EXT2	4.0451e-05	0.703509	0.202	0.139	1
UCHL5	4.05218e-05	0.558596	0.219	0.149	1
ELL	4.09034e-05	0.35115	0.336	0.253	1
GAN	4.10043e-05	0.796902	0.121	0.071	1
GZMM	4.12114e-05	-0.468026	0.494	0.533	1
TBCEL	4.12137e-05	0.773869	0.1	0.055	1
ABCB7	4.18427e-05	0.398945	0.292	0.211	1
COX10	4.23177e-05	0.760427	0.182	0.122	1
PRNP	4.26648e-05	0.282034	0.483	0.372	1
ZNF224	4.30159e-05	0.632846	0.177	0.118	1
TTLL5	4.312e-05	0.516577	0.211	0.146	1
LAIR1	4.31404e-05	0.640418	0.162	0.104	1
CDK12	4.31594e-05	0.284174	0.479	0.375	1
MTOR	4.331e-05	0.406249	0.239	0.167	1
ISCA1	4.41325e-05	0.328188	0.501	0.404	1
SNX14	4.45674e-05	0.488682	0.357	0.274	1
FBXW11	4.48344e-05	0.323895	0.462	0.371	1
GPATCH2	4.54822e-05	0.487349	0.228	0.157	1
SCO2	4.5592e-05	-0.959517	0.098	0.151	1
PRKAR2A	4.56839e-05	0.460434	0.396	0.315	1
DONSON	4.57045e-05	0.790452	0.104	0.059	1
GABPB1	4.60873e-05	0.508986	0.319	0.249	1
PYCARD	4.62088e-05	-0.685061	0.309	0.354	1
DNAJC13	4.65177e-05	0.572772	0.203	0.138	1
UAP1	4.68789e-05	0.423319	0.279	0.2	1
ENTPD1-AS1	4.76477e-05	0.593821	0.199	0.135	1
ZYG11B	4.79216e-05	0.542819	0.203	0.138	1
MAGEH1	4.79551e-05	0.56223	0.157	0.099	1
CAPN2	4.79713e-05	0.294353	0.54	0.438	1
LGALS8	4.92491e-05	0.35669	0.339	0.252	1
PREPL	4.94147e-05	0.297194	0.321	0.232	1
SPAG16	4.95502e-05	0.607597	0.113	0.065	1
NCKAP1L	4.95697e-05	0.301021	0.403	0.304	1
NOL8	4.96101e-05	0.440595	0.246	0.172	1
ZNF540	4.97465e-05	0.522372	0.187	0.124	1
ANKRD40	4.98743e-05	0.679045	0.135	0.082	1
BET1L	4.9877e-05	0.605955	0.137	0.085	1
RIOX2	4.98813e-05	0.535453	0.13	0.078	1
TENT4B	5.00901e-05	0.456609	0.323	0.242	1
EPG5	5.12771e-05	0.514624	0.272	0.2	1
KIDINS220	5.15508e-05	0.337738	0.405	0.313	1
TIMM17A	5.19423e-05	0.376864	0.325	0.243	1
STX8	5.20005e-05	0.333247	0.596	0.504	1
IDI1	5.2088e-05	0.273248	0.548	0.442	1
WDR27	5.24001e-05	0.724293	0.146	0.092	1
WDR91	5.24672e-05	0.804624	0.12	0.072	1
LNPK	5.33723e-05	0.40908	0.232	0.159	1
AC078883.1	5.34004e-05	0.62577	0.169	0.11	1
PPRC1	5.35242e-05	0.640694	0.122	0.072	1
VCP	5.35426e-05	0.278493	0.705	0.609	1
SMYD4	5.37483e-05	0.714841	0.14	0.088	1
BBS9	5.40953e-05	0.408863	0.387	0.302	1
FAM111A	5.41536e-05	0.385485	0.279	0.198	1
CHTOP	5.43695e-05	0.444686	0.214	0.148	1
ELP5	5.46401e-05	0.459139	0.25	0.178	1
SMU1	5.48318e-05	0.326229	0.42	0.324	1
ARF4	5.48865e-05	0.306239	0.617	0.533	1
IFT88	5.5591e-05	0.821939	0.127	0.077	1
PRIM2	5.64237e-05	0.563675	0.319	0.247	1
MGMT	5.65608e-05	0.320106	0.412	0.319	1
WDR55	5.67823e-05	0.644297	0.13	0.079	1
SCRN3	5.78772e-05	0.488074	0.127	0.075	1
ASF1A	5.83527e-05	0.343554	0.247	0.172	1
NKRF	5.84185e-05	0.629815	0.131	0.08	1
TNPO3	5.8567e-05	0.378214	0.384	0.298	1
GTF2H3	5.86454e-05	0.428522	0.2	0.135	1
MSANTD2	5.86953e-05	0.603138	0.109	0.061	1
CMAS	5.97512e-05	0.56181	0.173	0.114	1
STAT1	5.97698e-05	-0.512947	0.396	0.445	1
KAT7	5.99758e-05	0.32183	0.431	0.339	1
SP100	6.00572e-05	0.302816	0.777	0.692	1
ZBTB24	6.00601e-05	0.509324	0.244	0.173	1
AK9	6.0379e-05	0.660579	0.129	0.079	1
SPSB2	6.0446e-05	0.570128	0.108	0.06	1
LIMS1	6.12261e-05	0.363145	0.52	0.436	1
AGPS	6.20161e-05	0.358025	0.282	0.202	1
PRKAR1B	6.21579e-05	0.504543	0.178	0.117	1
ZXDC	6.21659e-05	0.323831	0.421	0.328	1
LETM1	6.33724e-05	0.708933	0.112	0.065	1
EXOC1	6.37349e-05	0.383641	0.272	0.196	1
REPS1	6.44326e-05	0.397544	0.387	0.302	1
DIS3	6.48241e-05	0.439086	0.286	0.21	1
NDUFA6	6.48371e-05	-0.41614	0.387	0.438	1
GTPBP8	6.52264e-05	0.489491	0.209	0.142	1
TIPARP	6.54702e-05	0.405928	0.32	0.239	1
SNHG19	6.5992e-05	-0.969556	0.072	0.121	1
SUPT16H	6.62319e-05	0.303541	0.332	0.241	1
IFNAR1	6.68566e-05	0.246514	0.374	0.28	1
MYO5A	6.69556e-05	0.357465	0.494	0.405	1
SUN1	6.72375e-05	0.373134	0.247	0.172	1
TYW3	6.73165e-05	0.465136	0.202	0.136	1
SREBF2	6.74611e-05	0.315161	0.424	0.335	1
UBLCP1	6.76141e-05	0.344347	0.2	0.131	1
GOSR1	6.80906e-05	0.400193	0.341	0.26	1
ATL3	6.87142e-05	0.480606	0.217	0.148	1
DGKH	6.90163e-05	0.598479	0.255	0.189	1
ODF2L	6.90557e-05	0.308768	0.501	0.415	1
MON1B	6.90998e-05	0.542688	0.228	0.159	1
TMED4	6.95361e-05	0.305953	0.441	0.347	1
HSPA13	7.0011e-05	0.650388	0.145	0.092	1
DCP1A	7.01064e-05	0.218376	0.59	0.469	1
PFKP	7.02917e-05	0.31348	0.358	0.272	1
FAM126A	7.0591e-05	0.5614	0.181	0.121	1
TXLNA	7.06012e-05	0.556142	0.15	0.094	1
CEP192	7.09845e-05	0.366857	0.322	0.242	1
TULP4	7.14954e-05	0.352171	0.37	0.284	1
SIPA1	7.22936e-05	0.321507	0.324	0.242	1
PLEKHA7	7.23141e-05	-0.93553	0.089	0.14	1
MFSD1	7.2463e-05	0.599253	0.148	0.094	1
TRMT13	7.2464e-05	0.534829	0.194	0.131	1
PCED1B-AS1	7.25092e-05	-0.251264	0.886	0.878	1
AP5M1	7.26136e-05	0.377403	0.229	0.161	1
SNX19	7.2835e-05	0.590604	0.154	0.098	1
BTBD7	7.34128e-05	0.422033	0.267	0.194	1
KANK1	7.37568e-05	-0.410993	0.168	0.235	1
KLF7	7.43794e-05	0.414458	0.305	0.229	1
ALKBH1	7.46391e-05	0.696171	0.146	0.092	1
ZNF678	7.49715e-05	0.750335	0.11	0.064	1
POLR1C	7.51885e-05	0.388297	0.211	0.144	1
TMEM106B	7.58287e-05	0.333311	0.3	0.217	1
SEC11C	7.6111e-05	-0.384976	0.434	0.47	1
LINC00944	7.61368e-05	-0.920117	0.059	0.106	1
ZMYM2	7.6567e-05	0.252386	0.658	0.55	1
PIGG	7.69399e-05	0.54196	0.185	0.125	1
AMBRA1	7.74211e-05	-0.328545	0.534	0.562	1
CYC1	7.75637e-05	-0.544382	0.193	0.259	1
RBM38	7.78869e-05	0.343805	0.368	0.28	1
PECAM1	7.82743e-05	-0.60066	0.09	0.144	1
ITCH	7.82993e-05	0.321242	0.568	0.484	1
MIDN	7.94515e-05	0.288237	0.37	0.276	1
SH3BP1	8.10593e-05	-0.568726	0.209	0.271	1
NDUFV2-AS1	8.25706e-05	0.435723	0.31	0.231	1
HLA-B	8.27867e-05	-0.0982508	0.996	0.998	1
VPS37A	8.28451e-05	0.45485	0.176	0.114	1
ZMAT1	8.33555e-05	0.679125	0.159	0.104	1
CBFB	8.35553e-05	0.498611	0.383	0.312	1
CD99L2	8.36836e-05	0.757867	0.114	0.068	1
RCL1	8.39581e-05	0.524498	0.25	0.18	1
IER3IP1	8.46448e-05	-0.607057	0.238	0.295	1
CUL4B	8.57453e-05	0.622489	0.14	0.088	1
TMEM68	8.58471e-05	0.76684	0.107	0.062	1
TPI1	8.59253e-05	-0.309257	0.539	0.577	1
LSG1	8.69798e-05	0.444121	0.196	0.131	1
TRIM8	8.77646e-05	0.375915	0.257	0.184	1
LANCL1	8.79215e-05	0.565967	0.18	0.12	1
CCDC92	8.8293e-05	0.509357	0.163	0.105	1
DESI2	8.88326e-05	0.503357	0.203	0.139	1
KIF16B	8.90928e-05	0.555558	0.19	0.13	1
MED1	9.01703e-05	0.500018	0.202	0.137	1
B4GALT4	9.02333e-05	0.40147	0.213	0.147	1
STXBP5	9.02342e-05	0.337942	0.419	0.337	1
AKIRIN1	9.03644e-05	0.299302	0.511	0.413	1
KMT5A	9.17494e-05	0.672352	0.147	0.095	1
TEX10	9.19344e-05	0.648978	0.164	0.107	1
SETDB2	9.19624e-05	0.477267	0.199	0.135	1
FIS1	9.21525e-05	-0.376167	0.51	0.534	1
TALDO1	9.24787e-05	-0.446095	0.453	0.486	1
SLC30A9	9.25322e-05	0.339993	0.348	0.266	1
TSPAN3	9.2595e-05	0.579142	0.135	0.082	1
FBXO42	9.3344e-05	0.41073	0.354	0.273	1
GGA1	9.33835e-05	0.276571	0.291	0.207	1
ANKRD13A	9.34022e-05	0.355786	0.297	0.222	1
ATP6V1F	9.36233e-05	-0.31536	0.477	0.506	1
RABGGTB	9.3832e-05	0.43023	0.241	0.17	1
N4BP2L1	9.39447e-05	0.286232	0.361	0.269	1
WDR48	9.39635e-05	0.177059	0.516	0.414	1
RMND5A	9.42233e-05	0.421976	0.301	0.224	1
APC	9.45075e-05	0.4792	0.296	0.222	1
RTCB	9.59265e-05	-0.476773	0.315	0.372	1
RARS2	9.5961e-05	0.316658	0.396	0.311	1
JADE1	9.60072e-05	0.377195	0.33	0.252	1
NAGK	9.63543e-05	-0.9448	0.128	0.18	1
PPP3CB	9.67189e-05	0.341516	0.428	0.336	1
DELE1	9.85689e-05	0.603685	0.163	0.106	1
ZNF420	9.90737e-05	0.850056	0.122	0.075	1
ZNF276	9.98486e-05	0.278205	0.267	0.191	1
USP33	0.000100475	0.29442	0.465	0.365	1
DPEP2	0.000100712	0.455298	0.237	0.168	1
LENG1	0.000101977	0.319877	0.213	0.144	1
ZNF43	0.000102027	0.401865	0.249	0.177	1
PRPF38A	0.000102688	0.328868	0.325	0.247	1
CCZ1B	0.000102842	0.377967	0.244	0.172	1
RIT1	0.000104033	0.464614	0.194	0.132	1
COPA	0.000104228	0.264122	0.525	0.426	1
IGKC	0.000104383	-1.06613	0.086	0.135	1
NSUN2	0.000104602	0.619326	0.172	0.114	1
ACSL6	0.000104796	0.670424	0.137	0.086	1
B9D2	0.000105062	0.494198	0.131	0.08	1
IVD	0.000105741	0.545563	0.149	0.097	1
NUDT15	0.000106071	0.71272	0.129	0.08	1
SIMC1	0.000106181	0.704376	0.208	0.15	1
POLR2I	0.000107178	-0.467954	0.282	0.337	1
TMEM181	0.000109034	0.346124	0.388	0.308	1
ARPC1B	0.000109079	-0.281879	0.878	0.875	1
ZFYVE9	0.000109798	0.691735	0.154	0.101	1
SUPT7L	0.000109913	0.388848	0.21	0.144	1
HPCAL1	0.000110352	0.194779	0.541	0.43	1
SLC35F5	0.000110496	0.496925	0.231	0.164	1
NF1	0.000110601	0.428699	0.334	0.257	1
AC044849.1	0.000111038	0.340723	0.484	0.4	1
AC008083.3	0.000111979	0.637634	0.118	0.071	1
LY6E	0.000112078	-0.338186	0.582	0.608	1
DGUOK	0.00011241	0.259809	0.527	0.423	1
UHRF1BP1	0.000112971	0.389454	0.18	0.119	1
SLC25A1	0.000113002	0.856264	0.11	0.066	1
TTC37	0.000113081	0.323211	0.369	0.288	1
POM121	0.000113229	0.390129	0.359	0.282	1
PIP4P1	0.000114563	0.402385	0.18	0.119	1
SCAMP1	0.000114592	0.392632	0.287	0.21	1
PGGT1B	0.000114785	0.734492	0.18	0.124	1
SGSM2	0.000115399	0.63072	0.164	0.109	1
FOSL2	0.000115489	0.356514	0.209	0.142	1
LGALS3BP	0.000115581	-1.01286	0.067	0.114	1
AC139887.2	0.000115893	0.470502	0.22	0.155	1
YJU2	0.000116243	0.459822	0.248	0.181	1
RPL19	0.000116429	-0.0958848	0.992	0.998	1
KDSR	0.000116907	0.393538	0.238	0.17	1
TCEA3	0.000117587	0.502596	0.178	0.121	1
MOCS2	0.000118338	0.492508	0.158	0.102	1
LARP4	0.000118474	0.465903	0.226	0.159	1
RFX7	0.000120202	0.331503	0.398	0.324	1
CERK	0.000120468	0.397191	0.347	0.272	1
UBAP2L	0.000120684	0.371641	0.267	0.193	1
EEF1A1	0.000120981	0.0602276	0.997	0.999	1
PRKX	0.000121374	0.281883	0.506	0.412	1
GBE1	0.000121402	0.576862	0.171	0.115	1
PIK3CD	0.000122069	0.290729	0.6	0.5	1
AC097376.3	0.000122849	0.409032	0.263	0.192	1
HECTD4	0.000122971	0.331021	0.363	0.282	1
ULK2	0.00012397	0.980903	0.116	0.071	1
CCNYL1	0.000124145	0.630079	0.193	0.134	1
NAIP	0.000125622	0.5719	0.134	0.083	1
GTF2H2	0.000125822	-1.02337	0.071	0.117	1
SLC25A45	0.000126695	0.432759	0.209	0.144	1
NBPF9	0.000127358	0.696209	0.114	0.068	1
WDR7	0.000127813	0.308847	0.46	0.376	1
DDX50	0.000127941	0.311661	0.501	0.404	1
CDYL	0.000128192	0.416104	0.35	0.272	1
LSR	0.000128759	0.563091	0.144	0.091	1
IFT57	0.000129096	0.362847	0.287	0.209	1
RPS5	0.000129481	0.0737586	0.988	0.993	1
CYP51A1	0.000129633	0.380619	0.281	0.205	1
DNAJB12	0.000129721	0.386541	0.265	0.193	1
THG1L	0.000129799	0.599213	0.101	0.058	1
ITGAE	0.000131591	-0.670978	0.175	0.23	1
CCDC66	0.000131729	0.226362	0.477	0.375	1
SGTB	0.000132176	0.265899	0.477	0.376	1
ARHGAP45	0.000133195	0.240186	0.643	0.544	1
IMPDH2	0.000133926	0.361564	0.311	0.231	1
GTF2F2	0.000134929	0.413973	0.389	0.315	1
IPO5	0.000135549	0.440409	0.246	0.179	1
NACA	0.000136506	-0.0935242	0.99	0.994	1
CLIC1	0.000136516	-0.439991	0.773	0.734	1
ZNF587B	0.000138201	0.65508	0.132	0.084	1
STIP1	0.000138209	0.280834	0.26	0.182	1
RPL7A	0.000138729	-0.105153	0.996	0.995	1
SRSF8	0.000138863	0.278049	0.373	0.283	1
TRAF5	0.000139396	0.359873	0.283	0.206	1
CHD8	0.000139531	0.368035	0.431	0.344	1
KLF11	0.00014037	0.74374	0.135	0.086	1
MYO1F	0.000141432	-0.276103	0.388	0.448	1
LMF1	0.000142311	0.468267	0.223	0.159	1
ZNF875	0.000143825	0.327304	0.15	0.095	1
APAF1	0.000143952	0.43726	0.182	0.122	1
RAB11FIP4	0.000144603	0.566844	0.168	0.112	1
PIK3R5	0.00014469	0.324929	0.63	0.549	1
AP1M1	0.000144941	0.491732	0.215	0.152	1
VPS13A	0.000145092	0.335486	0.451	0.372	1
CBWD1	0.000145436	0.53058	0.171	0.114	1
SNHG6	0.000145607	-0.188322	0.893	0.886	1
MCM9	0.000145911	0.577429	0.302	0.235	1
UCP2	0.000147272	0.128343	0.66	0.547	1
PRCC	0.000147698	0.550143	0.205	0.147	1
CST3	0.000149061	-1.00644	0.127	0.18	1
ITGB1	0.00014983	0.280253	0.667	0.602	1
PDK3	0.000150404	0.405947	0.331	0.258	1
RNF20	0.000150713	0.489265	0.182	0.124	1
SNRNP70	0.000151215	0.183077	0.532	0.419	1
PSMC1	0.000152626	-0.426081	0.337	0.388	1
UBE2V2	0.000153234	0.259533	0.338	0.25	1
MIF4GD	0.000155197	-0.59308	0.174	0.231	1
SYMPK	0.000155757	0.304576	0.302	0.226	1
EIF3E	0.000156167	0.130044	0.949	0.921	1
BICD1	0.000157106	0.522709	0.224	0.163	1
SPG7	0.000157274	0.272277	0.439	0.345	1
ZNF335	0.000157523	0.463534	0.275	0.209	1
LINC02062	0.000157965	0.435331	0.186	0.125	1
AL031280.1	0.000157987	0.583058	0.105	0.062	1
GTF2F1	0.000158762	0.401683	0.27	0.198	1
AC139530.1	0.000158873	0.437044	0.101	0.057	1
GOLGA8A	0.00016117	0.436428	0.209	0.144	1
GPN1	0.000162065	0.518463	0.148	0.095	1
TMEM41B	0.000162622	0.435119	0.313	0.243	1
MIRLET7BHG	0.000162722	0.85973	0.111	0.067	1
SP3	0.000163256	0.250331	0.645	0.542	1
NOSIP	0.000164187	0.186409	0.777	0.7	1
S100A11	0.000164312	-0.907034	0.574	0.532	1
POLA1	0.000165036	0.943056	0.116	0.072	1
ING1	0.000166556	0.363055	0.227	0.161	1
RUBCN	0.000166643	0.504363	0.2	0.138	1
PPCDC	0.000166942	0.739397	0.137	0.087	1
ACTR1B	0.000167044	0.286949	0.379	0.292	1
WDR12	0.000168109	0.559579	0.153	0.1	1
SLC37A3	0.000168738	0.477083	0.163	0.108	1
EXOSC2	0.000171138	0.601505	0.111	0.066	1
NUP205	0.000171873	0.419925	0.183	0.124	1
PPP1R16B	0.0001732	0.289826	0.507	0.437	1
CASZ1	0.000173413	-0.723604	0.12	0.174	1
YEATS4	0.00017518	0.424323	0.31	0.235	1
DDX59	0.000176314	0.530989	0.152	0.098	1
AC011939.2	0.000176852	0.775904	0.1	0.059	1
TES	0.000177246	0.290724	0.36	0.276	1
GIMAP4	0.000177444	0.0628254	0.654	0.516	1
KLHL15	0.000178348	0.513027	0.247	0.185	1
ABCC4	0.000178382	0.536968	0.169	0.114	1
CSAD	0.000179141	0.361734	0.229	0.166	1
PTPRJ	0.000179459	0.355488	0.559	0.464	1
AC243960.1	0.000181112	0.355316	0.342	0.259	1
EVA1C	0.000181927	0.483187	0.219	0.158	1
MRPL45	0.000182712	0.49653	0.166	0.11	1
CUL4A	0.000183847	0.279763	0.405	0.315	1
SMIM8	0.000183891	0.494524	0.153	0.1	1
CD37	0.000184793	0.135318	0.914	0.865	1
ERCC6	0.000186791	0.45254	0.158	0.103	1
AC025159.1	0.000186858	-0.441275	0.176	0.237	1
SMAD2	0.000187035	0.478984	0.376	0.298	1
BTF3L4	0.000188042	0.258896	0.341	0.254	1
MX2	0.00018808	0.36841	0.318	0.243	1
RFT1	0.000189519	0.643474	0.11	0.066	1
SMG7	0.000190947	0.398042	0.321	0.248	1
PSMC2	0.000191443	-0.490616	0.213	0.272	1
NUCKS1	0.000192113	0.18926	0.681	0.583	1
HDAC7	0.000192541	0.446129	0.294	0.221	1
ANKRD13C	0.000192613	0.283024	0.42	0.331	1
CERNA1	0.000192747	0.696786	0.126	0.079	1
SAFB	0.000194491	0.231357	0.543	0.443	1
MTIF2	0.000194785	0.686928	0.137	0.088	1
ZNF75D	0.000195024	0.657411	0.157	0.105	1
LUC7L3	0.000195152	0.198608	0.753	0.676	1
PHLPP2	0.000195218	0.483221	0.217	0.155	1
ERAP2	0.000196187	0.286484	0.276	0.204	1
TP53I13	0.000196281	0.438475	0.189	0.129	1
C4orf47	0.000196409	0.685017	0.12	0.075	1
MOB3A	0.000196537	0.273131	0.348	0.261	1
UBP1	0.000197162	0.399625	0.281	0.212	1
TNPO2	0.000197492	0.700606	0.112	0.068	1
HIPK3	0.000197662	0.372918	0.369	0.288	1
HLA-DRB1	0.000198586	-0.739613	0.219	0.28	1
LARS2	0.000198629	0.461087	0.195	0.137	1
TSHZ1	0.000199727	0.551208	0.2	0.142	1
MROH1	0.000200102	0.492905	0.209	0.148	1
WDR45B	0.000203421	0.46358	0.264	0.196	1
CCDC146	0.000203782	0.645001	0.18	0.125	1
TFG	0.000208389	0.324952	0.402	0.313	1
EXOSC6	0.000209297	0.301724	0.402	0.315	1
SNX30	0.000209616	0.701739	0.114	0.07	1
DDIT3	0.000211392	0.421028	0.299	0.225	1
CCDC32	0.000212362	0.405044	0.246	0.179	1
VAMP8	0.000212557	-0.306384	0.657	0.647	1
UBE2Z	0.000213509	0.386438	0.246	0.176	1
AKTIP	0.000213758	0.497866	0.21	0.149	1
RELB	0.000214277	0.133505	0.701	0.581	1
PTER	0.000219425	0.553943	0.164	0.11	1
TOMM40	0.000219794	0.312873	0.233	0.164	1
SARS	0.00022023	0.257186	0.418	0.322	1
PNO1	0.000220233	0.334117	0.292	0.216	1
SERTAD3	0.000221126	0.563244	0.117	0.072	1
POC1B	0.000223154	0.519844	0.195	0.138	1
IRF2BPL	0.000223645	0.393723	0.189	0.127	1
MYNN	0.000225467	0.443691	0.213	0.152	1
RYK	0.000226458	0.217414	0.448	0.36	1
SLC45A4	0.00023038	0.383374	0.22	0.157	1
RINT1	0.000231297	0.45369	0.199	0.138	1
RNF103	0.000231557	0.4325	0.244	0.178	1
CIB1	0.000231702	-0.250666	0.698	0.711	1
YWHAE	0.00023384	0.263423	0.57	0.481	1
ABHD2	0.000234526	0.544934	0.228	0.166	1
MFN1	0.000234926	0.387328	0.223	0.158	1
CARF	0.000235719	0.525967	0.154	0.102	1
HYOU1	0.000235747	0.488768	0.128	0.081	1
GTF3C1	0.000236015	0.381653	0.226	0.16	1
CTSH	0.000238838	-0.788589	0.099	0.148	1
PKD1	0.000240101	0.582083	0.11	0.066	1
FAM227B	0.000241044	0.46606	0.119	0.073	1
SLCO3A1	0.00024128	0.381655	0.549	0.466	1
RAP2C	0.000242744	0.425433	0.212	0.151	1
PHKA2	0.000242969	0.594189	0.122	0.077	1
ZKSCAN1	0.000244608	0.320293	0.296	0.221	1
MCM3	0.000245033	0.546926	0.125	0.078	1
TMBIM6	0.000245304	0.138055	0.842	0.765	1
PSMD5	0.000245304	0.366413	0.275	0.204	1
EP300	0.000245715	0.247856	0.586	0.486	1
NRBP1	0.00024574	0.301182	0.385	0.303	1
TP53TG1	0.000246093	-0.632826	0.169	0.222	1
MRPS21	0.000249302	-0.281572	0.487	0.526	1
ZNF518A	0.00024933	0.514745	0.233	0.17	1
ASCC1	0.000249903	0.464559	0.236	0.174	1
AGPAT3	0.000250214	0.322843	0.395	0.311	1
DLEU1	0.000250525	-0.304392	0.439	0.499	1
PRPF4	0.00025191	0.520605	0.144	0.093	1
ST13	0.000252424	0.230588	0.701	0.608	1
SYT11	0.000252878	0.572506	0.138	0.089	1
DUS3L	0.000254166	0.401546	0.2	0.14	1
ZNF124	0.000254773	0.610101	0.145	0.094	1
SESN2	0.000255533	0.580545	0.123	0.077	1
SPICE1	0.000256449	0.680792	0.102	0.06	1
ICE2	0.000256881	0.371574	0.241	0.176	1
HMGA1	0.000257715	0.254049	0.364	0.28	1
CLYBL	0.000257797	0.452685	0.258	0.196	1
MSL1	0.000258126	0.30551	0.236	0.168	1
SRSF1	0.000260374	0.281711	0.402	0.308	1
SLC2A1	0.000261157	0.565277	0.128	0.081	1
NCOA3	0.00026162	0.27142	0.615	0.534	1
PFDN2	0.000263529	-0.291134	0.447	0.487	1
USP36	0.000263739	0.128301	0.599	0.483	1
PHTF1	0.000264066	0.484716	0.128	0.081	1
UBN2	0.00026632	0.524522	0.14	0.091	1
CDC14B	0.000269028	0.611556	0.104	0.062	1
CTPS1	0.000271351	0.503955	0.244	0.18	1
PGM3	0.00027454	0.564518	0.12	0.075	1
AC092652.2	0.000275322	0.355965	0.231	0.166	1
INTS3	0.000276594	0.61448	0.116	0.072	1
IL16	0.000277265	0.2977	0.428	0.333	1
AC011603.2	0.000277335	0.510151	0.154	0.102	1
IL1RAP	0.000277491	0.832345	0.126	0.08	1
KIAA1958	0.000278649	0.835667	0.109	0.068	1
TYSND1	0.000279576	0.462451	0.134	0.085	1
SPRED2	0.000280511	0.685248	0.104	0.063	1
FGFBP2	0.00028065	-0.440677	0.076	0.125	1
RNF181	0.000282638	-0.611143	0.237	0.283	1
TNRC6C-AS1	0.00028336	0.335543	0.149	0.096	1
ATG10	0.000283805	0.49697	0.256	0.191	1
LTBP3	0.000284192	0.38181	0.226	0.161	1
WDR36	0.000287158	0.470873	0.23	0.17	1
RREB1	0.000288907	0.415757	0.338	0.264	1
FOXK1	0.000294306	0.339614	0.413	0.336	1
COMMD1	0.000294643	0.310607	0.462	0.382	1
IFITM1	0.00029523	-0.410047	0.411	0.448	1
HMCES	0.000298636	0.360614	0.406	0.325	1
HMBOX1	0.000300089	0.317461	0.304	0.232	1
NPIPB5	0.00030011	0.568852	0.15	0.1	1
ZC3H13	0.000301976	0.342645	0.409	0.334	1
SFXN1	0.000303262	0.323453	0.434	0.344	1
AHCTF1	0.000303957	0.169605	0.566	0.462	1
CTCF	0.000304312	0.248338	0.425	0.341	1
RNF19A	0.000305436	0.207231	0.646	0.553	1
WAC-AS1	0.000306013	0.539791	0.163	0.11	1
PAQR3	0.0003066	0.50572	0.185	0.13	1
MED12	0.000307525	0.648775	0.113	0.07	1
ZNF326	0.000308306	0.315099	0.387	0.312	1
NDUFV2	0.000308556	0.194022	0.728	0.63	1
LIG1	0.000310608	0.605479	0.167	0.114	1
SRBD1	0.00031331	0.547857	0.256	0.191	1
DHRS4L2	0.000313578	0.296623	0.224	0.159	1
ZBTB38	0.000313645	0.338165	0.301	0.228	1
ZNF721	0.000313788	0.179077	0.493	0.387	1
LACTB	0.000313789	0.398607	0.241	0.178	1
MMUT	0.000314413	0.603965	0.1	0.059	1
SAP25	0.000314697	-0.910187	0.082	0.126	1
TPT1-AS1	0.000316985	0.404991	0.26	0.194	1
EIF2AK3	0.000317901	0.202285	0.425	0.337	1
MGA	0.000318021	0.328306	0.312	0.238	1
TSC1	0.000318076	0.698755	0.121	0.077	1
SBF2	0.000318674	0.489285	0.369	0.304	1
MLLT10	0.000319333	0.260564	0.505	0.415	1
CEP97	0.000319409	0.584757	0.1	0.059	1
OSBPL9	0.000319557	0.226299	0.595	0.497	1
LSM14B	0.000320944	0.558128	0.117	0.072	1
AC009120.2	0.000321213	0.559404	0.193	0.137	1
CEP135	0.000323514	0.422145	0.247	0.183	1
RNF2	0.00032663	0.519941	0.18	0.124	1
BX284668.5	0.000327186	-0.941564	0.067	0.11	1
MRPS27	0.000328495	0.42193	0.257	0.192	1
TPCN1	0.000329604	0.410684	0.187	0.131	1
GALT	0.00033106	0.319067	0.194	0.134	1
AK5	0.000332384	0.355728	0.262	0.196	1
PPAN	0.000332816	0.461449	0.172	0.117	1
ACTR8	0.000337245	0.64177	0.102	0.061	1
RBL1	0.000339485	0.28442	0.351	0.272	1
ETFRF1	0.00033992	0.372943	0.251	0.185	1
ZMYND8	0.000339922	0.234292	0.42	0.327	1
PRPS1	0.000342031	0.255514	0.276	0.2	1
ERI1	0.000342382	0.714475	0.102	0.062	1
TRMT6	0.000343471	0.434126	0.128	0.081	1
ZC3H7A	0.000343647	0.228669	0.549	0.453	1
ZNF100	0.000344786	0.549595	0.136	0.088	1
EFCAB7	0.000346641	0.706926	0.102	0.061	1
MOSMO	0.00034698	0.38111	0.283	0.213	1
TDRD3	0.000348187	0.385477	0.308	0.237	1
TBCC	0.000349186	0.286391	0.392	0.31	1
SNHG15	0.000349929	0.238858	0.43	0.345	1
ZCRB1	0.000351358	-0.522863	0.24	0.298	1
ZC3H8	0.000351624	0.258581	0.251	0.183	1
BMPR1A	0.000352091	0.595523	0.15	0.101	1
ACTL6A	0.000352878	0.428606	0.168	0.113	1
RANBP9	0.000353319	0.249777	0.527	0.447	1
SLX4IP	0.000353665	0.554764	0.201	0.144	1
SLC35B3	0.000356557	0.420649	0.181	0.125	1
TXN	0.000357486	-0.416356	0.495	0.521	1
ATOX1	0.000358587	-0.636165	0.19	0.243	1
SAP30BP	0.000360404	0.196386	0.507	0.407	1
KCNAB2	0.000361479	0.330007	0.449	0.361	1
FUS	0.000361523	0.106693	0.921	0.828	1
AC002463.1	0.000364083	0.587469	0.134	0.086	1
NENF	0.000364085	-0.540954	0.223	0.275	1
RPE	0.000364285	0.764953	0.113	0.07	1
NCOA7	0.000366055	0.334745	0.42	0.334	1
B4GALT1	0.000368453	0.351441	0.522	0.434	1
UBTD2	0.000368762	0.838653	0.118	0.075	1
PRR13	0.000369448	-0.355613	0.536	0.562	1
RIC3	0.000370498	0.369387	0.306	0.233	1
UBC	0.000374074	-0.115883	0.988	0.986	1
PEX3	0.000376385	0.531644	0.176	0.123	1
FAM120A	0.000376553	0.322654	0.386	0.307	1
PPWD1	0.000376884	0.257571	0.45	0.356	1
ZFAND4	0.000377675	0.554335	0.203	0.148	1
ZNF253	0.000381713	0.474582	0.126	0.08	1
EXOC7	0.000381843	0.465621	0.205	0.147	1
EFL1	0.000382033	0.568916	0.153	0.102	1
COQ10A	0.000383564	0.70803	0.109	0.068	1
PHF21A	0.000384568	0.291988	0.514	0.441	1
ETHE1	0.000387307	-0.604775	0.22	0.271	1
SKAP1-AS1	0.000387429	0.39348	0.248	0.185	1
NCBP1	0.000387965	0.336491	0.296	0.224	1
ST6GALNAC6	0.000393898	0.422714	0.156	0.103	1
HLTF	0.000394051	0.457098	0.118	0.073	1
APOL6	0.000395778	-0.435085	0.412	0.456	1
HSD17B7	0.000396869	0.720863	0.117	0.074	1
DERL1	0.000396977	0.315187	0.341	0.263	1
ZNF236	0.000397543	0.450871	0.238	0.178	1
PRKAG2	0.000399203	0.299689	0.502	0.418	1
SMIM13	0.000400053	0.619295	0.128	0.083	1
PNMA1	0.000408217	0.533431	0.123	0.078	1
ZFP36L1	0.000408308	0.2257	0.644	0.557	1
MRPS36	0.000412123	-0.496864	0.304	0.35	1
ZNF26	0.000414995	0.417753	0.169	0.116	1
CD99	0.000419838	-0.24309	0.719	0.745	1
CCDC174	0.000421128	0.382341	0.279	0.213	1
CEPT1	0.000421985	0.475214	0.194	0.138	1
TRIM56	0.000423111	0.516914	0.253	0.194	1
SLC12A6	0.000423677	0.343682	0.416	0.341	1
PLCG2	0.00042566	-0.48404	0.229	0.283	1
NANS	0.000427645	0.291722	0.36	0.282	1
PITHD1	0.000428707	0.275615	0.44	0.351	1
TMEM87A	0.000429063	0.242277	0.552	0.466	1
LY9	0.000430645	0.246817	0.4	0.309	1
SF3B3	0.000431889	0.363084	0.29	0.22	1
AL592183.1	0.000432424	-0.583581	0.171	0.225	1
EIF3K	0.000433323	-0.159877	0.943	0.931	1
SLA	0.000438959	0.24648	0.404	0.31	1
PILRA	0.0004391	-0.913665	0.059	0.1	1
PHPT1	0.000442643	-0.564689	0.313	0.356	1
SUPV3L1	0.000442693	0.403052	0.198	0.141	1
PSMB10	0.00044295	-0.436591	0.538	0.534	1
GOPC	0.000445619	0.314225	0.334	0.259	1
DBP	0.000446213	0.352656	0.195	0.137	1
MED10	0.000448076	-0.3267	0.455	0.499	1
ZPR1	0.000452685	0.367841	0.214	0.153	1
RNF6	0.000453693	0.4312	0.193	0.135	1
SIRT2	0.000454005	0.392724	0.339	0.265	1
TUT7	0.000454647	0.313955	0.391	0.313	1
RNF10	0.000455265	0.256283	0.543	0.456	1
ZNF571	0.000456211	0.450394	0.11	0.068	1
CUL9	0.000460711	0.652586	0.107	0.066	1
TET3	0.000462013	0.320849	0.31	0.237	1
CLSTN3	0.000465867	0.466529	0.112	0.07	1
TFB2M	0.000466905	0.63241	0.118	0.075	1
HNRNPL	0.00046718	0.23233	0.508	0.415	1
MAPK9	0.00046814	0.369623	0.19	0.133	1
HCG17	0.000468327	0.536081	0.102	0.062	1
TRBC2	0.000470827	-0.284143	0.808	0.806	1
DUSP16	0.000471674	0.252273	0.468	0.387	1
LCP2	0.000476505	0.187118	0.616	0.514	1
PRMT9	0.000477141	0.368954	0.287	0.223	1
HEATR5B	0.000478627	0.260417	0.348	0.271	1
PNISR	0.000479883	0.118651	0.919	0.826	1
PIK3CA	0.000481971	-0.453302	0.507	0.523	1
MAP2K1	0.000482155	0.261026	0.529	0.446	1
TTI1	0.000482288	0.613376	0.132	0.088	1
A1BG	0.000482998	-0.827883	0.103	0.149	1
RPL29	0.00048414	-0.092983	0.993	0.995	1
MLXIP	0.000484663	0.382842	0.36	0.287	1
SDHD	0.000485327	0.19345	0.352	0.259	1
ECPAS	0.000485881	0.338744	0.347	0.271	1
HSBP1L1	0.000488991	0.370677	0.165	0.111	1
GPX7	0.000489012	0.350277	0.148	0.098	1
SNAP23	0.000490223	0.265997	0.242	0.176	1
APIP	0.000492519	0.61985	0.168	0.117	1
CD63	0.000492913	-0.461519	0.414	0.441	1
ZNF654	0.000493739	0.428394	0.315	0.248	1
CCSER2	0.000495273	0.196296	0.703	0.637	1
AATF	0.000496217	0.262252	0.505	0.423	1
HMGB2	0.000496617	0.0762509	0.519	0.405	1
AC005670.3	0.000496951	0.357376	0.226	0.164	1
SLC35E3	0.000498746	0.802493	0.118	0.077	1
GPD1L	0.000499367	0.689665	0.105	0.064	1
EHD1	0.000499958	0.28402	0.366	0.282	1
CLCN3	0.000500736	0.359514	0.229	0.166	1
PRKAA1	0.0005027	0.22192	0.394	0.304	1
SNHG1	0.000502719	0.36244	0.316	0.248	1
STK24	0.00050321	0.275191	0.603	0.517	1
CITED2	0.000506823	0.412454	0.453	0.378	1
KPNA3	0.000507965	0.306385	0.428	0.35	1
KRR1	0.000508509	0.21868	0.462	0.376	1
ZNF121	0.000509841	0.513445	0.167	0.115	1
ATF1	0.000509915	0.415421	0.273	0.206	1
TAF2	0.000512455	0.40417	0.327	0.257	1
PYROXD1	0.000513631	0.306814	0.285	0.218	1
ALOX12-AS1	0.000516396	0.506585	0.205	0.15	1
GLCCI1	0.000517422	0.402259	0.49	0.414	1
GALK2	0.000518649	0.476103	0.245	0.184	1
RPS6KB1	0.000519006	0.268776	0.476	0.388	1
CRADD	0.000519296	0.640788	0.263	0.206	1
FKBP8	0.000522199	-0.231743	0.569	0.588	1
ATXN3	0.000526974	0.299709	0.321	0.247	1
DYNLT1	0.000527041	0.253458	0.678	0.597	1
PRKCE	0.000528761	0.375915	0.342	0.276	1
ETNK1	0.000528955	0.293164	0.371	0.295	1
HSPA5	0.00053093	0.281976	0.658	0.586	1
TRMT11	0.000533491	0.443064	0.24	0.178	1
CAPN10	0.00053728	0.466106	0.144	0.095	1
LYRM1	0.000537957	0.388679	0.237	0.174	1
AFF4	0.000538485	0.2449	0.664	0.577	1
CSNK1G3	0.000540503	0.249699	0.337	0.261	1
DAD1	0.000541458	-0.308129	0.691	0.694	1
ZBTB44	0.000546546	0.336341	0.287	0.218	1
PSMD12	0.000546966	0.28886	0.448	0.369	1
LMAN1	0.000547575	0.313512	0.312	0.239	1
SNRPD1	0.000548808	-0.34358	0.421	0.46	1
DICER1	0.000549058	0.303429	0.318	0.241	1
EMSY	0.000551681	0.577553	0.224	0.168	1
MAP4K5	0.000552052	0.369059	0.359	0.287	1
CAPN7	0.000555825	0.232897	0.499	0.413	1
RCBTB2	0.000558467	0.23159	0.253	0.184	1
CRTC3	0.000558684	0.210304	0.586	0.492	1
RNF214	0.000559947	0.362013	0.198	0.14	1
TMEM168	0.000560392	0.395512	0.19	0.134	1
RAB2A	0.000561636	0.206111	0.753	0.676	1
IL23A	0.000561945	0.36399	0.211	0.151	1
PRKCI	0.000564912	0.458145	0.233	0.174	1
TARDBP	0.000571249	0.361092	0.305	0.235	1
HDHD2	0.000572394	0.400705	0.173	0.119	1
YTHDF2	0.00057308	0.241189	0.47	0.377	1
BMPR2	0.000574785	0.380104	0.269	0.205	1
ADAM8	0.000575217	-0.712484	0.129	0.177	1
BTD	0.000577607	0.386206	0.255	0.191	1
TAF4	0.000580088	0.777469	0.117	0.075	1
AKAP7	0.000581091	0.452775	0.251	0.189	1
DNAJC24	0.000582091	0.524789	0.139	0.093	1
CBWD2	0.000585173	0.366056	0.177	0.123	1
SLC4A5	0.000587773	0.439328	0.12	0.077	1
POMT1	0.000587926	0.478468	0.119	0.075	1
ENOX2	0.000595778	0.361503	0.2	0.142	1
NOP14-AS1	0.000597824	0.446763	0.11	0.068	1
ZNF266	0.000599233	0.420013	0.204	0.148	1
MAGED1	0.000602609	0.460328	0.269	0.205	1
UBASH3A	0.000604943	0.291868	0.262	0.192	1
MFSD14B	0.000605023	0.40443	0.314	0.249	1
AC005920.2	0.000605892	0.250836	0.277	0.208	1
IP6K1	0.00060714	0.291477	0.379	0.305	1
L3MBTL3	0.000618066	0.304405	0.306	0.239	1
GOLGA5	0.000619812	0.563184	0.131	0.087	1
PDCD10	0.000621494	0.17765	0.421	0.324	1
GYPC	0.000625772	-0.280156	0.701	0.691	1
TMEM38B	0.000626876	0.433845	0.213	0.155	1
H3F3A	0.000627699	-0.264127	0.979	0.961	1
HEXIM1	0.000630183	0.323814	0.281	0.212	1
KLHDC4	0.000632565	0.410834	0.249	0.187	1
PBX2	0.000633634	0.409041	0.191	0.138	1
CRACR2A	0.000637017	0.387923	0.208	0.151	1
HK1	0.000637108	0.277453	0.447	0.367	1
CRLS1	0.000639855	0.559632	0.18	0.127	1
OTUD5	0.000644281	0.299304	0.431	0.351	1
TOGARAM1	0.00064509	0.402125	0.183	0.129	1
BRD3	0.00064544	0.403534	0.167	0.116	1
EEA1	0.000646711	0.335917	0.38	0.306	1
ABHD3	0.000648722	0.384255	0.486	0.409	1
FLT3LG	0.000649029	0.18456	0.553	0.445	1
CRTAP	0.000650093	0.421457	0.167	0.117	1
LEMD2	0.000650779	0.459157	0.172	0.121	1
RAC2	0.000651557	-0.209873	0.84	0.845	1
CD81	0.000654405	-0.378145	0.531	0.534	1
BATF	0.000654907	0.534525	0.433	0.362	1
ARRDC2	0.00065662	0.384413	0.254	0.191	1
OAS1	0.000657407	-0.595399	0.066	0.107	1
HERPUD1	0.000660867	0.257537	0.473	0.397	1
CCPG1	0.000661098	0.242011	0.347	0.272	1
MRTFB	0.000663449	0.590521	0.181	0.13	1
PRMT3	0.000664305	0.454598	0.21	0.154	1
TTC17	0.000664355	0.268067	0.582	0.508	1
AGBL3	0.000665068	0.66238	0.104	0.065	1
MRPS25	0.000666041	0.39626	0.241	0.18	1
PPM1K-DT	0.000666187	0.554786	0.102	0.063	1
FGR	0.000671163	-0.772994	0.079	0.122	1
PYCR2	0.000677536	0.383588	0.192	0.136	1
KIF13B	0.000680795	0.38513	0.323	0.254	1
IFNG	0.000685967	-0.00346483	0.101	0.15	1
GRAMD1A	0.00068671	0.281575	0.398	0.32	1
GON4L	0.000687326	0.26578	0.461	0.375	1
ELP1	0.000687756	0.476948	0.212	0.157	1
TIA1	0.000690104	0.461293	0.22	0.161	1
MSH2	0.000690424	0.408971	0.165	0.114	1
CMPK1	0.000692833	0.205347	0.633	0.537	1
ACLY	0.000692901	0.39649	0.173	0.12	1
AGL	0.000697612	0.336902	0.168	0.116	1
LAMP2	0.000701193	0.290042	0.228	0.164	1
NSL1	0.000709101	0.361754	0.286	0.219	1
RPL10A	0.000712902	0.0648722	0.993	0.993	1
BRWD3	0.000714877	0.335663	0.334	0.265	1
TERF1	0.000715003	0.323843	0.287	0.217	1
BCL2L13	0.000715855	0.348113	0.254	0.189	1
UBE2D2	0.000725584	0.13365	0.897	0.837	1
FAM133B	0.000728893	0.160704	0.609	0.5	1
LAMTOR5	0.000729159	-0.440443	0.428	0.445	1
HABP4	0.000733281	0.180799	0.425	0.337	1
ZSCAN18	0.000734345	0.584467	0.134	0.089	1
NDUFC2	0.00073575	-0.323704	0.497	0.517	1
WDR89	0.000741777	0.334537	0.184	0.131	1
SULT1A1	0.000742468	0.790192	0.118	0.078	1
TBCB	0.000742541	-0.328218	0.391	0.432	1
PARK7	0.000748422	-0.275891	0.741	0.725	1
SNRPC	0.000748429	-0.443418	0.414	0.433	1
PISD	0.000751819	0.334672	0.251	0.187	1
HMGCR	0.000753421	0.456573	0.125	0.081	1
TRA2B	0.000755134	-0.221654	0.804	0.783	1
SLC38A6	0.000758014	0.672247	0.121	0.08	1
TYMP	0.000758615	-0.427274	0.174	0.224	1
VPS37B	0.000758741	0.213971	0.461	0.378	1
SNX20	0.000759082	0.310176	0.23	0.17	1
CAST	0.000761995	0.189952	0.815	0.749	1
TACC1	0.000762225	0.29515	0.485	0.404	1
EIF4H	0.000762348	0.254165	0.579	0.483	1
CD82	0.000766656	0.315519	0.31	0.239	1
PIK3CG	0.000766707	0.410959	0.156	0.106	1
TSTD2	0.000768089	0.389873	0.191	0.137	1
LIMD2	0.000769461	-0.199954	0.828	0.818	1
USO1	0.000770098	0.341314	0.323	0.253	1
ACYP1	0.000770812	-0.665959	0.167	0.215	1
SOCS1	0.000771353	0.207749	0.42	0.336	1
FUBP3	0.000774237	0.393559	0.209	0.152	1
TCOF1	0.000776203	0.374266	0.215	0.159	1
AKAP10	0.000784404	0.249223	0.311	0.241	1
RBM4	0.000788748	0.199904	0.652	0.556	1
WDR6	0.000795215	0.303702	0.19	0.133	1
ELP3	0.000801471	0.3875	0.231	0.17	1
FN3KRP	0.000807147	0.310355	0.155	0.105	1
TGIF2	0.000807305	0.229656	0.324	0.248	1
POLA2	0.000811362	0.531264	0.131	0.088	1
LIG3	0.000812593	0.612901	0.103	0.064	1
PPTC7	0.000814583	0.297753	0.334	0.267	1
NFKBIB	0.000824036	0.188923	0.45	0.359	1
FASTKD1	0.000832245	0.595964	0.11	0.07	1
LIX1L-AS1	0.000834661	0.39104	0.153	0.103	1
ZNF263	0.000841039	0.588366	0.128	0.085	1
CTSS	0.000856562	-0.604581	0.556	0.553	1
NUP42	0.000858505	0.311586	0.31	0.241	1
CBX6	0.000860922	0.438318	0.207	0.151	1
ZNF830	0.000862611	0.337827	0.232	0.171	1
MKNK2	0.000864048	0.222007	0.442	0.352	1
KDM2B	0.000865854	0.266863	0.443	0.358	1
CTDP1	0.000867407	0.363576	0.242	0.18	1
DDX49	0.000868844	0.258141	0.231	0.168	1
ECI2	0.000878685	0.286222	0.276	0.208	1
ZNF226	0.000879015	0.503929	0.107	0.067	1
TSR1	0.000891591	0.629469	0.104	0.066	1
AC005261.1	0.000896396	0.611794	0.111	0.072	1
ITM2A	0.000897146	-0.269594	0.511	0.553	1
DGLUCY	0.000898476	0.262764	0.357	0.283	1
MATR3.1	0.000898816	0.4283	0.19	0.136	1
VAMP2	0.000899248	0.155016	0.797	0.702	1
DNMT1	0.000903621	0.224366	0.471	0.373	1
DCUN1D4	0.000905271	0.674404	0.168	0.121	1
FAM204A	0.000907378	0.244451	0.388	0.305	1
SAYSD1	0.000910707	0.429187	0.116	0.073	1
GADD45B	0.000912608	0.282686	0.719	0.651	1
MRPL55	0.000914761	-0.440962	0.311	0.353	1
FGL2	0.000915872	-1.23009	0.065	0.103	1
RABEP2	0.000933835	0.539352	0.16	0.113	1
EEF1B2	0.000935423	0.0894292	0.987	0.992	1
ADCY7	0.000936917	0.26768	0.286	0.215	1
PECR	0.000938118	0.449113	0.129	0.086	1
LINC02245	0.00093854	0.578383	0.119	0.078	1
PI4K2A	0.000939933	0.405324	0.215	0.159	1
OSGEP	0.000940518	0.382921	0.272	0.21	1
KANSL3	0.000940648	0.332039	0.219	0.16	1
VPS9D1	0.000942243	0.475811	0.154	0.106	1
HNRNPM	0.000942747	-0.199123	0.805	0.773	1
BTBD2	0.000943962	0.335802	0.193	0.139	1
MTRF1	0.000944389	0.521442	0.147	0.1	1
PJA2	0.000948298	0.196121	0.55	0.451	1
SLC30A5	0.000950503	0.345314	0.275	0.209	1
LINC00476	0.000950726	0.571675	0.221	0.166	1
EEFSEC	0.000953859	0.436446	0.266	0.205	1
RALGAPB	0.000959843	0.339866	0.319	0.246	1
KCMF1	0.000969391	0.272549	0.533	0.452	1
ZNF700	0.000969903	0.380792	0.186	0.134	1
TTC7A	0.000971406	0.359746	0.421	0.348	1
SPCS3	0.000974153	0.156644	0.496	0.393	1
GPN2	0.000982137	0.393788	0.164	0.115	1
DYNLL1	0.000983237	-0.467695	0.553	0.555	1
FMC1	0.000986554	-0.61567	0.126	0.172	1
UTP20	0.000987093	0.607225	0.11	0.072	1
DMXL2	0.000987993	-0.722703	0.063	0.101	1
PNP	0.000988524	0.278037	0.247	0.183	1
TRBC1	0.000989707	-0.33462	0.543	0.594	1
CCDC69	0.000991241	0.265155	0.376	0.298	1
HSPB1	0.000992303	-0.340884	0.365	0.402	1
SUPT20H	0.000992739	0.338013	0.319	0.247	1
SUMF1	0.000993435	0.543077	0.33	0.278	1
HIBCH	0.00100202	0.494419	0.267	0.209	1
DDX52	0.00100495	-0.563029	0.213	0.264	1
PUM3	0.00100505	0.352676	0.32	0.25	1
STX18-AS1	0.0010053	0.847855	0.111	0.073	1
BRD2	0.00100542	0.196013	0.514	0.423	1
PXN	0.00100911	0.234431	0.329	0.252	1
ASH2L	0.00101086	0.597428	0.192	0.139	1
CHD9	0.00101104	0.341755	0.32	0.254	1
TMEM165	0.00101323	0.214176	0.386	0.303	1
CASP10	0.00101447	0.406672	0.144	0.098	1
RPL15	0.00101448	-0.0737587	0.991	0.994	1
RPS26	0.00102481	-0.30157	0.985	0.949	1
THOC7	0.00102494	-0.337877	0.376	0.419	1
SETD1B	0.00102571	0.429969	0.182	0.131	1
ZFP90	0.00103313	0.310513	0.184	0.129	1
C12orf29	0.0010371	0.507501	0.156	0.109	1
PLEKHM1	0.00103937	0.46112	0.209	0.155	1
PSMB6	0.00104474	-0.329379	0.448	0.477	1
EEF1AKMT2	0.00104753	0.370774	0.263	0.199	1
ATAD2	0.0010476	-0.618247	0.505	0.498	1
IMPAD1	0.00104888	0.442051	0.123	0.081	1
KLHL42	0.00105182	0.521172	0.138	0.093	1
CARHSP1	0.00105322	0.214955	0.316	0.242	1
SF3B6	0.00105858	-0.25578	0.606	0.62	1
RGS19	0.00106073	-0.455494	0.33	0.37	1
SNRPN	0.00106334	-0.265369	0.567	0.571	1
C2CD3	0.00107019	0.499163	0.167	0.119	1
UBN1	0.00107516	0.171245	0.377	0.293	1
USP32	0.00107573	0.298191	0.33	0.261	1
C17orf67	0.00108068	0.588737	0.138	0.094	1
UBQLN2	0.00108086	0.335613	0.211	0.154	1
SH3PXD2A	0.00108178	0.551575	0.127	0.085	1
MIOS	0.00108483	0.378824	0.186	0.133	1
UGGT1	0.00108581	0.376062	0.251	0.189	1
CBR3	0.00109513	0.394505	0.118	0.077	1
BFAR	0.00109927	0.208489	0.274	0.204	1
WDR60	0.00110001	0.508507	0.149	0.102	1
GABBR1	0.00110135	0.46372	0.136	0.092	1
DDX55	0.00110138	0.430392	0.166	0.118	1
MTRR	0.00110563	0.359507	0.193	0.14	1
UNK	0.00110718	0.375744	0.219	0.161	1
EID3	0.00111174	0.438914	0.165	0.118	1
PI4KA	0.00111584	0.198954	0.489	0.404	1
CCDC138	0.00111944	0.630817	0.14	0.097	1
KIAA1586	0.00112104	0.416395	0.173	0.122	1
FPGS	0.00112106	0.411147	0.156	0.109	1
C1orf162	0.0011252	0.157743	0.543	0.449	1
ZNF138	0.00112557	0.387087	0.218	0.159	1
ABHD12	0.00112672	0.346581	0.238	0.178	1
GALNT7	0.00112874	0.370241	0.257	0.2	1
UBAP1	0.00113022	0.122311	0.648	0.531	1
UXS1	0.00113422	0.280243	0.394	0.316	1
MMGT1	0.00114034	0.249028	0.187	0.131	1
CIC	0.00114146	0.345323	0.223	0.165	1
CDKN2D	0.0011543	-0.321075	0.504	0.524	1
KRI1	0.00116737	0.36202	0.141	0.096	1
EPHX2	0.00116811	0.256136	0.217	0.157	1
YIPF4	0.00117173	0.369974	0.327	0.261	1
TBC1D7	0.00117713	0.434871	0.123	0.081	1
GTPBP4	0.00118203	0.373974	0.266	0.205	1
RNF170	0.00118662	0.571066	0.144	0.099	1
WBP4	0.0011875	-0.469715	0.167	0.218	1
TRIAP1	0.00119225	-0.652988	0.162	0.205	1
EML5	0.00119322	0.633526	0.11	0.072	1
TET2	0.00119329	0.224032	0.352	0.278	1
SPECC1	0.00120057	0.703378	0.122	0.082	1
KMT5B	0.00120251	0.280079	0.294	0.231	1
TRIM52	0.00120583	0.512973	0.21	0.157	1
TMCO4	0.00121679	0.40473	0.189	0.137	1
AC027097.2	0.00121942	0.581444	0.138	0.096	1
BARD1	0.00122147	0.560313	0.102	0.064	1
UBE2G2	0.00122426	0.283192	0.394	0.315	1
RCC1L	0.00123987	0.353966	0.207	0.151	1
COX10-AS1	0.00124478	0.378888	0.149	0.103	1
COA1	0.00124641	0.327442	0.52	0.444	1
KIZ	0.00125455	0.332031	0.266	0.204	1
RBM15B	0.00126175	0.355592	0.145	0.098	1
ALG5	0.00126253	0.285097	0.301	0.233	1
NOP58	0.00127415	0.157343	0.8	0.687	1
FRY	0.00127651	-0.309673	0.202	0.263	1
AGTRAP	0.00127999	-0.552135	0.192	0.238	1
ZNF836	0.00128562	0.361529	0.164	0.114	1
SLIRP	0.00128677	-0.33158	0.397	0.434	1
DCXR	0.00129253	-0.348213	0.332	0.375	1
DPH5	0.00130844	0.310534	0.248	0.186	1
DDX42	0.00131441	0.292076	0.265	0.2	1
NDUFAF2	0.00131473	0.321518	0.337	0.27	1
PLEKHM3	0.0013151	0.384755	0.194	0.142	1
HSBP1	0.00131583	-0.648723	0.167	0.209	1
ITGB2-AS1	0.00131818	0.269916	0.193	0.14	1
NAA35	0.00132802	0.319179	0.321	0.255	1
CSF3R	0.00132838	-0.842255	0.071	0.109	1
GATAD1	0.00133093	0.500167	0.153	0.108	1
SBNO1	0.00133961	0.265792	0.395	0.318	1
BTAF1	0.00135355	0.188629	0.614	0.533	1
CAPRIN1	0.00135972	0.262618	0.4	0.318	1
TRAPPC6B	0.00136629	0.389347	0.163	0.114	1
ARNT	0.00137699	0.401203	0.215	0.161	1
MIS18BP1	0.00137835	0.340576	0.303	0.239	1
SLC25A38	0.00138353	0.295541	0.231	0.172	1
CLN5	0.00139267	0.289707	0.27	0.208	1
NVL	0.00139803	0.437644	0.198	0.145	1
CDK9	0.00139921	0.388955	0.176	0.126	1
DHRSX	0.00140338	0.36684	0.331	0.27	1
VCPIP1	0.00140695	0.369192	0.198	0.144	1
ZNF655	0.00141038	0.342658	0.363	0.289	1
NOTCH2NLC	0.00141259	0.493889	0.135	0.091	1
CASP2	0.00141517	0.263125	0.155	0.107	1
DIPK1A	0.00142728	0.331942	0.423	0.354	1
ETV6	0.00142754	0.19769	0.572	0.497	1
MTHFD1	0.00143304	0.607315	0.12	0.079	1
IPO8	0.00143684	0.614971	0.12	0.08	1
AGFG2	0.00143961	0.245585	0.141	0.095	1
PARP12	0.00144324	0.341258	0.212	0.157	1
CSK	0.00144504	-0.345191	0.422	0.455	1
SDR42E2	0.00145266	0.397944	0.167	0.119	1
SHMT2	0.00145872	0.313728	0.143	0.098	1
RCHY1	0.00146093	0.307902	0.204	0.15	1
MTMR3	0.00146152	0.29003	0.324	0.261	1
CWC25	0.00146212	0.262149	0.34	0.27	1
MFSD14A	0.00146708	0.188766	0.55	0.456	1
RRAGB	0.00147271	0.552906	0.108	0.07	1
TBCCD1	0.00147343	0.276375	0.14	0.095	1
SUPT6H	0.00147417	0.250951	0.389	0.312	1
AC008875.3	0.0014747	0.364441	0.293	0.227	1
EDEM1	0.00147793	0.341254	0.264	0.204	1
CDC16	0.00147804	0.265637	0.15	0.103	1
TADA2A	0.00147859	0.47185	0.12	0.079	1
TANC2	0.00148527	0.458383	0.264	0.209	1
PLPBP	0.00148957	0.259337	0.266	0.202	1
FAM219B	0.00149156	0.286766	0.143	0.096	1
AKAP17A	0.00151256	0.244771	0.338	0.264	1
FXYD7	0.00151603	0.315313	0.111	0.071	1
ZNF846	0.00151987	0.468328	0.141	0.098	1
NAPA	0.00152221	0.209848	0.43	0.349	1
TECPR2	0.00152428	0.66718	0.107	0.07	1
NUP133	0.00152542	0.395774	0.24	0.182	1
HAUS3	0.0015279	0.303945	0.258	0.195	1
GRK6	0.00153418	0.166748	0.503	0.408	1
MED26	0.0015359	0.565528	0.193	0.145	1
SLC25A25	0.00153716	0.416763	0.177	0.129	1
GPSM2	0.00153818	0.590629	0.117	0.077	1
TIMM13	0.00153927	-0.462811	0.236	0.281	1
PYM1	0.00155005	0.208205	0.212	0.154	1
RGS2	0.00155302	0.343177	0.281	0.215	1
C11orf1	0.00155475	0.317218	0.204	0.15	1
VPS39	0.0015661	0.365279	0.218	0.162	1
CD2	0.00156664	-0.276071	0.787	0.78	1
ERP29	0.00157205	0.0976218	0.891	0.807	1
ENY2	0.00157921	-0.282289	0.44	0.477	1
CARMIL2	0.0015854	0.38453	0.129	0.086	1
ARMCX6	0.00158674	0.282629	0.152	0.103	1
ZNF207	0.00159454	0.176599	0.576	0.472	1
NMT2	0.00159462	0.242391	0.32	0.251	1
CCDC191	0.0015988	0.62113	0.102	0.066	1
CCDC186	0.00160524	0.298815	0.383	0.313	1
ZNF714	0.00161198	0.42607	0.141	0.098	1
TWF1	0.00161302	0.324479	0.202	0.148	1
LINC01215	0.00161416	0.378413	0.205	0.151	1
SOS2	0.00162214	0.228467	0.543	0.462	1
CYB5B	0.00162365	0.198946	0.228	0.168	1
SCMH1	0.00162406	0.521912	0.294	0.244	1
CISD2	0.00163298	0.198783	0.287	0.222	1
AL161725.1	0.00163582	0.372987	0.185	0.134	1
GFPT1	0.00163662	0.265684	0.29	0.222	1
REX1BD	0.00163904	-0.283063	0.594	0.594	1
ZNF786	0.0016468	0.437256	0.108	0.07	1
ARFGAP2	0.00165632	0.185865	0.321	0.246	1
ATP5F1D	0.00166675	-0.193453	0.704	0.714	1
METTL8	0.00167043	0.471652	0.174	0.125	1
CPNE3	0.00167264	0.202332	0.297	0.227	1
LINC02591	0.00168196	0.441299	0.122	0.081	1
LAS1L	0.00168818	0.337225	0.152	0.105	1
AP4B1	0.00169393	0.532836	0.105	0.068	1
TCIRG1	0.00169877	-0.511595	0.204	0.249	1
AL645568.1	0.00170267	0.353492	0.205	0.152	1
SAP30	0.00171378	-0.858147	0.086	0.125	1
WWP2	0.00172405	0.292424	0.407	0.336	1
THAP9-AS1	0.00172828	0.495238	0.118	0.079	1
CAPRIN2	0.00172924	0.700227	0.102	0.066	1
FAM192A	0.00173525	0.284174	0.303	0.234	1
RNPS1	0.00173667	0.139205	0.527	0.428	1
TMOD3	0.00174072	0.172785	0.608	0.501	1
STRIP1	0.00174229	0.38231	0.166	0.119	1
STIMATE	0.00174296	0.506307	0.126	0.085	1
UBE4B	0.00174438	0.390233	0.338	0.274	1
RPF2	0.00174483	0.42242	0.215	0.163	1
LYRM7	0.00174577	0.34698	0.18	0.128	1
UHRF2	0.00175754	0.314093	0.471	0.389	1
ADORA2A	0.00175769	0.522653	0.108	0.07	1
ANGEL2	0.00176217	0.368687	0.22	0.166	1
FAM234A	0.00176341	0.425187	0.153	0.108	1
WDR82	0.00176408	0.252679	0.403	0.326	1
SNX2	0.00176697	0.266916	0.431	0.347	1
ZNF346	0.00177294	0.481772	0.145	0.101	1
LRRC23	0.00177672	0.560342	0.148	0.105	1
KIF9-AS1	0.00177827	0.308285	0.176	0.126	1
METAP1	0.00180048	0.292086	0.177	0.127	1
CBR3-AS1	0.00181185	0.647016	0.12	0.081	1
SLC10A7	0.00181271	0.408485	0.241	0.189	1
MRPL41	0.00181899	-0.330159	0.391	0.428	1
GSAP	0.00182131	0.451358	0.177	0.13	1
DEAF1	0.00182185	0.293359	0.23	0.172	1
CBL	0.00182193	0.39355	0.321	0.254	1
HEBP2	0.00182293	0.184614	0.411	0.333	1
ANKUB1	0.00182533	0.294097	0.255	0.196	1
TUBGCP6	0.00182943	0.344702	0.183	0.133	1
GET3	0.00183455	-0.573686	0.199	0.241	1
FMR1	0.00183868	0.406965	0.288	0.228	1
JMJD6	0.00184346	0.248728	0.299	0.237	1
PHF7	0.00185806	0.352014	0.108	0.07	1
ZNF7	0.00187408	0.400917	0.112	0.073	1
ACVR1	0.00188684	0.426859	0.233	0.179	1
VCPKMT	0.00188703	0.314586	0.276	0.215	1
PDHA1	0.00188957	0.262332	0.255	0.192	1
MBNL3	0.00188961	0.471652	0.13	0.089	1
IRF3	0.00189523	-0.394388	0.376	0.417	1
AEN	0.00189815	0.687445	0.116	0.078	1
ANKRD36B	0.00190206	0.257512	0.228	0.168	1
NOL11	0.00190271	0.268233	0.262	0.199	1
WAC	0.00190327	0.147674	0.772	0.684	1
OSER1	0.00190648	0.172481	0.45	0.369	1
ZNF639	0.00191129	0.373813	0.264	0.206	1
ZNF600	0.0019118	0.451373	0.12	0.079	1
SLC16A1-AS1	0.00192081	0.651618	0.169	0.125	1
AC007780.1	0.00192128	0.567229	0.104	0.068	1
GALNT11	0.00192646	0.255743	0.295	0.233	1
EIF2B5	0.00193288	0.473591	0.16	0.114	1
TSTD1	0.00194177	-0.279079	0.58	0.592	1
RDH13	0.00194738	0.415295	0.121	0.081	1
NOL4L	0.00195274	0.348449	0.329	0.268	1
ZC4H2	0.0019533	0.57772	0.138	0.098	1
GIMAP7	0.00196153	-0.330847	0.861	0.819	1
NGRN	0.00196963	0.289183	0.312	0.245	1
TCF20	0.00198198	0.23692	0.331	0.265	1
NDUFA9	0.00198723	-0.415331	0.256	0.299	1
TIMM8B	0.00200532	-0.625871	0.159	0.202	1
NUB1	0.00200597	0.203093	0.438	0.362	1
CREG1	0.00200647	0.549703	0.13	0.09	1
HMGXB3	0.00200991	0.45453	0.177	0.13	1
VPS11	0.00201811	0.590668	0.118	0.08	1
DIP2C	0.00202039	0.721372	0.135	0.094	1
MBTD1	0.00202041	0.27555	0.342	0.275	1
FAM49B	0.00202409	0.217917	0.815	0.757	1
OLA1	0.00202553	0.249361	0.507	0.43	1
SRPK1	0.00202589	0.227459	0.347	0.274	1
GYS1	0.00202676	0.297698	0.1	0.064	1
KARS	0.00203162	-0.348859	0.364	0.398	1
BEX2	0.00204051	0.165293	0.406	0.317	1
ARPC4	0.00204925	-0.304563	0.552	0.56	1
SNTB2	0.00205949	0.534802	0.155	0.111	1
SLC35A2	0.00206534	0.506998	0.13	0.089	1
NCAPD2	0.00206721	0.582044	0.105	0.069	1
ADAM19	0.00206867	0.317271	0.34	0.276	1
POR	0.00206895	0.367005	0.192	0.142	1
UHRF1BP1L	0.00208343	0.246396	0.36	0.292	1
KIF1B	0.00208912	0.36682	0.262	0.202	1
WHAMM	0.00208931	0.0813899	0.728	0.609	1
VRK1	0.00209093	0.286755	0.24	0.183	1
RIOK1	0.00211278	0.326905	0.361	0.3	1
TADA2B	0.00211497	0.535144	0.129	0.088	1
TBC1D22B	0.00211918	0.463389	0.172	0.125	1
LSM14A	0.00215746	0.117906	0.728	0.64	1
CTNNB1	0.00215998	0.200226	0.604	0.533	1
SKAP2	0.00216123	0.561238	0.199	0.149	1
ABCC5	0.00216129	0.441911	0.121	0.081	1
SYS1	0.002162	0.210279	0.272	0.206	1
USP40	0.00216256	0.643446	0.101	0.066	1
PANK3	0.0021646	0.381912	0.16	0.114	1
POLR3D	0.00217345	0.359899	0.146	0.101	1
NHP2	0.00218179	-0.329431	0.339	0.375	1
RBM3	0.00218469	0.16958	0.724	0.627	1
CYB5D2	0.00220415	0.111388	0.15	0.105	1
NBPF12	0.00221004	0.510124	0.192	0.145	1
PTK2	0.0022105	0.417157	0.199	0.149	1
PCNA	0.00222034	0.221244	0.187	0.135	1
SREK1IP1	0.00223129	-0.483012	0.265	0.307	1
NFRKB	0.00224245	0.343726	0.18	0.131	1
ROCK2	0.00224898	0.499787	0.245	0.194	1
CPNE8	0.00225469	0.409564	0.184	0.136	1
AMFR	0.00226316	0.373524	0.265	0.206	1
GFM2	0.00226812	0.541448	0.111	0.074	1
RAB10	0.00227792	0.223322	0.532	0.45	1
BLOC1S6	0.0022783	0.324698	0.329	0.266	1
AGO3	0.00228275	0.246026	0.525	0.447	1
AC058791.1	0.0022925	0.17852	0.421	0.334	1
ABCA1	0.00229954	0.602808	0.139	0.1	1
NIPSNAP1	0.00231284	0.340625	0.2	0.148	1
TRMT1L	0.00232044	0.471858	0.12	0.081	1
AL365295.1	0.00232151	0.854129	0.108	0.072	1
GCDH	0.00234072	0.4122	0.154	0.109	1
TFIP11	0.00234324	0.368231	0.164	0.117	1
MBD1	0.00234437	0.416997	0.193	0.143	1
RBFOX2	0.00234555	-0.495631	0.146	0.189	1
PLRG1	0.00234739	0.221995	0.195	0.14	1
MAP2K7	0.00235563	0.381776	0.175	0.128	1
ATG101	0.00235669	0.270795	0.204	0.15	1
PTPN11	0.00236284	0.278145	0.346	0.276	1
ARHGEF9	0.0023646	0.525077	0.159	0.116	1
PAXIP1-AS1	0.0023775	0.390018	0.127	0.086	1
MARF1	0.00237922	0.259623	0.286	0.224	1
GTF3C4	0.00238431	0.420954	0.113	0.075	1
TXNDC17	0.00238471	-0.543609	0.173	0.215	1
VPS35	0.00238731	0.259885	0.293	0.228	1
PTPRM	0.00239018	-0.543008	0.085	0.125	1
MYL12A	0.00239031	-0.210403	0.975	0.977	1
ZNF585B	0.00239088	0.329546	0.109	0.072	1
AC093157.1	0.0023921	0.392502	0.156	0.112	1
ARIH2OS	0.00239214	0.468377	0.122	0.083	1
VRK3	0.00240247	0.314178	0.268	0.211	1
CLSTN1	0.002406	0.187751	0.406	0.323	1
PCNP	0.00240865	0.203759	0.58	0.487	1
BMT2	0.00241361	0.484875	0.203	0.155	1
RABAC1	0.00241703	-0.277063	0.572	0.581	1
IDH3A	0.00243728	0.379101	0.173	0.125	1
ARMCX3	0.00243819	0.377767	0.222	0.168	1
CYHR1	0.00244484	0.241576	0.236	0.178	1
PAPOLG	0.00245799	0.438204	0.209	0.159	1
AFG3L2	0.00245859	0.31147	0.213	0.161	1
OSBPL2	0.00246159	0.300679	0.189	0.138	1
SIN3B	0.00246489	0.391812	0.15	0.107	1
CAPNS1	0.00246895	-0.419653	0.285	0.324	1
PATL1	0.00246969	0.195183	0.319	0.25	1
SGK3	0.00247248	0.322513	0.442	0.373	1
TAFA2	0.00247931	0.390519	0.159	0.114	1
KIAA0355	0.00248792	0.319087	0.349	0.289	1
GPR137	0.00249538	0.649587	0.11	0.074	1
NCBP2	0.00249819	0.276748	0.3	0.232	1
TGFBR2	0.00250036	0.176318	0.641	0.554	1
RRAGC	0.00250493	0.282826	0.12	0.081	1
AC006369.1	0.00252456	-0.455115	0.181	0.23	1
ZMYM5	0.00252766	0.292817	0.37	0.307	1
FAM200B	0.00252968	-0.49619	0.229	0.273	1
FAM215B	0.00253556	0.36308	0.194	0.144	1
DYNLRB1	0.00254556	-0.324134	0.52	0.531	1
MAML3	0.00254911	0.58024	0.162	0.118	1
CWC22	0.00255625	0.362129	0.182	0.133	1
HIF1A	0.00256184	-0.360246	0.709	0.657	1
MRPL51	0.00256213	-0.430642	0.375	0.395	1
EIF3J-DT	0.00256731	0.363339	0.15	0.107	1
SLC7A6OS	0.00256982	0.277679	0.285	0.222	1
AFAP1	0.00257162	0.47821	0.167	0.122	1
RASGRP3	0.00258432	0.621547	0.103	0.068	1
SDAD1	0.00260298	0.239967	0.277	0.213	1
ZC3H4	0.00260948	0.35774	0.184	0.133	1
ACAD10	0.00261681	0.483906	0.108	0.072	1
RUFY1	0.00262204	0.305398	0.257	0.197	1
PMAIP1	0.00263561	-0.579464	0.484	0.506	1
HCG27	0.00264659	0.441246	0.122	0.083	1
SNAPC3	0.00264988	0.557689	0.158	0.115	1
BPGM	0.00265934	0.338599	0.134	0.092	1
FBRS	0.00265958	0.239204	0.273	0.213	1
BCR	0.00266572	0.260662	0.346	0.282	1
RPL10	0.00266713	-0.0722579	0.993	0.998	1
ANKFY1	0.00268667	0.38036	0.233	0.18	1
GGPS1	0.00270181	0.237718	0.166	0.118	1
DR1	0.00271233	0.315087	0.303	0.239	1
HADH	0.00271957	0.420503	0.135	0.094	1
ANAPC4	0.00272877	0.378143	0.164	0.118	1
AGO1	0.00273009	0.53554	0.143	0.101	1
SGMS1	0.00273128	0.214976	0.514	0.44	1
ACTR6	0.00275473	0.36765	0.272	0.211	1
MKRN1	0.00275474	0.201316	0.421	0.343	1
RUFY2	0.00275756	0.460725	0.173	0.127	1
ATG4C	0.00275846	0.347894	0.105	0.069	1
EDF1	0.00276574	-0.162306	0.877	0.856	1
G2E3	0.00278984	0.267823	0.282	0.218	1
PLEKHO1	0.00279694	-0.496056	0.277	0.31	1
TOR3A	0.0028023	0.196386	0.149	0.105	1
KATNBL1	0.00280515	0.30195	0.313	0.248	1
TRAPPC5	0.00282055	-0.340862	0.492	0.512	1
TM2D1	0.00283073	0.280545	0.314	0.249	1
IER3	0.00283081	0.668474	0.121	0.084	1
TRIM28	0.00283886	0.225955	0.359	0.285	1
RAB30	0.00283936	0.117953	0.333	0.263	1
LONRF1	0.0028408	0.54898	0.186	0.141	1
C1orf112	0.0028483	0.282999	0.11	0.073	1
DNAJA2	0.00285587	0.208114	0.409	0.334	1
TBC1D19	0.00286103	0.449642	0.224	0.172	1
DCAF17	0.00286224	0.425896	0.113	0.076	1
SLC23A2	0.00287205	0.221761	0.34	0.27	1
USP8	0.00287422	0.308449	0.359	0.289	1
AF165147.1	0.0028777	-0.393073	0.086	0.125	1
ZBED4	0.00290283	0.32006	0.186	0.137	1
SLC5A3	0.00290344	0.491838	0.101	0.067	1
STX18	0.00290455	0.438125	0.215	0.164	1
MMS19	0.00291126	0.441687	0.195	0.147	1
ABI2	0.00291479	0.34736	0.186	0.137	1
SGPL1	0.00292123	0.421106	0.118	0.08	1
RAF1	0.00296114	0.252653	0.44	0.371	1
COX11	0.00296547	0.228754	0.273	0.211	1
STAT2	0.00297103	0.221265	0.211	0.156	1
MAP4K1	0.00297295	0.204263	0.274	0.209	1
KRBOX4	0.002983	0.380398	0.137	0.096	1
OXR1	0.00299371	0.227634	0.327	0.26	1
ZCCHC14	0.00300151	0.402956	0.158	0.116	1
KLF3-AS1	0.00300398	0.387784	0.132	0.092	1
SEL1L	0.0030093	0.279589	0.246	0.189	1
RDH11	0.00301495	0.307126	0.242	0.185	1
PFDN4	0.00301909	-0.454027	0.198	0.243	1
YEATS2	0.00303198	0.30272	0.23	0.178	1
GLMN	0.00303645	0.353576	0.224	0.17	1
FAM78A	0.00304727	0.277598	0.254	0.194	1
TAPBP	0.00304921	-0.212436	0.682	0.679	1
SIPA1L3	0.00305102	0.256392	0.322	0.26	1
COG7	0.00305157	0.492108	0.132	0.093	1
GRAMD2B	0.00305263	0.368003	0.214	0.164	1
AAK1	0.00305299	0.207671	0.871	0.824	1
ATP5PO	0.00306111	-0.220043	0.727	0.714	1
XPO7	0.00306605	0.299257	0.273	0.217	1
NBR1	0.00307677	0.251326	0.279	0.219	1
APH1B	0.00307993	0.558828	0.181	0.137	1
TMC6	0.00309044	0.150927	0.478	0.393	1
CUX1	0.00309551	0.2598	0.543	0.475	1
MTMR8	0.00311274	0.526484	0.128	0.089	1
RPP21	0.0031151	-0.407359	0.221	0.267	1
FNIP1	0.0031167	0.265955	0.475	0.417	1
UTP6	0.0031176	0.331837	0.181	0.132	1
D2HGDH	0.00311903	0.268072	0.163	0.116	1
PPP1CC	0.00311934	0.176657	0.543	0.448	1
SLC25A40	0.00313053	0.222038	0.112	0.075	1
MAP2K6	0.00313192	0.221981	0.3	0.237	1
THUMPD2	0.00314712	0.420578	0.167	0.124	1
PIK3C2B	0.00315626	0.459681	0.196	0.148	1
STX6	0.00316486	0.276239	0.139	0.098	1
DHRS12	0.00318773	0.407491	0.16	0.116	1
NOA1	0.00318945	0.283165	0.211	0.159	1
ARHGAP25	0.00319972	0.281898	0.605	0.538	1
ABR	0.00320019	0.367068	0.249	0.198	1
MARCKSL1	0.00321067	0.164766	0.304	0.235	1
EPB41L4A-AS1	0.00321149	0.178172	0.42	0.336	1
SPEF2	0.00321349	0.399859	0.129	0.089	1
KPNB1	0.00321494	0.177954	0.558	0.481	1
VPS26C	0.00321643	0.200444	0.257	0.197	1
HSF1	0.00321875	0.335203	0.297	0.238	1
ANXA4	0.00322059	-0.724221	0.116	0.155	1
ODR4	0.0032216	0.241258	0.346	0.279	1
ZC3H6	0.00322441	0.246036	0.358	0.294	1
UBE2N	0.00322543	0.164461	0.654	0.566	1
MORC2-AS1	0.00322708	0.35076	0.109	0.072	1
VMP1	0.00322992	0.13535	0.728	0.624	1
NSMCE4A	0.00323082	0.288924	0.224	0.172	1
RPS19BP1	0.00324541	-0.337298	0.413	0.44	1
MRNIP	0.00325436	0.351578	0.164	0.118	1
FAM160B1	0.00325479	0.520674	0.2	0.152	1
AL591895.1	0.00325782	0.36722	0.146	0.105	1
TMC8	0.00326022	0.131499	0.653	0.567	1
CASP1	0.00326103	-0.537542	0.26	0.296	1
ETFB	0.00326349	-0.438178	0.332	0.36	1
PHYKPL	0.00327897	0.184666	0.473	0.391	1
XPOT	0.0032794	0.360299	0.182	0.133	1
SLAMF1	0.00328089	-0.363014	0.285	0.33	1
OTUD1	0.0033033	0.308847	0.291	0.224	1
RPL18A	0.0033075	-0.0794779	0.994	0.997	1
RPS6	0.00332097	-0.075878	0.994	0.995	1
ARMCX5-GPRASP2	0.00332204	0.465764	0.13	0.092	1
FBXO33	0.0033225	0.148062	0.608	0.525	1
ORAI1	0.00332413	-0.323596	0.392	0.427	1
DDX46	0.00333938	0.225746	0.604	0.514	1
ALG8	0.00335734	0.382731	0.125	0.086	1
MB21D2	0.00336037	0.414843	0.221	0.174	1
DDIT4	0.00337896	0.227031	0.556	0.487	1
EIF3G	0.00338318	-0.14747	0.862	0.832	1
SMAD4	0.00339528	0.217104	0.397	0.324	1
MAPRE1	0.00339921	0.214617	0.45	0.371	1
GTF2H1	0.00345307	0.254993	0.244	0.187	1
CDK11B	0.00346594	-0.345747	0.357	0.393	1
ST3GAL3	0.00346885	0.527443	0.217	0.17	1
SLBP	0.0034722	-0.513783	0.219	0.258	1
EFTUD2	0.00347633	0.224099	0.245	0.189	1
HNRNPH3	0.00348141	0.166057	0.664	0.582	1
PPP1R35	0.00348274	-0.543029	0.242	0.278	1
ZNF136	0.00348435	0.242577	0.235	0.18	1
PSMA5	0.00348595	-0.304919	0.542	0.546	1
ABRAXAS1	0.00351935	0.312601	0.236	0.181	1
SRA1	0.00353515	0.282279	0.308	0.246	1
MAP3K5	0.00353727	0.20858	0.652	0.582	1
PRPF18	0.00357936	0.234433	0.313	0.249	1
CSNK1G1	0.00359263	0.367401	0.342	0.29	1
KCTD13	0.00359849	0.234409	0.171	0.125	1
CEP290	0.00360757	0.559758	0.214	0.168	1
MYH11	0.00361326	0.414728	0.172	0.127	1
E4F1	0.00363486	0.538254	0.13	0.092	1
ARPC5L	0.00365887	-0.356892	0.366	0.4	1
CXCR3	0.0036618	-0.541312	0.073	0.108	1
LRIF1	0.00366894	0.321036	0.176	0.129	1
TPT1	0.0036741	0.0373729	0.994	0.999	1
LEO1	0.0036765	0.366415	0.202	0.153	1
SLC49A4	0.00368159	0.506814	0.163	0.121	1
PSD4	0.00368406	0.374822	0.187	0.14	1
GTF3C3	0.00370561	0.531023	0.107	0.073	1
TATDN2	0.00371334	0.415273	0.136	0.096	1
KIF21A	0.00371797	0.376194	0.173	0.127	1
LINC00243	0.00372634	0.452701	0.152	0.111	1
GALC	0.00373299	0.438707	0.138	0.098	1
C3orf38	0.00374116	0.344742	0.214	0.164	1
AC005332.4	0.003767	0.32094	0.134	0.093	1
SEC11A	0.00377315	-0.288847	0.561	0.569	1
LINC00426	0.00377869	0.261914	0.152	0.108	1
PPP1R2	0.00378035	0.144688	0.796	0.711	1
LAT	0.00378099	-0.242667	0.559	0.578	1
MICAL1	0.00378653	0.390711	0.174	0.129	1
PYHIN1	0.00378689	0.407591	0.465	0.401	1
AK2	0.00379425	0.218972	0.198	0.146	1
R3HDM4	0.00379602	0.171374	0.392	0.313	1
ERVMER61-1	0.00379796	1.12992	0.101	0.07	1
PRPF3	0.00380264	0.251563	0.281	0.221	1
GLRX	0.00380403	-0.355717	0.494	0.502	1
CABIN1	0.00380821	0.223708	0.333	0.267	1
PCNX4	0.00380876	0.252151	0.204	0.154	1
SGK1	0.00381065	0.456082	0.227	0.178	1
RAD51D	0.00381718	0.441075	0.102	0.068	1
ANAPC16	0.00383447	-0.126997	0.825	0.813	1
GTPBP6	0.00384616	0.285362	0.316	0.253	1
GABPB2	0.00384676	0.400203	0.181	0.135	1
AP3S1	0.00385318	0.291194	0.355	0.288	1
SRRT	0.00385514	0.205148	0.313	0.248	1
ZNF384	0.00385704	0.41515	0.109	0.073	1
LARP1	0.003859	0.223563	0.354	0.289	1
PHKB	0.00386417	0.302563	0.401	0.334	1
INPP4A	0.00386601	0.269652	0.494	0.423	1
MRPL44	0.00388446	-0.573615	0.159	0.2	1
SETD5	0.00388674	0.194356	0.478	0.392	1
UBIAD1	0.00389	0.495935	0.114	0.078	1
PPM1A	0.00389457	0.192241	0.404	0.333	1
DMGDH	0.00390668	0.51646	0.102	0.068	1
FCMR	0.00391828	0.169289	0.473	0.388	1
MANBA	0.00397195	0.371981	0.281	0.225	1
MRS2	0.00398317	0.426637	0.112	0.076	1
DENND11	0.00407877	0.263447	0.268	0.208	1
MLLT11	0.00409273	0.48291	0.101	0.068	1
C11orf71	0.00409951	0.416874	0.104	0.07	1
ZNF574	0.00411049	0.503	0.1	0.066	1
AC087854.1	0.00411061	0.29585	0.202	0.151	1
SLC3A2	0.00411243	0.206152	0.567	0.491	1
BLVRA	0.00415434	-0.458153	0.164	0.209	1
METTL16	0.00416689	0.111457	0.44	0.362	1
MECP2	0.00416803	0.145492	0.615	0.512	1
TMEM141	0.00418048	-0.492244	0.171	0.213	1
HHAT	0.00418438	0.386142	0.103	0.069	1
ZNF709	0.00419417	0.416026	0.111	0.075	1
TSGA10	0.00420565	0.427468	0.144	0.103	1
AKAP8	0.00420773	0.157123	0.354	0.279	1
DDB1	0.00422586	0.194891	0.275	0.214	1
NOTCH1	0.00424706	0.536213	0.126	0.088	1
RAB6A	0.00425947	0.299978	0.428	0.375	1
WARS2-AS1	0.00426681	0.293395	0.175	0.13	1
SLC25A28	0.00426743	0.35986	0.186	0.14	1
ICAM3	0.00427316	-0.162782	0.759	0.772	1
MMP24OS	0.00427322	0.268879	0.355	0.281	1
GPR89A	0.00427615	0.30715	0.202	0.154	1
MYO9B	0.00428941	0.167229	0.525	0.438	1
PGAP2	0.00428968	0.477027	0.109	0.074	1
ABHD17A	0.00429484	-0.244164	0.598	0.612	1
ZFAT	0.00431374	0.503555	0.108	0.073	1
STXBP2	0.0043167	-0.410737	0.308	0.346	1
CEP85	0.00432667	0.388952	0.105	0.071	1
SMNDC1	0.00435125	0.327243	0.245	0.192	1
CHMP2B	0.00439086	0.299203	0.27	0.217	1
BEX5	0.00439542	0.370336	0.134	0.094	1
CUL5	0.00439553	0.295984	0.41	0.352	1
ZNF143	0.00444199	0.316506	0.224	0.174	1
ZNF484	0.00444931	0.373146	0.15	0.109	1
SMC6	0.00444945	0.325776	0.229	0.175	1
ZNF251	0.00445297	0.520381	0.136	0.098	1
MRI1	0.00445473	0.311378	0.113	0.077	1
SSNA1	0.00446009	-0.301316	0.402	0.438	1
PLEKHA1	0.00446881	0.305399	0.378	0.311	1
METTL6	0.00447671	0.405037	0.126	0.088	1
ARHGEF7	0.00448571	0.25346	0.297	0.238	1
IRF2	0.00448928	0.238398	0.343	0.276	1
HSD17B4	0.00448998	0.485518	0.15	0.109	1
AC104365.1	0.00449486	0.25889	0.276	0.22	1
CMIP	0.00449855	0.277731	0.405	0.331	1
RNF113A	0.00450617	0.157984	0.232	0.175	1
HIBADH	0.00450815	0.50314	0.231	0.184	1
NAP1L4	0.00451514	0.139648	0.796	0.708	1
CKAP5	0.00451552	0.448958	0.189	0.144	1
TMX1	0.00452939	0.0842776	0.242	0.182	1
TRPV2	0.00452951	0.232118	0.224	0.171	1
CCDC93	0.00453279	0.184795	0.349	0.281	1
SLMAP	0.0045336	0.217928	0.552	0.484	1
GNL3L	0.00453848	0.42428	0.205	0.159	1
MINDY2	0.00453956	0.257913	0.237	0.184	1
LDHA	0.00454501	0.152046	0.799	0.737	1
RPL13A	0.00454966	0.0313599	0.996	0.997	1
TRIM69	0.00455226	-0.459552	0.203	0.242	1
PRDM4	0.0045556	0.445423	0.11	0.075	1
FOXP1-AS1	0.00456215	0.543235	0.103	0.07	1
BMS1	0.0045801	0.282942	0.27	0.214	1
GRHPR	0.00458137	-0.448901	0.174	0.217	1
LINC00894	0.00458562	0.610967	0.114	0.08	1
BLOC1S5	0.00462502	0.419686	0.171	0.127	1
BLZF1	0.00465934	0.574248	0.135	0.096	1
MAST2	0.00466018	0.634677	0.103	0.071	1
DCTN2	0.00466947	-0.441772	0.283	0.317	1
TMUB1	0.00467316	0.175083	0.25	0.191	1
IRF9	0.00468255	-0.402293	0.273	0.312	1
Z93241.1	0.00468514	0.220336	0.222	0.171	1
IQCG	0.0047039	0.363067	0.267	0.215	1
NPLOC4	0.00472854	0.222955	0.284	0.225	1
SUB1	0.004761	-0.160449	0.934	0.93	1
SH2D1A	0.00476595	0.169818	0.19	0.139	1
KLRG1	0.00476748	-0.252607	0.244	0.294	1
ZDHHC24	0.00477144	0.304699	0.18	0.133	1
RPAP3	0.00478312	0.333359	0.21	0.162	1
HCFC1R1	0.00482573	-0.633645	0.08	0.114	1
WASHC1	0.0048358	-0.489045	0.135	0.175	1
MGAT1	0.00484924	0.16831	0.333	0.262	1
PYGB	0.00485193	0.415222	0.126	0.088	1
MED17	0.004865	0.315066	0.305	0.248	1
RABGAP1	0.0048968	0.27971	0.318	0.26	1
GOLT1B	0.00489682	-0.377247	0.21	0.252	1
XPO6	0.00490272	0.1433	0.496	0.415	1
ZNF37A	0.00491007	0.461859	0.229	0.18	1
CLPX	0.00491563	0.284347	0.205	0.155	1
ACACB	0.00494084	0.474036	0.122	0.086	1
UST	0.00494085	0.533289	0.275	0.226	1
STN1	0.00494873	0.292305	0.322	0.263	1
AL136038.5	0.00495577	-0.681755	0.091	0.126	1
WASHC2C	0.00496323	0.229728	0.249	0.191	1
ENO1	0.00497174	0.113651	0.793	0.717	1
AC008937.2	0.00498308	0.2847	0.221	0.17	1
CHCHD1	0.00498463	-0.592058	0.199	0.233	1
DDX54	0.00502343	0.281228	0.238	0.185	1
MAU2	0.00504208	0.376485	0.241	0.19	1
GTF2IRD2B	0.00505043	0.339692	0.186	0.143	1
AC079447.1	0.00505825	0.634819	0.117	0.083	1
HNRNPUL2	0.00506597	0.222031	0.223	0.172	1
RAB5C	0.00507397	-0.31372	0.4	0.426	1
BECN1	0.00510205	0.260444	0.31	0.248	1
C19orf53	0.00510407	-0.19544	0.713	0.711	1
SUDS3	0.00511968	0.229147	0.23	0.177	1
RIC8A	0.00514653	0.311916	0.193	0.146	1
NFE2L2	0.00515125	0.106407	0.657	0.555	1
NDUFB10	0.00515826	-0.259265	0.557	0.559	1
UBE2Q2	0.00517487	0.317103	0.387	0.329	1
SAT1	0.00518919	-0.1855	0.764	0.767	1
NCF4	0.00519496	-0.620726	0.098	0.134	1
ESD	0.00520836	0.163075	0.376	0.305	1
ACAT1	0.00522182	0.0998289	0.321	0.253	1
TXNDC12	0.00522204	0.198595	0.323	0.258	1
MIR29B2CHG	0.00523967	0.325278	0.292	0.234	1
HDAC3	0.00524989	0.230662	0.27	0.214	1
NCBP3	0.0052667	0.154704	0.214	0.161	1
SMIM10L1	0.00527021	0.169614	0.303	0.237	1
RPS3	0.00527084	0.0453512	0.997	0.995	1
HPS5	0.00527425	0.226171	0.195	0.149	1
SURF1	0.00528706	-0.416888	0.315	0.347	1
RFX1	0.00529634	0.335298	0.162	0.119	1
PIN1	0.00531374	-0.358282	0.339	0.366	1
SMARCA4	0.00532539	0.26708	0.34	0.282	1
UBXN4	0.00534905	0.11865	0.774	0.666	1
SUMO1	0.00534947	-0.182713	0.62	0.627	1
BORCS7	0.00536627	0.200939	0.313	0.25	1
SLC35E2B	0.00537974	0.375625	0.184	0.14	1
TOMM6	0.00539061	-0.254453	0.69	0.678	1
CD300A	0.00540665	-0.62805	0.1	0.136	1
CRBN	0.00542013	0.163239	0.585	0.503	1
GATA3	0.00543429	0.244204	0.444	0.378	1
GDE1	0.00544752	0.28904	0.164	0.12	1
BICD2	0.00545429	0.454779	0.138	0.1	1
HINT3	0.00546909	0.238846	0.166	0.122	1
LGALS1	0.00546937	-0.644807	0.356	0.387	1
POMZP3	0.00547492	0.448491	0.105	0.072	1
CHP1	0.00549537	0.429284	0.222	0.175	1
SUMF2	0.00553939	0.155836	0.404	0.33	1
QTRT2	0.00555437	0.424934	0.114	0.079	1
UTP23	0.00555644	0.237107	0.305	0.252	1
TRAPPC12	0.00559959	0.230719	0.273	0.218	1
NPC2	0.00560448	-0.497443	0.293	0.323	1
ATAD3B	0.00563241	0.40863	0.132	0.095	1
KHNYN	0.00563437	0.331458	0.137	0.098	1
DYRK2	0.00563964	0.197727	0.304	0.241	1
MGAT2	0.00564156	0.227554	0.16	0.116	1
SLC25A17	0.00565129	0.599636	0.117	0.083	1
DYNLL2	0.00566602	0.11926	0.356	0.284	1
QSER1	0.00568268	0.341252	0.123	0.086	1
SELPLG	0.00568917	0.0629046	0.361	0.284	1
BTN2A1	0.00569625	0.312606	0.163	0.12	1
ELMO2	0.00575609	0.156532	0.219	0.167	1
RBM28	0.00577772	0.466734	0.153	0.113	1
TSPAN5	0.00580904	0.331386	0.336	0.28	1
NBN	0.0058138	0.252936	0.207	0.157	1
PRMT7	0.00583821	0.395223	0.148	0.108	1
ENTPD6	0.00584229	0.591812	0.1	0.068	1
AC016831.5	0.00585877	0.208287	0.239	0.185	1
MED11	0.00588157	0.175158	0.158	0.114	1
SEC61A2	0.00588993	0.272419	0.12	0.084	1
CDC5L	0.00589087	0.341668	0.375	0.319	1
SEC14L2	0.00591741	0.59991	0.101	0.07	1
FBXL16	0.00596023	0.377417	0.112	0.077	1
AC021752.1	0.00596655	0.42538	0.134	0.097	1
NOP2	0.00597619	0.373337	0.166	0.125	1
PLPP1	0.00598919	0.402928	0.283	0.236	1
EIF2S2	0.00599183	-0.26521	0.519	0.542	1
AL627171.1	0.00603783	0.412324	0.122	0.086	1
CNPPD1	0.00604086	0.179258	0.212	0.16	1
LAMTOR3	0.00605926	0.319272	0.172	0.127	1
RAP1GAP2	0.00606175	0.315435	0.478	0.41	1
FBXO9	0.00608663	0.235442	0.313	0.252	1
BOLA1	0.00609139	0.266423	0.116	0.079	1
ATG3	0.00609205	0.224273	0.357	0.294	1
BAZ2B	0.00609742	0.342081	0.259	0.209	1
CSPP1	0.00609841	0.224969	0.282	0.224	1
RSBN1	0.00610537	0.184302	0.496	0.421	1
TMEM170A	0.00613519	0.172624	0.262	0.204	1
C3orf35	0.00613671	0.434893	0.101	0.069	1
RBM22	0.00618822	0.255166	0.258	0.204	1
TTC9	0.00619663	0.369732	0.16	0.119	1
UBE4A	0.00620253	0.118083	0.438	0.365	1
DERA	0.00622462	0.267129	0.21	0.16	1
GNPTG	0.00623175	0.389553	0.182	0.137	1
TAB1	0.0062505	0.558493	0.11	0.077	1
SQSTM1	0.00626154	0.229141	0.684	0.621	1
FGFR1OP	0.00626761	0.532577	0.127	0.092	1
HDDC2	0.00626928	0.238422	0.324	0.263	1
AP002387.2	0.00629609	-0.616361	0.154	0.19	1
FILIP1L	0.00634642	0.286276	0.222	0.172	1
NLRC5	0.0063481	-0.219441	0.585	0.605	1
THAP9	0.00636755	0.498238	0.108	0.075	1
CD47	0.00640524	0.141727	0.715	0.642	1
MLEC	0.00640843	0.220066	0.221	0.168	1
MSI2	0.0064259	0.180286	0.666	0.586	1
DNASE1	0.00643212	0.385765	0.174	0.131	1
PPP5C	0.00644218	0.40051	0.127	0.09	1
ZFP62	0.0064501	0.21309	0.118	0.083	1
HTT	0.00645214	0.14712	0.425	0.352	1
ISG20	0.0064692	-0.193688	0.755	0.741	1
LINC02325	0.00648171	0.381712	0.101	0.068	1
TNRC18	0.00649516	0.272692	0.191	0.144	1
NSMAF	0.00651898	0.299597	0.294	0.243	1
ZNF736	0.00654076	0.221145	0.167	0.124	1
FAM199X	0.00654601	0.356443	0.147	0.107	1
TUBE1	0.00655183	0.395589	0.128	0.091	1
CYTOR	0.00658909	-0.24465	0.322	0.365	1
AC007216.4	0.00660144	0.226485	0.302	0.243	1
ZNF12	0.00666987	0.352179	0.132	0.095	1
MICU1	0.00667167	0.39312	0.316	0.261	1
GCA	0.0066782	-0.637264	0.139	0.176	1
MTA1	0.00668706	0.470691	0.155	0.114	1
ZNF75A	0.00669283	0.508878	0.156	0.116	1
PCMT1	0.00669427	0.122194	0.394	0.316	1
POU2F2	0.00671982	0.261297	0.342	0.278	1
RUFY3	0.00672377	0.503533	0.166	0.125	1
ENOPH1	0.00672851	0.259392	0.235	0.184	1
HLCS	0.00672977	0.316234	0.18	0.135	1
AL021155.5	0.00675685	0.0860157	0.288	0.228	1
BCL2L1	0.00675797	0.28175	0.171	0.127	1
ZDHHC13	0.00676133	0.402026	0.119	0.084	1
SESN1	0.00681744	-0.243089	0.415	0.453	1
YRDC	0.00685447	0.192481	0.247	0.189	1
TMTC2	0.00685531	0.52533	0.205	0.164	1
MYO6	0.00686935	0.303248	0.103	0.07	1
TMEM189	0.00688365	0.284272	0.146	0.105	1
RNF19B	0.00691188	0.352629	0.205	0.16	1
RELT	0.00691832	0.331762	0.183	0.139	1
SRP72	0.00692287	0.167063	0.49	0.414	1
APLP2	0.00693755	0.200077	0.384	0.316	1
TM7SF3	0.00695073	0.245024	0.215	0.165	1
DNM3	0.00697071	0.934619	0.1	0.07	1
UBXN1	0.00697181	-0.159562	0.793	0.78	1
SELENOK	0.00700312	0.172149	0.663	0.576	1
KLHL8	0.00702311	0.450548	0.138	0.1	1
SUPT4H1	0.00703734	-0.397271	0.292	0.322	1
BAX	0.00708053	-0.25443	0.477	0.499	1
MMS22L	0.00708085	0.384609	0.111	0.077	1
SDHAF1	0.00709545	0.209889	0.158	0.116	1
FAM160A2	0.00710299	0.604853	0.1	0.069	1
RNF4	0.00711043	0.189988	0.44	0.372	1
AAGAB	0.00713837	0.338254	0.239	0.189	1
NDUFAF5	0.00716787	0.255929	0.135	0.097	1
SENP1	0.00717008	0.495796	0.147	0.109	1
HMGN2	0.00717155	0.0845649	0.801	0.731	1
PPARA	0.00717913	0.526441	0.122	0.087	1
ATF7IP2	0.00719281	0.27189	0.447	0.389	1
LINC02762	0.00720784	0.271863	0.155	0.114	1
PPP1R11	0.00722486	0.194806	0.347	0.281	1
AC023424.3	0.00726746	0.152022	0.562	0.492	1
ENTR1	0.00733748	0.203675	0.182	0.137	1
DNAJA3	0.00733847	0.156486	0.205	0.156	1
GPR137B	0.00735958	0.385198	0.138	0.101	1
SRRM1	0.00737236	0.152899	0.774	0.713	1
TPST1	0.00738042	0.55132	0.1	0.069	1
RTTN	0.00738393	0.427261	0.254	0.207	1
UBAC1	0.00739789	-0.497998	0.168	0.208	1
NOD1	0.00740156	0.369637	0.122	0.087	1
HDLBP	0.00740829	0.307897	0.314	0.26	1
CDC37L1	0.00741324	0.195727	0.212	0.163	1
MYSM1	0.0074273	0.296474	0.279	0.228	1
PPM1L	0.00745563	0.571406	0.126	0.091	1
VPS26A	0.00749413	0.186546	0.431	0.364	1
RHEB	0.00749624	0.171685	0.481	0.401	1
IL2RG	0.00749763	0.0829408	0.77	0.677	1
RELA	0.00749996	0.276759	0.273	0.22	1
PCSK7	0.00754912	0.181047	0.496	0.426	1
ADRM1	0.00756945	-0.406225	0.269	0.304	1
PIGB	0.00758112	0.436943	0.16	0.122	1
SMC3	0.00758927	0.180946	0.428	0.354	1
CISD3	0.00759047	-0.556244	0.136	0.172	1
CFL2	0.00762354	0.211033	0.27	0.215	1
EXOC3	0.00763532	0.272854	0.184	0.139	1
ATG2A	0.00765092	-0.402904	0.235	0.28	1
IFI6	0.00770554	-0.441616	0.222	0.257	1
GFM1	0.00772137	0.178464	0.182	0.136	1
AC091271.1	0.00772499	0.320028	0.112	0.078	1
TCF7L2	0.00772895	-0.540198	0.08	0.113	1
TMED10	0.00773476	0.121519	0.439	0.359	1
KANSL1-AS1	0.00773526	0.15753	0.371	0.301	1
MAGT1	0.00777424	0.184789	0.357	0.29	1
XIAP	0.00779517	0.257877	0.217	0.168	1
TLNRD1	0.00785059	0.383693	0.126	0.09	1
MAST4	0.00788122	0.168303	0.253	0.201	1
BRCC3	0.00791729	0.490105	0.154	0.116	1
TBC1D2B	0.00792548	0.297521	0.286	0.23	1
ATP6V0D1	0.00793534	0.197684	0.323	0.26	1
PCCA	0.00796432	0.355492	0.254	0.206	1
RAB3IP	0.00799308	0.426228	0.14	0.104	1
CSNK2B	0.00801036	-0.319559	0.413	0.433	1
PITRM1	0.00805698	0.452409	0.122	0.088	1
INKA2	0.00806518	0.263607	0.144	0.105	1
PDCD6IP	0.00811591	0.225842	0.41	0.345	1
STARD7	0.00818535	0.166249	0.294	0.237	1
DDX21	0.00822755	0.120814	0.809	0.739	1
DRAM2	0.00824344	0.285851	0.256	0.204	1
LYPLAL1	0.00825248	0.258256	0.182	0.138	1
HLA-DMA	0.00827134	-0.623399	0.09	0.122	1
MORC3	0.00833817	0.166846	0.462	0.392	1
LINC00685	0.00834724	0.404895	0.112	0.079	1
ZNF561	0.0083534	0.548074	0.11	0.078	1
SOAT1	0.00835684	0.200951	0.358	0.299	1
AC116366.1	0.00837675	0.43847	0.102	0.071	1
GRPEL1	0.00838374	0.198223	0.366	0.304	1
FBXL3	0.00840162	0.212828	0.316	0.257	1
FAM135A	0.00840178	0.702043	0.117	0.085	1
POLE4	0.00840887	-0.330119	0.411	0.429	1
IKBIP	0.00842294	0.250598	0.109	0.076	1
MIEN1	0.00842694	-0.322835	0.263	0.298	1
ZHX3	0.00843696	0.520506	0.135	0.099	1
NUP214	0.00844666	0.0779816	0.447	0.366	1
ZNF44	0.00845941	0.11299	0.314	0.249	1
CHPT1	0.00846622	0.384462	0.168	0.127	1
NUFIP1	0.00846821	0.686416	0.1	0.07	1
AL450998.2	0.00853303	0.398697	0.147	0.109	1
FNIP2	0.00855628	0.489523	0.149	0.113	1
MDS2	0.00858016	-0.457662	0.111	0.147	1
UBE2D1	0.00861105	0.250693	0.209	0.163	1
AGA	0.00862922	0.258266	0.138	0.1	1
TRIM27	0.00863791	0.374867	0.135	0.098	1
PREP	0.00866617	0.375154	0.223	0.178	1
BBS2	0.00879235	0.452842	0.126	0.091	1
LYPLA1	0.00883007	0.1457	0.301	0.238	1
TTC9C	0.00885453	0.420659	0.119	0.085	1
VAV1	0.00887847	0.23347	0.379	0.319	1
RAB11FIP2	0.00891218	0.336612	0.147	0.108	1
MIER1	0.00893881	0.0656626	0.765	0.655	1
IPO9	0.00896335	0.429616	0.202	0.161	1
ANKZF1	0.00899899	0.276326	0.205	0.159	1
COPS2	0.00900473	0.186706	0.501	0.425	1
MAVS	0.00901347	0.474034	0.139	0.104	1
MAP1LC3B	0.0090287	0.179215	0.673	0.591	1
COG2	0.00903279	0.311503	0.165	0.124	1
CDIPT	0.00905234	0.243141	0.219	0.171	1
C11orf80	0.00906398	0.467181	0.128	0.092	1
AC127035.1	0.0090672	-0.533901	0.083	0.116	1
PWP1	0.00907968	0.152073	0.276	0.217	1
CHERP	0.00908039	0.276312	0.123	0.088	1
RAB27A	0.00909139	0.232328	0.312	0.251	1
ARPC5	0.0090941	0.0138548	0.73	0.613	1
CREBL2	0.00912409	0.246993	0.175	0.133	1
VPS45	0.00915906	0.404477	0.184	0.143	1
B3GNTL1	0.00916136	0.409394	0.105	0.073	1
CDK19	0.0091651	0.293676	0.269	0.218	1
RCOR3	0.00918758	0.259264	0.245	0.195	1
CEBPZ	0.00919395	0.276673	0.413	0.344	1
TMEM219	0.0092211	-0.248429	0.457	0.473	1
ALCAM	0.00922473	0.336065	0.245	0.195	1
RAB43	0.00923601	0.298842	0.214	0.17	1
RAD17	0.00923726	0.277448	0.139	0.101	1
NARF	0.00923755	0.21797	0.295	0.236	1
TICAM1	0.00927332	0.285459	0.199	0.154	1
ZSWIM7	0.00927714	-0.454301	0.255	0.287	1
VHL	0.00933647	0.256155	0.217	0.169	1
CKAP2	0.0093375	0.368623	0.172	0.13	1
ARSB	0.0093728	0.547569	0.149	0.114	1
ATE1	0.00941743	0.253312	0.309	0.253	1
COQ10B	0.0094813	0.13374	0.467	0.383	1
SNRPD3	0.0094966	0.117345	0.316	0.252	1
MTF2	0.00952491	0.22409	0.373	0.313	1
RARS	0.00956159	0.266905	0.192	0.146	1
UGP2	0.00956182	0.206856	0.465	0.396	1
NELFE	0.00957464	-0.329921	0.224	0.263	1
SMG5	0.00957836	0.343793	0.215	0.17	1
NDUFAF8	0.00959123	-0.365836	0.346	0.368	1
NNT	0.00959749	0.344132	0.24	0.194	1
TMEM14B	0.00960492	-0.169177	0.56	0.566	1
PRKAR1A	0.00966412	0.184082	0.213	0.164	1
METTL17	0.00967376	0.183647	0.177	0.133	1
MYO19	0.00968351	0.440984	0.153	0.114	1
UNKL	0.00970023	0.298037	0.2	0.156	1
SPPL2A	0.00977353	0.203035	0.385	0.32	1
AGPAT5	0.00978949	0.338763	0.146	0.108	1
FKBP15	0.00980832	0.407794	0.146	0.11	1
NUDT2	0.0098185	0.156786	0.201	0.155	1
TRAF3IP2-AS1	0.00983279	0.393367	0.2	0.159	1
PUM1	0.0098341	0.147511	0.641	0.562	1
AL050309.1	0.00984319	0.561806	0.148	0.112	1
C1D	0.0098537	-0.41075	0.245	0.28	1
EPS15L1	0.00988697	0.270508	0.247	0.196	1
AXIN1	0.00989097	0.354045	0.215	0.17	1
PLGRKT	0.00989282	0.199049	0.292	0.235	1
NHLRC3	0.00989597	0.364006	0.143	0.106	1
TRAPPC2	0.009904	0.206734	0.282	0.222	1
MIR155HG	0.00994587	0.548323	0.113	0.081	1
TPGS2	0.00997129	0.210846	0.226	0.176	1
ZER1	0.010017	0.172875	0.285	0.227	1
SLC25A26	0.0100977	0.236411	0.431	0.373	1
MYO1D	0.0101752	0.150663	0.312	0.259	1
SLC25A16	0.0102014	0.226339	0.275	0.223	1
CFP	0.0102817	-0.830021	0.086	0.116	1
SLC30A6	0.0103138	0.337147	0.149	0.112	1
SLC39A11	0.0103165	0.323389	0.337	0.287	1
THUMPD3	0.0103186	0.142256	0.173	0.129	1
SELENOT	0.0103186	0.111988	0.534	0.462	1
MTMR10	0.0103209	0.32994	0.186	0.145	1
IQSEC1	0.0103337	0.252687	0.457	0.395	1
PLIN2	0.0105205	-0.314128	0.296	0.33	1
ASCC2	0.0105502	0.174474	0.259	0.206	1
AMN1	0.0105688	0.332443	0.139	0.103	1
CPD	0.0107385	0.216193	0.282	0.233	1
ZNF821	0.0107661	0.284235	0.175	0.135	1
TMEM164	0.0107875	0.312605	0.14	0.104	1
RFX2	0.0107991	0.567882	0.104	0.074	1
SUGP2	0.0108515	0.195688	0.217	0.17	1
TCP1	0.010931	0.181113	0.418	0.35	1
RRS1	0.0109335	0.32664	0.129	0.093	1
SDR39U1	0.0109649	0.14251	0.126	0.09	1
ZMYM6	0.010989	0.23634	0.208	0.163	1
SAR1B	0.0109911	0.169918	0.332	0.273	1
FKBP11	0.011011	-0.346217	0.332	0.361	1
ACTR1A	0.0111404	0.275932	0.235	0.191	1
XPO4	0.0111685	0.187682	0.508	0.435	1
DROSHA	0.0111867	0.383143	0.144	0.107	1
AP2S1	0.0111956	-0.334408	0.402	0.414	1
CAPN1	0.0111967	0.187385	0.319	0.263	1
DHDDS	0.011265	0.174451	0.123	0.088	1
WDTC1	0.0112848	0.387524	0.189	0.148	1
SMARCD2	0.0113032	0.25074	0.182	0.14	1
PTCD3	0.0113058	0.258763	0.276	0.226	1
PLEKHM2	0.011322	0.15931	0.446	0.373	1
FAS	0.0113387	0.260051	0.272	0.218	1
NUDT4	0.0113445	0.251414	0.379	0.318	1
ATL2	0.0113668	0.113514	0.478	0.391	1
TRAPPC11	0.0114082	0.296332	0.159	0.122	1
RMDN1	0.0114404	0.221037	0.233	0.183	1
DIDO1	0.0114668	0.223529	0.37	0.309	1
ABHD15-AS1	0.0114717	0.181502	0.304	0.247	1
SLC2A13	0.0115236	0.479294	0.128	0.096	1
SACM1L	0.011549	0.205886	0.304	0.246	1
TCAIM	0.0115654	0.580941	0.113	0.082	1
TCEA1	0.0116002	0.164713	0.634	0.555	1
PSTPIP1	0.0117821	-0.381291	0.269	0.302	1
TUFM	0.0117845	-0.211388	0.433	0.458	1
DLST	0.0117852	0.193431	0.411	0.348	1
TMEM62	0.0118691	0.518284	0.137	0.104	1
LZIC	0.0118937	0.167618	0.266	0.209	1
SH2D3A	0.0119116	0.256656	0.15	0.112	1
AL135925.1	0.0119521	0.464499	0.104	0.074	1
SETDB1	0.0119567	0.443831	0.157	0.121	1
AC027644.3	0.012017	0.275618	0.143	0.106	1
TSR3	0.0120536	-0.422253	0.248	0.277	1
SATB1-AS1	0.0120765	0.274599	0.263	0.215	1
RPA2	0.0121654	-0.391275	0.303	0.335	1
UBR7	0.01219	0.270646	0.103	0.072	1
KIAA1328	0.0121975	0.427558	0.281	0.236	1
CCDC88B	0.0122797	0.348747	0.191	0.15	1
DHX40	0.012324	0.206134	0.32	0.261	1
CCDC71L	0.0123463	0.273818	0.114	0.082	1
LRRC41	0.0123489	0.286794	0.173	0.135	1
MRPL19	0.0123812	0.147927	0.205	0.157	1
MCM6	0.0124015	0.400829	0.117	0.085	1
AC093323.1	0.0124074	0.240872	0.138	0.101	1
NCOR1	0.0124152	0.118258	0.764	0.683	1
SETD3	0.0124466	0.275327	0.23	0.185	1
USE1	0.0124511	0.2022	0.247	0.196	1
CLUAP1	0.0124687	0.270167	0.184	0.142	1
ATF3	0.0124912	0.422162	0.199	0.157	1
SMIM19	0.012538	0.158617	0.305	0.248	1
XRCC4	0.0125635	0.472162	0.145	0.11	1
COG4	0.0125927	0.22766	0.22	0.173	1
ZNF622	0.012702	0.274205	0.241	0.192	1
CMC2	0.0127592	0.20454	0.457	0.388	1
AC211433.1	0.0127769	0.468058	0.12	0.088	1
SSRP1	0.0128134	0.244258	0.219	0.172	1
MED8	0.0128366	0.150465	0.127	0.09	1
CDC40	0.0128682	0.132244	0.375	0.306	1
NFIC	0.0128745	0.29204	0.233	0.189	1
RNF11	0.0128957	0.149008	0.392	0.327	1
CENPT	0.01296	0.301668	0.134	0.098	1
USP46	0.0129983	0.371711	0.111	0.08	1
UPF1	0.0130019	0.265177	0.223	0.176	1
PIK3IP1-AS1	0.0130379	0.283361	0.294	0.242	1
C1S	0.0130413	0.238569	0.12	0.087	1
RAI1	0.0130883	0.314264	0.116	0.083	1
SRGAP2C	0.013124	0.323076	0.189	0.147	1
LYSMD3	0.0131906	0.177068	0.3	0.241	1
SP1	0.0131971	0.244314	0.148	0.112	1
LAMTOR1	0.0132032	-0.344181	0.433	0.439	1
INO80C	0.0132439	0.311667	0.127	0.094	1
ZNF507	0.0132506	0.225791	0.117	0.084	1
OGFOD3	0.0132909	0.33466	0.14	0.105	1
SEC24D	0.0133017	-0.349671	0.229	0.268	1
AC092652.1	0.0133444	0.172535	0.23	0.179	1
GIHCG	0.0134131	0.40585	0.103	0.073	1
ZMIZ1	0.0134395	0.254097	0.184	0.142	1
TFAM	0.0134848	0.164692	0.265	0.211	1
MDM2	0.0135164	0.247647	0.32	0.267	1
BOLA2	0.0135319	-0.582584	0.126	0.157	1
CASC3	0.0136949	0.293891	0.279	0.229	1
SMIM7	0.0137216	0.203177	0.343	0.283	1
RAB1A	0.0137991	0.0959761	0.667	0.583	1
ARRDC3-AS1	0.0138077	0.329631	0.141	0.105	1
PLEKHF2	0.0138259	-0.36558	0.18	0.218	1
OSER1-DT	0.0138714	0.23791	0.134	0.098	1
HCP5	0.0139076	0.0750327	0.263	0.206	1
ADAT1	0.013936	0.344125	0.125	0.092	1
GOLPH3L	0.0139562	0.365309	0.105	0.075	1
AC018797.3	0.0139907	0.496974	0.105	0.076	1
SLF1	0.0140003	0.312112	0.222	0.178	1
CWC27	0.0140043	0.272591	0.324	0.272	1
CCDC25	0.0140528	0.293961	0.245	0.197	1
AIDA	0.014054	0.195918	0.277	0.224	1
PRF1	0.0140638	0.0642159	0.125	0.16	1
FARP2	0.0140679	0.270643	0.149	0.112	1
POLR2F	0.0141704	-0.321333	0.29	0.323	1
UTP4	0.0142127	0.448591	0.129	0.097	1
ARHGAP4	0.0142702	0.164738	0.494	0.419	1
COA6	0.0143294	-0.553107	0.2	0.23	1
EID2	0.0143383	0.350276	0.183	0.143	1
PRH1	0.0143823	0.140974	0.253	0.202	1
TAF1D	0.0144274	0.182549	0.615	0.548	1
IPO11	0.0144382	0.473522	0.125	0.092	1
CDC42EP3	0.0144387	-0.488039	0.318	0.345	1
ANKRD54	0.0144593	0.326546	0.112	0.081	1
TGIF1	0.0145077	0.170183	0.205	0.159	1
ARHGAP1	0.0145158	0.281012	0.19	0.147	1
DCTN3	0.01452	-0.317838	0.374	0.395	1
PGM1	0.0145878	0.186658	0.199	0.156	1
ATP5MC2	0.0146394	-0.0979623	0.92	0.906	1
ZDHHC7	0.014676	-0.479336	0.136	0.169	1
MUS81	0.0146819	0.328993	0.113	0.082	1
FMNL1	0.0147082	-0.224508	0.554	0.558	1
PIK3R4	0.0147635	0.42722	0.138	0.104	1
CAPZB	0.0147671	0.115489	0.886	0.813	1
H2AFJ	0.0147772	-0.380509	0.29	0.317	1
INTS6	0.0148474	0.241718	0.602	0.529	1
HPRT1	0.0148922	0.204211	0.251	0.202	1
TACO1	0.0149065	-0.62663	0.088	0.117	1
PPP2R1A	0.014932	0.113627	0.305	0.248	1
KIAA1324	0.014974	0.628036	0.109	0.08	1
SLC18B1	0.0150239	0.436707	0.11	0.08	1
CGAS	0.0150331	0.25197	0.21	0.167	1
TTC13	0.0150338	0.244406	0.184	0.14	1
UBE2E1	0.0150435	0.231962	0.478	0.415	1
LRSAM1	0.0151151	0.355628	0.112	0.083	1
MINK1	0.0152233	0.225426	0.291	0.239	1
GADD45G	0.0152319	0.235464	0.127	0.093	1
RBSN	0.01527	0.238029	0.228	0.181	1
MAP3K12	0.0152812	0.257357	0.163	0.124	1
LITAF	0.0152991	0.13583	0.689	0.603	1
EIF2S1	0.0153037	0.19989	0.305	0.247	1
ANKRD49	0.0153313	-0.51033	0.198	0.229	1
USP14	0.0153762	0.0898135	0.517	0.439	1
PRC1	0.0154083	0.368583	0.123	0.092	1
RCC1	0.0154188	0.381303	0.1	0.071	1
YPEL2	0.01542	0.338904	0.181	0.142	1
CCDC107	0.0154311	-0.381984	0.364	0.382	1
GGCT	0.0154386	-0.490089	0.111	0.142	1
YBX3	0.0154698	0.552951	0.141	0.109	1
AC109587.1	0.0154963	0.428583	0.117	0.086	1
RSPRY1	0.015611	0.32735	0.185	0.146	1
CERS5	0.0156731	0.275796	0.299	0.247	1
ARHGEF18	0.0157312	0.15557	0.632	0.558	1
GALNT2	0.015787	0.337033	0.205	0.165	1
EIF4EBP2	0.0157975	0.173853	0.282	0.232	1
LRCH1	0.0158028	0.2099	0.33	0.275	1
ASL	0.0158285	0.326034	0.119	0.087	1
HIST1H2AC	0.0158559	-0.46061	0.195	0.228	1
COPB2	0.0158679	0.112648	0.262	0.206	1
PSMA4	0.0158692	-0.429958	0.357	0.369	1
ABL1	0.0159039	0.498938	0.209	0.171	1
SLC16A6	0.0159324	0.369278	0.11	0.079	1
GCLC	0.0159515	0.352918	0.11	0.08	1
KBTBD3	0.0159784	0.360568	0.108	0.077	1
POGLUT1	0.0160158	0.231824	0.154	0.117	1
SECISBP2	0.0160584	0.128421	0.66	0.579	1
SNRNP200	0.0160598	0.170967	0.43	0.36	1
PHACTR4	0.0160701	0.214944	0.384	0.322	1
ZNF66	0.0160954	0.186254	0.191	0.148	1
DDX24	0.0161222	0.0955869	0.825	0.761	1
BANP	0.0161982	0.29792	0.294	0.247	1
CIAO1	0.0162584	0.107808	0.305	0.247	1
TSN	0.0162649	0.181767	0.247	0.196	1
UBE2L3	0.0162856	-0.228986	0.587	0.585	1
PRDM10	0.0162867	0.606699	0.11	0.081	1
NPHP3	0.0163337	0.193799	0.255	0.205	1
DDX6	0.0163705	0.0841234	0.796	0.722	1
RNF126	0.0163853	0.132045	0.484	0.401	1
RNF8	0.0163928	0.297879	0.132	0.099	1
PRIM1	0.0164374	0.268904	0.14	0.105	1
MEPCE	0.0164463	0.165588	0.203	0.158	1
IKBKE	0.016548	0.231441	0.262	0.212	1
POLR1D	0.0165572	-0.18182	0.65	0.642	1
QDPR	0.0165815	-0.544276	0.104	0.134	1
KRAS	0.0165855	0.171771	0.535	0.465	1
ID2	0.0166008	-0.284331	0.516	0.541	1
AP3D1	0.016603	0.245203	0.244	0.196	1
CUTC	0.0166047	0.151006	0.232	0.184	1
SEPHS1	0.0166097	0.163043	0.181	0.139	1
NUBP2	0.0166458	-0.491791	0.22	0.248	1
ARFRP1	0.0166493	0.198681	0.228	0.18	1
POLR2K	0.0166653	0.0647175	0.375	0.302	1
NIFK-AS1	0.0167174	0.384741	0.123	0.092	1
ZNF195	0.0168236	0.256139	0.148	0.114	1
DCLRE1C	0.0168383	0.409956	0.139	0.106	1
ISCU	0.0168401	-0.19125	0.645	0.639	1
MUTYH	0.0168408	0.236298	0.191	0.148	1
SIAH1	0.0168567	0.162203	0.26	0.209	1
UBQLN1	0.0169001	0.159881	0.531	0.458	1
CCDC117	0.016946	0.42223	0.111	0.081	1
NME3	0.0169549	-0.219702	0.428	0.459	1
UPF3B	0.0169698	0.163845	0.249	0.201	1
SCAI	0.0170467	0.32758	0.251	0.207	1
RALA	0.0170518	0.154601	0.442	0.373	1
SEC22A	0.0170696	0.403996	0.201	0.161	1
APH1A	0.0170983	-0.3549	0.267	0.302	1
PHRF1	0.0171097	0.399107	0.129	0.098	1
OMA1	0.0171356	0.31125	0.128	0.094	1
ACOX1	0.0171407	0.476595	0.129	0.098	1
APOO	0.0171962	0.554666	0.109	0.08	1
SPOP	0.0172294	0.233706	0.409	0.349	1
HLA-DQB1	0.0172342	-0.446524	0.213	0.248	1
AP002812.2	0.0172843	0.484438	0.1	0.072	1
SELENOH	0.0173027	-0.211555	0.701	0.672	1
LANCL2	0.0173806	0.122901	0.233	0.185	1
LINC00892	0.0174114	-0.743966	0.139	0.169	1
PARP14	0.0174131	0.146459	0.376	0.319	1
NDUFA6-DT	0.017456	0.283591	0.111	0.081	1
FBXL14	0.0174645	0.363761	0.111	0.081	1
SNAPC5	0.017485	0.217985	0.245	0.198	1
SPIN1	0.0175047	0.304296	0.228	0.187	1
ATP2A3	0.0175731	0.156651	0.323	0.267	1
GORASP2	0.0175753	0.164012	0.377	0.317	1
SF3B5	0.0175988	-0.231851	0.676	0.642	1
SAMD9L	0.017655	-0.496678	0.145	0.178	1
NDUFV1	0.0176809	0.143359	0.442	0.369	1
NBPF11	0.0176954	0.300437	0.13	0.098	1
ARL1	0.0177025	0.223923	0.171	0.132	1
MTX2	0.017801	0.372833	0.165	0.128	1
ZCCHC17	0.0178033	0.220328	0.303	0.249	1
CASP9	0.0178038	0.368111	0.137	0.104	1
PDPK1	0.0178256	0.233812	0.198	0.156	1
LINC00174	0.0178431	0.329235	0.159	0.124	1
CACYBP	0.0178594	0.170127	0.483	0.41	1
SRSF9	0.0179063	-0.186469	0.584	0.577	1
CRTC1	0.0179215	0.133599	0.224	0.18	1
UCKL1	0.0179667	0.271286	0.155	0.118	1
NCF1	0.0179776	-0.48888	0.279	0.305	1
CNNM2	0.0180039	0.551097	0.143	0.111	1
AC010642.2	0.0180285	-0.709864	0.108	0.137	1
EYA3	0.0181072	0.236433	0.233	0.189	1
MAP3K7	0.0181157	0.161587	0.223	0.178	1
NT5C3B	0.0181355	0.335297	0.117	0.085	1
DLD	0.0181533	0.280042	0.265	0.217	1
POLR3GL	0.0181847	-0.253031	0.36	0.387	1
ST3GAL2	0.0182076	0.220526	0.153	0.116	1
GPR68	0.0182224	0.0811382	0.143	0.105	1
AC018816.1	0.0183014	0.333272	0.229	0.191	1
VGLL4	0.018336	0.265052	0.33	0.277	1
MRPS35	0.0183635	0.212369	0.254	0.206	1
LSM6	0.0183982	-0.427991	0.315	0.33	1
AARSD1	0.0184477	0.280245	0.158	0.123	1
LSM8	0.0184539	-0.2707	0.488	0.492	1
SASH3	0.0184604	-0.431679	0.194	0.225	1
GNE	0.0184983	0.301439	0.154	0.118	1
SETD7	0.0185047	0.475501	0.19	0.153	1
MRPL36	0.0185981	-0.524487	0.19	0.218	1
MAN2C1	0.0185991	0.209266	0.169	0.131	1
HCLS1	0.0186746	0.0702433	0.658	0.565	1
JMJD8	0.01874	0.390545	0.103	0.075	1
MTF1	0.0187863	0.250378	0.13	0.098	1
MCM7	0.018844	0.241336	0.11	0.079	1
CASP3	0.0188505	0.36148	0.184	0.147	1
RNF213	0.0188732	0.124139	0.8	0.741	1
HGS	0.0189928	0.25701	0.14	0.105	1
SLC6A6	0.0190341	0.258208	0.2	0.16	1
ATP5F1A	0.0191084	0.0874526	0.606	0.516	1
CD40LG	0.0191171	0.140903	0.369	0.309	1
AL117381.1	0.0191292	0.473425	0.113	0.085	1
BTN3A3	0.0191439	0.149004	0.185	0.144	1
ASMTL	0.0191892	0.10082	0.265	0.213	1
NTAN1	0.0191963	-0.53692	0.165	0.194	1
CFDP1	0.0192481	0.254124	0.468	0.427	1
BCCIP	0.0192587	-0.398941	0.245	0.272	1
CEBPZOS	0.0192899	0.171222	0.356	0.293	1
ZNF101	0.0193018	0.18485	0.328	0.274	1
SNX10	0.0194202	-0.489178	0.123	0.154	1
PBDC1	0.0194492	0.0449997	0.232	0.179	1
LRP10	0.0194911	0.142965	0.35	0.289	1
MTMR4	0.0195394	0.399518	0.163	0.128	1
KIF5B	0.0195529	0.13389	0.536	0.461	1
TMCC1	0.0195745	0.274081	0.323	0.274	1
CDC25B	0.0196122	-0.341078	0.288	0.318	1
SMAP1	0.0196569	0.148623	0.577	0.514	1
TIAM2	0.0196759	0.325131	0.176	0.139	1
CDKN1A	0.0196774	0.457227	0.11	0.082	1
ACBD5	0.0197393	0.333089	0.168	0.131	1
PCBP1	0.0198917	-0.181156	0.699	0.678	1
TBCE	0.0200128	0.343701	0.122	0.091	1
EMC7	0.0200183	-0.289102	0.328	0.356	1
A2M	0.0200367	0.753202	0.226	0.191	1
ZNF451-AS1	0.0200594	0.144526	0.134	0.099	1
MRPS9	0.0200773	0.202986	0.214	0.171	1
RRN3	0.0201062	0.235841	0.196	0.157	1
PRKRIP1	0.0201694	0.13858	0.412	0.348	1
WDR53	0.0202306	0.188129	0.128	0.096	1
CNOT1	0.0202334	0.201599	0.492	0.425	1
TRMT112	0.0202694	-0.291614	0.562	0.543	1
ZNF585A	0.02027	0.18874	0.165	0.128	1
TRIM11	0.0203403	0.325395	0.117	0.086	1
FAM210B	0.0204311	0.320484	0.109	0.08	1
DCAF7	0.0204357	0.251887	0.302	0.254	1
MRPL3	0.0204766	0.0969141	0.279	0.223	1
FBXO22	0.0205152	0.340652	0.157	0.122	1
NPC1	0.0205849	0.19774	0.342	0.289	1
BLCAP	0.0205912	0.38279	0.15	0.117	1
DDI2	0.0206281	0.33252	0.139	0.107	1
EPS15	0.0207191	0.188852	0.642	0.59	1
CTSZ	0.0207218	-0.731714	0.145	0.173	1
TAZ	0.0207438	0.113095	0.249	0.2	1
SLC16A3	0.0209369	0.238241	0.177	0.14	1
TNF	0.0209551	-0.599802	0.202	0.231	1
ADAR	0.0210112	0.149039	0.558	0.471	1
BAG6	0.0210679	0.228148	0.245	0.2	1
CPLANE1	0.0210845	0.391295	0.111	0.083	1
LIN52	0.0211375	0.382657	0.184	0.146	1
TJAP1	0.0212035	0.274074	0.134	0.101	1
COA8	0.0212287	-0.368091	0.165	0.197	1
CAMLG	0.021245	-0.213003	0.565	0.57	1
MED23	0.0212887	0.249163	0.269	0.224	1
SUGT1	0.0214285	0.157484	0.309	0.254	1
CCL28	0.0214374	0.191778	0.144	0.109	1
WBP1	0.0214398	-0.446136	0.14	0.17	1
RNF169	0.0214606	0.238485	0.385	0.33	1
U2AF1L4	0.021581	-0.422793	0.217	0.247	1
RPRD1B	0.0215944	0.21925	0.224	0.183	1
ZNF557	0.0216885	0.375887	0.101	0.073	1
NUP62	0.0217288	0.310163	0.143	0.109	1
PIGU	0.0217339	0.35235	0.157	0.123	1
ZNF106	0.0218495	0.214141	0.345	0.289	1
DSTYK	0.0219315	0.149827	0.237	0.192	1
CCDC167	0.0219318	-0.101674	0.348	0.278	1
IFI44	0.0219864	-0.556084	0.125	0.153	1
UBE2E2	0.0219865	0.00190665	0.11	0.145	1
MIAT	0.0220354	0.384188	0.141	0.109	1
ZNF780A	0.0221839	0.281372	0.116	0.085	1
ZNF880	0.0221928	-0.549509	0.102	0.131	1
SEC23A	0.0221998	0.164952	0.406	0.351	1
ATP6V1C1	0.0222563	0.273507	0.122	0.091	1
MTG1	0.0222789	0.165626	0.329	0.276	1
BROX	0.0222923	0.189877	0.241	0.195	1
GLIPR1	0.0223407	0.0379838	0.404	0.329	1
TTBK2	0.0223589	0.326514	0.244	0.204	1
DTX3L	0.0224432	0.205737	0.217	0.173	1
AP002336.2	0.0224875	0.00226679	0.253	0.201	1
CNOT11	0.0225398	0.10478	0.29	0.234	1
CASP6	0.0226347	0.190999	0.18	0.138	1
SH2D2A	0.0226991	0.166618	0.182	0.142	1
H2AFV	0.0227276	0.151488	0.707	0.652	1
ZNF160	0.0227393	0.236659	0.282	0.232	1
PMF1	0.0227473	0.1422	0.358	0.295	1
RAD54L2	0.0227486	0.222675	0.165	0.13	1
PTCH2	0.0227499	-0.474406	0.077	0.103	1
RPA3	0.0227758	0.132184	0.407	0.339	1
METTL4	0.0228803	0.215803	0.149	0.113	1
GSTK1	0.0228893	-0.185608	0.787	0.78	1
RGPD5	0.0229011	0.372411	0.125	0.095	1
INTS6-AS1	0.0229075	0.389181	0.11	0.081	1
EIF3H	0.0229748	0.0765742	0.925	0.884	1
CSGALNACT2	0.0230025	0.192986	0.568	0.504	1
NDUFAF7	0.0230079	0.227206	0.205	0.163	1
PRPS2	0.0230448	0.4036	0.136	0.103	1
ZNF611	0.0230506	0.0293282	0.273	0.22	1
BTF3	0.0230512	-0.0889962	0.966	0.98	1
RNASEH2B	0.0230902	0.188366	0.45	0.391	1
ASB8	0.0231564	0.197233	0.21	0.168	1
RFC2	0.0232211	0.0840025	0.126	0.092	1
MAGED2	0.0232604	0.128995	0.226	0.178	1
RCN2	0.0232752	0.131654	0.359	0.295	1
CTC1	0.0232754	0.263189	0.267	0.222	1
PEAK1	0.023336	0.601393	0.13	0.101	1
NIFK	0.023372	0.129243	0.3	0.244	1
FAM122B	0.0233869	0.206044	0.127	0.094	1
PGM2	0.0234042	0.279197	0.128	0.097	1
SCLY	0.0234606	0.472277	0.117	0.088	1
ZNHIT1	0.0235652	-0.320193	0.407	0.414	1
PEX13	0.0236246	0.381601	0.129	0.097	1
SSR1	0.0236544	0.0582787	0.319	0.257	1
SH3BGRL	0.0236719	0.16587	0.667	0.614	1
PPP1R3F	0.0237814	0.309516	0.169	0.133	1
YBX1	0.0237874	0.0785842	0.955	0.934	1
AC099343.3	0.0237933	0.430015	0.107	0.079	1
EMD	0.0238599	0.113555	0.228	0.182	1
DAGLB	0.0239406	0.331431	0.118	0.088	1
MTURN	0.0239488	0.214642	0.118	0.087	1
TM2D3	0.0240189	0.144422	0.322	0.272	1
MCM3AP	0.0242238	0.206837	0.14	0.107	1
RBM4B	0.0243321	0.333201	0.109	0.081	1
NFKBIE	0.0244292	0.289319	0.132	0.101	1
HIF1A-AS3	0.0244707	-0.363231	0.287	0.315	1
DCAF13	0.0245146	0.170022	0.186	0.147	1
MRPL20-AS1	0.0245538	0.270935	0.102	0.074	1
VPS25	0.0246454	-0.602293	0.082	0.108	1
IGFLR1	0.0246497	0.0412611	0.239	0.19	1
ZFAND1	0.0246635	0.242054	0.26	0.214	1
SLC25A12	0.0247515	0.23272	0.275	0.228	1
PIAS2	0.0248418	0.355345	0.207	0.17	1
FBXL15	0.0249609	0.0237397	0.274	0.218	1
ISY1	0.0250471	0.218012	0.321	0.267	1
MRPL27	0.0250697	0.160674	0.189	0.148	1
SMARCE1	0.025083	0.134786	0.364	0.307	1
RHOB	0.0251569	0.137347	0.22	0.175	1
CLN8	0.0252185	0.317902	0.102	0.075	1
AUP1	0.0252473	-0.347657	0.259	0.283	1
NSD2	0.0252497	0.188184	0.249	0.205	1
NELFCD	0.025382	0.19884	0.228	0.183	1
AC087286.2	0.0254042	-0.448993	0.279	0.311	1
INTS4	0.0254275	0.364596	0.201	0.163	1
DDX31	0.025455	0.35157	0.141	0.109	1
RNF111	0.0255337	0.120924	0.514	0.446	1
MRPS30	0.0255525	0.136832	0.249	0.2	1
LINC01128	0.0256952	0.280137	0.121	0.091	1
MRPL2	0.0257059	-0.4341	0.112	0.141	1
HAUS8	0.0257347	0.246473	0.122	0.092	1
MRPL49	0.0257773	0.170557	0.195	0.153	1
FDPS	0.0258402	-0.311664	0.313	0.336	1
CCT3	0.0258561	0.097754	0.593	0.513	1
AL359220.1	0.0258685	0.428288	0.112	0.085	1
TMEM167B	0.025914	0.204592	0.227	0.184	1
ZNF330	0.0259157	0.20924	0.218	0.176	1
OSTM1	0.025994	0.213052	0.214	0.172	1
MT1X	0.026006	-0.39576	0.159	0.189	1
KLHL28	0.0260731	0.1601	0.382	0.324	1
KCTD20	0.0260941	0.21181	0.313	0.266	1
COPS6	0.0261036	-0.314907	0.382	0.401	1
DNAJC17	0.0261722	0.180974	0.147	0.112	1
TIMM10B	0.0262133	0.20688	0.157	0.122	1
GNPDA1	0.0262556	0.163275	0.12	0.09	1
CCNG1	0.0262614	0.151119	0.336	0.277	1
FAM117A	0.0262884	0.181449	0.447	0.38	1
WDR11	0.0263311	0.315192	0.145	0.113	1
SF3A3	0.0263313	0.279235	0.293	0.246	1
ARFGAP3	0.0263944	0.126729	0.32	0.269	1
CDK4	0.0264574	0.245673	0.147	0.113	1
IFI16	0.0264665	0.051241	0.609	0.514	1
NDUFB6	0.0265041	-0.341541	0.339	0.358	1
CHCHD10	0.0267179	-0.277846	0.416	0.423	1
TRIM62	0.0267232	0.349084	0.121	0.093	1
GTF3C6	0.0267241	-0.38563	0.314	0.334	1
MIB1	0.0267295	0.229814	0.284	0.24	1
PRR14L	0.0267434	0.214642	0.249	0.205	1
PIGK	0.0269312	0.264947	0.208	0.169	1
PRKCSH	0.0269876	0.186484	0.232	0.189	1
RTKN2	0.02702	0.472439	0.116	0.089	1
AC008124.1	0.0270451	0.216295	0.112	0.083	1
EXOSC3	0.0270754	0.231443	0.175	0.138	1
NUBP1	0.0270758	0.194876	0.155	0.12	1
TBRG4	0.0271002	0.221474	0.185	0.148	1
AIG1	0.0271134	0.467181	0.144	0.113	1
UTP14A	0.0271651	0.427907	0.12	0.092	1
U2SURP	0.0271955	0.153838	0.611	0.553	1
CFL1	0.0274497	-0.161186	0.98	0.952	1
MAF1	0.0274717	-0.246468	0.365	0.386	1
MAP3K14	0.0275259	0.239447	0.273	0.227	1
ZNF652	0.0276121	0.167522	0.403	0.352	1
BRAT1	0.0276569	0.195429	0.13	0.099	1
CCNT2	0.0276605	0.194179	0.375	0.319	1
AGPAT1	0.0277074	0.293119	0.105	0.078	1
RBM5	0.0278391	0.171966	0.341	0.282	1
EIF2AK4	0.027845	0.267925	0.152	0.12	1
CYB561	0.0278911	-0.636766	0.088	0.114	1
SPRTN	0.027992	0.274548	0.217	0.18	1
COPE	0.0281039	-0.231674	0.673	0.648	1
PRPF8	0.0281205	0.217862	0.515	0.449	1
AC010609.1	0.0281255	0.0712493	0.325	0.263	1
AURKAIP1	0.0281263	-0.243794	0.532	0.514	1
PTTG1IP	0.028188	0.217194	0.237	0.194	1
GBP2	0.0282266	-0.251063	0.496	0.516	1
MEAK7	0.0282437	0.432491	0.114	0.087	1
VMA21	0.0283709	0.112929	0.264	0.215	1
TCP11L1	0.0285962	0.192378	0.129	0.098	1
CD320	0.028786	-0.457581	0.247	0.27	1
PACC1	0.0287899	0.349444	0.11	0.082	1
OGFRL1	0.0288518	-0.506228	0.128	0.155	1
ZMAT3	0.0288712	0.177527	0.171	0.135	1
MRTO4	0.028886	0.166639	0.132	0.099	1
AC073167.1	0.0289215	0.131998	0.278	0.228	1
CERS4	0.028944	0.197538	0.156	0.123	1
PKD2L2	0.0289662	0.211366	0.137	0.104	1
RPS9	0.0290202	-0.0617934	0.99	0.993	1
PSTPIP2	0.0290437	0.24971	0.201	0.164	1
STUB1	0.029095	-0.228105	0.494	0.499	1
CPEB3	0.0290973	0.459879	0.173	0.14	1
MID1IP1	0.02911	0.178317	0.211	0.17	1
SRP68	0.0291719	0.210026	0.202	0.164	1
DNTTIP1	0.0293052	0.161284	0.145	0.11	1
AKT1	0.0294317	0.148878	0.231	0.185	1
IKZF5	0.0294365	0.0957225	0.255	0.208	1
AGFG1	0.0294729	0.0988901	0.405	0.336	1
MATK	0.029505	-0.599956	0.127	0.154	1
AL157938.2	0.0296387	0.181692	0.301	0.253	1
RBM10	0.0296962	0.230692	0.224	0.183	1
RACK1	0.0297459	-0.0623936	0.991	0.995	1
SNRPA	0.0298236	-0.312632	0.267	0.295	1
LSM10	0.0299143	-0.315382	0.294	0.318	1
SAP130	0.0299215	0.153078	0.287	0.241	1
HPF1	0.0299268	-0.560964	0.14	0.168	1
CD28	0.0299335	0.133872	0.563	0.501	1
AL662844.4	0.0299542	0.145407	0.196	0.155	1
PSMA3	0.0299879	-0.226671	0.402	0.417	1
CHMP4B	0.0300079	0.147972	0.264	0.216	1
GRAP	0.0300171	0.250363	0.117	0.087	1
MED19	0.0300837	0.240643	0.191	0.153	1
WDR59	0.0301759	0.322531	0.232	0.193	1
MED27	0.0301897	0.17832	0.363	0.308	1
AL136456.1	0.0302521	-0.145387	0.112	0.144	1
GAPVD1	0.0302941	0.20543	0.383	0.331	1
CEP250	0.0303153	0.218578	0.223	0.183	1
PIGT	0.0304057	0.271636	0.182	0.146	1
ANO6	0.0304514	0.284142	0.302	0.264	1
KDELR2	0.030494	-0.388909	0.244	0.27	1
MGST3	0.030522	-0.280755	0.412	0.424	1
METTL21A	0.0305307	0.164217	0.193	0.152	1
LRRC57	0.0305765	0.221983	0.134	0.101	1
MTMR14	0.0307134	0.180664	0.33	0.278	1
CIAO2B	0.0307846	-0.327824	0.549	0.527	1
ADSL	0.0307892	0.136346	0.343	0.286	1
DHX35	0.0308113	0.394829	0.109	0.083	1
COA5	0.0308606	-0.544286	0.16	0.188	1
SARNP	0.0308727	-0.195311	0.467	0.486	1
EXOSC9	0.0308772	0.235528	0.277	0.233	1
NDUFS4	0.0309971	0.167261	0.383	0.321	1
CCDC134	0.0311662	0.236324	0.127	0.097	1
ARPP19	0.0311686	0.0903943	0.406	0.343	1
ZBTB8OS	0.0312004	-0.284897	0.312	0.342	1
UTP18	0.0313097	0.0904456	0.391	0.331	1
FBXO4	0.0313411	0.382087	0.144	0.112	1
IMP3	0.0314411	0.0780245	0.35	0.287	1
RETREG2	0.0314797	0.240079	0.195	0.157	1
RING1	0.0314986	0.248626	0.19	0.152	1
FXN	0.0315775	0.298795	0.209	0.17	1
SNED1	0.031736	0.445684	0.16	0.128	1
QARS	0.0317923	0.144113	0.202	0.162	1
ARID1A	0.0318077	0.161159	0.522	0.452	1
USP45	0.0318732	0.19462	0.112	0.084	1
RAD1	0.0318865	0.0957548	0.152	0.117	1
SLC37A1	0.0318931	0.25961	0.136	0.104	1
LEF1-AS1	0.0318978	0.252293	0.154	0.12	1
UBE2W	0.0319087	0.249161	0.273	0.229	1
VAMP3	0.0319376	0.200589	0.183	0.146	1
ZFYVE28	0.0319722	0.205401	0.296	0.248	1
PEX1	0.0320661	0.309535	0.123	0.095	1
UMPS	0.032104	0.238822	0.166	0.132	1
ANP32B	0.0321577	0.0555907	0.85	0.798	1
PRPF6	0.0321733	0.141728	0.388	0.326	1
CGGBP1	0.0321975	0.159503	0.46	0.395	1
DLGAP1-AS1	0.0321979	0.116312	0.181	0.141	1
ITFG2	0.0322373	0.222855	0.258	0.214	1
RBKS	0.0323627	0.242846	0.123	0.094	1
MKRN2	0.0324574	0.0149941	0.281	0.227	1
BBC3	0.0325163	0.221591	0.23	0.189	1
AIP	0.032615	-0.253493	0.466	0.461	1
SLC4A1AP	0.0326187	0.115021	0.194	0.153	1
NSUN3	0.0326216	0.221089	0.176	0.14	1
PAK1IP1	0.0326555	0.447409	0.114	0.087	1
RNF166	0.032683	-0.315772	0.312	0.338	1
RAD9A	0.0326868	0.246092	0.171	0.137	1
RAP2B	0.0328157	0.168883	0.295	0.245	1
TRAK1	0.0328941	0.242734	0.287	0.246	1
PHF5A	0.0328969	-0.435979	0.18	0.207	1
CORO1B	0.0329385	-0.235162	0.451	0.473	1
TMEM147	0.0329408	-0.361803	0.242	0.27	1
CNPY2	0.0329698	-0.272835	0.425	0.428	1
OPTN	0.0331128	0.15542	0.616	0.558	1
WDPCP	0.0331417	0.397625	0.319	0.283	1
XBP1	0.0332212	0.116011	0.575	0.51	1
RSBN1L	0.0333323	0.164583	0.503	0.441	1
EGLN2	0.0333386	0.0837157	0.398	0.328	1
C9orf72	0.0334031	0.179509	0.369	0.32	1
MDC1	0.0334066	0.229924	0.121	0.092	1
SQOR	0.0334894	0.14393	0.256	0.207	1
PHF2	0.0335863	0.419367	0.145	0.115	1
FO393401.1	0.0336109	-0.361286	0.175	0.209	1
ZNF107	0.0336129	0.150694	0.313	0.265	1
ALKBH3	0.0336265	0.254141	0.118	0.089	1
GCLM	0.0337374	0.235476	0.174	0.137	1
GALNT1	0.0337397	0.275079	0.262	0.224	1
FLII	0.0338044	0.30193	0.196	0.161	1
UBE3B	0.0339494	0.235131	0.144	0.112	1
AC093673.1	0.0339535	-0.578176	0.114	0.14	1
SBF1	0.0341895	0.222789	0.135	0.104	1
TIFA	0.0341971	0.228657	0.16	0.127	1
DFFA	0.0343951	0.359906	0.129	0.1	1
GOLGA2	0.0345512	0.304411	0.148	0.116	1
GPI	0.0345795	0.164447	0.251	0.207	1
MINDY3	0.0346525	0.185235	0.184	0.15	1
LTV1	0.0347478	-0.45048	0.122	0.149	1
SNAP29	0.0348599	0.131204	0.169	0.133	1
MTFP1	0.0348726	0.281434	0.168	0.135	1
IFT20	0.0349638	-0.323708	0.2	0.231	1
U2AF2	0.0351888	0.128186	0.203	0.163	1
BRD7	0.0352644	0.151616	0.519	0.452	1
RNFT1	0.0354159	0.266074	0.16	0.126	1
RECK	0.0354967	0.221595	0.136	0.105	1
TMEM179B	0.0355101	0.0167611	0.33	0.27	1
ZFP14	0.0355454	0.326396	0.135	0.105	1
SPINT2	0.0355968	-0.296433	0.19	0.221	1
TGS1	0.0357923	0.193577	0.44	0.374	1
AP5Z1	0.0358195	0.131879	0.198	0.159	1
ZMYM1	0.0358303	0.308272	0.117	0.089	1
PTPN9	0.035863	0.27725	0.149	0.119	1
MRFAP1	0.0358789	0.0784655	0.471	0.401	1
DENND10	0.035925	-0.468129	0.175	0.202	1
KNOP1	0.0360752	0.285789	0.114	0.086	1
FBRSL1	0.0360969	0.199943	0.267	0.222	1
AHCYL1	0.0361371	0.0854167	0.238	0.192	1
FLNA	0.0362002	-0.155159	0.551	0.549	1
ITGAM	0.0362052	-0.429556	0.084	0.111	1
CNN2	0.0362164	-0.248975	0.505	0.502	1
PPP1R12C	0.0362825	0.18639	0.15	0.116	1
CDIP1	0.0363733	0.286571	0.146	0.114	1
AL121933.2	0.0365748	-0.503943	0.118	0.144	1
INPP5F	0.0367328	0.361371	0.149	0.12	1
C2orf49	0.0368307	0.216422	0.173	0.139	1
DPP8	0.0369564	0.185267	0.279	0.235	1
PINK1	0.036975	0.351803	0.116	0.088	1
PEX11G	0.0370618	-0.556966	0.107	0.133	1
CPPED1	0.0370974	-0.442312	0.092	0.118	1
EIF4ENIF1	0.0371096	0.247287	0.141	0.111	1
PPP4R1	0.0371194	0.306518	0.165	0.131	1
NUP50-DT	0.0372876	0.462751	0.118	0.092	1
BAD	0.0373373	0.0893713	0.21	0.168	1
TTC21B	0.0374345	0.272216	0.242	0.205	1
AC009630.1	0.037463	0.300686	0.105	0.079	1
PARP15	0.0374806	0.132312	0.331	0.283	1
ASNSD1	0.0374873	-0.510045	0.143	0.168	1
MRPL57	0.0376103	-0.251036	0.398	0.414	1
HAUS6	0.0376589	0.292575	0.181	0.146	1
PTPMT1	0.0378001	0.208888	0.125	0.096	1
ZC3H12A	0.0379326	-0.368701	0.232	0.257	1
SELENOO	0.03811	0.108289	0.23	0.187	1
SERP1	0.0381263	0.0429104	0.891	0.83	1
FGGY	0.038159	0.434468	0.14	0.111	1
TSPAN31	0.0381652	0.296114	0.131	0.101	1
GAS7	0.0385724	-0.201036	0.091	0.118	1
PSMD1	0.0387178	0.21161	0.282	0.238	1
PTBP1	0.0388567	0.166079	0.351	0.296	1
DNAJC2	0.038902	0.133927	0.405	0.351	1
ICA1L	0.0389395	0.228152	0.152	0.121	1
PGAP1	0.0389617	0.307731	0.13	0.102	1
GLIPR2	0.0389777	-0.42749	0.274	0.296	1
CD3G	0.0389939	0.0675622	0.879	0.86	1
PBX3	0.0390404	0.313745	0.328	0.291	1
LAP3	0.0390561	0.127091	0.301	0.25	1
AOAH	0.039224	0.497897	0.278	0.238	1
PHB2	0.0392829	-0.18066	0.525	0.517	1
GSDMB	0.0393148	0.392131	0.107	0.082	1
AUTS2	0.0394004	-0.289564	0.113	0.143	1
AC104162.2	0.0396317	0.300029	0.108	0.082	1
IFT27	0.0396973	0.301846	0.109	0.083	1
DENND1A	0.0397667	0.288354	0.377	0.336	1
PPP2R5E	0.0399493	0.107082	0.499	0.445	1
GGA2	0.0400066	0.0673265	0.301	0.252	1
DAZAP2	0.0400713	0.0864097	0.634	0.546	1
ZDHHC17	0.0400972	0.234637	0.265	0.223	1
FAM98A	0.0401695	0.291019	0.147	0.117	1
CCDC97	0.040305	0.121271	0.221	0.178	1
UNC45A	0.0404738	0.265239	0.158	0.127	1
HDGF	0.0406308	0.151537	0.249	0.205	1
FAM228B	0.0406742	0.346893	0.135	0.107	1
STMP1	0.0407235	-0.270459	0.345	0.362	1
LINC01003	0.0409547	0.269475	0.137	0.108	1
ALG6	0.0410423	0.214607	0.121	0.094	1
LCLAT1	0.0410693	0.285525	0.213	0.18	1
COX5A	0.0410866	-0.245105	0.49	0.482	1
PRKAG1	0.041201	0.249309	0.223	0.184	1
PLA2G6	0.0412502	0.256347	0.126	0.098	1
ARL6IP6	0.0412741	0.148335	0.244	0.2	1
MAPKAPK5-AS1	0.0412795	-0.324445	0.306	0.326	1
ICAM2	0.0412931	0.0825379	0.441	0.368	1
SPAG1	0.0413315	-0.461474	0.139	0.166	1
AC009133.3	0.0413983	0.192524	0.108	0.081	1
TKT	0.0414229	-0.23495	0.501	0.488	1
GGT7	0.0415097	0.211982	0.154	0.121	1
CTU1	0.0415272	-0.627065	0.09	0.113	1
ZMAT5	0.0416302	0.159043	0.116	0.088	1
OS9	0.0417865	0.141952	0.388	0.333	1
PLEKHA5	0.0418225	0.41008	0.157	0.127	1
RPP38	0.0419127	0.0919131	0.254	0.209	1
PICALM	0.041998	0.143882	0.646	0.57	1
MR1	0.0420826	0.289499	0.148	0.118	1
ZNF274	0.0421814	0.215758	0.27	0.23	1
SMARCB1	0.0422625	0.212591	0.29	0.244	1
TRIM52-AS1	0.0423302	-0.551101	0.09	0.114	1
PAIP2	0.0423879	0.10669	0.776	0.713	1
BUD23	0.0427574	-0.305345	0.416	0.425	1
UQCRC1	0.0427726	-0.383081	0.247	0.267	1
SEPTIN9	0.0428211	0.109271	0.768	0.681	1
PLEKHJ1	0.0428288	-0.389233	0.313	0.324	1
ELOA-AS1	0.042927	0.207937	0.166	0.132	1
DEDD	0.0431028	0.218352	0.13	0.101	1
TATDN1	0.0433059	0.1876	0.248	0.207	1
RRAS2	0.0434089	0.174346	0.412	0.352	1
DUSP8	0.0435064	0.204392	0.111	0.085	1
PPID	0.0435847	0.21914	0.276	0.235	1
WTAP	0.0436582	0.14862	0.654	0.59	1
ATP6V0A2	0.0436803	0.255444	0.139	0.111	1
NUDT1	0.0438268	-0.542773	0.176	0.2	1
SYNGAP1	0.0438582	0.0715722	0.169	0.134	1
KHSRP	0.0440795	0.160569	0.176	0.142	1
MRPL43	0.044265	-0.267178	0.294	0.317	1
CCT4	0.0443597	0.131429	0.633	0.562	1
OGG1	0.0444304	0.432963	0.103	0.079	1
KSR1	0.0444757	0.287534	0.186	0.155	1
MGRN1	0.0445366	0.307894	0.249	0.213	1
ACO2	0.0445408	0.146163	0.359	0.309	1
C20orf27	0.0445817	-0.642428	0.143	0.166	1
BRD8	0.0447369	0.33247	0.116	0.089	1
PTDSS1	0.0448009	0.219529	0.247	0.208	1
ANXA2	0.044903	-0.186515	0.471	0.5	1
MCCC1	0.045108	0.297254	0.178	0.146	1
MTX1	0.0451277	0.225975	0.15	0.12	1
SH3BP5	0.0451871	0.0844762	0.499	0.44	1
TUBGCP5	0.0452175	0.34914	0.116	0.09	1
SYNE1	0.0453883	0.282818	0.538	0.499	1
PRKACA	0.0456218	-0.457495	0.11	0.136	1
RAB5B	0.0459	0.189909	0.134	0.105	1
SLC38A10	0.0459214	0.144259	0.237	0.196	1
FAM104A	0.0460761	0.0972425	0.196	0.159	1
ZNF431	0.0461345	0.108425	0.314	0.264	1
RPL26L1	0.0461789	-0.396177	0.14	0.166	1
NSUN6	0.0463182	0.109249	0.314	0.263	1
STOM	0.0463347	-0.286318	0.201	0.235	1
SLC27A4	0.0463472	-0.721571	0.097	0.119	1
BAG2	0.0465201	0.261013	0.13	0.102	1
CTDSP1	0.0465488	0.0758156	0.355	0.298	1
ASTN2	0.046566	0.307522	0.1	0.075	1
TCF25	0.0465856	-0.144542	0.68	0.672	1
PZP	0.0465895	-0.248267	0.147	0.175	1
COIL	0.0466518	-0.365235	0.169	0.196	1
AC025165.2	0.0466625	0.367123	0.1	0.076	1
AL139022.1	0.0466935	-0.386284	0.233	0.256	1
FRS2	0.0467134	0.257495	0.273	0.235	1
RAD23A	0.0467772	0.12331	0.498	0.434	1
CD53	0.0467872	-0.0357329	0.783	0.687	1
YPEL3	0.047062	-0.204787	0.563	0.562	1
AL021707.1	0.0471261	-0.408707	0.095	0.12	1
TMEM18	0.0471524	0.16141	0.195	0.158	1
LETMD1	0.0474418	0.129134	0.29	0.243	1
RNF115	0.047497	0.176622	0.394	0.345	1
SF3B2	0.0475987	0.107973	0.545	0.472	1
R3HCC1L	0.0476906	0.123779	0.352	0.3	1
TPP1	0.0477157	-0.462914	0.12	0.145	1
UBE2I	0.0477567	-0.193297	0.553	0.531	1
ORAI2	0.0478398	0.276041	0.14	0.112	1
SPATA13	0.048196	0.089317	0.531	0.463	1
BLOC1S4	0.048225	0.0935922	0.437	0.367	1
OSTF1	0.0483312	0.114657	0.591	0.504	1
RNPC3	0.0484023	0.172577	0.27	0.23	1
EIF2B2	0.0484942	0.163674	0.132	0.103	1
PRKCZ	0.0485531	0.239115	0.134	0.105	1
CKS2	0.0486308	0.229264	0.162	0.129	1
AKT2	0.0486353	0.184187	0.232	0.194	1
MFNG	0.0486813	0.106933	0.402	0.343	1
REXO4	0.0486934	0.284895	0.162	0.131	1
PLPP5	0.0487698	0.310836	0.13	0.103	1
PPCS	0.0487735	0.0953795	0.378	0.319	1
SMG9	0.0488471	0.194639	0.167	0.135	1
RAVER1	0.0488841	0.144768	0.128	0.098	1
PACS2	0.0489702	0.185851	0.131	0.102	1
RDX	0.0491274	0.0827135	0.208	0.17	1
ZCCHC8	0.0492694	0.228259	0.308	0.263	1
ATG12	0.0498039	0.237298	0.32	0.274	1
VAV3	0.0498622	0.396247	0.254	0.222	1
TMLHE	0.0499518	0.311294	0.119	0.093	1
AC022210.2	0.0500408	0.152354	0.114	0.088	1
GDI2	0.050057	0.102643	0.584	0.519	1
CSNK1E	0.0500892	0.179414	0.237	0.2	1
CUTA	0.050105	-0.163321	0.694	0.676	1
GPAT4	0.0501497	0.146482	0.21	0.172	1
EXOSC10	0.0502187	0.288602	0.149	0.119	1
LRRC37B	0.0502448	-0.35783	0.19	0.218	1
CARD8	0.0502572	0.146016	0.403	0.346	1
DNAJC5	0.0503363	0.20726	0.284	0.243	1
NUMB	0.0506126	0.155732	0.352	0.309	1
CYP4V2	0.0508417	0.0900083	0.171	0.137	1
SELENOS	0.0509256	-0.433309	0.231	0.256	1
ARHGAP35	0.0510845	0.319161	0.231	0.196	1
NRDE2	0.0511423	0.220316	0.146	0.117	1
COG1	0.0512518	0.213088	0.132	0.105	1
MT-ATP8	0.0513838	-0.255196	0.707	0.669	1
PGRMC1	0.0513852	0.0253388	0.13	0.101	1
SDF2L1	0.0514183	-0.416986	0.31	0.322	1
CCDC9	0.0517202	0.29018	0.111	0.086	1
RP2	0.0518478	0.378466	0.107	0.082	1
TNRC6A	0.0518524	0.0974547	0.648	0.593	1
HDAC9	0.0519664	-0.425354	0.083	0.108	1
AC079921.1	0.0519809	0.405752	0.116	0.09	1
ALKBH7	0.0522227	0.101854	0.567	0.501	1
RGPD8	0.0523522	0.229122	0.181	0.15	1
POLR2G	0.0523887	-0.397017	0.251	0.269	1
KIAA1143	0.0524643	0.0814286	0.285	0.237	1
SIGIRR	0.052582	-0.226509	0.505	0.499	1
GIT2	0.0527029	0.161062	0.4	0.355	1
CISD1	0.052748	0.12594	0.141	0.112	1
TFDP1	0.0527851	0.150099	0.186	0.151	1
NDUFAB1	0.0528961	-0.346016	0.395	0.39	1
TECR	0.0529876	0.0793882	0.533	0.466	1
COA6-AS1	0.0530149	-0.547822	0.077	0.1	1
MARCH5	0.0530805	0.164744	0.401	0.354	1
SSR2	0.0531089	-0.127552	0.87	0.847	1
ARHGEF2	0.0531799	0.101684	0.204	0.166	1
AC100810.1	0.0531868	0.238773	0.129	0.102	1
TPD52	0.0534793	-0.343154	0.21	0.233	1
SLTM	0.0535552	0.0884598	0.691	0.607	1
SCAMP4	0.0535578	0.121414	0.1	0.075	1
PITPNM2	0.0537626	0.185847	0.146	0.118	1
ZC3H7B	0.0537923	0.243891	0.149	0.12	1
STX2	0.0538068	0.216842	0.184	0.151	1
ZNF746	0.053814	0.460134	0.118	0.094	1
RAB28	0.0538701	0.155884	0.262	0.217	1
TYW1B	0.0539083	0.284075	0.242	0.207	1
KHDC4	0.0539289	0.122662	0.311	0.261	1
NAAA	0.0540067	0.121555	0.369	0.315	1
AL158152.1	0.0540467	0.327216	0.155	0.126	1
TMEM35B	0.0540505	-0.00235099	0.359	0.295	1
NCOA4	0.054051	0.0626755	0.263	0.217	1
TRIM65	0.0544023	0.151552	0.113	0.087	1
RANGRF	0.0544279	-0.443539	0.157	0.181	1
ARAP2	0.0545854	0.147772	0.474	0.413	1
LIMA1	0.0546262	0.262053	0.155	0.126	1
PYURF	0.0547258	-0.287816	0.41	0.411	1
PPP1R21	0.0547458	0.141458	0.352	0.304	1
AFTPH	0.0548384	0.137361	0.371	0.32	1
PARP16	0.0549505	0.399288	0.129	0.103	1
REEP5	0.0550836	0.0405481	0.431	0.356	1
POLK	0.0552471	0.244458	0.242	0.207	1
NARS	0.0552873	0.0972536	0.299	0.25	1
EVI2A	0.0553164	0.169592	0.327	0.28	1
SIL1	0.0553952	0.173913	0.214	0.178	1
AC012615.1	0.0555546	0.232974	0.107	0.081	1
NAA50	0.0556415	0.167779	0.379	0.324	1
RCE1	0.0557055	-0.437488	0.079	0.101	1
KIF3B	0.0560602	0.222137	0.128	0.101	1
TEX30	0.0560632	0.0849888	0.114	0.087	1
NCLN	0.0561166	0.237927	0.159	0.129	1
NXPE3	0.0562179	0.197968	0.222	0.186	1
C1RL	0.0562697	0.161141	0.157	0.127	1
LINC01934	0.05631	0.500295	0.318	0.293	1
DPY30	0.0564007	-0.344045	0.291	0.308	1
DUSP12	0.0564186	0.232179	0.141	0.112	1
HSPBAP1	0.0564702	0.224371	0.129	0.103	1
ARMH3	0.0564714	0.178684	0.385	0.337	1
STARD3	0.0564948	0.107364	0.181	0.146	1
ATP6V0A1	0.0565392	0.220081	0.118	0.092	1
VRK2	0.056564	0.103824	0.251	0.213	1
ING3	0.0570153	0.0948479	0.22	0.182	1
NUDT21	0.0571748	0.0310959	0.287	0.237	1
PRRC2A	0.0571799	0.221727	0.204	0.17	1
CTR9	0.0572625	0.12196	0.238	0.2	1
SURF4	0.0572711	0.0811474	0.431	0.376	1
LINC02256	0.0573681	-0.559842	0.094	0.118	1
HERC6	0.0580492	0.17966	0.154	0.124	1
TUBD1	0.0581474	0.108082	0.144	0.114	1
ATP6V1E2	0.0582144	0.294575	0.104	0.081	1
VPS36	0.058285	0.137716	0.382	0.334	1
EIF3B	0.058452	0.148703	0.391	0.341	1
CCDC6	0.0586065	0.0483462	0.272	0.23	1
STX10	0.058657	-0.415003	0.259	0.271	1
POP5	0.0587817	-0.3968	0.241	0.257	1
TRAPPC1	0.058821	-0.26446	0.572	0.534	1
RHOT1	0.0588996	0.170568	0.233	0.197	1
TRAF6	0.0589401	0.36108	0.164	0.135	1
ABCB8	0.0590096	0.261739	0.134	0.105	1
UBR2	0.0590206	0.171086	0.504	0.447	1
CARM1	0.0590955	0.395193	0.114	0.09	1
PALM2-AKAP2	0.0592647	0.254935	0.12	0.094	1
RNF220	0.059286	0.176701	0.125	0.098	1
NUP93	0.0593701	0.298259	0.176	0.146	1
NOP56	0.0595263	0.113215	0.356	0.308	1
LIAS	0.0597057	0.19059	0.137	0.109	1
C2orf81	0.0597582	0.183242	0.118	0.092	1
NAE1	0.0600857	0.0755478	0.38	0.32	1
NDUFS8	0.0601786	-0.296344	0.366	0.377	1
PDCL	0.0602087	0.239543	0.143	0.114	1
THOC1	0.0602664	-0.275842	0.483	0.482	1
CALM2	0.0602964	-0.0169617	0.85	0.772	1
MVP	0.0603069	0.132305	0.367	0.318	1
HEATR1	0.0605209	0.275185	0.175	0.144	1
CDK5RAP3	0.060622	0.136764	0.221	0.185	1
RCBTB1	0.060629	-0.465417	0.109	0.133	1
FXYD5	0.0606414	0.066241	0.893	0.847	1
METRN	0.0606843	-0.522756	0.09	0.112	1
ZNF480	0.0607108	0.327987	0.203	0.173	1
LSM5	0.0608449	-0.22783	0.385	0.402	1
TOR1B	0.060884	0.204282	0.125	0.098	1
CARD19	0.0610037	-0.461989	0.168	0.192	1
MMADHC	0.0616329	0.058819	0.315	0.261	1
SH2B1	0.0617468	0.186075	0.136	0.108	1
PIGS	0.0620609	0.248947	0.112	0.088	1
MEF2D	0.0620912	0.0865793	0.313	0.265	1
KLF4	0.0623873	-0.160263	0.099	0.123	1
FTSJ3	0.062388	0.315144	0.101	0.077	1
RPS6KC1	0.0629011	0.357948	0.258	0.226	1
LYL1	0.0630997	-0.629411	0.081	0.101	1
UTP3	0.0631107	0.0471128	0.169	0.136	1
NRAS	0.0631956	0.280921	0.123	0.098	1
NSA2	0.0632469	0.0703149	0.806	0.776	1
COX15	0.0632533	0.223306	0.103	0.08	1
GOLPH3	0.0632602	0.0955373	0.558	0.482	1
TTF1	0.0634328	0.282732	0.166	0.135	1
DMAC1	0.0634457	-0.368903	0.217	0.239	1
RBBP4	0.0634662	-0.17207	0.346	0.372	1
SLC9A6	0.0635468	0.210353	0.198	0.166	1
EMC6	0.0636069	-0.313951	0.286	0.301	1
SHARPIN	0.063669	0.0900615	0.29	0.242	1
PCBD1	0.0636756	-0.536993	0.105	0.127	1
B4GALT3	0.0637175	0.127985	0.155	0.125	1
ANKRA2	0.063741	0.0873675	0.186	0.15	1
GGNBP2	0.0637927	0.0571697	0.671	0.586	1
CHST7	0.0638352	0.30648	0.12	0.094	1
ABHD17B	0.0638435	-0.0823167	0.144	0.113	1
ARPC2	0.064	-0.075227	0.936	0.945	1
AHSA1	0.0640098	0.0698106	0.295	0.242	1
TXNL4A	0.0641398	0.105441	0.533	0.466	1
SELENOF	0.0641544	0.0820952	0.631	0.547	1
PEX26	0.0641869	0.278115	0.152	0.124	1
HMOX2	0.0642999	0.0715355	0.484	0.425	1
DCAKD	0.0643141	0.313063	0.123	0.098	1
CHCHD6	0.0643923	0.148316	0.127	0.1	1
OBSCN	0.0645883	0.239844	0.123	0.097	1
Z93930.2	0.0648655	0.262192	0.205	0.175	1
RNF41	0.0649084	0.199384	0.132	0.105	1
NUCB1	0.0651347	0.00252795	0.387	0.327	1
DNAJC11	0.0652202	0.367523	0.169	0.142	1
TRPC4AP	0.0652815	0.152722	0.37	0.322	1
SPTLC1	0.0652855	0.0983382	0.329	0.282	1
CXXC1	0.0653421	0.191688	0.14	0.112	1
QRSL1	0.0658905	0.278884	0.114	0.09	1
SLC66A2	0.0660386	0.0698645	0.304	0.258	1
BABAM1	0.066049	-0.388163	0.249	0.265	1
CFLAR	0.0660605	0.142535	0.657	0.607	1
TOPORS	0.0660676	0.0817922	0.302	0.256	1
HIST3H2A	0.0662161	0.0995688	0.162	0.129	1
TNIP2	0.0666816	0.129307	0.282	0.239	1
TOE1	0.0669123	0.362153	0.109	0.086	1
AC005480.1	0.0669427	-0.481947	0.163	0.185	1
HOXB2	0.0669818	-0.390447	0.138	0.161	1
CLPTM1L	0.0670389	0.100165	0.228	0.191	1
ARHGDIA	0.0671619	-0.170433	0.522	0.512	1
OGFR	0.067162	-0.301374	0.239	0.26	1
ARAF	0.0674423	-0.326172	0.157	0.181	1
UBE2G1	0.0674438	-0.038944	0.745	0.638	1
MRPS22	0.0676047	0.227249	0.152	0.123	1
POLD3	0.0678662	0.325328	0.103	0.081	1
CWC15	0.0679699	-0.236755	0.407	0.414	1
ACACA	0.0681843	0.243257	0.258	0.22	1
RIPK2	0.0686716	-0.252955	0.177	0.204	1
HDGFL2	0.0686963	0.351437	0.163	0.134	1
MCMBP	0.068831	0.191413	0.267	0.228	1
BNIP3L	0.0688478	0.164601	0.458	0.408	1
AC092120.3	0.0688619	0.100795	0.282	0.238	1
ZSCAN16-AS1	0.06888	-0.339802	0.193	0.217	1
LSP1	0.0688815	-0.163158	0.658	0.639	1
SVBP	0.0689108	-0.300525	0.187	0.215	1
DOP1B	0.0691102	0.324556	0.178	0.15	1
JAGN1	0.0691523	-0.292572	0.241	0.265	1
PNKP	0.0691741	-0.395639	0.2	0.222	1
FARSA	0.0692201	0.129395	0.138	0.111	1
LINC02694	0.069226	0.667997	0.162	0.135	1
MAPK13	0.0692375	0.116705	0.193	0.158	1
INO80D	0.069253	0.0729026	0.525	0.471	1
RIN3	0.0693085	0.1508	0.312	0.267	1
ACBD3	0.0694444	0.0623318	0.332	0.285	1
EPN1	0.0694485	0.186674	0.154	0.125	1
IFRD2	0.0694598	0.111771	0.153	0.122	1
MHENCR	0.0695719	-0.483655	0.162	0.183	1
PTPN2	0.0696088	0.131862	0.639	0.577	1
G6PD	0.0698025	-0.618105	0.085	0.106	1
ZNF565	0.0699402	0.0636234	0.199	0.164	1
CCNB1IP1	0.0701122	0.0692607	0.186	0.152	1
TNIP1	0.0701501	0.065965	0.456	0.391	1
FRMD8	0.0702303	0.312905	0.122	0.098	1
CCNG2	0.0703065	0.200849	0.126	0.101	1
HIGD1A	0.0703845	-0.454688	0.116	0.137	1
ISG15	0.0703908	-0.380852	0.386	0.382	1
GRIPAP1	0.070419	0.204033	0.221	0.187	1
PWWP3A	0.070514	0.350412	0.107	0.084	1
RNF34	0.0705463	-0.136533	0.437	0.456	1
IRF1	0.0708186	0.0626876	0.755	0.692	1
MEX3C	0.0710345	0.181441	0.18	0.148	1
TWISTNB	0.0710659	0.218368	0.258	0.219	1
HMGN1	0.0711818	-0.117633	0.808	0.768	1
KMT2B	0.0713109	0.203885	0.215	0.179	1
METTL14	0.0713134	0.124325	0.158	0.129	1
STK3	0.0713795	-0.340647	0.089	0.111	1
INTS9	0.0716126	0.17452	0.118	0.094	1
CHCHD5	0.0717325	-0.468102	0.214	0.231	1
LACTB2	0.0719506	0.145723	0.119	0.094	1
TBC1D10A	0.0719733	0.127015	0.166	0.135	1
PHB	0.0720812	-0.29228	0.367	0.372	1
WIPF1	0.0722388	0.149329	0.714	0.642	1
NLK	0.0722658	0.295833	0.203	0.174	1
FAM3A	0.0723181	-0.465699	0.108	0.129	1
TMCO3	0.0723396	0.39796	0.108	0.085	1
CREB3	0.0725226	0.158021	0.137	0.11	1
SMDT1	0.0727359	-0.118132	0.808	0.796	1
TENT5A	0.0728534	0.324645	0.11	0.088	1
MTHFD2	0.07291	0.203396	0.217	0.184	1
TAF8	0.0729248	0.198322	0.136	0.109	1
BTG3	0.0730251	0.176091	0.398	0.357	1
AC124016.1	0.0731798	-0.316369	0.137	0.162	1
IBTK	0.0732475	0.103393	0.264	0.221	1
POLR2C	0.0732551	0.128674	0.327	0.277	1
MDH1	0.0733362	-0.228697	0.415	0.421	1
INO80E	0.073393	0.153166	0.167	0.135	1
XPNPEP3	0.0734688	0.401894	0.174	0.146	1
ANO9	0.0735037	0.146658	0.117	0.092	1
SGTA	0.0736	0.154239	0.134	0.107	1
BAG1	0.073613	0.108119	0.363	0.312	1
ABT1	0.0737699	-0.407204	0.172	0.194	1
HELZ	0.0738936	0.113875	0.611	0.549	1
NOL12	0.0739881	-0.409005	0.173	0.195	1
AASDH	0.0741704	0.058564	0.152	0.122	1
CARD11	0.0742358	0.0778206	0.672	0.612	1
UHMK1	0.074323	0.0577089	0.371	0.317	1
ORMDL2	0.0743581	-0.453125	0.126	0.147	1
CHID1	0.0743729	0.169464	0.135	0.109	1
ZNF580	0.074391	0.137015	0.141	0.114	1
PLCD1	0.0745563	0.0984035	0.109	0.085	1
C1orf122	0.0747387	-0.431986	0.192	0.212	1
PSMD8	0.0749701	-0.208959	0.557	0.546	1
RGL2	0.0750886	-0.0245609	0.126	0.099	1
GLB1	0.0751056	0.240347	0.18	0.149	1
BUB3	0.0751332	0.0132003	0.453	0.38	1
B4GALT5	0.075175	-0.0777984	0.137	0.166	1
PPP4C	0.0754003	-0.28396	0.325	0.343	1
RAP2A	0.0757523	0.353701	0.196	0.166	1
TOMM20	0.0757909	-0.0807887	0.807	0.783	1
HIF1AN	0.0758776	0.156173	0.107	0.083	1
CD2BP2	0.0759807	-0.387897	0.145	0.168	1
RPL4	0.0762088	-0.0806519	0.983	0.98	1
MNT	0.076365	0.24919	0.127	0.102	1
BNIP1	0.0764886	-0.338634	0.154	0.178	1
TRABD	0.076564	0.0739794	0.394	0.342	1
ARL2	0.0765896	0.178385	0.239	0.204	1
ITPRID2	0.0768505	0.407575	0.101	0.08	1
LRRC28	0.0768708	0.292212	0.147	0.121	1
RPL18	0.0770388	-0.0612935	0.99	0.996	1
NADK	0.0770445	-0.405425	0.103	0.125	1
NFYB	0.0773342	0.255223	0.144	0.116	1
NME1	0.0774265	-0.583749	0.134	0.153	1
PSMB8-AS1	0.0777447	0.0331201	0.313	0.261	1
ME2	0.0778792	0.213854	0.266	0.231	1
SIT1	0.0779452	-0.371388	0.266	0.28	1
INTS13	0.0786224	0.0940806	0.139	0.111	1
TRDMT1	0.0787066	0.288575	0.157	0.129	1
ENDOG	0.0787843	-0.513253	0.085	0.106	1
BIN2	0.0788424	0.0883272	0.759	0.689	1
MVK	0.0789522	0.275048	0.112	0.089	1
EMC4	0.0789566	0.0609028	0.313	0.263	1
CNBD2	0.0790095	0.14581	0.112	0.088	1
SNUPN	0.0790656	0.112546	0.123	0.098	1
MAP3K13	0.0790891	-0.422385	0.11	0.132	1
BRI3	0.0791519	-0.296718	0.521	0.504	1
HIST1H3D	0.0791544	-0.35067	0.198	0.22	1
ZNF397	0.079248	0.37976	0.101	0.08	1
ARHGAP27	0.0793355	-0.332746	0.082	0.103	1
TRIM25	0.0793397	0.151214	0.123	0.099	1
KCNQ5	0.0793557	0.481393	0.105	0.084	1
DLG2	0.0793762	0.919274	0.111	0.092	1
SNX1	0.0795309	0.0856961	0.481	0.42	1
COPZ1	0.0796258	-0.3594	0.251	0.264	1
SZRD1	0.079702	0.0309481	0.43	0.367	1
NOTCH2	0.0797222	0.149428	0.238	0.202	1
RC3H2	0.0797644	0.195297	0.328	0.291	1
CWF19L1	0.0797668	0.0570069	0.245	0.205	1
KIFAP3	0.0800106	-0.0112767	0.27	0.226	1
SEC61A1	0.0801576	0.222091	0.257	0.222	1
FAM20B	0.0801607	-0.37523	0.125	0.147	1
EIF2D	0.0804988	0.204534	0.228	0.194	1
SLC12A9	0.080758	0.140247	0.145	0.117	1
CPNE1	0.0808198	0.102156	0.388	0.334	1
VAC14	0.0808809	0.239411	0.15	0.124	1
MZT1	0.0811674	-0.409558	0.166	0.187	1
ZNF512	0.0812712	0.125063	0.19	0.155	1
PPP1R3E	0.0813546	0.13555	0.126	0.101	1
PINX1	0.0817212	0.113185	0.264	0.223	1
MORN3	0.0821534	0.224177	0.117	0.094	1
TP53INP1	0.08249	-0.427103	0.167	0.191	1
SNX3	0.0826168	-0.130601	0.531	0.533	1
SNRPA1	0.0832508	0.0584705	0.58	0.507	1
MESD	0.0836274	0.0800307	0.285	0.238	1
C12orf4	0.0837015	0.286782	0.104	0.083	1
CPSF7	0.0840097	0.0933205	0.246	0.207	1
SMIM29	0.0841627	-0.530882	0.094	0.114	1
SLC50A1	0.0841782	0.22008	0.16	0.131	1
LIMD1	0.084248	0.244833	0.153	0.127	1
C12orf65	0.0842843	0.083971	0.312	0.268	1
SNW1	0.084515	0.105166	0.545	0.479	1
RBM43	0.0845728	0.262584	0.118	0.095	1
PSMC5	0.0847866	-0.128647	0.562	0.553	1
PRR5	0.0848087	0.131437	0.208	0.174	1
TMEM9B	0.0848245	0.083708	0.257	0.217	1
ATG14	0.0849827	0.108139	0.223	0.191	1
PAFAH1B2	0.0850045	0.140899	0.21	0.177	1
RMND1	0.0850838	0.190361	0.122	0.098	1
SMIM4	0.0852198	-0.226113	0.153	0.176	1
WRN	0.0852711	0.205629	0.253	0.221	1
MFN2	0.0855594	0.188951	0.127	0.101	1
SREBF1	0.0856414	0.258434	0.203	0.171	1
ZNF76	0.0857521	0.144827	0.173	0.141	1
NSMF	0.085934	0.213646	0.117	0.094	1
MLKL	0.0859608	0.26531	0.107	0.084	1
ZC3HC1	0.085968	0.20331	0.105	0.083	1
TRIM22	0.0859894	0.116022	0.414	0.36	1
ITPRIP	0.0860862	0.0392013	0.25	0.21	1
TMBIM4	0.0861118	-0.246554	0.571	0.547	1
AKAP8L	0.0861399	0.201062	0.348	0.306	1
MITD1	0.0862392	-0.218281	0.262	0.285	1
SUCLA2	0.086257	0.215787	0.3	0.261	1
WASHC5	0.0863015	0.333734	0.175	0.15	1
RHOQ	0.0863611	0.196968	0.164	0.136	1
NDUFA5	0.0864609	-0.231156	0.4	0.402	1
AASDHPPT	0.086514	0.148525	0.19	0.157	1
SPCS2	0.0865257	-0.261955	0.615	0.568	1
MPG	0.0868792	-0.268817	0.292	0.304	1
RAP2C-AS1	0.0869025	0.537695	0.128	0.105	1
TSPAN32	0.0869504	-0.218614	0.123	0.149	1
FRAT2	0.0870358	0.115774	0.14	0.113	1
GADD45GIP1	0.0870555	-0.256131	0.448	0.437	1
POLR2J3	0.0871269	0.091123	0.469	0.408	1
EHMT2	0.0872191	0.24079	0.147	0.122	1
TIMM29	0.0874203	0.186455	0.145	0.119	1
NUP43	0.0874874	0.125953	0.134	0.108	1
FAM98C	0.0875487	0.0994079	0.144	0.117	1
CAPG	0.0875639	-0.18942	0.196	0.159	1
CRIPT	0.0876848	0.135771	0.22	0.188	1
H1FX	0.08771	-0.454164	0.754	0.718	1
TRMT10C	0.0878028	0.105066	0.331	0.284	1
SLC25A5	0.0878502	-0.176463	0.69	0.67	1
SKA2	0.0879869	0.241312	0.165	0.137	1
LRRC75A	0.0882258	0.304949	0.118	0.094	1
PPP1R14B	0.0882795	-0.312036	0.306	0.322	1
SLC25A53	0.088396	0.140559	0.156	0.128	1
C21orf91	0.0884873	0.0917847	0.214	0.179	1
CORO2A	0.0885375	0.399818	0.11	0.088	1
SHFL	0.0886532	-0.262844	0.295	0.313	1
BCL3	0.0889597	0.188419	0.195	0.162	1
ELP2	0.089064	0.0296566	0.484	0.423	1
TRIM66	0.0895427	0.323674	0.12	0.097	1
FLNB	0.089806	0.245665	0.156	0.131	1
ISCA2	0.0902416	0.00344739	0.167	0.135	1
GNB2	0.0902418	-0.244844	0.393	0.398	1
CTDSPL2	0.0903278	-0.045717	0.458	0.377	1
IARS2	0.0904602	0.12351	0.211	0.179	1
LTBP4	0.0906032	0.157536	0.143	0.116	1
NECAP1	0.090668	0.112662	0.293	0.252	1
TIGAR	0.0906787	0.276978	0.223	0.194	1
ALKBH5	0.0908989	0.0785795	0.384	0.335	1
CUEDC2	0.091129	-0.402367	0.189	0.207	1
ARF5	0.0911532	-0.248381	0.383	0.386	1
SNHG16	0.0912377	-0.268843	0.385	0.391	1
FBXW5	0.0912752	-0.268537	0.352	0.362	1
BCL2L11	0.0914088	0.257156	0.139	0.114	1
TAF13	0.0914885	0.0786123	0.194	0.162	1
MMP24	0.0915066	0.0796888	0.149	0.122	1
C17orf49	0.0916042	-0.225973	0.431	0.435	1
PTPN1	0.091935	0.132574	0.652	0.575	1
SMPD1	0.0920427	0.193386	0.109	0.086	1
MRPL18	0.092135	-0.00823703	0.349	0.291	1
RRP15	0.0921643	0.302449	0.173	0.146	1
FBH1	0.0922657	0.113548	0.217	0.183	1
RNMT	0.0924763	-0.217783	0.62	0.585	1
HACD2	0.0924958	0.276884	0.195	0.166	1
SMS	0.092506	0.109935	0.272	0.231	1
MAN2B2	0.093114	0.166015	0.114	0.092	1
LIX1L	0.0931317	0.0630792	0.223	0.186	1
TUBB4B	0.0933845	0.145977	0.479	0.425	1
PCCB	0.0935051	0.355619	0.102	0.081	1
BLOC1S2	0.093664	0.0751306	0.328	0.28	1
GCHFR	0.0938159	0.00328741	0.226	0.188	1
MRPL17	0.0938526	-0.512872	0.107	0.125	1
CTSB	0.0938543	-0.376398	0.242	0.26	1
C18orf21	0.0938955	-0.0182421	0.131	0.105	1
MRPS12	0.0938962	-0.354486	0.244	0.257	1
SRSF10	0.0940166	0.0399126	0.779	0.707	1
ABHD5	0.0940859	0.194286	0.153	0.127	1
PARD6B	0.0940888	0.221097	0.102	0.081	1
PSMC6	0.0942737	-0.216513	0.37	0.381	1
PSMB1	0.0943973	-0.19402	0.698	0.661	1
TRAPPC6A	0.0947335	-0.00228661	0.415	0.35	1
DDX51	0.0949774	0.289542	0.122	0.099	1
QSOX1	0.0950211	0.163338	0.12	0.097	1
SAT2	0.0951151	-0.273213	0.282	0.3	1
CYREN	0.0952092	0.226296	0.152	0.124	1
PPHLN1	0.0952343	0.0639069	0.66	0.592	1
CENPP	0.0956755	-0.192392	0.107	0.129	1
CARS2	0.0963609	0.0200342	0.331	0.279	1
YDJC	0.096562	0.0489991	0.175	0.143	1
PHKG1	0.0968423	0.361846	0.1	0.08	1
TMEM109	0.0969958	-0.337157	0.166	0.188	1
SP140	0.0971256	0.0829228	0.453	0.405	1
ZNHIT3	0.0971306	0.0892725	0.404	0.354	1
DCTD	0.0972891	0.14572	0.174	0.146	1
WDR54	0.0973668	-0.422921	0.136	0.157	1
AKIRIN2	0.0974554	0.0847764	0.397	0.345	1
NME2	0.097556	-0.13423	0.852	0.853	1
SNN	0.0975831	0.262908	0.101	0.08	1
MRPL40	0.097699	0.0993825	0.237	0.199	1
DNAJC1	0.0977248	0.17531	0.529	0.484	1
RAB12	0.0979167	-0.37726	0.165	0.186	1
PLA2G12A	0.0980004	0.134865	0.157	0.13	1
EMG1	0.0981015	0.0720114	0.196	0.163	1
CRAMP1	0.0981891	0.114001	0.109	0.086	1
SMIM15	0.0984218	0.154546	0.136	0.111	1
TMEM127	0.0985449	0.216084	0.125	0.101	1
ACOT9	0.0985468	0.122722	0.141	0.116	1
AP2B1	0.0985732	0.137831	0.47	0.427	1
ATP5F1B	0.0987319	0.0207681	0.596	0.502	1
PMS2	0.0988467	0.00791072	0.134	0.107	1
ZFAND2A	0.0989243	-0.348218	0.16	0.183	1
PARVG	0.0989515	-0.352015	0.229	0.244	1
ZNF438	0.0990478	0.371597	0.148	0.125	1
SGPP2	0.0991826	0.122624	0.125	0.101	1
CFAP410	0.0993207	0.178586	0.129	0.106	1
MSH3	0.0993618	0.180712	0.274	0.245	1
UBE2A	0.0994197	0.0663521	0.309	0.263	1
MRPS10	0.0995541	-0.365175	0.155	0.176	1
GARS	0.099818	0.151325	0.339	0.296	1
SOD2	0.0998266	0.0799318	0.636	0.568	1
IL3RA	0.100017	0.310848	0.105	0.085	1
ANKAR	0.100129	0.233472	0.135	0.112	1
SIRT7	0.100498	0.0375082	0.292	0.247	1
SIRT5	0.10065	0.34728	0.125	0.102	1
C9orf85	0.100674	0.287847	0.154	0.128	1
NRIP1	0.10068	0.110904	0.266	0.233	1
RPN1	0.100703	-0.00169089	0.29	0.244	1
VASP	0.100876	0.064889	0.46	0.399	1
PDLIM2	0.100914	-0.361889	0.309	0.315	1
C19orf48	0.100957	0.1208	0.162	0.134	1
ZC3H18	0.100991	0.171407	0.288	0.254	1
SELENOW	0.101117	-0.134109	0.63	0.622	1
POMP	0.101166	-0.182434	0.535	0.524	1
TRAFD1	0.101207	0.222107	0.134	0.111	1
MYCBP	0.101276	-0.552721	0.11	0.128	1
DHX57	0.101319	0.219547	0.13	0.107	1
PHLDB2	0.101322	0.379709	0.147	0.123	1
ARL6IP1	0.101427	0.0231513	0.515	0.441	1
TMEM209	0.10152	0.209625	0.126	0.103	1
PSMD6	0.101801	0.0600875	0.297	0.256	1
CAMK2G	0.102046	0.145774	0.318	0.28	1
NAB1	0.10206	0.0431234	0.104	0.083	1
C1orf131	0.102345	-0.371867	0.166	0.187	1
GAMT	0.102349	-0.495544	0.082	0.1	1
CD3E	0.102781	0.0342856	0.939	0.932	1
ESR2	0.102881	-0.312898	0.217	0.237	1
HCFC1	0.102898	0.104255	0.128	0.104	1
ATXN7L3	0.102976	0.142951	0.102	0.081	1
TIGIT	0.103117	0.157296	0.166	0.14	1
SLC44A1	0.103254	0.220122	0.134	0.11	1
RBM48	0.103331	0.156529	0.214	0.179	1
GPR108	0.103401	-0.351173	0.203	0.222	1
SSBP4	0.103443	-0.212543	0.448	0.449	1
DYNC1LI2	0.103453	0.0776566	0.211	0.179	1
CCNC	0.103489	0.108797	0.296	0.257	1
LMNB1	0.103609	0.122023	0.231	0.198	1
SH3BP2	0.103764	-0.32718	0.103	0.124	1
MRPS28	0.103796	0.237779	0.254	0.222	1
CHST12	0.103923	0.140136	0.217	0.183	1
ZNF544	0.104052	0.0061227	0.157	0.129	1
TRMT61B	0.104156	-0.233981	0.257	0.283	1
MRPL9	0.104481	-0.250422	0.255	0.275	1
SNHG17	0.104687	0.057373	0.199	0.165	1
ZNF273	0.104814	-0.0148464	0.136	0.111	1
GNPAT	0.104918	0.100981	0.195	0.164	1
TESK2	0.104985	0.359444	0.13	0.108	1
UBE2J1	0.10518	-0.257491	0.276	0.294	1
LSM2	0.105572	-0.34359	0.287	0.3	1
MAF	0.10562	-0.250676	0.236	0.256	1
SLC9A3R1	0.105635	-0.257418	0.358	0.362	1
KLC1	0.10587	0.0748269	0.489	0.431	1
CLTA	0.10587	0.0786859	0.514	0.445	1
TAF1B	0.105923	0.131204	0.159	0.133	1
PMVK	0.105965	-0.265779	0.242	0.262	1
ZNF84	0.106054	0.142982	0.168	0.14	1
LAMTOR5-AS1	0.106101	0.167118	0.118	0.096	1
SLAIN1	0.106139	0.23937	0.128	0.105	1
C12orf43	0.106212	0.133843	0.1	0.079	1
DENR	0.10659	0.076768	0.376	0.328	1
HIP1R	0.106627	0.13851	0.153	0.125	1
GABARAPL2	0.106888	-0.162468	0.558	0.536	1
COPS4	0.107154	-0.234111	0.24	0.262	1
TEN1	0.107282	0.0902939	0.146	0.12	1
PKN1	0.107361	0.133744	0.45	0.401	1
FCHO1	0.107725	0.116642	0.155	0.128	1
NCMAP-DT	0.108552	-0.321281	0.113	0.135	1
ST8SIA1	0.108659	-0.0382508	0.181	0.153	1
HERC2	0.10892	0.135402	0.299	0.262	1
HSPA1A	0.108958	-0.361061	0.134	0.153	1
CCDC57	0.109232	0.0951	0.358	0.311	1
GPSM3	0.109478	-0.110073	0.872	0.834	1
TIMP1	0.109921	-0.313399	0.394	0.387	1
MTFR1L	0.110041	-0.39989	0.084	0.103	1
PRKD3	0.110065	0.131125	0.306	0.271	1
HAPLN3	0.110074	0.105887	0.239	0.204	1
DIRC3	0.110099	-0.269302	0.099	0.12	1
SNX4	0.110121	0.100475	0.273	0.233	1
ALDH16A1	0.110186	0.0375047	0.153	0.125	1
CDC37	0.110216	0.0726788	0.561	0.503	1
RAB21	0.110432	0.0116948	0.523	0.447	1
RHOC	0.110594	-0.387686	0.109	0.129	1
POLR2E	0.110626	-0.293016	0.292	0.306	1
NEAT1	0.110646	0.0379017	0.868	0.796	1
OGDH	0.110794	0.0961447	0.498	0.439	1
PPP6R2	0.110819	-0.19081	0.447	0.453	1
GMFB	0.110852	0.24481	0.139	0.114	1
CARS	0.110867	0.119907	0.208	0.176	1
CCDC14	0.110885	0.114122	0.174	0.147	1
TWF2	0.110887	-0.252376	0.385	0.378	1
BET1	0.110976	0.161406	0.149	0.124	1
CSNK2A1	0.110991	0.112489	0.287	0.248	1
SPATA21	0.111416	-0.500312	0.122	0.14	1
ZNF525	0.111529	0.195516	0.108	0.087	1
GMEB2	0.111559	0.158227	0.182	0.153	1
ALG3	0.111585	-0.434766	0.091	0.11	1
CGRRF1	0.111585	0.197641	0.167	0.141	1
BUD31	0.111586	-0.152826	0.433	0.438	1
UBE2B	0.111777	-0.161406	0.731	0.69	1
AL513188.1	0.111779	0.0948801	0.126	0.102	1
POLDIP3	0.112142	0.121986	0.229	0.198	1
GSE1	0.112434	0.157568	0.167	0.141	1
SRI	0.112724	-0.243397	0.43	0.428	1
PTPN7	0.112804	0.145408	0.406	0.358	1
NTMT1	0.113018	0.113816	0.21	0.179	1
NUDT9	0.11312	0.19389	0.125	0.101	1
BSG	0.113257	-0.224322	0.402	0.401	1
SRP19	0.11336	-0.280138	0.402	0.399	1
METTL3	0.113398	0.0661199	0.16	0.133	1
FKBP1A	0.113496	0.0565964	0.49	0.419	1
ITGA5	0.113573	-0.240097	0.105	0.127	1
SPAG7	0.114206	0.0351753	0.332	0.289	1
BAK1	0.114329	-0.518328	0.107	0.124	1
PRRC1	0.114524	0.0460347	0.131	0.107	1
AC083798.2	0.114636	0.252303	0.13	0.107	1
MADD	0.114773	0.131604	0.21	0.179	1
EAF2	0.115099	0.36819	0.108	0.088	1
TAGLN2	0.115195	0.0179165	0.74	0.679	1
ATF4	0.115235	0.0604643	0.434	0.372	1
ZNF3	0.115658	0.186155	0.101	0.081	1
ZBTB5	0.116056	0.150441	0.165	0.139	1
CLK1	0.116103	0.068554	0.763	0.691	1
NDUFA8	0.116157	-0.378205	0.165	0.182	1
XRRA1	0.116186	0.0773079	0.315	0.274	1
SLC39A9	0.116196	0.346756	0.156	0.133	1
SDHA	0.116231	0.0533941	0.505	0.447	1
CD48	0.116321	-0.0703984	0.955	0.946	1
LAMP1	0.116323	0.117424	0.492	0.434	1
STK38L	0.116399	0.297542	0.155	0.131	1
C8orf33	0.116583	-0.412565	0.116	0.135	1
RPS2	0.116701	0.0146473	0.994	0.998	1
AP1S2	0.116761	-0.0181736	0.384	0.326	1
GCN1	0.116867	0.108875	0.236	0.204	1
HDDC3	0.116876	-0.0171607	0.187	0.155	1
RAPGEF1	0.116893	0.124568	0.567	0.514	1
TPRKB	0.116898	0.0248816	0.276	0.233	1
PRR12	0.11706	0.20636	0.159	0.135	1
NUP107	0.11706	0.116561	0.227	0.197	1
SLU7	0.117145	0.0921824	0.363	0.318	1
TMBIM1	0.117203	0.0324897	0.204	0.173	1
CHCHD7	0.117503	0.0566031	0.272	0.231	1
MTPAP	0.117515	0.223855	0.11	0.09	1
GRAMD1B	0.117776	0.320917	0.107	0.087	1
FLI1	0.117857	0.194553	0.551	0.497	1
MRPL28	0.117858	-0.364411	0.167	0.187	1
DDX60	0.118176	0.0699604	0.158	0.132	1
SCO1	0.118177	0.13291	0.129	0.106	1
PPM1G	0.118358	-0.150918	0.447	0.458	1
KIF1BP	0.118573	0.243502	0.102	0.083	1
ATG16L1	0.118784	0.0513165	0.254	0.217	1
ATG5	0.118835	0.0630132	0.48	0.418	1
DAPK3	0.11914	0.16307	0.11	0.089	1
RSAD1	0.119446	0.0316601	0.18	0.15	1
RFC1	0.119492	0.025464	0.568	0.497	1
DPP9	0.119786	0.203358	0.168	0.143	1
COMMD7	0.120051	-0.267648	0.345	0.348	1
ERN1	0.120093	-0.187438	0.389	0.406	1
DDX27	0.120178	0.164128	0.322	0.285	1
SDHC	0.120208	0.105506	0.291	0.25	1
RNF121	0.120245	0.357878	0.125	0.104	1
GLOD4	0.120282	-0.264866	0.241	0.256	1
NBEAL2	0.12035	0.136197	0.183	0.154	1
EIF2AK1	0.120803	0.0549682	0.256	0.218	1
AC020915.2	0.12094	-0.534591	0.093	0.111	1
SNX5	0.12153	0.0925925	0.244	0.208	1
SNX15	0.122826	0.205969	0.123	0.101	1
NUDCD2	0.122942	-0.300326	0.301	0.309	1
TCF3	0.12309	0.218443	0.176	0.151	1
LMTK2	0.123421	0.0407302	0.369	0.323	1
PLEKHA3	0.123451	0.0786294	0.223	0.188	1
CTSD	0.123754	-0.271926	0.33	0.342	1
SCAP	0.124146	-0.22957	0.183	0.206	1
TMEM154	0.124363	0.209798	0.239	0.207	1
PRKD2	0.124616	0.0835354	0.279	0.244	1
UPK3BL1	0.124688	-0.365881	0.187	0.204	1
NOL10	0.124986	0.0616899	0.327	0.288	1
ETFA	0.125066	0.049348	0.323	0.282	1
EIF3M	0.125318	-0.142489	0.746	0.713	1
GOT1	0.125727	0.121314	0.134	0.11	1
DEXI	0.125932	0.171353	0.172	0.147	1
APEX1	0.126009	-0.205037	0.415	0.425	1
DOT1L	0.126413	0.0482492	0.123	0.101	1
GPALPP1	0.126433	0.223598	0.149	0.126	1
SLC41A3	0.126477	0.215922	0.1	0.081	1
CERS2	0.126478	0.118934	0.229	0.196	1
UQCRFS1	0.126703	-0.0967459	0.609	0.582	1
PSMD9	0.126784	-0.231194	0.396	0.401	1
SEC24A	0.126899	0.0700301	0.155	0.129	1
UBA3	0.127151	0.0284321	0.308	0.268	1
AC013264.1	0.127479	0.108188	0.186	0.156	1
GPBP1L1	0.127691	0.106205	0.446	0.399	1
PSMD11	0.128126	-0.340039	0.266	0.274	1
TMEM101	0.128235	0.00177298	0.158	0.131	1
OGFOD1	0.128381	0.0523947	0.117	0.094	1
PSMA1	0.128685	0.131254	0.675	0.63	1
APBB1IP	0.128724	0.076322	0.777	0.711	1
UNC50	0.128865	-0.358952	0.112	0.131	1
LIPA	0.129261	-0.631033	0.191	0.209	1
ASB16-AS1	0.12934	0.0794094	0.11	0.088	1
YARS2	0.129347	0.0975108	0.193	0.164	1
LRMP	0.129405	0.106809	0.184	0.157	1
PIP5K1A	0.129445	0.144852	0.246	0.216	1
FAM168A	0.129729	0.181146	0.247	0.218	1
PAPSS1	0.12998	0.110981	0.168	0.141	1
TSEN34	0.130033	0.179633	0.137	0.114	1
MIIP	0.130395	0.057968	0.138	0.114	1
SNRPB	0.130649	-0.219745	0.657	0.62	1
PLEKHB1	0.130849	0.16762	0.136	0.112	1
RPL22L1	0.13095	-0.249463	0.486	0.475	1
MDH2	0.131037	-0.192929	0.46	0.447	1
AC093010.2	0.131667	0.216761	0.158	0.133	1
PHAX	0.131875	0.113039	0.22	0.185	1
CMTM3	0.13192	0.0389115	0.297	0.257	1
SNHG30	0.131952	0.0497815	0.162	0.135	1
MED21	0.132632	0.0850934	0.277	0.239	1
RNF130	0.132747	0.124567	0.22	0.189	1
STK35	0.133023	0.346928	0.125	0.105	1
C16orf87	0.133239	-0.255531	0.228	0.25	1
FBXL5	0.133296	-0.220769	0.407	0.421	1
AQP3	0.133408	0.00462466	0.404	0.358	1
SERPINB1	0.133533	-0.000712378	0.519	0.442	1
MYD88	0.133587	-0.304184	0.091	0.109	1
RMDN3	0.13374	0.191679	0.168	0.144	1
TMEM204	0.133762	0.00842823	0.302	0.256	1
FOXRED1	0.133828	0.0993102	0.149	0.125	1
GIT1	0.133854	-0.0256076	0.118	0.096	1
ANXA2R	0.134181	0.00809387	0.359	0.306	1
COA3	0.13419	-0.419329	0.118	0.135	1
GSDMD	0.134377	-0.255007	0.35	0.358	1
ACSL4	0.134555	0.247314	0.212	0.188	1
PPIE	0.13456	0.0365726	0.224	0.19	1
RHOF	0.134747	0.0918038	0.409	0.354	1
LYSMD2	0.134829	-0.0120273	0.299	0.248	1
MOB2	0.134878	0.0222318	0.318	0.275	1
SH3GL1	0.134904	0.249014	0.244	0.215	1
CSTF3	0.13539	0.309669	0.167	0.142	1
SERTAD2	0.135562	0.244426	0.186	0.161	1
RBM17	0.135721	0.0631026	0.473	0.419	1
TMEM199	0.135796	-0.490349	0.09	0.107	1
TTC1	0.135824	-0.149924	0.418	0.425	1
THEM4	0.135842	0.109243	0.383	0.334	1
BCL7B	0.135928	0.036587	0.343	0.295	1
TRIM26	0.136011	0.0209288	0.26	0.224	1
PSMB7	0.136065	-0.16274	0.506	0.499	1
RPS6KA2	0.136283	0.145597	0.118	0.098	1
BRAP	0.136313	0.154148	0.164	0.139	1
PPAT	0.136432	0.125883	0.126	0.104	1
PITPNA-AS1	0.136553	-0.450873	0.167	0.181	1
AAR2	0.137247	0.281689	0.109	0.09	1
GBP3	0.137317	0.089311	0.156	0.129	1
INTS8	0.137403	0.100275	0.223	0.194	1
DHX38	0.137632	0.0939448	0.159	0.135	1
PSMG4	0.137652	-0.0348964	0.245	0.207	1
COQ8A	0.137848	0.131137	0.146	0.123	1
RIOK2	0.137856	0.246246	0.144	0.121	1
C18orf32	0.138067	-0.266964	0.426	0.418	1
OSBP	0.138408	0.0109792	0.396	0.343	1
POP7	0.138446	-0.38799	0.111	0.128	1
MTPN	0.138637	-0.174564	0.59	0.564	1
UPF2	0.139002	-0.156896	0.397	0.403	1
ANXA6	0.139483	0.0444639	0.648	0.575	1
AC015871.7	0.139643	-0.428447	0.097	0.113	1
GBP4	0.1397	-0.387407	0.171	0.189	1
CHURC1	0.139722	0.030906	0.706	0.641	1
ITGB2	0.139727	-0.154137	0.722	0.704	1
MOB1A	0.139819	0.0686555	0.535	0.469	1
RETREG3	0.140299	0.0799088	0.253	0.218	1
DHX8	0.140691	-0.24137	0.275	0.294	1
LRRC47	0.140909	0.0301363	0.14	0.115	1
PGLS	0.14099	0.0330981	0.471	0.404	1
ATG4B	0.141114	0.122495	0.31	0.273	1
DGCR6L	0.141352	0.0645259	0.324	0.278	1
PPM1M	0.142276	-0.433414	0.117	0.133	1
IGSF8	0.143147	0.033754	0.152	0.126	1
HSPA14.1	0.143515	-0.362353	0.177	0.194	1
LMAN2	0.144104	-0.208402	0.47	0.458	1
CBR1	0.144302	0.0591445	0.165	0.138	1
AGAP3	0.144405	0.250105	0.12	0.1	1
RABL3	0.144983	0.181648	0.167	0.142	1
ANKS3	0.14499	0.251925	0.107	0.088	1
AC068888.1	0.145032	-0.283767	0.174	0.193	1
EIF2B3	0.145074	0.157154	0.193	0.166	1
AAMP	0.145401	0.0480467	0.228	0.192	1
MYL12B	0.145715	-0.180899	0.917	0.884	1
BTBD10	0.145717	0.208844	0.285	0.253	1
SRPRB	0.145819	0.051801	0.22	0.188	1
WDR76	0.14591	0.110913	0.1	0.081	1
RECQL	0.145917	0.0516173	0.257	0.22	1
MAPK8IP3	0.145963	-0.343188	0.332	0.341	1
PSME3	0.146049	0.0845699	0.149	0.125	1
CCDC43	0.146178	0.116241	0.111	0.091	1
UQCC3	0.146204	-0.322704	0.146	0.164	1
TSC2	0.146466	-0.261267	0.108	0.126	1
ACP1	0.146649	0.0780174	0.437	0.386	1
COPS5	0.146726	-0.255929	0.339	0.344	1
DHRS3	0.147022	-0.00476198	0.266	0.228	1
TMIGD2	0.147259	0.201473	0.13	0.11	1
AC009950.1	0.147498	0.149074	0.103	0.085	1
SNX6	0.147956	0.0831231	0.608	0.541	1
PML	0.148049	0.0178253	0.127	0.104	1
AP1G2	0.148388	0.124601	0.156	0.131	1
SCP2	0.148762	-0.00161624	0.444	0.378	1
UQCC1	0.148823	0.107246	0.157	0.134	1
SNU13	0.148934	0.0482753	0.741	0.681	1
SDF4	0.148971	0.0743498	0.336	0.297	1
ABCF2	0.149303	0.0930255	0.1	0.081	1
CDC42SE1	0.149337	0.042805	0.582	0.525	1
NFIL3	0.149922	0.259517	0.11	0.092	1
NUP37	0.149929	0.143898	0.127	0.105	1
RFWD3	0.150163	-0.37502	0.143	0.161	1
SLC15A4	0.15052	-0.240646	0.099	0.116	1
JAML	0.150792	-0.0239284	0.27	0.233	1
CEP295	0.150795	0.265963	0.13	0.109	1
PCBD2	0.151509	0.272885	0.2	0.174	1
PAK1	0.15199	-0.0905723	0.107	0.127	1
FAM153A	0.152131	0.176417	0.131	0.111	1
FAM126B	0.152255	0.0424711	0.283	0.246	1
RTF2	0.152268	0.0199764	0.474	0.415	1
IFNGR1	0.152337	0.0565105	0.341	0.293	1
AMMECR1L	0.152529	0.122133	0.103	0.085	1
CNIH4	0.152702	0.0211821	0.288	0.246	1
DEF6	0.152764	0.0419419	0.425	0.376	1
METTL5	0.152957	-0.0111935	0.343	0.293	1
PXK	0.153306	0.264796	0.178	0.155	1
PDZD11	0.153799	-0.366019	0.086	0.102	1
BTBD6	0.153948	0.0110005	0.192	0.164	1
WDR13	0.154277	0.0978599	0.137	0.116	1
HSPB11	0.154462	-0.286022	0.266	0.28	1
AC064836.4	0.154504	0.0246591	0.101	0.082	1
RAB4A	0.154989	-0.205058	0.244	0.261	1
SPCS1	0.155267	-0.117973	0.718	0.677	1
RGS10	0.155333	-0.101517	0.713	0.692	1
ACTA2	0.155361	0.0749956	0.109	0.089	1
WDR74	0.15557	-0.298578	0.349	0.354	1
TBC1D31	0.155708	0.138188	0.14	0.118	1
EPHB6	0.155759	0.243348	0.12	0.103	1
ATP5MC3	0.155951	-0.195322	0.644	0.608	1
ZNF790	0.156165	0.260551	0.11	0.092	1
GTF2IRD2	0.156286	0.199034	0.101	0.083	1
NISCH	0.156923	-0.00175501	0.245	0.212	1
NBPF19	0.156971	0.236598	0.146	0.125	1
LTA4H	0.157443	0.0211661	0.281	0.242	1
ZNRD1	0.1575	-0.342257	0.299	0.304	1
BAHD1	0.157565	0.17817	0.108	0.089	1
NPEPPS	0.157805	0.0386143	0.398	0.356	1
PLCG1	0.157865	0.0555048	0.176	0.15	1
THAP7	0.158135	0.0470589	0.192	0.164	1
TAB3	0.158318	0.34322	0.122	0.104	1
EIF5A	0.158396	-0.0968801	0.704	0.683	1
DDX1	0.158441	-0.212084	0.232	0.25	1
AC068533.3	0.158534	0.0293767	0.101	0.083	1
ZNFX1	0.15928	-0.0100241	0.355	0.314	1
POLR1E	0.159336	0.111023	0.168	0.144	1
UPRT	0.159354	0.0508004	0.141	0.118	1
TSFM	0.159743	0.067344	0.164	0.138	1
THAP11	0.159794	0.0493735	0.258	0.221	1
EXOSC1	0.15984	-0.295925	0.231	0.244	1
DNASE2	0.160091	-0.00438395	0.155	0.129	1
GOSR2	0.160329	0.190396	0.199	0.172	1
RPSA	0.160367	-0.0548808	0.994	0.997	1
SELENOM	0.16058	-0.264769	0.319	0.322	1
MRPL37	0.160743	0.0817224	0.136	0.114	1
AP1B1	0.160799	0.104676	0.171	0.145	1
CDADC1	0.160812	0.089123	0.105	0.086	1
HSPA4	0.161218	0.0968188	0.288	0.257	1
DSN1	0.16148	0.0979332	0.122	0.102	1
FH	0.161536	0.113969	0.129	0.107	1
INTS11	0.161836	0.0210331	0.226	0.194	1
VKORC1L1	0.162174	0.281894	0.131	0.112	1
ZDHHC18	0.162934	0.0386384	0.231	0.198	1
RPAIN	0.163324	-0.225565	0.301	0.311	1
HSD17B10	0.163496	-0.312522	0.264	0.274	1
C7orf50	0.164043	0.0553927	0.274	0.237	1
CCDC12	0.164049	0.0359081	0.479	0.413	1
COPG1	0.164244	0.054009	0.143	0.122	1
PCGF3	0.164483	0.194683	0.148	0.126	1
LHPP	0.164882	-0.0150567	0.178	0.151	1
TIMM23	0.165117	-0.226928	0.173	0.191	1
GTF2A2	0.16534	-0.25473	0.405	0.397	1
UBA7	0.165809	-0.368765	0.094	0.111	1
MAPKAPK5	0.165921	0.0921921	0.247	0.214	1
AC073332.1	0.166339	0.252132	0.126	0.105	1
THAP4	0.166505	0.18332	0.146	0.124	1
NCAPD3	0.166878	0.2677	0.131	0.112	1
ATP6V1H	0.166908	0.0726012	0.404	0.364	1
ILF2	0.167646	-0.20508	0.42	0.409	1
ZBTB43	0.167751	0.109037	0.231	0.201	1
NCAPH2	0.167832	0.121112	0.135	0.114	1
LPAR2	0.167995	0.0829529	0.117	0.098	1
MRPL10	0.168078	-0.360363	0.143	0.16	1
COLGALT1	0.168283	0.203338	0.123	0.104	1
ZNF586	0.168374	-0.315077	0.182	0.198	1
AIMP1	0.168438	-0.171176	0.46	0.454	1
HPS4	0.168636	0.109894	0.189	0.162	1
ALYREF	0.169046	-0.276156	0.192	0.21	1
CHKB	0.169449	0.0436606	0.292	0.255	1
ANAPC15	0.169553	-0.344648	0.227	0.237	1
PSMA2	0.169737	-0.197293	0.571	0.544	1
HELZ2	0.16991	0.0579405	0.138	0.116	1
ELOA	0.170352	0.115222	0.187	0.159	1
C12orf76	0.170691	-0.3494	0.163	0.178	1
SPOUT1	0.170749	0.101011	0.126	0.104	1
DAXX	0.171451	-0.0308081	0.183	0.154	1
RPIA	0.171487	-0.268933	0.214	0.228	1
TIMM9	0.171624	0.110165	0.232	0.202	1
EED	0.172253	-0.00733484	0.256	0.222	1
INTS7	0.172461	0.293384	0.103	0.086	1
COG3	0.172539	0.0617194	0.248	0.218	1
BSCL2	0.172817	0.237088	0.119	0.101	1
MPC2	0.172931	0.0904559	0.499	0.443	1
CACUL1	0.17294	0.0444324	0.305	0.269	1
TRAF3IP3	0.173216	-0.0770119	0.791	0.783	1
AK6	0.173372	-0.369972	0.138	0.153	1
CHMP6	0.173561	0.122404	0.149	0.126	1
REEP3	0.173604	0.133077	0.256	0.229	1
FEM1B	0.173998	0.21444	0.131	0.112	1
UBE2V1	0.17403	0.104571	0.595	0.536	1
SNRNP48	0.174184	0.128073	0.132	0.111	1
PEBP1	0.174353	0.0652374	0.749	0.698	1
C11orf49	0.174852	0.254857	0.221	0.197	1
SS18L2	0.174923	-0.189061	0.347	0.356	1
TAF12	0.176004	-0.301398	0.226	0.237	1
SLC66A3	0.176117	0.0931266	0.213	0.186	1
TRMU	0.176743	0.0807983	0.138	0.115	1
ZNF516	0.17684	-0.257525	0.107	0.125	1
TMEM205	0.176925	-0.407929	0.102	0.118	1
AAMDC	0.177109	0.137637	0.181	0.155	1
TIMM17B	0.177373	-0.299409	0.168	0.185	1
SYTL1	0.17742	0.015193	0.46	0.412	1
MGME1	0.177594	-0.378539	0.086	0.102	1
AC005037.1	0.17762	0.00245949	0.262	0.228	1
AGGF1	0.177628	0.215323	0.187	0.161	1
DHRS4-AS1	0.177669	0.162275	0.102	0.085	1
DNPEP	0.177806	-0.232024	0.165	0.183	1
MRPS18B	0.177814	0.0142698	0.227	0.194	1
PSENEN	0.178258	-0.332124	0.149	0.165	1
MPV17	0.178376	0.148664	0.116	0.097	1
UBL4A	0.179282	-0.412904	0.114	0.129	1
AC004797.1	0.179632	0.025209	0.269	0.231	1
SPOPL	0.179669	0.138291	0.166	0.142	1
GRK2	0.180293	-0.162838	0.411	0.416	1
PRPSAP2	0.180484	0.181093	0.233	0.207	1
LRRC8A	0.180612	0.239274	0.177	0.157	1
AC239799.2	0.181136	-0.490183	0.103	0.119	1
ELF4	0.18134	0.0232824	0.1	0.082	1
SLC25A11	0.181752	-0.310288	0.209	0.222	1
TUBB2A	0.181767	0.123902	0.209	0.183	1
B3GNT2	0.181945	0.128852	0.285	0.254	1
FEZ2	0.181971	-0.00462093	0.15	0.127	1
AK3	0.182838	0.0885621	0.222	0.192	1
OAS2	0.183071	0.0194091	0.152	0.128	1
ARHGEF1	0.183602	0.0201621	0.695	0.614	1
PANK2	0.184053	-0.132918	0.327	0.339	1
TRG-AS1	0.184303	-0.408461	0.269	0.281	1
NIF3L1	0.184752	-0.344906	0.089	0.103	1
SUGP1	0.184901	0.240508	0.159	0.14	1
SNX27	0.185927	0.0800983	0.192	0.167	1
UPP1	0.186989	-0.0316514	0.45	0.397	1
MXD4	0.18703	-0.266367	0.276	0.289	1
CLIC4	0.187108	-0.224591	0.09	0.107	1
CPT1A	0.187266	0.0360084	0.236	0.205	1
CD27	0.188279	0.0178989	0.617	0.555	1
ZNF280D	0.188592	0.0633922	0.217	0.187	1
PPT1	0.188615	-0.0179517	0.256	0.219	1
ABAT	0.189137	-0.271544	0.1	0.116	1
GLT8D1	0.189877	-0.0784682	0.136	0.112	1
UBA5	0.190929	0.105228	0.163	0.14	1
MRM3	0.191145	0.0688133	0.119	0.099	1
ACP5	0.191629	-0.388205	0.085	0.1	1
TOM1	0.191698	0.0265021	0.477	0.428	1
GPATCH8	0.192273	0.0865158	0.643	0.594	1
AC073111.4	0.192303	-0.211978	0.139	0.155	1
SCAMP1-AS1	0.192701	-0.0637871	0.112	0.092	1
FAM153CP	0.193082	0.0501331	0.152	0.129	1
TMCO1	0.193153	-0.195391	0.363	0.362	1
SLC52A2	0.193663	-0.373794	0.123	0.138	1
RANBP3	0.193811	0.0580791	0.156	0.132	1
GIMAP2	0.194152	0.0114332	0.41	0.354	1
AP3S2	0.194265	0.0669202	0.181	0.157	1
LTB	0.194361	-0.206011	0.946	0.93	1
VCL	0.19448	0.116196	0.33	0.293	1
OTUB1	0.194608	-0.294892	0.228	0.238	1
PHF11	0.194711	-0.00964462	0.421	0.365	1
CCT8	0.19494	-0.00856102	0.533	0.466	1
TMEM11	0.195164	-0.515681	0.107	0.122	1
HMGB1	0.195193	0.0399165	0.953	0.923	1
PILRB	0.195263	0.10667	0.239	0.213	1
ADIPOR1	0.195476	-0.00797608	0.238	0.206	1
COPB1	0.195568	0.0883026	0.423	0.383	1
ABCD4	0.196069	0.0465382	0.114	0.096	1
SGSM3	0.196408	-0.0331068	0.207	0.181	1
NT5C2	0.196758	0.111696	0.37	0.328	1
CCDC59	0.196835	0.0277446	0.631	0.572	1
PSMB5	0.196884	-0.377114	0.178	0.191	1
AZI2	0.197152	0.139896	0.171	0.15	1
EIF4A1	0.198225	0.0226172	0.892	0.85	1
SMARCAL1	0.198932	0.0875551	0.119	0.1	1
STRAP	0.199017	-0.123703	0.646	0.619	1
REPIN1	0.199374	0.102067	0.164	0.142	1
COPS8	0.199379	0.0912957	0.405	0.362	1
CNOT3	0.200061	0.278494	0.111	0.094	1
DNTTIP2	0.200486	0.0353061	0.379	0.339	1
DCUN1D1	0.200852	-0.175013	0.219	0.235	1
SUMO2	0.200885	-0.100474	0.861	0.843	1
GALNT10	0.201123	0.109107	0.204	0.179	1
CYB561A3	0.201279	-0.378276	0.13	0.144	1
MED6	0.201351	-0.000739499	0.283	0.243	1
NCOA5	0.201428	0.123598	0.224	0.197	1
ARL8B	0.201473	0.144886	0.331	0.303	1
TGFB1	0.201582	0.149452	0.783	0.748	1
EPRS	0.201904	0.0256082	0.438	0.385	1
PEF1	0.203616	-0.293218	0.23	0.239	1
CHAF1A	0.203824	-0.309638	0.108	0.124	1
DANCR	0.203883	-0.154121	0.383	0.386	1
CBX4	0.204144	0.0238926	0.35	0.309	1
FAM217B	0.204163	0.148703	0.109	0.091	1
MAN1A1	0.204317	0.169937	0.254	0.23	1
APTX	0.204329	0.0015721	0.293	0.258	1
RNPEP	0.204887	-0.015912	0.15	0.128	1
SDHB	0.205152	-0.180531	0.413	0.409	1
DDX58	0.205574	-0.117041	0.324	0.287	1
IFNGR2	0.205662	-0.275763	0.231	0.246	1
HSPE1	0.2062	-0.159989	0.612	0.584	1
SCAMP2	0.206375	-0.208353	0.3	0.309	1
TMA16	0.206674	0.165924	0.129	0.11	1
BCL2A1	0.206809	-0.057675	0.264	0.229	1
TADA3	0.206825	0.0722031	0.314	0.276	1
ATG16L2	0.207509	-0.0491843	0.25	0.215	1
OSTC	0.207887	-0.226708	0.374	0.373	1
SRPK2	0.20829	0.116282	0.77	0.744	1
ABCB10	0.208595	0.245771	0.121	0.103	1
DDX18	0.209103	-0.1201	0.547	0.546	1
MED16	0.209547	-0.0294173	0.168	0.143	1
RHOT2	0.20984	-0.260854	0.168	0.186	1
SUSD1	0.211444	0.100705	0.112	0.096	1
MRPL12	0.211708	0.00954958	0.167	0.144	1
AP1S1	0.211787	-0.419826	0.098	0.111	1
DECR1	0.212335	0.0768698	0.526	0.456	1
DNAJC4	0.212747	-0.039864	0.191	0.164	1
TUBA1B	0.213192	-0.172581	0.641	0.623	1
MRPL58	0.213319	0.0144954	0.193	0.166	1
TIMM44	0.213579	-0.381753	0.145	0.158	1
HIST1H2BD	0.213639	-0.372969	0.09	0.103	1
DRG2	0.213877	-0.0577506	0.166	0.14	1
THAP2	0.213881	0.0472728	0.137	0.116	1
KIAA0040	0.213922	0.0546241	0.18	0.155	1
ZC3H3	0.214373	0.161412	0.147	0.126	1
C11orf68	0.21444	-0.531608	0.089	0.101	1
CCZ1	0.21479	-0.280771	0.214	0.231	1
NOC2L	0.21496	0.0307758	0.196	0.171	1
GCC2	0.215234	-0.0711892	0.605	0.603	1
RUNX3	0.215388	0.0104831	0.652	0.598	1
FAM8A1	0.21562	0.149527	0.135	0.115	1
PARP6	0.216214	0.118115	0.154	0.133	1
YLPM1	0.216263	0.0677195	0.373	0.335	1
TMX2	0.216628	-0.227924	0.232	0.243	1
PLXNC1	0.217208	0.0539412	0.205	0.18	1
CCDC18	0.217339	0.120556	0.235	0.212	1
CKS1B	0.217437	0.0671065	0.108	0.09	1
CCDC130	0.218228	0.05525	0.186	0.163	1
CBLL1	0.218821	0.0256874	0.251	0.222	1
MICAL2	0.21886	0.316941	0.108	0.093	1
CAMTA1	0.219161	0.019487	0.487	0.441	1
SH3GLB2	0.219201	-0.110485	0.195	0.164	1
MBOAT7	0.219214	0.0868581	0.116	0.098	1
CENPX	0.219667	-0.297707	0.213	0.222	1
PSMD14	0.21999	0.0905407	0.324	0.287	1
ADAM17	0.220049	-0.0169877	0.309	0.269	1
AC008105.3	0.220592	-0.175996	0.327	0.34	1
MRPS31	0.221516	0.0097689	0.325	0.291	1
TSPOAP1-AS1	0.221898	0.0784528	0.318	0.285	1
EIPR1	0.222303	0.0491891	0.233	0.205	1
UBXN7	0.222421	0.0970731	0.283	0.257	1
VKORC1	0.222725	-0.0518516	0.241	0.209	1
SRP9	0.223625	0.0474677	0.52	0.464	1
ACTN4	0.224538	-0.174405	0.304	0.311	1
KIF20B	0.225169	-0.161229	0.301	0.315	1
GSR	0.225541	0.142584	0.166	0.144	1
HIST1H2BN	0.225542	-0.260089	0.097	0.111	1
RRP7A	0.22598	-0.140266	0.269	0.283	1
RBM27	0.226026	0.0942509	0.501	0.458	1
TSSC4	0.226177	-0.367008	0.19	0.2	1
DTWD1	0.226223	0.102395	0.122	0.105	1
RPARP-AS1	0.226328	0.120982	0.122	0.105	1
ZNF362	0.226463	0.105652	0.107	0.09	1
KLF10	0.226468	0.101597	0.215	0.192	1
EIF2B1	0.22727	-0.295327	0.185	0.196	1
ECHDC1	0.227354	0.0579849	0.304	0.269	1
ATRAID	0.227674	-0.185213	0.426	0.419	1
RNF44	0.228608	-0.0486566	0.202	0.174	1
MCRS1	0.228635	0.0368654	0.19	0.164	1
ARHGAP21	0.228795	-0.233657	0.086	0.101	1
MRPS11	0.228979	-0.345736	0.143	0.156	1
C12orf45	0.229558	0.20558	0.139	0.12	1
HDAC1	0.229673	0.0645623	0.441	0.4	1
TMUB2	0.229767	-0.0154317	0.156	0.135	1
VBP1	0.229823	-0.0410569	0.3	0.26	1
NUCB2	0.230143	-0.129007	0.388	0.397	1
CFAP36	0.230562	0.119172	0.318	0.285	1
SNAPIN	0.230741	-0.327591	0.119	0.133	1
DNPH1	0.231351	-0.23183	0.211	0.224	1
FIP1L1	0.232732	0.0304389	0.46	0.419	1
AC092329.4	0.233113	0.0429303	0.127	0.108	1
ATF2	0.233129	0.147437	0.325	0.298	1
VAMP7	0.233698	0.00986539	0.145	0.124	1
DBNL	0.23419	0.00124086	0.401	0.354	1
PSMB4	0.234801	-0.202461	0.446	0.436	1
ZNF414	0.235461	0.101009	0.135	0.116	1
RNF213-AS1	0.23552	-0.0452477	0.18	0.155	1
VPS54	0.235815	0.170407	0.253	0.231	1
ATF6B	0.235926	0.0159742	0.236	0.209	1
RTCA	0.236234	0.10704	0.23	0.203	1
AL391839.1	0.236346	-0.171592	0.158	0.176	1
C5orf24	0.236391	-0.288264	0.132	0.146	1
PPP1R18	0.236528	-0.244216	0.339	0.34	1
PPIH	0.236579	0.0543984	0.223	0.193	1
VTI1B	0.236806	0.058974	0.255	0.226	1
MIR4435-2HG	0.237086	-0.309575	0.178	0.193	1
KIN	0.237145	0.132717	0.16	0.141	1
BHLHE40	0.237179	0.0220098	0.192	0.168	1
GLTP	0.237309	0.0782844	0.302	0.27	1
SART3	0.23733	-0.00784131	0.262	0.23	1
WDR83OS	0.237626	-0.232212	0.47	0.447	1
CRIP2	0.237682	-0.0457208	0.131	0.112	1
WARS	0.237724	-0.316365	0.097	0.109	1
RPL9	0.237994	0.0134525	0.991	0.995	1
DAG1	0.238081	0.270757	0.118	0.103	1
TRAPPC3	0.238371	-0.189141	0.23	0.243	1
SH3D19	0.238475	-0.0320919	0.309	0.274	1
CD4	0.239086	0.0243187	0.474	0.412	1
CLDND1	0.239939	0.0423147	0.368	0.332	1
SRGAP2	0.239974	0.243297	0.162	0.145	1
GUSB	0.240142	-0.248198	0.209	0.22	1
SLC25A51	0.240326	0.160941	0.145	0.125	1
NUP155	0.240623	0.148074	0.112	0.096	1
NCSTN	0.240797	0.0815599	0.109	0.092	1
EMC10	0.241071	0.0446185	0.359	0.322	1
EPS8	0.241557	0.132609	0.117	0.099	1
ALDH9A1	0.241558	-0.0391945	0.209	0.181	1
THOC6	0.241919	-0.325199	0.104	0.117	1
N4BP1	0.242218	0.00651732	0.536	0.488	1
INSIG2	0.242761	-0.00237101	0.108	0.091	1
EBAG9	0.242853	0.049998	0.223	0.198	1
APMAP	0.243533	-0.0405455	0.227	0.198	1
CCNQ	0.24375	0.0461691	0.175	0.152	1
DAP3	0.24375	0.101753	0.442	0.399	1
PNKD	0.243838	-0.247875	0.323	0.322	1
FCF1	0.243877	0.00116735	0.177	0.155	1
TOX	0.244429	0.194703	0.211	0.192	1
MAD1L1	0.244684	0.0413916	0.493	0.44	1
C15orf61	0.244691	-0.250946	0.184	0.197	1
KATNA1	0.245162	0.0116558	0.215	0.189	1
MCF2L2	0.245684	0.317481	0.131	0.115	1
CLK3	0.24592	-0.018182	0.2	0.174	1
LMBR1L	0.246105	0.0973329	0.272	0.243	1
IRF2BP2	0.246712	-0.11767	0.575	0.483	1
MIR181A1HG	0.246737	0.441753	0.153	0.138	1
SP2	0.248024	0.0496393	0.138	0.12	1
FAM89B	0.249178	-0.212498	0.41	0.396	1
TCHP	0.249515	0.0601755	0.283	0.252	1
NIPA2	0.249823	0.187316	0.258	0.235	1
ADAT2	0.249946	0.0616947	0.107	0.09	1
AREL1	0.250099	0.268354	0.175	0.159	1
GIPC1	0.250219	-0.304922	0.182	0.194	1
GINM1	0.251084	-0.219169	0.405	0.401	1
ZMPSTE24	0.251937	-0.0136655	0.11	0.094	1
PLAC8	0.252028	-0.030892	0.534	0.484	1
TNFAIP8L1	0.252072	0.127333	0.1	0.085	1
LINC00324	0.252073	-0.100253	0.1	0.083	1
EIF3L	0.252332	0.0336751	0.733	0.667	1
SCAND1	0.252357	0.00922424	0.575	0.506	1
MTA2	0.252596	0.00334997	0.121	0.103	1
PSAP	0.252627	-0.338562	0.423	0.406	1
NOP53	0.252986	0.0318938	0.957	0.951	1
UCHL3	0.253339	0.119628	0.224	0.2	1
MYBL1	0.253339	0.270778	0.219	0.199	1
AC104316.1	0.253715	-0.0823369	0.211	0.18	1
ORC4	0.253842	0.247824	0.223	0.201	1
TMEM106C	0.253909	-0.379943	0.112	0.124	1
STK19	0.254692	0.217459	0.136	0.119	1
MCOLN2	0.254723	0.0391888	0.143	0.124	1
MAP7D1	0.25497	-0.249831	0.321	0.321	1
MFF	0.254975	-0.131016	0.379	0.375	1
GTF2E2	0.255068	0.0729374	0.276	0.246	1
TM9SF4	0.255332	0.123377	0.231	0.209	1
SRP54	0.255553	0.0855149	0.367	0.334	1
RMC1	0.255589	0.0551235	0.211	0.186	1
PSMC4	0.256149	-0.144902	0.346	0.352	1
MBD3	0.256346	0.112539	0.164	0.144	1
RRAS	0.256539	-0.323484	0.112	0.125	1
TMEM250	0.257296	0.103509	0.144	0.125	1
VAMP4	0.257895	0.066809	0.176	0.155	1
NCBP2AS2	0.258068	-0.220009	0.328	0.326	1
SLC33A1	0.259044	0.0227475	0.156	0.136	1
STAMBP	0.259279	-0.274879	0.15	0.164	1
PLCXD2	0.259316	0.321323	0.102	0.088	1
HSH2D	0.259689	0.126577	0.107	0.092	1
TMEM183A	0.259799	0.100265	0.27	0.242	1
BMERB1	0.259835	0.190581	0.145	0.127	1
ABL2	0.26016	0.203291	0.191	0.173	1
WIPI2	0.260963	0.0785537	0.351	0.319	1
C5orf15	0.261246	0.0757809	0.145	0.127	1
CIRBP	0.261413	0.0347933	0.911	0.854	1
DUSP22	0.261865	-0.315506	0.136	0.15	1
ELMO1-AS1	0.261995	-0.377188	0.153	0.163	1
HAUS1	0.262165	0.0183085	0.157	0.137	1
DCAF10	0.26228	0.242775	0.21	0.189	1
GPD2	0.262287	0.184999	0.126	0.111	1
CRTC2	0.262292	0.0426228	0.112	0.095	1
GNA13	0.26287	-0.0450916	0.501	0.449	1
RBM18	0.262965	-0.0658719	0.14	0.12	1
FAM193B	0.263011	-0.365394	0.109	0.122	1
VPS29	0.263806	-0.162827	0.49	0.477	1
DUS1L	0.264309	-0.234263	0.292	0.295	1
ESRRA	0.265122	-0.013345	0.127	0.11	1
LINC00909	0.266109	0.0896874	0.122	0.106	1
AC008555.4	0.266244	0.0955285	0.217	0.191	1
SLC35F1	0.266472	-0.584353	0.09	0.101	1
C8orf76	0.266567	-0.258266	0.155	0.169	1
ANKRD39	0.26705	-0.125649	0.126	0.107	1
CMTR1	0.267081	0.0555743	0.148	0.129	1
EPB41L2	0.267841	0.516205	0.102	0.09	1
TENT2	0.26827	0.0556222	0.503	0.462	1
ALDOA	0.268605	0.111354	0.144	0.126	1
PFKFB3	0.269277	0.109508	0.194	0.173	1
NQO2	0.269929	-0.378801	0.147	0.159	1
TMEM138	0.27037	0.0426707	0.129	0.112	1
MAP2K5	0.270554	0.239936	0.31	0.291	1
NMRK1	0.270751	0.0461005	0.355	0.317	1
CDC26	0.271174	-0.16314	0.365	0.368	1
CTBP1	0.271667	-0.207439	0.199	0.211	1
CYSTM1	0.271725	0.134039	0.282	0.254	1
DEPDC5	0.271793	0.100555	0.144	0.125	1
COMMD9	0.271798	-0.29986	0.156	0.166	1
PPIL2	0.271808	0.102089	0.215	0.193	1
LPCAT3	0.272369	0.19435	0.228	0.206	1
GPS2	0.272905	-0.168823	0.336	0.343	1
ERICH1	0.273099	0.0469512	0.409	0.366	1
MRPL11	0.273316	-0.322781	0.296	0.292	1
RNPEPL1	0.273435	-0.116133	0.406	0.406	1
TLE5	0.273848	-0.0714416	0.963	0.941	1
PIGF	0.273953	0.143253	0.126	0.11	1
ZNF592	0.273968	0.0688303	0.194	0.172	1
ARFIP2	0.274218	0.00577279	0.128	0.11	1
MCTP2	0.274716	0.340204	0.189	0.172	1
COMMD3	0.274854	-0.288403	0.202	0.213	1
TMEM126B	0.275493	-0.296453	0.202	0.211	1
SMPD4	0.275751	0.027643	0.301	0.267	1
TSTA3	0.275875	-0.278342	0.208	0.218	1
BSDC1	0.276077	-0.254489	0.428	0.415	1
LSM4	0.276584	-0.167751	0.424	0.411	1
AC087239.1	0.277641	-0.361654	0.144	0.157	1
MRPS34	0.27788	-0.187836	0.415	0.404	1
SLC25A6	0.277887	0.0215388	0.93	0.906	1
ZNF350	0.278398	-0.0892844	0.116	0.13	1
TMEM160	0.278455	-0.224736	0.438	0.415	1
NMD3	0.278507	0.161336	0.211	0.189	1
ACSS1	0.278989	0.00702032	0.169	0.149	1
MTIF3	0.279099	-0.0178296	0.38	0.338	1
C22orf39	0.279389	-0.288924	0.137	0.149	1
ASPSCR1	0.27941	0.0105578	0.186	0.164	1
ASAH1	0.279465	-0.311872	0.256	0.258	1
MPHOSPH10	0.279469	0.0713775	0.25	0.222	1
AL035530.2	0.279793	0.154328	0.128	0.111	1
ABHD16A	0.280005	0.0113526	0.149	0.131	1
CTDSP2	0.280123	0.066832	0.235	0.21	1
CD5	0.280569	-0.134807	0.4	0.4	1
NDRG3	0.280697	0.195455	0.166	0.146	1
ITM2C	0.28086	-0.294342	0.09	0.102	1
PDE6D	0.281339	0.244758	0.154	0.137	1
HSF2	0.281767	0.0799205	0.186	0.164	1
VPS51	0.2819	-0.00430526	0.556	0.497	1
TCERG1	0.282003	0.0634517	0.383	0.348	1
MRPL54	0.282007	0.0440348	0.531	0.476	1
COA4	0.282767	-0.032881	0.244	0.215	1
CMTM7	0.283493	0.11932	0.435	0.402	1
MAP2K3	0.283509	0.0279263	0.209	0.186	1
AC007952.4	0.284276	0.0405599	0.311	0.278	1
AL035071.2	0.284418	0.150866	0.157	0.14	1
ELK1	0.284535	0.0227566	0.1	0.085	1
HEXD	0.284559	0.0189779	0.209	0.184	1
MAEA	0.28459	0.14016	0.278	0.254	1
NDUFAF3	0.284882	-0.222142	0.284	0.284	1
CCDC90B	0.28499	0.0776802	0.262	0.235	1
MAP4K2	0.285151	0.0752241	0.198	0.176	1
ZBTB7B	0.285219	-0.390073	0.091	0.102	1
CCT5	0.285268	-0.0133329	0.404	0.352	1
SPATS2	0.285863	0.289674	0.105	0.092	1
TMSB4X	0.285954	-0.239396	0.996	0.999	1
ILKAP	0.286032	-0.22273	0.522	0.498	1
PRPF40A	0.286157	0.0656057	0.623	0.568	1
TPGS1	0.286386	-0.0654776	0.23	0.2	1
ZCCHC10	0.286947	-0.00260359	0.27	0.239	1
AKR7A2	0.287734	-0.283817	0.239	0.244	1
BLVRB	0.288192	-0.483828	0.14	0.149	1
ARID3B	0.2889	0.103685	0.265	0.239	1
AGO4	0.28897	-0.153175	0.164	0.177	1
AC026124.2	0.289172	-0.361776	0.09	0.101	1
PSMF1	0.289858	0.0475843	0.404	0.367	1
FAM136A	0.290122	0.0501259	0.153	0.133	1
AKNA	0.290858	0.0866647	0.506	0.46	1
YWHAH	0.291332	-0.180725	0.293	0.297	1
TMEM107	0.291454	-0.0312781	0.288	0.255	1
RASSF7	0.291819	-0.331023	0.171	0.179	1
LYRM4	0.292451	0.238981	0.171	0.153	1
NUDT16L1	0.292841	-0.285714	0.283	0.282	1
NAXE	0.293219	0.0634784	0.183	0.163	1
ATXN2L	0.293384	-0.0328488	0.558	0.486	1
SLC2A4RG	0.29339	0.0351957	0.351	0.317	1
EIF1AD	0.294042	-0.161759	0.088	0.1	1
FLOT2	0.294145	0.0455668	0.251	0.226	1
NAT9	0.294275	0.087659	0.117	0.101	1
FCGRT	0.294472	-0.397872	0.223	0.227	1
HOTAIRM1	0.29491	-0.177588	0.105	0.09	1
METTL2B	0.295222	0.0405572	0.125	0.109	1
FZR1	0.295328	0.193572	0.122	0.107	1
AVEN	0.296159	0.319193	0.14	0.127	1
TBC1D10C	0.296441	-0.0858307	0.635	0.616	1
GIMAP6	0.296604	-0.041406	0.192	0.167	1
CALM3	0.296664	-0.00967603	0.65	0.581	1
C14orf119	0.2973	0.00189648	0.251	0.221	1
SAP30L	0.297433	0.0925163	0.123	0.108	1
DHX34	0.297603	0.0955078	0.108	0.094	1
MOAP1	0.297753	0.0391851	0.251	0.223	1
HPS1	0.298009	-0.136473	0.235	0.246	1
SUN2	0.298064	0.0999982	0.621	0.585	1
RB1	0.29808	0.0485595	0.499	0.461	1
DHX16	0.298118	0.0313404	0.114	0.099	1
ZUP1	0.298236	0.031357	0.117	0.101	1
MED15	0.298561	0.0351168	0.425	0.389	1
MCUR1	0.299556	-0.335801	0.104	0.116	1
HNRNPA0	0.299716	-0.115618	0.7	0.64	1
E2F3	0.301269	0.20253	0.132	0.117	1
TMEM203	0.301449	-0.305788	0.208	0.215	1
DNAJC7	0.301561	-0.146048	0.498	0.49	1
AC025164.1	0.301951	0.0146786	0.354	0.323	1
COQ6	0.302527	0.0679156	0.12	0.105	1
GTF3A	0.302568	-0.0832777	0.77	0.74	1
UNC119	0.303107	-0.227722	0.13	0.143	1
ERI3	0.30366	0.162267	0.168	0.15	1
ELOF1	0.304178	-0.108969	0.232	0.202	1
TRAPPC2L	0.30451	-0.217094	0.257	0.262	1
GSKIP	0.304602	0.164244	0.138	0.123	1
ARF1	0.304634	-0.0826296	0.741	0.689	1
CEP164	0.305466	0.149793	0.145	0.128	1
NLRC3	0.305609	-0.00414305	0.32	0.288	1
CREB3L2	0.30562	0.0879992	0.153	0.135	1
ANKMY1	0.305855	0.107755	0.192	0.172	1
ACADM	0.306861	0.0106784	0.209	0.185	1
AC131568.1	0.307302	-0.312532	0.165	0.175	1
LINC00861	0.307388	0.0409771	0.675	0.638	1
ARHGAP26	0.307786	0.171622	0.44	0.424	1
TIPRL	0.308615	-0.0277086	0.38	0.341	1
RIOK3	0.308764	-0.181152	0.418	0.412	1
COX19	0.308851	0.00773229	0.366	0.328	1
FRG1	0.309078	0.0379019	0.365	0.332	1
HNRNPA1P48	0.309291	-0.00245567	0.108	0.093	1
UBE2J2	0.310301	0.0523599	0.3	0.27	1
LAGE3	0.310595	-0.0349892	0.253	0.222	1
ZDHHC4	0.311074	-0.332339	0.092	0.103	1
TBK1	0.311157	0.0462645	0.21	0.187	1
GSK3A	0.311184	0.0232291	0.182	0.162	1
WDR18	0.311725	-0.134142	0.117	0.129	1
MIGA1	0.312503	0.249184	0.255	0.235	1
C6orf89	0.312784	0.0375091	0.207	0.185	1
CYB561D2	0.312874	0.0909539	0.238	0.213	1
GKAP1	0.313071	0.0326232	0.153	0.136	1
CDK2AP2	0.313102	-0.373652	0.272	0.27	1
RAD18	0.313383	0.0770116	0.131	0.115	1
RAB4B	0.31442	0.0563516	0.192	0.168	1
TMEM192	0.315047	0.253771	0.11	0.098	1
TP53	0.315518	0.104796	0.153	0.135	1
NELFB	0.315996	0.0614259	0.157	0.139	1
NLRP1	0.316043	0.0100252	0.587	0.523	1
PGS1	0.317566	0.0448721	0.189	0.166	1
AIFM1	0.317903	0.158212	0.111	0.098	1
AC092338.3	0.318321	0.0799233	0.137	0.12	1
AP2A1	0.318844	0.100056	0.176	0.159	1
CD59	0.31906	-0.0860742	0.189	0.165	1
EIF1B	0.319152	-0.150218	0.457	0.443	1
SF3A2	0.319561	-0.117263	0.244	0.255	1
PARL	0.319802	-0.160795	0.276	0.281	1
ACER3	0.320025	0.278232	0.131	0.117	1
ARRB2	0.321067	-0.196654	0.363	0.36	1
FHL1	0.321319	0.0971239	0.113	0.099	1
ACSL5	0.321457	0.260944	0.153	0.138	1
SEPTIN1	0.321515	-0.0503613	0.535	0.527	1
RAB8A	0.32185	-0.0298557	0.346	0.309	1
XPNPEP1	0.322412	0.0213947	0.131	0.116	1
FAM222B	0.322529	-0.161199	0.389	0.397	1
ATPAF1	0.323325	0.0738544	0.158	0.139	1
CZIB	0.323451	0.0534956	0.22	0.196	1
INTS1	0.323647	0.0267109	0.123	0.107	1
CD6	0.324381	-0.0328643	0.692	0.639	1
DERL2	0.324614	-0.10098	0.262	0.228	1
GHITM	0.324807	-0.142614	0.523	0.505	1
ZADH2	0.325068	0.00618366	0.139	0.122	1
CEP44	0.325791	0.0862226	0.154	0.137	1
HACD4	0.325829	-0.262918	0.227	0.233	1
KTN1	0.32587	-0.0404211	0.577	0.566	1
SYNRG	0.325896	0.0341513	0.493	0.45	1
GON7	0.325961	-0.234206	0.112	0.124	1
TBXAS1	0.32598	-0.182367	0.156	0.169	1
PDRG1	0.326164	-0.398128	0.099	0.108	1
PLD3	0.3267	-0.261695	0.187	0.195	1
STARD3NL	0.326821	0.0265061	0.18	0.159	1
NUDT22	0.327422	-0.0320045	0.195	0.173	1
MAML1	0.327948	0.133254	0.23	0.213	1
C11orf58	0.328195	0.0237196	0.754	0.683	1
RPLP0	0.328201	-0.00380086	0.985	0.99	1
SYF2	0.328286	-0.0402238	0.597	0.588	1
LCMT1	0.328326	-0.0135655	0.256	0.227	1
ARF6	0.328334	-0.139706	0.486	0.472	1
MSN	0.328672	0.0286896	0.701	0.648	1
MRFAP1L1	0.328863	-0.0908468	0.113	0.098	1
NAA16	0.32933	0.018182	0.343	0.315	1
ZNF808	0.330095	0.0504326	0.119	0.105	1
PHF12	0.330318	-0.161894	0.255	0.263	1
DISC1	0.331059	-0.183152	0.296	0.303	1
C12orf49	0.331371	0.0523463	0.11	0.096	1
FBXL4	0.33174	0.105595	0.157	0.14	1
EDEM2	0.331767	0.096896	0.177	0.159	1
SSH1	0.332113	0.0324714	0.11	0.096	1
NAA60	0.332429	0.174021	0.146	0.13	1
CBR4	0.332548	0.162358	0.121	0.107	1
TMEM50A	0.332693	0.0376281	0.66	0.59	1
GTF3C2	0.33302	0.100807	0.153	0.137	1
PUDP	0.333391	0.15432	0.196	0.178	1
KCTD18	0.334153	0.026526	0.104	0.091	1
RASSF2	0.334872	0.150096	0.165	0.148	1
CRELD2	0.335141	-0.285711	0.213	0.218	1
POLR3K	0.33563	-0.0985136	0.138	0.118	1
E2F4	0.336264	-0.286296	0.141	0.152	1
CPB2-AS1	0.336312	-0.214519	0.196	0.207	1
AC016074.2	0.337167	-0.161555	0.253	0.262	1
TGFBR3	0.337265	0.310735	0.354	0.323	1
DCTN1	0.339954	0.0877672	0.128	0.113	1
UIMC1	0.340019	-0.00382113	0.38	0.34	1
SLC25A3	0.340274	0.0337889	0.793	0.754	1
CTLA4	0.341473	-0.222307	0.121	0.133	1
VDAC1	0.341845	0.0157546	0.384	0.343	1
HIKESHI	0.3425	-0.0357035	0.312	0.278	1
POLR1A	0.342521	0.107253	0.114	0.101	1
AMZ2	0.342995	-0.0985483	0.184	0.161	1
TAPBPL	0.343532	-0.314032	0.13	0.139	1
KIF22	0.343673	0.0520725	0.169	0.151	1
APBA3	0.344096	-0.304239	0.113	0.124	1
WDR61	0.344136	0.0597518	0.189	0.17	1
TBC1D20	0.344526	-0.222772	0.173	0.183	1
ZC3H15	0.345044	-0.0690606	0.594	0.555	1
LSM1	0.345381	-0.224937	0.247	0.251	1
AC010275.1	0.345801	0.141226	0.126	0.111	1
GAB2	0.345808	0.131594	0.164	0.182	1
ATG4D	0.347374	0.0298698	0.129	0.114	1
MT-ND5	0.348181	-0.068922	0.996	0.998	1
ORMDL3	0.348198	-0.334181	0.173	0.179	1
TRMT1	0.348315	-0.25046	0.138	0.149	1
MPPE1	0.348329	0.0268745	0.207	0.187	1
POLD4	0.348645	0.02	0.494	0.447	1
IL2RB	0.348692	-0.28811	0.129	0.14	1
PRR14	0.348885	0.0877037	0.121	0.107	1
C15orf40	0.349442	-0.0167145	0.228	0.204	1
ANXA11	0.349446	0.0577833	0.603	0.557	1
STK16	0.34959	0.0610591	0.131	0.116	1
TMEM184C	0.349651	-0.0234782	0.162	0.144	1
DYNC1I2	0.350239	0.063959	0.265	0.239	1
RBCK1	0.350673	-0.202135	0.369	0.362	1
MRPL22	0.35147	-0.223753	0.217	0.224	1
NIT2	0.352809	0.0385872	0.166	0.147	1
TBP	0.353451	-0.297276	0.093	0.103	1
NAA30	0.353912	-0.0336634	0.175	0.156	1
SURF2	0.354363	-0.0232877	0.22	0.196	1
ZGPAT	0.354647	-0.0683	0.233	0.207	1
NIPSNAP2	0.354685	-0.159327	0.297	0.307	1
STMN1	0.355212	-0.0955192	0.14	0.124	1
AP4E1	0.355704	0.296064	0.162	0.148	1
LINC01409	0.355773	-0.116965	0.097	0.107	1
UBL7	0.356854	-0.291378	0.098	0.108	1
AC073840.1	0.356934	0.154231	0.101	0.089	1
RABL6	0.357793	-0.202451	0.286	0.29	1
PIGC	0.357802	0.0319218	0.2	0.179	1
IRAK1	0.357997	0.0498838	0.149	0.133	1
DUT	0.35866	0.0413756	0.484	0.437	1
ACAT2	0.358696	0.112497	0.301	0.278	1
UBXN6	0.358786	-0.180813	0.093	0.104	1
ZNF22	0.359601	-0.0562882	0.204	0.179	1
RNF24	0.360108	0.0446171	0.229	0.209	1
LIPE-AS1	0.360613	0.0471027	0.113	0.1	1
SAMD4A	0.36145	-0.165602	0.166	0.178	1
XAF1	0.361693	-0.0900179	0.241	0.255	1
RPL13	0.361842	-0.0385407	0.996	0.997	1
SMIM20	0.362018	0.0567526	0.232	0.212	1
MAPKAPK3	0.362123	-0.287103	0.166	0.176	1
TRIP4	0.362304	-0.242329	0.166	0.176	1
HIST1H2BC	0.362475	-0.21323	0.135	0.144	1
TMEM8A	0.362919	0.106216	0.177	0.161	1
EIF5B	0.363254	-0.0952797	0.48	0.473	1
CDKN2AIPNL	0.363271	-0.0244641	0.156	0.138	1
PTPN12	0.363579	0.179202	0.139	0.125	1
ANP32A	0.363949	-0.0207578	0.514	0.456	1
GPR107	0.364678	0.0316926	0.214	0.192	1
ZNF398	0.365396	0.0331807	0.136	0.12	1
RIC8B	0.365748	-0.0734061	0.14	0.124	1
MBOAT1	0.366305	0.247718	0.159	0.145	1
NAA10	0.366407	-0.199635	0.301	0.304	1
NIBAN1	0.36655	0.304224	0.34	0.325	1
ABHD13	0.366582	0.226925	0.201	0.186	1
APOL2	0.367195	-0.143768	0.148	0.129	1
TNFRSF25	0.367623	-0.0369184	0.357	0.319	1
RNF167	0.367839	-0.285837	0.292	0.285	1
AC026202.2	0.368127	-0.0884948	0.097	0.107	1
TRPS1	0.36824	0.0830952	0.4	0.379	1
EFHD2	0.368271	-0.0105411	0.448	0.395	1
EWSR1	0.368477	0.0376063	0.46	0.414	1
TOMM22	0.368831	-0.147419	0.368	0.362	1
DUSP23	0.368892	-0.363759	0.137	0.144	1
DNHD1	0.369352	0.181735	0.141	0.128	1
CALCOCO1	0.369356	-0.0619964	0.13	0.116	1
FLYWCH1	0.369536	0.139888	0.109	0.097	1
CPSF2	0.369784	0.00738115	0.116	0.102	1
DSTN	0.36993	0.0647251	0.52	0.479	1
SLC25A37	0.370079	0.122749	0.201	0.181	1
OTUD6B-AS1	0.370419	0.0855087	0.345	0.317	1
CD302	0.370921	-0.23965	0.108	0.118	1
FAM53C	0.371366	-0.000335344	0.238	0.217	1
TMEM267	0.37144	0.044143	0.284	0.259	1
RNASET2	0.371896	0.0337509	0.743	0.692	1
STAT5A	0.372938	0.0212618	0.259	0.234	1
CIR1	0.373673	-0.0573536	0.55	0.545	1
PHC2	0.373702	0.102869	0.174	0.157	1
CRKL	0.374278	0.0586222	0.101	0.09	1
FTSJ1	0.374581	0.0519212	0.193	0.174	1
ERGIC1	0.375282	0.0275781	0.232	0.21	1
BAG4	0.375599	-0.195433	0.122	0.135	1
ZFYVE16	0.375912	0.0767239	0.121	0.109	1
NEK9	0.377148	0.07066	0.187	0.172	1
ERP44	0.377892	0.0658532	0.437	0.408	1
NUP54	0.378107	0.0118469	0.398	0.362	1
URM1	0.378148	0.0422557	0.311	0.28	1
PTPN6	0.379039	-0.115163	0.422	0.41	1
ECHDC2	0.379309	-0.048985	0.283	0.255	1
IL10RB	0.379428	0.051469	0.242	0.221	1
STX4	0.37972	0.0412787	0.21	0.189	1
VPS26B	0.379747	-0.204716	0.183	0.192	1
DCAF11	0.380499	-0.0280018	0.245	0.219	1
MEAF6	0.380533	-0.214972	0.34	0.333	1
ARAP1	0.380571	0.254544	0.126	0.113	1
SNX11	0.380825	-0.135004	0.126	0.137	1
KIAA0319L	0.380969	0.128519	0.311	0.283	1
CLASRP	0.381817	-0.0191987	0.318	0.292	1
ZNRD2	0.382003	-0.0282671	0.223	0.2	1
PLEC	0.382049	0.00386701	0.223	0.2	1
TRIM23	0.383025	0.100358	0.171	0.155	1
API5	0.383442	0.0207028	0.376	0.346	1
CLPP	0.38362	-0.142737	0.392	0.382	1
NUDT5	0.38411	-0.207823	0.287	0.286	1
CITED4	0.384189	-0.264571	0.303	0.304	1
HM13	0.38495	0.00964873	0.432	0.39	1
ZMIZ2	0.385077	0.150924	0.108	0.096	1
WDR46	0.38517	-0.254337	0.167	0.174	1
GIMAP5	0.385197	-0.108195	0.441	0.388	1
ATP5F1C	0.385356	-0.160276	0.568	0.532	1
NDUFS2	0.385526	-0.19181	0.323	0.318	1
MED4	0.38658	0.00758313	0.452	0.408	1
MRPL34	0.386687	-0.201548	0.418	0.398	1
MTMR9	0.386757	0.163459	0.157	0.143	1
MRPS24	0.38682	-0.169054	0.44	0.421	1
ITGAV	0.388074	0.0963228	0.116	0.103	1
DTNBP1	0.388553	0.160547	0.304	0.284	1
SPG21	0.389624	0.0870705	0.157	0.142	1
TNK2	0.390853	-0.0307125	0.177	0.159	1
MAP3K11	0.390886	-0.249633	0.114	0.124	1
LINC00963	0.391093	0.00826576	0.113	0.101	1
SPN	0.391378	0.0553952	0.309	0.283	1
PIH1D1	0.391637	-0.20602	0.297	0.297	1
YIPF3	0.392731	-0.0537427	0.22	0.196	1
OCIAD1	0.392909	-0.0167621	0.627	0.556	1
CHMP3	0.393188	-0.0461403	0.464	0.456	1
NAGPA	0.393329	0.0360225	0.123	0.11	1
POLR2D	0.393656	0.0423429	0.153	0.138	1
PIGH	0.393698	0.153713	0.168	0.155	1
SEC24C	0.393844	0.0575277	0.169	0.153	1
ZNF250	0.393857	-0.0466145	0.173	0.154	1
HDHD3	0.394555	-0.379937	0.11	0.118	1
URGCP	0.394737	0.046056	0.269	0.25	1
KRCC1	0.395324	-0.062836	0.18	0.192	1
TMEM126A	0.396509	-0.180901	0.231	0.237	1
TMEM251	0.398	0.0229536	0.105	0.093	1
PAGR1	0.398079	-0.0737491	0.207	0.183	1
GMIP	0.398682	-0.193452	0.162	0.172	1
INIP	0.398981	-0.00879676	0.153	0.137	1
KPNA2	0.399032	0.104265	0.308	0.285	1
GRK3	0.399653	-0.127574	0.098	0.107	1
ZNF428	0.399653	-0.198947	0.347	0.342	1
VPS16	0.399711	-0.229651	0.132	0.142	1
CDCA4	0.400522	-0.00493996	0.155	0.139	1
ATP6V0E2	0.400574	-0.0649692	0.341	0.305	1
FBXO44	0.400833	-0.356906	0.101	0.109	1
RTF1	0.401719	0.111315	0.533	0.499	1
MRPS33	0.401989	0.0277664	0.311	0.284	1
CIAO2A	0.401995	-0.0747741	0.165	0.148	1
GPANK1	0.402112	-0.0681875	0.138	0.123	1
HAGH	0.402697	0.0136648	0.358	0.324	1
DENND6A-AS1	0.402868	0.118372	0.122	0.109	1
AFF3	0.40293	0.288642	0.193	0.178	1
RAB1B	0.403193	-0.107727	0.178	0.16	1
WSB2	0.403267	-0.169764	0.093	0.103	1
VEGFB	0.403505	-0.0118331	0.291	0.263	1
LPCAT1	0.403907	-0.182923	0.125	0.135	1
TXNRD1	0.404223	-0.00301919	0.418	0.378	1
BOD1	0.404801	-0.119422	0.131	0.116	1
EXOG	0.405075	0.003283	0.162	0.144	1
STOML2	0.405151	-0.226122	0.235	0.235	1
SMIM14	0.405227	-0.0644551	0.126	0.112	1
SLC25A36	0.405665	-0.189351	0.48	0.457	1
ILK	0.405752	-0.252016	0.249	0.252	1
TMEM242	0.406056	0.0793724	0.218	0.2	1
MED30	0.406191	-0.0047742	0.36	0.329	1
ATP5PB	0.406843	-0.163711	0.511	0.48	1
KIAA2013	0.407421	-0.217577	0.128	0.138	1
C19orf12	0.407636	-0.0418914	0.183	0.164	1
CMC4	0.407878	-0.254538	0.114	0.123	1
EEF2K	0.407887	0.103025	0.116	0.103	1
GLUL	0.409254	-0.0445447	0.147	0.133	1
CTDNEP1	0.409391	-0.146795	0.37	0.358	1
ANAPC10	0.409512	0.0678714	0.278	0.251	1
SLC35B1	0.409709	-0.351608	0.097	0.105	1
CHMP1A	0.410956	-0.266906	0.172	0.179	1
DCTPP1	0.411154	-0.0105133	0.185	0.166	1
SLC35A1	0.411767	0.0223199	0.159	0.144	1
TNFSF12	0.412136	-0.178471	0.245	0.25	1
RUVBL1	0.41254	-0.210811	0.277	0.276	1
RNF7	0.412744	-0.157875	0.483	0.454	1
CALU	0.412785	-0.0521994	0.343	0.311	1
ATP6V0E1	0.413078	-0.178373	0.78	0.728	1
GATC	0.413161	-0.0920577	0.099	0.109	1
ERG28	0.413247	-0.0240063	0.177	0.158	1
GAR1	0.413477	-0.0959681	0.149	0.131	1
NMRAL1	0.413848	-0.235162	0.219	0.226	1
FOCAD	0.414116	0.108929	0.205	0.188	1
DDX56	0.414593	-0.113417	0.122	0.107	1
B3GALT4	0.414858	0.00214013	0.1	0.088	1
CCS	0.415985	-0.247727	0.203	0.208	1
BEX4	0.416101	-0.057161	0.27	0.245	1
IPP	0.416666	0.0961318	0.105	0.094	1
OPRM1	0.416881	0.0242686	0.131	0.117	1
SSU72	0.417033	-0.0158428	0.605	0.542	1
ZNF264	0.417197	-0.282884	0.126	0.135	1
PDCL3	0.41738	0.038751	0.218	0.198	1
MED7	0.417496	-0.237476	0.102	0.111	1
PPP2R3C	0.418149	0.0806604	0.393	0.372	1
LIMK2	0.418387	-0.0231439	0.173	0.155	1
TVP23B	0.418405	0.0635287	0.102	0.091	1
ATF7	0.418882	0.188462	0.209	0.193	1
ZFYVE27	0.418909	0.00405052	0.238	0.214	1
TNFSF10	0.418933	-0.164198	0.385	0.339	1
COX20	0.419543	-0.0321513	0.329	0.295	1
GAK	0.420051	0.125313	0.339	0.318	1
ZNF720	0.421084	-0.0083115	0.19	0.172	1
DENND4B	0.421364	0.0108871	0.166	0.152	1
ACAA1	0.421662	-0.022753	0.299	0.269	1
CLN3	0.422781	0.0464873	0.196	0.178	1
PRKCQ-AS1	0.423433	0.0337386	0.621	0.578	1
AGK	0.423489	-0.0517399	0.172	0.155	1
PPP6C	0.424157	0.0520149	0.36	0.336	1
FKBP3	0.424834	-0.162066	0.318	0.319	1
MBD4	0.42749	0.0335486	0.255	0.234	1
SNHG3	0.427771	-0.0297775	0.375	0.337	1
NKAPD1	0.428507	-0.0609616	0.138	0.123	1
P2RX4	0.428559	0.113334	0.184	0.17	1
CREB1	0.428597	-0.0587589	0.605	0.575	1
CYB5R4	0.428752	-0.111615	0.282	0.249	1
ARRB1	0.429738	0.122814	0.141	0.129	1
CD79B	0.430019	-0.310381	0.127	0.135	1
ALG9	0.430206	0.100859	0.152	0.138	1
MIB2	0.430864	-0.0660116	0.213	0.193	1
CCNDBP1	0.430893	-0.207215	0.358	0.35	1
PMPCA	0.431195	-0.189544	0.186	0.192	1
PSMG1	0.431328	-0.0785731	0.117	0.103	1
REXO2	0.431896	-0.16688	0.347	0.343	1
DPY19L1	0.4322	0.160281	0.101	0.09	1
HDAC2	0.433693	-0.212527	0.221	0.228	1
DCAF15	0.434742	-0.0739379	0.19	0.171	1
FRMD4B	0.435533	-0.130596	0.148	0.157	1
IKZF2	0.435873	0.331423	0.111	0.103	1
FYCO1	0.436655	-0.0766904	0.141	0.128	1
GANAB	0.438162	0.039536	0.219	0.202	1
LLGL2	0.438608	-0.245274	0.153	0.16	1
PPIB	0.439621	-0.139117	0.783	0.741	1
LPGAT1	0.440319	-0.00062613	0.241	0.218	1
LARP7	0.440628	0.0354857	0.328	0.304	1
LRCH4	0.441017	-0.0383648	0.23	0.209	1
FKBP4	0.441335	-0.234788	0.139	0.146	1
RHBDF2	0.441785	-0.354922	0.092	0.1	1
MFAP1	0.441865	0.0406946	0.18	0.164	1
LATS1	0.442425	0.0355156	0.315	0.295	1
GYG1	0.442863	0.0125803	0.174	0.158	1
HIGD2A	0.442919	-0.0693842	0.708	0.669	1
SCOC	0.443253	-0.196011	0.146	0.127	1
MTA3	0.443614	0.154153	0.174	0.161	1
SPNS1	0.44384	-0.327388	0.107	0.114	1
VPS4A	0.444007	0.0167067	0.23	0.21	1
TOMM70	0.445322	0.0391505	0.181	0.164	1
CCDC159	0.446052	-0.253596	0.095	0.103	1
DESI1	0.446311	-0.0997872	0.204	0.209	1
AC012447.1	0.446889	-0.0692935	0.155	0.164	1
HAUS2	0.447123	-0.0411478	0.208	0.187	1
SCYL1	0.44722	0.0238617	0.143	0.128	1
SIVA1	0.448152	-0.103715	0.502	0.485	1
PDHB	0.44943	-0.342854	0.193	0.194	1
CCDC85B	0.449988	-0.106876	0.631	0.596	1
EIF3D	0.450248	-0.0432635	0.768	0.733	1
SPSB3	0.450823	-0.129679	0.33	0.327	1
CFAP298	0.451235	-0.03131	0.247	0.225	1
CLPTM1	0.451732	-0.231993	0.186	0.193	1
MAGOH	0.451791	-0.154943	0.503	0.479	1
ABCA7	0.453193	-0.0624014	0.152	0.161	1
CTNNA1	0.453363	0.288494	0.107	0.098	1
STK25	0.453799	-0.355055	0.178	0.181	1
PARP9	0.453934	-0.306361	0.165	0.171	1
TMEM42	0.454336	-0.0786729	0.111	0.099	1
MRPL13	0.454519	-0.214241	0.214	0.217	1
ZNF345	0.454653	0.216857	0.105	0.097	1
YTHDF1	0.455622	-0.0144243	0.146	0.13	1
RNF114	0.456996	-0.157412	0.414	0.398	1
PDE12	0.457146	-0.0051229	0.194	0.176	1
IDH3B	0.458665	-0.201819	0.239	0.241	1
RPL7	0.459504	-0.0348828	0.988	0.992	1
TUBA1C	0.459519	-0.198017	0.256	0.261	1
PNPLA2	0.460714	-0.137948	0.224	0.231	1
PLAA	0.461341	0.0132682	0.277	0.257	1
SRM	0.461409	-0.038139	0.312	0.28	1
RXYLT1	0.461625	0.00479557	0.101	0.09	1
RRP36	0.462105	-0.0227189	0.251	0.227	1
TRMT10B	0.463231	0.125083	0.162	0.15	1
BCKDHA	0.46371	-0.334352	0.123	0.129	1
ARL6IP4	0.464165	-0.0447007	0.751	0.721	1
AL133480.1	0.464543	-0.254491	0.121	0.129	1
TMEM70	0.46511	-0.00178512	0.148	0.133	1
ESF1	0.465523	0.00635585	0.227	0.207	1
AMDHD2	0.466042	-0.288686	0.112	0.119	1
UBA2	0.466504	-0.0049583	0.506	0.45	1
MTCH1	0.466831	0.0124651	0.431	0.397	1
LLPH	0.468073	-0.128212	0.244	0.25	1
DDX23	0.469829	0.0261483	0.171	0.157	1
MYO1G	0.47011	-0.204115	0.361	0.349	1
GABARAPL1	0.470524	0.0184762	0.212	0.196	1
KMT2D	0.471323	0.117357	0.13	0.12	1
OXLD1	0.471342	-0.143593	0.224	0.227	1
UFD1	0.471685	0.014755	0.429	0.391	1
ABHD18	0.471942	0.167078	0.267	0.252	1
MRPS5	0.472693	-0.188742	0.254	0.254	1
ECH1	0.472942	-0.170445	0.43	0.406	1
DTYMK	0.474019	-0.265031	0.123	0.131	1
ZNF581	0.474065	0.09716	0.159	0.148	1
ISOC1	0.474162	-0.101869	0.123	0.109	1
ZNF805	0.474165	-0.201786	0.108	0.116	1
NUDC	0.475133	-0.148022	0.447	0.421	1
APOBEC3C	0.475762	-0.000373102	0.177	0.163	1
MRPS7	0.475912	0.0110718	0.291	0.265	1
DYNC1LI1	0.476249	0.0190376	0.266	0.245	1
ACOT13	0.477226	0.00316711	0.168	0.153	1
USP5	0.477669	0.0583403	0.122	0.111	1
PTPN18	0.478383	-0.285782	0.249	0.248	1
STMN3	0.478738	-0.176633	0.323	0.32	1
LAPTM4A	0.479269	-0.14838	0.343	0.332	1
FBXL12	0.479516	0.0283836	0.123	0.112	1
NCK1	0.479659	-0.0898322	0.51	0.493	1
MAST3	0.479775	0.144333	0.144	0.131	1
PLCB2	0.480845	0.00101348	0.122	0.112	1
STK11	0.481724	-0.221283	0.165	0.172	1
IGBP1	0.481752	-0.00309417	0.615	0.559	1
DMAC2	0.482426	-0.292173	0.109	0.116	1
RNF5	0.483237	-0.0790558	0.167	0.15	1
SGF29	0.483437	0.0123866	0.21	0.191	1
PDCD6	0.484014	-0.0524057	0.492	0.438	1
TRAF2	0.484907	-0.048527	0.102	0.092	1
BBIP1	0.485235	0.0720788	0.24	0.223	1
PPP2R2B	0.485987	0.104983	0.147	0.16	1
RNF31	0.486204	0.0557594	0.107	0.097	1
BCL6	0.48695	-0.214336	0.196	0.203	1
PNPLA6	0.487389	0.0539998	0.141	0.13	1
CYB5R3	0.487765	-0.0156934	0.208	0.19	1
MAD2L2	0.488006	-0.32524	0.12	0.126	1
EIF6	0.488081	-0.29315	0.256	0.252	1
HACD3	0.488318	0.0553736	0.224	0.207	1
DMAC2L	0.489582	-0.115003	0.144	0.129	1
CD151	0.489986	-0.2941	0.108	0.115	1
SEC23IP	0.490464	-0.0558235	0.107	0.096	1
FAM174C	0.491655	-0.186787	0.391	0.373	1
MMAB	0.491843	0.101152	0.111	0.1	1
BEX3	0.492925	-0.148063	0.181	0.19	1
CNOT7	0.493366	-0.042946	0.357	0.324	1
TXNDC15	0.493588	0.112858	0.204	0.191	1
PFDN1	0.493883	-0.0644973	0.321	0.321	1
LRRC59	0.494801	0.0552738	0.187	0.174	1
IDH3G	0.495949	-0.0713671	0.348	0.312	1
PRCP	0.496555	-0.00433111	0.173	0.158	1
TFPT	0.496844	-0.0903476	0.139	0.125	1
HIRIP3	0.497586	-0.00177422	0.117	0.105	1
ZNF718	0.498022	0.173919	0.12	0.111	1
L3MBTL2	0.500136	-0.057022	0.103	0.092	1
OAZ2	0.500582	-0.255006	0.131	0.138	1
ELP6	0.501639	0.0425841	0.136	0.125	1
INPP5K	0.501791	-0.13586	0.274	0.275	1
IREB2	0.501815	-0.0199441	0.246	0.226	1
CYP2R1	0.50206	-0.203209	0.137	0.144	1
DDX19B	0.502117	-0.0420327	0.213	0.198	1
LONP1	0.502253	-0.095194	0.204	0.209	1
CIZ1	0.502302	-0.212916	0.11	0.117	1
ATP13A2	0.502501	0.151771	0.109	0.099	1
HIST1H2AG	0.503773	-0.233477	0.146	0.13	1
ZNF367	0.503833	0.132539	0.117	0.109	1
MAPK1	0.504653	0.0478848	0.502	0.477	1
DDT	0.506969	-0.123157	0.541	0.522	1
ORMDL1	0.507182	-0.0590204	0.627	0.601	1
ULK1	0.507257	-0.140598	0.132	0.14	1
NMT1	0.507257	-0.184876	0.313	0.306	1
RPS4X	0.507366	-0.0257369	0.996	0.997	1
GLO1	0.510288	0.0232587	0.314	0.291	1
EID1	0.510369	-0.0880358	0.677	0.635	1
TFEB	0.510395	-0.0512708	0.097	0.105	1
MRPL24	0.510804	-0.113241	0.144	0.129	1
ULK3	0.511107	-0.225966	0.125	0.131	1
ANAPC13	0.512669	-0.170762	0.144	0.15	1
TATDN3	0.51363	0.0757742	0.104	0.096	1
MPI	0.513753	-0.0495671	0.101	0.091	1
HIST2H2AC	0.513831	-0.205515	0.31	0.3	1
CNIH1	0.515283	-0.0525521	0.32	0.293	1
FNTA	0.515397	-0.114886	0.536	0.51	1
FAM162A	0.515454	-0.0862214	0.466	0.451	1
NEDD1	0.515605	-0.0376853	0.221	0.204	1
RAB18	0.515765	-0.0817762	0.434	0.431	1
DHRS7	0.515776	-0.0957682	0.439	0.401	1
TPMT	0.516046	0.042234	0.143	0.131	1
SIAH2	0.516787	-0.0329968	0.444	0.405	1
ZRSR2	0.51774	-0.0615307	0.357	0.318	1
MRPL16	0.517955	-0.0918395	0.221	0.202	1
LNX2	0.518315	-0.0222587	0.11	0.1	1
FAM53B	0.520278	0.173923	0.262	0.246	1
VAPA	0.520379	0.0307702	0.738	0.688	1
CHUK	0.521014	-0.0675862	0.112	0.122	1
CDYL2	0.521104	0.0155389	0.109	0.117	1
FLYWCH2	0.521136	-0.162541	0.165	0.171	1
FBL	0.521982	-0.0463134	0.49	0.438	1
MRPL39	0.524838	-0.0338068	0.108	0.098	1
SVIP	0.525089	-0.161172	0.421	0.4	1
ZAP70	0.525181	0.017517	0.434	0.399	1
PSMG3	0.52575	-0.291202	0.138	0.142	1
CD58	0.52576	0.105086	0.204	0.192	1
EIF2AK2	0.526071	-0.171649	0.284	0.283	1
PSMG2	0.526307	-0.00133499	0.385	0.351	1
MAZ	0.526775	-0.152239	0.439	0.421	1
MOSPD3	0.527079	-0.283419	0.102	0.109	1
B3GAT3	0.527691	-0.0176466	0.24	0.22	1
IARS	0.52838	-0.0772261	0.299	0.274	1
NPRL3	0.528381	0.0660972	0.148	0.136	1
ZNF710	0.528565	-0.00217159	0.122	0.13	1
DENND2D	0.528887	-0.077839	0.363	0.324	1
CALM1	0.529487	-0.0919241	0.987	0.982	1
COMMD5	0.530004	-0.385597	0.107	0.112	1
TMEM120B	0.530283	-0.0521731	0.226	0.203	1
RBPJ	0.5305	0.0630177	0.428	0.393	1
TIMMDC1	0.531136	-0.0461541	0.204	0.185	1
TCEAL8	0.531357	0.0444329	0.186	0.172	1
AC006059.1	0.533342	-0.273194	0.221	0.22	1
CYTH4	0.533641	-0.0580293	0.282	0.252	1
CINP	0.533847	0.0771977	0.136	0.124	1
GXYLT1	0.53387	0.0408563	0.155	0.144	1
C1orf174	0.534035	-0.18567	0.103	0.11	1
TIMM10	0.534412	-0.134978	0.191	0.198	1
ZSWIM5	0.535004	0.227733	0.127	0.119	1
PITPNA	0.535596	-0.544839	0.313	0.285	1
GOT2	0.535992	0.105607	0.1	0.091	1
TCTEX1D2	0.537263	-0.184445	0.166	0.151	1
DALRD3	0.537917	-0.107081	0.185	0.167	1
F8A1	0.537948	-0.0634889	0.168	0.155	1
M6PR	0.538179	-0.048201	0.455	0.419	1
KDM1B	0.539121	-0.171018	0.112	0.12	1
C2orf74	0.53973	-0.212197	0.102	0.109	1
NDUFB9	0.539762	-0.0874014	0.571	0.551	1
EXOSC7	0.540348	-0.251779	0.222	0.224	1
AC011933.4	0.54091	0.0405865	0.262	0.246	1
TMEM218	0.541021	-0.38154	0.095	0.1	1
UROS	0.541711	-0.11099	0.202	0.209	1
POLDIP2	0.542167	-0.271043	0.136	0.14	1
ZNF433-AS1	0.543779	-0.224118	0.297	0.293	1
CCDC88A	0.543798	-0.107946	0.095	0.103	1
AC005842.1	0.544457	-0.0394869	0.163	0.149	1
APOL3	0.545123	-0.128064	0.306	0.298	1
PFDN6	0.545457	-0.342644	0.201	0.198	1
HAX1	0.545579	-0.0727192	0.428	0.415	1
TPD52L2	0.546065	-0.198972	0.15	0.155	1
BCAP29	0.547242	-0.228917	0.136	0.14	1
PDIA4	0.54732	0.0645566	0.159	0.148	1
AC138150.1	0.547839	-0.188044	0.164	0.169	1
IL12RB1	0.547846	-0.183433	0.171	0.174	1
PTP4A2	0.548228	-0.0158495	0.771	0.746	1
KLHDC3	0.548559	-0.128956	0.203	0.207	1
ARL2BP	0.548566	-0.0167997	0.26	0.241	1
MGAT4B	0.54894	-0.253645	0.147	0.151	1
SURF6	0.549198	-0.0324786	0.118	0.109	1
COX7A2L	0.549278	-0.0866971	0.64	0.601	1
IFIT5	0.550521	-0.285208	0.1	0.105	1
ELAVL1	0.551116	-0.147275	0.254	0.253	1
RHOA	0.551475	0.0270692	0.882	0.831	1
TOX4	0.551605	-0.0281944	0.378	0.347	1
TSC22D4	0.55271	-0.0772324	0.43	0.384	1
STX11	0.552803	-0.141984	0.165	0.17	1
TNFRSF1B	0.55344	-0.0472399	0.363	0.326	1
PRKCD	0.553676	-0.0327297	0.146	0.134	1
TMED9	0.554141	-0.0564615	0.388	0.349	1
UNC13D	0.554743	-0.0313087	0.235	0.216	1
ATP6V0C	0.556216	-0.0505117	0.618	0.583	1
RAD52	0.557297	-0.252213	0.116	0.12	1
MRPS18C	0.559293	-0.275033	0.274	0.265	1
HMG20B	0.559422	-0.24349	0.16	0.165	1
RPS6KB2	0.560143	-0.0198364	0.217	0.202	1
IFIH1	0.560537	-0.382138	0.244	0.241	1
ZNF814	0.560641	0.177208	0.126	0.119	1
ABRAXAS2	0.560905	0.119449	0.108	0.099	1
PDLIM5	0.561272	-0.105143	0.19	0.197	1
MTERF1	0.561788	0.0341137	0.107	0.098	1
TAF10	0.562168	-0.136893	0.495	0.462	1
CDK7	0.562715	-0.107476	0.154	0.159	1
MPC1	0.562953	-0.0333713	0.263	0.244	1
SUSD3	0.563827	-0.11465	0.355	0.341	1
TAF11	0.563873	-0.095879	0.339	0.339	1
SPTLC2	0.564281	-0.0128508	0.26	0.243	1
DUSP5	0.56544	-0.149393	0.219	0.223	1
ATP6V1B2	0.566032	-0.0641563	0.148	0.137	1
CAPZA2	0.566211	0.0118404	0.504	0.47	1
ZHX1	0.566902	0.112435	0.139	0.129	1
DNAJC15	0.567847	0.0564351	0.346	0.322	1
GPR18	0.567854	-0.0183826	0.11	0.116	1
MLF2	0.568856	-0.0551671	0.292	0.267	1
PAIP1	0.569888	0.0174908	0.242	0.229	1
PCYT1A	0.57026	-0.0643293	0.212	0.193	1
ITPK1	0.570622	0.14754	0.155	0.146	1
PLEKHF1	0.571889	-0.0766209	0.104	0.095	1
MCTS1	0.572463	-0.0837015	0.274	0.249	1
COMMD8	0.572619	-0.283721	0.205	0.204	1
GIMAP1	0.573044	-0.0839203	0.644	0.616	1
MFSD10	0.575073	-0.193429	0.324	0.309	1
MAGOHB	0.575623	-0.0591426	0.172	0.157	1
HEIH	0.576411	0.0397227	0.16	0.15	1
C7orf26	0.576585	-0.0509846	0.112	0.103	1
VSIR	0.576878	-0.124774	0.481	0.428	1
ING4	0.577469	-0.036588	0.235	0.213	1
SCARB2	0.577537	0.0697836	0.145	0.137	1
YARS	0.577704	0.0217933	0.264	0.25	1
AP002762.2	0.579463	-0.112822	0.187	0.173	1
FDFT1	0.579767	-0.149971	0.33	0.322	1
MRPL20	0.58038	-0.0512605	0.475	0.434	1
PSMD4	0.580417	-0.128509	0.422	0.396	1
ALOX5AP	0.58047	-0.25725	0.42	0.394	1
THAP1	0.582005	0.0247681	0.146	0.136	1
RANGAP1	0.582011	-0.065191	0.27	0.253	1
CASP4	0.582201	-0.137669	0.462	0.441	1
RINL	0.582525	-0.211965	0.129	0.133	1
HDAC10	0.583208	-0.257752	0.117	0.122	1
TRAPPC2B	0.58372	0.0500321	0.13	0.12	1
BLMH	0.584479	0.106226	0.153	0.142	1
POLR2M	0.584861	-0.307088	0.128	0.132	1
AC092821.3	0.58544	-0.10887	0.438	0.425	1
CCDC65	0.585566	-0.131214	0.111	0.116	1
ANGPT2	0.586166	-0.209135	0.11	0.116	1
CNPY3	0.586178	-0.216159	0.371	0.353	1
TSEN15	0.587008	-0.307126	0.108	0.112	1
TTC28-AS1	0.587025	-0.0897219	0.203	0.187	1
FAM98B	0.587489	0.0348518	0.178	0.164	1
WDR45	0.588354	-0.0184599	0.173	0.16	1
RNF146	0.588374	-0.0652462	0.12	0.111	1
AP003086.1	0.588647	0.235299	0.149	0.142	1
PQBP1	0.588704	-0.141102	0.309	0.301	1
LRRFIP2	0.58991	0.0375174	0.316	0.3	1
NFU1	0.592126	-0.105976	0.233	0.211	1
TOLLIP	0.593147	-0.0781968	0.141	0.131	1
USF2	0.593692	-0.0451066	0.33	0.304	1
SDHAF2	0.593838	-0.02089	0.279	0.257	1
H2AFZ	0.593853	-0.11508	0.668	0.626	1
HDAC5	0.594318	-0.030578	0.262	0.248	1
ZNF787	0.594452	-0.266751	0.146	0.148	1
HEBP1	0.594669	-0.274001	0.101	0.106	1
LMF2	0.596192	-0.0921576	0.187	0.171	1
TOPBP1	0.596753	-0.0715374	0.254	0.235	1
FLAD1	0.596921	-0.103587	0.113	0.104	1
ABHD14B	0.597308	-0.0782692	0.377	0.341	1
DHX30	0.598944	-0.0495168	0.2	0.187	1
CDKL3	0.599397	0.136875	0.102	0.094	1
CNOT8	0.599406	0.0850804	0.352	0.328	1
ZNF302	0.59999	-0.0186441	0.246	0.229	1
CLNS1A	0.600136	0.0117066	0.499	0.45	1
EIF4E2	0.600149	-0.038297	0.291	0.268	1
MRPL50	0.600448	-0.13734	0.134	0.121	1
PGD	0.600826	-0.280897	0.108	0.112	1
TIMM22	0.601301	-0.102605	0.134	0.122	1
S1PR4	0.601972	-0.202329	0.552	0.504	1
SMARCD1	0.602038	-0.155144	0.129	0.134	1
RNASEH2C	0.604584	-0.236042	0.336	0.321	1
OSBPL11	0.605616	-0.0210779	0.149	0.138	1
FBXO28	0.605801	-0.0134009	0.258	0.259	1
DNAJC30	0.60591	-0.279358	0.099	0.103	1
IKBKG	0.607325	0.0912374	0.103	0.096	1
MPLKIP	0.607416	-0.195629	0.259	0.254	1
NMI	0.607697	-0.235448	0.257	0.25	1
TG	0.608029	-0.135391	0.101	0.106	1
SLA2	0.608665	-0.224878	0.158	0.144	1
HLA-E	0.608715	-0.0437015	0.983	0.99	1
QTRT1	0.608941	-0.173553	0.117	0.122	1
DCUN1D5	0.608947	-0.240412	0.168	0.171	1
SNRNP35	0.609928	-0.289252	0.16	0.163	1
PHF19	0.610315	-0.102735	0.256	0.233	1
PLIN3	0.611314	0.0782392	0.148	0.139	1
ABHD10	0.611329	0.0160023	0.117	0.109	1
PPIA	0.611351	-0.0729832	0.927	0.904	1
MRPL21	0.611368	-0.0893108	0.267	0.242	1
PIGBOS1	0.611619	0.0057929	0.153	0.141	1
VDAC2	0.612104	0.00296978	0.567	0.533	1
PPP1R7	0.612742	-0.108402	0.385	0.378	1
NAA20	0.613783	-0.080876	0.27	0.247	1
RAE1	0.614116	-0.0724457	0.152	0.141	1
AL365361.1	0.615137	-0.103652	0.104	0.096	1
PPP2R5B	0.615751	-0.248551	0.117	0.121	1
TM9SF2	0.615925	-0.0279013	0.374	0.342	1
NDUFS1	0.616514	-0.106257	0.209	0.193	1
SLC11A2	0.616958	0.0347961	0.132	0.124	1
POLE3	0.617072	-0.142985	0.189	0.19	1
MRPL38	0.617888	-0.0957029	0.272	0.246	1
MARCH9	0.619348	0.0255732	0.275	0.261	1
PRPF39	0.619795	0.0448758	0.293	0.275	1
GID8	0.619966	-0.215077	0.233	0.23	1
CLTC	0.62015	0.00623977	0.292	0.271	1
HERC5	0.62021	-0.366979	0.204	0.205	1
MOB1B	0.62043	0.0852928	0.105	0.099	1
LMO4	0.620946	-0.299033	0.128	0.132	1
NDUFS3	0.621483	-0.212053	0.249	0.244	1
LGALS9	0.621899	-0.319268	0.119	0.122	1
RNF149	0.622099	-0.0351039	0.654	0.607	1
SCPEP1	0.623033	-0.154169	0.131	0.12	1
KDELR1	0.623286	-0.0569472	0.32	0.292	1
ADPRHL2	0.624817	0.0275181	0.163	0.155	1
JOSD2	0.62687	-0.2273	0.165	0.166	1
ZSWIM8	0.627401	0.0382053	0.128	0.12	1
C16orf91	0.62778	-0.0850894	0.139	0.128	1
AC009313.1	0.627999	0.151378	0.169	0.16	1
CRK	0.62891	0.0397137	0.238	0.224	1
COMMD2	0.628992	-0.198371	0.184	0.187	1
C9orf78	0.62942	-0.0122657	0.618	0.564	1
LINC01089	0.629973	-0.119979	0.141	0.131	1
CCAR2	0.63006	0.026337	0.128	0.119	1
ZNF317	0.630712	-0.294881	0.12	0.124	1
RMND5B	0.631313	-0.286196	0.134	0.137	1
DEK	0.63133	-0.0660581	0.604	0.553	1
RPN2	0.632124	-0.0569247	0.501	0.48	1
PIEZO1	0.633285	-0.11057	0.184	0.17	1
SFT2D1	0.634674	-0.16081	0.275	0.271	1
SFT2D2	0.634763	0.00440573	0.253	0.237	1
NT5C	0.635149	-0.190526	0.201	0.2	1
SEC13	0.635461	-0.104085	0.332	0.324	1
RALBP1	0.635786	-0.0998712	0.305	0.277	1
C1orf43	0.635951	-0.141498	0.403	0.384	1
RNASEH1	0.636061	-0.167605	0.215	0.217	1
GPR65	0.636743	-0.125147	0.236	0.218	1
THOC5	0.636859	-0.0524516	0.112	0.103	1
EXOSC5	0.636964	-0.031131	0.122	0.113	1
CCDC28A	0.637144	-0.185421	0.215	0.213	1
PATZ1	0.637202	0.0469409	0.101	0.094	1
TDG	0.637204	0.00400394	0.327	0.308	1
PRR5L	0.637954	0.0038265	0.113	0.105	1
RPS6KA1	0.638232	-0.117146	0.229	0.232	1
ZNF593	0.638608	-0.302262	0.105	0.109	1
CEBPB	0.638959	-0.116524	0.413	0.374	1
YBEY	0.639294	-0.101956	0.109	0.1	1
TXNL1	0.639852	-0.119188	0.473	0.452	1
INTS12	0.640871	-0.199702	0.181	0.182	1
PFKL	0.641036	-0.174724	0.218	0.215	1
ZDHHC12	0.641123	-0.164712	0.2	0.182	1
EMC3	0.641396	0.0105389	0.471	0.445	1
RRAGA	0.641438	-0.261856	0.19	0.188	1
LY96	0.642106	-0.153846	0.127	0.131	1
HNRNPLL	0.642668	-0.140011	0.248	0.247	1
TXNDC9	0.643237	-0.305613	0.177	0.176	1
PAFAH1B3	0.643944	-0.112844	0.164	0.151	1
SNRNP27	0.644298	-0.225608	0.192	0.192	1
DEGS1	0.644949	0.0160721	0.341	0.321	1
MEA1	0.645549	-0.341533	0.177	0.175	1
ZNF429	0.646309	-0.237277	0.128	0.131	1
DPYD-AS1	0.64638	-0.0635695	0.208	0.212	1
ZYX	0.646985	-0.209159	0.226	0.224	1
NXF1	0.647691	0.00740803	0.21	0.196	1
WDR1	0.648553	-0.0977071	0.415	0.406	1
CCT7	0.64856	-0.128998	0.486	0.454	1
SRP14-AS1	0.649185	-0.192101	0.103	0.107	1
ZRANB2	0.650461	-0.00790107	0.635	0.59	1
ZNF426	0.650834	-0.0251129	0.13	0.122	1
PTK2B	0.652009	0.0679473	0.37	0.358	1
ATP6AP2	0.652028	-0.115369	0.53	0.489	1
TMED3	0.652628	0.032414	0.194	0.183	1
DDOST	0.652688	-0.00175662	0.413	0.384	1
PTRHD1	0.652726	-0.199994	0.231	0.228	1
KPNA6	0.654336	-0.0714797	0.387	0.378	1
TYK2	0.654421	-0.0792588	0.141	0.148	1
HSDL2	0.654556	-0.126582	0.14	0.131	1
DDA1	0.65563	-0.056049	0.223	0.207	1
MRPS15	0.656742	-0.144046	0.367	0.35	1
PSMD3	0.656783	-0.152674	0.208	0.208	1
NAT10	0.658927	0.0264582	0.144	0.135	1
RASGRP2	0.659413	-0.132137	0.467	0.447	1
PRELID3B	0.661068	0.0264194	0.207	0.194	1
EI24	0.661086	-0.261399	0.141	0.143	1
ARL5A	0.661239	-0.0406421	0.347	0.317	1
CCDC22	0.661508	0.0164588	0.137	0.129	1
MBIP	0.661624	-0.185902	0.166	0.169	1
MRPS26	0.661674	-0.161588	0.282	0.272	1
TPST2	0.662226	-0.212715	0.236	0.216	1
RNF145	0.662239	-0.101426	0.452	0.436	1
SSR3	0.662538	-0.0112401	0.383	0.356	1
ACAA2	0.663646	-0.175007	0.183	0.183	1
RPP30	0.663656	-0.0625061	0.222	0.207	1
ADI1	0.663814	-0.138551	0.286	0.282	1
CAPN15	0.663902	-0.207875	0.109	0.112	1
TMEM208	0.664433	-0.0264212	0.221	0.206	1
RUNX2	0.665476	0.131319	0.273	0.264	1
AL031428.1	0.666265	-0.0570537	0.159	0.15	1
SCAMP3	0.666537	-0.0531024	0.173	0.159	1
FERMT3	0.666708	-0.146255	0.373	0.358	1
ZNF862	0.666867	-0.124	0.255	0.235	1
EBNA1BP2	0.668217	-0.276665	0.148	0.15	1
ANKRD46	0.668293	-0.0114863	0.113	0.106	1
BRMS1	0.668997	-0.125019	0.219	0.217	1
XPA	0.669047	-0.072196	0.318	0.295	1
MAPK3	0.669216	-0.19597	0.136	0.139	1
LDLRAP1	0.669372	-0.121291	0.327	0.301	1
NFE2L3	0.670731	-0.261113	0.113	0.118	1
CMC1	0.671053	-0.0931024	0.296	0.277	1
PITPNM1	0.671173	-0.211833	0.111	0.102	1
TMED2	0.673216	-0.0433824	0.402	0.366	1
MCCC2	0.673575	0.014816	0.171	0.161	1
RAB37	0.673929	-0.0823706	0.15	0.142	1
C1orf35	0.674582	-0.151224	0.195	0.179	1
PRAF2	0.674875	-0.233759	0.116	0.118	1
PDCD2	0.674905	-0.0700883	0.419	0.383	1
APBB1	0.675563	-0.0571032	0.199	0.186	1
TEFM	0.675893	-0.121549	0.103	0.108	1
DAPP1	0.67645	0.0042438	0.192	0.179	1
ARHGAP10	0.676752	0.179251	0.233	0.226	1
RDH14	0.676766	-0.294745	0.148	0.148	1
R3HCC1	0.676791	-0.0981834	0.141	0.144	1
POLB	0.677239	-0.0120407	0.254	0.242	1
PEX2	0.677257	-0.197328	0.149	0.138	1
CBX3	0.677736	-0.0153921	0.549	0.506	1
BTN3A2	0.678519	-0.0866743	0.53	0.48	1
PI4KB	0.678618	-0.146179	0.172	0.176	1
UBXN2B	0.678776	0.0753723	0.113	0.108	1
ESYT1	0.679215	-0.108282	0.254	0.235	1
TRADD	0.679285	-0.133137	0.544	0.493	1
ST3GAL5	0.679401	-0.104512	0.155	0.158	1
PEPD	0.679487	-0.188405	0.259	0.255	1
DPF2	0.680061	-0.0695904	0.163	0.153	1
CDC34	0.680116	-0.176256	0.125	0.127	1
SDF2	0.680168	-0.196795	0.23	0.226	1
NFYC	0.680753	-0.097249	0.242	0.241	1
FBXO3	0.681447	-0.069227	0.347	0.324	1
METAP2	0.681574	-0.0394504	0.415	0.406	1
HADHB	0.681683	-0.0393727	0.369	0.339	1
SNF8	0.681723	-0.0713279	0.366	0.336	1
ARL14EP	0.681754	-0.200377	0.233	0.228	1
MVD	0.682505	-0.113911	0.138	0.127	1
TMEM248	0.682557	0.0278492	0.336	0.314	1
STX7	0.682887	-0.137453	0.141	0.144	1
C1QBP	0.683585	-0.101793	0.576	0.527	1
ARMH4	0.684459	-0.0889194	0.214	0.217	1
BCL7C	0.684852	-0.16505	0.401	0.371	1
RWDD3	0.68509	-0.121298	0.201	0.201	1
POLD2	0.685505	-0.0963677	0.162	0.151	1
PRPSAP1	0.685719	0.0920419	0.166	0.158	1
LTO1	0.686218	-0.0199386	0.107	0.1	1
SCNM1	0.686777	-0.296643	0.186	0.183	1
UPF3A	0.687037	-0.0981265	0.308	0.285	1
NIP7	0.687141	-0.215114	0.132	0.121	1
PTGES2	0.687477	-0.144457	0.155	0.143	1
PGAM1	0.687898	-0.0630133	0.443	0.403	1
GPKOW	0.68882	-0.200807	0.138	0.127	1
ZNF329	0.688822	0.0461427	0.125	0.118	1
HCFC2	0.689573	0.072494	0.114	0.109	1
HTRA2	0.68989	-0.0663659	0.12	0.113	1
ADCY9	0.690004	0.150318	0.135	0.129	1
HSCB	0.690218	-0.0184564	0.116	0.109	1
AC010894.3	0.691345	-0.138941	0.313	0.304	1
RPUSD3	0.692122	-0.0942746	0.12	0.112	1
RBMX2	0.692232	-0.34586	0.156	0.154	1
PTOV1	0.692324	-0.145663	0.221	0.203	1
GLRX5	0.692705	-0.0509589	0.374	0.341	1
DCTN5	0.693614	-0.222275	0.128	0.131	1
RPL8	0.694927	-0.0299364	0.993	0.994	1
MFSD8	0.695505	-0.0218454	0.167	0.157	1
TMEM173	0.695534	-0.148296	0.365	0.347	1
APOLD1	0.695897	0.0386743	0.163	0.17	1
RBBP6	0.696434	-0.0676736	0.567	0.546	1
RNH1	0.69653	-0.164857	0.494	0.456	1
TMEM230	0.696736	-0.0773491	0.548	0.521	1
COMMD4	0.696787	-0.186277	0.159	0.146	1
DAP	0.697233	-0.0414357	0.26	0.245	1
CHMP4A	0.697945	-0.0485058	0.584	0.538	1
SNRNP40	0.698333	-0.210881	0.248	0.244	1
ITPA	0.698337	-0.106914	0.238	0.221	1
MPHOSPH6	0.699176	-0.0908578	0.201	0.188	1
ECI1	0.700618	-0.130076	0.22	0.205	1
AC245407.2	0.700672	-0.0672753	0.333	0.308	1
BCAS4	0.700984	-0.0992628	0.157	0.146	1
MRPS16	0.70202	-0.166662	0.239	0.236	1
METTL26	0.702061	-0.200631	0.367	0.346	1
ARHGAP9	0.702432	0.0289584	0.354	0.328	1
HARS	0.70348	0.00259236	0.232	0.219	1
DHRS1	0.704071	-0.201957	0.112	0.115	1
CTSA	0.704962	0.0161206	0.24	0.228	1
ZNF706	0.705854	-0.0740794	0.566	0.531	1
RPF1	0.706198	-0.116126	0.327	0.319	1
ZNF14	0.707138	-0.177603	0.228	0.225	1
TSNAX	0.707352	-0.040095	0.329	0.308	1
UQCRC2	0.707923	0.0366448	0.596	0.545	1
SORBS3	0.708356	0.00873088	0.108	0.102	1
CYBC1	0.708554	-0.085012	0.274	0.252	1
NUDT3	0.709047	-0.0352003	0.117	0.11	1
CTNNBL1	0.710181	-0.0831466	0.282	0.259	1
GMPR2	0.710185	-0.107099	0.21	0.198	1
AL162253.2	0.710241	-0.00898052	0.134	0.126	1
ARL8A	0.711928	-0.159294	0.172	0.172	1
SP140L	0.711931	-0.0566759	0.44	0.412	1
TMEM134	0.712589	-0.242989	0.221	0.217	1
BORCS6	0.712708	-0.241688	0.121	0.124	1
MOGS	0.71443	-0.0807321	0.196	0.195	1
MRPL46	0.715305	-0.235005	0.118	0.108	1
CDK5RAP1	0.71552	-0.194863	0.222	0.218	1
PCYT2	0.715676	-0.004271	0.101	0.096	1
RAB14	0.715783	-0.138729	0.383	0.369	1
SLC25A13	0.715865	0.0261791	0.182	0.172	1
TM9SF3	0.717136	-0.114832	0.624	0.553	1
USP39	0.717405	-0.143806	0.209	0.211	1
TOR1A	0.717715	-0.063402	0.141	0.132	1
DRG1	0.718083	-0.222324	0.247	0.244	1
MTHFS	0.718228	0.0072423	0.235	0.22	1
PDE4D	0.718272	-0.21425	0.354	0.342	1
RP9	0.719452	-0.17732	0.128	0.132	1
USPL1	0.719738	0.0117392	0.282	0.267	1
MAT2B	0.719858	-0.104047	0.226	0.209	1
COQ4	0.720755	-0.116174	0.139	0.13	1
MRPL4	0.720995	-0.281437	0.264	0.252	1
SMIM30	0.721068	-0.216619	0.121	0.112	1
HPS3	0.721631	-0.162633	0.103	0.106	1
TUSC2	0.721725	-0.123004	0.16	0.151	1
CDC123	0.722558	-0.0605997	0.378	0.353	1
CRYL1	0.723344	-0.0125553	0.149	0.14	1
ATP6V1D	0.723377	-0.0335688	0.272	0.254	1
TRNAU1AP	0.723688	-0.236831	0.19	0.187	1
TBPL1	0.725251	-0.0713883	0.212	0.198	1
HNRNPH2	0.725476	0.0285663	0.315	0.302	1
ZNF682	0.726474	-0.151371	0.163	0.164	1
DNAJB2	0.72693	-0.127893	0.18	0.179	1
KDM5B	0.727227	0.0218648	0.194	0.2	1
SLC46A3	0.728098	0.0479981	0.104	0.099	1
ERGIC3	0.728137	-0.00133457	0.274	0.261	1
CCDC124	0.728272	-0.195445	0.19	0.189	1
RWDD4	0.728436	-0.0624251	0.13	0.123	1
XAB2	0.729095	-0.15067	0.147	0.148	1
PSMD7	0.729143	-0.0266388	0.552	0.51	1
COPS7B	0.729168	0.0107414	0.117	0.12	1
NSMCE1	0.729651	-0.104692	0.348	0.334	1
COX16	0.729755	-0.152266	0.34	0.33	1
SPON2	0.729977	0.313707	0.105	0.109	1
LRPAP1	0.730657	-0.0474717	0.455	0.409	1
VTA1	0.730712	-0.092007	0.213	0.212	1
ELOVL1	0.730857	-0.0625572	0.112	0.105	1
RHOG	0.733449	-0.0878133	0.389	0.37	1
MSRB2	0.733508	-0.183228	0.114	0.107	1
SHISA5	0.733704	-0.183266	0.387	0.359	1
PRDX1	0.734418	-0.157695	0.535	0.464	1
RTRAF	0.735057	-0.0404679	0.655	0.629	1
ACAP1	0.735689	-0.00912026	0.823	0.772	1
HMGXB4	0.735734	-0.0520067	0.222	0.211	1
GLE1	0.736276	0.0407254	0.116	0.11	1
ATP6V1E1	0.737051	-0.120678	0.278	0.272	1
PRMT1	0.737094	-0.0605469	0.36	0.33	1
RANBP10	0.73712	-0.142898	0.186	0.177	1
HMGN4	0.739181	-0.10325	0.369	0.355	1
MCPH1	0.739606	0.040067	0.338	0.326	1
EHBP1L1	0.73968	-0.00737941	0.26	0.244	1
ATMIN	0.740088	-0.0274585	0.122	0.116	1
NOL9	0.740096	0.0641258	0.189	0.179	1
PHKG2	0.741044	-0.0712211	0.145	0.138	1
SH2D3C	0.741731	-0.0214802	0.166	0.157	1
CSE1L	0.742762	0.00763751	0.249	0.237	1
TMEM238	0.743564	-0.121751	0.332	0.324	1
C20orf194	0.744647	0.0488042	0.157	0.162	1
BID	0.744954	-0.191839	0.267	0.257	1
AC074032.1	0.745004	-0.134454	0.291	0.284	1
GNAI2	0.745816	-0.0302233	0.782	0.747	1
DYNLT3	0.74609	-0.00401215	0.336	0.321	1
OCEL1	0.746846	-0.136545	0.108	0.111	1
ARIH2	0.747975	-0.0829025	0.522	0.499	1
RASSF1	0.750004	0.0519315	0.387	0.363	1
ZFR	0.75095	-0.0179762	0.616	0.559	1
SH3GLB1	0.75114	-0.0823832	0.412	0.401	1
DCAF8	0.751307	0.0429181	0.294	0.279	1
PDAP1	0.751707	-0.0867273	0.415	0.394	1
C19orf25	0.75195	-0.106491	0.26	0.242	1
CHMP5	0.753032	-0.19114	0.244	0.238	1
RABEPK	0.755151	0.0703274	0.129	0.124	1
ITGB1BP1	0.75528	-0.0550583	0.338	0.314	1
DAZAP1	0.755927	-0.103495	0.334	0.317	1
ANTKMT	0.756527	-0.22346	0.176	0.164	1
SWI5	0.756666	-0.162375	0.121	0.124	1
MKNK1	0.756774	-0.0646849	0.145	0.148	1
SLC25A39	0.756891	-0.152824	0.202	0.202	1
SLC35D2	0.757103	-0.237966	0.174	0.172	1
RNF187	0.757367	-0.141883	0.257	0.25	1
STAT6	0.757872	0.019687	0.246	0.237	1
CHROMR	0.758607	-0.0435085	0.126	0.12	1
SIDT2	0.758638	-0.0938536	0.152	0.154	1
IMPDH1	0.759347	-0.130293	0.122	0.125	1
RBM42	0.76046	-0.0177921	0.163	0.153	1
SART1	0.761335	-0.0417976	0.294	0.275	1
NELFA	0.76135	-0.125484	0.16	0.161	1
RC3H1	0.76143	0.0173819	0.449	0.442	1
UBXN11	0.762231	-0.16405	0.127	0.129	1
SAMM50	0.762303	-0.147218	0.172	0.161	1
PPA1	0.762308	0.00658952	0.652	0.616	1
SNAP47	0.762707	-0.121055	0.141	0.133	1
JAK2	0.762868	-0.204158	0.222	0.22	1
PTAR1	0.76349	0.0174718	0.274	0.259	1
WBP2	0.763606	-0.00216826	0.274	0.261	1
SMIM12	0.764672	-0.197637	0.196	0.194	1
MAP3K3	0.765067	-0.0972904	0.407	0.397	1
PSMC3	0.766494	-0.0841738	0.277	0.259	1
IFI35	0.766626	-0.1613	0.181	0.169	1
TAF9	0.766846	-0.015005	0.294	0.274	1
ZFPM1	0.76917	-0.20316	0.21	0.206	1
ADH5	0.769295	-0.200405	0.334	0.315	1
C2orf68	0.769465	-0.0694651	0.107	0.101	1
CDK16	0.769721	-0.0957415	0.125	0.118	1
ADPRM	0.769994	-0.0117547	0.107	0.101	1
MCRIP2	0.770332	-0.228483	0.123	0.124	1
NECAP2	0.77063	-0.057782	0.523	0.502	1
USP28	0.770678	-0.0540157	0.101	0.096	1
CNDP2	0.770793	-0.175307	0.187	0.185	1
SSBP3	0.771164	0.062197	0.368	0.364	1
RAD51C	0.772202	-0.128745	0.126	0.118	1
IP6K2	0.772203	-0.0795462	0.339	0.315	1
NOB1	0.772793	-0.0200042	0.198	0.187	1
WDR20	0.772859	-0.0838313	0.336	0.328	1
SUMO3	0.773463	-0.133606	0.349	0.331	1
COMT	0.773917	-0.105205	0.258	0.239	1
TEX264	0.774222	-0.089235	0.379	0.345	1
SLC26A11	0.774776	-0.051726	0.118	0.119	1
TXN2	0.776312	-0.148129	0.311	0.298	1
LINC00649	0.779642	-0.209551	0.283	0.276	1
PARP10	0.780116	-0.0581898	0.164	0.156	1
POLR2H	0.780225	-0.143133	0.205	0.191	1
TUBB	0.780831	-0.185598	0.371	0.349	1
MRPL15	0.781079	-0.165422	0.114	0.108	1
PPP6R1	0.781365	-0.047613	0.325	0.305	1
CAP1	0.783469	-0.0484442	0.63	0.572	1
ZBTB2	0.785043	-0.0984971	0.18	0.181	1
ERLEC1	0.785123	-0.137235	0.202	0.201	1
AGBL5	0.786328	-0.0639237	0.134	0.127	1
AL360091.3	0.786578	-0.084133	0.211	0.211	1
MARCH2	0.786675	-0.110187	0.22	0.206	1
HEXA	0.786899	0.0603992	0.292	0.283	1
DDRGK1	0.787442	-0.223362	0.276	0.261	1
FAAP20	0.787458	-0.0540644	0.32	0.297	1
DKC1	0.789442	-0.0888803	0.204	0.202	1
ZFAND2B	0.789532	-0.134652	0.217	0.204	1
PRDX2	0.790855	-0.0595998	0.706	0.668	1
YY1AP1	0.791719	0.0358251	0.31	0.298	1
CELF1	0.79248	-0.0312022	0.587	0.549	1
NSFL1C	0.792953	-0.0757273	0.217	0.206	1
ANXA5	0.793596	-0.141627	0.462	0.428	1
MYDGF	0.794052	-0.0668143	0.411	0.375	1
PEX16	0.794448	-0.104514	0.263	0.243	1
ZNF552	0.795736	-0.0405042	0.102	0.098	1
TSTD3	0.795893	0.105259	0.125	0.122	1
GMEB1	0.796686	0.0816985	0.127	0.123	1
PCIF1	0.797613	-0.225473	0.201	0.196	1
ARPC1A	0.797803	-0.155223	0.293	0.282	1
VIRMA	0.799528	-0.134184	0.308	0.289	1
BRD9	0.799901	-0.118547	0.249	0.245	1
RBBP5	0.800267	-0.066148	0.163	0.157	1
DCTN6	0.800598	-0.121829	0.129	0.131	1
PHYH	0.800855	-0.133226	0.137	0.138	1
NBEAL1	0.800972	0.0145561	0.204	0.195	1
RAN	0.801563	-0.0631082	0.687	0.651	1
NPRL2	0.8021	-0.165808	0.109	0.109	1
MCRIP1	0.802162	-0.154055	0.297	0.287	1
MANF	0.803081	-0.0966129	0.29	0.273	1
TDP2	0.804785	-0.208863	0.191	0.19	1
EML3	0.805157	0.038165	0.121	0.116	1
GPATCH11	0.805515	-0.174622	0.12	0.114	1
EIF3J	0.805696	-0.0685536	0.529	0.521	1
IMP4	0.806052	-0.0700483	0.253	0.238	1
MPDU1	0.806429	-0.0618183	0.105	0.101	1
ASB3	0.807233	0.0181069	0.409	0.388	1
AP3M1	0.80848	-0.0556077	0.143	0.137	1
CIAPIN1	0.808757	-0.179312	0.11	0.111	1
TSR2	0.809015	-0.132081	0.258	0.25	1
TRAPPC13	0.80909	-0.0944519	0.159	0.151	1
ACADVL	0.809255	-0.138308	0.238	0.223	1
PAM16	0.809664	-0.0689005	0.222	0.209	1
ECHS1	0.809821	-0.13195	0.303	0.285	1
ARMH1	0.810267	-0.158618	0.23	0.226	1
RBM8A	0.810344	-0.00769973	0.585	0.549	1
AP000442.1	0.810868	-0.075472	0.212	0.21	1
TANGO2	0.811035	-0.0332457	0.129	0.124	1
MRPL1	0.812271	-0.129045	0.247	0.241	1
PSMD2	0.81243	-0.143585	0.266	0.259	1
AC068724.3	0.812732	-0.13628	0.266	0.246	1
TUBA4A	0.812899	-0.0741648	0.587	0.546	1
GPS1	0.813453	-0.1563	0.13	0.131	1
TMEM259	0.814477	-0.147553	0.286	0.277	1
NDUFA10	0.815054	-0.031834	0.406	0.378	1
IRF7	0.815437	-0.0989822	0.165	0.155	1
ZNF83	0.815576	-0.102422	0.309	0.298	1
AL157402.2	0.815618	-0.0655766	0.201	0.2	1
PTRH2	0.815883	-0.0696078	0.137	0.132	1
BCAP31	0.816907	-0.0692983	0.44	0.408	1
WAS	0.817094	-0.130989	0.438	0.409	1
KAT8	0.818512	-0.0918284	0.228	0.216	1
ITGA4	0.819147	0.262427	0.48	0.497	1
OTUD4	0.819835	-0.0421317	0.272	0.259	1
GOLGA7	0.819931	-0.00415765	0.38	0.359	1
TNFRSF1A	0.819942	-0.171201	0.111	0.112	1
SERPINB9	0.820129	0.0194983	0.379	0.361	1
NGDN	0.822164	-0.156579	0.255	0.246	1
RAB11B	0.822474	-0.00628058	0.201	0.193	1
MTERF4	0.824047	-0.0495013	0.329	0.308	1
PCID2	0.824145	-0.201215	0.275	0.265	1
MALSU1	0.824891	-0.114148	0.242	0.228	1
PLSCR3	0.825779	-0.152481	0.221	0.213	1
TNFRSF4	0.826262	-0.181836	0.155	0.154	1
FAM207A	0.827431	-0.218431	0.136	0.135	1
SUPT3H	0.827997	0.110227	0.494	0.49	1
MED28	0.829308	-0.146585	0.303	0.291	1
GPAA1	0.829368	-0.0946897	0.15	0.145	1
EIF3I	0.829544	-0.0266516	0.577	0.551	1
SLC39A1	0.829674	-0.105405	0.118	0.113	1
TMED1	0.830448	-0.224989	0.101	0.096	1
GDI1	0.831194	-0.205739	0.109	0.11	1
TIMM50	0.831932	0.0191031	0.101	0.098	1
GRSF1	0.831945	-0.0462455	0.323	0.302	1
SMAD3	0.832612	-0.0290756	0.415	0.401	1
ITGAL	0.834438	0.058226	0.494	0.479	1
MRPS17	0.83458	-0.261066	0.108	0.101	1
NOL7	0.834923	-0.0489248	0.641	0.609	1
JKAMP	0.834985	-0.12584	0.111	0.111	1
ERH	0.835012	-0.11701	0.545	0.494	1
RXRB	0.835059	-0.033818	0.111	0.107	1
WRAP73	0.835447	-0.161601	0.102	0.098	1
CYB5R1	0.835615	-0.0698572	0.148	0.141	1
VPS4B	0.836881	-0.0644885	0.407	0.384	1
BMP2K	0.837459	0.142217	0.116	0.112	1
USB1	0.838206	-0.0151357	0.143	0.136	1
IFT52	0.838783	-0.0990279	0.102	0.103	1
FRA10AC1	0.839366	0.0362092	0.217	0.21	1
RSL24D1	0.839435	-0.0121782	0.731	0.695	1
LINC02273	0.840831	-0.0915905	0.163	0.161	1
SHKBP1	0.840921	-0.0962541	0.263	0.246	1
ZMAT2	0.841609	-0.0967689	0.283	0.265	1
SF3B4	0.841684	-0.0857463	0.138	0.133	1
AL139807.1	0.842416	-0.21215	0.103	0.099	1
SFXN4	0.842732	-0.0353751	0.12	0.116	1
CD74	0.842818	-0.112528	0.685	0.659	1
GTDC1	0.843077	-0.0017614	0.208	0.202	1
UFSP2	0.844214	-0.181577	0.146	0.144	1
TBRG1	0.844469	-0.06485	0.414	0.39	1
ZNF766	0.844694	-0.052085	0.318	0.302	1
RPP25L	0.846252	-0.461733	0.113	0.111	1
RHBDD2	0.846815	-0.159028	0.146	0.145	1
NDUFS7	0.847241	-0.093554	0.405	0.38	1
KLHL36	0.847274	-0.0272417	0.228	0.217	1
PKM	0.848268	-0.0104705	0.655	0.619	1
MARCH3	0.848428	0.0376684	0.158	0.161	1
ZNF688	0.849061	-0.145577	0.169	0.161	1
FAR2	0.849454	-0.169773	0.118	0.118	1
FASTK	0.850828	-0.146395	0.184	0.181	1
POP4	0.851256	-0.138152	0.185	0.175	1
GTF2H5	0.851269	-0.313519	0.25	0.236	1
FOPNL	0.852242	-0.131886	0.12	0.12	1
CBX1	0.852581	-0.153321	0.18	0.175	1
MAP2K2	0.852954	-0.121857	0.536	0.486	1
TRIOBP	0.854051	-0.0532146	0.137	0.133	1
NSUN5	0.854146	-0.160508	0.181	0.178	1
CCDC115	0.855019	-0.211395	0.208	0.202	1
AKR1A1	0.85504	-0.179785	0.245	0.229	1
CALR	0.855273	-0.0510428	0.7	0.647	1
CDK10	0.855474	-0.0985893	0.117	0.112	1
CCDC137	0.855683	-0.128047	0.147	0.144	1
MRPL47	0.855721	-0.044892	0.265	0.259	1
DCP2	0.855962	-0.104239	0.435	0.406	1
CDK11A	0.857183	-0.122808	0.43	0.396	1
DPYSL2	0.857645	-0.0190134	0.1	0.096	1
MOB4	0.858079	-0.139165	0.325	0.313	1
METTL23	0.858268	-0.0780397	0.34	0.314	1
PSMB2	0.858626	-0.114637	0.379	0.353	1
MRPL14	0.858684	-0.139058	0.32	0.296	1
NADSYN1	0.858869	-0.151346	0.148	0.142	1
ECSIT	0.858955	-0.11973	0.15	0.149	1
SEPSECS	0.858961	0.0154043	0.112	0.109	1
MCFD2	0.85926	-0.0398017	0.172	0.164	1
DPH7	0.859333	-0.210205	0.111	0.111	1
ARL3	0.859784	-0.10248	0.145	0.145	1
AC053513.1	0.860055	-0.209659	0.176	0.166	1
MVB12A	0.861387	-0.146892	0.122	0.116	1
ATP6V1A	0.861532	0.0167966	0.136	0.137	1
PDE4B	0.862304	0.0205544	0.397	0.383	1
TMEM184B	0.862357	-0.0647928	0.156	0.159	1
LINC00513	0.862569	-0.0769556	0.66	0.623	1
HMGCL	0.863837	-0.198569	0.108	0.102	1
YWHAB	0.866649	-0.0365101	0.86	0.837	1
PGP	0.866809	-0.0766929	0.314	0.295	1
DHX29	0.866863	-0.0491582	0.224	0.22	1
NXT1	0.867865	-0.087834	0.484	0.451	1
NINJ2	0.868573	-0.228095	0.1	0.096	1
AP2A2	0.868783	-0.151133	0.273	0.263	1
RFXANK	0.86887	-0.128962	0.203	0.198	1
NUTF2	0.868964	-0.11217	0.253	0.248	1
FUNDC2	0.869125	-0.196185	0.29	0.272	1
RAB40C	0.869936	-0.0668495	0.1	0.097	1
SYNGR2	0.870515	-0.177822	0.144	0.138	1
PSMD13	0.871501	-0.100943	0.4	0.371	1
ABRACL	0.871553	-0.168042	0.591	0.536	1
NDUFB5	0.873283	-0.110044	0.402	0.376	1
P4HB	0.873976	-0.0673989	0.519	0.481	1
SH2B3	0.874867	-0.114075	0.282	0.272	1
UBE2M	0.875491	-0.100583	0.402	0.374	1
TMEM14C	0.875499	-0.130916	0.301	0.285	1
ATP6AP1	0.87593	-0.286522	0.194	0.187	1
HRAS	0.876171	-0.154894	0.113	0.108	1
GFER	0.877022	-0.233433	0.121	0.12	1
MTCH2	0.877695	0.00233378	0.217	0.215	1
OXA1L	0.877925	-0.129048	0.277	0.269	1
CAT	0.878114	-0.130912	0.194	0.19	1
PIGP	0.878321	-0.0744412	0.16	0.157	1
MPHOSPH8	0.87979	-0.0118895	0.725	0.676	1
CYB5A	0.880163	-0.124325	0.148	0.143	1
PPP2R2D	0.880757	-0.0981943	0.488	0.461	1
PRDM1	0.881996	-0.102413	0.367	0.355	1
VPS72	0.882321	-0.196459	0.11	0.105	1
AC009505.1	0.88233	-0.131045	0.137	0.135	1
SNAPC2	0.88442	-0.0939236	0.101	0.097	1
ARRDC1	0.88482	-0.170289	0.183	0.178	1
ZNF524	0.885095	-0.117177	0.226	0.22	1
UBA1	0.885971	0.0130046	0.202	0.197	1
GNG10	0.886269	-0.106303	0.292	0.275	1
EXOSC8	0.886604	-0.117166	0.277	0.267	1
MDP1	0.886866	-0.0614719	0.132	0.128	1
THYN1	0.887678	-0.147471	0.267	0.248	1
DEDD2	0.888736	-0.108036	0.314	0.296	1
COMTD1	0.888736	-0.185711	0.129	0.124	1
CXorf38	0.889222	-0.0984039	0.277	0.259	1
MXD1	0.889293	-0.0284252	0.33	0.318	1
EEF1E1	0.890369	-0.128202	0.195	0.191	1
MEI1	0.890748	-0.153506	0.201	0.19	1
MRPS6	0.891099	-0.100264	0.313	0.296	1
TMEM63B	0.892473	-0.0922205	0.19	0.187	1
DNAJC8	0.893967	-0.0146924	0.519	0.495	1
SOD1	0.894784	-0.00658754	0.882	0.858	1
PRPF31	0.895741	-0.0610728	0.258	0.249	1
YIF1A	0.896672	-0.227028	0.154	0.15	1
ADA	0.896818	-0.21783	0.164	0.162	1
GGA3	0.896832	-0.132194	0.154	0.152	1
UBE2F	0.897004	-0.0138498	0.328	0.313	1
CLTB	0.897259	-0.0401506	0.451	0.427	1
PPME1	0.897647	-0.0998535	0.122	0.118	1
ARF3	0.898271	-0.222249	0.157	0.155	1
KXD1	0.898419	-0.0875912	0.204	0.198	1
RGL4	0.899082	-0.201229	0.239	0.222	1
ZNF789	0.899341	-0.131037	0.217	0.207	1
ADA2	0.900198	-0.0866797	0.276	0.267	1
KLHDC10	0.900216	0.0793868	0.141	0.139	1
FBXO25	0.900818	-0.0767748	0.141	0.14	1
WDFY1	0.900899	-0.0111137	0.213	0.206	1
KDM4B	0.901243	-0.0513357	0.282	0.268	1
NINJ1	0.902537	-0.166685	0.205	0.2	1
EAF1	0.902723	-0.0841309	0.103	0.099	1
NPEPL1	0.903069	0.0134549	0.118	0.115	1
MBD6	0.903664	-0.150536	0.101	0.097	1
BRIX1	0.903796	-0.0552008	0.277	0.268	1
ANXA7	0.90389	-0.0838688	0.602	0.549	1
BANF1	0.903991	-0.15291	0.343	0.321	1
GAB3	0.904118	0.063897	0.127	0.124	1
POLR3C	0.904145	-0.232827	0.112	0.108	1
METTL9	0.905019	-0.0846142	0.508	0.462	1
HEXB	0.905274	-0.0228469	0.198	0.196	1
MARK4	0.905843	-0.0374459	0.144	0.142	1
DCPS	0.906345	-0.0446416	0.169	0.164	1
ADNP2	0.907709	-0.0223462	0.321	0.309	1
PELP1	0.907995	-0.0373807	0.107	0.105	1
ZBTB17	0.908147	-0.0139009	0.145	0.142	1
DIS3L	0.908515	0.0121739	0.128	0.125	1
SAMD8	0.910255	-0.0629421	0.438	0.419	1
PPP2CB	0.910296	0.0160277	0.102	0.099	1
TSEN54	0.910832	-0.115597	0.213	0.202	1
OSGIN2	0.913769	0.00945962	0.107	0.107	1
SSB	0.914198	-0.0200064	0.606	0.563	1
EMC8	0.91449	-0.121395	0.177	0.174	1
MLX	0.916735	-0.129918	0.184	0.179	1
NFXL1	0.91738	-0.129836	0.123	0.119	1
RER1	0.91836	-0.115058	0.434	0.407	1
TMEM167A	0.918853	-0.163124	0.343	0.314	1
UBE2E3	0.918856	-0.0973987	0.302	0.293	1
WASHC3	0.919296	-0.0547066	0.345	0.326	1
RPRD1A	0.919386	-0.0412565	0.229	0.223	1
TRAF3IP2	0.920161	-0.118179	0.109	0.106	1
PLP2	0.920215	-0.020001	0.562	0.536	1
ABTB1	0.92092	-0.170475	0.249	0.235	1
TFE3	0.921154	0.0280873	0.12	0.119	1
DTD1	0.921251	-0.076208	0.312	0.299	1
SDHAF3	0.922884	-0.182866	0.203	0.196	1
S1PR1	0.923186	-0.211385	0.175	0.165	1
AC093019.2	0.923259	-0.1036	0.171	0.168	1
EMC2	0.923372	-0.16142	0.174	0.166	1
SLC25A42	0.924113	-0.0529045	0.174	0.17	1
DPM2	0.925085	-0.210668	0.123	0.121	1
ZNF32	0.925446	-0.165025	0.207	0.2	1
ATP8B1	0.925671	-0.082697	0.118	0.117	1
ARMT1	0.925779	-0.103033	0.1	0.099	1
MAIP1	0.926119	-0.066341	0.131	0.128	1
AL139246.5	0.926463	-0.0566199	0.159	0.154	1
HTATIP2	0.926646	-0.130597	0.223	0.213	1
THUMPD3-AS1	0.927246	-0.0428177	0.487	0.473	1
YIPF6	0.927705	-0.141938	0.14	0.137	1
AC067945.4	0.928395	-0.232828	0.101	0.099	1
MRPS23	0.928727	-0.222708	0.175	0.169	1
RFNG	0.928757	-0.240727	0.139	0.136	1
IST1	0.928817	0.008364	0.415	0.405	1
RCC2	0.929047	-0.175232	0.162	0.159	1
PUF60	0.930193	-0.120031	0.363	0.34	1
C12orf10	0.930228	-0.141422	0.231	0.218	1
MRPS14	0.930506	-0.151658	0.159	0.157	1
LENG8	0.930618	-0.13379	0.382	0.353	1
APEH	0.930716	-0.219907	0.122	0.12	1
FIBP	0.930739	-0.124335	0.26	0.247	1
HAUS4	0.931671	-0.100448	0.153	0.151	1
PMM1	0.93231	-0.0774251	0.134	0.13	1
DHPS	0.934182	-0.0383573	0.328	0.314	1
C11orf54	0.934228	-0.200303	0.114	0.113	1
GLRX3	0.934329	-0.0539233	0.293	0.285	1
RGS14	0.934593	-0.115671	0.281	0.267	1
HSD17B11	0.934922	-0.121234	0.367	0.339	1
SLC39A6	0.935019	-0.0719768	0.137	0.137	1
CTNNBIP1	0.936464	-0.0236292	0.102	0.103	1
LINC00667	0.936632	-0.0683639	0.176	0.17	1
LYPLA2	0.936767	-0.179391	0.192	0.185	1
GPR171	0.937403	-0.291152	0.19	0.183	1
KTI12	0.93765	-0.151495	0.121	0.12	1
PDIA6	0.938044	-0.125207	0.44	0.41	1
RBM7	0.938412	-0.14899	0.32	0.299	1
PABPN1	0.938901	-0.0748593	0.366	0.343	1
UFC1	0.939177	-0.0354138	0.669	0.62	1
OTULINL	0.93929	-0.137273	0.244	0.23	1
ITGB7	0.939753	-0.124393	0.314	0.295	1
TRAP1	0.941422	-0.0806676	0.186	0.182	1
ACOT8	0.942973	-0.210188	0.105	0.102	1
AP2M1	0.943845	-0.0774017	0.484	0.445	1
ZNF567	0.944159	-0.0598858	0.141	0.141	1
BRK1	0.944812	-0.0867733	0.582	0.532	1
MAP3K8	0.945722	-0.0520605	0.201	0.196	1
GRB2	0.945747	-0.0183916	0.745	0.705	1
ZNF511	0.945767	-0.0163477	0.224	0.216	1
TRAC	0.945938	-0.0924175	0.879	0.875	1
ANKRD13D	0.946334	-0.0949648	0.429	0.391	1
GSS	0.947204	-0.268963	0.119	0.116	1
CSRP1	0.94725	-0.0973574	0.157	0.154	1
SIGMAR1	0.948318	-0.0875411	0.118	0.116	1
KDM5C	0.948444	-0.129154	0.274	0.261	1
DLEU2	0.949111	-0.0558468	0.639	0.612	1
EML2	0.94917	-0.0827845	0.136	0.132	1
ABHD14A	0.949194	-0.157816	0.23	0.218	1
SUCLG1	0.949885	-0.0117868	0.409	0.38	1
MRPL32	0.950529	-0.163643	0.228	0.216	1
EBP	0.950562	-0.134667	0.273	0.256	1
ZNF827	0.951006	0.0183967	0.171	0.168	1
HINT2	0.951481	-0.147101	0.211	0.202	1
FBXW2	0.951891	-0.0600604	0.229	0.222	1
MFSD12	0.952217	-0.125801	0.162	0.155	1
FBXO7	0.952398	-0.00204365	0.365	0.352	1
ZDHHC3	0.95452	-0.0907561	0.198	0.191	1
C1orf50	0.955433	-0.113734	0.164	0.159	1
SNX17	0.956554	-0.0969818	0.351	0.321	1
PRDX3	0.956714	-0.147204	0.157	0.153	1
FDX1	0.957018	-0.0795578	0.348	0.329	1
PRDX4	0.957174	-0.124082	0.183	0.178	1
ARL16	0.957532	-0.170154	0.138	0.135	1
IAH1	0.95789	-0.0863507	0.34	0.319	1
ACTR10	0.958996	-0.0961333	0.349	0.329	1
YIF1B	0.961279	-0.0976367	0.105	0.104	1
HELLS	0.962068	-0.155077	0.101	0.099	1
EIF3F	0.962378	-0.00796191	0.896	0.864	1
DMAP1	0.96248	-0.0788902	0.155	0.151	1
RANBP1	0.962609	-0.00933125	0.422	0.394	1
DGAT1	0.962824	-0.186658	0.129	0.126	1
TBC1D9B	0.963013	-0.190943	0.126	0.122	1
PPIL3	0.965246	-0.040757	0.209	0.203	1
IDH2	0.966426	-0.114683	0.363	0.341	1
ZBP1	0.966676	-0.186734	0.182	0.174	1
LFNG	0.96749	-0.0917487	0.184	0.179	1
HDHD5	0.967592	0.00796218	0.13	0.128	1
FNTB	0.96898	0.00287515	0.128	0.126	1
MAN2B1	0.96928	-0.130557	0.258	0.246	1
PRKRA	0.971369	-0.000469047	0.385	0.368	1
PA2G4	0.971775	0.00167104	0.562	0.531	1
ANO10	0.972683	-0.225444	0.131	0.129	1
GADD45A	0.973873	0.0419383	0.174	0.172	1
TRANK1	0.975406	-0.093323	0.303	0.291	1
ZDHHC6	0.976919	-0.0658728	0.227	0.219	1
ATP6V1G1	0.977167	-0.0482215	0.809	0.776	1
STX12	0.977543	-0.043115	0.36	0.349	1
BTN3A1	0.977657	-0.0930212	0.354	0.337	1
MRPS2	0.97857	-0.279277	0.125	0.119	1
PDXK	0.978912	-0.17931	0.228	0.218	1
C6orf226	0.97948	-0.107208	0.172	0.166	1
ZBTB48	0.980003	-0.242585	0.101	0.099	1
CLEC2B	0.98009	0.0223083	0.712	0.665	1
NME7	0.980362	-0.0262562	0.132	0.131	1
FAM32A	0.980872	-0.0506005	0.232	0.222	1
SMYD2	0.981534	-0.00869436	0.14	0.138	1
TAP2	0.982145	-0.0967481	0.238	0.23	1
ELMOD3	0.982387	-0.142588	0.145	0.141	1
SLC38A2	0.982513	-0.0359738	0.62	0.593	1
RAD23B	0.984	-0.0826679	0.416	0.388	1
IL17RA	0.984392	-0.131496	0.37	0.351	1
AP002381.2	0.985318	-0.0105704	0.108	0.107	1
VDAC3	0.985455	-0.0920272	0.415	0.392	1
ARHGDIB	0.986421	-0.0301009	0.971	0.96	1
EIF4E	0.986698	-0.0141035	0.387	0.373	1
FTH1	0.987667	-0.0813442	0.992	0.993	1
LAPTM5	0.987825	-0.0103827	0.906	0.873	1
AKR1B1	0.988197	-0.193324	0.168	0.162	1
TMEM140	0.988608	0.0477888	0.171	0.169	1
TMEM223	0.989062	-0.0843791	0.167	0.163	1
DCAF5	0.989654	0.00696801	0.329	0.321	1
H2AFY	0.990044	-0.0966909	0.437	0.404	1
IMMP1L	0.99026	-0.137349	0.158	0.153	1
P4HTM	0.992887	-0.176988	0.126	0.123	1
MRPL48	0.993383	-0.077281	0.173	0.169	1
NKAP	0.994452	-0.0466524	0.284	0.275	1
PTPRE	0.994482	-0.165358	0.199	0.191	1
GNS	0.995761	-0.168698	0.105	0.104	1
TRIM13	0.995909	-0.18835	0.178	0.172	1
NDUFAF4	0.996066	-0.121558	0.267	0.25	1
TMEM222	0.996526	-0.0737741	0.156	0.152	1
ETFDH	0.996591	-0.0219434	0.158	0.155	1
C5orf56	0.996986	0.0141014	0.517	0.498	1
DHRS7B	0.997628	-0.0913469	0.154	0.152	1
DUSP11	0.998926	-0.0706805	0.255	0.244	1
ACTG1	0.999521	-0.142238	0.982	0.978	1

### Sheet: Hem_Vol_D1 CD4 D7
Gene	p_val	avg_log2FC	pct.1	pct.2	p_val_adj
ZBTB16	6.77182e-168	3.78268	0.569	0.071	2.47855e-163
TSC22D3	1.17631e-141	1.67848	0.919	0.768	4.3054e-137
FKBP5	3.17009e-125	1.99477	0.862	0.631	1.16028e-120
ELL2	1.17975e-121	2.75338	0.671	0.235	4.318e-117
CRYBG1	1.72568e-120	2.31138	0.833	0.498	6.31615e-116
AC105402.3	8.70957e-110	-8.41346	0.027	0.5	3.18779e-105
TXNIP	2.46015e-109	1.01876	0.992	0.986	9.0044e-105
CEMIP2	6.30841e-104	1.72344	0.869	0.534	2.30894e-99
LINC00486	9.0207e-101	1.66672	0.736	0.312	3.30167e-96
CXCR4	2.07843e-90	1.36752	0.871	0.642	7.60726e-86
LYZ	1.35003e-85	-1.18111	0.15	0.589	4.94123e-81
GIMAP7	7.915e-85	-0.99138	0.866	0.953	2.89697e-80
CELF2	3.4331e-84	1.06558	0.963	0.847	1.25655e-79
TNFAIP3	5.99365e-84	1.70703	0.833	0.667	2.19373e-79
IER2	9.10842e-83	-1.14572	0.881	0.963	3.33377e-78
MTRNR2L12	3.10517e-82	0.865821	0.993	0.957	1.13652e-77
MT-ATP6	9.90506e-81	-0.516025	1	1	3.62535e-76
SYTL3	1.13118e-80	1.63453	0.814	0.583	4.14022e-76
MTRNR2L8	2.60129e-78	-4.95397	0.253	0.577	9.521e-74
SAMHD1	1.13417e-76	1.04921	0.915	0.728	4.15117e-72
GABPB1-AS1	9.44385e-74	1.74212	0.614	0.256	3.45654e-69
LINC01619	2.84019e-73	1.21357	0.87	0.604	1.03954e-68
HLA-C	2.72658e-70	-0.626058	0.993	0.995	9.97954e-66
STK17B	3.3686e-70	0.876169	0.97	0.883	1.23294e-65
CCNH	6.45103e-69	1.45052	0.837	0.654	2.36114e-64
TMSB4X	1.15745e-68	-0.543203	0.996	0.999	4.23638e-64
ADGRE5	5.95645e-67	1.32495	0.867	0.702	2.18012e-62
ZFP36L2	3.7731e-66	1.0036	0.943	0.901	1.38099e-61
SCGB3A1	3.19811e-65	4.80267	0.178	0.003	1.17054e-60
TNFSF8	5.8109e-65	1.79536	0.625	0.315	2.12685e-60
VAV3	1.4014e-64	2.09117	0.5	0.18	5.12926e-60
PRDM1	3.062e-63	1.83901	0.614	0.29	1.12072e-58
MT-ND4	3.3761e-63	-0.46049	1	1	1.23569e-58
SMAP2	1.62948e-62	0.951384	0.877	0.759	5.96407e-58
PLB1	4.29852e-62	2.36732	0.347	0.077	1.5733e-57
SOCS1	2.58443e-60	1.37121	0.634	0.299	9.45928e-56
WAKMAR2	2.72476e-59	1.84108	0.526	0.209	9.97289e-55
CH25H	1.11715e-57	6.04693	0.156	0.002	4.08889e-53
AREG	3.40771e-57	2.3644	0.383	0.112	1.24726e-52
BTG1	7.75156e-57	0.546289	0.996	0.988	2.83715e-52
CD69	5.35197e-56	1.02066	0.9	0.868	1.95888e-51
C1orf56	4.56449e-53	1.57501	0.557	0.251	1.67065e-48
KLF9	5.19959e-53	1.50483	0.6	0.302	1.9031e-48
DUSP1	7.20023e-53	0.95237	0.873	0.822	2.63536e-48
PIK3IP1	8.8873e-53	0.878445	0.856	0.688	3.25284e-48
SKI	1.03304e-52	1.5088	0.612	0.312	3.78104e-48
B2M	2.55756e-52	-0.367662	0.999	1	9.36093e-48
YPEL5	8.58025e-52	1.12592	0.791	0.606	3.14046e-47
CNOT6L	1.31201e-51	1.06869	0.875	0.692	4.80208e-47
RASA1	8.6906e-51	1.15137	0.722	0.43	3.18085e-46
SMCHD1	1.91638e-50	0.778354	0.954	0.831	7.01416e-46
S100A9	4.35082e-50	0.890017	0.209	0.524	1.59244e-45
CYTIP	1.02107e-49	0.787058	0.894	0.752	3.7372e-45
FOS	3.24123e-49	1.17063	0.866	0.847	1.18632e-44
TOB1	1.14423e-48	1.54856	0.623	0.369	4.18801e-44
ETS1	4.90723e-48	0.688959	0.943	0.892	1.79609e-43
NDFIP1	2.32255e-47	1.08653	0.871	0.793	8.50078e-43
SRGN	8.63372e-47	0.872472	0.939	0.832	3.16003e-42
CCND3	5.06783e-46	0.679161	0.936	0.879	1.85488e-41
PABPC1	2.8434e-45	0.656762	0.969	0.952	1.04071e-40
AC007216.2	5.02906e-45	4.1958	0.137	0.006	1.84069e-40
ATP10A	1.17784e-44	1.92119	0.572	0.338	4.31103e-40
IKZF1	2.57662e-44	0.639023	0.946	0.908	9.4307e-40
PTGER4	5.09707e-44	1.43332	0.533	0.254	1.86558e-39
LIPC	1.56329e-43	3.7084	0.148	0.011	5.72178e-39
CERS6	2.0372e-43	1.47952	0.592	0.35	7.45637e-39
LTB	5.68286e-43	-0.597352	0.851	0.918	2.07998e-38
PPP1CB	7.73414e-43	1.11929	0.78	0.599	2.83077e-38
ADAM10	1.2961e-42	1.09549	0.724	0.448	4.74387e-38
SCML1	8.38692e-42	1.85571	0.362	0.126	3.0697e-37
COL18A1	1.89295e-41	3.05601	0.161	0.017	6.9284e-37
CD55	1.94866e-41	1.21272	0.695	0.464	7.1323e-37
TRAC	4.49714e-41	-0.534229	0.76	0.917	1.646e-36
ZFP36	2.90595e-40	0.99819	0.766	0.583	1.06361e-35
HECW2	2.12012e-39	1.9371	0.275	0.075	7.75987e-35
PTMA	2.57928e-39	-0.336794	0.997	0.999	9.4404e-35
PDE4B	2.6022e-39	1.26954	0.58	0.326	9.52432e-35
C5orf17	2.97784e-39	-2.95396	0.034	0.264	1.08992e-34
PELI1	1.2124e-38	1.22795	0.74	0.513	4.4375e-34
LDLRAD4	1.84267e-38	1.30348	0.686	0.485	6.74435e-34
MT-CO2	2.9301e-38	-0.296939	1	1	1.07245e-33
MT-CYB	3.69723e-38	-0.358725	0.999	1	1.35322e-33
CD52	4.48566e-38	-0.417218	0.969	0.986	1.6418e-33
PBX4	1.11861e-37	1.10463	0.623	0.364	4.09421e-33
GPCPD1	6.57621e-37	1.06631	0.759	0.572	2.40696e-32
RBMS1	1.92658e-36	1.19725	0.737	0.564	7.05149e-32
DDIT4	2.11039e-36	1.14903	0.66	0.432	7.72425e-32
TXK	2.23661e-36	1.09962	0.706	0.513	8.18623e-32
MYL6	3.68618e-36	-0.545035	0.901	0.961	1.34918e-31
SNHG6	1.40913e-35	0.557167	0.93	0.88	5.15756e-31
COG5	2.5763e-35	0.826568	0.768	0.524	9.42951e-31
S100A8	4.78185e-35	0.681143	0.165	0.418	1.75021e-30
RPS10	8.93647e-35	0.442246	0.972	0.969	3.27084e-30
AC008569.1	1.11313e-34	1.39999	0.458	0.217	4.07416e-30
SPDYE2	1.74982e-34	1.56915	0.291	0.094	6.40451e-30
TAF4B	2.33893e-33	1.71625	0.432	0.212	8.56071e-29
PFN1	2.70949e-33	-0.539554	0.898	0.958	9.91701e-29
FBXO32	3.2378e-33	1.29806	0.444	0.211	1.18507e-28
S100A6	3.69093e-33	-0.375934	0.897	0.96	1.35092e-28
IL6ST	6.19885e-33	0.823036	0.816	0.67	2.26884e-28
NFKBIA	7.32339e-33	0.913621	0.798	0.769	2.68043e-28
MT2A	8.72663e-33	1.4927	0.642	0.427	3.19403e-28
IL32	1.45165e-32	-0.388734	0.822	0.917	5.31319e-28
EMP3	2.64082e-32	-0.522405	0.736	0.873	9.66566e-28
FMN1	6.61518e-32	-2.57554	0.061	0.269	2.42122e-27
ITK	7.06294e-32	0.659161	0.897	0.774	2.58511e-27
KLF6	1.07406e-31	0.748511	0.902	0.824	3.93115e-27
HIST1H1E	1.29731e-31	0.962569	0.751	0.606	4.74827e-27
FYN	1.60402e-31	0.584748	0.936	0.822	5.87087e-27
SFMBT1	4.1271e-31	1.13934	0.607	0.384	1.51056e-26
ACTB	5.35568e-31	-0.45613	0.989	0.994	1.96023e-26
RPS7	5.92562e-31	-0.335754	0.992	0.994	2.16884e-26
HIPK2	8.78627e-31	1.10312	0.543	0.307	3.21586e-26
SNX9	1.991e-30	1.17529	0.63	0.452	7.28727e-26
FTL	2.56709e-30	-0.241269	0.986	0.995	9.39581e-26
AP001011.1	3.52054e-30	0.820498	0.736	0.537	1.28855e-25
MT-ND2	3.16546e-29	-0.392522	0.999	0.999	1.15859e-24
PSMB9	3.35239e-29	-0.775986	0.576	0.731	1.22701e-24
ABCC1	3.41961e-29	1.01123	0.675	0.47	1.25161e-24
LMBR1	3.9027e-29	1.25425	0.589	0.39	1.42843e-24
AC114760.2	4.29826e-29	1.02702	0.528	0.292	1.57321e-24
KLF2	9.18565e-29	0.472863	0.982	0.959	3.36204e-24
ARID5B	1.0173e-28	0.822595	0.813	0.652	3.72341e-24
IQGAP2	1.42836e-28	0.598613	0.901	0.724	5.22792e-24
SPON2	1.45279e-28	1.81461	0.305	0.12	5.31736e-24
PDE3B	2.25816e-28	0.846302	0.813	0.713	8.2651e-24
SPATA6L	5.60378e-28	2.59478	0.14	0.025	2.05104e-23
TG	8.66825e-28	1.49439	0.316	0.127	3.17267e-23
ANKRD55	9.14843e-28	1.66934	0.378	0.186	3.34842e-23
PTPN1	1.24212e-27	0.881619	0.713	0.503	4.54628e-23
DEC1	1.46786e-27	1.80109	0.202	0.056	5.37252e-23
BCL2	4.9277e-27	0.816188	0.856	0.698	1.80359e-22
LINC-PINT	1.06018e-26	0.796887	0.711	0.486	3.88036e-22
SKIL	1.16136e-26	1.33125	0.321	0.131	4.2507e-22
RAB11A	1.53098e-26	0.752201	0.828	0.724	5.60353e-22
SESN3	1.81045e-26	1.07021	0.633	0.455	6.62643e-22
MYH9	2.34049e-26	0.639081	0.883	0.767	8.56644e-22
CASS4	2.36467e-26	1.38316	0.297	0.118	8.65495e-22
CFL1	2.87405e-26	-0.420848	0.946	0.965	1.05193e-21
MT-CO3	3.89576e-26	-0.244314	1	1	1.42589e-21
TP53BP2	5.07994e-26	1.13756	0.558	0.345	1.85931e-21
AC093535.1	8.99232e-26	1.99895	0.16	0.037	3.29128e-21
ZNF331	4.82513e-25	0.901872	0.722	0.59	1.76605e-20
JUND	5.33782e-25	0.45772	0.967	0.959	1.9537e-20
OGT	6.65638e-25	0.846496	0.721	0.522	2.4363e-20
PRMT2	9.58307e-25	0.794582	0.772	0.613	3.5075e-20
PCNX1	1.29926e-24	0.583326	0.871	0.679	4.75542e-20
EZR	1.32946e-24	0.712118	0.809	0.652	4.86595e-20
ZC3HAV1	1.57646e-24	0.619713	0.885	0.747	5.77001e-20
GPR132	2.75144e-24	1.0042	0.495	0.287	1.00705e-19
NR4A2	2.84574e-24	0.812243	0.606	0.408	1.04157e-19
TRDC	4.11249e-24	2.27966	0.118	0.02	1.50521e-19
PPP2R5C	4.31116e-24	0.597519	0.921	0.846	1.57793e-19
SEC14L1	5.2225e-24	1.05706	0.398	0.2	1.91149e-19
AC253572.2	8.05054e-24	-1.47195	0.183	0.371	2.94658e-19
ARL17B	9.19161e-24	0.848548	0.576	0.358	3.36422e-19
DYNLT1	1.3759e-23	0.646203	0.732	0.554	5.03594e-19
NUTM2A-AS1	1.67659e-23	1.07978	0.401	0.202	6.13649e-19
FOXO1	2.04645e-23	0.65818	0.831	0.673	7.49022e-19
CHRM3-AS2	3.24973e-23	0.941454	0.419	0.214	1.18943e-18
SH3BGRL3	3.39864e-23	-0.464158	0.904	0.954	1.24393e-18
SPDYA	3.5449e-23	2.07811	0.149	0.036	1.29747e-18
DIP2A	3.56951e-23	1.27602	0.512	0.316	1.30648e-18
RGS1	3.92211e-23	2.03459	0.238	0.092	1.43553e-18
LCK	4.73617e-23	-0.533901	0.72	0.816	1.73349e-18
CENPK	4.80543e-23	-1.46862	0.146	0.33	1.75884e-18
SLA	7.52566e-23	1.02904	0.631	0.443	2.75447e-18
IFITM2	8.01295e-23	-0.809141	0.535	0.691	2.93282e-18
ATP6V0E1	8.92334e-23	-0.518575	0.737	0.826	3.26603e-18
CHST11	9.20877e-23	0.512201	0.821	0.607	3.3705e-18
TMF1	1.95351e-22	0.832945	0.623	0.414	7.15005e-18
USP15	1.98657e-22	0.479268	0.892	0.772	7.27106e-18
RNF19A	2.25477e-22	1.23651	0.648	0.467	8.25267e-18
RASGEF1B	3.31916e-22	1.26668	0.267	0.108	1.21485e-17
DENND4A	3.32899e-22	0.686734	0.821	0.664	1.21844e-17
RPL36	3.56375e-22	0.224354	0.993	0.996	1.30437e-17
TRBC2	3.96311e-22	-0.613214	0.733	0.81	1.45054e-17
RGPD5	4.14074e-22	1.68416	0.169	0.048	1.51555e-17
CCDC173	4.35092e-22	1.79301	0.195	0.064	1.59248e-17
EVA1C	5.76187e-22	1.03234	0.396	0.204	2.1089e-17
DRAP1	5.80974e-22	-0.906682	0.43	0.585	2.12642e-17
SERF2	6.09189e-22	-0.355329	0.963	0.98	2.22969e-17
AC007384.1	6.85595e-22	1.15487	0.37	0.182	2.50935e-17
SLC38A1	9.41063e-22	0.528068	0.852	0.703	3.44439e-17
ARHGAP5	9.75802e-22	0.991291	0.459	0.265	3.57153e-17
AL035634.1	1.13607e-21	2.13914	0.122	0.025	4.15815e-17
CDC14A	1.94987e-21	0.605659	0.867	0.756	7.13671e-17
PER1	2.40769e-21	0.752166	0.641	0.448	8.81239e-17
ELF1	2.51734e-21	0.49803	0.866	0.771	9.21372e-17
RPS29	3.32488e-21	0.248383	0.993	0.996	1.21694e-16
CAPN7	4.78146e-21	0.892916	0.564	0.365	1.75006e-16
PHF20	8.6054e-21	0.671189	0.774	0.621	3.14966e-16
AC022217.3	1.01731e-20	0.767522	0.564	0.352	3.72347e-16
MYB	1.21997e-20	2.6385	0.112	0.023	4.4652e-16
PSME2	1.2574e-20	-0.705209	0.493	0.642	4.60221e-16
CBLB	1.27329e-20	0.716037	0.728	0.562	4.66036e-16
ITM2B	1.46767e-20	-0.345318	0.953	0.966	5.37183e-16
CA5B	2.65901e-20	0.770603	0.599	0.4	9.73225e-16
LRRC75A	2.8709e-20	1.41324	0.236	0.094	1.05078e-15
GFOD1	5.0596e-20	2.61631	0.117	0.026	1.85186e-15
AC004556.3	7.60624e-20	-6.86158	0	0.105	2.78396e-15
AC058791.1	9.89905e-20	0.954353	0.443	0.258	3.62315e-15
TRAF1	1.14719e-19	-1.29028	0.332	0.473	4.19882e-15
ARPC1B	1.20246e-19	-0.436708	0.816	0.881	4.40113e-15
YWHAZ	1.32739e-19	0.463566	0.927	0.845	4.85837e-15
TFEB	1.40396e-19	1.37914	0.203	0.074	5.13865e-15
ANKRD12	1.61405e-19	0.399925	0.95	0.876	5.90757e-15
TSPYL2	1.84518e-19	1.00624	0.645	0.483	6.75356e-15
TRAF3IP3	2.01943e-19	-0.40483	0.782	0.838	7.3913e-15
OAZ1	2.04769e-19	-0.255582	0.913	0.954	7.49476e-15
CSGALNACT1	2.14778e-19	0.734752	0.667	0.504	7.8611e-15
ESR1	2.29102e-19	1.56238	0.225	0.091	8.38537e-15
MRPL23	2.41902e-19	1.25859	0.251	0.106	8.85387e-15
AC016831.7	2.5245e-19	0.770513	0.53	0.331	9.23992e-15
AC011476.3	2.78874e-19	1.23139	0.332	0.167	1.02071e-14
GRK5	2.87651e-19	0.704204	0.547	0.338	1.05283e-14
HIPK1	2.95753e-19	0.721797	0.638	0.473	1.08249e-14
CORO1A	3.63447e-19	-0.422395	0.875	0.905	1.33025e-14
PNRC1	3.65184e-19	0.385885	0.925	0.898	1.33661e-14
KCNQ1	4.16904e-19	1.01411	0.394	0.217	1.52591e-14
GZMM	4.83501e-19	-1.01826	0.412	0.549	1.76966e-14
APBA2	5.36801e-19	1.2091	0.481	0.317	1.96474e-14
FAM177A1	6.80159e-19	0.768294	0.625	0.438	2.48945e-14
DAD1	7.13951e-19	-0.586632	0.642	0.727	2.61313e-14
CYCS	8.50525e-19	0.616485	0.757	0.616	3.11301e-14
ARIH1	9.35214e-19	0.493147	0.858	0.741	3.42298e-14
SP100	1.02596e-18	0.501813	0.856	0.713	3.75511e-14
CDK5R1	1.23095e-18	2.07725	0.125	0.032	4.50541e-14
AC013652.1	1.32855e-18	2.05724	0.148	0.045	4.86262e-14
YES1	1.38655e-18	1.06711	0.397	0.23	5.07492e-14
GIMAP1	1.42908e-18	-0.69068	0.577	0.697	5.23056e-14
PHTF2	1.4408e-18	0.637182	0.656	0.453	5.27346e-14
RPL10	1.80838e-18	-0.265185	0.995	0.998	6.61887e-14
AC107223.1	1.9807e-18	1.62053	0.141	0.041	7.24957e-14
RPS27A	2.0524e-18	-0.244396	0.996	0.997	7.51197e-14
DENND6A	2.15882e-18	0.728337	0.575	0.375	7.90151e-14
SSH2	2.23711e-18	0.507567	0.864	0.725	8.18804e-14
TAGAP	4.62444e-18	0.598997	0.73	0.552	1.69259e-13
MTSS1	4.82256e-18	1.75362	0.276	0.138	1.76511e-13
RPS27	5.89186e-18	0.200743	0.996	0.997	2.15648e-13
FCN1	6.65284e-18	-0.129302	0.069	0.219	2.43501e-13
RIC1	7.74417e-18	0.778896	0.499	0.313	2.83444e-13
GREM2	8.4908e-18	2.41967	0.18	0.069	3.10772e-13
NFKB1	9.03077e-18	0.591851	0.816	0.673	3.30535e-13
HNRNPA1	9.37104e-18	0.309441	0.961	0.937	3.42989e-13
CCDC91	1.00047e-17	0.551239	0.794	0.652	3.66182e-13
HSPH1	1.08257e-17	0.920134	0.473	0.305	3.96232e-13
GIMAP5	1.3749e-17	-0.837181	0.419	0.543	5.03226e-13
HINT1	1.45281e-17	-0.348779	0.94	0.969	5.31742e-13
PELI2	1.57619e-17	1.00039	0.36	0.199	5.76902e-13
SARAF	1.66743e-17	0.313756	0.985	0.969	6.10295e-13
RBM3	1.70398e-17	0.456638	0.799	0.621	6.23674e-13
ITM2A	1.8914e-17	-0.621125	0.42	0.566	6.92272e-13
CD44	2.06771e-17	0.458904	0.938	0.85	7.56802e-13
SYAP1	2.20846e-17	0.805363	0.566	0.383	8.08318e-13
LINC00513	2.28527e-17	0.713581	0.694	0.528	8.36433e-13
MT-CO1	2.74807e-17	-0.255492	1	1	1.00582e-12
PCGF5	2.94844e-17	0.62926	0.694	0.537	1.07916e-12
CRIP1	3.01318e-17	-0.3834	0.787	0.847	1.10286e-12
JUNB	3.11608e-17	0.46475	0.951	0.965	1.14051e-12
ST6GALNAC3	3.18345e-17	2.25643	0.149	0.049	1.16517e-12
IFNG-AS1	3.6566e-17	-2.20702	0.072	0.208	1.33835e-12
S100A4	3.90127e-17	-0.418938	0.799	0.886	1.4279e-12
RNF130	4.24631e-17	1.29622	0.317	0.171	1.55419e-12
AC068481.1	5.69007e-17	1.95301	0.11	0.027	2.08262e-12
EEF2	6.73938e-17	0.32102	0.946	0.931	2.46668e-12
PRKCA	6.81914e-17	0.605295	0.764	0.717	2.49587e-12
TTC33	7.57624e-17	0.840225	0.344	0.18	2.77298e-12
LEF1-AS1	8.13501e-17	1.16996	0.298	0.151	2.9775e-12
EEF1D	8.68157e-17	-0.297657	0.988	0.992	3.17754e-12
CD53	1.20193e-16	0.395032	0.874	0.744	4.3992e-12
BCL2L11	1.80122e-16	1.47532	0.211	0.091	6.59266e-12
SC5D	1.8312e-16	1.13422	0.253	0.117	6.70237e-12
SLC7A5	1.95903e-16	1.55838	0.251	0.12	7.17024e-12
TRMT112	2.08323e-16	-0.61233	0.542	0.649	7.62483e-12
NEAT1	2.14838e-16	0.622709	0.905	0.841	7.86328e-12
GABPB1-IT1	2.31262e-16	0.710741	0.541	0.352	8.4644e-12
RNASEK	2.37455e-16	-0.465693	0.711	0.777	8.69109e-12
PIK3IP1-AS1	2.64322e-16	0.939854	0.388	0.221	9.67443e-12
ID2	2.92149e-16	0.710912	0.589	0.424	1.06929e-11
EIF2S3	2.97723e-16	0.472156	0.779	0.648	1.0897e-11
GPRIN3	3.18911e-16	0.572349	0.725	0.563	1.16724e-11
AC018754.1	3.24141e-16	1.88148	0.107	0.027	1.18639e-11
KLF13	3.41963e-16	0.514328	0.759	0.595	1.25162e-11
PGGHG	3.5131e-16	1.08619	0.195	0.078	1.28583e-11
CD3D	3.59273e-16	-0.334559	0.925	0.958	1.31497e-11
RNF125	4.88018e-16	0.743025	0.709	0.551	1.7862e-11
AC106865.2	4.91469e-16	1.7885	0.117	0.032	1.79883e-11
GRAMD2B	5.04722e-16	1.06844	0.304	0.157	1.84733e-11
SBDS	6.31482e-16	0.647619	0.636	0.468	2.31129e-11
SNAPC1	7.06645e-16	0.996684	0.244	0.11	2.58639e-11
LRRC8C	8.20992e-16	0.576998	0.698	0.529	3.00491e-11
PRKCH	8.92881e-16	0.321071	0.925	0.821	3.26803e-11
IDS	9.21313e-16	0.667106	0.596	0.42	3.3721e-11
CCDC144A	1.13216e-15	1.32171	0.146	0.049	4.14382e-11
DIP2B	1.30369e-15	0.532148	0.69	0.515	4.77164e-11
UGCG	1.75348e-15	0.882869	0.439	0.277	6.4179e-11
MYOM2	1.76159e-15	1.85314	0.104	0.027	6.44759e-11
LIMD2	1.82303e-15	-0.425015	0.72	0.819	6.67249e-11
PPP1R15A	2.46748e-15	0.518833	0.738	0.604	9.03124e-11
MT-ATP8	2.53672e-15	0.347644	0.81	0.666	9.28466e-11
HLA-A	2.68689e-15	-0.178271	0.995	0.996	9.83429e-11
ZNF831	2.86749e-15	0.578926	0.659	0.482	1.04953e-10
FAM241A	3.0445e-15	1.13378	0.306	0.163	1.11432e-10
LINC02320	3.1591e-15	1.81069	0.119	0.035	1.15626e-10
NEXMIF	3.66103e-15	2.03997	0.138	0.047	1.33997e-10
OPRM1	4.31734e-15	0.809201	0.309	0.16	1.58019e-10
PPDPF	5.08673e-15	-0.394971	0.776	0.822	1.8618e-10
SESTD1	5.16487e-15	1.75187	0.131	0.043	1.89039e-10
Z82215.1	5.21222e-15	1.27292	0.186	0.076	1.90772e-10
AL109930.1	5.38359e-15	0.873158	0.402	0.251	1.97045e-10
CHD1	5.45443e-15	0.514154	0.774	0.645	1.99638e-10
RPS19	5.52453e-15	-0.269404	0.996	0.998	2.02203e-10
GIMAP4	5.84059e-15	-0.54328	0.668	0.749	2.13771e-10
PHKG1	5.88597e-15	1.42885	0.161	0.06	2.15433e-10
WNK1	6.10755e-15	0.514111	0.795	0.619	2.23542e-10
RALGAPA1	6.40323e-15	0.56513	0.675	0.488	2.34364e-10
PRKN	8.03283e-15	0.989354	0.378	0.237	2.9401e-10
SGK1	8.29174e-15	1.11282	0.229	0.107	3.03486e-10
POLR2A	8.68249e-15	0.543984	0.695	0.53	3.17788e-10
ANXA6	1.02889e-14	-0.612303	0.508	0.612	3.76582e-10
ZSWIM6	1.17969e-14	0.585665	0.6	0.423	4.31777e-10
PPM1B	1.23863e-14	0.512204	0.657	0.476	4.5335e-10
CTBP2	1.24013e-14	2.21003	0.1	0.027	4.539e-10
HECA	1.38503e-14	0.455796	0.81	0.669	5.06933e-10
SRSF5	1.55693e-14	0.288324	0.957	0.904	5.69851e-10
STAT4	1.696e-14	0.508693	0.76	0.628	6.20753e-10
AF305872.2	1.89515e-14	1.46989	0.103	0.028	6.93642e-10
AP000787.1	1.97531e-14	0.836085	0.496	0.336	7.22983e-10
AKAP13	2.00587e-14	0.360807	0.92	0.822	7.34168e-10
EFCAB2	2.12398e-14	0.72845	0.351	0.196	7.77399e-10
UGP2	2.78183e-14	0.646174	0.566	0.406	1.01818e-09
SELENOH	3.23907e-14	-0.61854	0.623	0.686	1.18553e-09
USP34	3.59208e-14	0.431538	0.843	0.704	1.31474e-09
NR4A3	3.95933e-14	1.07503	0.205	0.092	1.44915e-09
IPCEF1	4.44673e-14	0.609868	0.607	0.438	1.62755e-09
AC025171.2	4.4474e-14	0.924006	0.232	0.11	1.62779e-09
JAM3	4.51696e-14	1.59752	0.115	0.035	1.65325e-09
ARL4C	4.72179e-14	0.356376	0.901	0.786	1.72822e-09
RPS4X	5.20903e-14	-0.229167	0.992	0.995	1.90656e-09
CDC42SE1	5.27991e-14	0.520034	0.71	0.542	1.9325e-09
NOP10	5.40126e-14	-0.729158	0.415	0.541	1.97691e-09
RPL7	5.63831e-14	-0.278128	0.986	0.989	2.06368e-09
CYTOR	7.26011e-14	0.720655	0.446	0.277	2.65727e-09
AC004687.1	7.75692e-14	-0.811005	0.234	0.379	2.83911e-09
CASP8	8.03752e-14	0.583483	0.683	0.522	2.94181e-09
OSBPL8	8.28825e-14	0.513555	0.822	0.705	3.03358e-09
RANBP2	9.37035e-14	0.485465	0.728	0.575	3.42964e-09
TSPYL1	9.4261e-14	0.64865	0.466	0.3	3.45005e-09
SRSF6	9.93046e-14	0.629445	0.439	0.273	3.63465e-09
ATP1B3	1.13968e-13	0.864122	0.557	0.401	4.17135e-09
NAF1	1.18427e-13	0.912407	0.337	0.196	4.33456e-09
TSHZ2	1.3707e-13	0.559065	0.627	0.511	5.0169e-09
GP6	1.3769e-13	1.42679	0.146	0.055	5.03958e-09
SLC22A23	1.53788e-13	1.18492	0.248	0.127	5.62878e-09
ACVR2A	1.58287e-13	1.0087	0.257	0.132	5.79347e-09
MTHFD2	1.5829e-13	0.764844	0.336	0.192	5.79357e-09
RASA2	1.59815e-13	0.460561	0.801	0.668	5.84939e-09
CAMK2D	1.65027e-13	0.731909	0.687	0.559	6.04015e-09
CALM1	1.65204e-13	-0.256206	0.98	0.986	6.04663e-09
S100A10	1.70004e-13	-0.299444	0.829	0.864	6.22231e-09
ODC1	1.70689e-13	0.566779	0.569	0.396	6.24739e-09
RPLP0	1.74358e-13	-0.318975	0.984	0.989	6.38168e-09
AC245014.3	1.77127e-13	-1.4472	0.095	0.215	6.48303e-09
TENT5C	2.38225e-13	0.487223	0.531	0.357	8.71926e-09
VPS37B	2.66209e-13	0.773314	0.438	0.287	9.74351e-09
FAM13A	2.69236e-13	1.02035	0.396	0.253	9.8543e-09
RAC2	3.21465e-13	-0.381019	0.775	0.808	1.17659e-08
RPS11	3.29227e-13	-0.241466	0.986	0.994	1.205e-08
TMEM156	3.58112e-13	0.83761	0.425	0.282	1.31073e-08
PIK3R1	3.68419e-13	0.62166	0.696	0.546	1.34845e-08
AC104365.1	3.85734e-13	0.814618	0.378	0.232	1.41182e-08
CROCC	4.58234e-13	-0.700226	0.304	0.442	1.67718e-08
TRGC1	4.71136e-13	2.46269	0.126	0.047	1.7244e-08
TNKS	4.73043e-13	0.55462	0.599	0.437	1.73138e-08
MAT2A	4.90509e-13	0.703091	0.35	0.203	1.79531e-08
SNHG1	5.66671e-13	0.704708	0.336	0.193	2.07407e-08
CSTB	7.15071e-13	-0.516838	0.484	0.603	2.61723e-08
SFMBT2	7.22542e-13	0.720439	0.549	0.4	2.64458e-08
DDX5	7.81411e-13	0.222402	0.984	0.969	2.86004e-08
DYNLL1	8.46403e-13	-0.642834	0.449	0.577	3.09792e-08
LAMTOR4	8.91145e-13	-0.531801	0.675	0.714	3.26168e-08
LAPTM5	9.17204e-13	0.324235	0.909	0.827	3.35706e-08
GABPB1	9.4013e-13	0.700123	0.322	0.181	3.44097e-08
GLIS3	9.62911e-13	1.44814	0.122	0.042	3.52435e-08
GZMK	1.00748e-12	-1.64508	0.041	0.139	3.68747e-08
MARCH6	1.05455e-12	0.456065	0.694	0.53	3.85975e-08
VCAN	1.26138e-12	0.130673	0.073	0.187	4.61676e-08
ETV3	1.37512e-12	0.900064	0.263	0.141	5.03309e-08
UBB	1.41305e-12	-0.390771	0.866	0.877	5.1719e-08
HSPE1	1.42834e-12	-0.586262	0.598	0.662	5.22785e-08
HCST	1.4351e-12	-0.469904	0.817	0.853	5.25262e-08
VMP1	1.46107e-12	0.435668	0.753	0.625	5.34765e-08
LUC7L2	1.53488e-12	0.430699	0.752	0.601	5.61783e-08
PRORP	1.63262e-12	0.58271	0.543	0.377	5.97554e-08
RPL37A	1.66951e-12	0.135577	0.995	0.996	6.11056e-08
ENOSF1	1.74323e-12	0.620817	0.409	0.254	6.38039e-08
SPG11	1.8927e-12	0.53157	0.53	0.36	6.92747e-08
LRRFIP1	2.00593e-12	0.40676	0.862	0.776	7.34192e-08
SLC14A1	2.04674e-12	1.15788	0.194	0.092	7.49127e-08
USP3	2.07017e-12	0.395139	0.837	0.689	7.57703e-08
ZNF407	2.09078e-12	0.604604	0.55	0.397	7.65245e-08
SEC61B	2.43934e-12	-0.515936	0.562	0.654	8.92821e-08
JMJD1C	2.70583e-12	0.474735	0.86	0.777	9.9036e-08
AL390957.1	2.82138e-12	1.6578	0.1	0.031	1.03265e-07
IDI1	3.0717e-12	0.634959	0.534	0.383	1.12427e-07
NDUFA12	3.12394e-12	-0.496264	0.527	0.626	1.14339e-07
ELMO2	3.12685e-12	0.784651	0.293	0.165	1.14446e-07
MORF4L2	3.29794e-12	0.569371	0.593	0.443	1.20708e-07
RNF149	3.47152e-12	0.442979	0.715	0.559	1.27061e-07
FOXP1	3.60793e-12	0.206202	0.976	0.927	1.32054e-07
ZFAND5	3.63732e-12	0.724897	0.497	0.352	1.3313e-07
CD84	3.80318e-12	0.645764	0.446	0.295	1.392e-07
NIBAN1	4.10433e-12	1.02603	0.382	0.263	1.50222e-07
MALT1	4.63652e-12	0.484825	0.687	0.549	1.69701e-07
BIN2	5.02447e-12	0.444354	0.81	0.669	1.83901e-07
KRT10	5.04983e-12	-0.595405	0.523	0.603	1.84829e-07
RPL37	5.06339e-12	0.161791	0.995	0.997	1.85325e-07
LRRC37A2	6.12738e-12	0.768984	0.308	0.178	2.24268e-07
PSTPIP2	6.53608e-12	0.895006	0.294	0.169	2.39227e-07
AC020911.2	6.62974e-12	0.635158	0.329	0.188	2.42655e-07
PCBP2	7.06081e-12	0.362464	0.822	0.685	2.58433e-07
SSBP3	7.16819e-12	-0.83672	0.274	0.396	2.62363e-07
BX890604.2	7.33798e-12	0.76444	0.259	0.138	2.68577e-07
GATD3B	7.36451e-12	1.27856	0.172	0.08	2.69549e-07
DPEP2	7.41102e-12	0.678936	0.347	0.204	2.71251e-07
FOSB	7.62937e-12	0.509214	0.734	0.606	2.79242e-07
RPL7A	8.28067e-12	-0.234407	0.993	0.996	3.03081e-07
RIPK2	9.18302e-12	1.13317	0.289	0.17	3.36108e-07
AC010149.1	9.44468e-12	0.944035	0.154	0.065	3.45685e-07
SH3RF3	9.96772e-12	0.889482	0.153	0.064	3.64828e-07
PRKCQ-AS1	1.1354e-11	0.579685	0.728	0.642	4.15567e-07
SIPA1L1	1.3079e-11	0.58284	0.581	0.446	4.78706e-07
ARSG	1.31341e-11	0.666645	0.314	0.181	4.80721e-07
KRTCAP2	1.51889e-11	-0.500375	0.636	0.688	5.55929e-07
TMEM71	1.52417e-11	0.69875	0.472	0.324	5.5786e-07
HIST1H2AC	1.53599e-11	-1.22499	0.195	0.306	5.62187e-07
RFX3-AS1	1.54815e-11	0.809169	0.309	0.181	5.66638e-07
RAP1GDS1	1.54899e-11	0.616379	0.608	0.454	5.66946e-07
CACNA1I	1.59709e-11	1.44292	0.103	0.034	5.84552e-07
EXOC4	1.60686e-11	0.396313	0.759	0.613	5.88125e-07
AC010609.1	1.62918e-11	0.586703	0.533	0.379	5.96296e-07
KANK1	1.69281e-11	-1.08238	0.183	0.308	6.19587e-07
UBAP1L	1.75083e-11	1.23109	0.129	0.05	6.40821e-07
PXN	1.76646e-11	0.598366	0.43	0.281	6.4654e-07
SLC35F6	1.84129e-11	1.50826	0.104	0.035	6.7393e-07
ITPKB	1.90963e-11	0.615202	0.604	0.474	6.98942e-07
S100A11	1.9124e-11	-0.255335	0.607	0.714	6.99959e-07
MT-ND5	1.91494e-11	-0.233662	0.997	0.996	7.00888e-07
HNRNPH1	1.94819e-11	0.445629	0.741	0.602	7.13057e-07
FCER1G	2.08098e-11	0.0957133	0.051	0.153	7.61659e-07
LEF1	2.11779e-11	0.430777	0.791	0.749	7.75133e-07
TNF	2.14751e-11	-1.51639	0.118	0.23	7.8601e-07
ST3GAL1	2.18544e-11	0.393803	0.657	0.491	7.99892e-07
MICOS10	2.21615e-11	-0.501722	0.627	0.673	8.11135e-07
KANTR	2.24534e-11	0.874435	0.263	0.146	8.21817e-07
ZNF609	2.27601e-11	0.518186	0.66	0.531	8.33043e-07
H2AFZ	2.44367e-11	-0.475056	0.588	0.663	8.94406e-07
PRDX2	2.62697e-11	-0.524751	0.585	0.645	9.61498e-07
ERAP2	2.67557e-11	0.639606	0.401	0.258	9.79286e-07
SNHG7	2.89043e-11	0.530312	0.569	0.421	1.05793e-06
SGO1-AS1	3.15261e-11	1.15104	0.264	0.156	1.15389e-06
LINC01891	3.27375e-11	0.78156	0.375	0.238	1.19823e-06
AP3M2	3.2837e-11	0.617659	0.447	0.302	1.20187e-06
CPNE2	3.32093e-11	1.8699	0.107	0.038	1.21549e-06
CCNL1	3.41052e-11	0.323433	0.87	0.828	1.24828e-06
CYBA	3.82274e-11	-0.237822	0.882	0.925	1.39916e-06
GRASP	3.87917e-11	0.835171	0.202	0.1	1.41982e-06
VAMP8	4.51625e-11	-0.416485	0.593	0.682	1.65299e-06
SPTBN1	4.57347e-11	-0.813441	0.401	0.488	1.67394e-06
NDUFB2	4.74084e-11	-0.477734	0.615	0.662	1.73519e-06
PDCD4	4.77325e-11	0.454912	0.763	0.673	1.74706e-06
RPL23	4.82162e-11	-0.266303	0.974	0.975	1.76476e-06
TRAPPC10	4.87102e-11	0.442467	0.66	0.5	1.78284e-06
SLC4A7	5.44404e-11	0.450194	0.659	0.499	1.99257e-06
RPL14	5.45848e-11	-0.221622	0.995	0.996	1.99786e-06
MT-ND4L	5.48622e-11	0.381255	0.888	0.85	2.00801e-06
BCLAF1	6.201e-11	0.443117	0.706	0.573	2.26963e-06
ZNF483	6.39553e-11	1.02025	0.192	0.095	2.34083e-06
LITAF	6.70238e-11	0.492143	0.733	0.613	2.45314e-06
IL2RA	7.50257e-11	0.957483	0.278	0.163	2.74602e-06
AC008892.1	8.45323e-11	0.670048	0.407	0.269	3.09397e-06
SPEF2	8.47403e-11	0.828766	0.226	0.119	3.10158e-06
VPS13B	8.58952e-11	0.362956	0.806	0.645	3.14385e-06
CYTH1	9.05725e-11	0.290486	0.928	0.84	3.31504e-06
RPL13	9.06534e-11	-0.218531	0.995	0.998	3.318e-06
DARS	9.1859e-11	0.514564	0.516	0.353	3.36213e-06
CMSS1	9.98446e-11	0.666956	0.439	0.308	3.65441e-06
ITFG1	1.02696e-10	0.483682	0.66	0.524	3.75879e-06
NOCT	1.07228e-10	0.759229	0.252	0.139	3.92466e-06
CPD	1.08786e-10	0.915456	0.321	0.205	3.98169e-06
OXNAD1	1.11641e-10	0.437946	0.793	0.705	4.08616e-06
PARG	1.13779e-10	0.717549	0.351	0.221	4.16443e-06
PDCD7	1.13898e-10	0.487042	0.478	0.319	4.16878e-06
XYLT1	1.18564e-10	0.588113	0.531	0.381	4.33955e-06
RASA3	1.23048e-10	0.351236	0.844	0.722	4.50368e-06
N4BP2L2	1.23337e-10	0.297672	0.904	0.804	4.51427e-06
CREM	1.32048e-10	0.52425	0.63	0.493	4.8331e-06
FOXN2	1.3296e-10	0.6593	0.458	0.318	4.86647e-06
NDUFA4	1.41305e-10	-0.345454	0.85	0.862	5.17192e-06
FAM13A-AS1	1.42751e-10	0.987	0.183	0.089	5.22482e-06
CALHM6	1.50348e-10	-1.79477	0.057	0.144	5.5029e-06
HIST1H2BD	1.5539e-10	-1.77351	0.046	0.131	5.68743e-06
EPC2	1.55704e-10	0.552379	0.608	0.46	5.69894e-06
LINC02384	1.67646e-10	1.72308	0.15	0.07	6.136e-06
FUT8	1.71347e-10	0.49488	0.599	0.461	6.27148e-06
UBL5	1.72981e-10	-0.378075	0.759	0.811	6.33128e-06
AP005899.1	1.76654e-10	1.1757	0.111	0.041	6.46571e-06
TRBC1	1.8044e-10	-0.52756	0.489	0.588	6.60427e-06
CNN2	1.91805e-10	-0.551067	0.435	0.527	7.02027e-06
PIAS1	1.95018e-10	0.33663	0.766	0.6	7.13786e-06
MAP3K2	1.99394e-10	0.518234	0.664	0.536	7.29801e-06
STAT3	2.00474e-10	0.4329	0.804	0.725	7.33756e-06
HPGD	2.0373e-10	2.0415	0.134	0.06	7.45672e-06
SLAMF6	2.04465e-10	0.594873	0.417	0.274	7.48362e-06
XIST	2.15542e-10	0.324951	0.795	0.63	7.88905e-06
SNTB2	2.4526e-10	0.814636	0.248	0.138	8.97675e-06
PCBP1	2.57657e-10	-0.457391	0.602	0.659	9.43052e-06
INPP5D	2.6252e-10	0.406062	0.702	0.549	9.60848e-06
NEDD8	2.64817e-10	-0.440442	0.607	0.686	9.69257e-06
RAP1A	2.85005e-10	0.333358	0.847	0.718	1.04315e-05
RNF115	2.93916e-10	0.770123	0.512	0.373	1.07576e-05
C22orf34	2.94254e-10	-0.97831	0.196	0.311	1.077e-05
OCIAD2	3.00646e-10	-0.560016	0.459	0.551	1.10039e-05
AOAH	3.06062e-10	1.56102	0.351	0.239	1.12022e-05
LINC01841	3.13203e-10	0.942365	0.172	0.083	1.14636e-05
ST8SIA6	3.17317e-10	1.26804	0.115	0.045	1.16141e-05
GNG2	3.21337e-10	0.575135	0.721	0.612	1.17613e-05
NDUFA13	3.22676e-10	-0.321159	0.734	0.779	1.18102e-05
AL391097.3	3.36229e-10	1.13235	0.104	0.038	1.23063e-05
IVNS1ABP	3.72302e-10	0.681676	0.482	0.35	1.36266e-05
ISCU	3.88195e-10	-0.491962	0.569	0.634	1.42083e-05
TTC17	4.29546e-10	0.44357	0.649	0.494	1.57218e-05
HIVEP3	4.5311e-10	0.598994	0.455	0.321	1.65843e-05
GPX4	4.55796e-10	-0.488435	0.683	0.734	1.66826e-05
BIRC6	4.90559e-10	0.336616	0.818	0.677	1.79549e-05
FBXL8	5.03932e-10	1.23284	0.184	0.096	1.84444e-05
JMY	5.50974e-10	0.5842	0.575	0.437	2.01662e-05
LMO7	5.55702e-10	0.697777	0.236	0.129	2.03393e-05
AGPAT4	5.75935e-10	0.767285	0.337	0.211	2.10798e-05
GSTK1	5.80712e-10	-0.320211	0.722	0.765	2.12546e-05
ATP5PF	5.88683e-10	-0.493592	0.588	0.65	2.15464e-05
RFLNB	5.9038e-10	0.579572	0.327	0.2	2.16085e-05
TEX14	5.95865e-10	-0.837471	0.337	0.446	2.18093e-05
USP3-AS1	6.50543e-10	0.443404	0.64	0.495	2.38105e-05
SNRPN	6.61914e-10	-0.54027	0.495	0.566	2.42267e-05
CSDE1	6.87215e-10	0.313161	0.806	0.686	2.51527e-05
SOD1	7.50081e-10	-0.298357	0.825	0.851	2.74537e-05
PDE4D	7.76437e-10	0.308473	0.385	0.249	2.84184e-05
PSME1	8.2863e-10	-0.334286	0.759	0.794	3.03287e-05
ARID5A	8.5731e-10	0.586405	0.446	0.309	3.13784e-05
AFF1	8.58596e-10	0.438935	0.642	0.513	3.14255e-05
AL589693.1	9.39121e-10	0.943407	0.341	0.237	3.43728e-05
CBWD5	9.40298e-10	0.686644	0.194	0.097	3.44158e-05
BTBD11	9.55175e-10	0.781746	0.305	0.192	3.49604e-05
HIST1H2AK	9.57178e-10	0.859622	0.146	0.066	3.50337e-05
HIPK1-AS1	9.67223e-10	1.06867	0.169	0.084	3.54013e-05
YIPF4	9.70995e-10	0.503236	0.453	0.307	3.55394e-05
AL133453.1	1.04115e-09	0.603137	0.226	0.119	3.8107e-05
ARPC5	1.10071e-09	-0.427315	0.668	0.728	4.0287e-05
AC053527.2	1.14661e-09	1.15386	0.129	0.056	4.19672e-05
APPL2	1.19144e-09	0.689554	0.321	0.203	4.3608e-05
COP1	1.2053e-09	0.333484	0.767	0.61	4.41152e-05
C4orf3	1.23811e-09	-0.426228	0.622	0.69	4.5316e-05
COTL1	1.26058e-09	-0.238994	0.522	0.633	4.61386e-05
EFR3A	1.32236e-09	0.461095	0.512	0.36	4.83996e-05
TBC1D10C	1.38231e-09	-0.45843	0.556	0.638	5.05939e-05
DDX3X	1.39784e-09	0.31578	0.836	0.735	5.11623e-05
ACAP1	1.43544e-09	-0.353966	0.743	0.767	5.25386e-05
MASTL	1.44009e-09	0.823781	0.237	0.133	5.27089e-05
MB21D2	1.44674e-09	0.87616	0.221	0.123	5.29523e-05
KMT2C	1.49959e-09	0.269755	0.832	0.683	5.48866e-05
AC007216.4	1.52612e-09	0.635062	0.322	0.204	5.58574e-05
IL7R	1.55725e-09	0.323933	0.902	0.914	5.69968e-05
ARRDC2	1.58688e-09	0.601717	0.308	0.188	5.80815e-05
ANKRD44	1.59024e-09	0.236922	0.935	0.856	5.82042e-05
NSA2	1.73323e-09	0.26164	0.832	0.764	6.34381e-05
AL353660.1	1.8016e-09	0.79903	0.256	0.151	6.59404e-05
STXBP5	1.8106e-09	0.490705	0.528	0.383	6.62698e-05
RRP12	1.83163e-09	0.842313	0.26	0.154	6.70396e-05
SELENOW	1.83563e-09	-0.463298	0.577	0.638	6.71858e-05
SNRPA1	1.85748e-09	0.403408	0.553	0.396	6.79856e-05
TIAM2	1.90052e-09	0.644482	0.27	0.159	6.95611e-05
LINC00910	1.92462e-09	-0.935896	0.248	0.351	7.04429e-05
COX6A1	1.93992e-09	-0.38522	0.657	0.714	7.10029e-05
RPL15	1.94418e-09	-0.178495	0.993	0.995	7.11589e-05
XRN1	1.95727e-09	0.321461	0.759	0.609	7.16381e-05
MAPK8	1.96504e-09	0.659084	0.489	0.367	7.19224e-05
PLAAT4	1.97022e-09	-0.43219	0.706	0.751	7.21122e-05
AC044849.1	1.99452e-09	0.527397	0.453	0.311	7.30013e-05
CNOT10	1.99477e-09	0.79211	0.327	0.214	7.30107e-05
PRRC2C	1.99553e-09	0.281104	0.877	0.756	7.30385e-05
UBE3A	2.02397e-09	0.432739	0.575	0.419	7.40794e-05
LINC01578	2.07362e-09	0.316096	0.889	0.804	7.58965e-05
RAP1B	2.09091e-09	0.3513	0.924	0.867	7.65296e-05
TARSL2	2.12208e-09	0.550612	0.412	0.281	7.76704e-05
PARP4	2.13761e-09	0.477823	0.522	0.38	7.82388e-05
PIK3R5	2.17513e-09	0.362445	0.726	0.565	7.96118e-05
NAPRT	2.1903e-09	0.617976	0.152	0.069	8.01672e-05
ARPC3	2.23779e-09	-0.20447	0.896	0.919	8.19055e-05
CD96	2.24064e-09	0.369581	0.812	0.69	8.20097e-05
ZNF791	2.29054e-09	0.650818	0.321	0.202	8.3836e-05
GSPT1	2.29714e-09	0.543038	0.649	0.533	8.40775e-05
TNFRSF10D	2.31702e-09	0.905881	0.238	0.137	8.48051e-05
ESYT2	2.4575e-09	0.344785	0.812	0.7	8.9947e-05
CORO7	2.52289e-09	0.481069	0.71	0.616	9.23402e-05
TRMO	2.55211e-09	0.641219	0.304	0.186	9.341e-05
SMC5	2.60487e-09	0.453569	0.602	0.475	9.53408e-05
NUP58	2.62407e-09	0.447435	0.436	0.295	9.60434e-05
FGFR1	2.64977e-09	1.16496	0.133	0.06	9.69842e-05
DENND2D	2.6652e-09	-0.638058	0.362	0.449	9.7549e-05
ACER1	2.66946e-09	1.12929	0.102	0.039	9.7705e-05
H3F3A	2.71946e-09	-0.161986	0.967	0.982	9.95349e-05
ATP8A1	2.79062e-09	0.689647	0.47	0.341	0.00010214
CEP120	2.83335e-09	0.646369	0.336	0.218	0.000103703
CRY1	3.0483e-09	0.496289	0.568	0.437	0.000111571
ELMO1	3.05664e-09	0.198976	0.863	0.709	0.000111876
NEK1	3.19217e-09	0.578548	0.362	0.239	0.000116836
CIAPIN1	3.2123e-09	0.64068	0.225	0.123	0.000117573
ITGA4	3.21847e-09	-0.633492	0.493	0.588	0.000117799
APRT	3.21889e-09	-0.359839	0.812	0.827	0.000117815
RPL36A	3.24835e-09	0.159663	0.991	0.992	0.000118893
SNHG5	3.38895e-09	-0.40301	0.827	0.858	0.000124039
STOM	3.39644e-09	-1.01676	0.152	0.253	0.000124313
KLF3	3.50536e-09	0.480688	0.64	0.493	0.0001283
GTF2B	3.50924e-09	0.480039	0.564	0.416	0.000128442
EPM2AIP1	3.57362e-09	0.593577	0.26	0.152	0.000130798
AC002460.2	3.66554e-09	0.7236	0.145	0.069	0.000134163
LIME1	3.71457e-09	-0.285202	0.78	0.816	0.000135957
YAF2	3.74278e-09	0.530767	0.47	0.345	0.000136989
RPL6	3.7674e-09	-0.163405	0.992	0.994	0.000137891
NFIL3	3.98895e-09	1.01486	0.16	0.08	0.000145999
TOMM6	4.0067e-09	-0.439628	0.646	0.699	0.000146649
RBMX	4.19449e-09	0.338089	0.785	0.634	0.000153522
KIAA0355	4.2916e-09	0.482975	0.442	0.301	0.000157077
MAFF	4.38026e-09	1.01781	0.183	0.096	0.000160322
SUCLG2	4.38471e-09	0.420036	0.714	0.594	0.000160485
GADD45A	4.39844e-09	1.00341	0.192	0.105	0.000160987
PAFAH1B1	4.53009e-09	0.329812	0.747	0.595	0.000165806
RPL28	4.66502e-09	-0.162508	0.996	0.997	0.000170744
TMA7	4.89665e-09	-0.244533	0.969	0.965	0.000179222
WDR47	4.94538e-09	0.948088	0.195	0.105	0.000181006
CUL3	5.02324e-09	0.271847	0.786	0.613	0.000183856
N4BP2	5.16768e-09	0.630522	0.364	0.241	0.000189142
OPA1	5.16846e-09	0.4341	0.447	0.306	0.000189171
SEMA4D	5.43347e-09	0.287434	0.789	0.659	0.000198871
UQCR11	5.49038e-09	-0.350538	0.767	0.804	0.000200953
ELK3	5.678e-09	0.487704	0.377	0.251	0.00020782
CSRNP1	5.68023e-09	0.727512	0.278	0.171	0.000207902
MGAT5	5.68094e-09	0.40186	0.607	0.472	0.000207928
TUBA4A	5.7556e-09	0.379019	0.694	0.554	0.000210661
MAPKAPK2	6.26182e-09	0.573804	0.371	0.25	0.000229189
DNHD1	6.36622e-09	0.625802	0.243	0.141	0.00023301
WHAMM	6.40494e-09	-0.75201	0.484	0.523	0.000234427
KLHL24	6.51923e-09	0.46627	0.556	0.425	0.00023861
BTBD9	6.60311e-09	0.352782	0.711	0.585	0.000241681
SLC12A2	6.61457e-09	0.682474	0.329	0.217	0.0002421
GLUL	6.64727e-09	0.961167	0.218	0.124	0.000243297
LUC7L	6.66582e-09	0.537256	0.438	0.311	0.000243976
RTKN2	6.72252e-09	1.22292	0.142	0.069	0.000246051
PRDX5	7.19342e-09	-0.652792	0.367	0.451	0.000263286
TSPO	7.23745e-09	-0.289033	0.633	0.695	0.000264898
LY75	7.39381e-09	0.473729	0.378	0.247	0.000270621
ADSS	7.75045e-09	0.486607	0.488	0.357	0.000283674
LINC02694	8.36358e-09	0.896386	0.186	0.102	0.000306115
GMDS-DT	8.4554e-09	0.605886	0.408	0.291	0.000309476
AC025171.3	8.69286e-09	0.618479	0.217	0.12	0.000318167
TTC19	9.08113e-09	0.4089	0.618	0.463	0.000332379
PRKD3	9.09645e-09	0.539261	0.316	0.199	0.000332939
UTRN	9.18695e-09	0.277573	0.894	0.774	0.000336251
ZBTB20	9.85255e-09	0.228031	0.896	0.814	0.000360613
RPS14	9.98145e-09	-0.1935	0.996	0.996	0.000365331
RPS9	1.04148e-08	-0.187962	0.992	0.994	0.00038119
CPQ	1.04156e-08	0.531947	0.424	0.292	0.000381221
RPS3	1.06393e-08	-0.157874	0.993	0.996	0.000389407
NUTM2B-AS1	1.06684e-08	0.533927	0.551	0.419	0.000390473
AL691403.1	1.0876e-08	0.700188	0.253	0.149	0.000398073
MT1X	1.10446e-08	0.50867	0.336	0.211	0.000404242
RGS2	1.1543e-08	0.868278	0.276	0.172	0.000422486
MNDA	1.1688e-08	-0.445741	0.047	0.126	0.000427793
KIAA0513	1.17007e-08	0.864162	0.127	0.057	0.000428257
AC109587.1	1.20412e-08	1.0409	0.161	0.084	0.000440718
SLC25A33	1.21982e-08	0.671012	0.244	0.144	0.000446465
EEF1A1	1.25679e-08	0.109155	1	0.998	0.000459999
UFD1	1.29608e-08	0.5055	0.482	0.349	0.000474378
PRKCB	1.29709e-08	0.300778	0.817	0.69	0.000474747
LINC00476	1.351e-08	0.599972	0.268	0.161	0.000494479
CCDC85B	1.35839e-08	-0.589473	0.524	0.576	0.000497185
SMAD7	1.393e-08	0.794055	0.202	0.113	0.000509852
SYDE2	1.42066e-08	0.943827	0.126	0.056	0.000519976
ARFGEF1	1.48833e-08	0.370147	0.724	0.586	0.000544742
ETFB	1.58186e-08	-0.724076	0.29	0.382	0.000578976
AC103591.3	1.59159e-08	-0.832943	0.198	0.301	0.000582539
BACH1	1.59799e-08	0.509155	0.449	0.33	0.000584879
FOXN3	1.6917e-08	0.191008	0.921	0.823	0.000619179
CITED2	1.73905e-08	0.746862	0.44	0.321	0.000636509
ARRDC5	1.76646e-08	1.09837	0.136	0.065	0.000646544
GOLGB1	1.80135e-08	0.47413	0.558	0.417	0.000659313
DNAJB1	1.84937e-08	0.400525	0.626	0.473	0.000676887
LAPTM4B	1.86229e-08	0.805082	0.16	0.081	0.000681617
RICTOR	1.8794e-08	0.342553	0.732	0.591	0.000687878
SULT1B1	1.88142e-08	1.01086	0.142	0.069	0.000688619
LINC01004	1.89091e-08	0.557947	0.405	0.279	0.000692091
AL121944.1	2.00828e-08	0.813669	0.156	0.078	0.000735051
WDR45B	2.03393e-08	0.518014	0.324	0.208	0.000744437
MIR4435-2HG	2.28297e-08	0.79395	0.262	0.162	0.000835588
NUBPL	2.33026e-08	0.680438	0.32	0.214	0.000852899
LEPROTL1	2.42377e-08	0.333058	0.824	0.76	0.000887125
UQCR10	2.46432e-08	-0.397629	0.669	0.707	0.000901967
FNDC3B	2.54264e-08	0.540681	0.495	0.369	0.000930633
SHOC2	2.63781e-08	0.442006	0.482	0.355	0.000965464
PRAG1	2.65021e-08	0.686918	0.205	0.114	0.000970003
PSMB8	2.6685e-08	-0.377946	0.579	0.655	0.000976697
TBC1D15	2.69623e-08	0.414496	0.545	0.405	0.000986848
RPL38	2.70136e-08	0.123807	0.993	0.99	0.000988725
SH3D19	2.70431e-08	0.541521	0.309	0.194	0.000989804
PAM	3.08579e-08	0.629407	0.401	0.287	0.00112943
AC009318.1	3.27392e-08	0.948147	0.111	0.048	0.00119829
TXLNG	3.29857e-08	0.45798	0.453	0.322	0.00120731
MAML3	3.32467e-08	0.637679	0.172	0.09	0.00121686
STK4	3.40042e-08	0.243978	0.932	0.862	0.00124459
WBP11	3.40169e-08	0.404988	0.514	0.371	0.00124505
ETNK1	3.52741e-08	0.421881	0.462	0.329	0.00129107
BST2	3.56561e-08	-0.492342	0.398	0.501	0.00130505
AC026979.2	3.59303e-08	0.528901	0.398	0.277	0.00131508
MGST3	3.73475e-08	-0.614359	0.344	0.437	0.00136696
IRF4	3.8163e-08	1.10021	0.117	0.053	0.0013968
SFSWAP	3.94598e-08	0.452409	0.467	0.338	0.00144427
CDKN2D	4.27992e-08	-0.672751	0.325	0.415	0.00156649
NFAT5	4.32198e-08	0.424089	0.618	0.474	0.00158189
PXN-AS1	4.34355e-08	0.968694	0.117	0.053	0.00158978
FBXL17	4.43366e-08	0.339601	0.659	0.525	0.00162276
CCDC6	4.46631e-08	0.663256	0.327	0.22	0.00163471
NSUN4	4.5796e-08	0.828963	0.163	0.085	0.00167618
HERPUD2	4.62786e-08	0.463246	0.583	0.449	0.00169384
STX16	4.63133e-08	0.366713	0.565	0.417	0.00169511
PDK1	4.78607e-08	0.539131	0.37	0.251	0.00175175
TMEM91	4.92941e-08	0.671012	0.203	0.114	0.00180421
RNF144A	5.6133e-08	0.534615	0.356	0.235	0.00205453
TRIM14	5.78712e-08	0.459904	0.467	0.338	0.00211814
AC008083.3	6.29318e-08	0.873009	0.169	0.092	0.00230337
SUSD6	6.46851e-08	0.477034	0.5	0.379	0.00236754
TMC8	6.53071e-08	0.297405	0.722	0.566	0.00239031
AGTPBP1	6.65344e-08	0.386716	0.637	0.503	0.00243523
AC025164.1	6.66847e-08	0.480498	0.42	0.296	0.00244073
C12orf42	6.90249e-08	0.715634	0.182	0.1	0.00252638
AL499604.1	7.27982e-08	0.390601	0.556	0.423	0.00266449
PHPT1	7.38229e-08	-0.893046	0.214	0.305	0.00270199
TOB1-AS1	7.58514e-08	1.0626	0.11	0.048	0.00277624
MIF	7.87354e-08	-0.294668	0.888	0.894	0.00288179
HNRNPUL1	7.97304e-08	0.432282	0.566	0.444	0.00291821
EPB41L4A-AS1	8.06081e-08	0.392936	0.511	0.366	0.00295034
ATF6	8.16867e-08	0.440357	0.477	0.346	0.00298982
FCGR3A	8.36375e-08	1.64986	0.16	0.089	0.00306122
DUSP2	8.75347e-08	0.574716	0.528	0.415	0.00320386
GARS-DT	9.02135e-08	0.445742	0.373	0.248	0.00330191
AC007038.1	9.06232e-08	1.20684	0.125	0.06	0.0033169
RABAC1	9.25346e-08	-0.445581	0.473	0.555	0.00338686
SRP14	9.30407e-08	-0.210839	0.925	0.938	0.00340538
PFDN5	9.77808e-08	-0.211881	0.985	0.983	0.00357888
USP47	9.80031e-08	0.393193	0.65	0.543	0.00358701
AC008014.1	1.05629e-07	1.35488	0.184	0.108	0.00386614
SS18L2	1.05809e-07	-0.689291	0.294	0.378	0.00387273
RBM39	1.10727e-07	0.226517	0.955	0.903	0.00405272
COX4I1	1.13888e-07	-0.233841	0.967	0.968	0.00416842
RPS20	1.18818e-07	-0.201864	0.988	0.988	0.00434887
TAF11	1.25305e-07	0.411511	0.424	0.294	0.00458629
AAK1	1.26077e-07	0.23848	0.904	0.827	0.00461455
HSP90AA1	1.26119e-07	-0.209206	0.919	0.931	0.00461607
MRPL51	1.2654e-07	-0.562345	0.358	0.449	0.00463147
FNIP1	1.29038e-07	0.451692	0.508	0.384	0.00472292
DIPK1A	1.30033e-07	0.386214	0.511	0.378	0.00475933
TRGC2	1.35222e-07	-1.57575	0.085	0.162	0.00494924
ASPH	1.37284e-07	0.608376	0.213	0.124	0.00502474
NDUFV2-AS1	1.37882e-07	0.473149	0.321	0.212	0.00504662
CD247	1.40716e-07	0.489848	0.932	0.876	0.00515036
RAPGEF2	1.43341e-07	0.740007	0.313	0.211	0.00524642
CD82	1.43514e-07	-0.930206	0.136	0.223	0.00525274
VPS35L	1.45489e-07	0.530794	0.275	0.172	0.00532506
XRN2	1.45935e-07	0.393193	0.633	0.516	0.00534137
YPEL1	1.53098e-07	1.15509	0.148	0.079	0.00560353
GSTP1	1.53907e-07	-0.481564	0.431	0.518	0.00563316
GSAP	1.56449e-07	0.597984	0.253	0.157	0.00572619
SIGIRR	1.594e-07	-0.518886	0.425	0.496	0.00583419
LINC01934	1.63014e-07	-0.95809	0.294	0.385	0.00596646
MARCKSL1	1.67082e-07	-0.775461	0.191	0.279	0.00611535
REX1BD	1.74555e-07	-0.4354	0.505	0.576	0.00638891
AL359232.1	1.82351e-07	0.95715	0.152	0.081	0.00667423
GMFG	1.82804e-07	-0.147297	0.93	0.941	0.00669082
ETFDH	1.83868e-07	0.481624	0.237	0.142	0.00672976
CIB1	1.85967e-07	-0.393415	0.622	0.662	0.00680656
VIPR1	1.8643e-07	0.750547	0.156	0.083	0.00682353
FAM89B	1.86923e-07	-0.628668	0.301	0.384	0.00684158
RPL19	1.86948e-07	-0.181649	0.995	0.996	0.0068425
NCOA7	1.88898e-07	0.461111	0.507	0.379	0.00691385
HEBP2	2.0261e-07	0.491988	0.386	0.272	0.00741574
CHD6	2.02715e-07	0.340598	0.562	0.422	0.00741958
PIGN	2.06723e-07	0.642784	0.244	0.152	0.00756629
GTF2IRD2	2.07058e-07	0.945666	0.156	0.085	0.00757853
CCR4	2.08015e-07	1.03176	0.145	0.077	0.00761354
RADX	2.17251e-07	0.980739	0.202	0.123	0.0079516
TRIM5	2.19681e-07	0.62657	0.252	0.156	0.00804056
RB1CC1	2.2635e-07	0.358184	0.595	0.461	0.00828462
RYBP	2.30041e-07	0.40341	0.421	0.303	0.00841973
ALPK1	2.30063e-07	0.850681	0.201	0.118	0.00842055
CSNK1D	2.47052e-07	0.400092	0.392	0.271	0.00904234
MAP2K1	2.50594e-07	0.405904	0.53	0.402	0.009172
SUB1	2.56642e-07	-0.233216	0.915	0.914	0.00939336
FTX	2.6182e-07	0.253944	0.797	0.685	0.00958287
PDIA6	2.75524e-07	-0.591738	0.31	0.403	0.0100845
MFSD14A	2.78707e-07	0.366016	0.545	0.422	0.0102009
AC020916.1	2.7987e-07	0.736401	0.282	0.184	0.0102435
PLCG2	2.82767e-07	0.390465	0.336	0.215	0.0103495
YBX3	2.84561e-07	0.995508	0.131	0.066	0.0104152
PHF20L1	2.91371e-07	0.430465	0.446	0.323	0.0106645
WDR26	2.93806e-07	0.398835	0.591	0.469	0.0107536
GABARAP	2.96605e-07	-0.268253	0.646	0.695	0.010856
PRELID1	2.98192e-07	-0.407871	0.533	0.591	0.0109141
SMARCA2	3.06587e-07	0.311477	0.745	0.6	0.0112214
CAPZA1	3.07493e-07	0.318551	0.745	0.615	0.0112546
TMEM263	3.08177e-07	0.496591	0.351	0.24	0.0112796
PEX14	3.21939e-07	0.624203	0.381	0.273	0.0117833
ISM1	3.24817e-07	0.782323	0.145	0.075	0.0118886
AC079142.1	3.26013e-07	1.05885	0.108	0.051	0.0119324
SAMD3	3.26377e-07	-0.363113	0.299	0.418	0.0119457
CHKA	3.26952e-07	1.14403	0.117	0.057	0.0119668
LDHB	3.28563e-07	-0.236002	0.901	0.925	0.0120257
TOMM7	3.37468e-07	0.126758	0.986	0.981	0.0123517
AC005842.1	3.44074e-07	-1.12327	0.134	0.211	0.0125935
COX10-AS1	3.49507e-07	0.684132	0.224	0.139	0.0127923
A2M	3.49622e-07	0.974042	0.347	0.25	0.0127965
DDX21	3.57218e-07	0.326401	0.756	0.65	0.0130745
APH1B	3.57849e-07	0.712944	0.206	0.123	0.0130976
PSMA2	3.64381e-07	-0.422973	0.508	0.558	0.0133367
MKLN1	3.7085e-07	0.303138	0.679	0.549	0.0135735
BTN3A2	3.72645e-07	-0.446408	0.528	0.579	0.0136392
HLA-DRA	3.77371e-07	-0.259402	0.153	0.257	0.0138122
CDKAL1	3.79512e-07	0.23907	0.736	0.595	0.0138905
RPL18	3.89578e-07	-0.201692	0.992	0.993	0.0142589
PRSS23	3.89913e-07	1.20194	0.108	0.051	0.0142712
AIF1	3.92106e-07	0.0134216	0.201	0.295	0.0143515
AL133227.1	4.03718e-07	1.03172	0.107	0.05	0.0147765
CORO1B	4.14526e-07	-0.413009	0.386	0.474	0.015172
ERO1B	4.21545e-07	0.466093	0.379	0.265	0.015429
SRSF2	4.41085e-07	0.298755	0.63	0.5	0.0161442
TTN	4.43673e-07	0.627715	0.253	0.164	0.0162389
PDE8A	4.44684e-07	0.531547	0.421	0.312	0.0162759
RPL5	4.45811e-07	-0.177379	0.992	0.995	0.0163171
PTPN4	4.46363e-07	0.320058	0.751	0.628	0.0163373
CASTOR3	4.53909e-07	0.506774	0.324	0.22	0.0166135
DGKH	4.5505e-07	0.619057	0.31	0.213	0.0166553
CDK17	4.55992e-07	0.461581	0.673	0.557	0.0166898
PAN3	4.60848e-07	0.250855	0.787	0.639	0.0168675
CAMK4	4.65365e-07	-0.391461	0.756	0.811	0.0170328
CNST	4.67853e-07	0.304756	0.641	0.497	0.0171239
TFDP2	4.75033e-07	0.734946	0.421	0.32	0.0173867
SLC35E1	4.76406e-07	0.645188	0.217	0.133	0.0174369
EPHB6	4.94342e-07	-0.912126	0.047	0.111	0.0180934
SYNE2	5.05492e-07	0.174192	0.889	0.771	0.0185015
DPYD	5.06318e-07	0.23735	0.889	0.794	0.0185318
CFLAR	5.10115e-07	0.371279	0.734	0.608	0.0186707
SLC35F5	5.24661e-07	0.570165	0.257	0.164	0.0192031
TMEM243	5.3196e-07	0.332072	0.703	0.599	0.0194703
PAX8-AS1	5.32761e-07	1.20978	0.119	0.061	0.0194996
NFIA	5.39295e-07	0.455076	0.229	0.142	0.0197387
TTC32	5.47576e-07	0.574428	0.183	0.104	0.0200418
SUPV3L1	5.48493e-07	0.550677	0.21	0.124	0.0200754
DENND4C	5.55136e-07	0.38432	0.543	0.42	0.0203185
RNF138	5.5533e-07	0.448723	0.5	0.378	0.0203256
RPS6KA5	5.61428e-07	0.348121	0.623	0.513	0.0205488
MAML2	5.65757e-07	0.19668	0.836	0.789	0.0207073
KAT6A	5.7145e-07	0.265302	0.743	0.634	0.0209157
ZNF394	5.7364e-07	0.29021	0.511	0.369	0.0209958
NAMPT	5.84366e-07	0.496619	0.6	0.507	0.0213884
HSP90AB1	5.95916e-07	-0.226064	0.864	0.886	0.0218111
TAGLN2	6.08754e-07	-0.397895	0.561	0.6	0.022281
KLHL6	6.15376e-07	0.545218	0.257	0.166	0.0225234
AC016831.1	6.30946e-07	0.880147	0.13	0.068	0.0230933
UBASH3B	6.43318e-07	0.395645	0.458	0.344	0.0235461
RPS27L	6.56231e-07	-0.355809	0.603	0.654	0.0240187
IKZF2	6.60087e-07	0.657083	0.126	0.065	0.0241598
HDDC2	6.6414e-07	0.432469	0.366	0.251	0.0243082
PAK2	6.66814e-07	0.26728	0.73	0.591	0.024406
ARFGEF2	6.67281e-07	0.354694	0.404	0.287	0.0244232
HGSNAT	6.71454e-07	0.431437	0.325	0.219	0.0245759
RPS16	6.93773e-07	-0.146923	0.993	0.995	0.0253928
KIAA1109	6.98599e-07	0.361145	0.596	0.464	0.0255694
AKT3	7.01674e-07	0.239174	0.752	0.624	0.025682
RPL11	7.03144e-07	-0.191246	0.995	0.997	0.0257358
SSR4	7.14201e-07	-0.305842	0.809	0.816	0.0261405
AL157938.3	7.20598e-07	0.825693	0.111	0.053	0.0263746
ABHD17B	7.34233e-07	0.799724	0.203	0.124	0.0268737
ATP9B	7.71596e-07	0.294765	0.691	0.555	0.0282412
COX10	7.82602e-07	0.571255	0.226	0.14	0.028644
DGKD	7.88704e-07	0.354477	0.492	0.356	0.0288674
PSMA7	7.96401e-07	-0.232637	0.775	0.796	0.0291491
ARFIP1	8.04779e-07	0.745456	0.206	0.127	0.0294557
DBNL	8.08318e-07	0.356712	0.438	0.309	0.0295853
DSE	8.11844e-07	0.590869	0.266	0.171	0.0297143
AC084198.2	8.21718e-07	0.654261	0.167	0.094	0.0300757
UST	8.24407e-07	-1.25188	0.15	0.226	0.0301741
MHENCR	8.30578e-07	0.382366	0.255	0.159	0.0304
Z94721.1	8.39827e-07	0.61537	0.226	0.141	0.0307385
LINC00426	8.41123e-07	0.855513	0.205	0.127	0.030786
ACER3	8.84068e-07	0.636261	0.172	0.099	0.0323578
AC007780.1	9.0496e-07	0.838451	0.142	0.077	0.0331224
RNASET2	9.15525e-07	0.297692	0.73	0.64	0.0335091
WASF2	9.29576e-07	0.26692	0.702	0.579	0.0340234
CTSS	9.41137e-07	0.0178044	0.497	0.567	0.0344466
MPP6	9.49077e-07	0.530791	0.252	0.162	0.0347372
MECP2	9.54233e-07	0.350186	0.615	0.485	0.0349259
IL3RA	9.55787e-07	0.763129	0.172	0.101	0.0349828
NOL10	1.00293e-06	0.385521	0.396	0.282	0.0367081
ATP2C1	1.00336e-06	0.531341	0.358	0.261	0.0367239
PCM1	1.01372e-06	0.235387	0.69	0.54	0.037103
MDFIC	1.06334e-06	0.236699	0.767	0.651	0.0389192
BLOC1S1	1.07759e-06	-0.487061	0.402	0.479	0.0394409
SP110	1.10629e-06	0.26881	0.634	0.513	0.0404913
KPNA4	1.11449e-06	0.334446	0.507	0.381	0.0407914
KDM6A	1.12557e-06	0.196734	0.82	0.683	0.0411969
CBFB	1.13823e-06	0.441138	0.423	0.309	0.0416604
NME2	1.14072e-06	-0.345495	0.831	0.828	0.0417515
RGCC	1.14554e-06	0.48309	0.614	0.533	0.0419278
ZBED4	1.14719e-06	0.623481	0.268	0.179	0.0419883
BTG3	1.15374e-06	0.384489	0.359	0.25	0.042228
FAM214A	1.16293e-06	0.470056	0.435	0.324	0.0425645
WDR74	1.17474e-06	0.331426	0.409	0.287	0.0429966
RALGAPA2	1.19995e-06	0.382516	0.485	0.37	0.0439193
LINC00861	1.25094e-06	-0.280025	0.74	0.753	0.0457858
ARL4A	1.28474e-06	0.602014	0.313	0.212	0.0470226
ATP8B2	1.31607e-06	0.490182	0.401	0.294	0.0481696
VPS28	1.36151e-06	-0.426458	0.518	0.563	0.0498325
SYNGAP1	1.38035e-06	0.501363	0.226	0.139	0.050522
MAPK1IP1L	1.38456e-06	0.325574	0.556	0.423	0.0506761
BORCS5	1.40982e-06	0.388517	0.492	0.365	0.0516008
BRD7	1.44123e-06	0.431987	0.56	0.433	0.0527505
ARHGAP15	1.44531e-06	0.14458	0.989	0.958	0.0528999
ATP5MC3	1.45035e-06	-0.384443	0.608	0.639	0.0530841
MT-ND3	1.49622e-06	-0.155508	1	1	0.0547632
PTEN	1.49745e-06	0.347387	0.636	0.523	0.0548083
SOS2	1.53478e-06	0.357367	0.511	0.397	0.0561744
LINC02273	1.54889e-06	-0.738005	0.156	0.235	0.056691
TRA2A	1.54922e-06	0.289946	0.756	0.611	0.056703
RPSA	1.55512e-06	-0.164086	0.993	0.994	0.0569188
DUS2	1.57885e-06	0.682591	0.169	0.097	0.0577875
SETD7	1.66873e-06	0.611278	0.179	0.106	0.0610771
FHIT	1.67945e-06	0.412408	0.659	0.579	0.0614696
ARGLU1	1.69919e-06	0.249907	0.867	0.759	0.062192
AQR	1.71335e-06	0.409627	0.389	0.287	0.0627102
ERCC1	1.72587e-06	0.371054	0.473	0.346	0.0631686
PYGB	1.73616e-06	0.839601	0.156	0.09	0.0635454
PKIA	1.73879e-06	0.336772	0.256	0.164	0.0636416
NAA25	1.74507e-06	0.447112	0.322	0.224	0.0638712
ST8SIA1	1.78647e-06	-1.01264	0.117	0.193	0.0653865
RBM38	1.78855e-06	0.45982	0.358	0.254	0.0654628
RAB5IF	1.81112e-06	-0.52761	0.333	0.412	0.0662889
PIK3CD	1.84349e-06	-0.496889	0.569	0.588	0.0674737
AL365295.1	1.85961e-06	0.867035	0.153	0.086	0.0680636
CNKSR2	1.88809e-06	0.773036	0.18	0.108	0.0691061
CREBRF	1.91249e-06	0.221865	0.627	0.48	0.0699991
PPIA	1.91448e-06	-0.224089	0.908	0.916	0.070072
TSTD1	1.92151e-06	-0.390641	0.524	0.582	0.0703293
NFKB2	1.92789e-06	-0.725966	0.163	0.242	0.0705628
HSF2	1.93104e-06	0.506128	0.259	0.168	0.0706778
KAT6B	1.94146e-06	0.276012	0.636	0.501	0.0710592
CEBPD	1.96308e-06	1.2057	0.108	0.054	0.0718508
SRSF3	1.98974e-06	0.232342	0.863	0.792	0.0728264
RPS3A	2.04273e-06	-0.178075	0.996	0.996	0.0747661
ERVK3-1	2.06359e-06	0.416764	0.354	0.246	0.0755294
CD47	2.08295e-06	0.274928	0.794	0.661	0.0762379
AL136171.2	2.08623e-06	1.00315	0.106	0.053	0.0763579
SON	2.12103e-06	0.208144	0.877	0.791	0.0776319
PSMA3-AS1	2.14533e-06	0.389421	0.495	0.377	0.0785213
AKNA	2.17141e-06	0.515811	0.644	0.521	0.0794759
TRIM52-AS1	2.19373e-06	0.453495	0.152	0.084	0.0802926
SPCS1	2.19417e-06	-0.328102	0.691	0.709	0.0803088
NUP88	2.22949e-06	0.412858	0.455	0.346	0.0816015
SERPINB6	2.22969e-06	0.367549	0.301	0.194	0.0816088
PPP4R3A	2.272e-06	0.238286	0.599	0.455	0.0831574
BIRC2	2.32903e-06	0.375255	0.408	0.293	0.0852449
FAM204A	2.35813e-06	0.357843	0.431	0.315	0.0863098
LINC02649	2.37819e-06	1.02906	0.122	0.064	0.0870441
AC073167.1	2.39826e-06	0.546553	0.298	0.202	0.0877786
PPP6R3	2.50943e-06	0.242122	0.76	0.631	0.0918477
BACH2	2.52324e-06	0.372346	0.638	0.588	0.092353
SFXN1	2.53463e-06	0.440666	0.465	0.355	0.0927699
ORC2	2.59495e-06	0.539817	0.348	0.25	0.0949778
SDF2L1	2.60077e-06	-0.746948	0.21	0.288	0.0951908
ZDHHC20	2.67776e-06	0.322928	0.572	0.469	0.0980088
DENND5A	2.67943e-06	0.434064	0.396	0.291	0.0980698
ERGIC1	2.69435e-06	0.466538	0.287	0.192	0.0986159
ST8SIA4	2.71464e-06	0.351022	0.373	0.268	0.0993587
ABHD15-AS1	2.7276e-06	0.471782	0.402	0.296	0.0998329
AMD1	2.76081e-06	0.276265	0.625	0.482	0.101048
TERF2	2.82949e-06	0.510568	0.285	0.19	0.103562
NPC1	2.83026e-06	0.741283	0.358	0.269	0.10359
PTGER2	2.83746e-06	0.444166	0.317	0.217	0.103854
LINC00612	2.84892e-06	1.07009	0.138	0.078	0.104273
TTC37	2.85344e-06	0.384616	0.438	0.322	0.104439
LYSMD2	2.89403e-06	-0.795074	0.191	0.266	0.105924
NUP107	2.89453e-06	0.430918	0.316	0.22	0.105943
AGO2	2.91595e-06	0.377326	0.489	0.371	0.106727
EMB	2.91623e-06	0.348415	0.752	0.657	0.106737
ALDOA	2.9394e-06	0.629301	0.137	0.074	0.107585
PPP1R14B	2.98398e-06	-0.739806	0.21	0.287	0.109217
SIRT1	3.01785e-06	0.48082	0.347	0.247	0.110456
JAK2	3.03073e-06	0.545156	0.32	0.226	0.110928
NR1D2	3.10891e-06	0.277782	0.503	0.38	0.113789
ZNF451	3.12228e-06	0.299561	0.495	0.364	0.114279
PDGFD	3.19168e-06	1.34304	0.108	0.056	0.116819
PPM1L	3.26016e-06	1.15782	0.157	0.095	0.119325
C9orf16	3.31256e-06	-0.377553	0.633	0.661	0.121243
LST1	3.31669e-06	0.27284	0.127	0.21	0.121394
RFTN1	3.37089e-06	0.291594	0.581	0.458	0.123378
LSM4	3.3834e-06	-0.622415	0.35	0.403	0.123836
EGR1	3.47681e-06	-1.21283	0.049	0.107	0.127255
BTG2	3.49073e-06	-0.34337	0.741	0.761	0.127764
PPIL2	3.52414e-06	0.500026	0.302	0.207	0.128987
ARID1B	3.53065e-06	0.172075	0.878	0.756	0.129225
ABHD14B	3.57195e-06	0.384615	0.36	0.257	0.130737
ATP5PO	3.58393e-06	-0.379998	0.668	0.695	0.131175
RABEP1	3.60617e-06	0.329074	0.528	0.405	0.131989
PPIB	3.60731e-06	-0.321579	0.713	0.725	0.132031
PTBP2	3.60967e-06	0.470781	0.466	0.364	0.132117
RPS21	3.62133e-06	0.0868165	0.992	0.994	0.132544
TSPAN14	3.75034e-06	0.27212	0.625	0.485	0.137266
PHC3	3.78522e-06	0.277175	0.696	0.568	0.138543
TPST1	3.82789e-06	0.556162	0.121	0.063	0.140105
ZBTB37	3.8344e-06	0.823818	0.149	0.085	0.140343
KLF7	3.83674e-06	0.535499	0.305	0.211	0.140429
DOP1A	3.85237e-06	0.494736	0.32	0.223	0.141001
MAPK14	3.9091e-06	0.367771	0.473	0.355	0.143077
SAMD9L	3.95166e-06	-0.763768	0.165	0.244	0.144635
AC092120.3	4.01051e-06	0.59034	0.247	0.163	0.146789
SIT1	4.09629e-06	-0.553829	0.251	0.335	0.149928
IL2RG	4.11596e-06	-0.280823	0.683	0.711	0.150648
NUP98	4.22393e-06	0.38165	0.603	0.494	0.1546
TMEM161B	4.25285e-06	0.499315	0.266	0.178	0.155659
AC022146.2	4.25459e-06	1.17847	0.107	0.055	0.155722
CIRBP	4.26845e-06	0.176886	0.927	0.847	0.15623
CNBD2	4.28037e-06	0.75798	0.133	0.072	0.156666
DENND6A-AS1	4.37907e-06	0.581381	0.191	0.118	0.160278
YWHAB	4.4843e-06	-0.185529	0.821	0.834	0.16413
STRN3	4.50446e-06	0.36242	0.457	0.341	0.164868
STX5	4.52931e-06	0.395524	0.509	0.395	0.165777
RORA-AS1	4.56259e-06	0.285665	0.572	0.452	0.166995
GUK1	4.5671e-06	-0.287095	0.638	0.688	0.16716
AC005670.3	4.59488e-06	0.567495	0.285	0.198	0.168177
TMEM38B	4.64526e-06	0.785618	0.218	0.142	0.170021
MBNL1	4.6491e-06	0.257047	0.988	0.971	0.170162
SPIDR	4.67926e-06	0.448661	0.57	0.474	0.171265
AC137810.1	4.69105e-06	0.583995	0.159	0.092	0.171697
AC012615.1	4.69907e-06	0.688355	0.121	0.063	0.171991
C11orf65	4.80704e-06	0.476941	0.19	0.115	0.175943
BPTF	4.88646e-06	0.251809	0.798	0.685	0.178849
VAMP2	4.90829e-06	0.2768	0.756	0.616	0.179648
FAM169A	4.95014e-06	0.573265	0.236	0.157	0.18118
LINC00623	4.99241e-06	-0.436262	0.451	0.507	0.182727
OSBPL5	5.03769e-06	1.1568	0.134	0.077	0.184384
CPB2-AS1	5.05211e-06	-0.579651	0.194	0.28	0.184912
HBP1	5.05652e-06	0.32278	0.583	0.457	0.185074
UBE2I	5.11733e-06	-0.414719	0.52	0.556	0.1873
IER3	5.15687e-06	0.765685	0.1	0.049	0.188747
VEZT	5.22095e-06	0.428264	0.367	0.269	0.191092
ATXN2L	5.24769e-06	-0.620883	0.352	0.412	0.192071
CTBP1-DT	5.32549e-06	0.678249	0.129	0.069	0.194918
COG4	5.3798e-06	0.565452	0.241	0.159	0.196906
LMNA	5.45888e-06	0.497335	0.191	0.118	0.1998
SLC39A8	5.60263e-06	0.528716	0.259	0.174	0.205062
B4GALT4	5.60706e-06	0.530982	0.268	0.181	0.205224
TTC39B	5.72328e-06	0.375612	0.466	0.351	0.209478
UPP1	5.78191e-06	0.262373	0.52	0.397	0.211624
NFX1	5.83642e-06	0.349273	0.398	0.285	0.213619
RMI2	5.86749e-06	0.752315	0.102	0.05	0.214756
MTIF2	5.87285e-06	0.61271	0.165	0.098	0.214952
ANK3	5.88212e-06	0.283694	0.74	0.719	0.215292
SNRPD2	5.89378e-06	-0.314708	0.745	0.75	0.215718
CNOT2	6.16971e-06	0.296717	0.634	0.501	0.225818
CCDC84	6.26723e-06	0.430641	0.328	0.232	0.229387
KLHL5	6.34295e-06	0.405578	0.421	0.316	0.232158
SLC35F1	6.44497e-06	1.0717	0.106	0.055	0.235892
KIF13B	6.57708e-06	0.849809	0.37	0.285	0.240728
LEMD2	6.58596e-06	0.495898	0.205	0.126	0.241053
NUP50-DT	6.62088e-06	0.753213	0.154	0.091	0.242331
FILIP1L	6.63819e-06	0.443027	0.283	0.191	0.242964
AC068282.1	6.6606e-06	0.427602	0.369	0.277	0.243785
MT-ND6	6.7562e-06	0.279781	0.533	0.411	0.247284
CCDC18-AS1	6.85581e-06	0.239063	0.531	0.4	0.25093
CCDC92	6.91049e-06	-0.936601	0.092	0.158	0.252931
SENP6	6.92299e-06	0.242797	0.675	0.554	0.253389
MYL12A	6.96884e-06	-0.19686	0.985	0.984	0.255067
C12orf57	7.06485e-06	-0.299102	0.87	0.846	0.25858
UBL3	7.17077e-06	0.32846	0.554	0.44	0.262457
CHD7	7.24443e-06	0.446898	0.411	0.306	0.265153
KLF3-AS1	7.32564e-06	0.510893	0.169	0.101	0.268126
DOCK5	7.35789e-06	1.50484	0.104	0.055	0.269306
OPA3	7.51805e-06	0.510485	0.266	0.178	0.275168
TLK2	7.54241e-06	0.267187	0.493	0.377	0.27606
PRKAR2A	7.63425e-06	0.302989	0.43	0.323	0.279421
LONRF3	7.67433e-06	0.944487	0.111	0.059	0.280888
MYH10	8.10931e-06	0.828005	0.1	0.05	0.296809
NIPBL	8.29241e-06	0.206345	0.789	0.665	0.303511
KATNAL1	8.3236e-06	0.6256	0.129	0.071	0.304652
SLC35A3	8.34352e-06	0.482765	0.291	0.202	0.305381
CCL4	8.37707e-06	1.9061	0.159	0.099	0.306609
BANF1	8.50093e-06	-0.611053	0.282	0.353	0.311142
GPR18	8.54797e-06	-1.35248	0.064	0.12	0.312864
TYW1	8.70781e-06	0.423075	0.481	0.386	0.318715
SNHG14	8.74636e-06	0.267458	0.538	0.415	0.320126
NDUFB11	8.77522e-06	-0.316235	0.673	0.697	0.321182
AFF3	8.92975e-06	0.705977	0.249	0.175	0.326838
DLEU1	9.03692e-06	-1.01343	0.322	0.391	0.33076
LINC01473	9.08714e-06	0.692505	0.268	0.193	0.332598
TRABD2A	9.3143e-06	0.409046	0.554	0.458	0.340913
ICOS	9.44135e-06	0.337216	0.503	0.405	0.345563
BRK1	9.5249e-06	-0.332059	0.538	0.584	0.348621
RCOR1	9.63695e-06	0.350481	0.449	0.342	0.352722
ZNHIT6	9.67855e-06	0.347639	0.309	0.212	0.354245
PER2	9.68711e-06	0.720146	0.137	0.078	0.354558
PLCL1	9.85421e-06	0.321308	0.562	0.446	0.360674
GNG5	1.03458e-05	-0.410644	0.499	0.556	0.378667
IFRD1	1.06128e-05	0.18734	0.65	0.513	0.38844
ANKRD28	1.0634e-05	0.544727	0.383	0.297	0.389215
NORAD	1.06519e-05	0.243519	0.419	0.297	0.38987
AC004797.1	1.0682e-05	0.32058	0.347	0.243	0.390972
AC009120.2	1.07624e-05	0.476918	0.245	0.163	0.393913
SEPTIN1	1.0772e-05	-0.452593	0.436	0.487	0.394267
GABARAPL1	1.07928e-05	0.765353	0.203	0.133	0.395029
AURKAIP1	1.08183e-05	-0.473315	0.432	0.486	0.39596
HOOK2	1.14232e-05	0.390305	0.492	0.381	0.418102
CRTC3	1.17468e-05	0.315497	0.629	0.525	0.429946
FAM172A	1.18211e-05	0.255061	0.744	0.642	0.432663
PYROXD1	1.18385e-05	0.374196	0.313	0.217	0.433302
SEPTIN6	1.19325e-05	-0.299034	0.806	0.776	0.436741
TAPT1	1.19507e-05	0.457039	0.302	0.212	0.437407
DHX9	1.23332e-05	0.328255	0.65	0.54	0.451407
GART	1.24073e-05	0.497191	0.245	0.166	0.454119
PHTF1	1.24517e-05	0.964942	0.14	0.082	0.455746
NUFIP2	1.26638e-05	0.276114	0.598	0.472	0.463507
LEPROT	1.29298e-05	0.416652	0.214	0.136	0.473242
TECPR1	1.30073e-05	0.443019	0.322	0.228	0.476081
HADHA	1.31466e-05	0.287378	0.546	0.433	0.48118
HNRNPL	1.32108e-05	0.337482	0.52	0.401	0.483529
TMBIM4	1.3246e-05	-0.323201	0.577	0.618	0.484815
TMEM204	1.35521e-05	-0.777298	0.241	0.302	0.496022
SUMO1	1.35978e-05	-0.300909	0.551	0.592	0.497692
WTAP	1.41359e-05	0.260542	0.672	0.556	0.517388
DHRS12	1.4204e-05	0.387835	0.187	0.115	0.51988
SOCS3	1.43383e-05	0.43441	0.543	0.464	0.524795
NHLRC3	1.46572e-05	0.602596	0.203	0.132	0.536469
WDR7	1.48101e-05	0.340272	0.528	0.419	0.542064
SMARCC1	1.49117e-05	0.266535	0.684	0.558	0.545783
HIF1A	1.52788e-05	-0.551295	0.575	0.584	0.55922
VPS9D1	1.53004e-05	0.610179	0.196	0.126	0.560008
BCKDHB	1.53329e-05	0.448623	0.272	0.186	0.561199
ZFAND3	1.53847e-05	0.211278	0.797	0.671	0.563095
RPS5	1.54765e-05	-0.222675	0.991	0.992	0.566455
PNN	1.54776e-05	0.218727	0.753	0.621	0.566495
NME4	1.56668e-05	-1.07602	0.081	0.14	0.573421
ING5	1.58418e-05	0.388972	0.327	0.229	0.579824
TMEM131	1.58504e-05	0.40513	0.515	0.412	0.58014
PRKCI	1.58718e-05	0.59477	0.218	0.145	0.580925
SHFL	1.59087e-05	-0.79098	0.215	0.281	0.582273
UBR1	1.60907e-05	0.28946	0.539	0.423	0.588936
NACA	1.61036e-05	-0.188434	0.993	0.995	0.589407
TCF7	1.65045e-05	-0.264621	0.661	0.733	0.604082
SPATA5	1.65193e-05	0.430867	0.401	0.3	0.604623
TAF1D	1.66254e-05	0.258007	0.661	0.553	0.608505
AC139720.1	1.70233e-05	0.52133	0.459	0.37	0.62307
RSL1D1	1.70618e-05	0.304935	0.672	0.588	0.62448
TALDO1	1.71607e-05	-0.384945	0.374	0.439	0.628097
CCDC7	1.73948e-05	0.480062	0.466	0.368	0.636665
PKD2	1.74209e-05	0.62613	0.164	0.101	0.637624
TVP23C	1.80585e-05	0.557049	0.226	0.153	0.66096
SEPTIN2	1.81321e-05	0.301475	0.538	0.423	0.663655
TFRC	1.81711e-05	0.395552	0.362	0.267	0.66508
AL137779.2	1.82249e-05	0.609873	0.157	0.095	0.66705
MINDY3	1.83176e-05	0.456734	0.251	0.173	0.670443
SPAG1	1.85372e-05	0.787826	0.182	0.116	0.678479
GPR174	1.87254e-05	-0.535306	0.275	0.349	0.68537
GLA	1.87343e-05	0.680599	0.134	0.077	0.685695
RTCA	1.89956e-05	0.425076	0.295	0.209	0.695257
SMAD3	1.97183e-05	-0.559607	0.373	0.429	0.72171
IMP3	1.97461e-05	-0.597726	0.297	0.363	0.722728
NEMP2	1.99754e-05	0.664909	0.141	0.083	0.731119
CHRAC1	2.05819e-05	0.465788	0.245	0.165	0.753317
RRAS2	2.08684e-05	0.440869	0.374	0.278	0.763804
NSMCE2	2.11435e-05	0.336825	0.566	0.469	0.773875
LCP1	2.1532e-05	-0.194234	0.794	0.798	0.788093
UBR5	2.15584e-05	0.19067	0.644	0.512	0.789059
ADGRG1	2.16258e-05	1.00978	0.114	0.064	0.791526
MYL12B	2.17681e-05	-0.217392	0.909	0.905	0.796734
HIST1H2AG	2.18415e-05	-0.984585	0.107	0.169	0.79942
POLB	2.24521e-05	0.516963	0.232	0.154	0.821768
TNFAIP8L2	2.24635e-05	-1.14041	0.083	0.14	0.822188
NCK2	2.27196e-05	0.215496	0.79	0.711	0.831561
BEX3	2.27833e-05	-0.728713	0.133	0.2	0.833892
ZC3H6	2.2813e-05	0.283206	0.427	0.319	0.83498
AP001160.1	2.29494e-05	0.687242	0.106	0.056	0.839972
C14orf119	2.31768e-05	-0.648534	0.211	0.28	0.848292
MARK3	2.33755e-05	0.220074	0.641	0.511	0.855565
TENT2	2.339e-05	0.322761	0.581	0.475	0.856097
RBX1	2.33945e-05	-0.374231	0.565	0.601	0.856261
PDZD8	2.40338e-05	0.485567	0.346	0.256	0.879661
RPLP1	2.41428e-05	-0.139123	0.993	0.996	0.883651
APOO	2.43935e-05	0.672684	0.138	0.081	0.892826
BRAF	2.45364e-05	0.242531	0.664	0.549	0.898058
NDEL1	2.47636e-05	0.284791	0.553	0.431	0.906374
MTX3	2.48723e-05	0.592841	0.126	0.071	0.910351
RBM28	2.48998e-05	0.381561	0.21	0.137	0.911356
AC022182.1	2.52169e-05	0.845586	0.125	0.071	0.922964
AP1AR	2.52612e-05	0.548268	0.171	0.106	0.924586
TMEM80	2.52864e-05	0.56215	0.121	0.066	0.925506
CHCHD1	2.62185e-05	-0.635934	0.191	0.262	0.959622
AC025171.1	2.62274e-05	0.439452	0.286	0.199	0.95995
STMN3	2.67778e-05	-0.605207	0.266	0.332	0.980095
EIF4A1	2.68343e-05	-0.204499	0.835	0.847	0.982162
ZDHHC21	2.68581e-05	0.666876	0.172	0.109	0.983034
PRPF18	2.6915e-05	0.365856	0.369	0.269	0.985116
SESN2	2.70891e-05	0.869359	0.125	0.071	0.99149
MSH6	2.74541e-05	0.490494	0.222	0.148	1
ANXA5	2.78759e-05	-0.395917	0.358	0.433	1
BAZ1A	2.79001e-05	0.286843	0.682	0.573	1
ZNF207	2.80204e-05	0.300977	0.572	0.46	1
TSC2	2.81502e-05	0.511053	0.187	0.118	1
TMX4	2.84392e-05	0.344718	0.444	0.333	1
HNRNPDL	2.86215e-05	0.223016	0.866	0.791	1
CALCOCO2	2.87506e-05	0.305315	0.413	0.313	1
PI16	2.92349e-05	0.681849	0.154	0.094	1
STK16	2.94158e-05	0.428053	0.195	0.124	1
PSMB3	2.94478e-05	-0.32968	0.466	0.522	1
TMEM131L	2.95163e-05	0.247583	0.767	0.684	1
ADTRP	2.95285e-05	0.390012	0.256	0.175	1
PPA2	2.95453e-05	0.316835	0.428	0.325	1
LPIN2	2.95694e-05	0.305269	0.654	0.546	1
GNAS	2.96705e-05	-0.160092	0.94	0.937	1
PRKCE	2.97315e-05	0.314516	0.341	0.247	1
SNX3	2.9975e-05	-0.374053	0.486	0.523	1
NDUFB8	3.00856e-05	-0.292467	0.673	0.679	1
FAM184A	3.00915e-05	0.647883	0.184	0.118	1
BIN1	3.01254e-05	0.284775	0.562	0.439	1
CD81	3.02243e-05	-0.442365	0.499	0.542	1
SDR42E2	3.03169e-05	0.512264	0.18	0.113	1
RPL29	3.04485e-05	-0.163159	0.993	0.993	1
SUMO2	3.06834e-05	-0.188178	0.877	0.841	1
WDR70	3.08017e-05	0.291839	0.556	0.448	1
AC016831.5	3.11558e-05	0.405131	0.233	0.157	1
TCEA1	3.173e-05	0.252877	0.636	0.519	1
NASP	3.19528e-05	0.342578	0.587	0.476	1
NDRG1	3.23612e-05	0.476747	0.331	0.245	1
DDX39A	3.24012e-05	-0.39239	0.457	0.512	1
LCORL	3.25184e-05	0.526605	0.313	0.233	1
TIPARP	3.27197e-05	0.529661	0.333	0.246	1
RINT1	3.27684e-05	0.476585	0.233	0.154	1
CBWD2	3.29503e-05	0.530785	0.173	0.108	1
AL031772.1	3.30488e-05	0.383603	0.354	0.266	1
HNRNPU	3.31998e-05	0.233478	0.844	0.744	1
RAP2C	3.35257e-05	0.441204	0.206	0.133	1
CHD3	3.37295e-05	-0.501604	0.358	0.413	1
SLC9A3R1	3.40309e-05	-0.492681	0.308	0.372	1
COMMD10	3.42827e-05	0.400877	0.549	0.467	1
NOSIP	3.44093e-05	-0.259916	0.686	0.736	1
AC133644.2	3.44178e-05	0.911257	0.112	0.063	1
PHF3	3.46184e-05	0.239608	0.667	0.56	1
UAP1	3.46232e-05	0.640252	0.24	0.166	1
SLFN5	3.46743e-05	0.247743	0.706	0.582	1
TM9SF3	3.47268e-05	0.302342	0.564	0.449	1
FAU	3.47838e-05	-0.128469	0.992	0.995	1
FAM215B	3.47851e-05	0.606592	0.169	0.106	1
TXNDC11	3.53703e-05	0.369946	0.416	0.321	1
TNRC6B	3.58102e-05	0.151054	0.924	0.84	1
LRBA	3.58183e-05	0.156761	0.844	0.726	1
HLA-DPB1	3.63611e-05	-0.328783	0.308	0.406	1
USP36	3.65647e-05	0.365162	0.481	0.387	1
TRIM35	3.69821e-05	0.603331	0.131	0.076	1
PSMD12	3.72161e-05	0.362529	0.45	0.345	1
CHPT1	3.73486e-05	0.518539	0.198	0.128	1
LMAN2	3.77766e-05	-0.434314	0.424	0.475	1
NCMAP-DT	3.84644e-05	0.418031	0.201	0.129	1
ARID4B	3.90071e-05	0.118513	0.915	0.797	1
ICA1L	3.97894e-05	0.586919	0.163	0.101	1
TMEM123	4.02279e-05	0.262585	0.763	0.697	1
CCNL2	4.04174e-05	0.338674	0.371	0.269	1
USP37	4.07651e-05	0.416214	0.299	0.215	1
NSG1	4.08427e-05	-1.09731	0.051	0.102	1
JAK1	4.12929e-05	0.176128	0.921	0.838	1
ACTG1	4.13235e-05	-0.187622	0.981	0.978	1
LRCH4	4.23695e-05	0.247235	0.282	0.191	1
CENPC	4.25019e-05	0.287147	0.64	0.511	1
AP2S1	4.2663e-05	-0.500695	0.339	0.4	1
NPM1	4.26722e-05	0.120136	0.969	0.973	1
PRDX1	4.27698e-05	-0.256129	0.493	0.543	1
AC233976.1	4.30298e-05	0.466045	0.274	0.197	1
SIK3	4.35919e-05	0.164238	0.805	0.681	1
RPS8	4.36622e-05	-0.228681	0.993	0.996	1
RAB8B	4.40774e-05	-0.343954	0.604	0.631	1
CDK2AP2	4.43075e-05	-0.642085	0.209	0.276	1
MFSD11	4.45168e-05	0.368127	0.321	0.232	1
CCR7	4.49281e-05	0.35943	0.592	0.528	1
SERINC5	4.50971e-05	0.246574	0.766	0.701	1
UQCRH	4.70629e-05	-0.302607	0.764	0.791	1
NDUFAB1	4.72866e-05	-0.494808	0.397	0.443	1
NAP1L4	4.75716e-05	0.304353	0.804	0.731	1
KANSL2	4.76121e-05	0.328005	0.362	0.266	1
CIAO2B	4.76363e-05	-0.364366	0.469	0.509	1
SLC8B1	4.81571e-05	0.478423	0.283	0.198	1
SCAPER	4.89339e-05	0.235399	0.607	0.491	1
FKTN	5.03191e-05	0.663094	0.136	0.081	1
DLGAP1-AS1	5.05949e-05	0.530235	0.207	0.138	1
TLE5	5.1028e-05	-0.145336	0.928	0.938	1
SRRM1	5.11468e-05	0.210754	0.772	0.669	1
ZRANB1	5.12293e-05	0.458145	0.205	0.137	1
PDE5A	5.13007e-05	0.632364	0.14	0.084	1
OSTC	5.24733e-05	-0.530696	0.363	0.41	1
RNF157	5.25769e-05	0.341793	0.425	0.33	1
ASCC1	5.28215e-05	0.50158	0.257	0.18	1
ATRX	5.30878e-05	0.156364	0.812	0.656	1
NSMAF	5.45997e-05	0.466485	0.328	0.243	1
MRPL18	5.51576e-05	-0.628188	0.275	0.331	1
ISG20	5.53946e-05	0.306513	0.828	0.751	1
ANGEL2	5.55447e-05	0.480208	0.259	0.184	1
CEP350	5.67412e-05	0.304057	0.608	0.5	1
RPS24	5.72873e-05	-0.141666	0.997	0.996	1
LMF1	5.74102e-05	0.378934	0.308	0.221	1
VRK3	5.86624e-05	0.402758	0.335	0.244	1
RARS2	5.92961e-05	0.28324	0.457	0.348	1
ZNF257	5.99068e-05	0.600702	0.114	0.064	1
RHOQ	6.00993e-05	0.609411	0.141	0.086	1
KLRD1	6.03495e-05	1.62084	0.15	0.1	1
CHCHD2	6.04908e-05	-0.196292	0.89	0.898	1
FAM133B	6.05033e-05	0.288597	0.558	0.459	1
VBP1	6.06389e-05	-0.674421	0.238	0.296	1
BICRAL	6.09844e-05	0.260487	0.625	0.507	1
IL27RA	6.11993e-05	-0.458889	0.425	0.472	1
TSGA10	6.12877e-05	0.488129	0.173	0.111	1
ZNF433-AS1	6.15997e-05	-0.740507	0.194	0.256	1
CFAP20	6.16308e-05	0.518232	0.199	0.133	1
PMS1	6.20383e-05	0.443292	0.245	0.169	1
RPS6KB1	6.30974e-05	0.278457	0.436	0.329	1
MFSD14B	6.3811e-05	0.491939	0.32	0.237	1
PCED1B	6.43326e-05	0.284456	0.789	0.707	1
CASD1	6.48785e-05	0.401564	0.301	0.215	1
RGMB	6.51237e-05	0.616824	0.107	0.059	1
YTHDC2	6.54874e-05	0.322439	0.382	0.29	1
LSM2	6.56634e-05	-0.570657	0.249	0.311	1
ASL	6.59872e-05	0.701734	0.131	0.078	1
SLMAP	6.649e-05	0.257224	0.566	0.45	1
SNX13	6.68963e-05	0.370209	0.355	0.268	1
ISG15	6.69582e-05	-0.514479	0.274	0.341	1
XPO4	6.77217e-05	0.279155	0.488	0.385	1
CERT1	6.77623e-05	0.246851	0.469	0.367	1
EPB41	6.85791e-05	0.121803	0.885	0.778	1
KLHL20	6.88819e-05	0.326993	0.363	0.277	1
ANKRD40	6.92145e-05	0.434133	0.152	0.093	1
CD63	6.9536e-05	-0.544276	0.331	0.402	1
AL592183.1	7.0438e-05	-0.603338	0.23	0.299	1
FMNL1	7.07121e-05	-0.353737	0.458	0.508	1
TRAPPC5	7.0996e-05	-0.355303	0.473	0.508	1
NPIPB4	7.10224e-05	0.610105	0.142	0.087	1
HERPUD1	7.1298e-05	0.421957	0.421	0.342	1
SFPQ	7.19387e-05	0.21543	0.728	0.592	1
HERC1	7.28693e-05	0.200124	0.809	0.698	1
RNH1	7.29987e-05	-0.362694	0.423	0.478	1
EIF3L	7.31657e-05	0.213293	0.73	0.631	1
PUM3	7.42392e-05	0.326842	0.392	0.289	1
TCTN3	7.45099e-05	0.41084	0.22	0.147	1
RAB2B	7.463e-05	0.45543	0.221	0.15	1
EDF1	7.54487e-05	-0.249245	0.836	0.838	1
CTPS1	7.62926e-05	0.451701	0.221	0.149	1
RRBP1	7.65528e-05	0.534799	0.238	0.168	1
MFSD6	7.6983e-05	0.260741	0.393	0.291	1
CBWD3	7.69941e-05	0.490232	0.114	0.064	1
CTLA4	7.70464e-05	0.745795	0.13	0.08	1
AAGAB	7.71788e-05	0.464977	0.244	0.172	1
FANCD2	7.76507e-05	0.621517	0.104	0.058	1
POLR2H	7.80853e-05	-0.919595	0.15	0.206	1
CEP95	7.8325e-05	0.352917	0.419	0.32	1
TLE4	7.87416e-05	0.347894	0.646	0.548	1
ZNF644	7.89949e-05	0.20139	0.721	0.598	1
STK38	7.9369e-05	0.21481	0.79	0.694	1
IPO7	8.04059e-05	0.359327	0.37	0.278	1
HERC3	8.11608e-05	0.315109	0.455	0.353	1
IFNG	8.19584e-05	-0.646087	0.08	0.136	1
AQP3	8.24711e-05	-0.412594	0.332	0.396	1
TRERF1	8.29416e-05	0.258848	0.58	0.453	1
PPP1R15B	8.3623e-05	0.314432	0.352	0.257	1
HIST1H3A	8.42165e-05	0.480707	0.126	0.074	1
TTC12	8.45023e-05	0.552346	0.16	0.101	1
HLA-E	8.54093e-05	0.141234	0.991	0.984	1
ZNF100	8.60771e-05	0.583608	0.134	0.081	1
EXOC1	8.64609e-05	0.353462	0.331	0.244	1
COQ10B	8.69375e-05	0.223218	0.461	0.345	1
TNFRSF25	8.80467e-05	-0.536859	0.286	0.341	1
ZC3H7A	8.88124e-05	0.329927	0.496	0.397	1
PLEKHB2	8.89042e-05	0.315985	0.369	0.273	1
STAG2	8.92178e-05	0.247277	0.713	0.606	1
HIST1H2BC	8.97095e-05	-1.01984	0.108	0.165	1
CCDC59	9.20586e-05	0.22498	0.541	0.414	1
MYSM1	9.31761e-05	0.341013	0.328	0.239	1
LONP2	9.32901e-05	0.174008	0.527	0.411	1
SNRPC	9.34496e-05	-0.417428	0.328	0.385	1
OLA1	9.35583e-05	0.217801	0.518	0.404	1
HS3ST3B1	9.40522e-05	0.50508	0.23	0.16	1
CTSW	9.4329e-05	-0.556382	0.194	0.262	1
ZNF124	9.48162e-05	0.482345	0.178	0.116	1
FBXW4	9.50238e-05	0.261848	0.412	0.312	1
RLIM	9.60589e-05	0.322858	0.425	0.321	1
AC104695.2	9.62542e-05	0.416977	0.226	0.154	1
IVD	9.64222e-05	0.379835	0.205	0.135	1
SERP1	9.64829e-05	-0.188306	0.822	0.84	1
CDC42SE2	9.67639e-05	0.148878	0.972	0.94	1
ACADSB	9.69136e-05	0.707453	0.171	0.113	1
ZNF638	9.71053e-05	0.229368	0.709	0.579	1
GMDS	9.75936e-05	0.23501	0.534	0.427	1
PACSIN2	9.78877e-05	0.272346	0.386	0.29	1
TMEM33	9.79552e-05	0.490306	0.205	0.139	1
SETD3	9.99169e-05	0.325918	0.278	0.196	1
HCLS1	0.000100417	0.206431	0.703	0.595	1
RPL17	0.000101013	-0.11174	0.995	0.999	1
HCG18	0.000101559	0.458812	0.229	0.157	1
SATB1	0.000102483	0.396761	0.425	0.333	1
GATAD1	0.000103432	0.540565	0.183	0.12	1
RPS17	0.000103624	-0.245496	0.944	0.955	1
ZNF490	0.000104276	0.519244	0.213	0.147	1
ARHGEF7	0.00010442	0.425101	0.343	0.257	1
PARP8	0.000105832	0.438419	0.776	0.704	1
MYH11	0.000106191	0.529483	0.211	0.147	1
IKZF5	0.000106973	0.425361	0.297	0.217	1
BOD1L1	0.000107298	0.253827	0.572	0.458	1
PMVK	0.000110156	-0.718915	0.192	0.254	1
SLC30A7	0.000111004	0.336052	0.388	0.293	1
NDUFS5	0.000111508	-0.255414	0.753	0.757	1
LPAR6	0.000112016	0.218654	0.518	0.405	1
PPP1CA	0.000113295	-0.309837	0.534	0.566	1
GTF2H2	0.000114011	-0.832365	0.081	0.135	1
RO60	0.000115949	0.304732	0.388	0.291	1
DGKE	0.000116071	0.525945	0.245	0.173	1
DIRC3	0.000117223	-0.92063	0.087	0.142	1
POT1	0.00011784	0.247969	0.199	0.13	1
HIST1H1D	0.000118173	0.187586	0.768	0.721	1
GIMAP2	0.00011871	-0.506902	0.359	0.408	1
WIPI1	0.00011982	0.70945	0.125	0.075	1
RCSD1	0.000121028	0.249125	0.733	0.619	1
MYCBP2	0.000121647	0.137656	0.835	0.712	1
ARHGEF2	0.000122473	-0.614791	0.164	0.226	1
DPP4	0.000124364	0.458689	0.297	0.218	1
LINC00402	0.000126309	0.26449	0.247	0.169	1
MINDY2	0.000126577	0.356998	0.294	0.215	1
RPL8	0.000127382	-0.163252	0.995	0.996	1
CWF19L1	0.00012867	0.332936	0.256	0.183	1
MARS	0.000129706	0.334078	0.302	0.218	1
ELP2	0.000129778	0.277565	0.466	0.355	1
ADAMTS17	0.000129987	0.466022	0.16	0.102	1
MNAT1	0.000131663	0.400807	0.401	0.308	1
LAX1	0.000132948	0.506053	0.245	0.174	1
B3GLCT	0.000133199	0.481101	0.187	0.124	1
LAMTOR5	0.000134357	-0.447345	0.404	0.443	1
RAPGEF6	0.000135091	0.246922	0.798	0.742	1
SNN	0.000135961	0.456991	0.104	0.058	1
COQ9	0.000136331	0.509675	0.129	0.077	1
HSPB1	0.000137445	-0.555199	0.29	0.344	1
LYPLA1	0.000138276	0.414206	0.366	0.274	1
UBR3	0.00013867	0.261809	0.514	0.403	1
NOP14	0.000140115	0.354835	0.215	0.147	1
PPARD	0.00014034	0.235217	0.347	0.255	1
SGF29	0.000141473	-0.80376	0.18	0.235	1
PKD2L2	0.00014179	0.327143	0.159	0.1	1
POR	0.000141992	0.653245	0.207	0.146	1
STX10	0.00014231	-0.598197	0.186	0.245	1
FYCO1	0.000142502	0.278188	0.201	0.134	1
SNX19	0.000142766	0.558441	0.161	0.105	1
CCL5	0.000143493	-0.593675	0.213	0.285	1
TM7SF3	0.000148408	0.28922	0.234	0.16	1
NEDD9	0.0001507	0.225853	0.526	0.414	1
HOPX	0.000151537	-1.00126	0.152	0.211	1
RPE	0.000152778	0.549835	0.141	0.087	1
OS9	0.000152786	0.23495	0.396	0.295	1
FAR1	0.000152916	0.372441	0.377	0.292	1
GADD45GIP1	0.000152942	-0.43036	0.393	0.446	1
YTHDF3	0.000153492	0.344071	0.402	0.311	1
STK39	0.000154566	0.286854	0.496	0.393	1
NDUFAF7	0.000154979	0.428193	0.225	0.154	1
FAM102A	0.000156953	0.280424	0.497	0.396	1
AC018816.1	0.000158214	0.331468	0.245	0.173	1
AC010260.1	0.000158441	0.309649	0.341	0.254	1
GNPDA1	0.000159033	0.392892	0.148	0.092	1
LSS	0.000159214	0.626213	0.112	0.066	1
NUCB2	0.000160826	-0.431382	0.378	0.435	1
TMEM65	0.00016121	0.340318	0.446	0.358	1
IQCB1	0.00016129	0.357127	0.367	0.282	1
SYNJ2	0.000162321	0.447034	0.263	0.192	1
PIP4K2A	0.000162614	0.349909	0.84	0.734	1
TUBE1	0.000165581	0.531634	0.145	0.091	1
ADAT2	0.000165836	0.532616	0.144	0.091	1
AC073111.4	0.00016703	-0.873905	0.103	0.156	1
CLASP2	0.000168869	0.291229	0.566	0.47	1
SH3BP5	0.000170883	-0.325525	0.462	0.504	1
SREK1	0.000172119	0.272287	0.443	0.339	1
DOCK10	0.000172948	0.0825234	0.911	0.825	1
IRS2	0.000173356	0.315842	0.31	0.231	1
ABCD3	0.000174471	0.439888	0.247	0.176	1
PSPC1	0.000175387	0.219868	0.604	0.491	1
SLC16A10	0.000175742	0.281771	0.186	0.123	1
WDR54	0.000176487	-0.768704	0.138	0.194	1
LACTB2-AS1	0.000176674	0.441976	0.114	0.067	1
UBAP2	0.00017919	0.379466	0.354	0.265	1
STAU1	0.000180725	0.283054	0.558	0.459	1
MED13L	0.000181581	0.176382	0.752	0.663	1
MIR646HG	0.000182074	0.571985	0.107	0.062	1
CSPP1	0.000183359	0.426217	0.325	0.246	1
RASGRP2	0.000186043	0.256638	0.583	0.479	1
WAC	0.000186285	0.214384	0.72	0.603	1
CHMP2A	0.000188551	-0.366089	0.402	0.451	1
AC006369.1	0.000189015	-0.563891	0.201	0.262	1
FAM162A	0.000190222	-0.443107	0.392	0.437	1
MAN1A2	0.00019049	0.273967	0.562	0.472	1
ENDOG	0.000195022	-1.15427	0.077	0.125	1
PSMA5	0.000195117	-0.340746	0.541	0.588	1
BTAF1	0.00019519	0.188092	0.511	0.399	1
ST6GAL1	0.000196822	-0.437953	0.649	0.648	1
KANSL1	0.000198059	0.147496	0.863	0.76	1
TDP1	0.000199432	0.353292	0.253	0.178	1
ALG13	0.000200571	0.317334	0.561	0.455	1
ATP6V1F	0.000201653	-0.440767	0.438	0.473	1
RAD51B	0.000202282	0.172359	0.55	0.457	1
SLC10A1	0.000203401	0.451207	0.125	0.075	1
ASB1	0.000204317	0.559182	0.1	0.057	1
COX7A2	0.000204329	-0.21627	0.77	0.758	1
USP8	0.000204966	0.340967	0.427	0.335	1
ADPGK	0.000205399	0.262141	0.335	0.248	1
KLHDC1	0.000206049	0.54532	0.191	0.13	1
ATP13A3	0.000208258	0.340518	0.37	0.285	1
CYLD	0.000208265	0.241873	0.748	0.651	1
VSIR	0.000210871	0.310177	0.524	0.433	1
HNRNPM	0.000211589	-0.260919	0.698	0.679	1
OAT	0.000212004	0.35093	0.312	0.229	1
ADAMTSL4-AS1	0.000212316	0.313079	0.388	0.298	1
STAM	0.000213074	0.320867	0.287	0.213	1
LINC01089	0.000213468	0.474977	0.19	0.127	1
STRBP	0.000214261	-0.871558	0.157	0.214	1
PDCD6IP	0.000215107	0.31235	0.485	0.388	1
AC004889.1	0.000215452	0.748935	0.102	0.059	1
SDHAF3	0.000217601	-0.61642	0.175	0.236	1
ATP5PB	0.000218054	-0.353857	0.467	0.511	1
TCF12	0.000219205	0.22538	0.728	0.618	1
IFI30	0.000220079	0.479532	0.068	0.121	1
GTF2H1	0.000221596	0.417433	0.28	0.205	1
RBM26	0.000221967	0.206293	0.598	0.489	1
TCF25	0.000228314	0.299721	0.711	0.625	1
TCERG1	0.000231118	0.3246	0.404	0.315	1
TMEM14C	0.000233471	-0.542769	0.232	0.291	1
LIPE-AS1	0.000233593	0.606064	0.167	0.111	1
CALR	0.000235595	-0.288268	0.547	0.587	1
TMA16	0.00023621	0.306577	0.195	0.132	1
FASTKD2	0.000238489	0.25558	0.308	0.226	1
SBNO2	0.000242685	0.238114	0.336	0.245	1
FOSL2	0.000243862	0.383323	0.217	0.15	1
PLEK	0.000245319	-0.973988	0.144	0.2	1
MICU3	0.000246572	0.547206	0.157	0.102	1
C19orf53	0.000247272	-0.286596	0.729	0.727	1
POC5	0.000248239	0.482826	0.154	0.1	1
NSUN2	0.00024854	0.37894	0.194	0.13	1
NAP1L1	0.000251426	0.199728	0.831	0.775	1
ZNF428	0.000253077	-0.576159	0.26	0.311	1
PIM2	0.0002543	0.26193	0.45	0.356	1
TULP4	0.000255429	0.337156	0.377	0.288	1
ULK2	0.000257792	0.472829	0.15	0.097	1
PDSS2	0.000258645	0.26183	0.439	0.348	1
NUP155	0.000261778	0.411444	0.169	0.111	1
LDLRAP1	0.00026364	-0.444547	0.336	0.381	1
SLC40A1	0.000265146	0.381655	0.183	0.122	1
AC119396.1	0.000269221	-0.348026	0.57	0.594	1
CYSLTR1	0.000271989	0.310048	0.178	0.115	1
KPNA5	0.000272606	0.330703	0.362	0.273	1
COX6C	0.00027285	-0.20467	0.87	0.88	1
MTMR6	0.000274015	0.298402	0.413	0.325	1
SRSF4	0.000276182	0.169468	0.694	0.569	1
OTUD5	0.000277507	0.320631	0.379	0.291	1
BAX	0.000278977	-0.443534	0.407	0.455	1
TRAPPC1	0.000280402	-0.320043	0.541	0.57	1
SSBP1	0.000280753	-0.292754	0.627	0.646	1
OSBPL2	0.000283634	0.318007	0.209	0.144	1
MORC2-AS1	0.000285956	0.373241	0.14	0.087	1
UBE2G1	0.000292243	0.192365	0.625	0.535	1
PITRM1	0.000294333	0.455245	0.137	0.086	1
XPO6	0.000294832	0.335125	0.553	0.455	1
HIF1A-AS3	0.000300376	-0.632443	0.218	0.275	1
FYTTD1	0.000303519	0.341052	0.348	0.267	1
BCL3	0.00030353	-0.636855	0.089	0.139	1
UHRF1BP1	0.000305745	0.440436	0.167	0.11	1
MAGT1	0.000306293	0.287585	0.394	0.306	1
STX17-AS1	0.000306849	0.432372	0.114	0.068	1
CYB5B	0.000306936	0.414637	0.256	0.186	1
SORL1	0.000307736	0.137746	0.753	0.615	1
SOCS2	0.000308732	0.58821	0.125	0.078	1
ZNF274	0.000309241	0.347755	0.28	0.205	1
INSIG1	0.000309419	0.433264	0.182	0.123	1
DNAJC3	0.000310232	0.299549	0.417	0.323	1
RPA2	0.000310519	-0.494785	0.355	0.399	1
MAP3K4	0.00031089	0.284429	0.484	0.385	1
EPSTI1	0.00031113	-0.451938	0.244	0.31	1
AP1G1	0.0003118	0.256014	0.421	0.331	1
SUSD1	0.000313499	0.704867	0.14	0.09	1
KDM3B	0.000313575	0.192214	0.459	0.357	1
GAB2	0.000314027	0.699912	0.167	0.115	1
SLC9A8	0.000314503	0.271271	0.295	0.218	1
PSMB10	0.000314723	-0.286272	0.486	0.521	1
SIDT1	0.000316064	0.27358	0.472	0.384	1
TOM1	0.000320889	-0.504112	0.339	0.384	1
CCDC146	0.000324014	0.57165	0.201	0.141	1
SCFD1	0.00032446	0.269374	0.556	0.457	1
HNRNPH3	0.00032672	-0.308443	0.583	0.593	1
CACYBP	0.000327699	-0.449752	0.356	0.404	1
PCSK7	0.000328479	0.284304	0.558	0.457	1
PEAK1	0.000328725	0.770285	0.14	0.09	1
REL	0.000329104	0.176154	0.625	0.522	1
ARHGEF6	0.000331079	0.288407	0.509	0.409	1
AC026347.1	0.000331216	0.377056	0.276	0.2	1
KDM4C	0.00033185	0.20489	0.694	0.589	1
RPL4	0.000331876	0.112313	0.992	0.982	1
GTF3A	0.00033209	-0.27533	0.717	0.712	1
PEBP1	0.000333655	-0.253545	0.686	0.701	1
AF117829.1	0.000333818	0.693287	0.123	0.077	1
SHLD1	0.000335211	0.383194	0.329	0.248	1
MACO1	0.000336168	0.322643	0.379	0.299	1
TRAPPC2B	0.000337992	-0.880049	0.085	0.134	1
ADGRG5	0.0003389	0.811334	0.102	0.06	1
AL627171.2	0.000341125	0.424173	0.347	0.269	1
TMEM41B	0.000341876	0.238022	0.337	0.251	1
GTF2A2	0.000342061	-0.470249	0.381	0.416	1
PIN4	0.000342152	-0.498571	0.257	0.311	1
MSL2	0.00034672	0.216673	0.495	0.403	1
MTRR	0.000350378	0.453689	0.202	0.14	1
MAP2K4	0.000350432	0.220822	0.466	0.364	1
ZNF254	0.000353543	0.33374	0.309	0.229	1
AGA	0.000354859	0.395686	0.154	0.1	1
FAM228B	0.000357111	0.607751	0.176	0.12	1
UBR4	0.000357967	0.231945	0.44	0.339	1
ANKRD13D	0.000362047	-0.412413	0.355	0.403	1
FBXW8	0.000363938	0.514303	0.169	0.114	1
STAM2	0.00036399	0.344985	0.176	0.117	1
GSE1	0.000366225	-0.888647	0.104	0.156	1
NDUFV3	0.000367627	0.275566	0.339	0.254	1
WARS2	0.000368684	0.326882	0.27	0.197	1
C16orf54	0.000370177	0.343786	0.329	0.242	1
CNPY2	0.000370783	-0.381388	0.382	0.43	1
DCP2	0.000371642	0.238321	0.472	0.369	1
ERP27	0.00037214	0.586624	0.18	0.124	1
AC022916.1	0.000373385	0.635586	0.119	0.074	1
RABGAP1L	0.00037471	0.110538	0.862	0.772	1
PSMB1	0.00037746	-0.231768	0.66	0.68	1
RABGEF1	0.000378663	0.29352	0.57	0.472	1
ARNTL	0.000379021	0.226841	0.382	0.294	1
ACBD6	0.000379598	0.254029	0.509	0.42	1
CD48	0.000381947	-0.189	0.943	0.95	1
CLINT1	0.000383224	0.237362	0.55	0.437	1
CCDC25	0.000386017	0.165206	0.295	0.208	1
PKM	0.000396149	-0.233571	0.539	0.577	1
SPCS2	0.000397758	-0.219785	0.564	0.604	1
RMDN1	0.000398785	0.224257	0.308	0.229	1
AP3S2	0.000398951	0.533721	0.211	0.151	1
SDCBP	0.000399309	0.256301	0.602	0.513	1
CD99L2	0.000403439	0.662779	0.127	0.081	1
SAE1	0.000404111	0.246328	0.383	0.285	1
SELL	0.000404154	0.263158	0.66	0.591	1
CNOT1	0.000404911	0.19951	0.534	0.423	1
IGF1R	0.000407149	0.250497	0.373	0.292	1
EXOSC6	0.000408904	0.234658	0.364	0.268	1
STT3B	0.000409978	0.265404	0.686	0.578	1
SEC11A	0.000413741	-0.255183	0.558	0.575	1
NAGLU	0.000413907	0.549309	0.1	0.059	1
ILK	0.000414226	-0.52677	0.19	0.247	1
PKN2	0.000414931	0.222297	0.587	0.463	1
COX5B	0.00041613	-0.216731	0.759	0.759	1
RSU1	0.000419779	0.20172	0.415	0.321	1
RPS15	0.000422367	-0.0986748	0.995	0.995	1
NME3	0.000422855	-0.445269	0.383	0.425	1
GCNT4	0.00042319	0.427354	0.165	0.109	1
WDR75	0.000423884	0.301421	0.282	0.205	1
AARS	0.000424475	-0.705728	0.145	0.198	1
GNPTAB	0.000425315	0.347373	0.388	0.3	1
SEPSECS	0.000426209	0.332366	0.156	0.102	1
ANAPC11	0.000427721	-0.486513	0.299	0.351	1
NUP214	0.000431974	0.309493	0.419	0.33	1
MCM6	0.000434739	0.491387	0.145	0.095	1
PLEKHM1	0.000437245	0.309129	0.222	0.156	1
ARHGAP26	0.000442763	0.39676	0.509	0.429	1
TSC22D2	0.00044355	0.289584	0.339	0.26	1
HECTD1	0.000444204	0.222201	0.543	0.44	1
ATP1A1-AS1	0.000446985	0.53573	0.114	0.069	1
PDS5A	0.000455491	0.217154	0.696	0.589	1
EIF2AK3	0.000455835	0.261718	0.378	0.293	1
DDHD2	0.00046248	0.46975	0.21	0.15	1
AL161725.1	0.000463332	0.353153	0.183	0.124	1
NAIP	0.000463798	0.463912	0.142	0.092	1
SNHG9	0.000465348	0.166221	0.411	0.31	1
AGBL3	0.000466367	0.506125	0.126	0.079	1
ADNP	0.00047126	0.217006	0.519	0.414	1
RPS2	0.000471291	-0.112996	0.993	0.998	1
NOL4L	0.000473798	-0.483804	0.274	0.33	1
HDAC4	0.00047935	0.272634	0.533	0.436	1
UBXN7	0.000482221	0.334576	0.336	0.259	1
TET2	0.000483264	0.39747	0.32	0.245	1
RPLP2	0.000490912	-0.122428	0.993	0.997	1
ADPRM	0.000494278	0.252078	0.188	0.126	1
APIP	0.000495313	0.435685	0.215	0.152	1
TMED7	0.000495373	0.267341	0.202	0.139	1
ZNF22	0.000496673	-0.569828	0.178	0.233	1
TMEM256	0.000499621	0.18976	0.366	0.275	1
RPRD1B	0.0005049	0.378462	0.209	0.147	1
RBM10	0.00050493	0.290549	0.236	0.168	1
LIN52	0.000507647	0.473548	0.215	0.156	1
MID1IP1	0.000510462	-0.99676	0.127	0.174	1
ELP4	0.000511003	0.352325	0.392	0.316	1
BIRC3	0.000514595	0.316907	0.561	0.489	1
JADE1	0.000515698	-0.517792	0.229	0.285	1
AP003086.1	0.000516813	0.495407	0.15	0.099	1
BLOC1S6	0.000523725	0.233596	0.336	0.249	1
DYRK1A	0.000526411	0.153999	0.692	0.579	1
GPATCH8	0.000527939	0.306547	0.696	0.591	1
GPR155	0.000528653	0.368927	0.355	0.28	1
BRI3	0.000535456	-0.239841	0.449	0.491	1
GTF3C3	0.000536679	0.548484	0.154	0.104	1
TMEM107	0.000537492	-0.757446	0.188	0.238	1
TRIM8	0.000540037	0.471451	0.233	0.171	1
CLEC2D	0.000543008	0.184463	0.837	0.749	1
GPR89B	0.000544253	0.474914	0.226	0.163	1
AL683807.1	0.000546192	0.639249	0.118	0.074	1
NDUFC2	0.000547818	-0.35306	0.496	0.527	1
SEPTIN7	0.000549145	-0.161313	0.843	0.84	1
DHRS4L2	0.000552461	0.243373	0.238	0.168	1
AC068587.4	0.000553126	0.185965	0.369	0.28	1
SETD2	0.000554017	0.202207	0.664	0.586	1
TRIM44	0.000557177	0.144193	0.439	0.34	1
MYCBP2-AS1	0.000559657	0.392509	0.259	0.189	1
RAP1GAP2	0.000560739	-0.35173	0.366	0.433	1
SSR1	0.000561739	0.20331	0.379	0.285	1
IGF2R	0.000563793	0.245461	0.485	0.388	1
SCML4	0.000564855	0.227584	0.684	0.611	1
POLD4	0.000565597	-0.374764	0.415	0.448	1
TM2D1	0.000567995	0.316762	0.381	0.298	1
THOC3	0.000570775	0.203316	0.459	0.354	1
NBN	0.000571133	0.290208	0.268	0.196	1
RNF2	0.00057434	0.307607	0.206	0.144	1
MAT2B	0.000577598	-0.549775	0.233	0.287	1
NDUFV1	0.000578075	0.26871	0.459	0.358	1
RSRC1	0.000583094	0.345945	0.522	0.433	1
RESF1	0.000585698	0.185954	0.786	0.7	1
FNTB	0.000587877	0.398911	0.163	0.107	1
ATAD5	0.000588742	0.763478	0.117	0.074	1
ALDH3A2	0.000590147	0.323754	0.126	0.078	1
GLMN	0.000593961	0.40235	0.267	0.2	1
GNAQ	0.000597384	0.187041	0.615	0.523	1
MIR29B2CHG	0.00060011	0.28059	0.297	0.223	1
GNL3	0.000603305	0.227637	0.383	0.297	1
ASH1L	0.00060592	0.127499	0.795	0.694	1
SLC35E2A	0.000608918	0.371064	0.169	0.113	1
ANKHD1	0.000611875	0.128451	0.755	0.619	1
PSMD4	0.00061658	-0.434508	0.328	0.375	1
GTF3C1	0.000617426	0.487832	0.237	0.177	1
USF2	0.000620088	0.34706	0.331	0.254	1
CTNND1	0.000621704	0.596149	0.104	0.063	1
RTN4	0.000623108	-0.336883	0.592	0.599	1
GBP2	0.000623335	-0.257125	0.436	0.481	1
RER1	0.000625652	-0.378932	0.407	0.438	1
TRIM66	0.00062693	0.401675	0.176	0.12	1
DYM	0.000628756	0.16929	0.644	0.522	1
TRIM69	0.000631568	-0.584136	0.152	0.206	1
RRN3	0.000634185	0.359117	0.238	0.172	1
MRRF	0.000634474	0.303811	0.179	0.121	1
CPSF3	0.000636241	0.42198	0.175	0.12	1
LINC00174	0.000637054	0.336111	0.186	0.129	1
SF3B6	0.000637767	-0.328896	0.526	0.54	1
CDRT4	0.000639004	0.490371	0.104	0.063	1
PLA2G6	0.000640105	0.68048	0.16	0.11	1
GOLGA8B	0.000640529	0.248836	0.327	0.244	1
TMEM59	0.000641586	-0.236114	0.661	0.661	1
MACF1	0.000642515	0.169056	0.766	0.671	1
AC093019.2	0.000652165	0.349116	0.167	0.112	1
DHX36	0.000657337	0.222788	0.575	0.471	1
PACS1	0.000658821	0.160851	0.86	0.784	1
TBC1D19	0.000660374	0.315632	0.285	0.212	1
CLIC1	0.000663699	-0.275623	0.72	0.731	1
UTP20	0.00066928	0.278687	0.16	0.106	1
G2E3	0.000669344	0.307365	0.329	0.251	1
ZNF746	0.000672583	0.539979	0.141	0.093	1
MDM4	0.000675641	0.234669	0.606	0.513	1
XPR1	0.000678578	0.313657	0.446	0.366	1
NBPF12	0.00067874	0.327715	0.217	0.156	1
CDC25B	0.000680709	-0.456315	0.247	0.301	1
SNHG32	0.000681132	0.166114	0.664	0.567	1
MED31	0.000683005	0.239227	0.203	0.141	1
CENPB	0.000687149	0.405806	0.157	0.104	1
MTMR3	0.000692698	0.272627	0.355	0.274	1
TMEM128	0.000695091	0.434427	0.15	0.099	1
EPHA4	0.000700523	0.272262	0.294	0.221	1
RPL31	0.000701905	0.0622306	0.991	0.982	1
SPNS3	0.000704721	0.284726	0.119	0.074	1
OXR1	0.00071082	0.307142	0.373	0.299	1
RIT1	0.000710826	0.504483	0.178	0.124	1
HNRNPLL	0.000713866	-0.514894	0.226	0.286	1
GLIPR2	0.000714164	-0.488709	0.221	0.279	1
TRIM39	0.000714183	0.397383	0.136	0.087	1
SP140L	0.000714517	-0.417492	0.381	0.426	1
LRPPRC	0.000716746	0.248327	0.42	0.326	1
DECR1	0.000719768	0.293254	0.622	0.551	1
SAP18	0.000725901	-0.217001	0.725	0.715	1
GABARAPL2	0.00073023	-0.299127	0.55	0.557	1
CHMP3	0.000732947	0.195364	0.507	0.408	1
MICU2	0.000733279	0.259111	0.608	0.521	1
PIGL	0.00073969	0.298728	0.333	0.258	1
AC083798.2	0.000741029	0.242174	0.182	0.123	1
NBPF19	0.000745351	-0.644499	0.102	0.151	1
RFWD3	0.000749096	-0.819455	0.111	0.158	1
WDFY2	0.000752002	0.210798	0.423	0.341	1
EIF5A	0.000758637	-0.300522	0.558	0.565	1
SERINC3	0.000762169	0.215381	0.428	0.333	1
AL391839.1	0.000764459	0.544942	0.213	0.158	1
TMEM168	0.000765071	0.343121	0.259	0.191	1
AL359220.1	0.000766589	0.59526	0.161	0.112	1
EPS15L1	0.000770913	0.263225	0.299	0.224	1
ZNF43	0.00077242	0.359798	0.276	0.208	1
TSNAX	0.000773326	0.286069	0.404	0.319	1
PCED1B-AS1	0.000773611	-0.235857	0.886	0.886	1
BPGM	0.000774405	0.524661	0.14	0.091	1
METTL15	0.000781009	0.333453	0.346	0.272	1
JTB	0.000782547	-0.304753	0.623	0.62	1
ARRB2	0.000785116	0.194012	0.438	0.339	1
SLC25A32	0.000792349	0.349338	0.276	0.208	1
ACTR3	0.000799157	-0.205979	0.78	0.75	1
ZFP36L1	0.000804519	-0.291784	0.583	0.592	1
C1QBP	0.000808997	-0.363696	0.507	0.533	1
TMEM251	0.000809923	-0.801155	0.065	0.107	1
TMTC3	0.000810634	0.643291	0.107	0.066	1
EPS15	0.000815968	0.190503	0.652	0.548	1
AC007533.1	0.00081644	0.478543	0.111	0.069	1
SEPTIN9	0.000818229	-0.272121	0.701	0.693	1
POLR3F	0.000818411	0.453322	0.111	0.069	1
SHMT2	0.000820193	0.526433	0.137	0.09	1
SSB	0.000830362	-0.231349	0.533	0.561	1
ITGB7	0.000836314	-0.489576	0.226	0.276	1
RHBDD2	0.000839497	0.422704	0.164	0.112	1
SYNE1	0.000853244	0.292985	0.663	0.566	1
MRPL17	0.000853265	-0.92415	0.104	0.15	1
GDAP2	0.000854569	0.604843	0.213	0.156	1
VTI1A	0.000862053	0.209105	0.664	0.573	1
MORC2	0.000871124	0.279855	0.244	0.175	1
IRF3	0.000871923	-0.456389	0.411	0.434	1
MON2	0.000873243	0.178551	0.576	0.481	1
GLG1	0.000873661	0.112457	0.762	0.649	1
PFDN2	0.000874769	-0.361797	0.438	0.461	1
AC048341.1	0.000878146	0.45338	0.11	0.068	1
FAM8A1	0.000882682	-0.708201	0.099	0.147	1
FAM174C	0.00088801	-0.445768	0.302	0.349	1
YTHDC1	0.000890767	0.165986	0.629	0.512	1
ARL15	0.000910146	0.150897	0.619	0.535	1
LCOR	0.00091126	0.254	0.52	0.439	1
SELENOM	0.000915922	-0.504419	0.279	0.324	1
AL021707.1	0.000919916	-0.78559	0.098	0.143	1
RNF139	0.000921671	0.332073	0.302	0.23	1
YRDC	0.00092386	0.268744	0.213	0.148	1
MFSD14C	0.000932332	0.208471	0.509	0.415	1
KIAA1324L	0.000934539	0.444629	0.131	0.086	1
KIZ	0.000936349	0.27096	0.28	0.209	1
PTPRA	0.000938542	0.238495	0.663	0.569	1
MCTP2	0.000943179	0.601982	0.26	0.203	1
PTPRC	0.000946038	0.0951324	0.995	0.98	1
LPCAT3	0.000951663	0.446954	0.282	0.215	1
LYN	0.000958053	1.58856	0.148	0.108	1
NARS2	0.000961286	0.19217	0.228	0.162	1
TRIM33	0.000965725	0.22396	0.52	0.434	1
CC2D1B	0.000967208	0.424233	0.144	0.095	1
MRPL30	0.000968659	0.42646	0.1	0.06	1
MTHFD2L	0.00096952	0.477331	0.112	0.071	1
FAM168B	0.000969674	0.264544	0.432	0.342	1
TAFA1	0.000974413	-0.520233	0.266	0.323	1
TOM1L2	0.000975169	0.206724	0.348	0.266	1
DISC1	0.000980986	0.408706	0.435	0.369	1
SCLT1	0.000987777	0.380562	0.467	0.398	1
PAXX	0.000999786	-0.302318	0.427	0.468	1
TMEM165	0.00100117	0.295355	0.43	0.349	1
MMGT1	0.00100329	0.364683	0.18	0.125	1
NDUFB3	0.00100734	-0.408748	0.396	0.433	1
EPC1	0.00101152	0.163868	0.86	0.759	1
VIM	0.00101364	-0.0691622	0.949	0.962	1
PIK3C3	0.00101582	0.299093	0.412	0.324	1
ZBTB17	0.00102145	-0.817613	0.104	0.15	1
MAN2B2	0.00102529	0.384486	0.152	0.102	1
PCCA	0.00102614	0.402984	0.293	0.23	1
DIAPH2	0.00102667	0.326608	0.495	0.427	1
VPS13D	0.00103534	0.100635	0.535	0.423	1
UBE2D1	0.00103623	0.397402	0.205	0.146	1
ESYT1	0.00105199	-0.558498	0.218	0.267	1
GLB1	0.00106003	0.499936	0.222	0.166	1
CCDC71L	0.00106209	0.403973	0.141	0.093	1
FIS1	0.00106793	-0.340214	0.507	0.521	1
TPK1	0.00107174	0.237779	0.455	0.363	1
GLRX3	0.00107235	-0.50482	0.233	0.279	1
SNHG29	0.0010729	0.0984489	0.927	0.901	1
ABHD2	0.0010766	0.270527	0.26	0.192	1
CRELD2	0.00108474	-0.633938	0.131	0.181	1
IMPAD1	0.00108731	0.447418	0.129	0.084	1
SRRT	0.00109271	-0.610682	0.221	0.267	1
RAB3GAP2	0.00110899	0.292167	0.4	0.319	1
IL18R1	0.00110951	0.577993	0.146	0.098	1
ABHD17A	0.00111525	-0.310495	0.531	0.561	1
RPS28	0.00112052	0.0606674	0.996	0.995	1
VEGFB	0.0011267	-0.651561	0.218	0.262	1
GNPTG	0.00112722	0.335855	0.217	0.157	1
NDUFB9	0.00113078	0.153109	0.633	0.522	1
CFAP97	0.00114417	0.28109	0.373	0.298	1
THYN1	0.00114563	-0.616406	0.213	0.256	1
PGK1	0.00115172	0.215742	0.724	0.637	1
AL606489.1	0.00115243	0.315926	0.16	0.108	1
RABGAP1	0.00115305	0.314148	0.364	0.287	1
HNRNPA1P48	0.00115651	0.372832	0.11	0.068	1
AC015849.3	0.00116234	0.405219	0.134	0.087	1
PRRC2B	0.00116871	0.182396	0.614	0.496	1
AKNAD1	0.00116937	0.591097	0.1	0.062	1
DEK	0.00117374	-0.22186	0.585	0.605	1
STMN1	0.00118579	-0.767421	0.13	0.177	1
PSMA4	0.00119279	-0.420213	0.313	0.364	1
H6PD	0.00120363	0.562613	0.121	0.078	1
ELF4	0.00120495	-0.900239	0.072	0.113	1
PSEN1	0.00120627	0.247893	0.419	0.332	1
TCEAL8	0.00121248	-0.640965	0.159	0.207	1
PEX6	0.00122024	0.320076	0.21	0.15	1
PUS7L	0.00122238	0.278105	0.234	0.169	1
MAN1B1	0.00122327	0.375248	0.192	0.138	1
LSM12	0.00122693	0.255781	0.321	0.244	1
TRPM7	0.00123086	0.263652	0.588	0.49	1
ATP1A1	0.00124028	0.193153	0.626	0.515	1
SLC16A1	0.00124152	0.392507	0.266	0.201	1
MATK	0.00125371	-0.910599	0.108	0.153	1
AL136456.1	0.00125434	-1.15956	0.084	0.126	1
DNAJB9	0.00126376	0.207951	0.394	0.305	1
P2RY8	0.00127529	0.155222	0.733	0.642	1
CDKN2AIP	0.00128022	0.365371	0.207	0.148	1
MARK4	0.0012839	0.265525	0.186	0.13	1
SPOCK2	0.00128433	0.168641	0.814	0.725	1
PAFAH1B3	0.00128804	-0.579563	0.112	0.162	1
FAM53B	0.0012915	0.229388	0.348	0.269	1
TRIP12	0.00129223	0.267953	0.564	0.475	1
NDUFS4	0.00129734	0.175946	0.432	0.339	1
REPS1	0.00130891	0.265928	0.405	0.324	1
ZNF286A	0.00134305	0.537665	0.118	0.077	1
TGIF2	0.00135217	-0.558062	0.167	0.219	1
RELL1	0.00135301	0.271884	0.393	0.309	1
TMEM14B	0.00135855	-0.310426	0.584	0.581	1
FAM120B	0.00136452	0.183573	0.398	0.314	1
TESPA1	0.00136695	0.312027	0.603	0.518	1
PABPC4	0.00136821	0.272914	0.374	0.299	1
GTF2F1	0.0013727	0.226023	0.298	0.223	1
UPF3A	0.00138935	-0.459044	0.301	0.344	1
ZNF350	0.00139468	0.446132	0.13	0.086	1
MARCH7	0.0013987	0.173305	0.607	0.5	1
ZNF839	0.00141053	0.596222	0.121	0.08	1
ARF6	0.00141835	0.169715	0.551	0.446	1
UBE3D	0.00142071	0.494562	0.19	0.138	1
RIC3	0.00143176	0.332807	0.304	0.233	1
LSM7	0.00143559	-0.297461	0.566	0.566	1
GOSR2	0.0014445	0.272609	0.267	0.202	1
DSTN	0.00145007	0.337097	0.533	0.46	1
SLC20A1	0.00145376	0.269982	0.348	0.273	1
ZNF148	0.00146037	0.133944	0.695	0.572	1
TLK1	0.00146092	0.144884	0.699	0.586	1
PIM1	0.00146329	0.18006	0.504	0.408	1
WAC-AS1	0.00146523	0.238312	0.182	0.127	1
GPBP1	0.00146526	0.138016	0.786	0.686	1
NEMF	0.0014655	0.260153	0.598	0.506	1
NSF	0.00146742	0.260773	0.328	0.253	1
BRIX1	0.00147141	0.213976	0.316	0.243	1
FANCC	0.00148848	0.852896	0.1	0.063	1
RAC1	0.00148998	-0.21795	0.492	0.524	1
TMSB10	0.00149178	-0.0382531	0.996	0.999	1
TASOR2	0.00149375	0.186371	0.505	0.411	1
IRF2	0.00149579	-0.359361	0.339	0.379	1
KDM1A	0.00149766	0.18001	0.322	0.247	1
ZNF280C	0.00150029	0.651861	0.102	0.064	1
TMEM147	0.00150559	-0.461746	0.192	0.243	1
AC104596.1	0.00151228	0.531839	0.1	0.063	1
RNF5	0.00151476	-0.587484	0.14	0.19	1
RACK1	0.00152246	-0.123975	0.995	0.996	1
PCGF3	0.00152638	0.363209	0.173	0.121	1
WASHC2C	0.00153998	0.273985	0.259	0.193	1
POLR2L	0.00155067	-0.288242	0.527	0.544	1
CPNE1	0.00155636	0.150874	0.481	0.382	1
GNA13	0.00156325	0.195357	0.459	0.366	1
SLC30A5	0.00157044	0.208952	0.312	0.235	1
EIF4H	0.00157369	0.206724	0.533	0.428	1
NECAP1	0.00157541	0.270075	0.28	0.209	1
ITGB1	0.00157832	0.134049	0.69	0.591	1
UBE2Q1	0.00157875	0.309127	0.175	0.12	1
SUPT16H	0.00158737	0.220431	0.423	0.332	1
RPL26	0.00158885	-0.106088	0.993	0.994	1
SNHG15	0.00158898	0.210876	0.375	0.293	1
PRPF31	0.00158952	-0.468582	0.225	0.275	1
MDM1	0.00159047	0.479542	0.133	0.089	1
YPEL2	0.00159794	0.220046	0.252	0.187	1
LFNG	0.00160661	-0.535757	0.159	0.21	1
PPT1	0.00161891	0.208515	0.285	0.209	1
LIMK2	0.0016195	0.199922	0.228	0.166	1
RNPEP	0.0016249	0.320672	0.16	0.11	1
PIK3CD-AS2	0.00163291	-0.839732	0.103	0.145	1
DNAJC27	0.00163853	0.423933	0.199	0.144	1
RPGR	0.00164826	0.273426	0.199	0.142	1
EID1	0.00164863	-0.18728	0.646	0.664	1
BSG	0.001649	-0.404467	0.312	0.352	1
SPINT2	0.00165204	-0.721334	0.176	0.214	1
MARCH8	0.00165347	0.331717	0.293	0.221	1
ARHGEF1	0.0016611	0.208249	0.669	0.595	1
ATP6V0B	0.00168621	-0.359105	0.321	0.37	1
NSRP1	0.00169241	0.24226	0.492	0.408	1
MRPS16	0.00170859	-0.532848	0.195	0.246	1
AOPEP	0.0017304	0.444714	0.248	0.19	1
DESI2	0.00173933	0.281954	0.224	0.163	1
ANXA2	0.00175747	-0.22963	0.352	0.415	1
APPBP2	0.0017633	0.235295	0.343	0.269	1
AGK	0.0017668	0.300748	0.244	0.182	1
NUDCD2	0.00176763	-0.571041	0.249	0.289	1
SYTL2	0.0017703	0.161236	0.233	0.175	1
PRKX	0.00177254	0.112111	0.534	0.441	1
AC009126.1	0.00177617	0.351393	0.136	0.09	1
LINC00892	0.00177794	-0.842329	0.1	0.144	1
SIDT2	0.00178154	0.407533	0.169	0.118	1
PDSS1	0.00178465	0.512192	0.114	0.074	1
AC009950.1	0.00178488	0.343478	0.148	0.101	1
ACAT1	0.00178626	0.317625	0.329	0.26	1
ZDHHC24	0.0017891	0.324984	0.201	0.145	1
ARL2	0.00179414	-0.649848	0.172	0.216	1
ELOB	0.00180082	-0.171903	0.759	0.744	1
CEP128	0.00180851	0.431247	0.225	0.169	1
DDHD1	0.00181785	0.262357	0.52	0.43	1
LMBRD1	0.00181791	0.202177	0.558	0.46	1
BTBD1	0.00183204	0.298392	0.335	0.263	1
EIF2B5	0.00183727	0.352602	0.171	0.12	1
DBI	0.00183905	-0.271659	0.56	0.585	1
DHDDS	0.00184027	0.422469	0.15	0.104	1
PPP1R7	0.00185123	-0.414537	0.321	0.366	1
PHF10	0.00185608	0.251365	0.313	0.239	1
HDAC1	0.00186222	-0.438398	0.379	0.403	1
BMS1	0.00187567	0.266652	0.278	0.212	1
INPP4B	0.00189882	0.161197	0.818	0.837	1
TTLL3	0.00190039	0.510502	0.184	0.133	1
MRPS34	0.0019075	-0.374828	0.407	0.442	1
IPMK	0.00190751	0.417721	0.211	0.157	1
FXR1	0.00190792	0.161161	0.61	0.496	1
MMD	0.00190799	0.539568	0.1	0.063	1
SLC2A3	0.0019101	-0.275793	0.798	0.816	1
MPP7	0.00191367	0.168465	0.617	0.527	1
TSPAN3	0.00191717	0.328486	0.154	0.105	1
NEMP1	0.00192215	0.498425	0.121	0.079	1
DCXR	0.00192576	-0.409907	0.272	0.32	1
GRAMD1A	0.00192922	0.270325	0.392	0.314	1
VPS50	0.00194327	0.181846	0.31	0.236	1
ARL6IP5	0.00194984	0.150997	0.888	0.807	1
EXT2	0.00195939	0.357067	0.211	0.155	1
DCAF16	0.0019619	0.287164	0.232	0.17	1
CREG1	0.00196502	0.494365	0.121	0.079	1
AC118549.1	0.00197006	0.175928	0.482	0.393	1
DCTD	0.00198246	0.205323	0.183	0.127	1
GPR183	0.00201057	0.250454	0.519	0.449	1
GCLC	0.00201699	0.403705	0.126	0.083	1
LETMD1	0.00202108	0.181526	0.312	0.236	1
STIM1	0.00203249	0.19756	0.659	0.564	1
DOK2	0.00203461	-0.230491	0.346	0.412	1
MYO1D	0.00203595	-0.414436	0.161	0.211	1
TMEM223	0.00203651	-0.617511	0.153	0.199	1
SUSD3	0.00203784	-0.375393	0.375	0.412	1
ALKBH7	0.00204021	-0.37817	0.484	0.497	1
ITSN2	0.00204449	0.20335	0.705	0.604	1
RC3H1	0.00204773	0.273652	0.497	0.417	1
LRRN3	0.00207624	0.280042	0.107	0.068	1
WDR43	0.00210739	0.182246	0.443	0.347	1
TAF1	0.00212475	0.206214	0.383	0.306	1
RSAD1	0.00212948	0.389176	0.171	0.12	1
BLVRA	0.00213017	-0.636344	0.127	0.174	1
SS18	0.00213025	0.288263	0.381	0.305	1
ANKZF1	0.00214091	0.25717	0.245	0.183	1
ITGA6	0.00214217	0.272546	0.484	0.407	1
GANC	0.00215571	0.218475	0.173	0.12	1
AUH	0.0021581	0.316551	0.367	0.299	1
PDCD6	0.00216015	-0.302866	0.47	0.497	1
ZMIZ1	0.00216218	-0.424852	0.11	0.156	1
MYLIP	0.00217062	0.230027	0.64	0.553	1
HAUS3	0.00217253	0.388988	0.201	0.145	1
TPI1	0.00219209	-0.230156	0.463	0.505	1
SUGP1	0.0022105	0.334732	0.188	0.136	1
SPG7	0.00221965	0.248049	0.466	0.377	1
ZNRF2	0.00222129	0.250063	0.466	0.387	1
PATJ	0.00223221	0.21912	0.58	0.508	1
ZNF326	0.00223524	0.336674	0.354	0.284	1
SP4	0.00224141	0.246876	0.355	0.279	1
SLC36A4	0.00225168	0.309966	0.253	0.189	1
C1orf35	0.00226699	-0.643818	0.154	0.199	1
MYADM	0.00226748	0.338272	0.302	0.24	1
XPO7	0.00227505	0.313192	0.253	0.194	1
MT-ND1	0.00227885	0.0728041	0.999	0.999	1
CCT3	0.00228612	-0.295071	0.535	0.541	1
SNTB1	0.00229355	-0.557677	0.22	0.266	1
SRPRA	0.00229389	0.196332	0.348	0.269	1
UPK3BL1	0.00229547	0.320532	0.236	0.176	1
EIF1B	0.00229933	-0.45667	0.378	0.405	1
C12orf49	0.00232076	0.318692	0.137	0.092	1
EIF3K	0.00232379	-0.154678	0.934	0.921	1
MRE11	0.00234129	0.314175	0.256	0.194	1
DBF4	0.00234243	0.209991	0.36	0.284	1
BABAM2	0.00234765	0.155521	0.576	0.479	1
SLC27A4	0.00234805	-0.884544	0.092	0.132	1
SLC44A2	0.00235293	0.262339	0.439	0.361	1
PPP4R3B	0.00235604	0.124285	0.595	0.482	1
MCM9	0.00236776	0.383662	0.309	0.247	1
UBE3C	0.00237196	0.155068	0.473	0.39	1
SPPL2A	0.00237316	0.257432	0.332	0.263	1
AVL9	0.00238348	0.28161	0.401	0.326	1
PDCL	0.00238646	0.338565	0.176	0.124	1
WASHC2A	0.00238721	0.423547	0.218	0.164	1
SHISAL2A	0.00238982	0.231598	0.352	0.277	1
RILPL2	0.00239549	0.299223	0.377	0.308	1
TMEM161B-AS1	0.00239874	0.342782	0.233	0.173	1
RAB11FIP1	0.00240227	0.106517	0.434	0.352	1
LY6E	0.00240365	-0.230693	0.533	0.558	1
SMYD4	0.00240426	0.504987	0.164	0.118	1
STX12	0.00243097	0.237581	0.405	0.33	1
ANKAR	0.00243118	0.357125	0.183	0.132	1
IGKC	0.00243235	-0.279052	0.199	0.256	1
LRRC37A3	0.00245426	0.330147	0.179	0.127	1
SPPL3	0.00245484	0.168896	0.557	0.473	1
ZNF410	0.00245496	0.209061	0.383	0.3	1
KCTD9	0.00245862	0.461461	0.134	0.092	1
LINC00299	0.00246544	0.820833	0.167	0.123	1
ZBTB1	0.00247205	0.305267	0.546	0.462	1
AL450998.2	0.00247399	0.235726	0.137	0.092	1
GYG1	0.00247621	0.330371	0.167	0.117	1
SGTB	0.00248357	0.243732	0.411	0.33	1
CRACR2A	0.00251654	0.232493	0.248	0.187	1
DYRK2	0.00253103	-0.491184	0.262	0.299	1
LACTB	0.00253335	0.271362	0.209	0.153	1
HSH2D	0.00253488	0.414304	0.15	0.106	1
BOLA1	0.00254035	-1.01471	0.072	0.108	1
HSD17B8	0.00254253	0.197349	0.122	0.079	1
TMEM222	0.00254489	0.27861	0.201	0.145	1
JPT1	0.0025481	-0.270204	0.351	0.403	1
LMBRD2	0.00254998	0.463315	0.145	0.1	1
SUPT6H	0.00255293	0.208531	0.383	0.302	1
GBE1	0.0025563	0.322444	0.184	0.133	1
PPIP5K2	0.00256457	0.315525	0.346	0.275	1
ABRACL	0.00256898	-0.264612	0.611	0.613	1
RAB21	0.00257739	0.276449	0.419	0.344	1
RMC1	0.00260929	0.36595	0.243	0.184	1
GOSR1	0.00261418	0.23258	0.388	0.306	1
CRY2	0.00261613	0.284713	0.27	0.206	1
AC092652.1	0.00262254	0.294754	0.225	0.168	1
SLC35E3	0.00262336	0.390689	0.148	0.104	1
CYB5R4	0.00262493	0.267745	0.318	0.251	1
AP002495.1	0.00263524	0.43803	0.183	0.134	1
OCIAD1	0.00264027	-0.286393	0.58	0.566	1
FAM120C	0.00264563	0.289941	0.127	0.084	1
FAM118A	0.00264735	-0.370131	0.374	0.405	1
CYB5D2	0.00264789	0.534346	0.18	0.129	1
RPL39	0.00265416	0.0494556	0.996	0.995	1
REST	0.0026701	0.156947	0.478	0.386	1
GNB5	0.00267197	0.232586	0.347	0.273	1
PAAF1	0.00268821	0.304767	0.144	0.098	1
VPS39	0.00270406	0.25807	0.264	0.202	1
IDNK	0.0027047	0.181688	0.126	0.083	1
CDR2	0.00270692	0.160424	0.512	0.421	1
RAB12	0.00271892	0.40393	0.188	0.138	1
LINC02591	0.00272722	0.278399	0.118	0.077	1
FBXW7	0.00273584	0.0829314	0.709	0.607	1
SMDT1	0.00274539	-0.222837	0.808	0.813	1
NDUFS6	0.00275256	-0.311771	0.478	0.491	1
PREX1	0.00275352	0.119748	0.588	0.47	1
PARK7	0.00275571	-0.221032	0.713	0.699	1
SDCBP2-AS1	0.00276057	0.494218	0.121	0.081	1
TSPYL4	0.00276888	0.308843	0.182	0.13	1
RGPD2	0.00277631	0.677691	0.103	0.067	1
TUBGCP2	0.00278086	0.241452	0.333	0.258	1
CUBN	0.00278754	0.392285	0.182	0.132	1
DUT	0.00279558	-0.363178	0.404	0.428	1
MEAF6	0.00281466	-0.355791	0.355	0.385	1
EFHD2	0.0028208	0.264598	0.375	0.308	1
DYNC1H1	0.00283303	0.167345	0.538	0.439	1
MTFMT	0.00283536	0.451214	0.122	0.081	1
C17orf49	0.00283973	-0.467324	0.31	0.352	1
IL4R	0.00285847	0.373448	0.355	0.288	1
VPS26A	0.00285902	0.313335	0.416	0.342	1
GZMB	0.00286884	0.793895	0.16	0.118	1
PRDX6	0.00287093	0.196852	0.546	0.441	1
GBP1	0.00287498	-0.195729	0.205	0.259	1
LNPEP	0.00288757	0.164812	0.615	0.516	1
PUM1	0.00289035	0.116402	0.653	0.541	1
AC027097.2	0.00291168	0.407262	0.187	0.138	1
NONO	0.00292039	0.22441	0.459	0.379	1
DNAAF2	0.00293286	0.308439	0.206	0.151	1
PDIA3	0.00293651	-0.231377	0.645	0.635	1
PSMC5	0.00293958	-0.271535	0.507	0.524	1
ATP11B	0.00294436	0.178313	0.72	0.647	1
PTPRE	0.00294935	0.404989	0.257	0.2	1
HEATR5B	0.00296536	0.182632	0.451	0.367	1
G6PD	0.0029735	0.278564	0.137	0.093	1
ZAP70	0.00297598	-0.327017	0.4	0.433	1
COPA	0.00298012	0.203583	0.455	0.37	1
FO393401.1	0.00298167	-0.659097	0.179	0.22	1
BCOR	0.00298688	0.413576	0.179	0.13	1
EXT1	0.0030024	0.469559	0.272	0.218	1
AMFR	0.00300729	0.201625	0.232	0.172	1
TBC1D25	0.00302068	0.29975	0.176	0.126	1
PTPRM	0.00302087	-0.962529	0.106	0.146	1
USP9X	0.00302398	0.0773191	0.636	0.518	1
C9orf40	0.00303104	0.382653	0.114	0.074	1
AL162253.2	0.00305603	0.443776	0.201	0.15	1
GAMT	0.00306103	-0.837439	0.073	0.11	1
YJU2	0.00306188	0.219726	0.237	0.179	1
ALOX12-AS1	0.00307027	0.404884	0.206	0.154	1
RUNX3	0.00308213	0.268094	0.585	0.5	1
MTR	0.00308905	0.0833718	0.503	0.406	1
ZDHHC5	0.00309846	0.334879	0.213	0.159	1
FNIP2	0.00310686	0.425722	0.172	0.123	1
LRRC41	0.00310903	0.303899	0.18	0.129	1
MIATNB	0.00312511	0.249001	0.305	0.235	1
CDH23	0.0031437	0.37415	0.108	0.071	1
SLC25A24	0.00315693	0.366699	0.218	0.165	1
AFG3L2	0.0031755	0.310867	0.226	0.169	1
CLNS1A	0.00318712	-0.274216	0.462	0.488	1
ZBTB11	0.00319786	-0.501797	0.397	0.416	1
CUL5	0.00320421	0.196005	0.457	0.379	1
LIG3	0.0032072	0.522606	0.117	0.078	1
PRKX-AS1	0.00321028	0.490049	0.111	0.074	1
FGD3	0.0032156	-0.283505	0.587	0.582	1
KIF2A	0.00321861	-0.243087	0.76	0.722	1
TMEM250	0.00322504	-0.681153	0.092	0.132	1
TGFBR2	0.00322579	0.274404	0.686	0.649	1
BCL2A1	0.00322628	-0.645201	0.187	0.227	1
PLEKHO1	0.00322694	-0.48999	0.232	0.272	1
ZNF564	0.00323028	0.502763	0.114	0.077	1
STXBP2	0.00323352	-0.306781	0.247	0.295	1
BBX	0.0032362	0.11593	0.702	0.607	1
HLA-B	0.00325703	0.172183	1	0.998	1
EXOC2	0.00327137	0.218619	0.463	0.383	1
RECK	0.00327533	0.439379	0.179	0.13	1
SNHG12	0.00328583	0.19794	0.312	0.238	1
CPLANE1	0.00329156	0.53604	0.152	0.108	1
NBPF9	0.00330027	0.458225	0.121	0.081	1
NADK2	0.00330238	0.413994	0.112	0.075	1
ZC3H7B	0.00330558	0.317427	0.195	0.144	1
HLCS	0.0033065	0.246387	0.21	0.157	1
AP3B1	0.00330831	0.138841	0.611	0.534	1
CRADD	0.00331776	0.270033	0.301	0.237	1
OSBP	0.00335458	0.174947	0.333	0.259	1
AL049869.3	0.00336033	0.577569	0.141	0.099	1
SEC24B	0.00336106	0.12654	0.493	0.396	1
TACC3	0.00336486	0.231232	0.317	0.245	1
HEATR1	0.00337192	0.381145	0.238	0.184	1
HLA-DRB5	0.00337393	-0.520855	0.1	0.143	1
KLHL42	0.00339785	0.36482	0.131	0.09	1
RPA1	0.00340246	0.247458	0.298	0.233	1
TAF3	0.0034219	0.236275	0.491	0.416	1
TARDBP	0.00342763	0.207414	0.316	0.245	1
NIF3L1	0.00345265	-0.683905	0.095	0.134	1
GNS	0.00345328	0.492839	0.137	0.095	1
CCT7	0.00347035	-0.394597	0.397	0.418	1
UBQLN2	0.00348265	0.343797	0.206	0.153	1
UBE2L6	0.00348782	-0.325048	0.287	0.331	1
MRPL36	0.00351118	-0.510285	0.165	0.21	1
MDM2	0.00352201	0.231379	0.322	0.25	1
NUMA1	0.00353013	0.206617	0.355	0.282	1
Z93241.1	0.00353474	-0.64723	0.1	0.142	1
CEP85L	0.00354797	0.103788	0.766	0.654	1
TXNDC16	0.00357786	0.325431	0.202	0.151	1
CGGBP1	0.00359452	-0.336957	0.446	0.466	1
FUNDC1	0.00360952	-0.755248	0.065	0.101	1
CALM3	0.00361427	-0.274351	0.546	0.554	1
TBCD	0.00363782	0.246155	0.313	0.241	1
HNRNPC	0.00365493	0.122286	0.896	0.825	1
FTSJ1	0.00366519	-0.640063	0.126	0.168	1
ITGAL	0.00367114	-0.229863	0.505	0.54	1
PHLDB3	0.0036868	0.233566	0.229	0.17	1
JOSD1	0.0036896	0.182858	0.359	0.284	1
MED14	0.00369497	0.365473	0.266	0.208	1
HCG17	0.00370552	0.453872	0.121	0.082	1
AKIRIN2	0.00374659	0.254247	0.371	0.297	1
SECISBP2L	0.0037565	0.33676	0.332	0.264	1
AL157402.2	0.00375982	0.131389	0.298	0.227	1
RP2	0.00376645	0.304524	0.11	0.072	1
FXYD5	0.00376821	0.152315	0.885	0.825	1
THUMPD1	0.0037819	0.124785	0.488	0.394	1
KIAA2026	0.0037828	0.189949	0.542	0.446	1
BCCIP	0.00379903	-0.575352	0.214	0.253	1
TBL1X	0.0038081	0.2073	0.48	0.404	1
KLHL2	0.00381112	0.371482	0.278	0.225	1
MAP4K3-DT	0.00381164	0.385085	0.121	0.082	1
KIAA0040	0.00381376	-0.351627	0.14	0.187	1
TPR	0.00381609	0.16137	0.722	0.624	1
ATP5PD	0.00388262	-0.168214	0.61	0.631	1
SUMO4	0.00389354	0.312959	0.103	0.066	1
USP12	0.00389608	0.227237	0.369	0.299	1
KCNQ1OT1	0.00389819	0.294207	0.178	0.127	1
INTS10	0.00390223	0.172272	0.346	0.268	1
CDK13	0.00390553	0.118974	0.711	0.6	1
PLEKHA2	0.00391376	0.238538	0.385	0.315	1
ODF2L	0.00391387	0.282127	0.496	0.421	1
PITPNA	0.00391789	0.609621	0.293	0.236	1
A1BG	0.0039203	0.280004	0.171	0.122	1
ENY2	0.0039531	-0.390096	0.432	0.445	1
SSNA1	0.00395877	-0.455057	0.366	0.388	1
AP003327.2	0.00396055	0.419486	0.107	0.071	1
IRF1	0.00396312	-0.298955	0.65	0.644	1
RNF145	0.00397583	0.13426	0.509	0.409	1
AK3	0.00399	0.230554	0.271	0.209	1
MANF	0.00402064	-0.568102	0.225	0.264	1
PUM2	0.00402461	0.137518	0.73	0.61	1
CST3	0.00403321	0.807293	0.098	0.141	1
SNRK	0.00403942	0.221478	0.579	0.493	1
EIF3G	0.00405087	-0.171725	0.824	0.805	1
PIN1	0.00405636	-0.46862	0.294	0.329	1
RASSF2	0.00409729	-0.650597	0.115	0.156	1
GIGYF1	0.00410414	0.253153	0.283	0.218	1
ARID2	0.00410634	0.103344	0.623	0.524	1
DCUN1D2	0.00413995	0.495622	0.102	0.066	1
PRMT1	0.00414911	-0.385987	0.306	0.345	1
MED23	0.00414946	0.294959	0.317	0.253	1
PSMB6	0.00416035	-0.364505	0.378	0.408	1
FRMD4A	0.00417383	0.512536	0.112	0.075	1
NDUFAF5	0.00417471	0.0778432	0.127	0.086	1
CEP78	0.00417734	0.678223	0.22	0.174	1
MAF	0.00418511	0.473707	0.304	0.251	1
ABI3	0.00418945	0.509128	0.126	0.087	1
SELPLG	0.0042044	0.24922	0.432	0.357	1
ARRDC1	0.00420722	0.17789	0.188	0.136	1
CLK1	0.00420916	0.198931	0.733	0.646	1
MLH1	0.00421748	0.351633	0.237	0.182	1
PROSER1	0.00425751	0.453203	0.125	0.086	1
ARHGAP12	0.00425845	0.302278	0.321	0.256	1
POLR1C	0.0042606	0.202989	0.225	0.168	1
MALAT1	0.00427057	-0.0253273	1	0.999	1
PAXBP1	0.00428969	0.254472	0.308	0.244	1
VAMP4	0.00430173	0.387483	0.22	0.166	1
PHC2	0.00432911	0.274587	0.191	0.141	1
RCBTB2	0.00434751	0.317032	0.234	0.177	1
PPP1R35	0.00434988	-0.499997	0.26	0.297	1
GALNT10	0.00435356	0.38576	0.279	0.223	1
ZNF226	0.00435518	0.333518	0.112	0.075	1
RNPC3	0.0043651	0.290961	0.295	0.233	1
ORAI1	0.00436974	-0.347724	0.358	0.394	1
MMP24OS	0.00438689	0.166516	0.377	0.295	1
ACYP2	0.00439409	0.145103	0.474	0.402	1
TMEM208	0.00440335	-0.438768	0.188	0.234	1
FPGS	0.0044127	0.382606	0.178	0.13	1
UBE2K	0.00441346	0.181315	0.591	0.512	1
NUP50	0.00442188	0.197487	0.314	0.248	1
TAF15	0.00443826	0.100029	0.725	0.61	1
ABI1	0.00445787	0.0905243	0.691	0.557	1
MYDGF	0.00447073	-0.367886	0.346	0.375	1
CREBBP	0.00447556	0.136752	0.652	0.545	1
RMDN3	0.00449579	-0.487736	0.13	0.17	1
KLRK1	0.00450753	0.549085	0.129	0.091	1
RPS13	0.00450852	-0.128316	0.993	0.996	1
PIK3C2B	0.00451763	-0.608645	0.108	0.149	1
CHIC2	0.00451772	0.207225	0.509	0.417	1
KLHDC4	0.00451998	0.229095	0.274	0.211	1
TRIAP1	0.00454197	-0.738702	0.119	0.159	1
SMC1A	0.00455515	0.160319	0.425	0.338	1
GZMA	0.0046003	-0.663148	0.203	0.252	1
PCIF1	0.00460674	0.102079	0.213	0.156	1
EIF3H	0.00461309	0.125564	0.904	0.851	1
SURF2	0.00461676	-0.561755	0.148	0.187	1
ITGB3BP	0.00462124	0.32269	0.245	0.187	1
PSMC6	0.00465024	-0.420409	0.329	0.361	1
AP4E1	0.00465189	0.381023	0.191	0.142	1
PQBP1	0.0046697	0.145311	0.344	0.267	1
DIS3	0.00467167	0.231452	0.295	0.23	1
APOL3	0.00468254	-0.496369	0.267	0.3	1
MAGI3	0.00469072	0.342063	0.207	0.16	1
APBB1IP	0.00470337	-0.173324	0.81	0.774	1
PLEKHG2	0.00470489	0.695614	0.117	0.081	1
ENTPD3-AS1	0.00470781	0.506424	0.104	0.069	1
JAGN1	0.00471077	-0.494324	0.224	0.263	1
ST7L	0.004746	0.293746	0.233	0.178	1
SLC25A42	0.00478626	0.369396	0.23	0.177	1
CNBP	0.00479374	-0.169332	0.821	0.825	1
PSMD9	0.00480981	-0.347065	0.35	0.38	1
FBXO21	0.00481238	0.108184	0.4	0.32	1
ATP6V1G1	0.0048124	-0.201045	0.806	0.789	1
ECHS1	0.00482616	-0.502828	0.207	0.248	1
EEF1B2	0.00485641	-0.156907	0.981	0.989	1
MSL3	0.00486491	0.17896	0.392	0.313	1
AMBRA1	0.00487177	-0.330474	0.508	0.516	1
TDRD3	0.00487317	0.235994	0.35	0.284	1
PCNT	0.00490256	0.382802	0.205	0.153	1
BLOC1S4	0.0049041	-0.365504	0.312	0.347	1
MRPL34	0.00491391	-0.393942	0.397	0.413	1
STRADB	0.0049217	0.263172	0.187	0.137	1
TAX1BP1	0.00493463	0.156352	0.71	0.607	1
CXorf38	0.0049349	0.233766	0.301	0.236	1
TASP1	0.00493951	0.220777	0.343	0.274	1
HMGN3	0.00494012	-0.293274	0.473	0.506	1
SENP5	0.0049682	0.151392	0.476	0.388	1
EIF4B	0.00500345	0.139756	0.84	0.798	1
MRPL10	0.00500597	0.325036	0.201	0.15	1
LARS2	0.00501134	0.385757	0.201	0.151	1
TRAPPC8	0.00501302	0.20973	0.287	0.223	1
ZFX	0.00503536	0.1435	0.485	0.387	1
HEMK1	0.00503848	0.311113	0.103	0.068	1
GPATCH2	0.00504384	0.291978	0.27	0.212	1
RNGTT	0.00506919	0.173286	0.497	0.413	1
ARMCX4	0.00507078	0.250742	0.118	0.08	1
ARPP19	0.00507307	0.162167	0.398	0.316	1
H2AFX	0.00507733	0.416255	0.153	0.11	1
SERINC1	0.00509527	0.175856	0.568	0.473	1
CCND2	0.0051021	-0.276923	0.419	0.454	1
EIF6	0.00511109	-0.548212	0.228	0.267	1
FOXO3	0.00511176	0.243253	0.366	0.304	1
TOB2	0.00511491	0.34325	0.198	0.148	1
OGFOD1	0.00517898	0.344509	0.141	0.098	1
COPS6	0.00518065	-0.319658	0.322	0.364	1
EIF4G1	0.00518852	0.244877	0.27	0.206	1
RBM15B	0.00520422	0.239275	0.141	0.098	1
PKD1	0.00525603	0.346357	0.125	0.086	1
SH3PXD2A	0.00526756	0.670493	0.121	0.084	1
RRP15	0.00528194	0.267783	0.213	0.16	1
ADAM8	0.00530373	-0.554694	0.112	0.154	1
AHSA1	0.00531124	-0.473779	0.245	0.281	1
PPP1R11	0.00534413	-0.385302	0.253	0.293	1
H3F3B	0.00534728	-0.137796	0.984	0.992	1
GAPVD1	0.0053623	0.155691	0.369	0.293	1
ISG20L2	0.00538365	0.316175	0.169	0.123	1
AC079781.5	0.00538615	0.16068	0.562	0.457	1
THUMPD2	0.00538946	0.155286	0.182	0.132	1
ORC3	0.00539212	0.255255	0.233	0.177	1
THOC1	0.00540382	0.193406	0.408	0.335	1
IWS1	0.005419	0.187947	0.389	0.314	1
SUCLG1	0.00545507	-0.32028	0.337	0.372	1
SCYL2	0.00545793	0.414241	0.271	0.218	1
PTK2B	0.00546361	0.298977	0.453	0.379	1
CLOCK	0.00546748	-0.670154	0.184	0.225	1
BZW2	0.00551207	0.258039	0.293	0.229	1
ACSL1	0.00552063	0.485576	0.165	0.118	1
ARL3	0.00552623	-0.598466	0.125	0.165	1
SH3GLB1	0.00554139	0.225102	0.432	0.346	1
TRIR	0.00555617	-0.147184	0.867	0.852	1
AKAP11	0.00557106	0.280559	0.257	0.198	1
GNL1	0.00559486	0.1639	0.367	0.293	1
RELCH	0.0055949	0.174846	0.447	0.362	1
TIMM23	0.00559824	0.323447	0.18	0.134	1
RABGGTB	0.00559969	0.205686	0.23	0.175	1
WRNIP1	0.00561462	0.265736	0.192	0.142	1
GNA12	0.00561676	0.462186	0.184	0.14	1
GTPBP10	0.00562243	0.267426	0.236	0.181	1
TMBIM1	0.00563431	-0.640684	0.136	0.175	1
RBFOX2	0.00564623	-0.597924	0.175	0.213	1
MRFAP1L1	0.00565022	-0.70041	0.126	0.163	1
BBS1	0.00565867	0.534356	0.1	0.066	1
HMGB1	0.00568666	0.0954911	0.967	0.939	1
FAM126A	0.00568995	0.207523	0.194	0.142	1
TNFRSF1B	0.00570076	0.231543	0.39	0.331	1
CKLF	0.00572616	-0.191324	0.447	0.483	1
SEC14L2	0.00572981	0.448612	0.112	0.077	1
USP25	0.00573823	0.129134	0.583	0.5	1
MRPS6	0.00578604	-0.438918	0.302	0.336	1
EML4	0.00579884	0.083614	0.828	0.722	1
LSM1	0.00580366	-0.558332	0.207	0.244	1
BDH2	0.00582313	0.340177	0.134	0.094	1
SIK2	0.00582728	0.312388	0.26	0.202	1
LTB4R	0.00583661	0.380761	0.114	0.077	1
METTL14	0.00584262	0.320533	0.188	0.139	1
PLAAT3	0.00584561	0.247671	0.103	0.068	1
UPF1	0.00585089	0.238952	0.207	0.154	1
OAZ2	0.00585113	0.255258	0.164	0.118	1
CCDC141	0.00592738	0.219461	0.156	0.113	1
LRSAM1	0.00593451	0.480805	0.144	0.104	1
HAUS4	0.00596866	0.282875	0.168	0.123	1
TSPAN5	0.00598126	0.267634	0.347	0.288	1
SMPD4	0.00598602	-0.358999	0.188	0.233	1
NR4A1	0.00602221	-0.544735	0.119	0.159	1
RPL34-AS1	0.00605208	0.192283	0.149	0.106	1
PRKAA1	0.00607058	0.152218	0.374	0.294	1
AC009107.2	0.00607333	0.298271	0.106	0.071	1
BSDC1	0.00611477	0.206806	0.367	0.301	1
PARN	0.00613939	0.243416	0.37	0.294	1
FLVCR1	0.00614332	0.47639	0.102	0.068	1
ATAD2B	0.00615611	0.16704	0.545	0.448	1
RARS	0.00616369	0.179593	0.248	0.19	1
POLR3C	0.00618832	0.375004	0.168	0.123	1
ZBTB43	0.00618984	0.443173	0.188	0.143	1
NELL2	0.00619067	0.108189	0.411	0.338	1
RORA	0.00619194	-0.0503609	0.828	0.702	1
LINC01278	0.00620045	0.497254	0.271	0.22	1
DMXL1	0.00620899	0.156922	0.35	0.279	1
AC106795.3	0.00621688	0.118623	0.122	0.084	1
ORMDL3	0.0062489	-0.626787	0.169	0.206	1
AP000442.1	0.00629531	0.239529	0.178	0.13	1
COX15	0.00629533	0.25594	0.14	0.098	1
CHMP6	0.00635218	0.222969	0.191	0.141	1
ZNF138	0.00635397	0.0812946	0.253	0.19	1
LINC01237	0.00637325	0.367297	0.198	0.15	1
ATP6V0A2	0.00638202	0.377118	0.184	0.139	1
MDP1	0.00645244	-0.792421	0.11	0.145	1
AC010642.2	0.00646418	0.0555018	0.133	0.092	1
ZNF91	0.00647258	0.20883	0.404	0.329	1
MRPS12	0.00650145	-0.568915	0.226	0.259	1
SRGAP2	0.00650749	0.487801	0.178	0.136	1
PRPS1	0.00654688	0.279366	0.257	0.199	1
CCNG1	0.00654788	0.163608	0.337	0.266	1
ACAD11	0.00655924	0.467976	0.14	0.101	1
ABCB7	0.00657886	0.23857	0.287	0.224	1
DDX50	0.00660109	0.156023	0.512	0.422	1
C4orf47	0.0066016	0.236801	0.118	0.08	1
GOLGA1	0.00662374	0.286811	0.234	0.182	1
A2M-AS1	0.00664118	0.539282	0.141	0.102	1
TNFSF10	0.00664641	-0.423037	0.329	0.363	1
PRMT3	0.00665571	0.305986	0.249	0.191	1
RNF38	0.00665875	0.140172	0.66	0.562	1
EVI2B	0.00667944	0.211668	0.69	0.61	1
PTDSS1	0.00668506	0.256399	0.253	0.199	1
SLC37A3	0.00672904	0.253132	0.199	0.149	1
ZCCHC2	0.00676461	0.136541	0.417	0.345	1
IBTK	0.00679524	0.245361	0.325	0.265	1
UBE2W	0.00682547	0.248969	0.32	0.262	1
CCDC9	0.00682939	0.317396	0.119	0.082	1
NBAS	0.00684274	0.23288	0.447	0.378	1
ZFYVE28	0.00684641	-0.49781	0.251	0.294	1
MRPL22	0.00687601	-0.535752	0.199	0.238	1
ZNF846	0.00699644	-0.597587	0.099	0.136	1
TBC1D4	0.00700762	0.249724	0.374	0.306	1
TUT4	0.00703292	0.150572	0.707	0.63	1
CSK	0.00704303	-0.303338	0.383	0.417	1
ABLIM1	0.007044	0.201866	0.604	0.531	1
NR2C2	0.00707471	0.184159	0.36	0.293	1
ESD	0.00707487	-0.405088	0.325	0.352	1
FRG1	0.00707932	0.234365	0.416	0.338	1
MRTO4	0.0070802	0.23416	0.149	0.106	1
ZKSCAN1	0.00710004	0.21656	0.321	0.26	1
BDH1	0.00710327	0.245911	0.167	0.12	1
MIR181A1HG	0.00715885	0.459036	0.145	0.107	1
SENP2	0.00716907	0.221151	0.394	0.319	1
EMC6	0.00719538	-0.402431	0.256	0.293	1
ACOX1	0.0072473	0.260981	0.142	0.102	1
SLC35A2	0.00729904	0.448065	0.112	0.078	1
CTSO	0.00732794	0.584402	0.108	0.075	1
NBPF11	0.00735495	0.314365	0.165	0.122	1
H2AFV	0.00735629	-0.246859	0.636	0.637	1
TNRC6C	0.00735769	0.105934	0.664	0.576	1
COX7B	0.00737451	-0.201628	0.603	0.599	1
TARS2	0.00739479	0.297017	0.108	0.074	1
FARSB	0.00740555	0.237352	0.202	0.153	1
RHBDD1	0.00742588	0.249488	0.302	0.245	1
COMMD6	0.00744257	-0.165393	0.925	0.935	1
MFSD8	0.00746537	0.449979	0.224	0.177	1
KIF3A	0.00747473	0.206402	0.206	0.154	1
TRAK2	0.00750784	0.26276	0.375	0.303	1
ZEB1	0.00751636	0.17647	0.668	0.592	1
ATF4	0.00754277	0.0910529	0.435	0.342	1
MIOS	0.00754485	0.386939	0.144	0.104	1
CCDC32	0.00754678	0.327871	0.245	0.192	1
MAP7D3	0.00762434	0.383121	0.129	0.091	1
RAB11FIP2	0.00763214	0.401354	0.182	0.137	1
ETFA	0.00763448	0.144515	0.407	0.324	1
RAB11FIP4	0.00763468	0.368192	0.145	0.106	1
CCP110	0.0076374	0.542348	0.108	0.075	1
C6orf89	0.0076756	0.222969	0.268	0.208	1
SSBP4	0.00772111	-0.273608	0.383	0.418	1
AC007952.4	0.00773156	-0.399706	0.218	0.259	1
HERC4	0.00781552	0.114438	0.676	0.585	1
PASK	0.00783566	0.125679	0.291	0.229	1
AC002463.1	0.00786003	0.312176	0.186	0.139	1
SNHG25	0.0079769	-0.436708	0.439	0.458	1
MIF4GD	0.00798569	-0.608712	0.154	0.191	1
WDR53	0.00803579	-0.642971	0.085	0.119	1
CS	0.00808501	-0.560208	0.206	0.244	1
VKORC1	0.00809116	-0.438235	0.172	0.213	1
SCAF11	0.00809884	0.123231	0.749	0.662	1
RCOR3	0.00811544	0.172348	0.301	0.235	1
KMT2E-AS1	0.00814922	0.1602	0.248	0.19	1
AC025165.2	0.00815664	0.585274	0.11	0.076	1
FADD	0.008161	-0.730822	0.069	0.101	1
MRPL19	0.00818757	0.18682	0.217	0.165	1
CYB5R3	0.00819055	0.342712	0.188	0.142	1
ERP29	0.00821813	-0.160211	0.825	0.831	1
LINC02762	0.00822067	0.562817	0.136	0.098	1
PIGP	0.00830485	-0.661968	0.145	0.181	1
PHB	0.00830753	-0.331411	0.328	0.362	1
CSGALNACT2	0.0083118	0.135963	0.538	0.449	1
AC087286.2	0.0083462	0.27169	0.282	0.223	1
PNPT1	0.00835048	0.271992	0.22	0.169	1
PSMD8	0.00836863	-0.297245	0.489	0.506	1
CD4	0.00837186	-0.273431	0.451	0.479	1
NUP35	0.00838581	0.347603	0.112	0.077	1
PDHB	0.00839742	-0.492637	0.172	0.211	1
GPD1L	0.00840058	0.464741	0.125	0.089	1
ZSWIM5	0.00840511	-0.588711	0.108	0.146	1
MATR3.1	0.00841105	0.337021	0.179	0.134	1
LBR	0.00848577	0.103681	0.485	0.397	1
ELOVL5	0.00851883	0.104183	0.58	0.475	1
C16orf91	0.00853958	-0.824852	0.083	0.115	1
PPCDC	0.00854633	0.453323	0.164	0.123	1
RHOH	0.00856948	0.160551	0.908	0.855	1
DDX58	0.00858295	-0.330291	0.249	0.292	1
REV1	0.00858906	0.215287	0.312	0.247	1
RPS19BP1	0.00861551	-0.33572	0.405	0.421	1
ZNF891	0.00862915	0.21574	0.115	0.079	1
SRSF7	0.00865473	0.108645	0.882	0.851	1
IPO9	0.0086871	0.252707	0.251	0.199	1
PIK3C2A	0.00873147	0.157919	0.409	0.336	1
STUB1	0.00876874	-0.290688	0.442	0.46	1
LLGL2	0.008778	-0.444866	0.129	0.17	1
RBM23	0.00878988	0.152569	0.435	0.36	1
RAD54L2	0.00879113	0.334429	0.233	0.186	1
SLA2	0.0088011	0.470359	0.192	0.15	1
PPWD1	0.00882065	0.213267	0.405	0.332	1
ZBTB21	0.00882597	0.207742	0.351	0.285	1
ALMS1	0.00883464	0.302544	0.301	0.247	1
AC078883.1	0.00884187	0.165291	0.186	0.138	1
MDS2	0.00885304	-0.592513	0.136	0.173	1
MYO1F	0.00887352	-0.294026	0.379	0.439	1
CDK5RAP2	0.00887415	0.188212	0.32	0.255	1
CCDC107	0.00887721	-0.447994	0.291	0.325	1
DNAJC15	0.00888768	0.218286	0.385	0.316	1
WIPF1	0.00896477	0.136699	0.757	0.648	1
SH3YL1	0.00896685	0.23325	0.425	0.353	1
LINC00342	0.00897001	0.194501	0.34	0.276	1
TAB1	0.00899806	-0.786195	0.073	0.105	1
CLIP4	0.00900384	0.2197	0.287	0.229	1
ACAT2	0.00903031	-0.555386	0.188	0.226	1
VRK2	0.00903193	0.303658	0.285	0.23	1
ANP32A	0.00906046	-0.269652	0.491	0.496	1
VRK1	0.00909903	0.164901	0.268	0.206	1
APP	0.00915327	0.194592	0.256	0.197	1
DNAH1	0.00915383	0.410136	0.114	0.08	1
TC2N	0.00917576	-0.221464	0.785	0.777	1
ZCCHC17	0.00918069	0.297179	0.344	0.284	1
TXNRD1	0.00919035	-0.288032	0.385	0.412	1
ATP6V1C1	0.00920761	0.181798	0.169	0.125	1
ZNF655	0.00924561	0.269309	0.39	0.319	1
ERICH1	0.00926427	0.132952	0.461	0.375	1
TIMM9	0.00932662	0.188921	0.255	0.199	1
UBE2O	0.00934291	0.198934	0.224	0.171	1
DERA	0.00937062	0.353816	0.214	0.166	1
DDX6	0.00938895	0.102808	0.768	0.676	1
ICAM2	0.00938931	-0.267212	0.39	0.425	1
ABCC4	0.00949926	0.280434	0.154	0.113	1
LIX1L-AS1	0.00962046	0.135753	0.148	0.105	1
TRAPPC2	0.00962787	0.270723	0.279	0.223	1
TTC7A	0.009633	-0.455775	0.237	0.275	1
CD27	0.00964303	-0.242987	0.565	0.572	1
MAST4	0.00968567	0.128778	0.262	0.207	1
PLEKHA1	0.00979433	0.155284	0.413	0.335	1
UBA52	0.00979601	-0.116034	0.992	0.994	1
ZNF706	0.00981303	-0.232432	0.528	0.533	1
RNASEH2C	0.00985744	-0.422132	0.287	0.316	1
INVS	0.00986177	0.375679	0.299	0.25	1
TADA2B	0.00989191	0.19153	0.138	0.099	1
RPS23	0.00989752	-0.107622	0.995	0.996	1
MEPCE	0.00997667	-0.541844	0.165	0.202	1
MED13	0.0100301	0.147397	0.491	0.406	1
EPG5	0.0101742	0.183216	0.294	0.235	1
RPS12	0.0101955	-0.0970388	0.995	0.996	1
C8orf76	0.0103066	0.30438	0.192	0.147	1
ELMOD2	0.010347	0.301095	0.122	0.086	1
MRPS33	0.0104052	-0.536487	0.297	0.319	1
LARP4	0.01041	0.245169	0.256	0.2	1
ECHDC1	0.0104468	0.128704	0.373	0.297	1
SPOUT1	0.0104629	0.249564	0.123	0.087	1
LAGE3	0.0104699	-0.556372	0.21	0.239	1
ZNF480	0.0104878	0.240554	0.244	0.189	1
IFT57	0.0105346	0.299139	0.226	0.177	1
ASTE1	0.0105351	0.216697	0.165	0.123	1
SUMF1	0.0105571	0.41155	0.374	0.318	1
MOB1A	0.0105676	0.148254	0.554	0.465	1
HMGN4	0.0105714	-0.365184	0.351	0.373	1
TCIRG1	0.0105742	0.227427	0.215	0.168	1
SLC30A6	0.0105809	0.371558	0.201	0.155	1
MYO9A	0.0106119	0.327693	0.378	0.317	1
SLC25A45	0.0106292	0.19059	0.309	0.242	1
BRWD1	0.0106491	0.160854	0.61	0.518	1
PPIG	0.0106512	0.20751	0.646	0.564	1
AC023424.3	0.0106543	0.201031	0.451	0.379	1
NSMF	0.0106588	0.417116	0.111	0.078	1
UXT	0.0107124	-0.19546	0.78	0.777	1
KAT2B	0.0107281	0.0402247	0.515	0.427	1
BCAS3	0.0107298	0.133569	0.588	0.522	1
TP53BP1	0.0107486	0.19847	0.287	0.227	1
FAM117A	0.0108047	-0.255302	0.389	0.42	1
UBALD2	0.0108213	0.133644	0.615	0.526	1
PAPOLA	0.0108244	0.155593	0.598	0.511	1
CMIP	0.0108396	0.231934	0.443	0.367	1
CLDND1	0.010856	-0.304728	0.322	0.359	1
CHMP1B	0.0108681	0.289353	0.295	0.239	1
MPDU1	0.0108744	0.242415	0.13	0.092	1
CBL	0.0109049	-0.401441	0.332	0.36	1
RALGDS	0.0109243	0.197702	0.333	0.272	1
PICALM	0.0109339	0.201754	0.659	0.578	1
DOCK11	0.0109602	0.136126	0.699	0.59	1
CBWD1	0.0109697	0.291397	0.165	0.123	1
DNAJB14	0.0109729	0.225938	0.534	0.455	1
WDR37	0.0109754	0.181046	0.485	0.403	1
STAMBPL1	0.0109867	0.200249	0.324	0.261	1
TMEM258	0.011011	-0.198452	0.637	0.632	1
ATRN	0.0110353	0.365373	0.226	0.178	1
CERS4	0.0110441	0.356025	0.188	0.145	1
ZDHHC6	0.0110548	0.238071	0.233	0.181	1
AC073332.1	0.01112	0.297883	0.134	0.096	1
PSMC4	0.0111278	-0.377558	0.316	0.343	1
ZNF292	0.011212	0.087782	0.694	0.586	1
FGFBP2	0.0112357	0.248849	0.156	0.117	1
OXA1L	0.0112739	0.218144	0.285	0.228	1
AC009093.2	0.0113058	0.102676	0.308	0.247	1
TTC9	0.0113071	-0.671459	0.131	0.165	1
KIAA1324	0.0113494	-0.829424	0.081	0.112	1
GMCL1	0.0113891	0.222669	0.327	0.265	1
ZNF780A	0.0113902	0.32146	0.127	0.09	1
GRB2	0.0113992	-0.2169	0.663	0.647	1
HLA-DRB1	0.0114543	0.602954	0.228	0.194	1
ISY1	0.0114745	0.214783	0.318	0.26	1
AC008555.4	0.0114819	-0.288841	0.173	0.214	1
PPHLN1	0.0115015	0.171166	0.652	0.566	1
TAF2	0.01154	0.216801	0.335	0.276	1
MOCS2	0.0116051	0.231782	0.173	0.13	1
ITGAE	0.0116072	0.170964	0.209	0.157	1
PPIL4	0.0116376	0.14115	0.455	0.37	1
STK26	0.0116509	0.235249	0.287	0.231	1
ERH	0.0116643	-0.274192	0.542	0.548	1
CDC37L1	0.0117335	0.201256	0.249	0.194	1
TBC1D8	0.0117546	0.550758	0.102	0.071	1
NQO2	0.0117645	-0.768894	0.121	0.153	1
PTPN7	0.0117973	-0.283262	0.278	0.322	1
RPL41	0.0118341	0.0386504	0.995	0.996	1
OCEL1	0.0119032	-0.451747	0.1	0.135	1
FER	0.0119233	0.301871	0.24	0.19	1
ZPR1	0.0119808	0.273467	0.184	0.14	1
KIAA0556	0.011996	0.394615	0.141	0.105	1
GLTP	0.012005	0.0770382	0.298	0.232	1
SQSTM1	0.0120174	0.0988347	0.604	0.524	1
NUP188	0.0120241	0.212539	0.179	0.135	1
ZNF250	0.0120504	0.200596	0.175	0.131	1
EXOC6B	0.0120513	0.266803	0.434	0.377	1
SNX15	0.0120561	-0.728403	0.073	0.104	1
AL645568.1	0.0120853	0.0912456	0.262	0.204	1
HOXB2	0.0121087	-0.593549	0.13	0.165	1
LAIR1	0.0121336	0.267543	0.19	0.144	1
TNKS2	0.0122589	0.146387	0.511	0.425	1
NCOA1	0.0122595	0.198757	0.667	0.599	1
TRIM56	0.0122657	0.257618	0.291	0.238	1
KDM5A	0.0122931	0.121123	0.583	0.487	1
DPP7	0.0123077	-0.336231	0.476	0.476	1
DDB2	0.0123123	0.264594	0.28	0.224	1
HMGXB3	0.012372	0.365677	0.196	0.152	1
GMPS	0.0125179	0.15992	0.364	0.294	1
G3BP2	0.0125659	0.116408	0.709	0.605	1
NFU1	0.0125766	0.369196	0.211	0.165	1
CSE1L	0.0125931	0.201146	0.27	0.214	1
NDUFAF2	0.0126052	0.277284	0.331	0.273	1
AC092652.2	0.0126215	0.21699	0.237	0.186	1
CLEC16A	0.0126455	0.147145	0.337	0.272	1
ZNF248	0.0126783	0.38022	0.131	0.096	1
RNASEH1	0.0128154	0.0932825	0.232	0.177	1
RRM1	0.0128476	0.321489	0.318	0.265	1
MTURN	0.0128811	0.391077	0.106	0.074	1
SLC6A6	0.0129214	-0.464766	0.138	0.176	1
PPP1R12A	0.0129307	0.121425	0.756	0.658	1
NAB1	0.0129572	-0.511525	0.073	0.105	1
DCUN1D1	0.0130088	0.356579	0.229	0.183	1
RNF19B	0.013014	-0.422659	0.152	0.193	1
ZNF329	0.013053	-0.630756	0.072	0.103	1
NFYB	0.0130695	-0.461623	0.144	0.182	1
KLHL8	0.0130783	0.211931	0.173	0.13	1
HNRNPF	0.0130845	-0.155376	0.733	0.727	1
FAM122C	0.0130939	0.367523	0.159	0.119	1
PLCB1	0.0131104	-0.378208	0.161	0.205	1
RBM43	0.0131299	0.184917	0.165	0.124	1
DNAJB11	0.013143	-0.461842	0.236	0.268	1
RAB1A	0.0131442	0.146957	0.596	0.497	1
PSMB8-AS1	0.0131822	-0.389481	0.34	0.367	1
TSPAN31	0.0132084	-0.658513	0.08	0.111	1
NMI	0.0132275	-0.478824	0.221	0.254	1
KDM2B	0.0132342	-0.288437	0.34	0.37	1
MAX	0.0132599	0.136872	0.668	0.587	1
AP000779.1	0.0132626	0.254961	0.169	0.128	1
SPICE1	0.0132706	0.447331	0.134	0.099	1
NOP56	0.0132881	0.0649025	0.402	0.324	1
BAHD1	0.0133246	-0.693213	0.075	0.105	1
SMIM4	0.0133258	0.187349	0.226	0.173	1
BTBD10	0.0133796	0.0977018	0.312	0.251	1
GPR89A	0.0134038	0.343273	0.169	0.13	1
LRRC8D	0.0134096	0.30477	0.275	0.223	1
RTTN	0.0134236	0.259583	0.233	0.186	1
ZKSCAN8	0.0134353	0.367962	0.1	0.069	1
CEP164	0.0134386	-0.268461	0.117	0.154	1
UQCC1	0.0134668	0.193093	0.211	0.166	1
NR2C1	0.0134894	0.216753	0.232	0.18	1
RB1	0.0134996	0.22032	0.541	0.485	1
CBR3-AS1	0.0135008	0.325691	0.121	0.086	1
GNL2	0.0135282	0.18246	0.184	0.139	1
PHACTR4	0.0135618	0.155912	0.444	0.374	1
RASSF7	0.0136069	-0.575403	0.133	0.166	1
CSTF1	0.0136369	0.412692	0.104	0.074	1
EXOC8	0.0136644	0.33972	0.108	0.077	1
HMGCR	0.0137022	0.414016	0.127	0.093	1
ZNF451-AS1	0.0137439	0.343242	0.148	0.11	1
EXOSC10	0.0137596	0.278371	0.173	0.132	1
TSTA3	0.0138432	0.166491	0.205	0.157	1
TSEN2	0.0138584	0.562299	0.119	0.086	1
ZNF766	0.0138638	-0.364701	0.293	0.322	1
OIP5-AS1	0.013908	0.175403	0.386	0.314	1
YLPM1	0.0139185	0.115323	0.397	0.326	1
CEACAM21	0.0139449	0.0916619	0.379	0.306	1
AGPAT5	0.0139632	0.357451	0.191	0.15	1
QKI	0.0139738	-0.251961	0.531	0.549	1
TMEM230	0.0140132	-0.286134	0.474	0.487	1
ILRUN	0.0140313	-0.372461	0.305	0.332	1
CBX6	0.0140518	0.244666	0.218	0.171	1
NOTCH1	0.0141014	0.318538	0.148	0.11	1
ZC3H8	0.0141134	0.284386	0.268	0.215	1
FBXL4	0.0141625	0.291823	0.226	0.178	1
PPP2R3C	0.0141631	0.103712	0.394	0.32	1
HIRA	0.0141849	0.229862	0.138	0.102	1
ZFC3H1	0.014256	0.113015	0.55	0.461	1
SF3A1	0.014284	0.178868	0.272	0.215	1
ANKRD11	0.0142915	0.0522925	0.864	0.746	1
DDX17	0.0142961	0.0968263	0.835	0.71	1
MMS22L	0.0143537	0.359367	0.138	0.102	1
HEXB	0.0143565	0.095631	0.198	0.15	1
HIPK3	0.0143629	0.180944	0.359	0.294	1
GSTO1	0.0143707	-0.316554	0.373	0.4	1
DHX57	0.0143736	0.362986	0.157	0.12	1
EHD1	0.0143771	0.255951	0.36	0.3	1
PCMTD2	0.0143946	0.239315	0.267	0.214	1
ENO1	0.014406	-0.133009	0.714	0.71	1
CD5	0.0144142	-0.417693	0.351	0.37	1
MFN1	0.0144627	0.34807	0.233	0.187	1
STAG1	0.0144668	0.0292894	0.833	0.721	1
TMEM181	0.0145449	0.104649	0.411	0.339	1
COLGALT1	0.0145604	0.2562	0.14	0.102	1
ADH5	0.0145679	-0.324482	0.358	0.382	1
KPNA1	0.014573	0.192601	0.401	0.338	1
SH3KBP1	0.0146115	0.106954	0.844	0.764	1
ZNF786	0.0146209	0.372158	0.142	0.106	1
CYFIP2	0.0146247	0.117867	0.72	0.61	1
COX5A	0.0146332	-0.214454	0.458	0.479	1
AP1G2	0.0146372	0.424791	0.16	0.12	1
POLE4	0.0146629	-0.39917	0.347	0.367	1
LINC01128	0.0147216	-0.506272	0.091	0.124	1
NDUFA2	0.014724	-0.267172	0.459	0.473	1
DEAF1	0.0147658	0.175156	0.233	0.181	1
MSH2	0.0148303	0.15775	0.206	0.16	1
ITPR2	0.0148442	0.134272	0.557	0.472	1
NOP53	0.0148905	-0.134298	0.954	0.956	1
ARF4	0.0149034	-0.185235	0.526	0.539	1
NOP58	0.01492	0.158423	0.713	0.634	1
RAD50	0.0149324	0.172266	0.327	0.268	1
AEN	0.0149343	0.395082	0.112	0.08	1
DNM1L	0.0149663	0.132723	0.402	0.329	1
TRIP11	0.014968	0.200189	0.369	0.303	1
OST4	0.0150122	-0.126924	0.934	0.91	1
SHISA5	0.0150134	-0.358778	0.346	0.369	1
CMTM6	0.0150158	0.226448	0.428	0.362	1
DBT	0.015028	0.233138	0.126	0.091	1
STIM2	0.0150665	0.118197	0.621	0.542	1
ZBTB4	0.015072	-0.483713	0.202	0.233	1
SH2D3C	0.0151296	-0.517955	0.164	0.201	1
NCAPH2	0.01516	-0.663552	0.1	0.131	1
RPL3	0.0151691	-0.0793351	0.995	0.996	1
LYRM1	0.0152032	0.213516	0.207	0.159	1
TTPAL	0.0152131	0.347936	0.108	0.077	1
NDUFA7	0.0152286	-0.380635	0.327	0.35	1
TEX264	0.0152456	-0.385807	0.308	0.331	1
ASH2L	0.0152921	0.164247	0.203	0.156	1
LINS1	0.0153006	-0.378085	0.308	0.332	1
DENND10	0.0153073	0.288757	0.224	0.179	1
RAB5A	0.0153137	0.111238	0.419	0.351	1
SMARCD1	0.0153291	0.298248	0.192	0.149	1
STRAP	0.0153898	-0.237592	0.562	0.559	1
CUTA	0.0154385	-0.227515	0.631	0.628	1
TMEM62	0.0154422	0.433832	0.133	0.099	1
LRRC47	0.0154733	0.205401	0.154	0.114	1
COMMD8	0.0155212	-0.557665	0.203	0.23	1
EED	0.0157036	-0.288579	0.175	0.211	1
KIAA0232	0.0157107	0.249849	0.317	0.257	1
TARBP1	0.0157133	0.108193	0.245	0.191	1
FNBP1	0.0157326	0.0507288	0.905	0.829	1
XPOT	0.0157415	0.144632	0.169	0.129	1
ZRSR2	0.0158404	0.170579	0.398	0.332	1
FEM1B	0.0158808	0.309837	0.142	0.106	1
HLA-F-AS1	0.0158853	0.263553	0.106	0.074	1
RNF10	0.0159485	0.090597	0.484	0.396	1
TAOK1	0.0160239	0.0609843	0.512	0.417	1
AFF4	0.0160268	0.153689	0.615	0.533	1
USF3	0.0160412	0.146019	0.285	0.227	1
UTP4	0.0160881	0.331219	0.133	0.098	1
TRPC1	0.0161162	0.242905	0.16	0.121	1
SAP130	0.0161209	0.180087	0.275	0.222	1
FBXL20	0.0161333	0.142154	0.493	0.428	1
KIAA1191	0.0161357	0.317767	0.152	0.113	1
NDUFA3	0.0161498	-0.275805	0.505	0.512	1
EXOC6	0.016159	0.142108	0.373	0.314	1
MOV10	0.0161687	0.328047	0.118	0.085	1
TRIM22	0.0161853	0.152053	0.508	0.422	1
RPS6KB2	0.0162818	0.123622	0.218	0.166	1
ZNF782	0.0162943	0.533711	0.119	0.087	1
HSD17B12	0.0163064	0.351779	0.127	0.093	1
SLC17A5	0.0163237	0.344098	0.225	0.179	1
RBM42	0.0163247	-0.516351	0.15	0.186	1
LAP3	0.016362	0.172173	0.295	0.239	1
DDX49	0.0164139	0.174867	0.226	0.175	1
ABCG1	0.0164756	-0.593928	0.195	0.227	1
TNFAIP8	0.0164853	-0.168627	0.871	0.879	1
TUBGCP3	0.0164922	0.230221	0.262	0.212	1
RASGRF2	0.0165743	-0.323367	0.359	0.398	1
C6orf62	0.0165885	0.148108	0.428	0.358	1
SUCO	0.0166006	0.163176	0.522	0.438	1
ARHGAP21	0.0166406	0.475244	0.103	0.074	1
POLM	0.0166782	0.248154	0.156	0.117	1
RETREG2	0.0166904	0.21691	0.201	0.154	1
PTBP3	0.0167311	0.145196	0.592	0.501	1
HMGN1	0.0167418	-0.137521	0.778	0.751	1
MIB2	0.0167498	-0.687663	0.16	0.189	1
COA3	0.0167859	-0.582197	0.14	0.172	1
CD83	0.0168111	-0.508872	0.259	0.286	1
ZNF600	0.0168296	0.384095	0.149	0.113	1
GTPBP6	0.0168505	0.192444	0.283	0.227	1
SEC31A	0.0168658	-0.28292	0.447	0.464	1
NDUFAF6	0.0168663	-0.397418	0.316	0.343	1
LSR	0.0169267	0.215828	0.144	0.106	1
RWDD1	0.0169367	-0.310249	0.569	0.555	1
TBCB	0.0169439	-0.29205	0.363	0.387	1
NAA35	0.0169592	0.369669	0.304	0.254	1
TMC6	0.0169652	0.121867	0.491	0.406	1
C2CD5	0.0169731	0.108226	0.316	0.257	1
PHF19	0.0169825	-0.493419	0.184	0.218	1
THAP12	0.017039	0.0965848	0.333	0.264	1
AHI1	0.0170456	0.403557	0.225	0.181	1
ATMIN	0.0170819	0.309035	0.165	0.127	1
IRF9	0.0170873	-0.358224	0.309	0.336	1
ANKIB1	0.0171283	0.212831	0.423	0.365	1
TRAF6	0.0171554	0.477759	0.153	0.117	1
RPL30	0.0173698	-0.093833	0.993	0.996	1
MITD1	0.0174334	-0.422294	0.262	0.291	1
PCBD1	0.0174393	0.311301	0.126	0.092	1
GLCE	0.0175015	0.401089	0.1	0.071	1
THEMIS2	0.0175022	-0.381671	0.083	0.115	1
PLRG1	0.0175087	0.254824	0.225	0.177	1
MTERF1	0.017541	0.276474	0.182	0.142	1
COPB2	0.0176341	0.116618	0.333	0.266	1
HSPBAP1	0.0177629	0.301367	0.159	0.121	1
GPHN	0.0177691	0.264293	0.462	0.414	1
DNAJA1	0.0178231	-0.118361	0.743	0.741	1
ARPC4	0.017927	-0.27468	0.491	0.492	1
METAP1	0.0179487	0.157284	0.226	0.177	1
GAN	0.0179489	0.339583	0.108	0.078	1
TBC1D32	0.0179516	0.488157	0.194	0.154	1
CTNNB1	0.0179736	0.127693	0.546	0.454	1
PPP3CB	0.0180092	0.238005	0.455	0.393	1
UBA3	0.0180608	0.152902	0.309	0.25	1
PPP2R5E	0.0181249	0.0971376	0.508	0.425	1
SLIRP	0.0181954	0.101607	0.499	0.406	1
RUNX2	0.0182193	0.299408	0.347	0.296	1
HDAC7	0.0182208	-0.320483	0.236	0.271	1
PIGA	0.0182372	0.213756	0.201	0.156	1
CCSAP	0.0182451	0.257627	0.148	0.111	1
CROT	0.0182648	-0.550134	0.092	0.124	1
NIPAL3	0.0182853	-0.426611	0.322	0.349	1
ICAM3	0.0183025	-0.175148	0.745	0.727	1
COA6	0.0183085	-0.456697	0.201	0.233	1
ZNF787	0.0183347	-0.590826	0.122	0.154	1
NOC3L	0.0183643	0.248399	0.199	0.156	1
COX11	0.0185502	0.0915331	0.259	0.202	1
AL031280.1	0.0185686	-0.737433	0.08	0.109	1
SRSF9	0.0186195	-0.241144	0.56	0.553	1
GBP5	0.0186399	-0.292059	0.275	0.313	1
SH2D2A	0.0186608	0.422014	0.19	0.151	1
SIRPG	0.0187129	-0.404848	0.198	0.233	1
HDHD3	0.0187621	-0.600047	0.115	0.147	1
IL16	0.0188303	-0.328583	0.375	0.393	1
DGUOK	0.0189224	-0.22667	0.493	0.501	1
PTPN18	0.0189416	0.117503	0.248	0.197	1
ANKRD10	0.018971	0.188967	0.358	0.293	1
NUDT2	0.0191249	0.243056	0.214	0.167	1
EIF4E3	0.0191514	0.171871	0.413	0.352	1
ASAH1	0.0191704	0.205043	0.293	0.236	1
SEC13	0.0191775	-0.351208	0.299	0.324	1
FAM193A	0.0191775	0.123215	0.364	0.295	1
DYNLT3	0.0191972	0.105659	0.331	0.265	1
CCDC14	0.0192258	0.219932	0.22	0.175	1
YIPF6	0.0192336	0.250011	0.184	0.144	1
MED15	0.0192538	0.198774	0.436	0.369	1
IRF2BP2	0.0192707	-0.392129	0.32	0.337	1
GRAP2	0.0193229	-0.250265	0.55	0.555	1
UBLCP1	0.0193511	0.190292	0.23	0.182	1
PGGT1B	0.0193858	0.197851	0.183	0.142	1
SMARCA5	0.0194226	0.0898691	0.596	0.507	1
AGL	0.0194382	0.225364	0.186	0.144	1
TCEAL4	0.0194386	0.495047	0.111	0.08	1
UBE2Q2	0.0194519	0.151327	0.386	0.32	1
PTPN12	0.0194602	0.64112	0.171	0.136	1
RHOA	0.0194908	-0.0890759	0.785	0.773	1
NME1	0.019553	-0.572074	0.104	0.135	1
NLRC5	0.0195582	-0.246966	0.625	0.597	1
GTPBP4	0.0195938	0.191549	0.259	0.206	1
ATP5F1A	0.019613	0.112654	0.598	0.514	1
NIPSNAP2	0.0196172	0.12006	0.309	0.248	1
HIBCH	0.0196797	0.180934	0.314	0.265	1
TPT1-AS1	0.0198211	0.199468	0.301	0.248	1
SRSF11	0.0198551	0.0760674	0.827	0.738	1
NFKBIZ	0.0199096	0.0866961	0.757	0.701	1
LIMA1	0.0199274	-0.558156	0.138	0.171	1
CRCP	0.0199653	0.190189	0.34	0.278	1
RBBP6	0.0199762	0.0794474	0.537	0.434	1
NUP153	0.0199979	0.148466	0.514	0.436	1
MRPL13	0.020011	-0.412609	0.202	0.234	1
CYB561D1	0.0200256	-0.63561	0.098	0.127	1
ABHD18	0.0200318	0.117569	0.337	0.273	1
ZNF26	0.0200564	0.30177	0.182	0.142	1
KANSL1L	0.0200694	0.220604	0.18	0.138	1
MRPL57	0.0200767	-0.339389	0.443	0.445	1
BHLHE40	0.0200923	0.269769	0.175	0.136	1
AL035530.2	0.0201022	0.397738	0.14	0.105	1
ACBD3	0.0201555	0.199642	0.324	0.264	1
AC068533.3	0.0202478	0.527598	0.115	0.085	1
SLC38A6	0.0202693	0.665286	0.126	0.095	1
CEP83	0.0202776	0.326144	0.168	0.129	1
MAML1	0.0203496	-0.497829	0.171	0.205	1
DTNB	0.0203671	0.225271	0.397	0.344	1
TRMT10C	0.0203698	-0.369857	0.262	0.29	1
RBKS	0.020406	0.383369	0.122	0.09	1
BBIP1	0.020414	0.165096	0.253	0.199	1
LPXN	0.0204155	0.11536	0.512	0.431	1
FAM13B	0.0204534	0.113994	0.476	0.395	1
SLBP	0.0204551	-0.402847	0.241	0.273	1
CDC14B	0.020525	-0.639737	0.073	0.102	1
C1orf21	0.0206452	0.667136	0.134	0.104	1
AKAP10	0.0206497	0.170595	0.396	0.326	1
ATF7	0.0206512	-0.357709	0.226	0.26	1
HUS1	0.0206814	0.211951	0.159	0.119	1
SH2D1A	0.0207018	0.174311	0.209	0.161	1
NF2	0.0207145	0.235889	0.209	0.166	1
MOGS	0.0208512	0.0437773	0.24	0.184	1
DLEU2	0.0208631	-0.200466	0.477	0.508	1
CHURC1	0.0208685	-0.127428	0.705	0.709	1
SOD2	0.0208931	0.18019	0.6	0.528	1
TBC1D2B	0.0209136	-0.460443	0.275	0.301	1
LDB1	0.0209193	0.330864	0.131	0.097	1
POLR3A	0.0209243	0.268249	0.144	0.108	1
TPD52L2	0.0210152	0.370688	0.169	0.132	1
KLHL18	0.021016	0.229218	0.243	0.196	1
FNDC3A	0.0210412	0.0947921	0.603	0.516	1
TRIM28	0.0210766	0.150971	0.328	0.263	1
ATP6AP2	0.0210936	-0.274644	0.496	0.485	1
ZNF714	0.0211238	0.205991	0.14	0.104	1
SUMF2	0.0211558	0.102583	0.431	0.351	1
CYTH2	0.0212412	0.185881	0.178	0.137	1
LRP10	0.0212613	0.126945	0.363	0.297	1
PCID2	0.0212698	-0.368222	0.279	0.31	1
ATL2	0.0213775	0.104241	0.42	0.345	1
FAM219B	0.0214137	0.200307	0.126	0.092	1
RPF1	0.0214321	0.167313	0.344	0.284	1
ATP5IF1	0.021457	-0.148911	0.718	0.709	1
POLA1	0.0214714	0.511549	0.131	0.099	1
EIF3F	0.021544	0.0680558	0.901	0.856	1
SIRT2	0.0215579	0.252068	0.314	0.257	1
DCAF6	0.021578	0.281211	0.335	0.283	1
ZDHHC2	0.0215986	0.255623	0.256	0.206	1
ATP5F1D	0.0216306	-0.192652	0.728	0.693	1
ENTPD1-AS1	0.0216582	0.239073	0.226	0.181	1
CDK11B	0.0216699	-0.282936	0.341	0.364	1
PRKCQ	0.0216825	0.135408	0.814	0.715	1
POLR2C	0.0217154	0.0995093	0.331	0.269	1
HDAC8	0.0217692	0.30996	0.28	0.232	1
AKAP17A	0.0217952	0.184561	0.301	0.244	1
CLUAP1	0.021826	-0.522862	0.171	0.201	1
RBL1	0.0218663	0.174315	0.339	0.276	1
RPS6KA2	0.02189	0.211708	0.167	0.13	1
INTS1	0.0218979	0.146515	0.138	0.102	1
PIKFYVE	0.0219071	0.129592	0.318	0.263	1
CDYL	0.0219185	0.141072	0.344	0.285	1
PRR7	0.0219185	-0.727308	0.11	0.138	1
LNPK	0.0220253	0.300755	0.22	0.178	1
MAVS	0.0220691	0.108042	0.153	0.115	1
PTBP1	0.0221164	0.128486	0.34	0.272	1
ATP5MC1	0.0221857	-0.383327	0.333	0.35	1
SLC39A9	0.0221863	0.266326	0.178	0.138	1
CNOT7	0.0222196	0.0898818	0.388	0.314	1
ZNF224	0.022342	0.177171	0.201	0.158	1
RPTOR	0.0224315	0.0570562	0.478	0.395	1
AGTRAP	0.0224506	-0.549236	0.159	0.192	1
TMEM42	0.0224612	0.176583	0.122	0.089	1
TBRG4	0.0224674	0.144276	0.203	0.157	1
ZNF780B	0.022485	0.211278	0.194	0.151	1
ASXL1	0.0224862	0.0751569	0.65	0.55	1
CSTF2T	0.0225309	0.224796	0.115	0.083	1
ADNP2	0.022545	0.0730001	0.275	0.218	1
ZNF346	0.0226397	0.328437	0.168	0.131	1
HECTD4	0.0226782	0.202023	0.375	0.319	1
COPE	0.0226853	-0.177829	0.607	0.592	1
PURA	0.022694	-0.304409	0.392	0.411	1
ATM	0.0227104	0.112943	0.831	0.785	1
DGKZ	0.0227371	0.125743	0.546	0.461	1
STX18	0.0227473	0.163121	0.238	0.191	1
OTULINL	0.0227729	0.0177871	0.264	0.208	1
ZNF235	0.0228203	0.338188	0.118	0.087	1
EMG1	0.022844	0.0781696	0.207	0.16	1
WRN	0.0228998	0.222634	0.27	0.223	1
GSDMD	0.0229139	-0.43627	0.304	0.324	1
FRA10AC1	0.0229533	0.183528	0.264	0.213	1
RPL34	0.0229715	0.0316381	0.993	0.996	1
USP11	0.0229932	0.205709	0.266	0.215	1
SNHG16	0.0230179	-0.404696	0.324	0.341	1
ZDHHC18	0.0230281	-0.383995	0.156	0.189	1
MRPL41	0.0230485	-0.274151	0.393	0.413	1
AC023509.6	0.0230576	-0.767436	0.08	0.107	1
GCHFR	0.0230722	0.18185	0.225	0.178	1
SLC16A3	0.0230878	0.169192	0.163	0.124	1
GOLGA4	0.0230922	0.0756978	0.659	0.553	1
SNAP29	0.023148	0.166199	0.186	0.142	1
ATP11C	0.023289	0.151913	0.256	0.207	1
TOMM5	0.0233463	-0.332899	0.453	0.458	1
RSRC2	0.0233512	0.0726566	0.672	0.58	1
NUDCD3	0.0233781	0.0965467	0.419	0.346	1
SF3A2	0.0234036	0.189194	0.264	0.212	1
TAPBP	0.0234427	-0.172943	0.564	0.566	1
SLC20A2	0.0234604	0.246804	0.321	0.27	1
ZYG11B	0.0235559	0.062919	0.226	0.177	1
USP46	0.0235973	0.38121	0.126	0.094	1
PZP	0.0236505	0.474852	0.275	0.233	1
NARS	0.0236904	0.0864005	0.34	0.274	1
KARS	0.0237199	-0.314416	0.298	0.33	1
COX7A2L	0.0237385	-0.216854	0.626	0.614	1
RAB4A	0.023741	-0.402599	0.282	0.306	1
TRIM38	0.0238012	0.129152	0.367	0.305	1
ARHGAP25	0.0238168	-0.182603	0.627	0.628	1
ACADVL	0.023834	0.074128	0.249	0.196	1
PLIN3	0.0239166	0.213788	0.137	0.102	1
SCO2	0.0240309	-0.690166	0.099	0.127	1
COPB1	0.0240381	0.0790309	0.43	0.361	1
CRTAP	0.0240752	0.12045	0.163	0.123	1
CEP57	0.0240762	0.166006	0.503	0.418	1
MEF2D	0.0240784	-0.536594	0.222	0.251	1
AC119396.2	0.0241349	-0.533018	0.087	0.115	1
CCDC57	0.024143	0.161193	0.386	0.324	1
FAM135A	0.0241514	0.567507	0.144	0.112	1
SKA2	0.0242348	0.139098	0.224	0.178	1
ADAM19	0.0243429	-0.319259	0.22	0.257	1
DROSHA	0.0244738	0.346429	0.194	0.155	1
ZCWPW1	0.0244861	0.0763453	0.106	0.075	1
ZNF169	0.0245732	0.192325	0.144	0.108	1
TSC1	0.0246471	0.391937	0.149	0.115	1
NUP160	0.0246623	0.20827	0.397	0.334	1
GALNT11	0.0246737	0.20342	0.286	0.234	1
CARHSP1	0.0246792	0.0834667	0.293	0.237	1
GIPC1	0.0246899	-0.425359	0.156	0.189	1
AIMP1	0.0247612	0.144221	0.478	0.403	1
KCTD18	0.0247863	0.31788	0.114	0.083	1
GPSM3	0.024859	-0.140979	0.805	0.801	1
HLA-DPA1	0.0248918	-0.122827	0.234	0.283	1
MIS18BP1	0.0249085	0.242659	0.306	0.253	1
STYXL1	0.0250274	0.315865	0.102	0.073	1
ATP6V1E2	0.0250321	0.318676	0.104	0.075	1
HAUS6	0.0251016	0.227165	0.202	0.161	1
FRMD8	0.0251073	0.15244	0.152	0.114	1
SCFD2	0.0251659	0.165189	0.43	0.37	1
RPL9	0.025285	-0.0976625	0.993	0.996	1
NDUFAF4	0.0252924	-0.52989	0.182	0.209	1
HIGD2A	0.0254447	-0.215776	0.669	0.658	1
ZCCHC10	0.0254904	0.146034	0.271	0.217	1
SZRD1	0.0254972	-0.331405	0.327	0.35	1
RABEPK	0.0255256	0.299978	0.152	0.118	1
LSM3	0.0255492	-0.290206	0.407	0.414	1
SNRPB	0.025573	-0.210207	0.618	0.621	1
FHL1	0.0255999	0.239385	0.117	0.085	1
SUFU	0.0256143	0.28228	0.23	0.189	1
AL136038.5	0.0256157	0.175251	0.131	0.098	1
PSTPIP1	0.0256181	-0.432704	0.249	0.277	1
SMYD3	0.025678	0.0468169	0.687	0.609	1
JAML	0.0256818	-0.373556	0.224	0.256	1
VPS53	0.0257495	0.130984	0.386	0.323	1
AL627171.1	0.0259101	0.242423	0.154	0.117	1
TAF13	0.0260559	-0.501884	0.159	0.189	1
EMC7	0.0260646	-0.426318	0.293	0.31	1
MCCC1	0.026172	0.112711	0.229	0.18	1
PRKCSH	0.02618	0.0933524	0.262	0.208	1
PGLS	0.0262039	0.0861618	0.446	0.365	1
PRDM2	0.0262115	0.0906531	0.698	0.603	1
ITCH	0.0262747	0.191205	0.537	0.473	1
ZNF507	0.0262755	0.23753	0.15	0.115	1
CLPX	0.0263045	0.249545	0.22	0.178	1
ENTPD4	0.0263823	0.162363	0.329	0.27	1
NEK9	0.026388	0.0707147	0.236	0.182	1
STXBP3	0.0264365	0.0978881	0.43	0.359	1
DNAJB6	0.0264382	0.205201	0.659	0.58	1
ENOX2	0.0266907	0.265822	0.205	0.165	1
C1orf52	0.0267332	0.150043	0.302	0.246	1
SRP54	0.0267523	0.14562	0.449	0.382	1
FAM49B	0.0268007	0.145339	0.817	0.731	1
LYAR	0.0268698	-0.139977	0.276	0.318	1
ZNF37A	0.0269065	0.237432	0.238	0.193	1
NDUFS3	0.0270449	-0.49703	0.236	0.258	1
AGAP2	0.0270619	0.30411	0.146	0.111	1
UNC119	0.0271057	0.16955	0.129	0.096	1
CDV3	0.0271432	0.121104	0.633	0.548	1
MAP4	0.0272158	-0.265106	0.379	0.406	1
CRLF3	0.0272244	-0.176115	0.537	0.544	1
ZFPM1	0.0272453	0.192663	0.245	0.199	1
HSF1	0.0272733	0.131635	0.28	0.227	1
CNOT4	0.0272906	0.14395	0.543	0.47	1
FIBP	0.0273437	-0.458052	0.205	0.236	1
SIKE1	0.0274783	0.0725538	0.243	0.19	1
SUZ12	0.0275135	0.167982	0.472	0.406	1
GUSB	0.0275568	0.168556	0.222	0.178	1
ABHD5	0.0275602	0.276243	0.134	0.101	1
IMPDH2	0.0275626	-0.544004	0.203	0.23	1
NOB1	0.0275658	0.133067	0.22	0.172	1
GATAD2B	0.0275931	0.135076	0.599	0.513	1
R3HDM1	0.0276269	0.214663	0.416	0.355	1
TBX21	0.0276954	0.553339	0.114	0.086	1
MED21	0.0277026	0.199478	0.26	0.211	1
SKP1	0.0277049	-0.121461	0.901	0.887	1
ZNF253	0.0277363	0.120274	0.16	0.121	1
CSNK2A2	0.0277472	0.148404	0.266	0.213	1
MED27	0.027757	0.12164	0.358	0.302	1
SMARCAL1	0.0277617	0.232719	0.15	0.115	1
TAPT1-AS1	0.027776	0.421483	0.102	0.074	1
SAT1	0.0277992	0.0807539	0.701	0.712	1
Z93930.2	0.0278468	0.206178	0.249	0.2	1
NELFA	0.0278777	-0.434056	0.127	0.16	1
RBCK1	0.0278824	-0.35801	0.337	0.352	1
ABTB1	0.0279736	0.228476	0.234	0.188	1
AEBP2	0.0280421	0.12752	0.501	0.42	1
CKMT2-AS1	0.028058	0.298396	0.173	0.136	1
INKA2	0.0280809	0.250357	0.173	0.135	1
VSIG1	0.0281068	0.284708	0.15	0.115	1
AC087190.1	0.0281262	0.0774554	0.153	0.115	1
GOLGA8A	0.0281319	0.177094	0.224	0.178	1
BZW1	0.0281463	0.131534	0.573	0.494	1
TSR1	0.0282069	0.325384	0.114	0.084	1
DCP1A	0.02823	0.130313	0.457	0.389	1
ATP2A2	0.0282403	0.165246	0.289	0.235	1
SEC16A	0.0282982	0.217653	0.241	0.194	1
TRIOBP	0.0283179	0.256333	0.157	0.121	1
FRS2	0.0283364	0.0921244	0.286	0.233	1
SAYSD1	0.0283379	0.100235	0.123	0.09	1
SPAG16	0.0283706	0.349344	0.126	0.095	1
ABCD4	0.0283802	0.341367	0.148	0.114	1
MIER1	0.028417	0.0996461	0.684	0.606	1
RNF187	0.0284838	0.124628	0.26	0.208	1
SEC22B	0.0285083	0.131384	0.309	0.255	1
TMEM160	0.0285206	-0.347461	0.362	0.379	1
SLC5A3	0.0285339	-0.564809	0.073	0.1	1
HEXIM1	0.028573	0.308387	0.196	0.157	1
ROCK1	0.0287433	0.0671879	0.729	0.637	1
NHP2	0.0287624	-0.386198	0.324	0.342	1
RNF7	0.0287812	-0.231006	0.457	0.466	1
RAB22A	0.0288522	0.121873	0.363	0.301	1
POMP	0.0289633	-0.201467	0.492	0.51	1
EMD	0.0290266	-0.444211	0.168	0.198	1
EBPL	0.0291768	-0.371029	0.27	0.294	1
SEC22C	0.0292112	0.148073	0.267	0.213	1
ARHGEF3	0.0292285	0.0982409	0.775	0.698	1
OSBPL11	0.0292837	0.0294556	0.167	0.126	1
LPAR2	0.0293068	0.196955	0.121	0.089	1
CDC16	0.0293483	0.0492575	0.182	0.139	1
AKR7A2	0.0294584	-0.617106	0.203	0.226	1
RANGAP1	0.0294708	0.20736	0.224	0.179	1
METTL3	0.0294786	0.144311	0.167	0.128	1
LAT	0.029484	-0.139792	0.484	0.504	1
CWF19L2	0.0294904	0.141773	0.519	0.456	1
TNIK	0.0295552	0.124538	0.778	0.686	1
AC008105.3	0.0295721	-0.413439	0.291	0.312	1
ZFAND6	0.0296504	0.117771	0.614	0.537	1
AL662844.4	0.0296598	-0.591716	0.161	0.189	1
NVL	0.0296675	0.157851	0.229	0.184	1
DNAJC24	0.0298793	0.0562946	0.167	0.127	1
SGPP1	0.0299174	0.253834	0.244	0.198	1
SMIM27	0.0300364	0.0368252	0.283	0.224	1
CAMKMT	0.0300637	0.0345685	0.56	0.501	1
DCTN5	0.0301877	-0.459887	0.127	0.157	1
TBXAS1	0.0302127	0.68273	0.195	0.165	1
UQCRQ	0.0302201	-0.30166	0.473	0.469	1
EIF2AK2	0.0302569	-0.439646	0.272	0.298	1
QDPR	0.0302766	-0.579782	0.096	0.124	1
KNOP1	0.0302999	0.160553	0.154	0.118	1
TES	0.030313	0.0542164	0.42	0.344	1
AC079921.1	0.0303377	0.120581	0.167	0.129	1
HNRNPR	0.0303519	-0.178458	0.626	0.611	1
VPS36	0.0303759	0.139639	0.408	0.341	1
EVL	0.0303896	-0.0821837	0.896	0.88	1
ATG7	0.0304134	0.0520477	0.438	0.369	1
RAD1	0.0305038	0.286837	0.136	0.102	1
TBK1	0.030595	0.252288	0.226	0.185	1
TNRC6A	0.030647	-0.268285	0.619	0.592	1
RSBN1	0.0307212	0.261137	0.48	0.431	1
NTAN1	0.030804	-0.436442	0.159	0.187	1
MIR762HG	0.0308601	-0.483261	0.093	0.121	1
POLR3E	0.0309275	0.231915	0.23	0.188	1
ZHX3	0.0309795	0.500843	0.142	0.111	1
NDUFS8	0.0310347	-0.307566	0.339	0.357	1
EMC2	0.0310916	-0.48276	0.173	0.2	1
GUF1	0.0311081	0.198525	0.131	0.099	1
UBXN2A	0.0311544	0.133838	0.332	0.276	1
GSTM3	0.031189	0.12558	0.112	0.083	1
AC245407.2	0.0314084	-0.591843	0.22	0.242	1
PAIP1	0.0315347	0.187302	0.247	0.202	1
FUBP3	0.0315537	0.127619	0.238	0.192	1
CHUK	0.0316566	-0.566629	0.1	0.129	1
ARHGAP30	0.0317304	-0.186501	0.528	0.522	1
CNOT6	0.0318325	0.294246	0.201	0.161	1
MRPL14	0.0318858	-0.37345	0.263	0.287	1
SCAMP1	0.0319738	0.0949807	0.294	0.239	1
TRIT1	0.0320168	0.292622	0.115	0.085	1
RCBTB1	0.0321225	0.339142	0.126	0.096	1
ZNF143	0.0321379	0.265948	0.241	0.199	1
VPS41	0.0322099	0.235024	0.308	0.259	1
SLC39A13	0.0322204	0.232305	0.107	0.078	1
SNX4	0.032231	0.0974378	0.275	0.223	1
C12orf65	0.0322367	-0.338233	0.306	0.323	1
SLC16A7	0.0323847	0.12163	0.443	0.385	1
ZNRD1	0.0324147	-0.432555	0.291	0.308	1
SF3B5	0.0324202	-0.206893	0.592	0.583	1
PLEKHM3	0.0324457	0.196067	0.218	0.175	1
IFNGR1	0.0325005	0.168763	0.335	0.281	1
ERP44	0.0325449	0.0932361	0.457	0.387	1
DDX60L	0.0325534	0.102674	0.31	0.257	1
POLR3H	0.0327211	0.241716	0.118	0.087	1
SYT11	0.0327946	0.377669	0.126	0.096	1
ZNF414	0.0329813	0.270032	0.138	0.105	1
MRPS18A	0.0329836	0.176046	0.126	0.094	1
CCDC191	0.033005	0.215665	0.108	0.08	1
ILKAP	0.0330323	0.0698477	0.446	0.38	1
CDC42EP3	0.0332132	-0.460406	0.297	0.323	1
NGLY1	0.0332334	0.181117	0.451	0.395	1
FANCM	0.0332361	0.430613	0.11	0.082	1
CNOT9	0.0332487	0.0542198	0.253	0.203	1
ASXL2	0.0334844	-0.237139	0.393	0.421	1
TNIP1	0.0335363	-0.23144	0.322	0.351	1
UBE2B	0.0335411	-0.195061	0.672	0.64	1
SPATA13	0.0335725	-0.27397	0.474	0.471	1
UBE2L3	0.033603	-0.15461	0.564	0.56	1
CHAMP1	0.0336643	0.477777	0.111	0.083	1
SLC9A6	0.0337326	0.156064	0.169	0.133	1
RNF216	0.0337407	0.104717	0.661	0.567	1
TAF10	0.0337561	-0.258654	0.444	0.45	1
MX1	0.0338878	0.0696836	0.245	0.2	1
GNE	0.033903	0.220383	0.15	0.115	1
ARF1	0.0339033	-0.136618	0.669	0.642	1
JADE2	0.0339253	-0.356719	0.229	0.258	1
QARS	0.0340873	0.204091	0.199	0.158	1
KLHL15	0.0341828	0.249384	0.228	0.185	1
CCZ1B	0.0341886	0.167378	0.226	0.182	1
ATG13	0.0342558	0.188577	0.294	0.246	1
ZNF593	0.0342662	-0.656532	0.096	0.123	1
INO80E	0.0342792	0.123648	0.149	0.113	1
ATXN1	0.0343183	-0.0589003	0.695	0.6	1
ANAPC16	0.0343696	0.0480178	0.86	0.801	1
U2AF1	0.0343707	-0.532346	0.087	0.114	1
SECISBP2	0.0344605	0.101959	0.645	0.563	1
PMS2	0.0345383	0.273428	0.161	0.126	1
CSNK1A1	0.0346709	0.108375	0.688	0.604	1
MED29	0.0347504	-0.00995737	0.282	0.222	1
TMX2	0.0348062	-0.421655	0.205	0.236	1
MX2	0.0349034	-0.333401	0.276	0.302	1
BUD31	0.03497	0.125749	0.416	0.351	1
KLC1	0.0349726	0.0851382	0.491	0.407	1
APOBEC3G	0.0351577	-0.190537	0.283	0.327	1
FAM120AOS	0.0352533	0.0934028	0.271	0.219	1
MCTS1	0.0352656	0.131675	0.308	0.252	1
SIVA1	0.0353519	-0.229574	0.472	0.473	1
SLFN12L	0.0353528	0.102034	0.617	0.536	1
SAT2	0.0353648	-0.510983	0.241	0.264	1
DBP	0.0353962	-0.572525	0.169	0.193	1
C3orf38	0.0353984	0.180461	0.237	0.194	1
HMOX2	0.0354116	0.160664	0.55	0.482	1
PEX7	0.0354132	0.443275	0.102	0.075	1
SAFB2	0.0355133	0.0925396	0.417	0.346	1
BMP2K	0.035558	0.157631	0.112	0.084	1
LMF2	0.0356054	0.256998	0.164	0.129	1
PMF1	0.0356525	0.123575	0.382	0.312	1
WDR12	0.0357952	0.150805	0.182	0.142	1
IFT88	0.0358693	0.342536	0.144	0.112	1
HSBP1L1	0.0358953	0.110511	0.153	0.117	1
EPN1	0.0359852	0.133702	0.157	0.121	1
ZNF827	0.0360077	-0.172317	0.136	0.168	1
SAP30BP	0.0360569	0.151301	0.411	0.35	1
CCDC186	0.0360651	0.136674	0.375	0.32	1
ELMO1-AS1	0.03615	0.166153	0.191	0.151	1
IL17RA	0.0361525	-0.338002	0.344	0.364	1
ZNF438	0.0361627	0.4806	0.136	0.105	1
PRR5L	0.0363124	-0.602116	0.126	0.156	1
SUPT3H	0.0363257	-0.265514	0.497	0.513	1
MEA1	0.0363846	-0.492603	0.14	0.167	1
ATXN7L3B	0.0364724	0.105842	0.36	0.297	1
RFXAP	0.0365268	0.123272	0.112	0.083	1
FBXO34	0.0365535	0.0916432	0.44	0.373	1
COX7C	0.0365727	0.0387044	0.969	0.964	1
LRMP	0.0366585	0.12563	0.237	0.189	1
COA4	0.03668	-0.401434	0.194	0.223	1
REPIN1	0.0366917	0.0731114	0.138	0.105	1
C15orf40	0.0366942	0.0240524	0.267	0.214	1
ZNF654	0.0367248	0.239673	0.309	0.263	1
GLYR1	0.0367538	0.0790741	0.398	0.332	1
SLC33A1	0.0367547	0.285488	0.186	0.149	1
RAB5C	0.0367567	0.0904912	0.415	0.341	1
ATG101	0.036833	-0.47815	0.14	0.168	1
GRIP1	0.0368576	0.424747	0.156	0.123	1
PPP2R2D	0.0369313	-0.396671	0.415	0.412	1
IL23A	0.0369959	-0.625102	0.098	0.123	1
OOEP	0.037173	-0.470967	0.179	0.207	1
PDCD5	0.037251	-0.305011	0.44	0.439	1
RMND1	0.0372715	0.211728	0.164	0.13	1
ATG2B	0.0373185	0.125401	0.237	0.19	1
PIM3	0.0373245	-0.380232	0.293	0.314	1
AC006059.1	0.0373524	-0.296896	0.195	0.228	1
CAP1	0.0374666	-0.158138	0.608	0.614	1
RETREG1	0.0374998	0.151495	0.402	0.343	1
FRY	0.0375296	-0.6056	0.213	0.247	1
LIPA	0.0375584	0.117111	0.203	0.162	1
MTCH1	0.0376112	0.120838	0.425	0.357	1
TMEM18	0.0376117	-0.02559	0.232	0.18	1
PDHA1	0.0376138	-0.355888	0.202	0.232	1
FOXK2	0.0376343	0.105614	0.423	0.358	1
EEF1AKMT2	0.0376381	0.160192	0.274	0.224	1
TXN	0.0376712	-0.183473	0.43	0.449	1
CCT5	0.0376762	-0.302987	0.393	0.403	1
DCTPP1	0.0377506	-0.500739	0.153	0.179	1
GPR107	0.0377745	0.0963335	0.211	0.169	1
THUMPD3-AS1	0.0377843	-0.253458	0.412	0.43	1
ATR	0.0378606	0.199878	0.45	0.397	1
SH2B3	0.0379879	-0.327725	0.184	0.216	1
APBB1	0.0379907	0.157953	0.22	0.175	1
CCAR2	0.0380255	0.156471	0.156	0.121	1
MNT	0.0380607	0.166206	0.126	0.095	1
SMC4	0.0381821	0.165501	0.317	0.266	1
NAT10	0.0382044	0.126089	0.179	0.139	1
SAR1B	0.0383064	0.158689	0.309	0.256	1
FBXL12	0.0384338	-0.63532	0.092	0.118	1
NRAS	0.0384437	0.222473	0.114	0.085	1
ANTXR2	0.0385416	0.165925	0.439	0.382	1
RBM6	0.0385467	0.0923254	0.679	0.594	1
CDK16	0.0386277	0.194148	0.126	0.096	1
PIGX	0.0386656	0.497802	0.19	0.153	1
FNBP4	0.0386878	0.0947999	0.702	0.621	1
HCP5	0.0387141	-0.497207	0.249	0.269	1
RGL4	0.0388956	-0.4624	0.198	0.224	1
ZNF880	0.0389071	0.132757	0.121	0.09	1
AL137856.1	0.039135	0.473612	0.104	0.079	1
MLYCD	0.03916	0.185228	0.133	0.101	1
RNF8	0.0392466	0.27781	0.152	0.12	1
NFATC3	0.0392832	-0.0115945	0.69	0.583	1
MRPL42	0.0393242	0.190901	0.316	0.262	1
CTSD	0.0393377	0.205036	0.374	0.309	1
RNF24	0.0393472	-0.468178	0.153	0.183	1
RAB1B	0.0394039	0.0516932	0.183	0.142	1
COQ8A	0.0394489	-0.426349	0.13	0.159	1
POLR3B	0.0394645	0.527367	0.114	0.086	1
SMS	0.0395246	0.204082	0.241	0.199	1
SULT1A1	0.0395342	0.320989	0.122	0.093	1
NDUFA11	0.0395472	-0.157458	0.584	0.585	1
NXF1	0.0396147	0.194427	0.224	0.181	1
DEPDC5	0.0397101	0.316273	0.194	0.156	1
TMEM219	0.039717	-0.277789	0.388	0.407	1
LYPLA2	0.0399336	-0.464088	0.156	0.186	1
PHLPP1	0.0399407	0.319987	0.169	0.136	1
S1PR1	0.0399508	-0.415384	0.232	0.256	1
MPPE1	0.0399542	0.0177071	0.228	0.181	1
NDUFB10	0.0399911	-0.231446	0.551	0.532	1
CEP70	0.0400352	0.222468	0.137	0.105	1
CEPT1	0.0400706	0.128419	0.241	0.193	1
TTC14	0.0401433	0.145718	0.442	0.375	1
RHBDF2	0.0402112	0.242831	0.13	0.1	1
MLLT3	0.0402353	0.0779932	0.668	0.602	1
PARP10	0.0402477	-0.443593	0.115	0.143	1
ARPC1A	0.0402479	0.0612374	0.299	0.244	1
NSMCE1	0.0402876	-0.398425	0.322	0.332	1
YWHAQ	0.0403994	0.176527	0.607	0.536	1
ERAP1	0.0404083	0.147878	0.305	0.251	1
TP53TG1	0.0404485	-0.00939617	0.234	0.183	1
NBPF15	0.0406065	0.300158	0.213	0.174	1
PRRC2A	0.0408578	0.113874	0.225	0.179	1
ATXN7	0.0408779	0.192047	0.481	0.412	1
DMAC2L	0.0409496	0.0548039	0.178	0.138	1
ERCC3	0.0409637	-0.388248	0.098	0.125	1
DMAC1	0.0410433	-0.466363	0.225	0.248	1
JMJD8	0.0411014	0.15558	0.108	0.08	1
PTPN22	0.0411055	0.195992	0.401	0.351	1
RNF181	0.0411175	-0.39919	0.257	0.279	1
RGPD8	0.0412237	0.173941	0.16	0.126	1
EXOSC1	0.0412344	-0.27735	0.234	0.264	1
THRAP3	0.0412747	0.114629	0.726	0.64	1
INTS14	0.0412797	0.311252	0.11	0.083	1
CFAP36	0.0412921	0.226694	0.337	0.288	1
PDE4DIP	0.0412967	0.287785	0.173	0.139	1
DGKA	0.041342	0.14772	0.57	0.494	1
PTPN6	0.0413802	-0.245172	0.366	0.387	1
CLASP1	0.0414899	0.217516	0.543	0.489	1
ATAD1	0.0414948	0.141966	0.32	0.269	1
ANKRA2	0.0415228	0.163572	0.205	0.164	1
MPLKIP	0.0415318	-0.371881	0.238	0.266	1
NOL11	0.0415573	0.047078	0.29	0.235	1
MFN2	0.0416227	0.365214	0.121	0.092	1
ZNF10	0.0417094	0.190933	0.375	0.323	1
EVI2A	0.0417325	-0.306725	0.299	0.323	1
DDX31	0.0417469	0.0509544	0.148	0.113	1
SEC61A1	0.0417544	-0.32522	0.196	0.227	1
SYPL1	0.0417847	-0.319369	0.287	0.31	1
CRYL1	0.041816	0.150176	0.187	0.148	1
UQCRFS1	0.0418266	-0.214315	0.524	0.51	1
ITGB1BP1	0.041839	-0.335016	0.289	0.31	1
CDC42	0.0418595	-0.0852288	0.916	0.923	1
TRANK1	0.0418631	-0.25427	0.305	0.338	1
PSMD7	0.0419099	-0.301171	0.465	0.452	1
PRKCA-AS1	0.0419627	0.0190039	0.405	0.336	1
PA2G4	0.0419746	0.0971742	0.622	0.54	1
NDUFA1	0.0420092	-0.17884	0.734	0.688	1
UBC	0.0421373	-0.0813266	0.991	0.986	1
CGAS	0.0424782	-0.614316	0.133	0.16	1
CDK4	0.0424825	-0.691912	0.102	0.126	1
NISCH	0.042485	0.208274	0.229	0.187	1
GSKIP	0.0425142	-0.571587	0.112	0.139	1
NFE2L2	0.042527	0.140922	0.577	0.508	1
TMEM135	0.0426848	0.154126	0.297	0.25	1
ATAD2	0.0428161	0.124822	0.352	0.299	1
HPCAL1	0.0428306	-0.284063	0.449	0.45	1
OXCT1	0.0428789	0.10333	0.42	0.355	1
MRPL1	0.0429495	0.17649	0.294	0.245	1
TXN2	0.0430429	-0.28668	0.27	0.296	1
LARP1	0.043057	0.0648984	0.371	0.306	1
TCHP	0.0430699	-0.258577	0.263	0.294	1
LYRM2	0.0430899	0.109934	0.249	0.2	1
HIVEP2	0.0432682	-0.271151	0.691	0.667	1
NAT9	0.0433346	0.0870488	0.14	0.107	1
IREB2	0.043384	0.116242	0.274	0.223	1
DCAKD	0.0434083	0.0725091	0.157	0.123	1
RTF1	0.0434151	-0.228306	0.492	0.491	1
PLEKHA5	0.0434297	-0.348387	0.13	0.162	1
GAS7	0.0434404	0.578647	0.131	0.104	1
FAM193B	0.043461	-0.327362	0.107	0.136	1
B4GALT5	0.0435573	0.333755	0.183	0.15	1
INSIG2	0.0435642	0.147866	0.148	0.114	1
CRLS1	0.0435673	0.256079	0.201	0.165	1
RNF168	0.043587	0.139375	0.308	0.257	1
SRGAP2C	0.0439272	0.213011	0.209	0.169	1
TOX	0.0439571	0.0507646	0.247	0.207	1
ACTR6	0.0440279	-0.391476	0.257	0.282	1
JPX	0.0440339	0.212349	0.633	0.58	1
CREBZF	0.0441138	0.191004	0.341	0.285	1
ZCCHC9	0.0441887	0.0528999	0.213	0.171	1
M6PR	0.0442062	0.115722	0.497	0.425	1
ATP8B1	0.0442867	0.331363	0.188	0.154	1
GMEB2	0.0443283	0.132948	0.172	0.135	1
ZNF511	0.0443762	-0.518687	0.168	0.193	1
WWC3	0.044387	0.264395	0.153	0.121	1
COMMD4	0.0444184	-0.51188	0.127	0.154	1
SLC38A10	0.044459	-0.387776	0.194	0.221	1
IRF7	0.0444865	-0.664538	0.125	0.149	1
LSM6	0.0445315	-0.325956	0.388	0.394	1
SPAG9	0.0445318	0.101187	0.573	0.49	1
CMPK1	0.0445608	0.0701848	0.612	0.517	1
PTGES2	0.0445845	-0.421332	0.107	0.134	1
PARL	0.044637	0.0355013	0.327	0.267	1
MAP4K1	0.0446415	0.0929614	0.234	0.19	1
ADA2	0.0446706	0.132462	0.348	0.287	1
ZNFX1	0.0447587	0.172949	0.331	0.274	1
HCG27	0.0447628	-0.640458	0.084	0.108	1
GNPAT	0.045053	0.1055	0.222	0.18	1
SUN2	0.0452008	-0.149862	0.575	0.58	1
KANSL1-AS1	0.0452009	0.0821543	0.37	0.308	1
TMEM39A	0.0452528	0.193266	0.167	0.133	1
GIGYF2	0.0452819	0.118189	0.476	0.399	1
SMPD1	0.0453466	0.378164	0.115	0.089	1
TIAM1	0.0453471	-0.0474534	0.404	0.333	1
BLOC1S5	0.0453764	0.200709	0.188	0.151	1
TIAL1	0.0453786	0.172682	0.482	0.415	1
HAPLN3	0.0454208	-0.156907	0.171	0.203	1
ZNF121	0.0454503	0.204833	0.156	0.122	1
PECAM1	0.0454771	0.508611	0.134	0.107	1
UBE2F	0.0454971	0.164433	0.385	0.322	1
ANAPC1	0.0455286	0.100234	0.274	0.223	1
IFFO2	0.0455906	-0.403987	0.299	0.32	1
ZMYM6	0.0456065	0.16523	0.248	0.205	1
ATP6V0C	0.0456082	0.0891736	0.554	0.475	1
PRMT7	0.0456873	0.163072	0.182	0.145	1
JAZF1	0.0457073	0.195911	0.317	0.272	1
ADIPOR2	0.0457963	0.201274	0.285	0.242	1
ZNF337	0.04584	0.0634077	0.196	0.156	1
DCK	0.0458559	0.134768	0.308	0.253	1
AKIP1	0.0461127	0.316202	0.106	0.08	1
IAH1	0.0461226	0.132524	0.335	0.28	1
LSM5	0.0461306	-0.360322	0.393	0.4	1
GNG10	0.0461529	0.114508	0.302	0.247	1
RCHY1	0.0461855	0.197154	0.191	0.153	1
GLUD1	0.0461888	0.125046	0.397	0.334	1
PIP4P1	0.0462226	0.110357	0.179	0.14	1
CAPN1	0.0463026	-0.358649	0.215	0.246	1
STAT6	0.0463387	-0.363739	0.224	0.248	1
TRDMT1	0.0464129	0.180032	0.199	0.16	1
STIMATE	0.0464761	0.265541	0.125	0.096	1
RASSF3	0.0464815	-0.251085	0.603	0.601	1
RBMXL1	0.0465051	0.103188	0.103	0.077	1
PCF11	0.0465251	0.163862	0.462	0.396	1
PXYLP1	0.0465618	0.185828	0.134	0.104	1
MZT2A	0.0465836	-0.205594	0.634	0.618	1
ANKRD13A	0.0466389	0.0691695	0.293	0.24	1
HOTAIRM1	0.0466545	0.108412	0.108	0.081	1
PIP4P2	0.0467839	-0.466567	0.077	0.101	1
TMOD3	0.0468153	0.100862	0.599	0.51	1
AC100810.1	0.0468527	0.110045	0.148	0.114	1
FBXL15	0.0469159	-0.389242	0.225	0.25	1
AGO4	0.0469224	-0.25634	0.186	0.218	1
HNRNPAB	0.0471097	0.101358	0.379	0.317	1
AL356599.1	0.0471821	0.188064	0.107	0.08	1
DNASE1	0.0471938	-0.391491	0.14	0.168	1
TTC3	0.0472012	0.073992	0.68	0.58	1
SNHG3	0.0473017	0.0428321	0.333	0.278	1
CKS2	0.0473705	-0.394082	0.092	0.117	1
DENR	0.047403	0.110153	0.413	0.346	1
EIF5B	0.0475048	0.0648454	0.527	0.457	1
TATDN1	0.0475221	0.119714	0.291	0.239	1
CD302	0.0475557	0.288011	0.172	0.139	1
TRAPPC13	0.0476218	0.0719466	0.179	0.141	1
NPLOC4	0.0477094	0.0754924	0.287	0.236	1
GPN1	0.0478627	0.194566	0.149	0.116	1
ZC3H18	0.0478678	0.102931	0.316	0.266	1
TBC1D10B	0.0478743	0.189115	0.104	0.078	1
SPTAN1	0.0478925	0.106434	0.687	0.594	1
RNF13	0.0479476	0.186797	0.466	0.408	1
DGAT1	0.0479593	0.0151389	0.126	0.095	1
ZNF808	0.048005	0.322453	0.121	0.094	1
DNTTIP2	0.04804	0.159257	0.359	0.303	1
GPR137B	0.0480435	0.279219	0.127	0.099	1
BBS4	0.0480583	0.250439	0.102	0.077	1
SLC2A13	0.0480854	0.370417	0.14	0.11	1
TXNL4A	0.0482332	-0.227801	0.473	0.476	1
SNRPE	0.048265	-0.278675	0.43	0.43	1
ZNF7	0.0484393	0.147108	0.123	0.094	1
ORC5	0.0484424	0.297662	0.194	0.159	1
TRNT1	0.0484452	-0.443791	0.217	0.239	1
STK35	0.0485422	-0.468369	0.08	0.105	1
ZNF586	0.0485721	-0.459759	0.18	0.207	1
C2orf81	0.0485841	-0.539236	0.144	0.168	1
SPNS1	0.0486747	0.199787	0.13	0.101	1
ULK1	0.0487105	0.127453	0.14	0.108	1
PSMD11	0.0487295	0.181489	0.309	0.262	1
MED10	0.0487833	-0.263478	0.465	0.461	1
SAP30	0.0488065	0.190393	0.121	0.092	1
SNRPG	0.0489403	-0.239912	0.577	0.569	1
LINC00649	0.0490046	-0.273483	0.27	0.296	1
PDXDC1	0.0490734	0.0892485	0.463	0.393	1
RERE	0.0491772	0.0703458	0.656	0.586	1
EDAR	0.049218	0.259532	0.126	0.097	1
EEFSEC	0.0492229	0.186207	0.302	0.257	1
KANSL3	0.0493588	0.1621	0.221	0.179	1
LINC01422	0.0493809	0.219906	0.111	0.084	1
AP3S1	0.0496491	0.129411	0.318	0.269	1
TRAPPC4	0.0498159	-0.275787	0.238	0.268	1
GTPBP1	0.0499508	0.0529013	0.293	0.239	1
HUWE1	0.0499597	0.0634041	0.556	0.471	1
MAP4K3	0.0499829	0.263719	0.228	0.19	1
TRAPPC9	0.0499844	0.0273065	0.645	0.554	1
CDK12	0.0500147	0.0707683	0.443	0.373	1
COQ6	0.0500335	0.177103	0.16	0.126	1
TRMT2A	0.0500482	0.165104	0.106	0.078	1
CLK4	0.0500718	0.0314426	0.312	0.253	1
PDIA4	0.0500858	-0.376441	0.137	0.165	1
NANS	0.0501033	0.183491	0.312	0.265	1
PDPR	0.0503079	0.0226786	0.173	0.135	1
AC131571.1	0.0503789	0.228516	0.154	0.121	1
TRMT2B	0.0504297	0.169188	0.156	0.123	1
AP5Z1	0.0504446	-0.444398	0.141	0.166	1
ZNF652	0.050472	0.0546022	0.447	0.377	1
MTMR8	0.0504846	0.151917	0.138	0.107	1
BNIP2	0.050549	0.0944908	0.412	0.352	1
NPTN	0.0505905	0.0778319	0.251	0.205	1
MRPL4	0.0506395	-0.446884	0.205	0.23	1
RPS6KA3	0.0507038	0.0578808	0.668	0.565	1
C7orf26	0.0507067	0.331106	0.137	0.108	1
SNX11	0.0507842	0.303923	0.145	0.115	1
C8orf33	0.0507879	0.0651601	0.154	0.12	1
BORCS6	0.0509337	-0.444637	0.098	0.124	1
ACAD10	0.0510921	0.35065	0.121	0.093	1
MANBA	0.0511222	0.128488	0.295	0.248	1
CBR1	0.0512216	-0.45826	0.137	0.163	1
FAM136A	0.0513303	0.0306055	0.178	0.139	1
HNRNPH2	0.0514707	0.0719843	0.324	0.266	1
EBNA1BP2	0.0514871	-0.560854	0.112	0.137	1
TMX3	0.0515182	0.197533	0.259	0.217	1
POGZ	0.0515917	0.0346568	0.382	0.321	1
COX17	0.0517017	0.149718	0.373	0.322	1
DTX3L	0.0521499	-0.352876	0.159	0.187	1
CCDC125	0.0521816	0.136274	0.103	0.077	1
SLC38A2	0.0522832	-0.222086	0.577	0.567	1
WDR1	0.0523469	-0.261344	0.379	0.4	1
TXNL1	0.0523499	-0.281064	0.42	0.421	1
LINC01409	0.0523988	-0.637705	0.095	0.119	1
ZNF875	0.0524472	-0.0239098	0.179	0.141	1
BRD4	0.0524608	0.0749202	0.553	0.494	1
VPS37A	0.0524757	0.178931	0.173	0.138	1
MCUR1	0.0526726	-0.378286	0.099	0.124	1
PRELID3B	0.0526815	0.121223	0.201	0.162	1
SLC25A17	0.0527605	0.355787	0.134	0.106	1
BCL7B	0.0528334	0.0445012	0.297	0.244	1
PIGT	0.0528607	0.173915	0.179	0.143	1
ABHD16A	0.0530843	-0.464388	0.119	0.144	1
DHX38	0.0531141	0.246362	0.154	0.123	1
G3BP1	0.0532332	0.0918236	0.501	0.418	1
NDRG3	0.053333	-0.468676	0.123	0.15	1
EMC8	0.0533665	-0.49018	0.129	0.154	1
PIGS	0.0534051	0.177071	0.112	0.085	1
SLC30A9	0.0534541	0.189851	0.37	0.317	1
SUGP2	0.0535716	0.121253	0.26	0.215	1
SLC4A5	0.0536426	0.334608	0.108	0.083	1
BANP	0.0537442	0.0925163	0.291	0.244	1
GLT8D1	0.0537503	0.0941957	0.159	0.124	1
PRCC	0.0538018	0.205123	0.194	0.159	1
EHBP1	0.0538477	0.266169	0.313	0.271	1
SPECC1L	0.0538851	0.22401	0.37	0.32	1
APC	0.0539992	0.199653	0.329	0.282	1
SMAP1	0.0540006	-0.265163	0.53	0.513	1
C1S	0.0540033	0.300435	0.123	0.095	1
INO80	0.0540515	0.0822831	0.393	0.33	1
PNISR	0.0540563	0.0775196	0.892	0.813	1
UBXN1	0.0543112	-0.102843	0.775	0.772	1
SERGEF	0.0543172	0.146815	0.28	0.235	1
RREB1	0.0543422	0.0517202	0.362	0.305	1
GPAA1	0.054365	0.185735	0.15	0.118	1
CARD8-AS1	0.0544218	0.0108816	0.121	0.091	1
HEXD	0.0544789	0.118937	0.232	0.191	1
POU6F1	0.0545436	0.295935	0.11	0.084	1
ZMYND8	0.0548143	0.0774585	0.453	0.384	1
SAMD12	0.0548449	0.0890562	0.228	0.188	1
CLEC2B	0.0549009	-0.218199	0.596	0.577	1
KIF21A	0.0550528	-0.323259	0.144	0.173	1
PSMB2	0.0550595	-0.242725	0.32	0.341	1
MCM3	0.0551201	-0.426033	0.104	0.13	1
HINT3	0.0554445	-0.466426	0.095	0.12	1
GINM1	0.0555161	-0.361997	0.295	0.313	1
AP002812.2	0.0557835	0.338579	0.11	0.084	1
CHFR	0.0557913	0.203668	0.367	0.315	1
KIDINS220	0.0559729	0.14639	0.377	0.323	1
GGNBP2	0.0559854	0.128027	0.621	0.546	1
KDM5C	0.0560914	0.0765915	0.259	0.209	1
UBE2S	0.0561615	0.0977889	0.348	0.292	1
PNO1	0.0561776	0.071962	0.253	0.206	1
ZBTB20-AS5	0.0561794	0.150708	0.127	0.099	1
RAN	0.0562355	-0.144395	0.705	0.69	1
IFITM1	0.0562879	0.0540901	0.492	0.415	1
MGMT	0.0563121	0.0305411	0.451	0.381	1
CTCF	0.0563822	-0.256406	0.405	0.418	1
TYW1B	0.0564458	0.158293	0.285	0.238	1
ATP5MF	0.0564489	-0.186184	0.588	0.575	1
TYMP	0.0564775	-0.0045498	0.141	0.173	1
P4HTM	0.0565576	-0.58659	0.093	0.117	1
DCTN6	0.05659	0.0466216	0.141	0.108	1
ZBTB38	0.056604	0.0533512	0.379	0.32	1
TRIB2	0.0566848	0.256909	0.228	0.188	1
CEP250	0.0568274	-0.314156	0.183	0.211	1
RNF31	0.0568314	0.275767	0.127	0.099	1
NT5DC1	0.0569727	0.0626603	0.413	0.351	1
BFAR	0.0573201	0.102943	0.305	0.254	1
TUBGCP5	0.0573677	0.124655	0.14	0.108	1
MIGA1	0.0573744	0.101656	0.313	0.262	1
PSMB5	0.0574304	-0.582468	0.178	0.197	1
SHLD2	0.0574542	0.0681682	0.328	0.281	1
KDM1B	0.0575243	-0.516003	0.089	0.114	1
ZNF710	0.0576477	-0.403692	0.115	0.141	1
MRPL37	0.0577187	0.00202146	0.134	0.103	1
USP40	0.0577246	0.212065	0.125	0.097	1
CYB5A	0.057734	-0.56833	0.114	0.138	1
RNF14	0.0577443	0.0975497	0.118	0.09	1
SNHG8	0.0578619	-0.0551006	0.755	0.694	1
TAB2	0.0578761	0.157611	0.619	0.571	1
MTFP1	0.0578851	0.0598931	0.192	0.152	1
AHCTF1	0.0579312	-0.0010632	0.505	0.431	1
SLC15A4	0.057954	0.155229	0.152	0.12	1
LRRC8B	0.0581432	0.0700482	0.237	0.196	1
SBF1	0.0583814	0.225035	0.125	0.096	1
AP002762.2	0.0583916	0.127795	0.201	0.164	1
KCTD7	0.0585771	-0.537325	0.154	0.18	1
HMGCS1	0.0585853	0.145328	0.287	0.241	1
NUS1	0.0585884	0.217271	0.264	0.226	1
USP53	0.0586935	0.175669	0.359	0.313	1
MAP3K12	0.0587064	0.0951554	0.167	0.131	1
MAP4K2	0.0587073	0.0257007	0.21	0.168	1
ZMYM5	0.0589798	0.147784	0.343	0.292	1
ZNF362	0.0590501	0.140621	0.133	0.103	1
PRF1	0.0591173	0.819084	0.199	0.175	1
SNHG19	0.0591554	0.199857	0.108	0.082	1
BRCC3	0.0593568	0.13526	0.171	0.137	1
BRMS1L	0.0593838	0.154582	0.168	0.135	1
METTL5	0.0594583	-0.368501	0.289	0.304	1
RELB	0.0597245	-0.373419	0.408	0.417	1
ARRB1	0.0599674	0.163383	0.148	0.118	1
SMU1	0.0599727	0.135252	0.381	0.323	1
EP400	0.0601095	0.00908978	0.4	0.332	1
ZRANB3	0.0602219	0.0288302	0.23	0.19	1
TMEM50A	0.0602843	-0.107645	0.572	0.566	1
PRPF40B	0.0603976	0.321054	0.119	0.093	1
LUZP1	0.0604416	-0.383654	0.272	0.294	1
GTF3C5	0.0604947	0.26035	0.114	0.087	1
ICE2	0.0605041	0.0866171	0.26	0.215	1
LIX1L	0.0605428	0.146035	0.256	0.215	1
ATG5	0.0605799	0.130044	0.477	0.413	1
RNMT	0.0605905	0.122493	0.546	0.475	1
ZNF335	0.060858	0.0857389	0.247	0.206	1
CYP2R1	0.0609363	0.124543	0.18	0.145	1
SEC11C	0.0609855	-0.200335	0.398	0.412	1
VASP	0.060986	0.141732	0.415	0.366	1
ZFAND1	0.0610281	0.0820137	0.286	0.231	1
R3HCC1L	0.0610896	0.103084	0.373	0.321	1
TMBIM6	0.0611082	-0.0965872	0.783	0.759	1
B9D2	0.0611093	0.286624	0.119	0.093	1
S1PR4	0.061148	-0.0706907	0.557	0.566	1
CSRP1	0.0611595	0.237919	0.156	0.126	1
ARL17A	0.0613772	0.162795	0.184	0.151	1
XKR6	0.0616678	0.106171	0.424	0.358	1
SUDS3	0.0616776	0.226739	0.237	0.199	1
TSNARE1	0.0616859	0.0318549	0.13	0.101	1
ASMTL	0.0617743	0.0311873	0.214	0.174	1
MAN2B1	0.0618241	0.0852659	0.233	0.188	1
OTULIN	0.0618391	0.0547112	0.263	0.215	1
ZNF131	0.0618992	0.131559	0.541	0.478	1
MRPS21	0.0619704	0.0527596	0.61	0.531	1
RPL12	0.0620109	-0.133848	0.993	0.993	1
VAV1	0.0620784	-0.20021	0.348	0.372	1
AK2	0.0620929	0.00797859	0.184	0.147	1
NCBP2AS2	0.0621421	-0.315183	0.289	0.308	1
RUFY2	0.0622551	0.229198	0.188	0.155	1
MED16	0.062269	0.0941782	0.186	0.15	1
WASL	0.0622812	0.165203	0.237	0.194	1
EXOSC9	0.062306	-0.367837	0.215	0.24	1
IL21R	0.0623398	0.233569	0.229	0.193	1
PIBF1	0.0623832	0.0692121	0.566	0.495	1
LINC00243	0.0625245	0.125937	0.201	0.162	1
MCL1	0.0627416	0.156874	0.699	0.628	1
LRRFIP2	0.062898	0.167077	0.341	0.287	1
IFNGR2	0.0629717	0.0845556	0.266	0.218	1
CCPG1	0.0631258	0.0876342	0.332	0.282	1
SLF2	0.0631842	0.0850546	0.241	0.199	1
PPM1G	0.063188	-0.185965	0.455	0.466	1
C1orf162	0.0632146	-0.380596	0.47	0.452	1
CDC26	0.0632314	-0.321051	0.347	0.357	1
MRPL3	0.0633865	-0.0612676	0.317	0.256	1
VPS13C	0.0634534	0.0545068	0.709	0.618	1
ELOA	0.063478	-0.361173	0.15	0.177	1
POP7	0.0635003	-0.568893	0.103	0.127	1
SRA1	0.063568	0.0832898	0.285	0.236	1
GALNT7	0.0636165	0.211794	0.243	0.206	1
AGFG1	0.0637786	0.131882	0.393	0.341	1
SDF2	0.0638445	-0.333936	0.215	0.241	1
PRPF6	0.0639014	0.0480304	0.423	0.353	1
NSD3	0.0639192	0.0887412	0.802	0.713	1
CHMP4A	0.0639382	-0.178771	0.519	0.519	1
FBXO38	0.0639506	0.202991	0.213	0.175	1
RPL13A	0.0642795	-0.0875334	0.996	0.996	1
MIEN1	0.0642937	-0.328962	0.229	0.254	1
IDH3A	0.0643493	0.122978	0.159	0.126	1
NECAP2	0.0646453	0.0374456	0.514	0.427	1
VWA8	0.0648455	0.101797	0.467	0.412	1
RFC2	0.0649183	0.192243	0.112	0.086	1
DENND1A	0.0651145	0.295972	0.378	0.346	1
DEF6	0.0651162	0.110097	0.455	0.393	1
FBXO3	0.0651672	0.0883223	0.322	0.27	1
MOSPD2	0.0651874	0.0217389	0.108	0.083	1
TENT4A	0.0652725	0.153946	0.283	0.238	1
CCL28	0.0653503	0.102243	0.15	0.118	1
SP3	0.0653709	0.0920283	0.581	0.504	1
RBM41	0.0654697	0.201688	0.142	0.113	1
DHRSX	0.0654801	0.0916908	0.328	0.278	1
NPEPL1	0.0655273	0.0614427	0.133	0.103	1
NSFL1C	0.0655367	0.08173	0.209	0.169	1
LIMD1	0.0657209	0.128418	0.157	0.126	1
DCAF13	0.0657793	0.0969073	0.205	0.168	1
KLHL28	0.0658646	0.0598239	0.379	0.314	1
BATF	0.0658902	0.159822	0.4	0.344	1
MAP3K7	0.0659372	0.234696	0.24	0.203	1
FCGRT	0.0659372	-0.291635	0.159	0.187	1
MORN3	0.0661657	0.0982767	0.149	0.118	1
RPL23A	0.0662351	0.0262152	0.995	0.995	1
FAM126B	0.066334	0.175311	0.306	0.26	1
TBC1D14	0.0663868	0.0561905	0.343	0.287	1
TMPO	0.0664657	0.129392	0.564	0.485	1
EPRS	0.0665408	-0.26343	0.37	0.387	1
RDH13	0.0665687	0.239586	0.108	0.084	1
STK10	0.0665901	0.0533322	0.797	0.692	1
HPS4	0.0667598	0.139954	0.179	0.144	1
DPY19L1	0.0669143	0.11098	0.108	0.083	1
ABHD10	0.066931	-0.660804	0.095	0.117	1
FXYD7	0.0669918	0.268253	0.102	0.078	1
EIF2D	0.0670916	0.0382887	0.22	0.179	1
GAPDH	0.0671061	-0.0322437	0.923	0.92	1
GNB1	0.0671478	-0.201747	0.661	0.618	1
SIPA1L3	0.0672193	-0.000960045	0.332	0.278	1
FLYWCH1	0.0672659	-0.602948	0.089	0.111	1
THEM4	0.0673947	0.126543	0.45	0.387	1
RPL35A	0.0674214	0.0166845	0.992	0.995	1
TMEM60	0.0676902	-0.380395	0.092	0.116	1
SCNM1	0.0677903	0.196337	0.186	0.152	1
FAF1	0.0679286	0.0683661	0.702	0.643	1
TMEM260	0.06796	0.0008798	0.228	0.185	1
ARF4-AS1	0.0680164	-0.685113	0.118	0.139	1
CBX1	0.068372	-0.475203	0.176	0.197	1
IFIH1	0.0683794	-0.268091	0.156	0.186	1
CSNK1G3	0.0684048	0.0608578	0.332	0.276	1
ZNF518A	0.0685229	0.0942592	0.272	0.227	1
EIF4G2	0.0687213	0.115458	0.717	0.632	1
SREBF2	0.068756	0.130481	0.337	0.286	1
QTRT2	0.0688614	0.168439	0.112	0.087	1
ABL2	0.0688918	0.182468	0.23	0.193	1
EXOC5	0.0689625	0.000263323	0.251	0.208	1
CCDC88C	0.0690687	0.0763319	0.813	0.709	1
SIL1	0.0691013	0.283307	0.218	0.184	1
TMEM179B	0.0692783	-0.365156	0.335	0.339	1
MAP4K5	0.069309	0.243289	0.354	0.311	1
PTPRJ	0.0693356	0.136815	0.542	0.494	1
TSC22D1	0.0695919	-0.340858	0.196	0.223	1
EZH2	0.0696565	-0.00764308	0.332	0.281	1
WASHC4	0.0697153	0.0909559	0.344	0.294	1
HNRNPK	0.069757	-0.0963314	0.809	0.78	1
SLC23A2	0.0697679	0.0570856	0.312	0.262	1
LCMT1	0.0698435	0.0917394	0.27	0.224	1
B4GALT1	0.0700597	-0.262329	0.42	0.436	1
PCSK5	0.0704195	-0.0393348	0.293	0.245	1
C19orf25	0.0704272	-0.404017	0.286	0.3	1
PIP5K1A	0.0704988	0.0147735	0.274	0.228	1
MSANTD2	0.0705102	-0.374784	0.087	0.11	1
SLC38A9	0.0705153	0.306122	0.224	0.192	1
EIF4ENIF1	0.0707805	0.155866	0.153	0.123	1
STAT1	0.0708676	-0.206833	0.428	0.439	1
CASC4	0.0708807	0.105383	0.377	0.327	1
ING3	0.0708854	0.117452	0.222	0.183	1
HSPA8	0.0709548	0.0835279	0.935	0.911	1
SLC39A6	0.0710451	-0.342247	0.079	0.102	1
ACOT9	0.0711354	0.143538	0.148	0.117	1
ATP6V0D1	0.0711396	0.148687	0.267	0.226	1
ID3	0.0712171	-0.432462	0.121	0.145	1
HMBOX1	0.0712483	0.111194	0.317	0.269	1
INTS12	0.0712711	-0.331312	0.141	0.168	1
SETD5	0.0713123	0.0905199	0.531	0.467	1
FERMT3	0.0714064	-0.277278	0.339	0.356	1
TRIM24	0.0715324	0.151368	0.294	0.251	1
ECD	0.0715742	0.0976758	0.389	0.336	1
SLC25A26	0.0716534	0.15345	0.442	0.382	1
ZNF626	0.0716563	0.133328	0.145	0.115	1
AP2A1	0.0716684	0.12714	0.198	0.163	1
ANKLE2	0.0716892	0.0324884	0.291	0.239	1
ZNF721	0.0716986	0.134755	0.519	0.454	1
CALCOCO1	0.0717447	0.25906	0.176	0.146	1
ARHGAP10	0.0719386	-0.354841	0.187	0.217	1
BCL7C	0.0720731	-0.282916	0.343	0.355	1
UBE2R2	0.072187	0.15392	0.528	0.473	1
LSM14A	0.0722614	0.0794814	0.705	0.613	1
PIH1D1	0.0723072	-0.334106	0.268	0.285	1
NFE2L1	0.0723295	0.24354	0.1	0.077	1
FAM111A	0.0723627	0.115485	0.257	0.214	1
GALC	0.0725882	0.397996	0.148	0.121	1
PYCARD	0.0726356	-0.12445	0.28	0.308	1
KDM4A	0.0727715	0.154224	0.145	0.115	1
SNX27	0.0728056	0.0727059	0.214	0.175	1
CMC2	0.0728167	0.0864033	0.408	0.349	1
USP33	0.072827	-0.171331	0.427	0.438	1
IFI27L2	0.0729874	-0.0621282	0.317	0.256	1
AKAP9	0.0730798	0.064923	0.673	0.59	1
ACTR1A	0.0731043	0.14838	0.199	0.164	1
NLK	0.0731976	0.0503588	0.24	0.201	1
DLGAP4	0.07353	-0.464969	0.182	0.203	1
KDM2A	0.0735639	0.0752129	0.72	0.617	1
STX6	0.0735747	0.0931855	0.146	0.116	1
APOBEC3C	0.0737757	0.172026	0.18	0.148	1
TTC13	0.0738708	0.2015	0.234	0.196	1
RBL2	0.0739789	-0.187158	0.684	0.642	1
TIMM44	0.0741204	0.21244	0.161	0.131	1
CERS5	0.0742869	0.0862804	0.291	0.243	1
ST3GAL3	0.0743238	0.174066	0.248	0.209	1
PIGB	0.0743487	0.114337	0.173	0.141	1
MTHFD1L	0.0746347	0.330274	0.114	0.09	1
DCUN1D4	0.0748822	0.152303	0.171	0.138	1
EIF4E2	0.0749442	0.124021	0.301	0.256	1
TOR1AIP2	0.0750327	0.128453	0.301	0.255	1
BUD23	0.0751695	-0.233006	0.362	0.381	1
MED30	0.0751805	0.0537444	0.312	0.257	1
ADCY7	0.0751965	-0.285888	0.263	0.285	1
FAM32A	0.0752147	0.0421727	0.262	0.214	1
MXD4	0.0753312	0.0809956	0.314	0.268	1
PSMG1	0.0754458	-0.64552	0.08	0.101	1
PAIP2	0.0754586	0.101087	0.718	0.643	1
FBL	0.0755012	0.0283837	0.538	0.457	1
RHOT1	0.0755106	0.201461	0.275	0.23	1
PTPMT1	0.0756164	0.0380416	0.107	0.081	1
EXOSC7	0.0758673	-0.435091	0.221	0.238	1
NDUFAF3	0.0759375	-0.404993	0.294	0.308	1
MGAT2	0.0759535	-0.499607	0.112	0.135	1
UBAP2L	0.0760019	0.101051	0.263	0.22	1
WDR48	0.07601	0.156277	0.389	0.335	1
TMEM192	0.0760284	0.292151	0.144	0.116	1
DNM3	0.0761141	0.625122	0.108	0.087	1
HLTF	0.076115	-0.460764	0.104	0.126	1
SVIL	0.0761279	0.129662	0.427	0.37	1
UHRF2	0.0761845	0.233123	0.442	0.393	1
GLS	0.0762697	0.0602027	0.797	0.701	1
WSB1	0.0763088	0.0703663	0.668	0.597	1
NDST2	0.0763591	0.110732	0.111	0.086	1
RIF1	0.0767167	0.104645	0.373	0.323	1
PMM2	0.0767958	-0.00706162	0.236	0.192	1
AC073840.1	0.0768079	0.312254	0.103	0.08	1
SLC35C2	0.0768749	0.0425183	0.373	0.311	1
DOK6	0.0768992	0.253486	0.119	0.095	1
MLH3	0.076978	0.181016	0.144	0.115	1
LRCH1	0.0769855	0.0788691	0.318	0.272	1
GNAI3	0.0770212	0.144238	0.514	0.453	1
LSM10	0.077106	-0.283655	0.259	0.281	1
RNF6	0.0771086	0.149818	0.187	0.155	1
C12orf4	0.0771877	0.0723478	0.14	0.11	1
PINK1	0.0773297	0.0288725	0.106	0.081	1
RALGAPB	0.0773594	0.0150928	0.322	0.272	1
ZDHHC12	0.0774155	-0.458529	0.173	0.194	1
CHKB	0.0774424	0.153471	0.299	0.255	1
NOTCH2NLC	0.0774792	-0.449033	0.108	0.132	1
PLEKHF1	0.0775013	0.346542	0.138	0.114	1
ERCC6	0.077515	-0.0679068	0.148	0.117	1
RPL18A	0.0776022	-0.0864298	0.996	0.995	1
KLRB1	0.0777966	0.164851	0.301	0.268	1
FAM102B	0.0780034	0.329724	0.146	0.119	1
TGFBR3	0.0781035	0.285628	0.346	0.306	1
CELF1	0.0781362	-0.226113	0.534	0.528	1
ZNF431	0.078371	0.0963035	0.331	0.281	1
ZSCAN16-AS1	0.0784188	-0.00548626	0.238	0.194	1
MMP24	0.078436	0.126273	0.168	0.137	1
MAEA	0.078451	-0.35654	0.232	0.251	1
ZMAT2	0.0786324	-0.240451	0.305	0.323	1
ARF5	0.0787275	0.0480794	0.371	0.308	1
MAF1	0.0788538	-0.327629	0.351	0.359	1
FBXW11	0.0788789	0.069923	0.473	0.406	1
BCL11B	0.0788947	-0.094464	0.955	0.935	1
DIPK2A	0.0790385	-0.360418	0.115	0.139	1
ABCF1	0.0790541	-0.270597	0.434	0.431	1
RAD23B	0.0790718	-0.271902	0.383	0.388	1
PGAM1	0.0791273	0.0594827	0.412	0.352	1
NCAPD2	0.0791467	0.278261	0.106	0.083	1
TFAM	0.079206	0.0857501	0.293	0.243	1
TMEM35B	0.0793512	-0.303538	0.346	0.355	1
ERC1	0.0793675	0.0511435	0.58	0.519	1
ARRDC3	0.0795127	0.139138	0.446	0.39	1
RAB35	0.0795158	0.0873754	0.187	0.151	1
HPS5	0.0795881	-0.395041	0.146	0.17	1
MYO18A	0.0799354	0.305603	0.145	0.118	1
KRBOX4	0.0800308	0.249869	0.156	0.126	1
UBTF	0.0802139	-0.312454	0.336	0.352	1
XPO1	0.0804114	0.119251	0.503	0.442	1
MKRN2	0.0806066	0.103059	0.229	0.189	1
CALU	0.0806568	-0.30825	0.23	0.255	1
OBSCN	0.0807621	0.212643	0.144	0.115	1
SIMC1	0.0807875	0.11223	0.191	0.157	1
CUL2	0.0809194	0.0676012	0.331	0.279	1
VCPKMT	0.0809965	-0.516153	0.172	0.193	1
POGLUT1	0.0810431	0.0144779	0.182	0.146	1
SEC22A	0.0810441	0.157722	0.236	0.199	1
XRCC5	0.0812957	0.0918885	0.789	0.721	1
CBX5	0.0813098	0.0380063	0.318	0.265	1
SKAP2	0.0813558	0.534281	0.16	0.135	1
LYPLAL1	0.08144	0.176807	0.199	0.166	1
ZNF101	0.0814533	0.0854782	0.374	0.319	1
DHX40	0.0815819	0.143032	0.24	0.202	1
ZMYND11	0.0816913	0.172591	0.37	0.317	1
DOCK8	0.0817263	0.0357402	0.874	0.783	1
ORMDL2	0.0817682	-0.314549	0.154	0.18	1
GIT2	0.0817739	-0.221256	0.398	0.409	1
EAF1	0.0817887	0.287252	0.106	0.083	1
AARSD1	0.0818178	0.10428	0.161	0.13	1
LMNB1	0.0818653	0.301448	0.225	0.191	1
AL158152.1	0.0820436	0.184541	0.138	0.111	1
FCHO1	0.0823704	-0.45863	0.125	0.147	1
AC005920.2	0.0824291	0.247926	0.149	0.121	1
ANKH	0.0826397	-0.0245373	0.45	0.387	1
TRIM4	0.0827311	0.167154	0.282	0.238	1
SMARCC2	0.0827557	0.125265	0.289	0.243	1
PHF8	0.0829729	0.1973	0.224	0.188	1
HMG20B	0.0829749	-0.382851	0.122	0.146	1
NFATC2	0.0830199	-0.215326	0.488	0.485	1
PRDX4	0.0830495	-0.510884	0.134	0.156	1
Z99127.4	0.0831253	0.0941479	0.163	0.13	1
THOC7	0.0835264	-0.295579	0.346	0.354	1
TMEM30A	0.0835987	0.0713771	0.213	0.174	1
PHKB	0.0836638	0.218753	0.442	0.393	1
SPAG5-AS1	0.0837107	-0.377107	0.15	0.174	1
NCOA4	0.0837234	-0.287077	0.232	0.257	1
CUL4B	0.083864	0.105137	0.153	0.123	1
STT3A	0.0839605	-0.604247	0.08	0.1	1
VAPB	0.0839992	0.0456506	0.253	0.209	1
CDKN2AIPNL	0.0840562	0.0119534	0.165	0.132	1
HEXA	0.0840968	0.114973	0.305	0.259	1
SLC7A1	0.0841378	0.11657	0.291	0.248	1
RNF111	0.0843095	0.0578439	0.509	0.435	1
AZIN1	0.0844607	0.0953671	0.392	0.336	1
JUN	0.0846619	-0.04444	0.935	0.962	1
PPP6C	0.0846763	-0.245502	0.304	0.323	1
MTIF3	0.0849522	-0.266511	0.369	0.381	1
IQCN	0.085182	0.0458108	0.263	0.216	1
NME7	0.0852076	-0.325279	0.133	0.159	1
TRAF3IP2-AS1	0.0854146	0.143705	0.196	0.164	1
ZNF540	0.0854775	0.246946	0.169	0.139	1
RAB2A	0.085522	0.096954	0.733	0.644	1
BOLA3	0.0855851	-0.403052	0.201	0.221	1
RPL35	0.0855931	-0.000519352	0.991	0.992	1
AC068724.3	0.0855939	-0.397007	0.264	0.275	1
APLP2	0.0857525	0.251163	0.317	0.278	1
TLE3	0.0858012	0.107371	0.161	0.13	1
MESD	0.0858123	-0.270124	0.308	0.324	1
LINC02062	0.0858801	0.191003	0.145	0.118	1
TBC1D1	0.0860017	0.0755592	0.408	0.356	1
BIN3	0.0860532	0.134889	0.248	0.21	1
THAP1	0.086335	-0.402617	0.129	0.151	1
AC021752.1	0.0863571	0.116194	0.108	0.085	1
PPP6R2	0.0863748	0.088643	0.493	0.428	1
CASP3	0.0864628	0.108921	0.205	0.169	1
DAAM1	0.0864854	0.210708	0.221	0.187	1
ZNF493	0.0864892	0.27052	0.164	0.136	1
GPKOW	0.086562	-0.497361	0.114	0.136	1
CCNC	0.0866557	0.0896099	0.339	0.285	1
TRIM13	0.0866773	0.0239135	0.184	0.15	1
KIZ-AS1	0.0868027	-0.615097	0.087	0.107	1
CD7	0.0868533	-0.21666	0.562	0.554	1
NPRL3	0.0873074	0.215664	0.184	0.153	1
TTF2	0.0874013	0.140863	0.182	0.15	1
ANKFY1	0.0874411	0.178132	0.279	0.238	1
PSMG4	0.0874611	0.044208	0.256	0.213	1
BX284668.5	0.0874834	-0.743405	0.084	0.102	1
HNRNPA3	0.0877176	0.0841624	0.814	0.756	1
DUSP5	0.087827	0.215908	0.179	0.147	1
RNF113A	0.0878397	-0.31484	0.176	0.201	1
ELAC2	0.08789	0.101978	0.141	0.113	1
RNF114	0.0879735	0.0340041	0.36	0.302	1
URI1	0.088007	0.0896276	0.698	0.648	1
SF1	0.0880444	0.0820337	0.844	0.81	1
PRPF39	0.0884021	0.174924	0.271	0.233	1
RLF	0.0884037	0.153187	0.516	0.456	1
SNW1	0.0884109	0.115068	0.501	0.446	1
VHL	0.0884918	0.106262	0.22	0.183	1
ARPC2	0.0886022	-0.0666776	0.932	0.906	1
ZMYM2	0.088732	0.00952069	0.615	0.534	1
AMMECR1	0.0889226	0.114575	0.304	0.259	1
HPRT1	0.0889433	0.165665	0.229	0.194	1
UBE2D2	0.0890493	-0.095728	0.846	0.819	1
TMEM199	0.0890976	0.190528	0.107	0.084	1
DDX27	0.0893981	0.0617453	0.336	0.282	1
RAB3GAP1	0.0896092	0.127171	0.461	0.411	1
GATA3	0.0896938	0.152678	0.371	0.323	1
CTBS	0.0897864	0.0818582	0.229	0.191	1
RPL27	0.0900389	-0.00349303	0.993	0.991	1
RALY	0.0900697	0.0526373	0.667	0.58	1
UPRT	0.0902908	0.326058	0.156	0.128	1
PPME1	0.0904547	-0.29197	0.115	0.141	1
MBOAT1	0.0905127	-0.444838	0.123	0.146	1
ZNF589	0.0906655	0.179019	0.125	0.1	1
RTRAF	0.0906956	-0.153757	0.611	0.596	1
COMMD7	0.0909487	-0.203963	0.316	0.333	1
LRRC8C-DT	0.0909753	0.168673	0.156	0.126	1
QTRT1	0.0915495	0.0681637	0.121	0.095	1
PIGK	0.0916758	0.0869044	0.252	0.211	1
WDR83OS	0.0917189	-0.261694	0.459	0.452	1
EI24	0.0919243	0.0146002	0.157	0.126	1
TPGS2	0.0919491	0.195261	0.207	0.174	1
LDLR	0.0920064	0.0945155	0.192	0.159	1
EMSY	0.0920211	0.167017	0.289	0.252	1
VAMP3	0.0921638	0.0323654	0.18	0.146	1
SOAT1	0.0922687	-0.0161588	0.337	0.282	1
PSMD5	0.0923275	0.0489924	0.245	0.202	1
PTGES3	0.0923854	-0.0834353	0.809	0.796	1
CUL1	0.0924352	-0.00451235	0.542	0.461	1
TTC9C	0.0925472	-0.533659	0.104	0.125	1
C17orf67	0.0925479	0.0039802	0.142	0.113	1
CDC123	0.0927071	-0.198291	0.332	0.349	1
TM9SF2	0.0929374	-0.0397062	0.417	0.349	1
NDUFA8	0.093053	-0.388715	0.192	0.215	1
PTRH2	0.0931073	-0.396549	0.141	0.162	1
WDPCP	0.093196	0.202619	0.341	0.297	1
RWDD3	0.0931968	0.0621334	0.228	0.189	1
CAMK1D	0.0934644	0.0216978	0.6	0.531	1
MTMR1	0.0936183	0.105358	0.276	0.234	1
CKS1B	0.0936874	-0.589871	0.083	0.102	1
TBC1D20	0.0937192	0.115823	0.195	0.16	1
GOLGA3	0.0939131	0.0965209	0.241	0.202	1
VCPIP1	0.0940352	0.136041	0.205	0.172	1
MAZ	0.0942149	-0.256359	0.339	0.352	1
RBBP4	0.0942655	-0.174973	0.344	0.368	1
TMCC1	0.0943016	0.0671786	0.359	0.311	1
FAM91A1	0.0943208	0.113866	0.218	0.183	1
SLC9A1	0.0945044	0.116404	0.137	0.111	1
CTBP1	0.0946228	0.0544011	0.243	0.202	1
AC067945.4	0.0952708	0.146887	0.153	0.124	1
ELOA-AS1	0.0953429	-0.300673	0.154	0.178	1
FUS	0.0953539	-0.103778	0.841	0.807	1
C11orf80	0.0955048	-0.319537	0.092	0.115	1
AP2M1	0.0955711	0.048895	0.451	0.38	1
HACD2	0.0956156	0.171389	0.211	0.178	1
PITPNA-AS1	0.0956274	-0.334946	0.168	0.189	1
LENG8	0.0956389	0.119182	0.362	0.315	1
ZNF83	0.0957577	-0.241346	0.355	0.366	1
SRSF1	0.0958436	0.0533304	0.377	0.318	1
AC010275.1	0.0963802	-0.358239	0.15	0.172	1
TPRKB	0.096402	0.0128719	0.293	0.243	1
CCT8	0.0967955	-0.235696	0.484	0.484	1
DONSON	0.0968817	0.0779265	0.102	0.079	1
PJA2	0.0969638	-0.28327	0.478	0.475	1
PLEKHA8	0.096974	0.378117	0.117	0.093	1
SURF4	0.0970531	-0.347826	0.336	0.343	1
REV3L	0.0970614	0.102652	0.543	0.481	1
SREBF2-AS1	0.0973266	0.13061	0.106	0.083	1
ZDHHC17	0.0973367	0.0941339	0.295	0.25	1
ATF7IP	0.0974885	0.00579856	0.721	0.626	1
SRRM2	0.0975243	0.0514696	0.81	0.747	1
RANBP9	0.0976099	-0.238453	0.458	0.454	1
RIN3	0.0976819	-0.313945	0.226	0.254	1
LGALS1	0.097825	0.363511	0.302	0.272	1
MPHOSPH9	0.0980251	0.134239	0.321	0.272	1
DYNC1LI2	0.0984039	0.00551071	0.232	0.192	1
POLDIP2	0.0987454	0.128302	0.167	0.137	1
PDHX	0.0987942	0.16794	0.18	0.15	1
ITPR3	0.0988059	-0.405548	0.108	0.13	1
NAPA	0.098884	-0.0411573	0.371	0.309	1
EFL1	0.0989611	0.103728	0.157	0.13	1
RFXANK	0.0989942	-0.410743	0.149	0.169	1
MPHOSPH8	0.0991058	-0.13752	0.741	0.724	1
DUSP12	0.0991582	-0.544312	0.11	0.13	1
TSG101	0.099486	0.148441	0.322	0.276	1
SCAMP3	0.099596	-0.436313	0.16	0.181	1
CHCHD10	0.0996578	-0.333745	0.421	0.411	1
CNDP2	0.0997251	0.131084	0.217	0.183	1
HMGB2	0.0998185	0.0727382	0.547	0.471	1
GPS1	0.0998222	0.161835	0.141	0.115	1
RPL21	0.0998271	-0.0671958	0.996	0.995	1
CD2AP	0.099937	0.0408539	0.389	0.335	1
CARD8	0.100162	0.00669026	0.484	0.42	1
ASCC3	0.100231	0.0650345	0.557	0.477	1
AC074032.1	0.100505	0.168289	0.313	0.27	1
GBP3	0.100679	-0.329274	0.134	0.157	1
NEK7	0.100882	0.0829101	0.507	0.457	1
CCS	0.100996	-0.356076	0.188	0.206	1
PPP1R12B	0.101112	0.136123	0.29	0.251	1
MAP3K5	0.101132	0.0418765	0.611	0.542	1
ERCC6L2	0.10119	0.127729	0.42	0.372	1
TMEM167B	0.101258	0.0563766	0.186	0.153	1
CINP	0.101335	0.0962629	0.138	0.111	1
DYNLL2	0.101346	0.0962025	0.257	0.215	1
DPYD-AS1	0.101508	-0.00410803	0.244	0.203	1
KYAT3	0.101533	-0.110186	0.251	0.204	1
ZC3H12D	0.101585	-0.153066	0.282	0.303	1
CYP20A1	0.101673	0.019746	0.459	0.393	1
TMUB1	0.101775	-0.517143	0.159	0.177	1
POLR2M	0.102027	0.180066	0.123	0.098	1
KMT2D	0.102057	-0.407984	0.137	0.157	1
MTA1	0.102278	-0.00305814	0.129	0.102	1
SESN1	0.102499	-0.174443	0.407	0.428	1
STX11	0.102506	0.432907	0.133	0.11	1
NUP43	0.103094	-0.375124	0.104	0.124	1
CMC4	0.103145	-0.0296148	0.137	0.109	1
MAPRE1	0.103229	0.098437	0.386	0.332	1
SLC3A2	0.103349	0.0424324	0.454	0.382	1
RINL	0.103369	-0.568843	0.117	0.136	1
WDFY1	0.103379	-0.188141	0.182	0.211	1
PIAS2	0.103478	0.148465	0.232	0.196	1
CHMP4B	0.103736	0.0649172	0.253	0.21	1
IARS2	0.103791	-0.296799	0.232	0.248	1
APTX	0.103901	0.0184409	0.291	0.241	1
PPP3CA	0.103952	0.0556659	0.553	0.494	1
MAN1C1	0.104015	0.120658	0.314	0.269	1
TP53I13	0.104033	0.0402047	0.142	0.115	1
TSN	0.104216	0.119223	0.248	0.211	1
CISH	0.104223	0.0925549	0.241	0.203	1
C7orf50	0.104436	0.0348468	0.262	0.22	1
ELP5	0.104474	-0.409995	0.154	0.176	1
AP000919.2	0.104732	-0.0389878	0.118	0.092	1
USO1	0.104847	-0.254435	0.291	0.312	1
SEL1L	0.105081	0.134883	0.267	0.232	1
RBM14	0.105086	0.122041	0.282	0.239	1
CASC3	0.105091	-0.348693	0.21	0.231	1
DAP3	0.105664	0.00217778	0.499	0.422	1
SLC25A11	0.105852	-0.435558	0.173	0.193	1
AAMDC	0.105993	0.138075	0.194	0.162	1
GNLY	0.106009	0.0672658	0.253	0.22	1
ZNF557	0.106059	0.113743	0.106	0.083	1
ANTKMT	0.106061	-0.649626	0.122	0.141	1
BTLA	0.106084	0.0673202	0.112	0.089	1
DIMT1	0.106214	0.0840837	0.308	0.257	1
LYRM9	0.106338	0.108285	0.1	0.078	1
DUS3L	0.106585	0.0215632	0.157	0.127	1
MRPL55	0.106779	-0.393071	0.243	0.257	1
DLG2	0.106788	0.460955	0.111	0.09	1
NUDCD1	0.106822	-0.0400318	0.148	0.117	1
GBP4	0.10692	-0.277929	0.18	0.201	1
SPPL2B	0.107023	0.181685	0.103	0.08	1
AKAP7	0.107062	0.0450932	0.313	0.264	1
TIMM8B	0.10712	-0.403278	0.218	0.232	1
DPYSL2	0.107138	0.107257	0.108	0.086	1
HLA-F	0.107205	0.00320898	0.824	0.771	1
INPP5B	0.107687	0.144023	0.163	0.133	1
ARMC8	0.107888	0.137186	0.378	0.327	1
TANGO2	0.108024	-0.43427	0.126	0.148	1
HNRNPA2B1	0.108203	-0.0816218	0.957	0.95	1
TRMT1	0.108256	0.162861	0.167	0.135	1
TRIP4	0.108324	0.091002	0.192	0.161	1
MRPS23	0.108838	-0.420891	0.163	0.181	1
EIF3A	0.10892	0.0317654	0.691	0.607	1
ZCCHC14	0.108961	0.143884	0.186	0.156	1
SNAP23	0.109052	0.165446	0.248	0.212	1
GCSAM	0.109395	-0.379041	0.099	0.12	1
GK5	0.109598	0.496461	0.121	0.099	1
TNFRSF1A	0.109603	-0.687289	0.102	0.118	1
PIEZO1	0.109623	-0.332244	0.153	0.175	1
ANKRD27	0.10979	-0.403221	0.175	0.193	1
SDHD	0.109978	0.019317	0.379	0.312	1
PREP	0.110481	0.112878	0.245	0.209	1
TIMM10	0.110526	0.0134786	0.24	0.2	1
SNAPC3	0.110693	0.0744982	0.196	0.164	1
FAM20B	0.110814	-0.292397	0.117	0.138	1
ABHD12	0.110864	0.224437	0.213	0.185	1
CTDSPL2	0.111478	-0.0183081	0.451	0.379	1
STX8	0.111559	0.0912274	0.546	0.484	1
ASPSCR1	0.111662	-0.383666	0.126	0.147	1
TRIM73	0.11168	-0.372846	0.175	0.194	1
NAE1	0.111717	-0.317807	0.313	0.324	1
NCOR1	0.111764	0.0228383	0.759	0.659	1
PLEC	0.11187	-0.28012	0.198	0.221	1
RASSF5	0.11191	0.0861917	0.436	0.378	1
FMR1	0.111927	0.104359	0.257	0.217	1
AC011933.4	0.111981	-0.385	0.154	0.175	1
ABL1	0.112014	0.148328	0.251	0.217	1
CLCN3	0.112252	-0.427632	0.201	0.217	1
AL157938.2	0.112268	0.0268139	0.243	0.202	1
HTT	0.112397	0.00183864	0.413	0.346	1
TCTEX1D2	0.112441	-0.359634	0.125	0.146	1
HDHD5	0.112516	-0.479497	0.122	0.141	1
DNAJB2	0.112876	0.159524	0.164	0.136	1
WDR44	0.113016	0.0225863	0.282	0.243	1
CHP1	0.113221	0.052198	0.171	0.14	1
LASP1	0.113481	-0.336828	0.237	0.256	1
MKRN1	0.113714	-0.204108	0.356	0.363	1
MARCH2	0.113727	0.177218	0.192	0.163	1
TRIM62	0.113756	-0.464793	0.091	0.11	1
UGGT1	0.113788	0.0932933	0.298	0.257	1
TMEM117	0.11388	0.325083	0.182	0.156	1
TAMM41	0.113951	0.0771205	0.251	0.211	1
SMARCD2	0.114008	0.0354071	0.178	0.145	1
NINJ1	0.114451	-0.427334	0.13	0.15	1
GLOD4	0.114457	-0.30163	0.28	0.296	1
SLC7A6	0.114687	-0.182705	0.369	0.382	1
MTX1	0.114825	-0.0626482	0.136	0.108	1
CARD19	0.115243	0.069709	0.194	0.16	1
DCTN4	0.115383	0.0518779	0.333	0.287	1
NDUFB5	0.115603	-0.23287	0.401	0.402	1
MSI2	0.115688	-0.00447648	0.652	0.569	1
ESCO1	0.115859	-0.334441	0.421	0.411	1
RSF1	0.116008	0.0706482	0.671	0.594	1
LANCL1	0.116024	0.136122	0.183	0.153	1
CLN8	0.116093	0.157173	0.11	0.087	1
TACC1	0.116103	0.1141	0.389	0.341	1
LTV1	0.11611	0.00716171	0.18	0.148	1
CWC27	0.116375	0.0452951	0.355	0.304	1
ZNF789	0.11648	0.107284	0.26	0.222	1
BTF3	0.11667	-0.0838831	0.985	0.982	1
LCP2	0.116683	0.036393	0.668	0.587	1
METTL25	0.116723	0.14065	0.178	0.148	1
FDX1	0.116765	-0.279659	0.294	0.31	1
RNF220	0.116863	0.15287	0.134	0.109	1
POLR2J	0.116981	-0.208183	0.364	0.372	1
SLAIN2	0.117002	0.134986	0.351	0.302	1
ZNF783	0.117057	0.140648	0.107	0.085	1
CDKN1B	0.117151	0.0656058	0.551	0.477	1
SCYL3	0.117283	-0.52163	0.106	0.124	1
ORAI2	0.117329	-0.536758	0.103	0.122	1
DHPS	0.117346	-0.344709	0.321	0.323	1
METTL26	0.117533	-0.235028	0.299	0.317	1
EIF4E	0.117708	0.0511182	0.375	0.323	1
MRPS27	0.117856	0.0138282	0.294	0.251	1
KIAA1586	0.117864	0.112063	0.163	0.135	1
SLC10A7	0.117945	0.288415	0.213	0.182	1
ZNF506	0.117979	0.11372	0.405	0.35	1
ZNF430	0.118065	0.116494	0.374	0.321	1
PCBD2	0.118071	0.0877766	0.19	0.159	1
WBP1L	0.118116	0.0779161	0.179	0.147	1
MTM1	0.118136	0.0460468	0.313	0.27	1
PML	0.1182	-0.291187	0.102	0.122	1
TGIF1	0.11833	0.0642584	0.161	0.133	1
TBCK	0.118356	0.116374	0.385	0.339	1
METTL8	0.118456	0.182501	0.176	0.15	1
OGDH	0.118561	-0.217749	0.427	0.43	1
WDR3	0.118563	0.0291284	0.203	0.17	1
ATP5F1E	0.118622	-0.0607023	0.977	0.983	1
AP3M1	0.118698	-0.327238	0.111	0.132	1
FAM227B	0.118745	0.240472	0.129	0.105	1
WDR33	0.118783	0.057833	0.645	0.561	1
CCDC90B	0.118801	-0.324716	0.237	0.253	1
MPC2	0.118877	-0.211475	0.383	0.391	1
SRPRB	0.118916	-0.496613	0.169	0.188	1
SARNP	0.119214	-0.276553	0.442	0.439	1
RIPK1	0.119263	0.0629505	0.484	0.424	1
GPN2	0.119308	-0.0632334	0.142	0.114	1
HELZ2	0.119685	0.41827	0.102	0.082	1
RBMX2	0.119693	0.0237104	0.184	0.152	1
SKAP1-AS1	0.119728	0.0765637	0.264	0.223	1
GET3	0.119735	-0.346942	0.165	0.186	1
VGLL4	0.119924	-0.253866	0.289	0.306	1
ZNF354A	0.119948	0.0686959	0.108	0.086	1
NUDC	0.12005	-0.24794	0.39	0.394	1
CEBPG	0.120082	-0.432824	0.15	0.17	1
OSER1	0.120199	0.0774229	0.356	0.306	1
UCP2	0.120311	-0.0821208	0.652	0.62	1
SLC25A25	0.120625	0.1843	0.172	0.145	1
LZIC	0.120753	0.0536114	0.264	0.224	1
BRWD3	0.12081	0.074902	0.328	0.281	1
FBXW5	0.120832	-0.204492	0.283	0.302	1
DDX10	0.120878	0.105248	0.282	0.245	1
EIF2A	0.121015	0.168044	0.539	0.475	1
MPHOSPH10	0.121053	-0.28012	0.237	0.255	1
C2orf74	0.121241	-0.125156	0.104	0.127	1
FLNA	0.121249	-0.0770286	0.461	0.481	1
SLTM	0.121292	0.109023	0.646	0.595	1
MORC4	0.12146	0.274103	0.126	0.104	1
MICU1	0.121577	0.065807	0.302	0.265	1
ZDBF2	0.121613	0.169592	0.122	0.099	1
GAS5	0.121939	0.0158496	0.909	0.908	1
FBXO4	0.122389	0.0725886	0.154	0.127	1
CCDC82	0.12272	0.113047	0.279	0.242	1
PCNP	0.122911	0.00512512	0.531	0.459	1
DTD1	0.123052	0.050342	0.347	0.293	1
NPDC1	0.123145	-0.0901214	0.111	0.134	1
PLEKHA7	0.123183	-0.595088	0.14	0.156	1
UBAC1	0.12319	-0.368967	0.16	0.178	1
RNF167	0.12366	-0.323856	0.226	0.244	1
PEX16	0.123853	0.12414	0.268	0.228	1
CYB561D2	0.124033	0.128722	0.236	0.201	1
MTMR14	0.124375	0.0990815	0.312	0.266	1
ZNF790	0.124415	-0.493152	0.089	0.108	1
CCDC88A	0.124436	0.394192	0.11	0.09	1
LINC01184	0.124959	0.148289	0.295	0.254	1
BBC3	0.125177	0.0160088	0.156	0.127	1
TRADD	0.125318	-0.21801	0.474	0.47	1
MTMR9	0.125381	0.0527857	0.165	0.137	1
TMEM209	0.125381	0.0919631	0.153	0.126	1
SDR39U1	0.12575	-0.0288208	0.126	0.101	1
XAF1	0.12622	-0.255319	0.225	0.247	1
ALKBH1	0.12626	0.240767	0.121	0.099	1
AP2B1	0.12629	0.118483	0.462	0.414	1
TENT4B	0.126317	0.176246	0.278	0.244	1
TAZ	0.126346	0.133496	0.247	0.209	1
CEP135	0.126704	-0.383866	0.211	0.224	1
AC027018.1	0.12676	0.350228	0.102	0.082	1
DNAJC8	0.126955	-0.143108	0.526	0.527	1
SELENOK	0.127212	0.0530198	0.564	0.5	1
LRRC37B	0.127745	-0.300615	0.16	0.181	1
TERF2IP	0.127809	-0.0540343	0.687	0.673	1
AC004951.1	0.127943	0.315444	0.108	0.087	1
CWC15	0.128083	-0.210308	0.411	0.411	1
RAI1	0.128118	0.0453143	0.106	0.084	1
ZNF84	0.128394	-0.432834	0.15	0.169	1
SACM1L	0.12845	-0.220283	0.287	0.306	1
STXBP4	0.128496	-0.328566	0.083	0.102	1
IPO11	0.128664	0.223894	0.136	0.111	1
METTL16	0.128726	0.0574767	0.416	0.36	1
CIC	0.128896	-0.326717	0.15	0.169	1
NOLC1	0.12897	0.074764	0.236	0.2	1
SLC45A4	0.12906	-0.397382	0.112	0.133	1
CNOT8	0.12914	-0.392638	0.309	0.311	1
ATG10	0.129457	0.215815	0.243	0.215	1
KCMF1	0.129585	0.0976867	0.474	0.415	1
VNN2	0.129624	0.0757273	0.112	0.09	1
HERC5	0.129684	0.19313	0.172	0.145	1
ZBTB25	0.129734	0.0663693	0.355	0.309	1
UCHL5	0.129846	0.0883755	0.232	0.196	1
CRTC1	0.129879	0.11235	0.236	0.201	1
AKR1A1	0.129964	-0.374341	0.22	0.232	1
MAGED1	0.130076	0.0849685	0.337	0.297	1
KLF11	0.13025	0.0245965	0.125	0.101	1
C12orf75	0.130272	-0.165465	0.28	0.312	1
MCU	0.130316	0.16392	0.205	0.178	1
SLU7	0.130458	0.0507376	0.367	0.321	1
WDR46	0.130596	0.0152559	0.172	0.141	1
PSMA1	0.130655	0.153945	0.713	0.668	1
NFATC1	0.13079	-0.0521045	0.333	0.281	1
URB1	0.130871	0.258692	0.1	0.079	1
BECN1	0.13094	0.0742495	0.298	0.255	1
TNFRSF10B	0.131259	0.0494177	0.262	0.223	1
POLH	0.131434	0.17932	0.115	0.093	1
TNRC18	0.131472	0.207538	0.192	0.165	1
AGO3	0.131598	0.0908351	0.476	0.43	1
SOCS4	0.131623	0.045141	0.168	0.139	1
ZCCHC8	0.131637	-0.0232125	0.298	0.253	1
TADA2A	0.131717	0.393438	0.126	0.105	1
SASH3	0.131938	-0.450123	0.222	0.237	1
PXK	0.132038	0.169406	0.164	0.138	1
BAG2	0.132091	-0.371604	0.089	0.108	1
C11orf1	0.132458	-0.0429372	0.202	0.166	1
STRADA	0.132499	0.074012	0.275	0.235	1
COPS7A	0.132509	0.103258	0.104	0.083	1
LINC01588	0.132571	-0.00817419	0.266	0.227	1
SYF2	0.132675	0.0201478	0.663	0.582	1
TIMP1	0.132678	-0.132433	0.313	0.329	1
FKBP3	0.13305	-0.175355	0.293	0.315	1
BLMH	0.133152	-0.297451	0.154	0.175	1
AP1B1	0.13335	-0.00913475	0.183	0.151	1
UBE3B	0.133368	0.295567	0.149	0.126	1
PAPSS1	0.133433	-0.48265	0.141	0.159	1
SNRNP35	0.133442	-0.375715	0.16	0.178	1
TMCO4	0.133475	0.193022	0.194	0.166	1
MED6	0.133567	0.0189426	0.257	0.217	1
FAM153CP	0.133697	-0.403674	0.178	0.197	1
CTNNBIP1	0.133831	0.283958	0.111	0.092	1
TTLL5	0.133932	0.0939684	0.188	0.16	1
SRSF8	0.13406	-0.0375895	0.383	0.32	1
YWHAE	0.134128	0.0522512	0.541	0.461	1
UBE4A	0.134322	0.0217433	0.371	0.322	1
ARHGAP9	0.13445	0.114905	0.317	0.273	1
RNF34	0.134574	-0.0868999	0.424	0.439	1
CAPNS1	0.134597	-0.284805	0.299	0.316	1
EPS8	0.134711	0.030068	0.137	0.111	1
CARS	0.134866	0.198878	0.215	0.186	1
MED28	0.135066	-0.284229	0.28	0.293	1
KRAS	0.135171	0.102904	0.481	0.43	1
CWC22	0.135181	0.105943	0.22	0.187	1
MUS81	0.135217	0.173974	0.104	0.084	1
CEP44	0.135368	0.0928438	0.157	0.131	1
RHOG	0.135379	-0.24735	0.356	0.369	1
GORAB	0.135615	0.202739	0.102	0.081	1
GOLPH3L	0.135762	0.122853	0.138	0.114	1
COG6	0.135842	0.147753	0.192	0.165	1
FAM50A	0.135974	-0.281119	0.22	0.239	1
LCLAT1	0.136017	0.132482	0.272	0.238	1
CAMTA2	0.136061	-0.559902	0.088	0.105	1
NBR1	0.136183	0.105894	0.274	0.237	1
MCMBP	0.136273	0.0420165	0.276	0.235	1
PYHIN1	0.136373	0.206738	0.514	0.466	1
EXOSC8	0.136389	-0.295486	0.279	0.291	1
UXS1	0.136432	-0.212705	0.362	0.372	1
KPNA6	0.13644	0.0601681	0.36	0.309	1
ARMH1	0.136802	-0.0147556	0.266	0.221	1
IFI44	0.136848	-0.388136	0.119	0.138	1
CLTC	0.136988	-0.251525	0.279	0.294	1
AL136962.1	0.137003	0.474557	0.104	0.086	1
STX4	0.137218	-0.391502	0.179	0.193	1
RBM12	0.137323	-0.132217	0.111	0.089	1
TGFBRAP1	0.137487	-0.421606	0.089	0.107	1
THADA	0.137517	0.010337	0.507	0.452	1
ARHGDIB	0.137931	0.075855	0.965	0.961	1
CAMLG	0.137985	-0.24671	0.512	0.489	1
AC131568.1	0.13818	0.159777	0.21	0.179	1
HMGA1	0.138181	-0.416499	0.268	0.275	1
PTP4A2	0.138182	-0.0663547	0.699	0.678	1
AC011603.2	0.138222	0.133428	0.137	0.114	1
VPS13A	0.138258	-0.00269394	0.428	0.373	1
ZCRB1	0.138279	-0.370791	0.24	0.256	1
MFHAS1	0.138335	0.0230968	0.314	0.27	1
PSMF1	0.138567	0.0871677	0.415	0.364	1
RFX3	0.138948	0.0520162	0.581	0.516	1
PPAN	0.139008	0.0156626	0.178	0.147	1
RPL24	0.139169	-0.0794826	0.993	0.996	1
OTUD6B-AS1	0.139196	0.0416197	0.381	0.325	1
PCNX2	0.139218	0.053562	0.459	0.403	1
SSRP1	0.13926	0.170435	0.183	0.157	1
MRPL16	0.139281	-0.371917	0.224	0.236	1
WASHC3	0.139374	0.0828389	0.39	0.335	1
SYNJ2BP	0.139738	0.0498702	0.169	0.142	1
TPMT	0.139796	-0.384784	0.13	0.15	1
ARL6IP4	0.139944	-0.123361	0.73	0.698	1
LINC01215	0.140058	-0.0268816	0.164	0.135	1
SAMD9	0.140176	-0.213603	0.343	0.356	1
SLC16A6	0.14022	0.0896781	0.112	0.091	1
ABHD13	0.140324	-0.351777	0.167	0.185	1
CNOT11	0.140565	-0.0185952	0.251	0.211	1
EHMT1	0.140785	-0.183859	0.55	0.536	1
TCTA	0.140815	-0.0120752	0.127	0.102	1
STOML2	0.140826	-0.39922	0.218	0.231	1
UBA1	0.140838	-0.44606	0.176	0.192	1
UTP23	0.140898	-0.240389	0.253	0.271	1
CCM2	0.140972	-0.0954282	0.675	0.674	1
RNPS1	0.14113	0.0330361	0.514	0.44	1
PHF5A	0.141167	-0.364372	0.163	0.182	1
SRGAP2B	0.141194	0.159329	0.122	0.099	1
DDB1	0.1412	-0.353671	0.225	0.239	1
ETFRF1	0.14139	-0.0398759	0.26	0.217	1
DPH5	0.141428	0.0760018	0.267	0.225	1
PMPCB	0.141537	0.109691	0.423	0.368	1
YARS	0.141584	0.123622	0.249	0.215	1
NOM1	0.141698	0.215521	0.149	0.123	1
ST3GAL2	0.141758	-0.450796	0.125	0.144	1
ATP6AP1	0.142129	0.161485	0.176	0.149	1
BRD1	0.142131	0.12556	0.388	0.344	1
MRPL38	0.142275	-0.226247	0.225	0.244	1
MICOS13	0.142401	-0.0214726	0.465	0.395	1
SRBD1	0.14253	0.119584	0.28	0.242	1
ZNF585A	0.142826	-0.0705448	0.201	0.166	1
TBCA	0.142826	0.0346402	0.728	0.664	1
THAP6	0.142954	0.166876	0.172	0.146	1
RNF11	0.143052	-0.288813	0.266	0.276	1
POLK	0.143121	-0.0210811	0.263	0.224	1
IL10RB	0.14327	0.100081	0.271	0.235	1
IER5	0.143398	-0.216113	0.446	0.446	1
ZNF330	0.143428	-0.0343413	0.211	0.176	1
SACS	0.143437	0.0649283	0.148	0.122	1
CENPT	0.143507	0.15159	0.134	0.11	1
GTF2IRD2B	0.143624	-0.113298	0.188	0.155	1
PLP2	0.143967	-0.0357477	0.462	0.473	1
AC093323.1	0.144176	0.116241	0.152	0.126	1
PPP1R21	0.144282	-0.002379	0.404	0.349	1
LPGAT1	0.144708	-0.251287	0.232	0.25	1
TMED2	0.144995	-0.0054095	0.385	0.326	1
MRPL45	0.145055	0.0422246	0.168	0.138	1
CFL2	0.145094	-0.429345	0.167	0.183	1
CARMIL1	0.145392	0.073514	0.172	0.145	1
CCNI	0.145496	0.0606436	0.921	0.887	1
SLC35A4	0.145618	-0.0314477	0.1	0.08	1
ALG9	0.145634	-0.458396	0.111	0.129	1
STAT2	0.14567	0.0192752	0.21	0.178	1
RPUSD4	0.145767	0.00727312	0.115	0.092	1
ZNF814	0.146009	0.0308486	0.149	0.123	1
GTF3C6	0.146162	-0.247669	0.308	0.317	1
NCALD	0.14619	-0.131377	0.251	0.282	1
TAF7	0.146217	0.08018	0.543	0.482	1
TAPBPL	0.146239	-0.395183	0.123	0.142	1
SH2B1	0.146306	0.178802	0.15	0.126	1
MVP	0.146348	-0.227181	0.316	0.329	1
RAB30	0.146456	-0.228043	0.167	0.189	1
RAD52	0.146735	0.165267	0.137	0.114	1
WDTC1	0.146783	-0.229453	0.179	0.199	1
ANKRD26	0.146811	0.180802	0.21	0.181	1
RUVBL1	0.147085	-0.236584	0.267	0.285	1
RNF169	0.14736	0.0986696	0.386	0.338	1
MBD5	0.147468	0.0470557	0.612	0.554	1
CYC1	0.147543	-0.526634	0.209	0.217	1
PANK3	0.147717	0.0344202	0.171	0.145	1
AP4S1	0.147726	0.135165	0.218	0.187	1
MLLT6	0.147876	0.052014	0.443	0.373	1
GALNT1	0.147877	0.201832	0.264	0.233	1
ARMC1	0.148005	0.111358	0.196	0.167	1
MIAT	0.148105	0.287557	0.141	0.12	1
SLC25A46	0.148244	0.0532903	0.213	0.183	1
SCAF8	0.14826	0.00996569	0.551	0.481	1
OGA	0.148286	0.036962	0.649	0.557	1
METTL2B	0.148297	0.0904934	0.156	0.13	1
TNFSF12	0.148302	0.0699737	0.238	0.203	1
LRIG1	0.148346	0.146381	0.294	0.256	1
SMARCAD1	0.148458	0.0808725	0.234	0.203	1
SLC25A36	0.148597	-0.287112	0.364	0.366	1
PPIL3	0.148623	-0.30055	0.207	0.223	1
SLC35A1	0.148915	-0.0266392	0.207	0.174	1
SCAND1	0.148963	0.0395364	0.523	0.453	1
SH3BP1	0.149067	-0.353282	0.207	0.224	1
ZBTB44	0.149113	0.0539023	0.321	0.278	1
FBH1	0.149116	0.142686	0.206	0.172	1
CEP68	0.149402	-0.0556953	0.253	0.213	1
NPAT	0.149439	0.0790169	0.374	0.322	1
ACAP2	0.14971	0.082029	0.684	0.615	1
COPS4	0.149776	-0.328322	0.225	0.242	1
TTN-AS1	0.149857	-0.0436094	0.154	0.127	1
ROCK2	0.149937	0.0941138	0.278	0.242	1
TBC1D17	0.15005	0.143842	0.103	0.083	1
GPD2	0.150063	-0.269886	0.108	0.128	1
IQGAP1	0.150083	0.0898545	0.711	0.655	1
XPO5	0.150224	0.108503	0.131	0.108	1
ATF6B	0.150242	0.0743125	0.286	0.245	1
TAB3	0.150267	0.247973	0.127	0.105	1
CALM2	0.150293	-0.0711691	0.855	0.834	1
AHCYL1	0.150333	-0.456637	0.178	0.194	1
PBDC1	0.150406	-0.397135	0.203	0.219	1
NFKBIB	0.150691	0.0969881	0.321	0.279	1
ZC3H14	0.150832	0.106995	0.225	0.194	1
SLC39A1	0.150842	-0.453016	0.099	0.116	1
EIF4A3	0.150969	-0.212008	0.43	0.429	1
SLC35A5	0.15101	0.186503	0.126	0.104	1
TNPO2	0.151177	-0.0118652	0.103	0.083	1
NMRK1	0.151224	0.151652	0.386	0.338	1
MRPS25	0.151388	-0.360868	0.213	0.228	1
TTC27	0.151472	0.1672	0.244	0.214	1
DMAC2	0.151476	0.193993	0.125	0.103	1
HDGF	0.151483	0.0484689	0.247	0.208	1
FZR1	0.151943	0.272546	0.102	0.083	1
DIS3L2	0.152172	0.0837722	0.411	0.364	1
PARVG	0.152229	-0.0766556	0.253	0.212	1
ULK4	0.152407	-0.0162517	0.388	0.339	1
TRRAP	0.152891	0.0229126	0.411	0.366	1
RBM25	0.15301	0.0577422	0.733	0.653	1
CCDC137	0.153127	0.0573236	0.19	0.161	1
HOOK3	0.153205	0.0730211	0.515	0.451	1
ARHGAP35	0.153421	-0.300427	0.238	0.256	1
YDJC	0.153449	-0.407646	0.152	0.169	1
PRDM4	0.153686	0.0712842	0.11	0.089	1
ELOC	0.15385	-0.212326	0.412	0.407	1
CBLL1	0.153863	-0.273481	0.222	0.237	1
GTF2H3	0.153931	0.036289	0.191	0.161	1
ABCC10	0.154138	0.233278	0.115	0.095	1
HDAC5	0.154353	-0.391897	0.161	0.178	1
VAMP5	0.154392	-0.209204	0.394	0.397	1
SAR1A	0.154458	0.0605658	0.4	0.345	1
AC026341.1	0.154697	0.31919	0.131	0.11	1
ANAPC13	0.154764	-0.413048	0.136	0.153	1
VPS25	0.154882	-0.0781782	0.125	0.101	1
BTRC	0.15498	-0.191289	0.298	0.314	1
ZNF770	0.15512	0.0748844	0.196	0.167	1
TMEM138	0.155139	-0.549408	0.091	0.107	1
IMMT	0.155386	0.0262478	0.4	0.344	1
SEL1L3	0.155444	0.0943476	0.304	0.266	1
PLCXD2	0.155745	-0.248778	0.084	0.102	1
ACTL6A	0.155938	-0.350676	0.159	0.177	1
FBXO33	0.156108	-0.300426	0.528	0.495	1
CIAO2A	0.156217	-0.376153	0.14	0.156	1
DOCK7	0.156533	0.125025	0.102	0.082	1
SYNRG	0.156673	-0.242185	0.604	0.568	1
MRPL50	0.156927	-0.51563	0.131	0.146	1
XPNPEP1	0.156973	-0.303747	0.106	0.124	1
XBP1	0.157084	-0.171396	0.547	0.523	1
NRDE2	0.157542	0.0786683	0.159	0.134	1
ZNF140	0.157588	0.0180172	0.104	0.084	1
POLR1A	0.157602	0.163748	0.127	0.105	1
AP1M1	0.157641	0.0959123	0.195	0.166	1
MDH2	0.157798	0.0457719	0.489	0.423	1
TIFA	0.158222	-0.230546	0.111	0.131	1
PSMC2	0.158257	-0.295739	0.228	0.244	1
AP002387.2	0.158466	-0.512867	0.15	0.166	1
PSMC3	0.158808	0.0677697	0.26	0.226	1
MYC	0.158877	0.170111	0.302	0.268	1
HIST3H2A	0.159527	-0.103903	0.149	0.121	1
VPS4A	0.15958	0.0330654	0.249	0.211	1
NFKBID	0.159583	-0.307213	0.188	0.206	1
ZFP90	0.159663	-0.0461081	0.199	0.166	1
CLPP	0.160076	0.0696426	0.381	0.33	1
MFSD1	0.16008	0.159482	0.134	0.113	1
H2AFY	0.160085	0.136402	0.425	0.377	1
PSD4	0.160107	0.0763202	0.165	0.139	1
INPP5F	0.160272	0.0935834	0.127	0.106	1
IPO5	0.1603	0.0384927	0.191	0.163	1
RBPJ	0.160307	0.0435522	0.405	0.351	1
CCDC65	0.160743	0.21038	0.154	0.13	1
SPOP	0.160815	-0.18439	0.407	0.403	1
C19orf48	0.16088	0.0152853	0.167	0.139	1
NPRL2	0.160896	-0.477196	0.096	0.113	1
SUPT20H	0.160935	-0.186181	0.283	0.297	1
TESK2	0.161079	-0.247108	0.093	0.113	1
COX8A	0.161236	-0.152777	0.645	0.618	1
FTO	0.161306	-0.0375149	0.455	0.4	1
ADI1	0.161354	-0.26367	0.245	0.261	1
ZC3H3	0.161357	0.0405002	0.152	0.127	1
MRPS14	0.161613	-0.429363	0.144	0.159	1
NSD2	0.161617	-0.367898	0.205	0.223	1
ZNF484	0.161814	-0.320417	0.103	0.121	1
PFDN6	0.161915	-0.478688	0.194	0.203	1
MRPS11	0.162135	-0.441332	0.164	0.178	1
P4HB	0.162235	-0.244883	0.459	0.446	1
CYP4V2	0.162312	-0.272844	0.154	0.174	1
HEATR5A	0.162326	0.213179	0.119	0.099	1
TMED10	0.162502	-0.214287	0.389	0.391	1
TRPV2	0.162637	-0.322508	0.196	0.213	1
THAP4	0.162756	-0.43522	0.093	0.111	1
INF2	0.163094	0.114646	0.108	0.088	1
CEP290	0.163111	0.0874609	0.238	0.205	1
AL513188.1	0.163186	-0.0508348	0.117	0.094	1
HAUS8	0.163191	-0.394488	0.084	0.101	1
RNF170	0.163551	0.0857307	0.136	0.112	1
DPM2	0.163954	0.0619922	0.136	0.113	1
UBP1	0.164059	0.0324947	0.287	0.247	1
MAPKAPK5	0.164221	0.0620677	0.247	0.211	1
GPSM2	0.164332	0.114179	0.118	0.098	1
FKBP11	0.164718	0.16906	0.374	0.335	1
RANBP3	0.164723	0.104359	0.192	0.163	1
CHST7	0.164759	0.358641	0.104	0.087	1
HAX1	0.164769	0.0315428	0.486	0.42	1
MICAL1	0.165014	0.258088	0.136	0.114	1
CCDC77	0.165178	0.123715	0.107	0.087	1
MYO19	0.165232	0.12416	0.14	0.117	1
NUP54	0.165794	0.0843442	0.327	0.286	1
DPH6	0.1658	0.0968342	0.211	0.183	1
ZNF146	0.166163	0.152335	0.266	0.232	1
NDUFA6	0.166165	-0.2257	0.392	0.385	1
ERO1A	0.166175	0.101914	0.373	0.327	1
KHSRP	0.166227	0.00613192	0.18	0.152	1
PLAA	0.16631	-0.214897	0.215	0.234	1
UTP14A	0.16634	0.229309	0.119	0.099	1
WARS2-AS1	0.166341	0.147229	0.186	0.16	1
BCAP31	0.166453	-0.254155	0.397	0.397	1
MRTFB	0.166638	0.0969353	0.203	0.175	1
TCF20	0.166747	-0.327259	0.295	0.302	1
GRPEL1	0.167181	0.0554938	0.293	0.253	1
EIF2B2	0.167241	-0.423466	0.099	0.116	1
SNED1	0.16734	0.243789	0.163	0.139	1
SMG5	0.167446	-0.342657	0.142	0.159	1
POLR2F	0.16759	-0.249913	0.293	0.297	1
NDUFB4	0.167783	-0.0997652	0.64	0.613	1
PGAP1	0.167786	0.159594	0.133	0.113	1
GCFC2	0.16805	0.0749664	0.178	0.15	1
MTG1	0.168586	0.0292267	0.359	0.311	1
AC090772.2	0.16866	0.0780406	0.198	0.169	1
RRS1	0.168781	0.24525	0.121	0.101	1
SLC25A12	0.168813	0.210027	0.316	0.281	1
NCSTN	0.168841	0.0239029	0.1	0.081	1
DDX20	0.168853	0.164937	0.102	0.083	1
OTUD6B	0.168924	0.0745109	0.112	0.092	1
CDC73	0.168993	0.0726295	0.484	0.42	1
NT5C2	0.169271	0.046666	0.408	0.36	1
LTA4H	0.169317	0.0492907	0.293	0.253	1
AC025159.1	0.169566	0.200121	0.171	0.145	1
UBE2V1	0.169601	0.0718384	0.621	0.555	1
SART1	0.169611	-0.282681	0.222	0.235	1
BBS2	0.169748	0.055583	0.137	0.113	1
GPN3	0.169787	-0.613008	0.098	0.113	1
ABCE1	0.169794	0.14133	0.295	0.259	1
UNC45A	0.169796	-0.354583	0.122	0.139	1
MAP3K1	0.169837	-0.0590423	0.588	0.503	1
DCAF10	0.170174	-0.338208	0.224	0.238	1
NCOR2	0.170189	0.0418215	0.304	0.266	1
EXD3	0.17034	0.131109	0.11	0.09	1
CCDC69	0.170356	0.0733817	0.337	0.296	1
MAPK8IP3	0.17052	-0.327874	0.249	0.262	1
SIPA1	0.17062	0.079943	0.287	0.247	1
DHRS7B	0.170703	-0.118643	0.115	0.136	1
CUL9	0.17071	0.175826	0.107	0.087	1
ZNF544	0.170776	-0.372499	0.159	0.177	1
LAS1L	0.170827	0.196554	0.121	0.101	1
NLRC3	0.170891	0.0908465	0.42	0.365	1
PLEKHF2	0.171623	-0.306516	0.157	0.177	1
SGCE	0.172058	0.108452	0.115	0.095	1
PFDN1	0.172119	0.00909434	0.354	0.298	1
THAP5	0.17217	0.0149245	0.187	0.158	1
HAT1	0.172185	-0.263436	0.244	0.258	1
C21orf91	0.172209	-0.275955	0.178	0.196	1
RNF213	0.172215	-0.144984	0.798	0.747	1
CDCA4	0.172357	-0.504315	0.114	0.13	1
PDCD11	0.172418	0.0183648	0.141	0.117	1
SNRNP48	0.172456	0.0290182	0.146	0.123	1
CCT6A	0.172542	-0.228774	0.424	0.418	1
ADA	0.172624	0.0705769	0.144	0.121	1
PNPLA8	0.172718	0.0330293	0.463	0.409	1
AC008875.3	0.173129	0.123379	0.287	0.252	1
HNRNPA0	0.173359	-0.163599	0.598	0.57	1
YIF1A	0.173393	-0.369178	0.126	0.143	1
VPS33A	0.173401	-0.306772	0.207	0.225	1
KIF5B	0.173625	0.0575125	0.495	0.434	1
GON4L	0.173891	0.0220724	0.463	0.404	1
NUP210	0.173938	-0.202479	0.405	0.406	1
TRIM37	0.175101	0.0269972	0.23	0.197	1
EIF2B1	0.17513	-0.329814	0.191	0.205	1
MTA3	0.175155	0.0215886	0.209	0.178	1
KDM6B	0.175267	0.0364366	0.304	0.263	1
NKTR	0.175449	0.00423566	0.725	0.624	1
MOB1B	0.176019	-0.561653	0.093	0.11	1
PSME4	0.176318	0.0998081	0.497	0.439	1
CLSTN1	0.176488	-0.204962	0.363	0.367	1
ATP5F1B	0.176589	0.0931703	0.562	0.509	1
CHERP	0.176981	-0.00114523	0.126	0.104	1
GIMAP8	0.177089	-0.496757	0.192	0.202	1
N4BP1	0.177147	-0.0060594	0.495	0.429	1
STK24	0.1773	0.0316954	0.557	0.5	1
LANCL2	0.1774	0.0242287	0.146	0.123	1
NDUFV2	0.177558	0.0602826	0.656	0.604	1
ELL	0.177588	-0.415518	0.194	0.207	1
UPF2	0.177667	0.0816866	0.478	0.427	1
UBL4A	0.177685	-0.450353	0.131	0.146	1
FIG4	0.177818	0.319073	0.114	0.095	1
ERLEC1	0.177872	0.0569783	0.229	0.197	1
ADAM17	0.178091	-0.051934	0.312	0.269	1
IMMP2L	0.178134	0.0724861	0.543	0.513	1
KMT2E	0.178199	0.029254	0.848	0.766	1
OAS2	0.178267	-0.282442	0.145	0.163	1
UBE2E1	0.178555	-0.193383	0.401	0.406	1
DYNC1LI1	0.178812	0.00151144	0.276	0.238	1
RAB5B	0.178826	-0.0741466	0.159	0.13	1
DNM2	0.178892	0.0207233	0.507	0.443	1
VPS51	0.179499	0.0267472	0.546	0.475	1
MED17	0.179875	0.0202933	0.291	0.253	1
ZNF518B	0.17999	0.00628912	0.104	0.085	1
CABIN1	0.18019	0.0656142	0.333	0.295	1
AKAP8	0.180228	0.0550496	0.262	0.225	1
TRAPPC2L	0.180256	-0.134069	0.322	0.265	1
ATAD3B	0.180283	0.212127	0.1	0.083	1
MAP4K4	0.180636	0.0222549	0.724	0.656	1
UFSP2	0.180638	0.0745273	0.159	0.133	1
QRICH1	0.180964	-0.0548082	0.428	0.36	1
MRPS26	0.181002	-0.340948	0.28	0.288	1
SMAD4	0.181079	-0.0357933	0.432	0.369	1
PHIP	0.181107	0.0442545	0.577	0.518	1
EGLN1	0.181245	0.16645	0.257	0.223	1
CNIH1	0.181429	-0.359287	0.294	0.294	1
MEI1	0.181594	-0.343034	0.172	0.189	1
ATP6V1H	0.181783	0.0517795	0.347	0.303	1
KIF21B	0.182203	-0.219334	0.175	0.192	1
PSAP	0.182246	0.145594	0.378	0.397	1
ZBED5	0.18265	-0.0429137	0.159	0.132	1
COMMD3	0.182913	-0.217065	0.225	0.241	1
CDADC1	0.182985	0.287201	0.117	0.098	1
DDX19B	0.182991	0.0193073	0.215	0.182	1
PLEKHJ1	0.183075	-0.355202	0.302	0.3	1
AL139246.5	0.183409	-0.663461	0.111	0.124	1
PRPF4	0.183431	0.0442606	0.144	0.12	1
BEX5	0.183548	0.0206559	0.104	0.084	1
FAM76A	0.183864	0.0989558	0.173	0.148	1
SNX6	0.183934	-0.141876	0.598	0.564	1
SNAPC5	0.184049	-0.341507	0.241	0.252	1
ALKBH3	0.184151	-0.333155	0.118	0.135	1
CBX3	0.18421	-0.158298	0.545	0.53	1
TUBD1	0.184318	0.0557296	0.186	0.157	1
KMT5A	0.184351	0.156878	0.11	0.09	1
NAA60	0.184355	0.195259	0.131	0.111	1
SH3BGRL	0.184365	0.0946131	0.707	0.644	1
MGA	0.184425	-0.113408	0.316	0.336	1
FLNB	0.1847	0.137454	0.156	0.132	1
CASC19	0.184721	-0.331345	0.092	0.109	1
CAB39	0.184745	0.0281473	0.604	0.533	1
POLR2I	0.184793	-0.275229	0.332	0.333	1
DANCR	0.184914	-0.272609	0.371	0.369	1
AL591895.1	0.185022	0.110472	0.142	0.12	1
FGGY	0.185256	0.180899	0.137	0.116	1
KMT2A	0.185523	-0.159965	0.637	0.592	1
SNF8	0.185592	-0.00163002	0.336	0.29	1
DSTYK	0.185729	-0.318553	0.195	0.209	1
THOC2	0.185927	0.0550031	0.535	0.461	1
PGD	0.18593	-0.0537887	0.108	0.088	1
SEC23B	0.186091	0.162645	0.274	0.242	1
UBXN11	0.186114	-0.411184	0.107	0.123	1
CPEB3	0.186194	0.239535	0.165	0.142	1
PNP	0.186318	-0.321442	0.188	0.203	1
KXD1	0.186457	0.0929725	0.191	0.163	1
ZFAND4	0.186663	0.111476	0.194	0.166	1
MSRA	0.186851	-0.417725	0.253	0.26	1
MTOR	0.18686	0.041103	0.23	0.197	1
DDX39B	0.186875	0.0522502	0.657	0.579	1
ATP13A2	0.187174	-0.442818	0.088	0.103	1
TLN1	0.187497	0.0558733	0.546	0.486	1
ATG14	0.187596	0.139122	0.226	0.198	1
MAP3K3	0.187783	-0.210942	0.366	0.367	1
TMTC2	0.187826	-0.228821	0.138	0.156	1
ZNF263	0.187988	0.10763	0.122	0.102	1
GFER	0.187996	-0.0132753	0.131	0.108	1
ACTR3B	0.188135	0.153671	0.106	0.088	1
TRA2B	0.188244	0.00664319	0.79	0.701	1
PMM1	0.188626	0.0818058	0.148	0.124	1
CAND1	0.188737	0.0491947	0.396	0.345	1
EML2	0.188769	0.15372	0.157	0.134	1
CHD4	0.188869	0.112868	0.444	0.405	1
DUS1L	0.18934	-0.0154922	0.286	0.245	1
LAMTOR1	0.18939	-0.166855	0.42	0.422	1
TRAP1	0.189627	0.0896355	0.209	0.181	1
DNAJB12	0.189674	-0.00738277	0.221	0.19	1
AC104162.2	0.189721	-0.0169474	0.121	0.1	1
ABR	0.189855	0.0737635	0.272	0.24	1
CD74	0.189997	0.0419094	0.558	0.582	1
METAP2	0.190014	0.0831233	0.449	0.406	1
FAAH2	0.19029	-0.155764	0.354	0.378	1
MADD	0.190519	0.0853848	0.226	0.194	1
SLC25A5	0.190601	-0.133962	0.63	0.6	1
ARL8B	0.190655	0.114129	0.327	0.288	1
FAM122B	0.190785	0.00364613	0.111	0.091	1
ABCD2	0.191067	-0.253765	0.207	0.223	1
CENPX	0.191192	-0.346048	0.195	0.208	1
CCZ1	0.191229	-0.169472	0.186	0.204	1
RAF1	0.191268	-0.227297	0.385	0.391	1
TASOR	0.191454	0.0101775	0.371	0.318	1
PLEKHB1	0.191511	-0.0802075	0.111	0.09	1
MVD	0.191742	0.0729455	0.15	0.128	1
DNMT3A	0.191848	-0.373962	0.271	0.275	1
IFT74	0.191914	0.179754	0.123	0.105	1
MRPS22	0.192125	-0.100996	0.153	0.127	1
ZBTB40	0.192947	0.073971	0.192	0.163	1
ARMC2	0.192947	0.192993	0.123	0.104	1
EFTUD2	0.192982	0.073548	0.232	0.201	1
CPEB2	0.193048	0.0353769	0.164	0.139	1
NPIPB5	0.193135	0.0478952	0.161	0.136	1
AC138150.1	0.193328	0.141	0.198	0.174	1
RNF146	0.19333	-0.0318081	0.142	0.118	1
STAT5B	0.193684	-0.197526	0.695	0.631	1
SIAH1	0.193885	-0.261339	0.192	0.21	1
AC093010.2	0.193976	-0.31424	0.121	0.138	1
CERK	0.194163	-7.78339e-05	0.358	0.311	1
PNPLA6	0.194396	0.118801	0.126	0.106	1
ERN1	0.194851	-0.00302391	0.454	0.408	1
HSD17B11	0.195029	0.044165	0.377	0.323	1
TBC1D23	0.195071	-0.0113167	0.363	0.318	1
TIMM50	0.195544	-0.303847	0.089	0.105	1
GMFB	0.195705	0.146162	0.14	0.119	1
TAF8	0.195785	-0.375698	0.115	0.132	1
SEM1	0.195821	-0.159992	0.568	0.547	1
UFL1	0.196372	0.139185	0.378	0.335	1
SHARPIN	0.196569	-0.315303	0.233	0.245	1
TIMM17A	0.196768	-0.0157119	0.251	0.214	1
BROX	0.196905	0.0512656	0.252	0.221	1
LINC02328	0.196921	0.0643116	0.272	0.241	1
EMC10	0.197318	-0.271205	0.308	0.315	1
IKBIP	0.197345	0.186273	0.11	0.092	1
MBTPS1	0.19742	-0.00738697	0.351	0.302	1
UTP3	0.197423	-0.324759	0.14	0.155	1
PRXL2C	0.197593	-0.0293424	0.167	0.14	1
C4orf48	0.197597	-0.269643	0.245	0.258	1
C2CD3	0.197723	-0.364455	0.145	0.162	1
GIT1	0.197806	-0.481961	0.1	0.115	1
SPN	0.198854	-0.277792	0.335	0.339	1
PPAT	0.19914	-0.269104	0.112	0.13	1
RFC1	0.199219	0.0611113	0.508	0.446	1
NF1	0.199464	-0.0260155	0.299	0.26	1
ANAPC10	0.199566	-0.243921	0.228	0.244	1
DHX29	0.19981	0.0929631	0.252	0.223	1
GRHPR	0.200057	-0.25981	0.187	0.202	1
RGS10	0.200379	-0.133069	0.702	0.693	1
INTS9	0.200567	0.210937	0.138	0.118	1
PIGG	0.200622	-0.32562	0.13	0.145	1
IATPR	0.200739	0.228448	0.102	0.084	1
PFDN4	0.200787	-0.392714	0.237	0.244	1
CPNE8	0.200894	0.188435	0.178	0.154	1
CYP51A1	0.201029	-0.268491	0.236	0.255	1
CTSC	0.201221	-0.219894	0.404	0.411	1
TPM3	0.201261	0.00223475	0.829	0.755	1
TOR3A	0.201448	0.0312143	0.13	0.108	1
PBRM1	0.201629	0.0585265	0.511	0.46	1
CYTH4	0.201873	0.0423588	0.278	0.242	1
TMED5	0.201902	0.109799	0.402	0.356	1
SPOPL	0.202048	-0.272957	0.122	0.139	1
FAM168A	0.202339	-0.367581	0.222	0.236	1
ZNF106	0.202348	0.0650177	0.341	0.305	1
PWWP2A	0.202673	0.0125935	0.286	0.247	1
FAM98C	0.203078	-0.493801	0.111	0.125	1
CARS2	0.203197	0.113236	0.298	0.265	1
HDAC2	0.203266	-0.326131	0.217	0.229	1
LARP7	0.203391	0.0681204	0.312	0.273	1
SLC39A11	0.203582	0.0314312	0.329	0.29	1
RAB3IP	0.203688	0.170239	0.16	0.138	1
MED7	0.203704	0.0447483	0.13	0.108	1
FLI1	0.203825	-0.0275566	0.606	0.529	1
GPATCH4	0.203919	0.00585776	0.19	0.16	1
CYBC1	0.204035	0.000682218	0.312	0.269	1
APEX1	0.204244	0.0175812	0.492	0.428	1
PRAF2	0.204602	0.23452	0.104	0.087	1
C12orf10	0.204753	-0.405272	0.224	0.23	1
SEC61A2	0.204924	0.190789	0.103	0.086	1
BICDL1	0.205302	-0.028541	0.404	0.361	1
KIAA0825	0.205384	0.135918	0.111	0.093	1
PGM1	0.205613	-0.237508	0.142	0.16	1
PTCD3	0.205733	0.0641902	0.274	0.241	1
TOPBP1	0.20596	-0.249903	0.215	0.233	1
ELP1	0.206245	0.107934	0.186	0.162	1
PRPSAP1	0.20626	-0.0268743	0.167	0.141	1
IK	0.206698	-0.104378	0.564	0.545	1
ALG5	0.206789	0.0930549	0.275	0.239	1
MROH1	0.206926	0.0708426	0.187	0.159	1
SPTY2D1	0.207332	0.0977794	0.325	0.292	1
MYD88	0.207382	-0.548492	0.096	0.11	1
SYNCRIP	0.20739	0.0414371	0.539	0.48	1
SNRPF	0.207891	-0.206406	0.558	0.527	1
LRCH3	0.208775	-0.30544	0.412	0.404	1
TEN1	0.208791	0.0511682	0.129	0.107	1
PRKCZ	0.2088	0.140392	0.16	0.136	1
ZC3HC1	0.208837	0.120269	0.102	0.084	1
AK6	0.20913	-0.422043	0.142	0.155	1
DNAJC5	0.20927	0.0735432	0.302	0.261	1
KLF12	0.209298	-0.090191	0.809	0.723	1
CLK3	0.209405	0.121008	0.175	0.152	1
MRPL52	0.209843	-0.332488	0.304	0.303	1
KDM7A	0.209899	0.0935249	0.404	0.359	1
AC005261.1	0.209981	0.089954	0.103	0.085	1
MLX	0.21004	-0.280309	0.209	0.222	1
CHD2	0.210181	0.0230203	0.829	0.763	1
TRAPPC6A	0.210481	-0.0415654	0.402	0.337	1
CHTOP	0.210685	-0.00147357	0.21	0.179	1
UVSSA	0.210721	0.0848995	0.125	0.105	1
COPS2	0.210868	0.0204828	0.421	0.369	1
GIMAP6	0.210927	-0.352649	0.205	0.217	1
SLC39A10	0.21131	-0.225972	0.428	0.418	1
TMEM106B	0.211362	-0.0614661	0.295	0.25	1
UPF3B	0.211383	0.121406	0.234	0.208	1
DTNBP1	0.211505	0.129857	0.336	0.3	1
DIAPH1	0.211912	0.0201427	0.631	0.562	1
ANKRD17	0.212435	0.0285841	0.634	0.566	1
HACE1	0.21257	0.0970762	0.117	0.098	1
CHCHD5	0.212589	-0.369137	0.201	0.211	1
NOL9	0.212655	-0.379474	0.211	0.221	1
CMTM8	0.212722	0.152048	0.415	0.381	1
R3HDM4	0.213057	0.0271322	0.359	0.311	1
KLHL36	0.213077	-0.0341983	0.236	0.201	1
ABRAXAS1	0.213171	0.064493	0.233	0.202	1
SEC61G	0.213495	-0.16128	0.579	0.553	1
NPEPPS	0.213522	-0.211929	0.344	0.351	1
PPARA	0.21408	0.0746802	0.123	0.104	1
NGDN	0.214405	-0.206822	0.247	0.26	1
NDUFAF8	0.214778	-0.246551	0.354	0.352	1
TOR1A	0.214869	-0.384153	0.107	0.122	1
PIK3CB	0.214901	-0.23637	0.32	0.326	1
GLRX5	0.214966	0.00478514	0.348	0.302	1
ACTA2	0.215428	0.106947	0.115	0.097	1
ZNRD2	0.215593	0.011854	0.176	0.151	1
ABCA5	0.215856	0.0752302	0.278	0.244	1
HMG20A	0.215875	0.126161	0.188	0.164	1
PPP1R13B	0.215891	0.0712953	0.186	0.159	1
USP28	0.215935	0.151222	0.144	0.124	1
ZNF708	0.21594	-0.00866976	0.346	0.302	1
API5	0.216345	0.00943775	0.373	0.32	1
SLC25A16	0.216825	-0.0676479	0.237	0.203	1
TOGARAM1	0.216861	-0.0548441	0.188	0.162	1
COX14	0.216899	-0.191343	0.469	0.455	1
PHF11	0.216998	0.0243483	0.417	0.367	1
FBXO11	0.217176	0.0818896	0.641	0.572	1
TFPT	0.21741	0.00921473	0.138	0.115	1
AC015871.7	0.21742	-0.465258	0.098	0.111	1
SNRNP70	0.217426	-0.194402	0.449	0.442	1
LRRC28	0.217704	0.0517694	0.172	0.147	1
PPP1R3F	0.217903	0.265333	0.15	0.131	1
AATF	0.218172	0.0487077	0.409	0.364	1
SRPK2	0.218198	0.0722536	0.745	0.698	1
DRAM2	0.218204	0.131367	0.248	0.217	1
RAVER1	0.218204	-0.44391	0.088	0.102	1
TOLLIP	0.218337	0.114187	0.136	0.115	1
TWF2	0.218466	-0.241554	0.352	0.351	1
NR3C1	0.218476	0.023189	0.641	0.577	1
IMPDH1	0.218886	-0.502909	0.093	0.107	1
RHEB	0.219293	-0.204378	0.407	0.407	1
ATG3	0.219387	-0.219167	0.291	0.302	1
LAMTOR2	0.219416	-0.24888	0.276	0.288	1
WDR55	0.21965	0.138317	0.125	0.105	1
PFKP	0.219694	0.123966	0.275	0.241	1
TBCC	0.219738	-0.237532	0.295	0.303	1
PTER	0.219974	0.177232	0.184	0.162	1
ARSB	0.220131	0.162732	0.136	0.116	1
GRSF1	0.220247	-0.0165435	0.308	0.268	1
ESR2	0.220256	0.027147	0.272	0.237	1
CATSPERB	0.220349	0.137434	0.199	0.175	1
MAD1L1	0.220472	0.135252	0.472	0.426	1
PPP1R12C	0.220529	0.132515	0.14	0.118	1
C16orf72	0.220754	-0.302368	0.264	0.273	1
NMT1	0.220935	0.0554894	0.325	0.285	1
ATXN7L1	0.221023	-0.0351942	0.401	0.349	1
IFRD2	0.221073	0.0426	0.145	0.123	1
SWT1	0.221085	0.18492	0.142	0.123	1
EBAG9	0.221092	-0.236398	0.206	0.22	1
PPM1M	0.221514	0.0343985	0.117	0.098	1
OTUD1	0.221789	0.0274084	0.169	0.144	1
UBA2	0.221928	0.0985193	0.497	0.448	1
LTBP4	0.221975	0.00199866	0.156	0.132	1
CTSB	0.222022	-0.124064	0.226	0.242	1
C20orf194	0.222119	0.0295633	0.186	0.162	1
NSD1	0.222324	-0.0705402	0.538	0.531	1
LPIN1	0.222335	0.0953991	0.267	0.237	1
LDAH	0.222361	-0.216121	0.18	0.196	1
SURF1	0.222393	0.0235563	0.34	0.297	1
PI4KB	0.222441	-0.344967	0.16	0.175	1
RIOK3	0.222509	0.0469101	0.4	0.355	1
RAB30-DT	0.222675	-0.0412799	0.243	0.205	1
BCL9L	0.223314	-0.0084114	0.32	0.278	1
ERCC5	0.223554	0.0864903	0.379	0.336	1
ARMH3	0.223676	0.0578396	0.393	0.35	1
NCLN	0.223755	-0.0229461	0.141	0.118	1
DDX19A	0.223796	0.0144199	0.238	0.205	1
AC097376.3	0.223975	0.120827	0.251	0.224	1
MAPRE2	0.224031	-0.00156383	0.577	0.587	1
POLR2B	0.224097	0.0584038	0.398	0.345	1
C2orf69	0.224148	0.140309	0.11	0.092	1
CARF	0.224234	0.0426079	0.168	0.144	1
BLZF1	0.224272	0.12372	0.136	0.115	1
KMT5B	0.224389	-0.359519	0.295	0.296	1
MAK	0.224607	-0.423305	0.089	0.104	1
AC018797.3	0.224626	0.105097	0.108	0.09	1
HEG1	0.224994	0.103456	0.184	0.161	1
CD2	0.225014	-0.10493	0.832	0.808	1
RANBP10	0.225054	-0.270469	0.157	0.174	1
ADD3	0.225215	-0.131464	0.812	0.741	1
MAPK13	0.225395	0.127547	0.178	0.154	1
PALM2-AKAP2	0.225684	0.0509937	0.16	0.139	1
PGM3	0.22571	0.0380962	0.104	0.087	1
RIOK1	0.225946	0.0242108	0.285	0.248	1
UNC13D	0.22595	0.0933439	0.249	0.219	1
FEM1C	0.226108	-0.0133202	0.224	0.194	1
DMTF1	0.226197	0.0227024	0.362	0.311	1
ACSL5	0.226323	-0.360878	0.159	0.173	1
COG1	0.226395	0.137849	0.119	0.101	1
RBM33	0.226446	0.0532462	0.549	0.485	1
AGAP1	0.226628	0.00447043	0.133	0.114	1
PRPS2	0.226696	0.0338445	0.138	0.117	1
DPP9	0.22674	-0.023973	0.163	0.139	1
ANAPC4	0.227126	-0.314356	0.14	0.154	1
LYST	0.227127	0.240655	0.401	0.368	1
U2AF1L4	0.22738	-0.372138	0.22	0.226	1
PACS2	0.227456	0.0177256	0.144	0.122	1
OARD1	0.227761	0.0504504	0.308	0.269	1
USPL1	0.227826	0.108708	0.285	0.253	1
ZMAT1	0.22826	-0.0680876	0.178	0.15	1
ZZEF1	0.228533	0.0596138	0.431	0.391	1
EIF3M	0.228708	-0.0776546	0.696	0.677	1
MRPL49	0.228845	-0.0461223	0.168	0.144	1
AC124016.1	0.22953	-0.361618	0.11	0.124	1
MRPS18B	0.229744	-0.0711772	0.253	0.215	1
PPP2CB	0.23026	-0.109379	0.138	0.114	1
MCM3AP	0.230964	-0.314916	0.141	0.156	1
GOLGA7	0.23109	-0.251804	0.32	0.32	1
ZFYVE26	0.231197	0.0422227	0.106	0.089	1
RHOC	0.231274	0.0771681	0.11	0.092	1
TTC21B	0.23141	0.00973183	0.233	0.203	1
CAMTA1	0.231655	-0.0181787	0.447	0.388	1
CASP10	0.231706	0.0151757	0.153	0.13	1
ANO6	0.23181	-0.204508	0.317	0.323	1
ST3GAL5	0.232159	-0.327918	0.149	0.165	1
DHX35	0.232175	0.187071	0.106	0.089	1
TRMT61B	0.232233	-0.245824	0.206	0.221	1
IFT43	0.232246	-0.414257	0.099	0.113	1
POLG2	0.232375	0.111031	0.207	0.181	1
IRF2BPL	0.232695	0.14051	0.13	0.111	1
NDE1	0.232931	-0.185176	0.39	0.387	1
NMRAL1	0.233136	0.0308454	0.276	0.238	1
IKBKE	0.233219	-0.283578	0.217	0.23	1
BMPR1A	0.233399	-0.513463	0.13	0.144	1
SLC12A6	0.233564	-0.287634	0.348	0.354	1
MCCC2	0.233684	0.0912341	0.195	0.169	1
LAPTM4A	0.233694	-0.29224	0.312	0.311	1
SVBP	0.23373	0.086038	0.192	0.168	1
ZNF266	0.233811	0.170627	0.195	0.171	1
PPA1	0.233927	-0.140715	0.58	0.552	1
LTO1	0.233994	0.148594	0.123	0.105	1
NCL	0.234248	0.0291641	0.829	0.771	1
PKNOX1	0.234268	0.0381045	0.173	0.149	1
HAUS2	0.234451	-0.286287	0.187	0.2	1
UFM1	0.234513	0.0385734	0.393	0.348	1
MRPL20	0.234811	-0.223308	0.522	0.501	1
CCT4	0.234827	-0.166499	0.56	0.531	1
ISCA2	0.235023	0.0366935	0.184	0.159	1
TGFBR1	0.235149	-0.00244155	0.245	0.214	1
LINC00909	0.235165	-0.374403	0.104	0.118	1
HIKESHI	0.235332	-0.337834	0.264	0.268	1
OPTN	0.235586	-0.134474	0.52	0.502	1
ACOT8	0.235666	-0.0232139	0.112	0.093	1
BTF3L4	0.235684	-0.0735492	0.339	0.291	1
DGCR6L	0.236014	-0.293883	0.233	0.242	1
UBIAD1	0.236047	-0.110498	0.123	0.102	1
EEPD1	0.236326	-0.288452	0.129	0.143	1
OSTM1	0.236451	-0.249863	0.187	0.201	1
CAPG	0.23675	0.275972	0.115	0.098	1
HPS1	0.236945	0.00207931	0.237	0.206	1
ZNF611	0.237007	-0.0176576	0.28	0.243	1
NDUFA5	0.237185	-0.18353	0.392	0.39	1
GCNA	0.237655	0.241391	0.104	0.089	1
AL031428.1	0.237775	0.15059	0.176	0.153	1
USP24	0.238035	0.0436481	0.503	0.439	1
RAP2C-AS1	0.238192	-0.599008	0.099	0.113	1
DNAJA2	0.238306	0.0471564	0.411	0.363	1
SLC25A40	0.238593	0.374919	0.114	0.097	1
RECQL	0.238668	0.0385078	0.304	0.268	1
MRPL54	0.238829	-0.265234	0.458	0.437	1
RPL22L1	0.239286	0.000661991	0.492	0.443	1
LINC00662	0.239344	-0.327541	0.119	0.134	1
SCAI	0.239788	-0.19748	0.253	0.268	1
RPS25	0.239969	-0.0637914	0.995	0.993	1
LLPH	0.239975	-0.0222499	0.28	0.242	1
CPSF2	0.239978	-0.421666	0.136	0.149	1
EBP	0.240028	0.0349101	0.244	0.213	1
CTDNEP1	0.240071	-0.242102	0.272	0.279	1
AGO1	0.240536	0.0186336	0.133	0.113	1
ZNF587B	0.240591	-0.413633	0.096	0.11	1
ERGIC2	0.24089	0.045046	0.412	0.36	1
NUBP1	0.240969	-0.0236883	0.146	0.123	1
STX18-AS1	0.241018	0.283172	0.119	0.102	1
GPI	0.241094	-0.0431106	0.272	0.235	1
TPP2	0.241141	0.0528016	0.505	0.449	1
PRPF38B	0.241256	0.0717216	0.579	0.525	1
LACTB2	0.241342	-0.0607377	0.138	0.117	1
AP000331.1	0.241755	-0.0163368	0.26	0.226	1
GTF2E2	0.241912	-0.14826	0.262	0.277	1
RSRP1	0.242448	0.0508223	0.879	0.826	1
SELENOO	0.242717	-0.0119271	0.24	0.208	1
AKR1B1	0.242868	-0.36252	0.173	0.184	1
WDR61	0.242904	-0.315138	0.163	0.176	1
SCAP	0.243066	-0.312168	0.172	0.187	1
UBE2A	0.243067	-0.0285962	0.29	0.252	1
BAG6	0.243201	-0.112593	0.206	0.175	1
CD320	0.243363	-0.42478	0.221	0.227	1
C11orf54	0.243377	0.0332206	0.167	0.142	1
NUCB1	0.243504	0.0586939	0.341	0.303	1
BRAT1	0.243593	-0.280334	0.112	0.126	1
PDZD11	0.244206	0.180422	0.107	0.09	1
EDEM1	0.244292	0.021228	0.245	0.214	1
INO80D	0.244315	-0.0393378	0.466	0.411	1
NOL7	0.244504	-0.112851	0.614	0.589	1
NXT1	0.245042	-0.264021	0.301	0.298	1
NCOA2	0.245243	0.00794982	0.618	0.559	1
RAD23A	0.245853	0.00402098	0.45	0.39	1
IARS	0.246073	0.0159272	0.306	0.27	1
JARID2	0.246254	0.048731	0.531	0.494	1
RBM7	0.24646	-0.0709553	0.253	0.215	1
AL118516.1	0.246472	-0.0297152	0.182	0.156	1
FGL2	0.246502	0.504092	0.106	0.092	1
ARMT1	0.246697	-0.382088	0.087	0.1	1
CIZ1	0.247372	0.165449	0.129	0.11	1
PSMG3	0.247563	-0.336815	0.131	0.145	1
TMED3	0.247625	-0.355471	0.175	0.188	1
POLR2E	0.247809	-0.259552	0.268	0.272	1
CFAP298	0.248462	-0.340109	0.226	0.237	1
ARAP2	0.249085	-0.0536106	0.508	0.447	1
APOL6	0.249115	-0.176932	0.392	0.394	1
HDDC3	0.249517	0.0429482	0.183	0.159	1
RAD18	0.249788	0.00576114	0.102	0.085	1
MRPL9	0.250019	-0.0492616	0.287	0.248	1
TRMT11	0.250262	-0.0179327	0.267	0.233	1
PCAT1	0.250329	-0.183495	0.362	0.381	1
MRPL11	0.250544	-0.321083	0.304	0.303	1
ZNF622	0.250682	-0.0344571	0.236	0.2	1
ELP3	0.250901	-0.01201	0.255	0.223	1
TMEM238	0.251033	-0.0270175	0.325	0.283	1
WDR18	0.251266	-0.227585	0.103	0.118	1
MAPK9	0.251415	0.15293	0.182	0.16	1
TP53INP1	0.251486	-0.277723	0.164	0.178	1
CZIB	0.25166	-0.39148	0.196	0.206	1
SLC52A2	0.251764	0.0975298	0.136	0.115	1
SMIM10L1	0.25199	-0.0683	0.274	0.236	1
ABHD3	0.252027	0.079279	0.415	0.376	1
PLA2G12A	0.252267	-0.112568	0.192	0.164	1
SEPHS2	0.252991	-0.204987	0.213	0.226	1
HIST1H1B	0.253007	-0.27421	0.112	0.093	1
PLCL2	0.25301	-0.126682	0.687	0.629	1
TOMM70	0.253356	-0.0471636	0.199	0.172	1
GPR65	0.253528	0.26415	0.259	0.236	1
PPP6R1	0.253716	-0.208166	0.283	0.294	1
PPP1R3E	0.253922	-0.494599	0.108	0.12	1
CARD11	0.253925	-0.108532	0.653	0.61	1
ZFP14	0.253976	-0.0799617	0.18	0.154	1
PTRHD1	0.25399	-0.102882	0.247	0.211	1
LRIF1	0.254266	0.0891671	0.178	0.154	1
U2AF2	0.254315	-0.0404385	0.21	0.181	1
FGFR1OP	0.254356	0.137656	0.149	0.13	1
URGCP	0.254951	-0.180183	0.267	0.277	1
AC139887.2	0.254952	-0.000312445	0.224	0.195	1
AL645465.1	0.255073	0.054446	0.11	0.093	1
RPIA	0.255366	-0.263047	0.229	0.238	1
KPNA3	0.255524	-0.245879	0.335	0.336	1
DOCK9	0.25569	-0.247603	0.523	0.496	1
TBC1D5	0.255867	0.140613	0.672	0.631	1
SDHC	0.255987	-0.251373	0.291	0.299	1
MRPS36	0.25679	-0.269026	0.306	0.312	1
SUMO3	0.256966	-0.338232	0.31	0.303	1
VPS8	0.256982	-0.0553481	0.42	0.366	1
FRAT2	0.257192	-0.415572	0.111	0.124	1
IQCG	0.257221	-0.00667646	0.234	0.203	1
ZNF800	0.257347	0.150452	0.404	0.369	1
ABHD14A	0.257597	-0.28071	0.194	0.206	1
FGD5-AS1	0.257606	0.0278701	0.241	0.211	1
RGS14	0.257908	-0.249868	0.271	0.277	1
DEGS1	0.257981	-0.20484	0.31	0.315	1
NSUN3	0.258117	0.171754	0.191	0.168	1
C1orf122	0.25813	-0.342865	0.159	0.171	1
FKBP4	0.258259	-0.396363	0.095	0.108	1
WWOX	0.258574	0.00932247	0.509	0.475	1
DDX18	0.258715	0.0349389	0.61	0.555	1
ELMSAN1	0.2589	-0.287018	0.214	0.224	1
PSMA6	0.25904	-0.169795	0.52	0.501	1
RPAIN	0.259123	-0.316248	0.324	0.32	1
TATDN3	0.259128	0.0818877	0.13	0.111	1
ZXDC	0.2601	0.0360223	0.385	0.335	1
CCNDBP1	0.260392	-0.20595	0.359	0.359	1
ZNF136	0.260527	0.161666	0.159	0.139	1
MZT1	0.260629	-0.276037	0.191	0.2	1
EAPP	0.260666	-0.14066	0.545	0.526	1
NUMB	0.26068	0.120549	0.379	0.342	1
MLKL	0.260696	0.177921	0.122	0.104	1
FN3KRP	0.260779	-0.121932	0.173	0.147	1
OSBPL9	0.26108	-0.0672564	0.463	0.402	1
ARFIP2	0.261482	-0.53149	0.1	0.111	1
ANKRD46	0.261859	0.0522345	0.13	0.111	1
SLC35D1	0.261946	-0.0244593	0.213	0.186	1
PCNX4	0.262181	0.0410149	0.262	0.23	1
DHX15	0.26233	0.0400187	0.369	0.327	1
PLSCR3	0.262367	-0.378731	0.22	0.223	1
RUNX1	0.262455	-0.22256	0.863	0.785	1
MRPL43	0.262459	-0.205653	0.321	0.321	1
TGS1	0.26255	-0.118985	0.362	0.364	1
BAZ2B	0.262937	0.0972353	0.271	0.245	1
TIMM22	0.263212	-0.344964	0.1	0.114	1
USP1	0.263639	-0.190036	0.252	0.266	1
COX6B1	0.263663	-0.0965259	0.821	0.794	1
CAPZB	0.263822	-0.0592624	0.863	0.803	1
CNIH4	0.263983	0.0324202	0.291	0.251	1
ZMAT5	0.264061	-0.024107	0.112	0.095	1
MYCBP	0.264232	-0.487011	0.142	0.151	1
SMIM26	0.264248	-0.15145	0.478	0.47	1
CSNK1G1	0.264428	-0.00528779	0.375	0.332	1
SEC63	0.264495	0.0174732	0.383	0.339	1
SLC2A1	0.2645	0.132822	0.106	0.09	1
MORF4L1	0.264558	-0.0692137	0.85	0.809	1
RPL7L1	0.264579	-0.208289	0.339	0.336	1
LINC02325	0.26468	-0.0269084	0.119	0.101	1
CST7	0.265205	0.176222	0.24	0.22	1
DENND1B	0.265546	0.0375316	0.416	0.378	1
CLN3	0.26586	-0.257893	0.168	0.182	1
STIP1	0.266172	-0.356875	0.199	0.206	1
AP5M1	0.266709	0.0205892	0.203	0.178	1
VAC14	0.266991	-0.0287266	0.153	0.132	1
RXYLT1	0.26701	-0.493236	0.088	0.1	1
CCDC167	0.267132	-0.0649812	0.266	0.23	1
SP140	0.267191	0.0403076	0.459	0.411	1
SLC46A3	0.26724	0.077613	0.121	0.103	1
AIDA	0.267245	0.0340129	0.286	0.248	1
PTPN2	0.267616	0.045368	0.569	0.506	1
CWC25	0.267681	-0.226719	0.262	0.271	1
SDAD1	0.267922	0.075501	0.299	0.267	1
MDH1	0.268157	-0.116018	0.405	0.399	1
SLC18B1	0.268618	-0.390478	0.098	0.11	1
AC018362.1	0.268698	-0.151488	0.115	0.097	1
SCLY	0.269236	0.172672	0.111	0.095	1
BNIP3	0.269237	-0.0313883	0.228	0.198	1
GPAT4	0.269712	0.107096	0.159	0.139	1
CTDSP1	0.270621	-0.0516916	0.354	0.305	1
MRPS30	0.270706	-0.0336983	0.225	0.196	1
MED26	0.27071	-0.190367	0.133	0.147	1
NDUFS7	0.270854	-0.191337	0.354	0.354	1
COQ7	0.271027	0.140389	0.259	0.229	1
AL133480.1	0.271121	0.116441	0.127	0.11	1
ACOT13	0.271164	0.0256721	0.159	0.138	1
DFFA	0.271312	0.171644	0.138	0.12	1
ECPAS	0.271387	0.0303387	0.287	0.254	1
KIF3B	0.271709	0.137155	0.138	0.121	1
RNF20	0.27181	-0.004552	0.163	0.139	1
FBXL3	0.271874	0.0289327	0.298	0.26	1
MBOAT7	0.271969	-0.436544	0.095	0.107	1
CDHR3	0.272686	0.177146	0.133	0.116	1
MRPL27	0.272834	-0.24148	0.156	0.168	1
ATF2	0.273032	0.0431523	0.347	0.308	1
DLG1	0.273159	0.0321203	0.579	0.519	1
C5orf15	0.273269	0.114308	0.145	0.126	1
RMND5B	0.273561	0.0461513	0.163	0.141	1
DAB1	0.273743	-0.525411	0.104	0.116	1
STK19	0.273849	-0.0651505	0.133	0.113	1
PRRC1	0.274008	-0.346857	0.122	0.134	1
KRR1	0.274204	-0.2339	0.39	0.38	1
KIF20B	0.274308	0.103026	0.236	0.211	1
POGK	0.274685	-0.0210672	0.131	0.112	1
DEDD	0.274813	-0.24774	0.093	0.108	1
CEBPB	0.27498	0.176141	0.415	0.377	1
RBM19	0.275115	0.0480171	0.184	0.16	1
MMADHC	0.275361	0.00419498	0.295	0.263	1
MCOLN2	0.275421	-0.41131	0.137	0.151	1
CARNMT1	0.276234	0.113878	0.226	0.203	1
MTPN	0.276996	-0.114318	0.569	0.551	1
NAPG	0.277269	0.0655968	0.259	0.233	1
NENF	0.277316	-0.350788	0.22	0.224	1
SLC12A9	0.277351	0.00901674	0.141	0.121	1
BICD1	0.277402	-0.253063	0.188	0.204	1
RFFL	0.277653	0.0425483	0.423	0.381	1
DDX59	0.277685	0.0664073	0.133	0.114	1
ING2	0.278119	-0.392797	0.106	0.118	1
MFSD10	0.2782	-0.238594	0.244	0.253	1
TSEN34	0.278222	-0.403711	0.122	0.134	1
RUBCN	0.278674	0.0380455	0.206	0.181	1
BID	0.27872	-0.157926	0.215	0.23	1
ATE1	0.278727	0.0130059	0.351	0.314	1
L3MBTL2	0.279235	0.2608	0.119	0.102	1
SAP30L	0.279299	-0.252622	0.11	0.123	1
DHX8	0.280296	0.0697152	0.266	0.238	1
RASGRP1	0.280563	-0.121924	0.65	0.601	1
LMTK2	0.28111	-0.210359	0.295	0.301	1
USP4	0.281171	0.0255046	0.339	0.303	1
SARM1	0.281509	0.0882792	0.163	0.141	1
NFIC	0.281992	-0.404794	0.228	0.233	1
PLEKHM2	0.2823	-0.0219189	0.363	0.317	1
C12orf29	0.282717	0.170117	0.142	0.124	1
TINF2	0.282842	-0.271819	0.215	0.224	1
C9orf78	0.283066	0.0285757	0.625	0.557	1
SLC25A37	0.283248	-0.0831217	0.187	0.161	1
EMC3	0.283596	-0.182743	0.385	0.376	1
ZMYM4	0.283852	0.0735502	0.358	0.325	1
SDHA	0.284193	0.0265651	0.493	0.425	1
ANXA2R	0.284221	-0.0959015	0.369	0.318	1
ATG16L1	0.284391	-0.045843	0.257	0.227	1
ORC4	0.284622	0.0551211	0.272	0.241	1
EXOC7	0.284787	0.0855883	0.187	0.164	1
VCP	0.284923	-0.126506	0.63	0.592	1
MTHFS	0.284981	-0.291836	0.21	0.219	1
POC1B	0.285689	0.00604769	0.199	0.175	1
ZNF24	0.28569	0.00833878	0.352	0.31	1
KPNB1	0.285911	0.00314678	0.538	0.473	1
UBXN6	0.286044	-0.225994	0.093	0.107	1
HIST1H2BN	0.286151	-0.30794	0.118	0.132	1
MPC1	0.286404	0.0651838	0.294	0.262	1
ZNF737	0.286553	0.0405518	0.182	0.159	1
FAM217B	0.286671	-0.513079	0.111	0.122	1
TUBA1A	0.287378	0.0249697	0.726	0.678	1
ZNF862	0.287503	-0.257707	0.276	0.281	1
CDC40	0.28772	0.055684	0.396	0.355	1
SLC49A4	0.287766	0.110044	0.15	0.132	1
NSMCE4A	0.287825	0.0149054	0.225	0.197	1
SP2	0.288236	0.244631	0.119	0.104	1
MXD1	0.288465	-0.200012	0.243	0.256	1
HELLS	0.28857	0.171749	0.119	0.105	1
FDFT1	0.288732	0.0669478	0.329	0.293	1
ATP2A3	0.28911	-0.35325	0.298	0.295	1
SEPHS1	0.289412	-0.309771	0.141	0.154	1
HSPA9	0.28989	-0.120836	0.556	0.534	1
RABL3	0.290648	-0.040357	0.186	0.162	1
PAF1	0.290931	-0.348549	0.144	0.154	1
DDI2	0.290959	0.141042	0.169	0.15	1
FBRSL1	0.291376	0.0379653	0.247	0.217	1
XIAP	0.291412	0.0575045	0.259	0.231	1
SAMSN1	0.291584	-0.0649727	0.467	0.485	1
NNT	0.291596	0.0539566	0.282	0.25	1
DDX42	0.291721	-0.0530007	0.287	0.253	1
HRAS	0.291805	-0.37082	0.092	0.104	1
NUDT22	0.291901	-0.380215	0.161	0.171	1
CREBL2	0.292156	-0.366723	0.157	0.167	1
SATB1-AS1	0.292288	-0.00885938	0.312	0.275	1
MTA2	0.292387	-0.248138	0.096	0.11	1
CENPP	0.292423	-0.243711	0.107	0.121	1
ZMYM1	0.292613	-0.298907	0.119	0.13	1
FLII	0.292661	0.0645046	0.178	0.154	1
EDRF1	0.292771	-0.105134	0.23	0.244	1
ABI2	0.292774	0.127066	0.182	0.162	1
NKRF	0.292867	0.285114	0.104	0.09	1
ZNF736	0.292955	-0.291331	0.111	0.123	1
TCF3	0.293074	-0.352502	0.133	0.144	1
TMEM8A	0.293448	-0.39628	0.187	0.193	1
BCL2L13	0.293553	0.00667395	0.243	0.215	1
LGALS9	0.293842	0.031919	0.114	0.098	1
BAG3	0.293904	-0.0726701	0.175	0.151	1
ST13	0.294014	0.0191704	0.668	0.613	1
KBTBD2	0.294162	-0.0517629	0.411	0.363	1
CASP6	0.294197	-0.0903103	0.211	0.183	1
ETHE1	0.294394	-0.25922	0.203	0.212	1
DUSP11	0.294837	-0.0110099	0.245	0.214	1
MED4	0.294876	0.0246345	0.447	0.394	1
SPTLC1	0.295426	-0.0049422	0.354	0.311	1
EHMT2	0.295488	-0.336504	0.14	0.151	1
TMLHE	0.295711	0.122917	0.15	0.132	1
C1RL	0.295726	-0.316797	0.156	0.166	1
SMIM12	0.295816	-0.328644	0.172	0.182	1
MSL1	0.295945	-0.0187067	0.209	0.183	1
STN1	0.296192	-0.0233444	0.285	0.25	1
BEX2	0.296297	-0.198648	0.335	0.332	1
JAK3	0.296499	-0.00109152	0.558	0.493	1
TLNRD1	0.296605	0.0301326	0.111	0.095	1
SMC3	0.296748	-0.207882	0.39	0.391	1
CLTA	0.296906	0.101101	0.577	0.519	1
MSRB2	0.297028	-0.126137	0.112	0.095	1
CXXC1	0.29708	-0.135329	0.133	0.113	1
TRPC4AP	0.297164	0.0474447	0.394	0.347	1
PSENEN	0.297226	-0.33791	0.14	0.151	1
R3HDM2	0.297312	0.0217559	0.722	0.65	1
MRPS7	0.29732	-0.0458925	0.27	0.235	1
ZNF251	0.297822	-0.00368654	0.141	0.122	1
ECI2	0.298033	-0.00621594	0.272	0.239	1
MTAP	0.298067	-0.22028	0.325	0.329	1
SNX14	0.298399	-0.0215446	0.373	0.336	1
DNAJC1	0.298506	-0.0990802	0.411	0.424	1
CCNY	0.298756	0.0284646	0.587	0.546	1
CPSF6	0.298815	-0.00956582	0.509	0.456	1
CAAP1	0.298816	0.085949	0.255	0.226	1
TEX2	0.299031	-0.383753	0.107	0.12	1
SAMD4B	0.299264	0.0473774	0.205	0.182	1
KIF1B	0.299363	0.121337	0.232	0.209	1
ZCCHC7	0.299466	-0.0426439	0.696	0.642	1
PRPF4B	0.299471	-0.0799213	0.592	0.573	1
CHD8	0.299617	-0.065529	0.413	0.364	1
NUDT16L1	0.299908	-0.308504	0.256	0.255	1
AGPS	0.300211	0.0511109	0.289	0.26	1
ATP2B4	0.300466	-0.210275	0.434	0.425	1
LMAN1	0.300604	0.0847823	0.31	0.279	1
DPM1	0.300739	-0.165226	0.304	0.311	1
EXOSC3	0.300895	0.0788717	0.165	0.145	1
IGFLR1	0.301	0.0404549	0.207	0.182	1
AL117381.1	0.301106	0.105678	0.133	0.117	1
CSNK1G2	0.301268	0.0473625	0.402	0.357	1
PCBP1-AS1	0.301392	-0.182039	0.248	0.259	1
RMND5A	0.301482	-0.248475	0.234	0.244	1
PCYOX1	0.301571	0.1122	0.102	0.087	1
TPT1	0.301746	0.00973352	0.996	0.999	1
MRPS10	0.302392	-0.256013	0.187	0.199	1
CCNYL1	0.302864	0.171507	0.138	0.121	1
SRP14-AS1	0.303239	-0.496944	0.103	0.113	1
DCAF1	0.303536	0.0833563	0.282	0.255	1
NHEJ1	0.30399	0.11728	0.108	0.093	1
DUSP10	0.30427	0.00285918	0.184	0.163	1
GLO1	0.304969	0.0686496	0.282	0.252	1
TTC31	0.305027	0.110233	0.104	0.09	1
MGAT4B	0.305049	-0.0205697	0.126	0.108	1
NIFK	0.305257	-0.0622878	0.346	0.294	1
MPV17	0.305304	-0.0436024	0.133	0.114	1
PSMD14	0.305666	-0.29719	0.247	0.251	1
SIAH2	0.305953	-0.181505	0.396	0.39	1
YWHAH	0.306134	-0.129471	0.228	0.241	1
CYHR1	0.306424	-0.277806	0.184	0.193	1
DRG2	0.306503	0.0774908	0.148	0.13	1
DHRS7	0.30668	-0.0259057	0.428	0.375	1
MAPKAP1	0.306776	-0.0101644	0.447	0.399	1
ANKRD13C	0.306919	0.0947264	0.378	0.339	1
SLCO3A1	0.307321	-0.0772731	0.453	0.461	1
KATNBL1	0.307556	0.00592878	0.333	0.292	1
SUPT7L	0.307682	0.0860388	0.154	0.136	1
YPEL3	0.308206	-0.170612	0.558	0.531	1
SF3B4	0.308341	-0.34737	0.126	0.136	1
GOT1	0.308351	-0.248461	0.102	0.115	1
BET1	0.308407	-0.247906	0.14	0.151	1
CRK	0.309082	-0.199183	0.205	0.216	1
NCOA5	0.309258	-0.0495203	0.22	0.192	1
APH1A	0.309493	-0.116423	0.291	0.25	1
ATP5MC2	0.309596	0.0101332	0.943	0.903	1
RSL24D1	0.309597	0.0130663	0.743	0.682	1
FGR	0.309667	-0.190113	0.091	0.105	1
MAU2	0.309877	0.139757	0.249	0.225	1
U2SURP	0.30994	0.0384686	0.583	0.512	1
ARL1	0.310574	-0.0445671	0.167	0.144	1
UBE2D3	0.310825	-0.110989	0.898	0.845	1
WDR73	0.311062	-0.176929	0.195	0.167	1
GMIP	0.311063	-0.038001	0.18	0.157	1
ZNF281	0.311093	0.138045	0.157	0.141	1
C10orf143	0.311189	-0.211249	0.114	0.096	1
FOCAD	0.311309	-0.24488	0.217	0.23	1
STK11	0.311342	-0.234438	0.149	0.16	1
ACSF3	0.311603	-0.039789	0.221	0.196	1
GALNT2	0.311944	-0.0674859	0.211	0.188	1
PMPCA	0.312144	-0.270909	0.138	0.151	1
CPSF7	0.312845	0.181692	0.224	0.202	1
HABP4	0.313146	0.157717	0.351	0.323	1
ZNF699	0.313616	-0.254465	0.129	0.141	1
ACSL4	0.314308	0.0917478	0.248	0.226	1
RHOB	0.314572	0.0582914	0.157	0.138	1
METTL17	0.314686	-0.0159827	0.163	0.142	1
RAB7A	0.31473	-0.00938811	0.649	0.577	1
STAMBP	0.314994	0.0419335	0.209	0.184	1
MBD3	0.315756	0.078832	0.141	0.124	1
ARFRP1	0.316374	-0.329939	0.186	0.193	1
CCDC93	0.316716	-0.0431117	0.283	0.25	1
ENOPH1	0.316854	-0.0725716	0.211	0.186	1
HBS1L	0.317058	-0.0110438	0.47	0.419	1
PBX3	0.317279	0.135196	0.332	0.304	1
CDK8	0.317736	0.0812429	0.232	0.205	1
TM2D3	0.317892	-0.299463	0.278	0.276	1
ZMAT3	0.318244	-0.335095	0.129	0.141	1
CDC34	0.318692	-0.400205	0.092	0.103	1
TIA1	0.318759	-0.249232	0.196	0.207	1
STX2	0.318933	0.0181649	0.199	0.176	1
MYO5A	0.319022	-0.104961	0.408	0.415	1
WAS	0.319141	0.010129	0.466	0.414	1
MRPL12	0.319356	-0.311278	0.138	0.15	1
GATC	0.319437	-0.444579	0.095	0.105	1
PITPNC1	0.31953	-0.192364	0.798	0.777	1
DNAJC10	0.319762	0.0238867	0.169	0.148	1
XPA	0.319905	-0.259266	0.325	0.317	1
MIRLET7BHG	0.320308	-0.406862	0.096	0.106	1
CKAP5	0.320588	0.0359904	0.207	0.183	1
NPC2	0.320755	0.0312904	0.298	0.266	1
GYS1	0.320874	-0.338833	0.095	0.106	1
PHRF1	0.320918	0.00729787	0.16	0.141	1
TUSC2	0.320935	-0.42163	0.16	0.168	1
SCAMP2	0.321296	-0.168169	0.32	0.324	1
NAXE	0.321519	0.03077	0.156	0.136	1
NAA38	0.321683	-0.205421	0.364	0.36	1
HMCES	0.321689	-0.0467016	0.337	0.3	1
ADCY9	0.321771	0.115335	0.141	0.124	1
GALT	0.321778	0.0881317	0.157	0.138	1
GNB2	0.321808	0.106244	0.362	0.326	1
ZNF277	0.321957	-0.0743386	0.299	0.263	1
SDF4	0.322644	-0.152794	0.28	0.288	1
DDT	0.322695	-0.0117443	0.57	0.516	1
ZNF525	0.322719	-0.128084	0.091	0.104	1
GPR160	0.322937	-0.0278173	0.104	0.089	1
AKIRIN1	0.323	0.071115	0.43	0.379	1
HNRNPD	0.323072	-0.0939479	0.692	0.643	1
UNKL	0.323115	0.041414	0.195	0.172	1
TRAF2	0.323595	-0.502648	0.099	0.109	1
CEBPZ	0.323929	-0.00127359	0.425	0.378	1
EXOSC2	0.324116	0.00603573	0.11	0.095	1
P2RX4	0.32418	0.165158	0.186	0.167	1
CLK2	0.32496	-0.443539	0.089	0.101	1
C6orf226	0.325176	-0.0797914	0.156	0.135	1
TTBK2	0.325545	-0.25201	0.237	0.241	1
TRAPPC6B	0.325549	0.0205758	0.172	0.151	1
PRKACB	0.325557	-0.00803684	0.511	0.457	1
MAPK1	0.32602	0.238539	0.491	0.456	1
COMMD1	0.326106	-0.0368115	0.39	0.405	1
EIF2S2	0.32617	-0.0843238	0.587	0.561	1
GPATCH2L	0.326276	0.0223993	0.312	0.278	1
HACD4	0.326369	-0.264652	0.215	0.226	1
WDR11	0.32649	0.0408572	0.184	0.164	1
RNASEL	0.326543	-0.285085	0.089	0.101	1
INTS13	0.326591	0.0997271	0.136	0.119	1
RWDD4	0.327139	-0.0448895	0.156	0.135	1
VIM-AS1	0.327195	-0.035341	0.159	0.138	1
EEF1E1	0.328019	-0.287999	0.202	0.206	1
AL365361.1	0.329082	0.0147496	0.125	0.108	1
TAOK3	0.329207	0.061794	0.728	0.681	1
AK5	0.329216	-0.138481	0.274	0.244	1
PHF2	0.329424	-0.363841	0.108	0.119	1
PYM1	0.330355	-0.184455	0.195	0.205	1
NUCKS1	0.33074	0.0106528	0.729	0.663	1
DPY30	0.330825	-0.230343	0.325	0.317	1
CSKMT	0.330872	-0.386492	0.179	0.186	1
ELF2	0.331086	0.0781146	0.5	0.464	1
ASNSD1	0.331643	-0.354487	0.131	0.141	1
LARS	0.331674	-0.260265	0.343	0.335	1
LINC02256	0.331763	-0.0398968	0.133	0.114	1
ANAPC5	0.331856	-0.00665823	0.519	0.449	1
IFNAR2	0.331981	-0.138585	0.508	0.491	1
AC009505.1	0.332118	0.0394081	0.199	0.177	1
NAA15	0.33218	-0.0105082	0.408	0.367	1
PIGC	0.332424	-0.278413	0.201	0.209	1
LEO1	0.332494	0.0268261	0.214	0.19	1
MRPL58	0.332717	-0.0481329	0.186	0.16	1
APOL2	0.333233	-0.231213	0.142	0.156	1
SUCLA2	0.333316	0.0384127	0.328	0.29	1
ACTR1B	0.333357	-0.00515227	0.274	0.244	1
TRAPPC11	0.333369	0.0141609	0.175	0.154	1
CHCHD7	0.333406	-0.0846572	0.251	0.221	1
RPL32	0.333516	-0.0606025	0.995	0.995	1
EDEM3	0.333894	-0.00613158	0.358	0.315	1
ZCWPW2	0.333946	-0.0540104	0.1	0.086	1
ARMCX3	0.33436	-0.350906	0.175	0.183	1
LAMTOR3	0.334716	-0.434889	0.121	0.13	1
EIF3J	0.335661	-0.00387901	0.499	0.437	1
TSPOAP1-AS1	0.335729	0.0111825	0.343	0.305	1
USP38	0.335834	0.0781332	0.173	0.155	1
DNAJC7	0.336337	-0.111915	0.424	0.417	1
GLCCI1	0.336363	-0.0348501	0.493	0.443	1
PLXNC1	0.336933	0.134231	0.201	0.18	1
SRCAP	0.337318	0.0048052	0.179	0.159	1
PRPF40A	0.337438	0.00887934	0.551	0.496	1
CTDP1	0.337723	0.0101956	0.21	0.186	1
TRMT10B	0.338007	0.0147907	0.196	0.175	1
TBCEL	0.338467	0.123292	0.112	0.099	1
DDA1	0.339632	0.0426579	0.182	0.16	1
RBM22	0.339722	-0.3409	0.224	0.227	1
THAP11	0.339798	-0.0745156	0.251	0.22	1
CDK5RAP3	0.340157	0.0519105	0.192	0.17	1
MTMR4	0.340294	-0.28901	0.16	0.172	1
C18orf32	0.340506	-0.173398	0.4	0.39	1
TGFB1	0.340844	0.257214	0.678	0.65	1
L3MBTL3	0.341005	0.101348	0.285	0.259	1
SEC24D	0.341374	-0.151641	0.201	0.214	1
DNAJC19	0.341716	-0.248048	0.366	0.352	1
CFAP410	0.342295	0.120638	0.103	0.089	1
SURF6	0.34235	-0.0826298	0.129	0.111	1
ACAD9	0.342504	-0.331311	0.089	0.1	1
AC005695.2	0.342579	0.241001	0.107	0.094	1
TBCE	0.343387	0.0558134	0.123	0.108	1
SLC37A1	0.34339	-0.393853	0.095	0.105	1
AC009133.3	0.34352	-0.00539177	0.108	0.093	1
IKBKB	0.343628	0.0217462	0.337	0.306	1
PITPNM2	0.344924	-0.0944578	0.16	0.139	1
LRPAP1	0.345048	-0.170438	0.453	0.431	1
HIVEP1	0.345085	-0.241509	0.396	0.382	1
WDR60	0.345272	0.002243	0.164	0.144	1
NDUFB1	0.345505	-0.0149703	0.577	0.511	1
SIRT5	0.345532	-0.350478	0.123	0.133	1
TTI2	0.345643	-0.232866	0.089	0.101	1
ECE1	0.345812	-0.273684	0.316	0.316	1
ZNF700	0.346072	0.0598612	0.201	0.18	1
RPS18	0.346442	-0.0226578	0.993	0.997	1
KPNA2	0.346907	-0.213053	0.207	0.218	1
HSPA4	0.347027	-0.180535	0.275	0.285	1
SERBP1	0.347586	-0.0440738	0.733	0.724	1
ZNF33A	0.348072	0.0613193	0.425	0.39	1
AKT1	0.34808	-0.310303	0.178	0.186	1
SLC16A1-AS1	0.349136	0.100739	0.179	0.16	1
LIN7C	0.349367	-0.146412	0.18	0.156	1
TMCO1	0.349368	-0.17616	0.405	0.4	1
KCNAB2	0.349491	-0.0847905	0.469	0.411	1
PRCP	0.349579	-0.503975	0.118	0.127	1
EBLN3P	0.350406	-0.258237	0.321	0.315	1
DUSP23	0.350644	-0.065198	0.125	0.108	1
NUP42	0.350786	-0.0341582	0.299	0.265	1
UBE2G2	0.350795	-0.230335	0.359	0.355	1
JOSD2	0.351182	-0.312853	0.129	0.139	1
ZHX1	0.351435	0.0691618	0.148	0.129	1
CAPZA2	0.351459	0.0436284	0.467	0.421	1
C1orf131	0.351622	-0.0447249	0.201	0.176	1
ABRAXAS2	0.351852	-0.0845002	0.123	0.107	1
ADSL	0.352068	-0.0201138	0.336	0.297	1
RANGRF	0.352523	-0.197833	0.14	0.151	1
GON7	0.352828	-0.363358	0.103	0.113	1
CITED4	0.353024	-0.0279177	0.21	0.186	1
FRYL	0.353389	-0.0583403	0.691	0.611	1
RBM48	0.353455	-0.196491	0.173	0.183	1
VPS54	0.353832	-0.0596283	0.278	0.252	1
CCDC174	0.353977	-0.163084	0.237	0.246	1
TFG	0.35404	-0.0225846	0.331	0.29	1
PEX13	0.354191	-0.0582898	0.141	0.124	1
C15orf61	0.354261	-0.182545	0.182	0.191	1
E4F1	0.354411	0.0108613	0.123	0.108	1
ARHGAP31	0.354523	0.0250332	0.11	0.096	1
PLAC8	0.35454	-0.155818	0.608	0.576	1
GARS	0.354673	-0.0654688	0.276	0.249	1
INTS6-AS1	0.355346	0.00743243	0.102	0.088	1
CHORDC1	0.35556	0.0271177	0.389	0.343	1
CNTRL	0.355858	-0.024198	0.576	0.497	1
CCNT2	0.35633	-0.196223	0.329	0.324	1
RBM18	0.356503	-0.193827	0.121	0.13	1
GFM1	0.356547	0.0347294	0.201	0.18	1
EEA1	0.357505	0.00761682	0.407	0.363	1
ASB16-AS1	0.358314	-0.0857659	0.114	0.098	1
ZMIZ2	0.358386	-0.0557673	0.115	0.1	1
ZNF92	0.35901	-0.214447	0.241	0.249	1
STAU2	0.360109	0.123349	0.367	0.351	1
SMURF1	0.360347	-0.0183259	0.362	0.33	1
TCP1	0.360419	-0.0355177	0.4	0.348	1
CCDC47	0.361204	-0.140133	0.309	0.316	1
PGM2	0.361361	0.0627073	0.122	0.107	1
JMJD6	0.36151	-0.0253753	0.224	0.197	1
TPRG1L	0.362351	-0.0247592	0.156	0.136	1
POLR3GL	0.363401	-0.149248	0.43	0.416	1
CREB3L2	0.363422	0.148607	0.154	0.139	1
GDE1	0.363437	0.0187736	0.127	0.112	1
GLE1	0.363481	-0.307196	0.123	0.133	1
EPHX2	0.363562	-0.113909	0.19	0.166	1
CD226	0.363812	0.0930132	0.439	0.408	1
VTI1B	0.363851	-0.328624	0.238	0.239	1
POMT1	0.36396	0.0693884	0.118	0.103	1
NADSYN1	0.363976	0.0016789	0.161	0.142	1
FAM104A	0.364008	-0.299022	0.211	0.217	1
DCAF17	0.364217	-0.0595999	0.126	0.11	1
CUX1	0.364371	-0.107045	0.447	0.448	1
PPM1K	0.364629	0.0398617	0.444	0.41	1
RYK	0.364679	-0.0786798	0.419	0.366	1
TMEM126A	0.365007	-0.0978158	0.225	0.195	1
DAG1	0.365106	-0.269986	0.089	0.1	1
TCOF1	0.365242	-0.0306329	0.191	0.169	1
UBE2E3	0.365556	0.0820851	0.291	0.262	1
NBDY	0.365845	0.0469989	0.496	0.453	1
RNFT1	0.366217	0.0289748	0.165	0.146	1
VMAC	0.366222	0.212411	0.1	0.088	1
PUDP	0.366282	-0.0636449	0.214	0.223	1
PDK3	0.366483	-0.287626	0.278	0.279	1
POLR3D	0.367035	-0.120493	0.129	0.111	1
REXO2	0.367304	0.0113841	0.356	0.321	1
EIF1	0.367384	0.018973	0.995	0.998	1
PKIA-AS1	0.367629	-0.320931	0.091	0.102	1
YIPF3	0.367897	-0.27344	0.168	0.177	1
PAICS	0.367936	-0.104513	0.207	0.181	1
MXI1	0.368274	-0.211994	0.423	0.41	1
UBXN4	0.368556	0.0568464	0.686	0.624	1
CCDC12	0.368639	-0.123856	0.438	0.428	1
TTC1	0.368714	-0.14895	0.411	0.403	1
PDE12	0.36883	0.064368	0.159	0.141	1
EIF2AK1	0.369008	0.039112	0.293	0.262	1
SGSM3	0.369015	-0.160658	0.157	0.167	1
ACAA2	0.369853	0.00949749	0.21	0.186	1
ARMH4	0.370224	0.189622	0.241	0.221	1
CX3CR1	0.370392	-0.463552	0.096	0.105	1
ZADH2	0.370805	-0.0224359	0.152	0.133	1
LTBP3	0.370965	-0.438788	0.152	0.159	1
RRP7A	0.371834	-0.204499	0.259	0.265	1
NRBF2	0.371879	-0.306599	0.255	0.254	1
MTMR12	0.372329	0.0958757	0.247	0.221	1
CASP4	0.372587	0.034653	0.478	0.43	1
CTC1	0.372778	-0.0717335	0.26	0.23	1
CNPPD1	0.37332	-0.201022	0.142	0.153	1
GAB3	0.373361	0.138021	0.154	0.141	1
PIGF	0.373368	-0.0232165	0.156	0.138	1
FKBP8	0.37367	-0.0932047	0.493	0.485	1
GABPA	0.374175	-0.291834	0.145	0.154	1
AREL1	0.37447	-0.131899	0.15	0.163	1
ATG4B	0.374551	0.0273677	0.262	0.233	1
PSMD2	0.374575	-0.181885	0.255	0.259	1
IFT80	0.374575	-0.0219706	0.194	0.174	1
RRAGA	0.374576	-0.278008	0.165	0.172	1
PAPOLG	0.374695	0.0840844	0.199	0.177	1
SRSF10	0.374776	0.024215	0.733	0.671	1
SLFN11	0.375094	-0.0154844	0.115	0.101	1
DCAF7	0.375127	0.0520068	0.335	0.308	1
REXO4	0.375176	0.0261214	0.179	0.161	1
DNAJC11	0.375321	-0.0666343	0.179	0.158	1
KAT5	0.375527	0.0977051	0.169	0.153	1
KIF5C	0.375821	0.152877	0.112	0.101	1
RPN2	0.376032	-0.166415	0.465	0.441	1
CAPRIN1	0.376126	-0.111189	0.358	0.354	1
SLC39A7	0.376149	-0.0532175	0.107	0.093	1
AC104532.2	0.376704	0.119705	0.119	0.106	1
BAG4	0.376741	-0.236028	0.125	0.136	1
TIGAR	0.377002	-0.0200173	0.201	0.179	1
IRAK1	0.377021	-0.0309962	0.112	0.098	1
TYK2	0.377882	-0.274943	0.141	0.15	1
PPP1R18	0.377956	-0.150938	0.35	0.344	1
ICK	0.378	0.145122	0.104	0.092	1
MAGEH1	0.378104	-0.0577159	0.122	0.107	1
ACTN1	0.378105	-0.129764	0.316	0.27	1
MARK2	0.378264	-0.238708	0.272	0.275	1
ANAPC7	0.37835	-0.348548	0.167	0.172	1
YIPF5	0.37858	-0.298724	0.213	0.216	1
MARCH9	0.379063	-0.203988	0.245	0.247	1
MRPL28	0.379868	0.0113522	0.171	0.151	1
RAE1	0.37991	-0.322952	0.127	0.137	1
ELMOD3	0.38021	-0.0709881	0.157	0.139	1
IPO8	0.380262	-0.255029	0.119	0.129	1
SCAF4	0.380277	-0.105758	0.321	0.281	1
YWHAG	0.380317	-0.0921064	0.247	0.25	1
SLAMF1	0.380498	-0.0896113	0.336	0.342	1
ARCN1	0.380819	-0.205095	0.272	0.275	1
SINHCAF	0.381185	0.0931144	0.425	0.396	1
CMC1	0.381188	0.025291	0.31	0.279	1
PABPN1	0.381202	0.0138175	0.351	0.309	1
DDX23	0.38134	-0.170413	0.19	0.199	1
MTMR10	0.381488	0.0718502	0.171	0.153	1
CD46	0.381689	0.0444686	0.52	0.467	1
LIG1	0.381802	-0.211233	0.129	0.138	1
CD6	0.38237	-0.161547	0.656	0.633	1
AFTPH	0.382432	-0.173983	0.328	0.326	1
HDAC3	0.382493	-0.0291516	0.24	0.212	1
TXNRD2	0.382675	-0.120571	0.114	0.098	1
UIMC1	0.3827	0.0122676	0.388	0.354	1
PILRB	0.38276	0.0732895	0.221	0.2	1
CLTB	0.383343	-0.133428	0.379	0.369	1
HSP90B1	0.383701	-0.0973609	0.645	0.599	1
AC010894.3	0.384002	-0.225761	0.366	0.352	1
POP5	0.384228	-0.254871	0.253	0.252	1
RBM5	0.384324	0.0329729	0.364	0.33	1
RAB10	0.384807	-0.1208	0.482	0.47	1
MAP2K7	0.385236	0.120112	0.138	0.123	1
COG3	0.385249	0.0473426	0.248	0.221	1
HPS3	0.385378	0.00548456	0.16	0.141	1
ANO10	0.385697	-0.46265	0.112	0.123	1
GSK3A	0.385783	-0.318571	0.138	0.147	1
DELE1	0.386015	-0.0310671	0.14	0.123	1
MLEC	0.386251	-0.31349	0.203	0.208	1
RPP25L	0.386303	-0.292275	0.114	0.123	1
PPP3CB-AS1	0.386509	0.259049	0.103	0.091	1
TAFA2	0.386739	0.2337	0.179	0.164	1
RGS19	0.387135	-0.165637	0.32	0.328	1
HOOK1	0.387274	0.00120121	0.107	0.094	1
PHYKPL	0.387452	-0.102665	0.47	0.455	1
ZC3H4	0.387486	-0.310932	0.173	0.181	1
CD300A	0.387526	0.0738953	0.134	0.121	1
MIA3	0.387573	0.012565	0.427	0.383	1
KDM3A	0.38766	-0.0824161	0.291	0.256	1
DDX52	0.388083	-0.076985	0.205	0.218	1
PPFIA1	0.388125	-0.209195	0.306	0.307	1
COA5	0.388559	-0.302743	0.175	0.182	1
FNTA	0.389356	-0.135468	0.486	0.471	1
EFCAB13	0.389359	-0.133495	0.103	0.088	1
SLC25A13	0.389483	-0.029675	0.214	0.193	1
POU2F1	0.389653	-0.0148595	0.36	0.327	1
TMEM173	0.389661	-0.0210391	0.398	0.357	1
TBP	0.389731	-0.0411434	0.095	0.107	1
SCARB2	0.390043	-0.00027931	0.141	0.125	1
HSBP1	0.390248	-0.298329	0.191	0.199	1
FBXO8	0.390554	0.0666225	0.119	0.105	1
LTN1	0.390847	-0.0530697	0.294	0.259	1
THAP7	0.390889	-0.383034	0.172	0.177	1
GKAP1	0.391076	-0.345855	0.122	0.132	1
NRDC	0.391907	0.0569472	0.444	0.405	1
XRCC6	0.392282	-0.0788745	0.686	0.649	1
RAB33B	0.392416	0.0533146	0.19	0.171	1
SH3GL1	0.392587	-0.222379	0.199	0.208	1
ABCA7	0.393158	-0.248395	0.152	0.161	1
UQCRC2	0.393204	-0.00639353	0.528	0.467	1
NRBP1	0.393987	-0.0758133	0.35	0.308	1
HP1BP3	0.394224	-0.126688	0.707	0.652	1
AC009061.2	0.394262	-0.340253	0.104	0.113	1
TKT	0.39491	-0.0611178	0.466	0.448	1
DOP1B	0.395086	-0.173833	0.176	0.157	1
ZNHIT1	0.395374	-0.18518	0.407	0.394	1
KLF10	0.395447	-0.361323	0.137	0.144	1
RBM17	0.39614	0.0580101	0.449	0.401	1
NUP62	0.396573	0.0783132	0.129	0.114	1
MED12	0.396605	-0.0639603	0.1	0.087	1
PRNP	0.396775	-0.180495	0.337	0.336	1
EHBP1L1	0.396841	-0.206426	0.194	0.202	1
ZYX	0.396861	-0.0357404	0.209	0.188	1
VEZF1	0.39717	0.0720332	0.169	0.151	1
TRMU	0.397515	-0.333295	0.13	0.139	1
DENND11	0.397579	0.0346632	0.24	0.217	1
WWP1	0.397589	-0.0511455	0.615	0.539	1
KIAA2013	0.397769	0.140083	0.133	0.12	1
ZNF682	0.397941	-0.133235	0.133	0.144	1
SNRPD3	0.398159	-0.0343908	0.356	0.318	1
KIFAP3	0.398447	0.0497058	0.274	0.25	1
IKZF3	0.398687	-0.024247	0.581	0.532	1
TMEM154	0.398774	0.0513838	0.262	0.237	1
EEF2K	0.398803	0.0296613	0.111	0.098	1
RAB27A	0.399588	-0.258506	0.316	0.315	1
PPM1A	0.400014	0.0207944	0.331	0.299	1
RFX1	0.400026	-0.135599	0.123	0.133	1
MBP	0.400263	-0.0193719	0.825	0.749	1
CKAP2	0.400384	0.027576	0.153	0.138	1
EP300	0.400509	-0.166214	0.491	0.472	1
C9orf72	0.400632	-0.00399824	0.37	0.335	1
LNX2	0.401199	-0.30879	0.104	0.114	1
CHM	0.401316	0.03327	0.243	0.219	1
TNK2	0.401877	-0.0796949	0.176	0.156	1
NARF	0.40274	-0.000306501	0.31	0.279	1
SCAF1	0.403085	0.0251265	0.108	0.096	1
RRP8	0.403308	0.140131	0.123	0.111	1
CDK11A	0.403823	0.0479513	0.398	0.364	1
ZBTB10	0.404084	0.0228202	0.381	0.351	1
MCPH1	0.404474	-0.00595233	0.409	0.37	1
AC005037.1	0.405074	-0.0660458	0.186	0.166	1
AP1S2	0.405514	0.02432	0.295	0.313	1
CISD1	0.405766	-0.379094	0.126	0.134	1
ECHDC2	0.406185	-0.20067	0.27	0.273	1
HELB	0.406409	0.0642372	0.546	0.5	1
AC023389.1	0.406525	0.0105178	0.118	0.105	1
TSTD2	0.40703	0.0764063	0.176	0.159	1
SLC9A9	0.407432	-0.0654897	0.459	0.418	1
CEP295	0.407509	0.0870691	0.16	0.143	1
SUPT5H	0.407557	-0.0155716	0.412	0.37	1
COPS5	0.407669	-0.191082	0.309	0.301	1
MPRIP	0.408267	-0.137541	0.39	0.388	1
COA8	0.408461	-0.0686523	0.195	0.172	1
ARHGEF9	0.408544	0.0132811	0.157	0.139	1
TMEM164	0.408707	0.123067	0.125	0.113	1
NUP85	0.40916	0.188722	0.112	0.1	1
C9orf85	0.409477	-0.0532693	0.195	0.174	1
SLF1	0.410213	-0.00894095	0.224	0.201	1
LONP1	0.410661	-0.054468	0.182	0.162	1
HSPD1	0.410703	0.00165803	0.626	0.566	1
NAA10	0.410726	-0.283069	0.282	0.279	1
EFCAB14	0.410751	0.00252137	0.366	0.332	1
MZT2B	0.4113	-0.0916075	0.878	0.835	1
LIMS1	0.411442	-0.304193	0.455	0.439	1
CCNK	0.411757	-0.202788	0.436	0.418	1
NRF1	0.41185	-0.00697664	0.466	0.42	1
C1GALT1	0.411865	0.010778	0.4	0.358	1
SFR1	0.412033	0.0705348	0.102	0.089	1
MPI	0.412146	-0.06555	0.111	0.097	1
MSMO1	0.412389	-0.170343	0.112	0.098	1
IDH3B	0.412512	-0.373026	0.214	0.214	1
FDPS	0.413019	-0.05581	0.321	0.326	1
MBNL3	0.413173	-0.192524	0.11	0.12	1
TCEA3	0.413243	-0.395057	0.118	0.126	1
CLYBL	0.413545	-0.200823	0.263	0.268	1
LARP4B	0.413562	-0.00576495	0.5	0.447	1
INTS8	0.413793	0.00370159	0.229	0.205	1
NABP1	0.413837	-0.186247	0.324	0.326	1
FMC1	0.413933	-0.244777	0.172	0.178	1
SH3BP2	0.41418	-0.010278	0.121	0.107	1
CSNK1E	0.414503	-0.0258247	0.179	0.162	1
MLLT10	0.414533	0.0587689	0.507	0.479	1
TNRC6C-AS1	0.41465	-0.0261822	0.127	0.113	1
ITPR1	0.414676	-0.0376792	0.435	0.391	1
SNRPD1	0.414677	-0.2027	0.466	0.438	1
GGA2	0.414694	-0.240173	0.253	0.258	1
ENSA	0.415632	0.0404531	0.683	0.628	1
KIAA1143	0.415743	-0.00672738	0.297	0.263	1
CYREN	0.415783	0.21445	0.171	0.154	1
RPUSD3	0.416073	-0.264543	0.119	0.129	1
MBD4	0.416403	0.0149443	0.264	0.237	1
MVB12B	0.416528	-0.0700193	0.1	0.088	1
HINT2	0.416613	-0.0460779	0.196	0.174	1
ATG4C	0.416895	-0.237719	0.103	0.113	1
POLD3	0.41711	-0.01881	0.115	0.101	1
PAK1	0.417147	-0.262437	0.098	0.107	1
PPP4R2	0.417353	-0.184227	0.409	0.396	1
MGAT4A	0.417387	-0.108738	0.705	0.664	1
ICE1	0.41753	0.0619835	0.37	0.337	1
SENP7	0.41779	-0.125319	0.568	0.533	1
UBL7	0.417882	-0.116948	0.112	0.098	1
PELP1	0.417981	-0.243202	0.115	0.125	1
ZNF33B	0.418094	0.0108368	0.237	0.215	1
MRPL35	0.418103	-0.5316	0.1	0.108	1
ZNF569	0.418476	-0.221879	0.119	0.129	1
SPCS3	0.418483	-0.0129153	0.451	0.409	1
SZT2	0.418668	0.0424485	0.168	0.151	1
SHQ1	0.418761	-0.00876066	0.122	0.109	1
COQ5	0.419117	0.0137233	0.11	0.097	1
CMAS	0.419213	0.0639486	0.149	0.132	1
ARL16	0.419592	-0.350596	0.148	0.154	1
ZNF66	0.419862	-0.353002	0.145	0.153	1
AC027644.3	0.419991	-0.01905	0.11	0.096	1
HERC2	0.420295	-0.0820258	0.328	0.294	1
SGSM2	0.420399	0.140345	0.14	0.125	1
EPHA1-AS1	0.420902	-0.00983161	0.19	0.169	1
DNAJC4	0.421118	-0.138964	0.169	0.149	1
HIST1H1C	0.421278	-0.000559108	0.683	0.628	1
AIP	0.421459	-0.147287	0.467	0.436	1
CTU1	0.421755	-0.00290526	0.122	0.108	1
HAGH	0.422201	-0.172967	0.343	0.335	1
KTI12	0.422464	-0.278148	0.103	0.112	1
RAPGEF1	0.42257	-0.0501471	0.554	0.497	1
ZBTB7A	0.422726	-0.207009	0.358	0.349	1
TMEM183A	0.423021	-0.0515315	0.247	0.22	1
DAXX	0.42313	-0.176947	0.191	0.199	1
UCKL1	0.423639	-0.0124539	0.123	0.11	1
POLR1D	0.424201	0.00446485	0.663	0.588	1
MEGF9	0.424404	0.0285198	0.252	0.235	1
LGALS8	0.424405	-0.0621349	0.309	0.279	1
DAPP1	0.424426	-0.298053	0.175	0.181	1
SRFBP1	0.425218	0.083406	0.199	0.183	1
HSPA1A	0.425374	-0.125631	0.137	0.148	1
SLC25A28	0.425434	-0.320716	0.14	0.147	1
NDUFA10	0.425884	-0.0677335	0.401	0.355	1
HM13	0.426214	-0.151058	0.383	0.379	1
C1orf112	0.426308	-0.37215	0.145	0.15	1
INPP5K	0.427143	0.126238	0.226	0.209	1
PITHD1	0.427425	-0.260466	0.364	0.347	1
CARD16	0.427511	-0.0597509	0.417	0.421	1
YIPF1	0.427558	0.0957878	0.106	0.093	1
NIPSNAP1	0.428271	-0.103217	0.169	0.151	1
RPAP3	0.42834	-0.0332265	0.202	0.182	1
SPIN1	0.428747	0.102496	0.201	0.181	1
SKAP1	0.428755	-0.0808927	0.972	0.915	1
INO80C	0.429246	-0.262089	0.099	0.108	1
EID3	0.429424	-0.106914	0.102	0.089	1
MBD1	0.429623	-0.329288	0.152	0.157	1
DERL2	0.429668	-0.196498	0.215	0.221	1
BTN3A1	0.429853	-0.113515	0.463	0.442	1
MYO6	0.430137	0.36529	0.1	0.091	1
MAGED2	0.430717	-0.363513	0.188	0.191	1
NAGPA	0.430941	0.098659	0.111	0.1	1
C11orf49	0.430996	0.0617771	0.218	0.2	1
SPG21	0.431444	-0.0686206	0.153	0.136	1
PAGR1	0.432052	-0.25509	0.203	0.209	1
VDAC3	0.432507	0.0662473	0.47	0.421	1
NRIP1	0.432952	-0.23073	0.222	0.195	1
SMIM14	0.43327	-0.225149	0.136	0.145	1
HEATR3	0.433275	-0.123513	0.13	0.115	1
TMEM120B	0.433322	-0.0190278	0.207	0.187	1
RIOX2	0.433645	-0.0326081	0.118	0.104	1
P4HA1	0.433735	0.152846	0.225	0.207	1
AC245297.3	0.433832	0.0717646	0.45	0.412	1
SIN3B	0.434015	-0.0959896	0.142	0.126	1
ZNF460	0.434833	-0.417734	0.146	0.153	1
BEX4	0.435195	-0.280343	0.285	0.276	1
GCDH	0.435524	-0.0516027	0.183	0.163	1
PDE7A	0.435524	-0.213891	0.786	0.711	1
ARID3B	0.435683	-0.227357	0.194	0.201	1
RAB11B	0.435754	-0.0140598	0.195	0.174	1
CRTC2	0.435776	-0.021499	0.11	0.098	1
RCAN3AS	0.435802	-0.269565	0.267	0.262	1
VPS4B	0.435825	-0.140312	0.408	0.397	1
VKORC1L1	0.43594	-0.180152	0.171	0.153	1
IST1	0.436012	-0.016012	0.4	0.363	1
TECPR2	0.436244	-0.00411401	0.112	0.1	1
MTHFD1	0.436417	0.0671679	0.1	0.09	1
TRIM23	0.436871	0.0845599	0.153	0.138	1
DENND1C	0.437204	-0.168629	0.272	0.275	1
ATP6V1A	0.437319	0.0410227	0.15	0.136	1
SLC2A4RG	0.437373	-0.0238898	0.325	0.288	1
SRP9	0.437475	-0.131285	0.612	0.575	1
ANKRD36	0.43784	-0.0472215	0.397	0.354	1
CIAO1	0.438032	-0.0540895	0.321	0.284	1
TFDP1	0.438461	0.0893307	0.179	0.162	1
ATG2A	0.438611	0.149929	0.178	0.163	1
RARA	0.438737	0.0463905	0.183	0.163	1
HSD17B10	0.438963	-0.225297	0.241	0.244	1
RNF121	0.438978	-0.368166	0.111	0.119	1
IPP	0.439251	0.039017	0.11	0.098	1
NCOA6	0.439602	0.000726081	0.304	0.276	1
HNRNPUL2	0.439708	-0.321364	0.218	0.22	1
DTWD1	0.439773	0.0215715	0.148	0.132	1
SOS1	0.440036	-0.150931	0.607	0.56	1
MFAP1	0.440464	-0.193165	0.163	0.172	1
ATXN3	0.440621	0.0346514	0.285	0.262	1
SNUPN	0.441706	-0.296763	0.137	0.144	1
MFSD12	0.441715	-0.143649	0.165	0.145	1
ZNF552	0.441746	-0.267966	0.098	0.107	1
FAM207A	0.442343	-0.133783	0.133	0.117	1
DTYMK	0.442864	-0.204509	0.117	0.126	1
EDA	0.442935	0.476854	0.183	0.172	1
ABCB8	0.443406	0.0766384	0.142	0.127	1
SLC35E2B	0.443686	0.00893571	0.205	0.185	1
TTI1	0.443989	0.014621	0.118	0.105	1
DNASE2	0.444253	-0.125975	0.146	0.13	1
ARHGDIA	0.444491	0.017171	0.477	0.419	1
PDS5B	0.444722	0.0233775	0.454	0.421	1
SERPINB9	0.444983	0.00819187	0.416	0.381	1
MPG	0.445161	-0.00189237	0.297	0.267	1
IFNAR1	0.445808	-0.0622215	0.331	0.294	1
KIAA0586	0.446252	0.0307953	0.335	0.308	1
KIAA1328	0.446404	0.0485069	0.298	0.278	1
OTUB1	0.446928	-0.192468	0.251	0.255	1
ZNF566	0.446953	-0.0265654	0.107	0.095	1
CXorf56	0.447016	0.0282213	0.1	0.089	1
DNPH1	0.447544	-0.217021	0.184	0.191	1
SET	0.447953	0.00700961	0.762	0.701	1
AC006001.2	0.448336	-0.0910175	0.243	0.218	1
ADK	0.448416	-0.107277	0.638	0.61	1
TSC22D4	0.448637	-0.234692	0.369	0.353	1
NUP133	0.448794	-0.0850536	0.214	0.192	1
PRIM2	0.449194	0.026048	0.313	0.289	1
GGA1	0.449828	-0.291871	0.229	0.23	1
ITGAV	0.450327	0.172156	0.115	0.105	1
PRKDC	0.45045	0.0343232	0.585	0.525	1
NELFCD	0.450846	-0.22243	0.207	0.212	1
NOA1	0.451157	-0.202382	0.173	0.181	1
STYX	0.452332	-0.0183831	0.293	0.265	1
MPP5	0.452724	-0.0815876	0.167	0.151	1
BRF1	0.452995	-0.06258	0.175	0.157	1
NEU1	0.453448	0.177521	0.111	0.101	1
RAB8A	0.453649	-0.00340445	0.343	0.311	1
ZNF32	0.45366	-0.288899	0.201	0.204	1
HMGXB4	0.453855	-0.11856	0.194	0.174	1
COPS9	0.454081	-0.0164477	0.617	0.548	1
AAMP	0.454272	-0.0326814	0.238	0.211	1
TMEM106C	0.454301	-0.0854255	0.118	0.104	1
APOLD1	0.454484	-0.221685	0.154	0.165	1
HAUS1	0.454502	0.0595414	0.163	0.148	1
TIPRL	0.454874	-0.185588	0.313	0.309	1
GADD45B	0.455087	-0.141638	0.526	0.505	1
UMPS	0.45511	-0.0448289	0.154	0.139	1
ATF1	0.455789	-0.18631	0.23	0.234	1
EGLN2	0.455864	-0.159887	0.35	0.344	1
LRRC8A	0.456	0.0649634	0.149	0.136	1
RPL27A	0.456421	-0.110086	0.991	0.992	1
RPS6KC1	0.456614	0.0563657	0.257	0.241	1
HARS	0.456758	-0.0865259	0.262	0.231	1
SMG7	0.45676	0.0499209	0.306	0.284	1
INPP5A	0.45683	-0.0595704	0.243	0.217	1
PSMC1	0.457177	0.0426132	0.356	0.321	1
SRI	0.457249	-0.165224	0.435	0.417	1
NCKAP1L	0.457304	-0.149214	0.379	0.37	1
PAQR3	0.457305	-0.0473738	0.126	0.113	1
FAM153A	0.457343	-0.0988691	0.13	0.116	1
TRPS1	0.457599	-0.169516	0.411	0.37	1
ARIH2	0.458165	-0.0240381	0.486	0.431	1
FAM107B	0.458476	-0.0204641	0.875	0.81	1
TMEM203	0.458974	-0.259126	0.243	0.241	1
PANK2	0.459299	-0.0282549	0.348	0.307	1
ZNF641	0.459307	-0.126386	0.104	0.092	1
CCDC117	0.460145	-0.0595051	0.11	0.098	1
TRIM59	0.460177	0.0868342	0.161	0.148	1
ATP2B1	0.460398	-0.289376	0.561	0.525	1
CD3G	0.460406	-0.0293941	0.897	0.882	1
POLR3K	0.460758	-0.139481	0.167	0.147	1
RAB28	0.460933	-0.0175094	0.257	0.236	1
MCUB	0.460959	-0.0785524	0.748	0.733	1
BAG5	0.46142	0.0226979	0.248	0.226	1
LINC01550	0.461468	-0.226921	0.378	0.364	1
PRH1	0.46149	0.10783	0.305	0.282	1
LGALS3	0.461782	0.533237	0.121	0.114	1
TXNDC12	0.461815	-0.11483	0.346	0.303	1
UBE2H	0.462121	-0.118637	0.648	0.556	1
CLCN7	0.462424	-0.0337681	0.108	0.096	1
BCAS2	0.462642	0.048086	0.665	0.596	1
WASHC1	0.462684	-0.296375	0.13	0.136	1
ANXA11	0.462803	-0.0789712	0.568	0.531	1
EIF4EBP2	0.463192	-0.0793779	0.26	0.231	1
OGFR	0.46351	-0.25002	0.247	0.245	1
IDH2	0.463839	-0.160048	0.298	0.294	1
MOAP1	0.464062	-0.139334	0.24	0.21	1
DPF2	0.464576	-0.036758	0.191	0.171	1
HIGD1A	0.464868	-0.358378	0.117	0.123	1
ZGPAT	0.464979	-0.182147	0.205	0.211	1
LSP1	0.464979	0.0299212	0.568	0.552	1
TMEM242	0.465286	-0.0353211	0.198	0.178	1
KRI1	0.465473	-0.369572	0.11	0.116	1
APEH	0.465618	-0.159983	0.122	0.107	1
N4BP2L1	0.465927	-0.0751954	0.34	0.305	1
TXNDC9	0.466011	-0.0516544	0.215	0.193	1
EIF2B3	0.46627	-0.0469153	0.244	0.22	1
MAP2K5	0.46662	0.0236425	0.339	0.312	1
MRPL21	0.467062	-0.0610955	0.255	0.228	1
POP4	0.46708	-0.0173124	0.188	0.17	1
CSTF3	0.467672	-0.246731	0.186	0.189	1
SDE2	0.467807	-0.0224795	0.195	0.177	1
MAPKBP1	0.467932	-0.183458	0.098	0.107	1
ARID1A	0.468434	0.00251235	0.493	0.445	1
KLHDC2	0.468515	-0.179834	0.381	0.364	1
MAP3K14	0.468651	-0.103766	0.275	0.246	1
ATRAID	0.468697	-0.18209	0.431	0.401	1
TCP11L2	0.468833	-0.025048	0.34	0.311	1
ASAP1	0.46917	0.0289848	0.503	0.467	1
TRIM52	0.469212	-0.266729	0.191	0.196	1
TNPO3	0.469366	-0.157977	0.337	0.338	1
IFI6	0.469371	-0.207869	0.228	0.202	1
BET1L	0.469416	-0.0221899	0.117	0.104	1
SIAH2-AS1	0.469482	-0.131774	0.152	0.159	1
ACTR10	0.469594	-0.154831	0.331	0.326	1
TMEM189	0.469644	0.00381678	0.112	0.101	1
OSGEP	0.469814	-0.0544946	0.263	0.236	1
RELA	0.469915	-0.0699431	0.214	0.192	1
NAGK	0.469988	-0.360881	0.164	0.169	1
SLC25A3	0.470358	-0.0219197	0.824	0.761	1
TPD52	0.470411	0.161608	0.233	0.221	1
RALGPS2	0.470963	0.00992906	0.169	0.178	1
IL10RA	0.47132	-0.123142	0.492	0.468	1
PATL1	0.471979	-0.250036	0.224	0.226	1
STK17A	0.472293	-0.0616501	0.763	0.734	1
C16orf87	0.472535	-0.230855	0.191	0.197	1
RAB14	0.47285	-0.00210376	0.408	0.37	1
NDUFB6	0.473391	-0.218147	0.341	0.324	1
MMAB	0.473434	-0.0889671	0.11	0.098	1
MRPS24	0.47373	-0.109869	0.431	0.409	1
SNX1	0.474365	-0.00243683	0.396	0.364	1
ALKBH8	0.474882	0.023531	0.1	0.089	1
CCDC66	0.474966	0.0230817	0.501	0.454	1
C20orf27	0.475323	0.0605893	0.141	0.127	1
RNF40	0.475353	-0.118657	0.1	0.088	1
SRPK1	0.475675	0.0265803	0.331	0.307	1
ANKRD36C	0.475937	-0.0918691	0.333	0.303	1
RNF103	0.476071	0.132927	0.153	0.139	1
CBFA2T2	0.476315	0.0361633	0.449	0.409	1
MAGOH	0.476491	-0.129414	0.484	0.458	1
AHNAK	0.476527	-0.0374707	0.676	0.592	1
UQCRB	0.476653	-0.0734557	0.965	0.962	1
PNRC2	0.476718	-0.136034	0.463	0.446	1
GTF2H5	0.477209	-0.163378	0.26	0.262	1
VDAC2	0.477393	-0.121191	0.524	0.493	1
NOL12	0.477504	-0.0217836	0.168	0.152	1
ME2	0.477967	0.0105443	0.272	0.254	1
SPAST	0.478539	0.0534734	0.228	0.21	1
UBE2Z	0.478777	0.0274899	0.22	0.198	1
SMAD2	0.478858	-0.0453641	0.389	0.35	1
ATIC	0.478954	-0.320353	0.207	0.207	1
USP10	0.479238	-0.190128	0.508	0.477	1
ADD1	0.479272	-0.0413956	0.481	0.427	1
S100PBP	0.479395	-0.0694438	0.238	0.216	1
LENG1	0.479695	-0.0904488	0.209	0.186	1
ARL2BP	0.47988	-0.0960474	0.241	0.216	1
PACC1	0.480237	0.0121643	0.102	0.09	1
RAB11FIP3	0.480314	-0.0372259	0.192	0.174	1
LAMP1	0.480473	-0.0206459	0.419	0.375	1
TAP1	0.480648	-0.0677283	0.359	0.354	1
PPP4C	0.481016	-0.140081	0.331	0.326	1
YARS2	0.481229	-0.226254	0.178	0.184	1
ZNF592	0.481443	-0.263128	0.196	0.2	1
SERTAD1	0.481757	-0.0457357	0.252	0.227	1
ACLY	0.482195	-0.0145669	0.173	0.157	1
POLR1B	0.482224	0.0952014	0.104	0.094	1
TXNDC15	0.482359	0.0433459	0.224	0.204	1
KDM5B	0.483152	-0.221354	0.205	0.209	1
PAM16	0.483453	-0.0748061	0.241	0.22	1
TPP1	0.483513	-0.336714	0.131	0.136	1
PPM1D	0.48359	-0.0645042	0.279	0.259	1
DIP2C	0.483759	-0.443117	0.115	0.122	1
RIPOR2	0.483947	-0.041304	0.98	0.961	1
JAKMIP2	0.483971	-0.00121456	0.1	0.11	1
FAM120A	0.484204	-0.140733	0.366	0.357	1
FXN	0.484829	-0.305868	0.199	0.202	1
DPH3	0.484992	-0.320608	0.156	0.161	1
INTS11	0.485363	-0.178032	0.184	0.19	1
AL645728.1	0.485377	-0.234791	0.092	0.1	1
ALKBH5	0.485434	-0.0496287	0.34	0.305	1
BICD2	0.485444	-0.361539	0.121	0.127	1
ARMC10	0.485498	-0.12121	0.21	0.187	1
XPC	0.485512	-0.0636032	0.496	0.437	1
ITPRIP	0.48586	0.021821	0.228	0.208	1
OSGIN2	0.486482	-0.0834646	0.111	0.099	1
ILF3-DT	0.487034	-0.107513	0.454	0.443	1
C22orf39	0.487146	0.0356437	0.163	0.147	1
SMIM30	0.487247	-0.286624	0.108	0.115	1
IP6K1	0.487265	0.0384964	0.337	0.31	1
SNRNP27	0.487418	-0.317706	0.184	0.188	1
ZNF267	0.487491	-0.049407	0.198	0.179	1
CAPRIN2	0.487544	-0.262568	0.102	0.108	1
MMS19	0.487871	-0.197116	0.201	0.205	1
TM9SF4	0.488118	-0.0565385	0.202	0.184	1
APMAP	0.488421	0.0389072	0.23	0.211	1
TUBB4B	0.488785	0.0304079	0.363	0.329	1
AC012447.1	0.489162	-0.385064	0.111	0.116	1
ASF1A	0.489872	-0.25124	0.224	0.224	1
ZNF160	0.490179	-0.174376	0.251	0.251	1
CHMP5	0.490256	-0.175711	0.27	0.267	1
TMEM259	0.490263	-0.0480388	0.29	0.264	1
GPS2	0.490771	-0.172471	0.363	0.356	1
PI4K2B	0.490773	-0.0167888	0.295	0.272	1
GOPC	0.490875	-0.0277445	0.335	0.295	1
PPP1CC	0.49127	-0.114792	0.436	0.421	1
RCC2	0.491578	-0.160163	0.186	0.163	1
SF3B3	0.491618	0.0315424	0.29	0.265	1
POLG	0.491985	-0.16588	0.149	0.155	1
ARL5A	0.492089	-0.165278	0.343	0.342	1
LSM8	0.49292	-0.00878805	0.568	0.501	1
ILF2	0.493016	-0.0808509	0.423	0.363	1
SF3B2	0.493018	0.00469923	0.5	0.452	1
ADARB1	0.493492	-0.0534147	0.282	0.257	1
SLC25A6	0.493552	0.00806838	0.902	0.894	1
PDPK1	0.493648	-0.283629	0.179	0.184	1
FUNDC2	0.493714	-0.227839	0.282	0.278	1
RHOF	0.493846	-0.0908725	0.347	0.312	1
RETREG3	0.493862	0.0364755	0.274	0.253	1
IFI35	0.493886	-0.121077	0.156	0.139	1
CDYL2	0.49447	0.0352128	0.117	0.107	1
DCTN1	0.494651	-0.280297	0.107	0.113	1
COG7	0.494788	-0.198163	0.122	0.129	1
DDX46	0.49487	0.0238362	0.617	0.548	1
YTHDF1	0.494929	-0.111366	0.146	0.131	1
HELZ	0.495086	0.0187826	0.579	0.525	1
CAMK2G	0.495311	-0.133	0.302	0.303	1
STX17	0.495996	-0.12119	0.291	0.255	1
NFYC	0.496081	-0.199579	0.257	0.256	1
NCBP2	0.497225	-0.0681413	0.305	0.273	1
SNHG30	0.49748	-0.170955	0.148	0.154	1
NDUFA9	0.497533	-0.188647	0.272	0.27	1
PEX26	0.497614	-0.150371	0.159	0.168	1
IL6R	0.497669	-0.0909387	0.327	0.323	1
SLC35D2	0.49794	0.00275295	0.138	0.127	1
VMA21	0.498262	-0.0213802	0.232	0.211	1
EIF1AX	0.498562	-0.0514844	0.734	0.691	1
KHDRBS1	0.498666	-0.00635823	0.699	0.612	1
POU2F2	0.498689	-0.0196095	0.264	0.272	1
CMTM3	0.499699	-0.128128	0.237	0.214	1
EEF1G	0.499848	-0.02709	0.984	0.989	1
FBRS	0.500401	-0.10592	0.221	0.199	1
PEX3	0.500766	-0.02812	0.172	0.154	1
ARAF	0.501134	-0.0115102	0.164	0.148	1
KAT8	0.501148	0.0229237	0.224	0.205	1
CRAMP1	0.501344	-0.105429	0.118	0.106	1
LRRC40	0.501386	0.0873151	0.205	0.19	1
GBF1	0.50169	0.0146321	0.42	0.386	1
PRKRA	0.501739	-0.346939	0.264	0.258	1
TMEM248	0.501906	-0.0697075	0.366	0.324	1
FKBP15	0.501974	0.0596323	0.173	0.16	1
GAK	0.502083	0.00385162	0.325	0.296	1
ITGA5	0.503169	-0.123796	0.107	0.115	1
MRPS5	0.503243	-0.180381	0.266	0.263	1
ATP5MPL	0.503586	-0.139732	0.691	0.636	1
PSMA3	0.504893	-0.0334068	0.436	0.393	1
C6orf99	0.505068	-0.360204	0.093	0.1	1
NKAP	0.505231	-0.114195	0.267	0.273	1
KDM4B	0.505481	-0.107035	0.294	0.294	1
TOR1AIP1	0.505554	0.0430936	0.328	0.305	1
URM1	0.50561	-0.0433393	0.272	0.241	1
OSBPL3	0.505954	0.000962568	0.298	0.304	1
LUC7L3	0.50613	0.0291186	0.768	0.686	1
TNFRSF14	0.506182	-0.109141	0.478	0.459	1
BCL2L1	0.506203	0.0107114	0.18	0.164	1
NCAPD3	0.506258	-0.300482	0.13	0.135	1
CD200R1	0.506463	-0.388169	0.1	0.107	1
ADPRHL2	0.506562	-0.29104	0.169	0.172	1
DCUN1D5	0.507293	-0.0925791	0.182	0.163	1
EIF3B	0.507534	-0.0658557	0.374	0.33	1
PLPP1	0.508013	0.161887	0.275	0.259	1
METTL6	0.508305	-0.112176	0.131	0.118	1
ERI1	0.508944	-0.0504614	0.114	0.103	1
TSFM	0.509	-0.36592	0.115	0.121	1
NFE2L3	0.509412	-0.277381	0.095	0.102	1
SLC7A6OS	0.509707	-0.0475904	0.31	0.277	1
C1orf174	0.509812	-0.293783	0.096	0.103	1
CEP19	0.510453	-0.135397	0.207	0.184	1
SLC50A1	0.510824	0.0161319	0.119	0.108	1
GPANK1	0.51144	-0.0452463	0.141	0.128	1
LRRC57	0.512005	-0.13802	0.103	0.111	1
UBQLN1	0.512409	-0.147309	0.467	0.443	1
NSMCE3	0.513381	-0.0888703	0.486	0.459	1
PMAIP1	0.513731	-0.0865839	0.29	0.266	1
NCBP3	0.513791	-0.0911176	0.199	0.18	1
CEP63	0.513797	0.0650489	0.228	0.209	1
ITPK1	0.51414	-0.211816	0.106	0.113	1
CDK7	0.514169	-0.174233	0.134	0.142	1
TRAPPC3	0.514624	-0.22631	0.222	0.223	1
EYA3	0.51467	0.0196979	0.253	0.232	1
LPCAT1	0.515438	0.0316433	0.163	0.15	1
AIMP2	0.515466	-0.327884	0.098	0.105	1
FEZ2	0.516052	0.0486588	0.156	0.142	1
RABEP2	0.516175	-0.234173	0.125	0.131	1
GXYLT1	0.51629	-0.291691	0.157	0.162	1
FAM160B1	0.516418	0.0192187	0.171	0.157	1
INTS6L	0.516424	0.0659781	0.27	0.248	1
LRRC58	0.516614	-0.0799701	0.221	0.2	1
CYB5R1	0.517739	-0.0505681	0.123	0.111	1
SMARCA4	0.517916	-0.0629324	0.282	0.282	1
CD2BP2	0.517958	-0.0976721	0.176	0.16	1
USP16	0.518774	-0.029464	0.507	0.45	1
HIF1AN	0.518822	-0.125696	0.112	0.101	1
ECSIT	0.519199	-0.140506	0.148	0.132	1
WDR89	0.519759	-0.0228351	0.178	0.16	1
FLOT2	0.52043	-0.132101	0.266	0.233	1
APAF1	0.520699	0.0947516	0.148	0.136	1
ITGB2-AS1	0.520736	-0.00748799	0.171	0.156	1
DZIP3	0.520783	-0.184552	0.168	0.175	1
H2AFJ	0.52148	-0.22757	0.285	0.276	1
ATG12	0.522049	-0.135242	0.316	0.312	1
E2F4	0.522277	-0.276228	0.134	0.139	1
TCP11L1	0.522554	-0.356099	0.1	0.107	1
ZNF678	0.522634	-0.00522896	0.108	0.098	1
ACBD5	0.522811	-0.166708	0.145	0.15	1
ZC3H13	0.522855	0.035936	0.432	0.403	1
TBCCD1	0.523588	-0.306833	0.107	0.113	1
ERBIN	0.523688	-0.0679539	0.687	0.608	1
PEX1	0.523855	-0.201632	0.148	0.131	1
RPP38	0.524007	-0.171775	0.252	0.254	1
CTSA	0.524163	-0.134674	0.178	0.184	1
SSH1	0.524563	0.137695	0.123	0.114	1
GPATCH11	0.525617	-0.303905	0.136	0.142	1
CTDSP2	0.525728	-0.20799	0.224	0.224	1
VOPP1	0.526025	-0.2024	0.615	0.582	1
GCN1	0.526046	-0.132651	0.18	0.186	1
DMAP1	0.526182	0.0469261	0.154	0.141	1
LINC00894	0.526565	0.104885	0.114	0.105	1
PRDX3	0.526697	-0.33142	0.194	0.193	1
CBR4	0.527129	0.256264	0.156	0.147	1
STAT5A	0.527134	-0.0647843	0.251	0.226	1
SELENOS	0.527469	-0.073111	0.283	0.256	1
ZEB2	0.527814	0.842876	0.23	0.241	1
C18orf25	0.528116	-0.137982	0.36	0.352	1
AIG1	0.528318	-0.176418	0.142	0.128	1
WDR36	0.529215	-0.121382	0.179	0.159	1
PURB	0.529282	-0.107759	0.129	0.115	1
HERC6	0.52945	0.0441305	0.163	0.15	1
RBBP7	0.530352	0.0122523	0.379	0.345	1
PAK1IP1	0.530472	-0.0906725	0.11	0.099	1
TOP3A	0.530598	-0.310313	0.096	0.102	1
ZFYVE27	0.530726	-0.0497152	0.228	0.208	1
CEP104	0.531104	-0.0345823	0.163	0.148	1
GGA3	0.53122	-0.243927	0.148	0.153	1
ZNF680	0.531405	-0.0309666	0.153	0.161	1
AC104806.2	0.531683	0.184238	0.103	0.095	1
ELK4	0.532486	-0.0832438	0.272	0.247	1
TMEM184B	0.532512	-0.114508	0.136	0.142	1
SNRPB2	0.533122	-0.134604	0.444	0.418	1
SGMS1	0.5334	-0.141771	0.455	0.445	1
ZSWIM7	0.533504	-0.166214	0.271	0.272	1
DEDD2	0.533926	-0.0889612	0.279	0.25	1
AFAP1	0.534422	-0.122241	0.175	0.159	1
UBE4B	0.534436	-0.0873568	0.351	0.32	1
ELAVL1	0.534511	-0.0551843	0.287	0.257	1
BAD	0.53453	-0.38607	0.14	0.143	1
WDR6	0.534721	-0.116679	0.171	0.153	1
MED8	0.534867	-0.307013	0.121	0.126	1
SIN3A	0.534891	-0.195281	0.36	0.352	1
TANGO6	0.535096	0.0215617	0.325	0.307	1
DNTTIP1	0.535259	-0.0726989	0.118	0.106	1
TOMM40	0.536257	-0.0868208	0.19	0.171	1
GTF2I	0.53692	0.0389709	0.467	0.43	1
WASHC5	0.537058	-0.0223828	0.192	0.176	1
BAK1	0.53751	-0.218271	0.093	0.1	1
PPP1R16B	0.537851	-0.0679987	0.48	0.436	1
HIBADH	0.538117	-0.346304	0.205	0.206	1
BAZ2A	0.538362	-0.131931	0.297	0.291	1
FIP1L1	0.538903	-0.0716191	0.413	0.404	1
PPP2R2A	0.538963	-0.0375219	0.469	0.424	1
GID8	0.539624	-0.20449	0.222	0.221	1
PEX11B	0.539737	-0.187075	0.111	0.099	1
RNPEPL1	0.539843	-0.090105	0.355	0.348	1
NT5C3A	0.539858	-0.161339	0.4	0.381	1
TWF1	0.540072	-0.0370925	0.14	0.127	1
MTFR1L	0.540476	-0.180688	0.104	0.093	1
C2orf68	0.540488	-0.0970425	0.126	0.114	1
PPCS	0.540588	-0.225537	0.348	0.339	1
DNAJC13	0.540604	0.00257958	0.199	0.183	1
MRPL15	0.541063	-0.113281	0.131	0.118	1
ARID4A	0.541072	-0.112646	0.524	0.5	1
COPS8	0.541242	-0.127178	0.318	0.284	1
CD3E	0.54151	0.00923961	0.947	0.912	1
RPAP2	0.541934	-0.0478859	0.364	0.333	1
DNAJC21	0.542007	-0.172809	0.364	0.36	1
MEX3C	0.54207	-0.0935644	0.161	0.147	1
ZFYVE9	0.542137	-0.0425822	0.129	0.117	1
KLHL7	0.542386	-0.335817	0.144	0.147	1
AC092329.4	0.542577	-0.225494	0.11	0.117	1
IL12RB1	0.543214	-0.197936	0.159	0.166	1
ATP6V1E1	0.543222	0.00597032	0.29	0.269	1
NT5C	0.543433	-0.0209635	0.241	0.218	1
HELQ	0.543613	-0.0596338	0.255	0.23	1
AL731577.2	0.544279	0.0109521	0.206	0.189	1
ACTR2	0.544569	0.0461249	0.768	0.718	1
SPATA1	0.544606	0.0466519	0.11	0.1	1
MBTD1	0.544859	-0.0776498	0.317	0.287	1
STMP1	0.544923	-0.108108	0.389	0.344	1
BORCS7	0.545172	-0.125616	0.268	0.241	1
CISD3	0.54518	-0.453673	0.138	0.141	1
LEMD3	0.545297	0.0565814	0.247	0.227	1
NUDT21	0.545588	-0.217848	0.222	0.222	1
BBS9	0.545705	0.0192014	0.4	0.374	1
NUP205	0.546379	-0.0320259	0.183	0.169	1
STARD3	0.546633	-0.084197	0.149	0.136	1
RCC1L	0.54673	-0.0214008	0.187	0.17	1
GOT2	0.54702	-0.186687	0.106	0.112	1
ALDH9A1	0.547225	-0.177947	0.222	0.224	1
RRP36	0.547453	-0.105872	0.285	0.258	1
FAN1	0.54751	-0.136038	0.117	0.124	1
RCAN3	0.547579	-0.00655351	0.675	0.61	1
UTP25	0.547862	-0.214346	0.102	0.09	1
LHPP	0.548715	-0.331331	0.172	0.173	1
MARCH5	0.548836	-0.0775289	0.306	0.276	1
FBXO25	0.548848	-0.00898882	0.154	0.14	1
ADRM1	0.549448	-0.166083	0.248	0.249	1
ATP5MD	0.549969	-0.13742	0.675	0.633	1
TOP1	0.550226	-0.0432302	0.736	0.655	1
ASB3	0.550252	-0.117862	0.381	0.372	1
SAMD8	0.550303	0.0529299	0.325	0.306	1
TUG1	0.550419	-0.0867498	0.205	0.186	1
SARS	0.550671	-0.0373572	0.421	0.385	1
DDX56	0.550737	-0.256376	0.134	0.139	1
SH2D3A	0.551346	0.104551	0.123	0.114	1
UROS	0.552235	-0.0809257	0.218	0.197	1
MZF1	0.552622	-0.138735	0.126	0.114	1
HTATSF1	0.552684	-0.110295	0.286	0.282	1
TMED9	0.553259	-0.133319	0.356	0.348	1
BUB3	0.553436	-0.0806351	0.467	0.446	1
LAMTOR5-AS1	0.553615	-0.300474	0.107	0.112	1
DHX30	0.553643	-0.0261928	0.22	0.203	1
FASTK	0.553731	-0.0722586	0.169	0.153	1
TUBA1C	0.554122	-0.168325	0.215	0.218	1
NSL1	0.554181	-0.0919839	0.262	0.265	1
MEAK7	0.554425	-0.215929	0.13	0.118	1
APPL1	0.554655	-0.0723554	0.276	0.248	1
POLE3	0.555187	-0.137465	0.236	0.212	1
TMEM87A	0.555376	0.015818	0.491	0.448	1
DCPS	0.555804	-0.280293	0.156	0.16	1
PWP1	0.556266	-0.0859086	0.243	0.219	1
MAST3	0.556562	-0.326109	0.157	0.16	1
PNKD	0.557176	-0.228941	0.285	0.279	1
RBM8A	0.557338	-0.107727	0.573	0.503	1
ANXA4	0.557349	-0.0122037	0.144	0.133	1
BRAP	0.557404	-0.0748278	0.175	0.16	1
ANKS1A	0.558123	-0.195915	0.195	0.2	1
TSHZ1	0.55826	0.0174957	0.198	0.184	1
NOTCH2	0.558351	0.0143637	0.221	0.201	1
ZNF264	0.558567	-0.0861234	0.159	0.144	1
ADAR	0.558884	-0.148945	0.485	0.458	1
TRG-AS1	0.559516	-0.349545	0.337	0.316	1
FARS2	0.559914	-0.0571166	0.488	0.444	1
LMBR1L	0.559931	-0.0836079	0.226	0.206	1
ZNF44	0.560001	-0.177657	0.301	0.266	1
RFK	0.560169	0.0438316	0.125	0.115	1
USP13	0.560392	-0.156599	0.115	0.104	1
CCDC88B	0.560432	-0.0264322	0.146	0.135	1
ING1	0.560447	-0.123611	0.161	0.168	1
RIC8A	0.560708	-0.265016	0.159	0.16	1
TMEM63A	0.56125	-0.0872078	0.411	0.399	1
IGBP1	0.561363	0.00658054	0.561	0.51	1
FBXO28	0.562088	-0.233172	0.253	0.253	1
DKC1	0.56235	-0.295328	0.229	0.226	1
AL360091.3	0.562801	0.0351842	0.198	0.208	1
RELT	0.56293	-0.336368	0.104	0.11	1
TMEM11	0.563076	-0.172537	0.118	0.107	1
POLR1E	0.563156	-0.237464	0.149	0.153	1
MED24	0.563297	-0.00911142	0.103	0.094	1
HS2ST1	0.563448	-0.00704009	0.268	0.245	1
EWSR1	0.563771	-0.0729471	0.438	0.385	1
ZNF75A	0.564513	-0.0378492	0.182	0.166	1
JKAMP	0.564765	-0.273103	0.122	0.127	1
DDIT3	0.565385	-0.269068	0.112	0.117	1
SLK	0.565754	0.0424081	0.291	0.267	1
AL035071.2	0.56607	-0.0801675	0.13	0.118	1
GSK3B	0.56607	-0.208495	0.545	0.503	1
DNMT1	0.566295	-0.167878	0.421	0.406	1
BTBD2	0.567213	-0.0477714	0.188	0.174	1
TANK	0.567278	0.0453232	0.539	0.509	1
TUBB	0.567759	-0.190198	0.355	0.342	1
HSDL2	0.567777	-0.362169	0.134	0.137	1
MTRF1	0.568184	-0.134451	0.138	0.125	1
WDR4	0.568414	-0.124166	0.1	0.09	1
EIPR1	0.56854	-0.248371	0.206	0.211	1
KIF16B	0.569417	-0.242314	0.157	0.162	1
SETDB1	0.569717	-0.0546436	0.182	0.165	1
UBE2M	0.569898	-0.166146	0.31	0.303	1
ETF1	0.570007	-0.195018	0.42	0.39	1
PLEKHA3	0.570459	-0.0495489	0.217	0.197	1
SLC25A38	0.570999	-0.0829458	0.22	0.201	1
SMYD2	0.57131	-0.152653	0.14	0.145	1
PPP3R1	0.571886	0.0104251	0.493	0.453	1
RNF213-AS1	0.572232	-0.210554	0.172	0.175	1
MRPL48	0.573079	-0.049811	0.201	0.183	1
KRCC1	0.573606	0.0347008	0.229	0.215	1
DGLUCY	0.57448	0.0440509	0.333	0.311	1
ITPA	0.574918	-0.204897	0.225	0.223	1
CDC5L	0.574962	-0.13402	0.324	0.316	1
CCNQ	0.575115	-0.234488	0.15	0.155	1
MAP2K6	0.575365	0.0967286	0.295	0.281	1
FOXJ3	0.575769	-0.170041	0.535	0.503	1
NAA20	0.576072	-0.275701	0.275	0.262	1
PLPBP	0.576117	-0.212106	0.21	0.21	1
FLAD1	0.576351	-0.42389	0.099	0.104	1
KCTD20	0.5764	-0.0151991	0.302	0.279	1
GGT7	0.576525	-0.0176913	0.15	0.139	1
TARS	0.576558	-0.230725	0.152	0.157	1
NEPRO	0.576716	-0.105364	0.209	0.188	1
ELP6	0.577191	-0.195473	0.163	0.167	1
FBLN5	0.577587	-0.3341	0.186	0.166	1
POLR2D	0.577675	-0.254537	0.145	0.148	1
RPS15A	0.577886	-0.0290313	0.993	0.992	1
BMI1	0.578451	-0.148772	0.163	0.147	1
NDUFB7	0.578505	-0.0213219	0.519	0.455	1
MRFAP1	0.578819	-0.218591	0.424	0.387	1
STK25	0.579578	-0.294655	0.136	0.139	1
FARP2	0.579702	0.128159	0.121	0.112	1
C19orf12	0.579845	-0.0730967	0.221	0.202	1
ZFP91	0.579874	-0.032312	0.238	0.22	1
AC104316.1	0.580053	-0.135267	0.191	0.175	1
ZNF675	0.580529	0.0602527	0.206	0.19	1
UBAC2	0.580712	-0.0109445	0.774	0.695	1
WBP2	0.58102	-0.0376687	0.255	0.232	1
AC005480.1	0.581706	-0.0663086	0.121	0.11	1
PHB2	0.581715	-0.0135031	0.562	0.512	1
TNIP2	0.581772	-0.27293	0.247	0.242	1
DR1	0.58197	-0.143617	0.27	0.269	1
SGPL1	0.582176	0.13177	0.11	0.101	1
BTD	0.582275	0.0527616	0.263	0.245	1
ANKRD39	0.582469	-0.293823	0.107	0.112	1
ZNF75D	0.582776	-0.287524	0.141	0.145	1
COPG1	0.583041	-0.198747	0.164	0.169	1
NUTF2	0.583122	-0.269458	0.217	0.213	1
LINC01003	0.58317	-0.260666	0.103	0.108	1
PSIP1	0.583301	-0.00655426	0.753	0.68	1
FTSJ3	0.583439	-0.00388917	0.1	0.092	1
BAZ1B	0.583621	-0.0540584	0.4	0.363	1
ZBTB2	0.583631	-0.414512	0.111	0.115	1
CFLAR-AS1	0.584211	-0.0736741	0.129	0.118	1
MMP25-AS1	0.584384	-0.0161304	0.156	0.144	1
ZSWIM8	0.584777	-0.198472	0.141	0.145	1
TBL1XR1	0.584881	-0.135381	0.615	0.552	1
VCL	0.585493	-0.17063	0.272	0.275	1
TMEM184C	0.585548	-0.0784533	0.152	0.137	1
AXIN1	0.585649	-0.251278	0.199	0.199	1
NBEAL1	0.586	-0.0187983	0.221	0.208	1
SRP72	0.586228	-0.0248622	0.458	0.405	1
RAB29	0.586303	-0.171961	0.237	0.238	1
CAST	0.586357	0.0192466	0.764	0.713	1
MRPS31	0.586463	-0.0692576	0.337	0.306	1
ARAP1	0.586597	-0.204524	0.11	0.116	1
TIMM13	0.587036	-0.203086	0.26	0.23	1
SMC6	0.587201	-0.0415425	0.218	0.201	1
SMIM7	0.58765	-0.0445345	0.367	0.333	1
MRPS17	0.588317	-0.332585	0.096	0.101	1
SNAP47	0.588426	-0.171485	0.104	0.11	1
MED19	0.588613	-0.185192	0.16	0.165	1
BRD9	0.588617	-0.152303	0.267	0.265	1
SELENOT	0.589349	-0.0511281	0.486	0.465	1
SHKBP1	0.590352	-0.164411	0.202	0.206	1
RANBP1	0.591209	-0.0512207	0.4	0.356	1
ATP5F1C	0.591752	0.0167925	0.564	0.509	1
RPN1	0.592338	-0.226293	0.225	0.222	1
DDX55	0.592384	-0.027704	0.153	0.141	1
PNPLA2	0.592762	-0.27227	0.214	0.208	1
MOB4	0.592771	-0.223324	0.336	0.321	1
RRP1B	0.592869	-0.147907	0.416	0.396	1
SLC66A2	0.593258	-0.0694404	0.214	0.195	1
SAFB	0.593275	-0.0633419	0.443	0.401	1
FAM153B	0.593709	-0.0841475	0.107	0.098	1
GHITM	0.593933	-0.0239697	0.533	0.476	1
SLC44A1	0.5943	0.0727259	0.127	0.118	1
C12orf76	0.594386	-0.300679	0.199	0.197	1
BMPR2	0.595216	-0.197756	0.236	0.217	1
LINC00667	0.595279	-0.139555	0.18	0.184	1
TGOLN2	0.595334	-0.138543	0.516	0.482	1
MCFD2	0.595503	-0.0920882	0.144	0.148	1
RPS26	0.595638	-0.242196	0.965	0.94	1
SPRTN	0.59649	-0.0431967	0.19	0.175	1
DPM3	0.596687	-0.317378	0.201	0.2	1
C1D	0.596688	-0.0659861	0.318	0.288	1
DERL1	0.59689	0.0705153	0.276	0.257	1
QRSL1	0.597212	-0.0919608	0.118	0.107	1
HIST1H3D	0.597522	-0.360739	0.236	0.226	1
SEPTIN11	0.59797	-0.151284	0.141	0.147	1
SNX20	0.598079	-0.0286043	0.229	0.211	1
PBX2	0.598387	-0.0393049	0.136	0.124	1
DIS3L	0.598588	-0.0537878	0.156	0.144	1
EID2	0.599263	-0.245922	0.138	0.142	1
DCAF12	0.599712	-0.0121977	0.102	0.093	1
TRIM26	0.599834	-0.17866	0.196	0.197	1
WWP2	0.59996	-0.183714	0.394	0.38	1
SNX2	0.59998	-0.0207581	0.392	0.358	1
USP42	0.600406	-0.0368455	0.34	0.313	1
CCNT1	0.600713	-0.0205453	0.43	0.393	1
GCLM	0.600827	0.0155532	0.182	0.17	1
MAD2L2	0.602069	-0.248701	0.111	0.1	1
SYMPK	0.602547	-0.0905396	0.275	0.253	1
ZMPSTE24	0.602927	-0.0939297	0.119	0.11	1
ASTN2	0.603113	-0.0374613	0.108	0.1	1
AC016074.2	0.603132	-0.114587	0.364	0.358	1
TSPAN18	0.603341	-0.162743	0.215	0.196	1
USB1	0.603564	-0.34435	0.121	0.124	1
RC3H2	0.603575	-0.0269684	0.341	0.316	1
UBAP1	0.604077	-0.0589683	0.489	0.443	1
RDX	0.60424	-0.216126	0.173	0.177	1
D2HGDH	0.604553	-0.148168	0.169	0.154	1
OMA1	0.604948	-0.166989	0.145	0.13	1
CD99	0.605397	0.0929917	0.695	0.674	1
METTL4	0.605602	-0.279162	0.154	0.157	1
WDR20	0.606101	-0.154785	0.354	0.315	1
PUF60	0.606385	-0.108101	0.344	0.308	1
SNX5	0.606818	-0.123512	0.237	0.216	1
ACSL3	0.607128	-0.122825	0.359	0.322	1
ZBTB8OS	0.607243	-0.00794516	0.36	0.335	1
ATP6V0E2	0.607302	-0.106369	0.294	0.263	1
CHID1	0.607491	-0.361818	0.108	0.112	1
ZBTB24	0.607787	-0.266655	0.183	0.182	1
PRPF38A	0.608206	-0.0258391	0.275	0.252	1
TRAM1	0.60878	-0.0270984	0.535	0.475	1
GGPS1	0.608914	-0.122793	0.14	0.144	1
USP14	0.608948	-0.18359	0.415	0.396	1
MPZL3	0.609765	-0.192319	0.26	0.259	1
TNPO1	0.609867	-0.0293907	0.358	0.328	1
BCAS4	0.609971	-0.16311	0.194	0.175	1
FAAP20	0.610125	-0.190132	0.306	0.294	1
SLC66A3	0.610462	0.0284187	0.195	0.181	1
VDAC1	0.610513	0.0397962	0.36	0.332	1
ATP6V1B2	0.611406	-0.0720004	0.146	0.135	1
PPIH	0.611522	-0.14184	0.222	0.2	1
MFNG	0.611685	-0.111839	0.367	0.331	1
AC079793.1	0.612314	0.00119577	0.804	0.796	1
FBXO42	0.612781	-0.0952532	0.324	0.3	1
UBR2	0.612827	-0.0707931	0.539	0.493	1
AC008937.2	0.612896	0.000602932	0.202	0.189	1
THRA	0.613092	-0.227417	0.131	0.135	1
PRPSAP2	0.613311	-0.0877057	0.232	0.232	1
PSMB4	0.613672	-0.153445	0.431	0.409	1
GABBR1	0.613746	0.042682	0.133	0.124	1
SEC62	0.613752	-0.0186228	0.705	0.645	1
UFC1	0.613889	-0.096982	0.593	0.562	1
DOCK2	0.614202	-0.0218851	0.74	0.683	1
CCDC18	0.614257	-0.107718	0.23	0.215	1
AC092683.1	0.614318	-0.182872	0.125	0.13	1
EIF2AK4	0.614371	0.106702	0.142	0.132	1
FOXRED1	0.614728	-0.107997	0.136	0.141	1
FLYWCH2	0.615108	-0.265468	0.172	0.172	1
RASSF1	0.615214	0.068052	0.34	0.318	1
CGRRF1	0.615219	-0.127619	0.175	0.159	1
COMMD5	0.615246	-0.200934	0.118	0.122	1
MRTFA	0.615589	-0.124852	0.518	0.487	1
KCTD13	0.615629	0.119276	0.146	0.138	1
SLC25A39	0.615645	-0.219467	0.16	0.162	1
SETD1B	0.615773	-0.201681	0.19	0.174	1
RNF4	0.616015	-0.0701856	0.396	0.355	1
THUMPD3	0.616134	-0.0275694	0.156	0.144	1
SNX25	0.616321	-0.0190314	0.199	0.184	1
GPBP1L1	0.61666	-0.0325783	0.461	0.412	1
ZNF280D	0.617133	-0.0571437	0.256	0.233	1
PHKG2	0.617251	0.00705713	0.121	0.111	1
ZNF420	0.617512	-0.0518614	0.129	0.118	1
ECI1	0.617734	-0.180826	0.187	0.189	1
MRPS9	0.618296	-0.0171798	0.234	0.216	1
NGRN	0.618426	-0.0287357	0.256	0.238	1
AP002336.2	0.618949	-0.114332	0.182	0.186	1
STK40	0.619057	0.0324127	0.191	0.178	1
TMEM101	0.619362	-0.175597	0.141	0.127	1
SSBP2	0.619683	-0.121116	0.505	0.503	1
FUT11	0.619761	0.0351331	0.1	0.093	1
ALCAM	0.619867	-0.263467	0.126	0.131	1
TMEM109	0.620004	-0.254523	0.169	0.169	1
CEP170	0.620715	0.0369831	0.203	0.19	1
POLR2G	0.620719	-0.190134	0.274	0.267	1
ABCF2	0.620816	-0.0668305	0.114	0.105	1
SYNJ1	0.62104	-0.0452728	0.198	0.204	1
DDX1	0.621195	-0.0232518	0.26	0.239	1
SCAMP1-AS1	0.62127	-0.235453	0.1	0.104	1
DPP8	0.621534	-0.0806384	0.308	0.28	1
ASCC2	0.621658	-0.0622422	0.267	0.244	1
NUDT4	0.621726	0.00766062	0.322	0.297	1
BAG1	0.622932	-0.0328687	0.328	0.297	1
POLR2J3	0.623216	-0.0495528	0.542	0.473	1
ST6GALNAC6	0.623806	-0.169814	0.121	0.124	1
THAP9-AS1	0.624006	0.0795136	0.111	0.103	1
TBC1D10A	0.624034	-0.0515574	0.184	0.17	1
TPM4	0.624183	-0.0192247	0.435	0.4	1
AUTS2	0.624201	-0.0157783	0.126	0.133	1
VPS26B	0.624238	-0.12192	0.172	0.175	1
SMNDC1	0.624433	-0.145796	0.238	0.217	1
UBE2J2	0.624493	-0.0554506	0.268	0.245	1
MRPL33	0.625022	-0.0666517	0.461	0.408	1
ETV6	0.625052	-0.177425	0.579	0.526	1
CCT2	0.625192	0.0429875	0.488	0.452	1
MOSMO	0.625787	-0.0584717	0.27	0.253	1
PHF7	0.625812	-0.138812	0.107	0.098	1
DAZAP1	0.62637	-0.173906	0.301	0.294	1
PHAX	0.626421	-0.136781	0.244	0.243	1
TOP2B	0.626641	-0.0429606	0.465	0.414	1
PPP1R10	0.626714	-0.075203	0.592	0.539	1
AC026202.2	0.626882	-0.291846	0.107	0.111	1
SETDB2	0.627313	0.0338041	0.196	0.184	1
KIF9-AS1	0.627746	-0.220462	0.114	0.117	1
ULK3	0.627775	-0.244345	0.118	0.121	1
SNX17	0.627843	-0.0987372	0.35	0.317	1
B3GALT4	0.628178	0.0250125	0.122	0.113	1
PDLIM2	0.628317	-0.0880742	0.297	0.271	1
SHPRH	0.628463	-0.154048	0.312	0.306	1
PPP2R5A	0.629008	-0.0299972	0.476	0.461	1
XPNPEP3	0.629642	-0.038296	0.179	0.166	1
USP7	0.629689	-0.13576	0.43	0.415	1
ARL8A	0.629858	0.0643059	0.153	0.144	1
CDIPT	0.630648	-0.197963	0.201	0.181	1
NFXL1	0.630712	-0.0531035	0.137	0.127	1
ZBTB5	0.630848	-0.251409	0.115	0.118	1
HK1	0.63127	-0.0885154	0.397	0.359	1
PARP14	0.631706	-0.151517	0.381	0.366	1
DLD	0.631855	-0.0692406	0.213	0.196	1
DYNC1I2	0.632381	-0.112309	0.286	0.284	1
RPA3	0.632516	-0.13914	0.363	0.355	1
ALG8	0.633047	-0.11169	0.122	0.113	1
ZNF195	0.633128	-0.148578	0.142	0.132	1
CLIP1	0.633334	0.0355839	0.442	0.418	1
MAP2K2	0.633962	-0.109666	0.481	0.452	1
ALOX5AP	0.634115	0.017097	0.379	0.379	1
INPP4A	0.634722	-0.0603609	0.566	0.539	1
MOB3A	0.634901	-0.0234974	0.337	0.306	1
GCC2	0.635028	-0.0546788	0.695	0.648	1
SIRT7	0.635911	-0.104273	0.263	0.263	1
TAF1B	0.636291	-0.201843	0.173	0.175	1
CD40LG	0.636739	-0.175381	0.367	0.355	1
AC087854.1	0.637561	-0.0991888	0.243	0.245	1
PARP9	0.637706	0.0355948	0.195	0.184	1
CASP8AP2	0.637912	-0.0580524	0.287	0.263	1
PPTC7	0.63808	-0.16813	0.263	0.261	1
RBSN	0.63843	-0.0362838	0.192	0.179	1
MON1B	0.638794	-0.161219	0.172	0.177	1
PTPN9	0.639002	-0.134352	0.148	0.136	1
CCDC134	0.639124	0.0954736	0.122	0.114	1
SNAPIN	0.639263	-0.234816	0.129	0.132	1
NUP93	0.639313	-0.0937219	0.154	0.144	1
C1orf43	0.639415	-0.190183	0.37	0.352	1
YEATS2	0.639425	-0.0142054	0.252	0.235	1
HSD17B4	0.639553	-0.330321	0.154	0.154	1
PPIE	0.639602	-0.114644	0.209	0.19	1
ZC3H12A	0.639675	-0.236892	0.125	0.129	1
ZNF567	0.639715	-0.150922	0.138	0.142	1
CHMP2B	0.640956	-0.189077	0.226	0.225	1
HIST2H2AC	0.640998	-0.16136	0.364	0.326	1
UBXN2B	0.641231	-0.391361	0.114	0.115	1
PRKAR1B	0.641414	-0.219405	0.142	0.145	1
COX18	0.641515	-0.127847	0.134	0.123	1
AGGF1	0.641539	-0.153383	0.194	0.196	1
RAD51C	0.64164	-0.274323	0.131	0.134	1
C15orf41	0.641684	-0.243973	0.103	0.107	1
PHACTR2	0.642211	-0.0910338	0.568	0.532	1
ZNF276	0.642618	-0.11134	0.275	0.251	1
SNHG17	0.642735	-0.127161	0.18	0.164	1
INTS2	0.642902	0.00784593	0.111	0.104	1
EIF3I	0.642934	-0.0550576	0.522	0.497	1
CAT	0.643024	-0.267252	0.171	0.173	1
HACL1	0.643093	-0.036563	0.247	0.229	1
KLHL22	0.643317	-0.0460472	0.233	0.216	1
POM121C	0.643468	-0.101729	0.241	0.223	1
PPP1R8	0.643609	-0.200165	0.103	0.094	1
EXOSC5	0.64364	-0.13323	0.141	0.129	1
ZNF217	0.643715	-0.162143	0.411	0.392	1
CISD2	0.643762	-0.245441	0.252	0.245	1
CFDP1	0.643885	-0.0873147	0.442	0.427	1
METTL21A	0.644128	-0.0811473	0.195	0.178	1
CPEB4	0.644168	-0.0733361	0.221	0.224	1
DLST	0.644399	-0.0590055	0.374	0.343	1
MAP3K13	0.644423	-0.105001	0.133	0.136	1
ATL3	0.644462	-0.281147	0.198	0.196	1
ERI3	0.644597	-0.205193	0.176	0.177	1
TMEM167A	0.644652	-0.0915699	0.295	0.293	1
DDX60	0.644694	-0.269988	0.15	0.154	1
MOB2	0.644955	-0.0280581	0.293	0.269	1
GPR171	0.645014	0.00239142	0.249	0.233	1
BDP1	0.646362	-0.167613	0.439	0.417	1
SEH1L	0.646534	0.0359456	0.156	0.145	1
PPP2CA	0.646905	-0.150468	0.606	0.542	1
RUFY3	0.647502	0.0278665	0.145	0.135	1
GNAI2	0.647638	0.0118717	0.766	0.704	1
TMUB2	0.647707	-0.247474	0.129	0.133	1
NUB1	0.647766	0.000261699	0.42	0.388	1
UTP6	0.647783	-0.233173	0.203	0.2	1
RDH11	0.648163	-0.0175574	0.215	0.202	1
GGCT	0.648212	-0.0486281	0.142	0.132	1
GRAP	0.648407	-0.234836	0.127	0.115	1
SMG1	0.649141	-0.063244	0.608	0.545	1
CDC37	0.649523	-0.0129266	0.523	0.477	1
MGRN1	0.64975	-0.241569	0.236	0.23	1
FBXL14	0.649827	-0.084428	0.111	0.103	1
ARMCX6	0.650309	-0.257777	0.123	0.126	1
PET100	0.650398	-0.158291	0.553	0.517	1
SCMH1	0.650628	-0.0128198	0.271	0.253	1
E2F3	0.650775	-0.118211	0.119	0.123	1
KIN	0.651555	-0.209061	0.184	0.186	1
RTN3	0.651776	-0.133812	0.322	0.315	1
RAP2B	0.652061	-0.00226251	0.293	0.269	1
SLC35B3	0.652255	-0.179172	0.178	0.161	1
EDEM2	0.652459	-0.103107	0.184	0.171	1
ZHX2	0.652548	-0.10737	0.56	0.496	1
TMEM245	0.652693	-0.114114	0.427	0.409	1
RTF2	0.652712	-0.0361394	0.449	0.408	1
SUPT4H1	0.652796	0.00821454	0.314	0.292	1
PHKA2	0.653366	-0.244408	0.103	0.094	1
IFT20	0.653393	-0.118302	0.195	0.197	1
EXOG	0.653416	-0.145383	0.179	0.183	1
IFI16	0.653423	0.0455797	0.637	0.604	1
EZH1	0.65366	-0.0675723	0.279	0.257	1
LBH	0.653752	0.00486657	0.686	0.632	1
RTCB	0.653874	-0.211637	0.298	0.282	1
TAP2	0.653875	-0.035662	0.23	0.217	1
TPST2	0.654227	-0.10479	0.24	0.224	1
VPS26C	0.654271	-0.236422	0.249	0.245	1
CREB3	0.654288	-0.219626	0.112	0.117	1
GTF2F2	0.654938	-0.0195157	0.35	0.326	1
BCAP29	0.655217	-0.290832	0.117	0.12	1
VPS35	0.655326	-0.0763733	0.325	0.295	1
LRRC23	0.655618	-0.0989518	0.13	0.121	1
COPS7B	0.65592	-0.00402109	0.1	0.093	1
GORASP2	0.65603	-0.0481091	0.328	0.297	1
NDUFS2	0.656061	-0.173951	0.322	0.308	1
USP20	0.656381	-0.23195	0.259	0.252	1
ZNF524	0.656474	-0.193112	0.194	0.175	1
ZNF718	0.656965	-0.0537758	0.169	0.158	1
NOP2	0.657415	-0.195126	0.107	0.111	1
CCDC138	0.657928	0.00896478	0.114	0.106	1
TAF4	0.658098	-0.23212	0.106	0.11	1
CCNB1IP1	0.658298	-0.283153	0.157	0.157	1
YEATS4	0.658582	-0.126238	0.248	0.226	1
TCEA2	0.658683	-0.212408	0.102	0.105	1
NMT2	0.658832	0.00697084	0.298	0.284	1
CDK5RAP1	0.659033	-0.184732	0.232	0.229	1
CHIC1	0.659053	-0.173964	0.178	0.163	1
AF165147.1	0.659289	-0.246213	0.112	0.117	1
IMMP1L	0.659343	0.0801729	0.207	0.197	1
C12orf45	0.659777	-0.258842	0.148	0.135	1
TOMM22	0.659863	-0.110228	0.341	0.307	1
CBX4	0.660343	-0.121452	0.321	0.308	1
ROMO1	0.660979	-0.206139	0.306	0.274	1
MAL	0.66131	-0.102908	0.56	0.525	1
DALRD3	0.661341	-0.106399	0.175	0.159	1
GTF3C2	0.66141	0.0232862	0.164	0.154	1
SRP68	0.661571	0.0552479	0.207	0.194	1
COMT	0.662406	-0.132624	0.274	0.25	1
MGAT1	0.662429	-0.104296	0.308	0.296	1
ATG16L2	0.662636	-0.148257	0.243	0.222	1
CEP162	0.662711	-0.0734529	0.106	0.111	1
ZNF639	0.662998	-0.282467	0.191	0.189	1
NPHP3	0.66307	0.0270377	0.248	0.23	1
DDOST	0.663228	-0.000890398	0.377	0.345	1
RPL22	0.663576	-0.0590889	0.991	0.991	1
ZNF512	0.663723	-0.0283141	0.222	0.208	1
RPF2	0.663727	-0.196016	0.164	0.165	1
HDGFL2	0.663903	-0.067499	0.141	0.13	1
ACTN4	0.663958	-0.0175218	0.287	0.296	1
PDAP1	0.66416	-0.12836	0.409	0.38	1
CEP192	0.66451	-0.0132141	0.354	0.323	1
ATG4D	0.664533	-0.137667	0.102	0.107	1
NKAPD1	0.664615	-0.0799401	0.148	0.137	1
SMIM19	0.665058	-0.175954	0.271	0.266	1
DESI1	0.665458	-0.0364083	0.186	0.188	1
ATXN10	0.665703	-0.0393434	0.459	0.446	1
UBA6	0.665728	-0.00846151	0.36	0.344	1
USP22	0.666282	-0.0430129	0.451	0.443	1
MBNL2	0.666304	-0.0257817	0.442	0.417	1
AASDH	0.666337	-0.251442	0.127	0.13	1
TERF1	0.667198	0.00553	0.283	0.265	1
NUDT3	0.667198	-0.0455277	0.142	0.132	1
HSPA5	0.667389	-0.0691966	0.524	0.484	1
BTN2A1	0.667402	-0.0793693	0.163	0.152	1
GZMH	0.667448	-0.536418	0.168	0.154	1
PARP12	0.667513	-0.210769	0.154	0.157	1
RING1	0.66798	-0.200289	0.141	0.142	1
DRG1	0.668154	-0.0988581	0.228	0.209	1
SEC24C	0.668395	-0.161633	0.154	0.16	1
GPX7	0.668918	-0.27999	0.118	0.12	1
ANKUB1	0.669159	0.0109243	0.289	0.272	1
CD58	0.66931	0.156582	0.207	0.2	1
CDK9	0.670148	-0.163684	0.133	0.121	1
REEP5	0.670379	0.00516637	0.412	0.393	1
ABCC5	0.670858	-0.229004	0.112	0.116	1
MAN2A1	0.671064	-0.0675098	0.56	0.51	1
RPS6	0.671134	-0.0467123	0.993	0.995	1
LRRC59	0.671798	-0.258048	0.142	0.145	1
CUEDC2	0.671986	-0.257584	0.191	0.186	1
THEMIS	0.672197	-0.145664	0.715	0.676	1
NKG7	0.67274	0.0305179	0.218	0.23	1
HDHD2	0.672809	-0.312374	0.167	0.166	1
EIF3D	0.672942	-0.0348947	0.744	0.694	1
ARFGAP3	0.672945	-0.156727	0.259	0.236	1
TMEM126B	0.673214	-0.128602	0.247	0.223	1
NLRP1	0.673323	-0.156232	0.587	0.54	1
PRKAG1	0.673463	0.0474578	0.21	0.196	1
SCOC	0.673651	-0.0691796	0.171	0.158	1
COMMD2	0.673763	-0.0664891	0.222	0.206	1
LIAS	0.6739	-0.0702593	0.127	0.118	1
PSMG2	0.67396	-0.040887	0.393	0.358	1
RSPRY1	0.674447	-0.162369	0.16	0.163	1
PRKACA	0.675494	-0.0968534	0.121	0.111	1
EIF3E	0.675663	-0.0376816	0.92	0.928	1
CRIPT	0.675678	-0.145732	0.209	0.209	1
PATL2	0.676104	-0.0947104	0.268	0.247	1
RABIF	0.676159	-0.148089	0.201	0.185	1
ARL5B	0.676472	-0.286404	0.159	0.16	1
RAB9A	0.677227	-0.0165471	0.22	0.205	1
SLC25A53	0.677687	-0.00612676	0.152	0.143	1
BRD3	0.678091	-0.0153675	0.161	0.151	1
BCL10	0.678133	-0.100422	0.203	0.186	1
BTBD7	0.678323	-0.174828	0.255	0.253	1
TATDN2	0.680337	0.0325147	0.126	0.118	1
CCDC28A	0.680867	-0.289127	0.23	0.223	1
FYB1	0.68089	-0.0266665	0.911	0.879	1
VTA1	0.681023	-0.182678	0.257	0.257	1
F8A1	0.681084	-0.0338742	0.13	0.121	1
CSNK2B	0.681288	-0.118031	0.411	0.389	1
WRAP73	0.681354	-0.214793	0.111	0.102	1
SYS1	0.681992	-0.274992	0.199	0.194	1
YY1AP1	0.682086	-0.0743328	0.252	0.252	1
HMGN2	0.682103	-0.0328406	0.744	0.71	1
MAP1LC3B	0.682247	-0.042532	0.606	0.567	1
DDX54	0.682259	-0.0887858	0.21	0.194	1
MUTYH	0.682606	-0.108432	0.148	0.151	1
CCDC97	0.682698	0.0255742	0.19	0.179	1
GPR108	0.682731	-0.0945543	0.191	0.175	1
CLPTM1L	0.683261	-0.130429	0.249	0.228	1
MCRIP2	0.683279	-0.17422	0.111	0.102	1
TBC1D22A	0.684175	-0.013567	0.641	0.585	1
LRIG2	0.684205	0.0382319	0.205	0.194	1
TRNAU1AP	0.684528	-0.108481	0.209	0.192	1
ILF3	0.684793	-0.0157254	0.524	0.472	1
RPRD1A	0.68497	-0.126015	0.256	0.253	1
BLVRB	0.685739	0.0279698	0.119	0.124	1
KRIT1	0.685789	-0.0123572	0.333	0.308	1
MSN	0.685829	0.0368626	0.699	0.68	1
CIR1	0.686084	-0.0779693	0.477	0.451	1
PLIN2	0.686095	-0.0236196	0.295	0.276	1
MTG2	0.686304	-0.302313	0.14	0.141	1
SETX	0.686524	-0.140132	0.56	0.519	1
PPP4R1	0.686767	-0.217742	0.148	0.151	1
ARHGAP17	0.687126	0.0161211	0.286	0.267	1
PGS1	0.687216	-0.0507749	0.213	0.196	1
B4GALT3	0.687995	-0.266094	0.108	0.111	1
DGCR2	0.688107	-0.078691	0.366	0.337	1
ITGB2	0.688284	-0.0360577	0.683	0.655	1
TTC28-AS1	0.688364	-0.0491601	0.226	0.212	1
SND1	0.688504	-0.0209007	0.546	0.502	1
NCF1	0.68912	-0.087153	0.302	0.288	1
TPCN1	0.689767	-0.386609	0.188	0.17	1
HCFC2	0.690343	-0.128271	0.106	0.098	1
TRMT13	0.691074	-0.146946	0.192	0.193	1
SUN1	0.691146	-0.0429179	0.187	0.177	1
PLCG1	0.691502	-0.141181	0.19	0.175	1
MTF2	0.692306	-0.110236	0.358	0.339	1
NXPE3	0.692465	-0.170904	0.228	0.208	1
ARHGEF18	0.692622	-0.174778	0.629	0.564	1
PGP	0.692735	-0.16535	0.286	0.273	1
PRIM1	0.693814	-0.386646	0.136	0.134	1
USP32	0.694111	0.0623555	0.304	0.287	1
ZC4H2	0.69427	-0.0767277	0.146	0.138	1
CHMP1A	0.694347	0.0129862	0.171	0.159	1
B3GNT2	0.69447	-0.199514	0.226	0.223	1
HRH2	0.69465	-0.248364	0.112	0.115	1
SGK3	0.694655	-0.152122	0.438	0.421	1
SPART	0.694741	-0.0832855	0.206	0.192	1
ZNF302	0.695456	-0.10316	0.244	0.242	1
ZNF487	0.695567	-0.215285	0.114	0.116	1
NELFE	0.695656	-0.3382	0.194	0.188	1
TICAM1	0.696563	-0.115116	0.117	0.107	1
TMIGD2	0.697152	-0.158027	0.141	0.129	1
PLGRKT	0.699014	-0.0563529	0.236	0.217	1
TRIM25	0.700161	-0.330441	0.122	0.123	1
TMED4	0.70139	-0.014657	0.362	0.338	1
PYCR2	0.70142	-0.190263	0.186	0.169	1
SMIM8	0.701802	-0.0344727	0.161	0.15	1
CD164	0.701844	-0.0257538	0.618	0.575	1
SLC11A2	0.702506	-0.0862491	0.136	0.126	1
GTF2A1	0.70279	-0.103534	0.229	0.213	1
MKNK1	0.702822	-0.0853608	0.145	0.135	1
SFT2D2	0.703104	-0.0592688	0.229	0.214	1
SDHB	0.703311	-0.129825	0.34	0.327	1
GSS	0.703604	-0.0962942	0.117	0.109	1
CD79B	0.704296	-0.173071	0.13	0.133	1
RBIS	0.705229	-0.0698223	0.593	0.526	1
MTLN	0.705331	-0.174383	0.252	0.229	1
PDLIM5	0.705492	0.029158	0.205	0.194	1
OGFRL1	0.705624	0.0330784	0.149	0.142	1
ARL6IP1	0.706111	-0.0421518	0.493	0.44	1
PSMD13	0.70629	-0.153041	0.381	0.358	1
INTS4	0.706744	-0.162228	0.198	0.197	1
ZNF14	0.706762	-0.179803	0.18	0.18	1
AC211433.1	0.70682	-0.0561203	0.127	0.12	1
FCMR	0.707454	-0.0613767	0.528	0.497	1
KDELR2	0.707543	-0.142692	0.225	0.208	1
CYSTM1	0.707803	-0.13951	0.247	0.244	1
PNKP	0.707883	-0.13903	0.241	0.237	1
RBM4	0.708184	0.00910368	0.566	0.53	1
NOD1	0.708567	0.00251201	0.125	0.118	1
YME1L1	0.70932	-0.00145977	0.76	0.692	1
GLI4	0.710067	-0.34098	0.102	0.103	1
HIRIP3	0.710262	-0.207912	0.108	0.111	1
ARL13B	0.710262	0.0630518	0.115	0.108	1
FGFR1OP2	0.710311	-0.0663234	0.47	0.43	1
RALA	0.710333	-0.0796907	0.39	0.366	1
MCF2L2	0.710403	-0.248613	0.131	0.123	1
AMZ2	0.710489	-0.0173093	0.159	0.148	1
SCAMP4	0.710577	-0.228418	0.098	0.101	1
ISOC1	0.710791	-0.263527	0.102	0.104	1
ACSL6	0.711123	-0.188662	0.117	0.119	1
SGTA	0.711286	-0.182593	0.106	0.098	1
FBXW2	0.711577	0.0296151	0.244	0.231	1
TSR3	0.711963	-0.346056	0.226	0.217	1
RNF214	0.712776	-0.0763609	0.154	0.159	1
ARFGAP2	0.712778	-0.113741	0.286	0.26	1
TOX4	0.713892	-0.106714	0.337	0.326	1
PPP2R2B	0.7139	0.0586344	0.154	0.161	1
CCSER2	0.714103	-0.0545972	0.736	0.665	1
WDR13	0.714281	-0.155483	0.11	0.102	1
RP9	0.714593	-0.173743	0.127	0.118	1
INSYN2B	0.714877	-0.335246	0.168	0.165	1
ZNF41	0.715227	-0.118069	0.122	0.114	1
CD59	0.715611	-0.0171172	0.152	0.157	1
CLPTM1	0.716062	-0.125927	0.169	0.172	1
UQCRC1	0.717378	-0.121147	0.21	0.206	1
UBN1	0.717597	-0.189213	0.339	0.319	1
FASTKD1	0.718902	-0.217164	0.112	0.115	1
PARP15	0.718995	-0.0401248	0.355	0.328	1
PSMD6-AS2	0.71965	-0.1383	0.108	0.101	1
MARF1	0.719811	-0.107445	0.252	0.256	1
NUDT9	0.719849	-0.0561168	0.119	0.112	1
TUT7	0.719972	-0.0231735	0.354	0.351	1
BCLAF3	0.720168	-0.0352945	0.112	0.106	1
FAM192A	0.720781	0.00129094	0.305	0.287	1
AC079447.1	0.721043	0.189476	0.129	0.124	1
H1FX	0.721347	0.0179671	0.672	0.643	1
SFI1	0.721452	-0.101418	0.478	0.431	1
VPS29	0.72184	-0.114569	0.514	0.473	1
ALYREF	0.722332	-0.193952	0.175	0.175	1
TMEM267	0.722755	-0.0345324	0.248	0.235	1
ZDHHC4	0.722782	-0.1934	0.104	0.096	1
LINC01871	0.72293	-0.00664341	0.243	0.233	1
CTNNBL1	0.723109	-0.124671	0.272	0.266	1
XRCC4	0.723121	0.301576	0.134	0.129	1
PTRH1	0.723275	-0.226101	0.098	0.101	1
MALSU1	0.723326	-0.209036	0.241	0.218	1
NUDT1	0.72336	-0.301358	0.179	0.177	1
ZBTB18	0.723491	-0.266999	0.107	0.109	1
STK38L	0.724227	0.00865903	0.148	0.141	1
ARHGAP4	0.725642	-0.016794	0.419	0.386	1
MAP3K8	0.726009	-0.112749	0.176	0.167	1
ZNF580	0.726596	-0.361351	0.112	0.114	1
MAGOHB	0.727268	-0.206801	0.168	0.167	1
NSUN5	0.727709	-0.00359031	0.205	0.193	1
IP6K2	0.727853	-0.0432946	0.328	0.302	1
PDRG1	0.727858	-0.411093	0.107	0.108	1
CUL4A	0.728283	-0.0344715	0.412	0.382	1
DHRS4-AS1	0.728392	-0.185671	0.108	0.111	1
TTC5	0.729964	-0.0374966	0.119	0.111	1
DCTN2	0.730492	-0.20825	0.283	0.269	1
DCAF8	0.730918	-0.134676	0.308	0.279	1
MARCH3	0.731263	-0.186969	0.16	0.163	1
SFXN4	0.731277	-0.0977054	0.111	0.104	1
PRMT9	0.731484	0.0152793	0.26	0.245	1
COA1	0.731854	0.00152233	0.492	0.487	1
ACSS1	0.732045	-0.293429	0.138	0.139	1
MFSD4B	0.732116	0.0214703	0.252	0.238	1
ARMCX5-GPRASP2	0.732135	-0.275875	0.102	0.104	1
PCNA	0.732814	-0.120296	0.15	0.152	1
PCMTD1	0.733398	0.00621852	0.507	0.464	1
VIRMA	0.73378	-0.121203	0.28	0.279	1
ESRRA	0.734911	-0.346321	0.119	0.12	1
CTR9	0.735595	-0.0104207	0.241	0.231	1
MRPS18C	0.735756	-0.124125	0.298	0.29	1
UCHL3	0.735973	-0.206638	0.211	0.207	1
KAT7	0.736163	-0.0893422	0.333	0.323	1
FAM199X	0.736477	-0.0643692	0.141	0.133	1
ABT1	0.737397	-0.279928	0.173	0.171	1
TAF12	0.737942	-0.214712	0.252	0.242	1
PPP5C	0.738011	-0.0704141	0.114	0.117	1
UROD	0.738069	-0.182627	0.102	0.105	1
AC087239.1	0.738124	-0.288403	0.153	0.139	1
ANXA1	0.738527	0.115029	0.763	0.752	1
GRN	0.738699	0.077622	0.123	0.126	1
WSB2	0.738706	-0.0939701	0.104	0.107	1
ZNF107	0.739182	-0.0604875	0.302	0.282	1
KIF22	0.739301	0.0234882	0.173	0.164	1
ORMDL1	0.739804	0.0190562	0.645	0.604	1
SMIM20	0.739935	-0.219482	0.207	0.202	1
TRAF3	0.739963	-0.17017	0.465	0.434	1
NUBP2	0.740272	-0.228371	0.247	0.233	1
ANKRD23	0.740623	-0.0290811	0.107	0.101	1
TUBGCP6	0.740675	0.00566725	0.142	0.134	1
TMEM134	0.741038	-0.238487	0.256	0.243	1
RCN2	0.741233	-0.152669	0.325	0.308	1
ZNF821	0.741484	-0.0989579	0.144	0.135	1
PI4K2A	0.742091	-0.295895	0.149	0.148	1
RPRD2	0.743752	-0.101513	0.518	0.491	1
VAMP7	0.744054	-0.109905	0.119	0.113	1
IKBKG	0.744113	-0.0286178	0.106	0.099	1
ZNF383	0.744627	-0.301813	0.107	0.108	1
IFT27	0.744648	-0.201703	0.1	0.103	1
AGBL5	0.745052	-0.0972598	0.15	0.141	1
PPP2R1A	0.746512	-0.12813	0.274	0.269	1
FUBP1	0.746826	-0.0185545	0.573	0.525	1
AVEN	0.74778	0.0619244	0.131	0.134	1
ZNF688	0.748113	-0.204973	0.153	0.153	1
MRNIP	0.74824	-0.225985	0.137	0.137	1
ODR4	0.748696	-0.110884	0.251	0.243	1
MIS12	0.749485	-0.130577	0.175	0.161	1
KLHDC3	0.749695	-0.157755	0.192	0.179	1
NFYA	0.749819	-0.188379	0.14	0.13	1
RPS6KA1	0.750207	-0.0403379	0.245	0.233	1
PAFAH1B2	0.75085	-0.0278264	0.237	0.224	1
PRR3	0.750922	-0.282195	0.146	0.136	1
TRMT6	0.75102	-0.012523	0.123	0.117	1
FAR2	0.751881	-0.422215	0.118	0.11	1
ECH1	0.752795	-0.0266124	0.428	0.392	1
SH3GLB2	0.752982	-0.208092	0.138	0.139	1
KATNA1	0.752997	-0.0629224	0.209	0.197	1
RNF44	0.753202	-0.340582	0.188	0.181	1
PTAR1	0.753203	-0.156171	0.268	0.264	1
WAPL	0.753607	-0.120685	0.454	0.405	1
MTRES1	0.755015	-0.359992	0.114	0.114	1
MGME1	0.75527	-0.0880302	0.107	0.111	1
MIDN	0.755451	-0.0849617	0.267	0.248	1
RAB40C	0.755461	0.0337601	0.103	0.098	1
FAS	0.755941	0.223226	0.192	0.186	1
FCF1	0.756126	-0.219059	0.152	0.152	1
ZNF565	0.756544	-0.0457924	0.195	0.184	1
WBP1	0.756691	-0.000353089	0.117	0.12	1
ELOF1	0.756919	-0.126365	0.198	0.185	1
PTOV1	0.757083	-0.207232	0.161	0.16	1
TIMM10B	0.757257	-0.360905	0.141	0.139	1
RALBP1	0.7577	-0.14919	0.336	0.321	1
POLDIP3	0.757945	-0.0661336	0.169	0.16	1
IER3IP1	0.758169	-0.136546	0.293	0.27	1
MAP7D1	0.7582	-0.147477	0.274	0.264	1
SNIP1	0.758612	-0.151792	0.233	0.229	1
GRIPAP1	0.758664	-0.155333	0.217	0.202	1
SBNO1	0.758787	-0.0678571	0.401	0.367	1
CEBPZOS	0.760219	-0.130702	0.335	0.303	1
CORO2A	0.760561	-0.0746973	0.126	0.129	1
PVT1	0.760607	-0.125334	0.537	0.494	1
SDCCAG8	0.760654	-0.0352634	0.314	0.309	1
FAF2	0.760834	-0.174275	0.263	0.247	1
MTDH	0.760957	-0.043104	0.752	0.706	1
PPP2R1B	0.761756	-0.168855	0.114	0.116	1
COMMD9	0.761811	-0.238987	0.149	0.148	1
PEX2	0.761874	-0.0479862	0.202	0.19	1
KMT2B	0.761909	-0.15356	0.195	0.193	1
CD28	0.762085	-0.128908	0.512	0.478	1
SP1	0.762521	-0.0890962	0.146	0.147	1
PARP1	0.762657	-0.0324421	0.443	0.407	1
TULP2	0.762895	-0.573434	0.114	0.112	1
TRAPPC12	0.763034	-0.0498503	0.295	0.276	1
NIP7	0.763602	-0.186158	0.119	0.121	1
IRAK4	0.763876	-0.0378089	0.381	0.347	1
NOL8	0.763989	-0.155848	0.255	0.247	1
DDRGK1	0.764149	-0.161127	0.267	0.245	1
NIFK-AS1	0.764687	0.0749775	0.13	0.125	1
PRKD2	0.765117	-0.0520108	0.287	0.27	1
MAN1A1	0.765178	-0.233539	0.236	0.232	1
USE1	0.765224	-0.26915	0.205	0.196	1
SENP1	0.765844	-0.140458	0.141	0.132	1
UHRF1BP1L	0.766048	-0.121374	0.263	0.247	1
CAMSAP1	0.766385	-0.126411	0.117	0.119	1
MBD2	0.766401	-0.0306972	0.473	0.449	1
NUP37	0.766515	-0.166115	0.13	0.121	1
NCOA3	0.766739	-0.0710813	0.642	0.574	1
SERPINB1	0.76674	-0.108735	0.509	0.478	1
PDCD10	0.766827	-0.0504071	0.474	0.433	1
LYRM7	0.767302	-0.218666	0.145	0.145	1
R3HCC1	0.768505	-0.204216	0.152	0.14	1
RNF166	0.768518	-0.0920052	0.317	0.308	1
MRPL44	0.768864	-0.244074	0.137	0.136	1
UQCC3	0.76919	-0.196357	0.148	0.138	1
PRPF19	0.769573	-0.152522	0.141	0.133	1
PEF1	0.76961	-0.197069	0.221	0.202	1
GAR1	0.769873	-0.251682	0.149	0.149	1
ARF3	0.770093	-0.179623	0.152	0.141	1
ZFAND2B	0.770099	-0.266508	0.186	0.178	1
KLHDC10	0.770251	-0.0650014	0.169	0.171	1
PRPF3	0.770821	-0.105549	0.271	0.25	1
PDE6D	0.771861	-0.196111	0.16	0.149	1
IMP4	0.771906	-0.223255	0.214	0.207	1
CPT1A	0.772152	0.0865638	0.247	0.236	1
PINX1	0.772727	0.039423	0.215	0.206	1
FH	0.773424	-0.175717	0.137	0.129	1
STX7	0.773675	-0.011477	0.183	0.177	1
UTP18	0.773706	-0.119528	0.313	0.291	1
TEX10	0.774757	-0.108767	0.163	0.153	1
PHF1	0.77477	-0.128443	0.386	0.367	1
LDHA	0.774946	-0.0453273	0.737	0.696	1
CRNKL1	0.775329	-0.0140685	0.18	0.173	1
MTFR1	0.775371	-0.0327065	0.374	0.351	1
SAP25	0.776399	-0.335523	0.122	0.121	1
MCEE	0.776537	-0.319634	0.103	0.104	1
IQSEC1	0.777289	-0.137851	0.425	0.392	1
WDR82	0.777579	-0.117946	0.398	0.378	1
PRKRIP1	0.778197	-0.128888	0.417	0.399	1
COX16	0.778203	-0.0601804	0.396	0.359	1
FOXK1	0.778418	-0.0871701	0.382	0.348	1
ACVR1	0.778534	-0.033089	0.206	0.208	1
BLCAP	0.778603	-0.135396	0.171	0.159	1
C5orf56	0.779287	-0.0658123	0.492	0.459	1
LPP	0.779875	-0.0104913	0.612	0.577	1
MED11	0.780117	-0.217917	0.157	0.156	1
RAB6A	0.780391	0.0206066	0.431	0.4	1
ZRANB2	0.780825	-0.0345273	0.692	0.619	1
SEC24A	0.781355	0.0174735	0.149	0.144	1
PPP3CC	0.781524	-0.00208016	0.705	0.63	1
VPS16	0.781953	-0.185697	0.121	0.123	1
TBC1D22B	0.782049	-0.223012	0.111	0.113	1
CHD9	0.782115	-0.0400904	0.333	0.329	1
WIPF2	0.782411	-0.109483	0.221	0.217	1
RPP21	0.782489	-0.0636894	0.263	0.245	1
PHLPP2	0.782501	-0.217479	0.149	0.15	1
AASDHPPT	0.783037	-0.101372	0.195	0.182	1
USP5	0.783305	-0.309776	0.119	0.111	1
MCRIP1	0.783326	-0.177918	0.279	0.254	1
TRMT1L	0.783499	-0.00144006	0.121	0.114	1
HDLBP	0.784209	-0.121743	0.283	0.275	1
TGDS	0.784806	-0.143007	0.112	0.107	1
CRBN	0.785346	-0.0711251	0.603	0.54	1
DCAF5	0.785506	-0.124442	0.383	0.361	1
TIGIT	0.786026	0.143827	0.142	0.138	1
DCLRE1C	0.786212	-0.0607735	0.152	0.144	1
BRD2	0.786481	-0.0727924	0.431	0.402	1
AP3D1	0.786646	-0.147546	0.251	0.243	1
ACAA1	0.786697	-0.140184	0.256	0.247	1
SF3A3	0.786923	-0.0790557	0.286	0.28	1
PDCD2	0.786985	-0.108586	0.378	0.356	1
TMEM140	0.787139	-0.0917029	0.163	0.163	1
FBXO22	0.787725	-0.0536161	0.154	0.146	1
AKT2	0.787901	-0.197737	0.195	0.19	1
RPP30	0.787978	-0.212658	0.225	0.218	1
TXLNA	0.788251	-0.233683	0.125	0.117	1
MIA2	0.78837	-0.0443642	0.402	0.387	1
GCH1	0.788465	0.00125931	0.404	0.39	1
MRPL40	0.788475	-0.256307	0.225	0.216	1
PTS	0.788555	-0.0491755	0.388	0.36	1
CERS2	0.789054	-0.192085	0.199	0.194	1
OTUD4	0.789559	-0.0191647	0.244	0.23	1
USP45	0.789564	-0.0694247	0.13	0.124	1
RAB43	0.789658	-0.170824	0.195	0.181	1
ARL6IP6	0.789665	-0.0463649	0.255	0.238	1
UVRAG	0.789803	0.039873	0.486	0.466	1
ZNF720	0.790151	-0.104305	0.183	0.172	1
CHCHD6	0.790231	-0.122898	0.121	0.115	1
HSPA14.1	0.79049	-0.195612	0.138	0.129	1
MT1F	0.790826	-0.214385	0.144	0.142	1
RFX7	0.791084	-0.0200176	0.425	0.402	1
NR2C2AP	0.791243	-0.201485	0.1	0.102	1
C5orf24	0.791461	-0.214421	0.164	0.162	1
MINK1	0.791939	-0.102892	0.276	0.269	1
POM121	0.792325	-0.0885103	0.378	0.342	1
ZNHIT3	0.792441	-0.209688	0.375	0.345	1
BNIP3L	0.793007	-0.0494875	0.413	0.395	1
LIN54	0.793756	-0.163488	0.172	0.174	1
NUDT5	0.793758	-0.142675	0.282	0.275	1
FAM76B	0.794275	-0.0551045	0.229	0.225	1
ATPAF1	0.794527	-0.085487	0.156	0.147	1
GFPT1	0.795311	-0.0561679	0.249	0.238	1
ASB8	0.7956	-0.156169	0.211	0.206	1
OXSR1	0.795976	-0.0777285	0.393	0.373	1
ZDHHC3	0.796575	-0.153351	0.186	0.175	1
TMX1	0.798408	0.0235639	0.224	0.215	1
BTBD6	0.798453	-0.0554915	0.145	0.138	1
AL121933.2	0.799508	-0.0926583	0.129	0.121	1
RPL10A	0.799511	-0.0436205	0.992	0.995	1
ZFYVE16	0.799791	-0.0508592	0.136	0.129	1
CCDC22	0.800106	0.0746381	0.129	0.123	1
MTERF4	0.800145	-0.107791	0.392	0.374	1
SSR3	0.800859	-0.0398018	0.369	0.351	1
WDR45	0.801119	-0.155805	0.149	0.148	1
RAD21	0.801251	-0.0731824	0.56	0.491	1
ALG6	0.801426	0.0358161	0.148	0.14	1
PTTG1IP	0.80161	-0.142687	0.23	0.227	1
BTN3A3	0.801634	-0.125824	0.19	0.189	1
ACADM	0.802285	-0.183665	0.196	0.193	1
CLASRP	0.802501	-0.129992	0.305	0.282	1
PISD	0.80273	-0.0829848	0.211	0.198	1
FAM3C	0.802928	0.0178394	0.142	0.136	1
NOC2L	0.803091	-0.267244	0.214	0.205	1
AHCYL2	0.803492	-0.085195	0.299	0.287	1
MAP2K3	0.804015	-0.076936	0.202	0.191	1
C18orf21	0.804697	-0.0872956	0.119	0.113	1
PLD3	0.806218	-0.115158	0.217	0.202	1
SDHAF2	0.807627	-0.102119	0.31	0.299	1
TOPORS	0.80772	-0.0880491	0.215	0.214	1
NAA30	0.80776	-0.117226	0.138	0.139	1
MTCH2	0.808063	-0.074158	0.209	0.209	1
USP48	0.808172	-0.10162	0.477	0.429	1
INTS6	0.808256	-0.0576782	0.463	0.445	1
RABL6	0.80864	-0.145518	0.27	0.26	1
DNPEP	0.808682	-0.147256	0.164	0.163	1
OGFOD3	0.808774	-0.178059	0.117	0.11	1
MDC1	0.808941	-0.0974353	0.107	0.109	1
MBIP	0.809062	-0.219992	0.152	0.151	1
TRAK1	0.809168	-0.133338	0.253	0.237	1
ERGIC3	0.809353	-0.171784	0.238	0.231	1
UBE2V2	0.809996	-0.146347	0.316	0.299	1
SVIP	0.810162	-0.0419776	0.434	0.397	1
PKN1	0.810353	-0.0857716	0.417	0.389	1
PIK3CG	0.810775	-0.189481	0.154	0.153	1
ZNF141	0.810839	-0.15054	0.21	0.197	1
DEXI	0.811173	-0.143412	0.161	0.16	1
PYURF	0.811256	-0.138961	0.457	0.418	1
EIF4A2	0.81187	0.00214163	0.871	0.836	1
NIT2	0.812513	-0.196731	0.172	0.16	1
ATP2B1-AS1	0.813162	-0.178308	0.278	0.252	1
RAD9A	0.813884	-0.138015	0.168	0.159	1
TAF9	0.814068	-0.0730791	0.247	0.231	1
FAM210A	0.814632	-0.105658	0.106	0.108	1
RAD51-AS1	0.815119	-0.130553	0.215	0.201	1
CASP1	0.815281	0.0731672	0.271	0.273	1
TMEM170A	0.816049	-0.242674	0.194	0.19	1
NMD3	0.816176	-0.152854	0.176	0.173	1
MLXIP	0.816546	-0.185288	0.327	0.308	1
PDXK	0.816782	-0.0864333	0.21	0.196	1
SLC25A51	0.816874	-0.184545	0.14	0.139	1
TMEM70	0.817189	-0.293361	0.145	0.141	1
FAM53C	0.817287	-0.205501	0.191	0.178	1
AUP1	0.817667	-0.21988	0.215	0.209	1
RPL26L1	0.817935	-0.190388	0.161	0.151	1
AMN1	0.818135	-0.377404	0.149	0.146	1
LYSMD3	0.818457	0.00798048	0.238	0.226	1
ACACB	0.818484	-0.301246	0.104	0.104	1
TCAIM	0.818534	-0.17467	0.11	0.104	1
IGSF8	0.818606	-0.233853	0.134	0.125	1
UBASH3A	0.818947	-0.112063	0.234	0.228	1
AL139022.1	0.81909	-0.0891974	0.188	0.189	1
GOLT1B	0.819382	-0.0555051	0.228	0.216	1
DDX51	0.819427	-0.00369958	0.1	0.096	1
RPL36AL	0.81943	-0.0342898	0.984	0.983	1
HADHB	0.820008	-0.132623	0.354	0.334	1
TADA3	0.820249	-0.133932	0.26	0.252	1
DICER1	0.820376	-0.161179	0.321	0.296	1
AHR	0.820428	0.0170467	0.328	0.313	1
FBXO7	0.82048	-0.113944	0.317	0.289	1
ESF1	0.820568	-0.17316	0.245	0.228	1
PRIMPOL	0.82094	-0.065499	0.11	0.111	1
ITGAM	0.821339	-0.0654796	0.1	0.103	1
C11orf58	0.821876	0.00593706	0.738	0.665	1
NBEAL2	0.823169	-0.110215	0.133	0.127	1
TIMM29	0.823651	-0.168462	0.145	0.136	1
COX20	0.823698	-0.109721	0.304	0.291	1
CMTR1	0.823981	-0.0419093	0.14	0.134	1
TMEM116	0.82407	-0.0681425	0.264	0.248	1
CASP2	0.824651	-0.182884	0.149	0.141	1
AC068888.1	0.825696	-0.159416	0.172	0.169	1
DYRK4	0.825829	-0.138518	0.1	0.095	1
RDH14	0.825902	-0.216697	0.176	0.163	1
RUFY1	0.826072	-0.10949	0.257	0.254	1
AC020915.2	0.826323	-0.140135	0.111	0.105	1
MAPKAPK5-AS1	0.826689	-0.153521	0.314	0.302	1
COMTD1	0.827657	-0.211424	0.108	0.108	1
PRKAG2	0.827806	-0.07262	0.47	0.44	1
SNX29	0.828255	-0.0617957	0.45	0.417	1
PAG1	0.828577	-0.0218343	0.728	0.664	1
TOMM20	0.828615	-0.0408359	0.791	0.731	1
ITFG2	0.829147	-0.160717	0.309	0.291	1
AC092821.3	0.829477	-0.114641	0.439	0.412	1
TMEM50B	0.830027	-0.142065	0.253	0.236	1
SNRNP200	0.830823	-0.147855	0.386	0.361	1
NAA50	0.830891	-0.152886	0.344	0.315	1
ACIN1	0.830909	-0.0729643	0.409	0.379	1
ATXN7L3	0.831415	-0.346687	0.1	0.094	1
TMEM43	0.83169	-0.107373	0.19	0.179	1
XAB2	0.831718	-0.170406	0.127	0.127	1
MYO9B	0.831787	-0.114693	0.5	0.473	1
FAM98B	0.831868	-0.123897	0.183	0.172	1
NCK1	0.832223	-0.0164439	0.497	0.455	1
TRAFD1	0.832406	-0.153597	0.129	0.123	1
PARP6	0.832721	-0.0711965	0.131	0.126	1
GFM2	0.832912	-0.179653	0.102	0.096	1
SBF2	0.833461	-0.0274169	0.336	0.324	1
GNG7	0.833996	-0.198087	0.1	0.101	1
UNC50	0.834621	-0.115671	0.154	0.146	1
XRCC1	0.83515	0.0246273	0.127	0.123	1
BCKDHA	0.83558	-0.00352869	0.138	0.133	1
SWI5	0.836004	-0.221682	0.115	0.115	1
SLC9B2	0.836099	-0.106662	0.114	0.108	1
HSPB11	0.836643	-0.0579009	0.285	0.28	1
ARRDC3-AS1	0.836731	0.0382426	0.131	0.134	1
FAM234A	0.837249	-0.077658	0.111	0.113	1
POLR2K	0.837903	-0.0769361	0.347	0.325	1
TSTD3	0.837953	0.0491245	0.122	0.118	1
KIF9	0.838125	-0.196326	0.119	0.113	1
PLK3	0.838253	-0.241621	0.294	0.267	1
IL1RAP	0.83833	0.0470862	0.112	0.11	1
GRK2	0.838934	-0.0526401	0.415	0.393	1
MRPS15	0.839193	-0.146261	0.314	0.296	1
TUBA1B	0.83947	0.0104861	0.654	0.603	1
MDN1	0.839984	-0.0941552	0.327	0.314	1
LATS1	0.840306	-0.159192	0.289	0.268	1
ATP6V1D	0.840969	-0.0964716	0.259	0.253	1
GATAD2A	0.841338	-0.0958244	0.518	0.461	1
NAA16	0.841702	-0.231468	0.359	0.336	1
TTC4	0.841805	-0.286486	0.102	0.101	1
EML3	0.842027	-0.0806229	0.115	0.11	1
TPGS1	0.842259	-0.120687	0.217	0.204	1
NIPA2	0.843115	-0.136197	0.238	0.222	1
ZC3H15	0.843131	-0.0640075	0.526	0.493	1
DCAF11	0.843183	-0.17271	0.214	0.2	1
NIN	0.843479	-0.186512	0.537	0.494	1
EIF3J-DT	0.843742	-0.130652	0.125	0.118	1
RCL1	0.844073	-0.190348	0.211	0.205	1
MTX2	0.844439	-0.165064	0.164	0.162	1
RNF126	0.844921	-0.0515159	0.415	0.381	1
ANGPT2	0.845009	-0.0925023	0.153	0.153	1
TWISTNB	0.845487	-0.210486	0.198	0.193	1
TP53	0.845726	0.0329159	0.154	0.15	1
FBXO9	0.847105	-0.0744459	0.278	0.266	1
SMARCB1	0.847564	-0.0620831	0.248	0.243	1
RAB18	0.847754	-0.0955714	0.4	0.371	1
CD37	0.848079	-0.0127938	0.878	0.849	1
MVB12A	0.848095	-0.101133	0.131	0.126	1
MRPL32	0.848199	-0.0555054	0.233	0.224	1
PIK3R4	0.848447	0.0442715	0.126	0.122	1
C1orf50	0.849145	-0.149752	0.154	0.145	1
GOLPH3	0.849777	-0.155303	0.47	0.436	1
ANKRD36B	0.849963	-0.1214	0.229	0.224	1
SCO1	0.849976	-0.0837403	0.152	0.146	1
KIAA0100	0.850317	-0.18041	0.186	0.181	1
RAD17	0.852054	-0.170534	0.16	0.151	1
PTPN11	0.852807	-0.0969372	0.305	0.287	1
TOR1B	0.852889	-0.18621	0.115	0.115	1
XRRA1	0.853498	-0.269368	0.346	0.324	1
SORBS3	0.85424	-0.294743	0.104	0.103	1
SNRPA	0.854461	-0.161058	0.278	0.257	1
ZNF836	0.854471	-0.0701152	0.141	0.133	1
MAPK3	0.854965	-0.168028	0.108	0.108	1
CLN5	0.854966	-0.181796	0.22	0.214	1
SMARCE1	0.855018	-0.0933523	0.335	0.318	1
SRP19	0.855488	-0.0537247	0.438	0.412	1
ZNF581	0.855538	-0.202549	0.145	0.136	1
SIRT3	0.855923	-0.128267	0.136	0.129	1
THOC5	0.856028	-0.156588	0.13	0.123	1
ZDHHC7	0.856501	0.027906	0.16	0.155	1
SQOR	0.85657	-0.111257	0.215	0.203	1
COX19	0.856756	-0.123803	0.327	0.303	1
LYRM4	0.857023	-0.19262	0.175	0.173	1
LONRF1	0.857337	-0.183514	0.106	0.105	1
TANC2	0.857567	-0.04778	0.222	0.215	1
SELENOI	0.857982	-0.0982699	0.286	0.278	1
SYNE3	0.85821	-0.189599	0.144	0.142	1
CTSZ	0.858668	0.00936055	0.13	0.133	1
ANXA7	0.859386	-0.0698411	0.543	0.49	1
TIMMDC1	0.859511	-0.0873547	0.22	0.207	1
TSSC4	0.85959	-0.151698	0.195	0.192	1
HACD3	0.859772	-0.192542	0.229	0.214	1
PHF21A	0.86043	-0.174702	0.449	0.431	1
MAPK6	0.860517	-0.0950069	0.325	0.314	1
ANKMY1	0.86097	-0.157515	0.226	0.221	1
UMAD1	0.860993	-0.0838618	0.501	0.478	1
ZNF76	0.861368	-0.1608	0.169	0.161	1
NSUN6	0.861806	0.0591581	0.293	0.293	1
ELOVL1	0.861867	-0.0649121	0.126	0.121	1
NR3C2	0.862315	-0.0405388	0.485	0.472	1
HIST1H4C	0.862521	-0.0512938	0.837	0.795	1
NTMT1	0.863049	-0.213982	0.179	0.167	1
NDUFS1	0.86338	-0.123094	0.236	0.23	1
RHOT2	0.863395	-0.183246	0.154	0.151	1
FAM222B	0.86388	-0.157792	0.308	0.292	1
PSMD1	0.864017	-0.127424	0.275	0.265	1
IDH3G	0.864021	-0.163826	0.302	0.284	1
FBF1	0.864194	-0.198369	0.103	0.099	1
RIC8B	0.864765	-0.025978	0.157	0.153	1
AKTIP	0.865949	-0.00398251	0.182	0.176	1
ABCB10	0.866386	-0.00602401	0.137	0.132	1
MED1	0.866503	-0.142843	0.176	0.166	1
CHCHD3	0.86685	-0.0146155	0.44	0.415	1
ZNF426	0.866859	-0.205688	0.112	0.112	1
FAM78A	0.866892	-0.174441	0.244	0.233	1
DDX24	0.867069	-0.00491551	0.818	0.786	1
DNAJC27-AS1	0.867078	-0.0955898	0.1	0.101	1
BMERB1	0.867089	-0.0181127	0.131	0.128	1
ANP32E	0.867263	-0.0317707	0.446	0.415	1
CCDC130	0.867415	-0.159446	0.209	0.202	1
MAP3K11	0.867501	-0.199642	0.114	0.113	1
CAPN15	0.867907	0.0505276	0.108	0.106	1
CCAR1	0.867961	-0.103136	0.451	0.407	1
AZI2	0.868253	-0.0942291	0.164	0.156	1
BMT2	0.868412	-0.0526092	0.214	0.212	1
TSEN54	0.868461	-0.0817688	0.213	0.203	1
PRKAR1A	0.868527	-0.0744661	0.215	0.203	1
PSMD3	0.869025	-0.168359	0.18	0.177	1
ENTR1	0.869261	-0.118864	0.184	0.175	1
ADAT1	0.869282	-0.221742	0.103	0.099	1
SAMD1	0.86941	-0.0661378	0.112	0.114	1
MYNN	0.869837	-0.109215	0.152	0.145	1
FKBP1A	0.869928	-0.0147363	0.431	0.402	1
KDSR	0.869965	-0.181134	0.205	0.198	1
LAMP2	0.870046	-0.257901	0.199	0.19	1
SMG9	0.870782	-0.235596	0.111	0.11	1
VAPA	0.870813	-0.0394446	0.672	0.629	1
BOD1	0.871208	-0.210982	0.141	0.132	1
ARHGAP1	0.87208	-0.0799042	0.199	0.19	1
ZFAND2A	0.872231	-0.191369	0.15	0.141	1
UHMK1	0.8723	-0.145934	0.352	0.323	1
GCA	0.872401	-0.210834	0.16	0.15	1
OXLD1	0.872566	-0.139552	0.248	0.232	1
PEPD	0.872613	0.0163293	0.263	0.251	1
TYW5	0.872774	-0.115271	0.117	0.112	1
ODF2	0.872905	-0.214568	0.131	0.125	1
PDCL3	0.873518	-0.106876	0.211	0.198	1
CDC27	0.873788	-0.146545	0.363	0.344	1
KLRG1	0.874342	0.119232	0.299	0.296	1
MTO1	0.874388	-0.0349215	0.218	0.211	1
PSME3	0.874711	-0.223318	0.118	0.117	1
EIF2S1	0.874751	-0.193861	0.286	0.269	1
BCR	0.875764	-0.0903318	0.309	0.297	1
UBE2E2	0.875932	-0.108253	0.111	0.112	1
COIL	0.876562	-0.103039	0.142	0.142	1
MRPS35	0.876892	-0.145881	0.237	0.224	1
GTPBP8	0.876918	-0.0627145	0.145	0.139	1
TRABD	0.877142	-0.0893678	0.332	0.309	1
NR1H2	0.877948	-0.118973	0.369	0.336	1
PLPP5	0.878404	-0.0335491	0.11	0.111	1
ANAPC15	0.878444	-0.248956	0.205	0.194	1
NEDD1	0.878779	-0.060786	0.201	0.2	1
AGFG2	0.878832	-0.385758	0.144	0.141	1
CRYZL1	0.87943	-0.229576	0.207	0.199	1
CDS2	0.879556	-0.0479619	0.352	0.345	1
ATP5ME	0.87959	-0.0612046	0.707	0.667	1
SLAIN1	0.87993	-0.150469	0.148	0.14	1
SF3B1	0.881212	-0.0473489	0.79	0.698	1
COQ8B	0.881347	-0.1187	0.107	0.103	1
LINC01138	0.882137	0.00704779	0.485	0.451	1
FLOT1	0.882368	-0.260858	0.221	0.209	1
ALDH16A1	0.882604	-0.210413	0.104	0.099	1
RIOK2	0.882774	-0.161915	0.133	0.127	1
CPNE3	0.88335	-0.177608	0.286	0.272	1
YTHDF2	0.884534	-0.0346538	0.366	0.345	1
AGPAT3	0.884646	-0.0205345	0.373	0.351	1
PARP16	0.885413	-0.0431727	0.114	0.11	1
LY9	0.885505	-0.159225	0.366	0.335	1
AL021155.5	0.885818	-0.100162	0.171	0.17	1
IL2RB	0.88588	-0.204678	0.146	0.139	1
CSNK2A1	0.886183	-0.204252	0.31	0.285	1
NTPCR	0.886203	-0.0578635	0.142	0.142	1
LSG1	0.886669	-0.159518	0.165	0.162	1
EIF5	0.886688	-0.0319054	0.776	0.716	1
DNAJA3	0.886913	-0.221076	0.196	0.19	1
AC092338.3	0.887453	-0.128573	0.146	0.139	1
ATP11A	0.887528	-0.136798	0.299	0.285	1
LARP1B	0.887616	-0.0386498	0.176	0.168	1
CREB1	0.887827	-0.047895	0.569	0.541	1
ACP1	0.887873	-0.0942157	0.419	0.393	1
PRR12	0.88794	-0.153121	0.19	0.18	1
MR1	0.889049	-0.147769	0.168	0.161	1
ZBP1	0.889167	-0.0666035	0.164	0.159	1
TSR2	0.889813	-0.097235	0.298	0.272	1
DENND4B	0.889826	-0.18467	0.176	0.165	1
AC243960.1	0.890363	-0.0862649	0.407	0.375	1
HEIH	0.890584	-0.243968	0.161	0.157	1
SART3	0.890663	-0.128536	0.22	0.208	1
RBM27	0.890673	-0.0287665	0.489	0.455	1
TRAT1	0.891059	0.0150401	0.564	0.545	1
AL050309.1	0.89129	-0.141387	0.127	0.124	1
SCRN3	0.891842	-0.111248	0.13	0.124	1
UBA5	0.891969	-0.250246	0.148	0.145	1
TTC39C	0.892827	-0.0329663	0.764	0.698	1
PFKL	0.89326	-0.16444	0.201	0.193	1
CBX7	0.8938	-0.16227	0.176	0.172	1
TUFM	0.89408	-0.107108	0.416	0.385	1
ANKRD49	0.8942	-0.205753	0.249	0.237	1
OFD1	0.894498	-0.118815	0.454	0.418	1
YY1	0.894932	-0.0146429	0.57	0.517	1
LINC00944	0.895229	0.235143	0.103	0.103	1
CTSH	0.89543	-0.124078	0.1	0.101	1
PRR5	0.895907	-0.0754675	0.187	0.18	1
TBRG1	0.896245	-0.0612947	0.438	0.405	1
SRM	0.896624	-0.119839	0.304	0.279	1
YBX1	0.897521	-0.019371	0.944	0.92	1
DNAJC2	0.897613	-0.0773824	0.318	0.309	1
UBE2J1	0.899611	-0.08348	0.279	0.268	1
CNOT3	0.899662	-0.137414	0.106	0.102	1
EHD4	0.900291	-0.0956158	0.356	0.333	1
RANBP6	0.90049	-0.160256	0.115	0.11	1
ZNF429	0.90072	-0.285701	0.142	0.138	1
PI4KA	0.90149	-0.0428526	0.444	0.412	1
MRPL47	0.901736	-0.196832	0.247	0.235	1
MRPL24	0.90248	-0.25945	0.137	0.134	1
MTREX	0.903279	-0.0169213	0.438	0.416	1
SMG6	0.903508	-0.193798	0.569	0.515	1
USP39	0.903577	-0.0175155	0.168	0.164	1
SERTAD2	0.903655	-0.174495	0.192	0.182	1
ZNF398	0.903701	-0.156495	0.117	0.115	1
ZNF397	0.904072	-0.164129	0.112	0.108	1
MIB1	0.90411	-0.0892576	0.299	0.285	1
ATP5MG	0.904603	-0.035162	0.962	0.944	1
MAIP1	0.904957	-0.0129925	0.103	0.103	1
ACO2	0.904971	-0.1119	0.285	0.271	1
HSD17B7	0.905007	-0.128255	0.119	0.118	1
MRPS28	0.905069	-0.122283	0.262	0.248	1
CMTM7	0.905271	-0.124028	0.45	0.418	1
TTF1	0.905809	-0.0255705	0.192	0.189	1
GOLGA5	0.905913	-0.111114	0.142	0.137	1
TAF5L	0.90606	-0.148661	0.131	0.126	1
BNIP1	0.906229	-0.0823399	0.127	0.126	1
CCDC124	0.906289	-0.173411	0.163	0.158	1
OSER1-DT	0.90633	-0.165149	0.121	0.12	1
LMO4	0.906685	-0.127285	0.121	0.116	1
ZER1	0.907146	-0.261341	0.274	0.255	1
SYTL1	0.907227	-0.0144834	0.413	0.403	1
ZNF830	0.907895	-0.126622	0.215	0.206	1
CDK10	0.907956	-0.124481	0.111	0.107	1
FARSA	0.908062	-0.194099	0.141	0.133	1
UBN2	0.908428	-0.0144392	0.141	0.138	1
SLX4IP	0.908474	-0.0279637	0.16	0.154	1
MTF1	0.908767	-0.314646	0.108	0.107	1
AKAP8L	0.908936	-0.0640815	0.333	0.314	1
DAP	0.909244	-0.111752	0.221	0.213	1
STARD3NL	0.909507	-0.141074	0.144	0.137	1
GNL3L	0.9098	-0.232755	0.206	0.193	1
DNAJC17	0.909803	-0.259719	0.164	0.159	1
MFF	0.909894	-0.115579	0.366	0.339	1
ARL14EP	0.910129	-0.106272	0.272	0.26	1
SLC4A1AP	0.910248	6.43838e-05	0.169	0.164	1
ATF7IP2	0.910354	-0.150191	0.459	0.417	1
MYO1G	0.910513	-0.0470188	0.313	0.299	1
ABAT	0.910982	-0.0827618	0.1	0.101	1
OGG1	0.911483	-0.177515	0.103	0.102	1
PIK3CA	0.91182	-0.0454461	0.382	0.373	1
ZNF529	0.911983	-0.199005	0.249	0.237	1
KDELR1	0.912718	-0.197507	0.255	0.238	1
LY96	0.91277	-0.232102	0.137	0.13	1
TIMM17B	0.913001	-0.228532	0.176	0.165	1
C2orf49	0.913005	-0.0891054	0.156	0.151	1
GOLGA2	0.913155	-0.12402	0.141	0.135	1
SCYL1	0.913862	-0.132356	0.125	0.124	1
CNNM2	0.91403	-0.201924	0.15	0.147	1
HPF1	0.914676	-0.142492	0.173	0.169	1
WIPI2	0.914862	-0.169715	0.346	0.32	1
BOLA2	0.915962	-0.424833	0.145	0.138	1
TECR	0.916827	0.00104526	0.515	0.488	1
TRAF5	0.916908	-0.175193	0.293	0.276	1
DAZAP2	0.917168	-0.016831	0.619	0.566	1
ZSCAN18	0.917295	-0.105834	0.115	0.111	1
AC105052.4	0.917476	-0.143272	0.119	0.115	1
REXO1	0.917888	0.0600577	0.146	0.142	1
HLA-DQB1	0.918323	0.193769	0.192	0.195	1
ZNF585B	0.9189	0.0222577	0.119	0.119	1
NCBP1	0.919449	-0.117219	0.233	0.226	1
AP2A2	0.919555	-0.125267	0.271	0.252	1
PKP4	0.919562	-0.23704	0.178	0.168	1
EMC1-AS1	0.919826	-0.119886	0.131	0.13	1
DIDO1	0.920293	-0.0700195	0.371	0.345	1
UQCC2	0.920868	-0.183661	0.211	0.199	1
SPEN	0.921288	-0.143226	0.427	0.397	1
KTN1	0.921303	-0.0290466	0.617	0.579	1
MRPL39	0.921619	-0.139812	0.114	0.109	1
RNASEH2B	0.922108	-0.0386039	0.462	0.427	1
TSEN15	0.922586	-0.041972	0.126	0.126	1
YBEY	0.922681	-0.358618	0.118	0.112	1
MRPS2	0.922826	-0.140826	0.129	0.124	1
TNFRSF4	0.922891	-0.00252048	0.134	0.135	1
STRIP1	0.922908	-0.107637	0.122	0.117	1
DNAJC9	0.922987	-0.0683413	0.237	0.227	1
ZNF236	0.923092	-0.147015	0.222	0.212	1
COPS3	0.923237	-0.104172	0.293	0.278	1
ZDHHC13	0.923308	-0.0958298	0.117	0.113	1
TBC1D31	0.924903	-0.00112222	0.144	0.14	1
CNPY3	0.92518	-0.137303	0.318	0.303	1
TYW3	0.925965	-0.177016	0.18	0.171	1
BLOC1S2	0.926126	-0.17865	0.32	0.293	1
ARNT	0.926572	-0.246031	0.205	0.197	1
AC022210.2	0.926608	0.086654	0.106	0.104	1
PBXIP1	0.92763	-0.023069	0.621	0.585	1
TFIP11	0.927657	-0.0750892	0.13	0.127	1
MORC3	0.927751	-0.0535136	0.47	0.436	1
SNX10	0.92859	-0.00337426	0.131	0.129	1
SELENOF	0.928699	-0.00486558	0.607	0.57	1
ERG28	0.929116	-0.119075	0.178	0.171	1
COQ4	0.92914	-0.190505	0.137	0.134	1
IMPA1	0.929171	-0.0967247	0.136	0.131	1
PSMB7	0.929289	-0.116949	0.469	0.427	1
KHDC4	0.929306	-0.123508	0.275	0.267	1
DHRS3	0.929547	-0.0642271	0.19	0.186	1
SEC23A	0.930168	-0.0325775	0.369	0.349	1
NFATC2IP	0.930461	-0.0667296	0.298	0.284	1
MLF2	0.930985	-0.116759	0.266	0.25	1
INIP	0.931545	-0.174312	0.148	0.143	1
CYB561A3	0.932501	-0.0876146	0.118	0.114	1
SPSB3	0.932688	-0.106039	0.346	0.318	1
METTL23	0.932972	-0.111614	0.375	0.344	1
SLC35B1	0.933486	-0.261142	0.115	0.11	1
TYROBP	0.933501	1.01595	0.148	0.159	1
AC053513.1	0.933566	-0.33902	0.19	0.181	1
ADIPOR1	0.933582	-0.0839721	0.191	0.183	1
PECR	0.93375	-0.151312	0.125	0.122	1
CHMP7	0.934084	-0.133512	0.333	0.311	1
NDUFC1	0.93446	-0.0857249	0.438	0.408	1
SSR2	0.934504	-0.0148291	0.873	0.837	1
NAAA	0.935169	0.0351066	0.362	0.346	1
SCPEP1	0.935187	-0.187814	0.103	0.102	1
PHYH	0.935803	-0.0951298	0.131	0.127	1
GLRX	0.936107	0.0270803	0.533	0.496	1
HIP1R	0.936171	-0.13711	0.125	0.12	1
HGS	0.937364	-0.334293	0.13	0.126	1
SREBF1	0.937452	-0.220074	0.13	0.127	1
GYPC	0.938032	-0.0429405	0.698	0.674	1
MBD6	0.938559	-0.30627	0.1	0.096	1
PFKFB3	0.938697	-0.140223	0.218	0.207	1
SDHAF1	0.938821	-0.214446	0.157	0.149	1
PCMT1	0.939138	-0.0263546	0.373	0.352	1
RSBN1L	0.939347	-0.0260567	0.538	0.518	1
BCL6	0.939446	-0.227991	0.187	0.181	1
ARHGAP45	0.940767	-0.017829	0.593	0.558	1
SPAG7	0.940898	-0.119364	0.308	0.296	1
TET3	0.940911	-0.167137	0.201	0.194	1
MAPKAPK3	0.941968	-0.144013	0.165	0.157	1
ZUP1	0.942044	-0.192354	0.107	0.106	1
ATXN2	0.942597	-0.182332	0.381	0.354	1
PIGH	0.94278	-0.0497667	0.172	0.171	1
PITPNB	0.943083	-0.103424	0.439	0.408	1
OBI1	0.943487	-0.305354	0.117	0.111	1
AMDHD2	0.943801	0.00519835	0.107	0.108	1
NFRKB	0.9445	-0.130449	0.172	0.163	1
SMIM15	0.944691	-0.124442	0.148	0.143	1
PRR14L	0.945708	0.0347715	0.274	0.26	1
RAP2A	0.947346	0.0852788	0.168	0.168	1
WDR27	0.947477	-0.0868152	0.136	0.132	1
MSH3	0.947847	-0.0707283	0.31	0.296	1
GABPB2	0.948404	-0.140998	0.209	0.2	1
AC013264.1	0.948968	-0.0528594	0.136	0.133	1
HADH	0.950142	-0.151398	0.13	0.125	1
DCTN3	0.951071	-0.178061	0.367	0.335	1
PPP1R2	0.951827	-0.0531754	0.764	0.704	1
DHX16	0.952082	-0.199783	0.117	0.114	1
PARP11	0.952242	-0.174299	0.252	0.239	1
STARD7	0.952938	-0.0254424	0.276	0.269	1
ZFR	0.95402	-0.0990286	0.551	0.494	1
PIGU	0.954246	-0.0438081	0.156	0.153	1
PHF14	0.954358	0.0419325	0.474	0.458	1
UBE2N	0.954366	-0.0284259	0.572	0.533	1
TNFRSF10A	0.954463	-0.209047	0.171	0.165	1
POLD2	0.954906	-0.227476	0.141	0.134	1
FLT3LG	0.955027	0.00820352	0.511	0.481	1
MICAL3	0.955119	-0.118129	0.127	0.124	1
ACACA	0.955464	-0.185795	0.232	0.223	1
PDP1	0.955767	-0.115581	0.117	0.114	1
CDK19	0.957076	0.0802248	0.243	0.241	1
SSU72	0.957405	-0.0999777	0.562	0.512	1
CHST12	0.957462	-0.138844	0.221	0.214	1
SREK1IP1	0.958168	-0.130146	0.298	0.28	1
P2RY10	0.958518	-0.0546786	0.245	0.241	1
UNK	0.958519	-0.105026	0.205	0.196	1
AC090825.1	0.95895	-0.283146	0.134	0.131	1
GMEB1	0.959553	-0.0725583	0.148	0.147	1
MKNK2	0.959615	-0.134652	0.337	0.316	1
PCYT1A	0.959923	-0.204826	0.222	0.214	1
TFB1M	0.960278	-0.109522	0.21	0.202	1
RNF41	0.96036	-0.0734866	0.118	0.116	1
SPTLC2	0.960385	-0.046892	0.252	0.244	1
CRKL	0.960595	-0.266388	0.111	0.107	1
ACYP1	0.960714	-0.126393	0.157	0.154	1
SNRNP40	0.960723	-0.117461	0.276	0.26	1
VPS45	0.960969	-0.0153202	0.188	0.188	1
MCRS1	0.961249	-0.159256	0.16	0.155	1
VPS72	0.961778	-0.11678	0.119	0.118	1
WDR5	0.961918	-0.27803	0.106	0.102	1
GSR	0.96199	-0.131809	0.176	0.168	1
ZNF563	0.96211	-0.187982	0.133	0.13	1
TBC1D9B	0.962147	-0.141037	0.127	0.126	1
AK9	0.962408	-0.0395292	0.108	0.108	1
DYNLRB1	0.963243	-0.0153742	0.495	0.457	1
IDE	0.963886	-0.0546321	0.164	0.16	1
ATOX1	0.964624	-0.123973	0.209	0.203	1
EMC4	0.964681	-0.0586495	0.24	0.232	1
ERF	0.965018	-0.147998	0.148	0.144	1
ZNF12	0.965532	-0.167619	0.13	0.126	1
RBM12B	0.965544	-0.232927	0.145	0.138	1
RAB37	0.965982	-0.305416	0.131	0.127	1
MPHOSPH6	0.966271	-0.186062	0.191	0.181	1
MIIP	0.966412	-0.147054	0.106	0.104	1
PHF12	0.967393	-0.0538857	0.226	0.222	1
NDC1	0.967962	-0.216328	0.117	0.113	1
REEP3	0.967968	-0.156033	0.247	0.236	1
FBXL5	0.968442	-0.162146	0.386	0.366	1
GALK2	0.968451	-0.0993924	0.262	0.255	1
AC092944.1	0.968464	-0.183886	0.121	0.118	1
TBPL1	0.968563	-0.0705518	0.243	0.233	1
SNU13	0.969078	0.0117629	0.721	0.678	1
CDK6	0.96921	-0.0032598	0.369	0.36	1
MAN2C1	0.969392	-0.0768342	0.16	0.154	1
B3GAT3	0.969834	-0.123852	0.24	0.229	1
WBP4	0.970219	-0.00393418	0.171	0.168	1
KSR1	0.970578	0.00238487	0.123	0.123	1
TMEM127	0.970664	-0.145541	0.107	0.105	1
ZFAS1	0.970818	-0.0418741	0.924	0.901	1
GPALPP1	0.971217	-0.0258684	0.163	0.16	1
CANX	0.97193	-0.110386	0.457	0.421	1
TENM1	0.972139	-0.477627	0.1	0.097	1
EXOC3	0.972143	-0.245138	0.18	0.171	1
DUSP16	0.972232	-0.217518	0.413	0.381	1
GTDC1	0.972461	-0.0589952	0.18	0.178	1
MRS2	0.972491	-0.23087	0.119	0.115	1
TDG	0.972757	-0.0394458	0.336	0.318	1
PIGBOS1	0.973191	-0.0763484	0.163	0.158	1
BRD8	0.973415	-0.242571	0.138	0.133	1
COG2	0.974144	-0.261411	0.168	0.162	1
SEC23IP	0.974878	-0.0385482	0.141	0.139	1
ING4	0.975393	-0.125512	0.22	0.21	1
CCDC115	0.97542	-0.18515	0.23	0.219	1
CSAD	0.97569	-0.132918	0.188	0.182	1
TXNDC17	0.975724	-0.228369	0.218	0.206	1
DUSP22	0.975746	-0.150039	0.145	0.14	1
PGM2L1	0.976802	-0.0586845	0.13	0.127	1
AIFM1	0.976873	-0.35923	0.126	0.12	1
FOPNL	0.977089	-0.177816	0.134	0.13	1
FTH1	0.97734	0.11802	0.988	0.99	1
TMEM87B	0.977424	-0.0898916	0.243	0.23	1
PGRMC2	0.97757	-0.0650935	0.24	0.229	1
MEF2A	0.977632	-0.0208891	0.416	0.403	1
CASK	0.977662	-0.156844	0.652	0.6	1
FRMD4B	0.977766	-0.0444086	0.144	0.144	1
BRMS1	0.977849	-0.188369	0.199	0.19	1
QSER1	0.978038	-0.0655135	0.112	0.111	1
GRK6	0.97852	-0.0438868	0.434	0.393	1
FBXO31	0.978536	-0.161694	0.164	0.157	1
OSTF1	0.978731	0.0815096	0.549	0.535	1
ZNF345	0.978845	-0.127199	0.108	0.107	1
YIF1B	0.979387	-0.253886	0.103	0.1	1
CAPN2	0.979945	-0.0737305	0.425	0.399	1
MRPL46	0.980054	-0.142732	0.111	0.108	1
HDAC10	0.980154	-0.160235	0.112	0.11	1
FAM98A	0.980616	-0.0594137	0.126	0.123	1
RASAL3	0.981565	-0.116129	0.416	0.387	1
WDR59	0.981935	-0.0530434	0.234	0.227	1
TMEM9B	0.981972	-0.112648	0.287	0.27	1
PPID	0.982265	-0.123912	0.251	0.237	1
TEFM	0.982285	-0.25076	0.134	0.13	1
TDP2	0.982904	-0.121968	0.196	0.189	1
TRIM27	0.98354	-0.124423	0.165	0.16	1
RBBP5	0.983668	-0.143356	0.164	0.158	1
SMURF2	0.984023	-0.1831	0.4	0.371	1
GDI2	0.984266	-0.025179	0.553	0.522	1
GALM	0.984559	-0.0325739	0.425	0.399	1
PRPF8	0.985266	-0.0564887	0.495	0.458	1
CACUL1	0.985777	-0.0911719	0.287	0.271	1
ISCA1	0.986875	-0.0193883	0.413	0.392	1
KIAA0319L	0.987633	0.0650682	0.317	0.308	1
CHSY1	0.987819	-0.242789	0.123	0.12	1
ANP32B	0.988324	-0.0207307	0.835	0.798	1
METTL9	0.988632	-0.0874807	0.469	0.426	1
SUGT1	0.988976	-0.065471	0.314	0.299	1
PSMD6	0.989899	-0.124483	0.272	0.26	1
TSPAN32	0.99071	-0.0714369	0.167	0.167	1
CUTC	0.9909	-0.14554	0.238	0.227	1
RAB4B	0.991633	-0.0686332	0.206	0.199	1
NELFB	0.991871	-0.177281	0.165	0.159	1
DCAF15	0.991942	-0.0711173	0.184	0.178	1
MRPL2	0.991996	-0.172608	0.136	0.131	1
CDIP1	0.992554	-0.241503	0.125	0.121	1
COPZ1	0.993234	-0.141506	0.232	0.221	1
FAM200B	0.993241	-0.195191	0.275	0.26	1
GANAB	0.993841	-0.0389805	0.207	0.202	1
GLIPR1	0.994088	0.0321349	0.346	0.339	1
AC093157.1	0.994845	-0.0942076	0.154	0.151	1
SAMM50	0.995053	-0.0644996	0.186	0.179	1
MYBL1	0.995083	0.0324289	0.225	0.226	1
STRN	0.995329	-0.114637	0.351	0.33	1
BABAM1	0.995346	-0.137564	0.293	0.272	1
SFT2D1	0.995352	-0.0820926	0.295	0.28	1
ARPC5L	0.995428	-0.0501712	0.417	0.396	1
FCHSD2	0.995546	-0.123145	0.53	0.5	1
TFCP2	0.995649	-0.166407	0.331	0.314	1
FAM117B	0.996328	-0.0661982	0.473	0.455	1
PREPL	0.996455	-0.0617207	0.241	0.233	1
SCP2	0.996537	-0.0919039	0.459	0.431	1
GMPR2	0.996563	-0.202365	0.196	0.189	1
DNAJC16	0.996845	-0.229159	0.148	0.142	1
SYNGR2	0.996856	-0.110714	0.153	0.148	1
PHF6	0.997329	-0.145453	0.18	0.175	1
EIF4G3	0.9983	-0.0485338	0.373	0.366	1
TMEM141	0.998557	-0.316582	0.199	0.187	1
PRR13	0.999465	-0.0803471	0.569	0.514	1
HMGCL	0.999599	-0.223471	0.125	0.121	1
FAM3A	0.999728	-0.115953	0.119	0.117	1
HTATIP2	1	-0.133639	0.213	0.203	1

### Sheet: PHE_Day_1 CD4 D1
Gene	p_val	avg_log2FC	pct.1	pct.2	p_val_adj
RPS4Y1	0	11.0942	0.42	0.001	0
MTRNR2L12	0	1.50416	0.994	0.952	0
FOS	1.71403e-243	1.51677	0.955	0.799	6.2735e-239
MT-CO3	3.11419e-238	-0.563873	1	1	1.13982e-233
PLCG2	1.12129e-190	2.08081	0.6	0.217	4.10403e-186
TMSB4X	3.98674e-188	0.539751	0.998	0.999	1.45919e-183
RPS26	1.67675e-181	0.87268	0.993	0.92	6.13706e-177
JUN	9.02402e-177	0.879781	0.987	0.949	3.30288e-172
HLA-B	1.1674e-172	0.566999	1	0.996	4.27281e-168
IER2	3.95532e-169	1.06157	0.974	0.913	1.44769e-164
ZFP36	3.41073e-163	1.43416	0.757	0.454	1.24836e-158
JUNB	1.90054e-161	0.813313	0.983	0.965	6.95616e-157
DDX3Y	1.44176e-158	10.6627	0.209	0	5.27699e-154
MT-ND4	5.34256e-151	-0.48895	1	1	1.95543e-146
HIST1H3D	1.06703e-149	2.2388	0.482	0.16	3.90544e-145
MT-CYB	1.52436e-149	-0.497555	0.999	1	5.57931e-145
IL32	1.69599e-146	0.872094	0.948	0.829	6.20748e-142
SNHG5	7.36447e-143	-1.12194	0.632	0.857	2.69547e-138
UTY	1.93819e-141	8.67118	0.189	0.001	7.09397e-137
S100A4	4.01567e-126	0.880665	0.944	0.796	1.46978e-121
LINC01619	2.18431e-119	-1.25195	0.551	0.777	7.9948e-115
MT-ND3	2.48358e-118	-0.440223	0.999	1	9.09015e-114
FOSB	5.06647e-118	1.09144	0.815	0.559	1.85438e-113
AC105402.3	1.65216e-112	-6.3476	0.031	0.296	6.04708e-108
DUSP1	1.68419e-112	0.907847	0.902	0.753	6.16429e-108
AC007952.4	1.22854e-111	1.84319	0.476	0.198	4.49658e-107
EIF1AY	1.40668e-111	9.89361	0.149	0	5.14858e-107
S100A11	1.98847e-111	1.10691	0.778	0.524	7.27799e-107
BACH2	5.00287e-111	-1.52947	0.441	0.695	1.8311e-106
USP9Y	5.51845e-109	8.67212	0.147	0	2.01981e-104
PDE3B	1.17931e-108	-1.23116	0.597	0.8	4.31639e-104
IGKC	3.92545e-107	-3.04647	0.058	0.332	1.43675e-102
FOXP1	9.50694e-106	-0.787074	0.884	0.95	3.47963e-101
AC020916.1	3.24908e-105	2.12298	0.376	0.124	1.1892e-100
HIST1H4C	3.73489e-103	0.901107	0.896	0.77	1.36701e-98
PRKY	5.745e-103	6.9722	0.142	0.001	2.10273e-98
RPL36	2.01309e-98	0.320561	0.994	0.998	7.3681e-94
SERF2	2.04645e-97	0.491286	0.979	0.957	7.49021e-93
CAMK4	3.4343e-97	-0.967575	0.674	0.841	1.25699e-92
RPS10	6.57625e-96	0.564446	0.976	0.91	2.40697e-91
FHIT	1.10023e-95	-1.33039	0.417	0.671	4.02694e-91
SH3BGRL3	1.27387e-93	0.638509	0.951	0.876	4.6625e-89
SMCHD1	4.19526e-91	-0.846558	0.733	0.87	1.53551e-86
NDFIP1	4.01933e-89	-0.878492	0.713	0.846	1.47111e-84
IER5	4.93438e-84	1.32631	0.59	0.346	1.80603e-79
KLF6	1.2465e-83	0.657322	0.935	0.818	4.56231e-79
HIST2H2AC	1.59415e-83	1.52907	0.442	0.201	5.83476e-79
LEF1	2.42815e-83	-0.993291	0.605	0.781	8.88728e-79
ANXA1	1.77649e-82	0.882277	0.814	0.635	6.50213e-78
SNX9	3.88212e-82	-1.47016	0.359	0.6	1.42089e-77
MT-ND1	2.32488e-81	-0.347404	0.999	1	8.50929e-77
MAML2	4.43097e-81	-1.02669	0.676	0.821	1.62178e-76
CRIP1	3.57163e-80	0.857536	0.893	0.786	1.30725e-75
S100A6	3.60649e-79	0.576725	0.959	0.923	1.32001e-74
RPS27	1.24962e-76	0.210323	1	0.999	4.57375e-72
HIST1H1C	2.98434e-76	1.10907	0.677	0.473	1.0923e-71
PABPC1	9.68977e-76	-0.539851	0.904	0.956	3.54655e-71
B2M	4.39456e-75	0.24285	1	1	1.60845e-70
RAPGEF6	6.32614e-75	-1.08026	0.566	0.749	2.31543e-70
RPL41	1.8325e-73	0.214438	0.999	0.999	6.70715e-69
CCND3	1.65085e-72	-0.631375	0.825	0.914	6.04228e-68
ATP5F1E	7.10133e-71	0.409427	0.984	0.986	2.59916e-66
RPL27A	1.93331e-70	0.325076	0.996	0.996	7.07611e-66
TXK	4.08273e-70	-1.15193	0.393	0.617	1.49432e-65
MYL12A	1.45041e-67	0.390089	0.983	0.967	5.30864e-63
MYADM	5.16919e-67	1.53851	0.403	0.196	1.89198e-62
CYBA	8.61093e-67	0.566371	0.924	0.856	3.15169e-62
PRKCA	5.53062e-66	-0.956781	0.661	0.777	2.02426e-61
TMA7	6.86328e-66	0.415807	0.974	0.953	2.51203e-61
MIF	2.8703e-65	0.527654	0.932	0.872	1.05056e-60
HIST1H1E	3.66188e-64	1.07109	0.612	0.419	1.34029e-59
CD52	3.76575e-64	0.431443	0.989	0.978	1.3783e-59
SARAF	1.55322e-63	-0.419158	0.951	0.985	5.68492e-59
ITK	6.30639e-63	-0.737672	0.63	0.783	2.3082e-58
RASA3	1.37686e-62	-0.884766	0.519	0.718	5.03945e-58
RPL36A	1.21145e-61	0.306616	0.993	0.995	4.43404e-57
RPL31	1.62692e-61	0.349157	0.985	0.985	5.9547e-57
FKBP5	3.07762e-61	-0.83876	0.666	0.792	1.12644e-56
EMP3	1.05212e-60	0.591538	0.855	0.737	3.85085e-56
ZBTB20	2.6328e-60	-0.768192	0.679	0.806	9.63629e-56
TXNIP	7.35698e-60	-0.401797	0.986	0.997	2.69273e-55
AFF3	1.09765e-59	-2.61222	0.038	0.21	4.01751e-55
AC020911.2	2.90188e-59	1.38523	0.381	0.185	1.06212e-54
XIST	4.24874e-59	-0.815558	0.312	0.582	1.55508e-54
CNOT6L	6.23376e-59	-0.977284	0.578	0.73	2.28162e-54
PFN1	5.83232e-58	0.505616	0.941	0.878	2.13469e-53
ITGB1	2.27879e-57	0.700838	0.679	0.452	8.3406e-53
TGFBR2	1.08093e-56	-0.996968	0.469	0.666	3.95632e-52
ZEB1	1.42811e-56	-1.07219	0.386	0.581	5.22701e-52
PITPNC1	4.38838e-56	-0.891918	0.586	0.736	1.60619e-51
CEMIP2	7.18944e-56	-0.922802	0.465	0.654	2.63141e-51
RPL37A	1.05769e-55	0.222295	0.996	0.998	3.87125e-51
ANKRD44	1.37044e-55	-0.631455	0.705	0.833	5.01594e-51
CERS6	1.78271e-55	-1.37924	0.237	0.444	6.52489e-51
PIK3IP1	2.47931e-55	-0.627406	0.679	0.812	9.07453e-51
DIP2B	1.18897e-54	-1.10828	0.28	0.496	4.35174e-50
LEPROTL1	1.572e-54	-0.662106	0.671	0.825	5.75367e-50
TC2N	1.68823e-54	-0.764706	0.567	0.739	6.17907e-50
MYOM2	2.40605e-54	3.03616	0.158	0.036	8.80639e-50
RPS28	2.6782e-54	0.179542	0.997	0.998	9.80248e-50
MT-CO1	3.37586e-54	-0.241786	1	1	1.2356e-49
SSH2	4.53443e-54	-0.741401	0.583	0.745	1.65965e-49
TMEM107	1.81076e-53	1.45392	0.375	0.195	6.62757e-49
TNF	3.08073e-53	1.88382	0.256	0.097	1.12758e-48
AL499604.1	3.73987e-53	0.981367	0.542	0.345	1.36883e-48
SKAP1	5.65872e-53	-0.573293	0.797	0.895	2.07115e-48
PPIA	7.39501e-53	0.486073	0.921	0.866	2.70665e-48
S100A10	9.67333e-52	0.557334	0.883	0.809	3.54054e-47
RPS19	1.25037e-51	0.255387	0.997	0.998	4.57647e-47
PRKCH	1.55669e-51	-0.656922	0.678	0.822	5.69765e-47
CROCC	4.19582e-51	1.19326	0.488	0.311	1.53571e-46
RPL27	7.15856e-51	0.28633	0.993	0.993	2.6201e-46
CELF2	9.71107e-51	-0.547838	0.806	0.882	3.55435e-46
PACS1	1.38588e-50	-0.80396	0.602	0.734	5.07247e-46
CRTC3	2.41538e-50	-1.01686	0.325	0.524	8.84055e-46
RTN2	5.29291e-50	2.93869	0.122	0.021	1.93726e-45
RPL35	6.79342e-50	0.263974	0.993	0.996	2.48646e-45
ANKRD55	7.34334e-50	-1.6897	0.109	0.291	2.68773e-45
FOXO1	2.61958e-49	-0.960225	0.51	0.667	9.58794e-45
RPS21	3.95249e-49	0.195978	0.998	0.998	1.44665e-44
TEX14	5.33365e-49	1.04354	0.564	0.393	1.95217e-44
AC010609.1	7.05036e-49	-1.09159	0.267	0.474	2.5805e-44
RPS29	1.3598e-48	0.238517	0.998	0.998	4.97699e-44
IL6ST	2.52875e-48	-0.785438	0.535	0.698	9.25546e-44
PPIB	2.83165e-48	0.644111	0.752	0.612	1.03641e-43
ACTB	3.39651e-48	0.366391	0.994	0.984	1.24316e-43
PPP1R15A	5.76297e-48	0.699588	0.701	0.54	2.1093e-43
CDC42	5.89399e-48	0.459032	0.909	0.847	2.15726e-43
TNRC6B	1.08806e-47	-0.628594	0.716	0.826	3.9824e-43
LGALS1	1.95144e-47	1.08186	0.415	0.237	7.14245e-43
UBL5	3.87095e-47	0.571146	0.808	0.683	1.41681e-42
RPL4	1.4554e-46	-0.323232	0.974	0.989	5.32692e-42
FYN	1.9679e-46	-0.595577	0.705	0.824	7.20271e-42
HIST1H1D	2.22671e-46	0.655611	0.751	0.6	8.15e-42
UBC	2.34396e-46	0.332269	0.985	0.975	8.57914e-42
PPDPF	1.5522e-45	0.524231	0.884	0.802	5.68122e-41
DYNLL1	2.74774e-45	0.768175	0.605	0.437	1.0057e-40
PDE7A	8.72078e-45	-0.81871	0.473	0.646	3.19189e-40
MT-CO2	2.14509e-44	-0.197628	1	1	7.85125e-40
RPS4X	2.31251e-44	-0.212445	0.996	0.998	8.46402e-40
RPL34	2.9993e-44	0.169731	0.997	0.999	1.09777e-39
GIMAP7	4.37774e-44	0.469576	0.924	0.82	1.6023e-39
TSHZ2	5.53171e-44	-1.02106	0.419	0.59	2.02466e-39
UBB	1.62186e-43	0.478762	0.888	0.827	5.93615e-39
USP15	3.23095e-43	-0.596474	0.625	0.766	1.18256e-38
AHNAK	5.21718e-43	0.748212	0.635	0.459	1.90954e-38
TNRC6C	5.94608e-43	-0.877838	0.351	0.537	2.17632e-38
FAM117B	6.28541e-43	-1.14766	0.25	0.433	2.30052e-38
SERINC5	7.24173e-43	-0.75036	0.589	0.718	2.65054e-38
MLLT3	7.48015e-43	-0.950418	0.421	0.586	2.73781e-38
CD63	7.87387e-43	0.984091	0.454	0.282	2.88192e-38
CUL3	7.89007e-43	-0.855745	0.428	0.594	2.88785e-38
RPLP2	1.44881e-42	0.18976	0.998	0.998	5.30278e-38
AC103591.3	1.94792e-42	1.53938	0.355	0.198	7.12959e-38
NAPRT	2.53489e-42	1.54372	0.204	0.072	9.27795e-38
EEF1D	4.59875e-42	-0.288395	0.977	0.996	1.68319e-37
C5orf17	7.30936e-42	-3.14814	0.018	0.135	2.6753e-37
SEPTIN6	1.22433e-41	-0.626941	0.583	0.732	4.48115e-37
C1orf56	1.34004e-41	1.23221	0.341	0.181	4.90467e-37
FBXO33	1.71411e-41	-1.05326	0.26	0.441	6.27382e-37
EGR1	2.89555e-41	2.00827	0.201	0.077	1.0598e-36
MYL6	3.28348e-41	0.367367	0.941	0.895	1.20178e-36
IFITM2	5.50333e-41	0.745024	0.667	0.522	2.01427e-36
NFKBIA	6.70529e-41	0.464953	0.854	0.718	2.4542e-36
FYB1	2.25516e-40	-0.533488	0.759	0.847	8.2541e-36
TAF4B	4.5986e-40	-1.52521	0.12	0.282	1.68313e-35
TMEM131L	5.84196e-40	-0.765535	0.48	0.64	2.13821e-35
DOCK10	5.84355e-40	-0.584369	0.734	0.826	2.1388e-35
IGF1R	6.66267e-40	-1.29566	0.205	0.376	2.4386e-35
PELI1	1.30445e-39	-1.07707	0.408	0.571	4.77443e-35
KAT6A	1.41364e-39	-0.752414	0.427	0.6	5.17405e-35
CFL1	1.43692e-39	0.362015	0.947	0.916	5.25929e-35
CDC42SE2	2.17819e-39	-0.480168	0.877	0.921	7.9724e-35
H3F3B	2.39092e-39	0.320886	0.994	0.99	8.751e-35
MALT1	3.15793e-39	-0.967246	0.352	0.517	1.15583e-34
GPATCH8	3.35513e-39	-0.794275	0.37	0.543	1.22801e-34
RASA2	4.2145e-39	-0.640593	0.461	0.643	1.54255e-34
EML4	4.54785e-39	-0.818664	0.59	0.697	1.66456e-34
OST4	6.00088e-39	0.383481	0.92	0.875	2.19638e-34
HERC1	8.11325e-39	-0.717813	0.527	0.673	2.96953e-34
SMDT1	1.80185e-38	-0.563931	0.693	0.812	6.59494e-34
INPP4B	3.28837e-38	-0.615823	0.767	0.843	1.20358e-33
PRKCQ-AS1	3.59714e-38	-0.707778	0.537	0.683	1.31659e-33
JUND	4.26709e-38	0.293735	0.978	0.958	1.5618e-33
SMAP2	6.98271e-38	-0.513576	0.715	0.827	2.55574e-33
RPS18	1.51856e-37	0.218398	0.997	0.999	5.55808e-33
ERCC1	1.81474e-37	0.972258	0.445	0.289	6.64213e-33
CSGALNACT1	1.8542e-37	-0.947192	0.344	0.509	6.78655e-33
ARPC1B	2.93007e-37	0.434369	0.856	0.76	1.07243e-32
RIPOR2	3.82421e-37	-0.460925	0.862	0.897	1.3997e-32
HCST	8.24047e-37	0.474831	0.865	0.811	3.0161e-32
POLR2L	8.85561e-37	0.671622	0.629	0.479	3.24124e-32
CSTB	1.19468e-36	0.685874	0.638	0.504	4.37264e-32
RETREG1	1.20913e-36	-1.04884	0.237	0.4	4.42554e-32
CREM	2.01572e-36	0.810264	0.546	0.395	7.37775e-32
OAZ1	2.10553e-36	0.370621	0.93	0.903	7.70646e-32
PIAS1	2.36151e-36	-0.745453	0.393	0.568	8.64336e-32
SF1	7.37251e-36	-0.465297	0.726	0.833	2.69841e-31
HIST1H2AK	1.20588e-35	1.89868	0.15	0.049	4.41364e-31
AC022217.3	1.6828e-35	0.801213	0.515	0.363	6.15921e-31
ATP2B1-AS1	1.98787e-35	1.04555	0.378	0.228	7.27581e-31
ABLIM1	2.00173e-35	-0.731467	0.343	0.523	7.32654e-31
CLIC1	2.91787e-35	0.518931	0.72	0.581	1.06797e-30
KDM6A	3.05329e-35	-0.731602	0.469	0.623	1.11754e-30
IL4I1	3.2733e-35	2.98865	0.104	0.023	1.19806e-30
HIST1H2AG	4.1223e-35	1.36331	0.276	0.142	1.5088e-30
IGHA1	4.22026e-35	-2.69337	0.019	0.123	1.54466e-30
ATP6V0E1	4.99906e-35	0.459102	0.811	0.705	1.82971e-30
RPL38	9.81473e-35	0.220949	0.995	0.995	3.59229e-30
USP47	9.82761e-35	-0.746865	0.327	0.501	3.597e-30
ANXA2	1.31553e-34	0.869182	0.434	0.276	4.81497e-30
EEF1A1	1.87507e-34	-0.167599	0.999	0.999	6.86295e-30
VAMP8	2.73315e-34	0.590336	0.663	0.544	1.00036e-29
BRAF	3.6333e-34	-0.904152	0.377	0.53	1.32982e-29
SNRPD2	3.77889e-34	0.507371	0.801	0.725	1.38311e-29
ELMO1	5.24493e-34	-0.652255	0.562	0.69	1.9197e-29
CD99	6.0853e-34	0.577055	0.676	0.525	2.22728e-29
HNRNPH1	8.44775e-34	0.677848	0.617	0.485	3.09196e-29
COP1	8.80813e-34	-0.64497	0.388	0.562	3.22386e-29
FOXN3	1.07825e-33	-0.544079	0.685	0.787	3.94651e-29
CCSER2	3.40922e-33	-0.622239	0.484	0.625	1.24781e-28
CD28	3.65499e-33	-0.937406	0.292	0.448	1.33776e-28
MT-ND5	3.83921e-33	0.247892	0.996	0.983	1.40519e-28
DISC1	4.04006e-33	-1.13821	0.168	0.321	1.4787e-28
ZNF609	4.2837e-33	-0.862626	0.353	0.509	1.56788e-28
TSTD1	4.71449e-33	0.585685	0.658	0.523	1.72555e-28
TMC8	5.31222e-33	-0.722348	0.357	0.521	1.94433e-28
DAD1	5.67598e-33	0.523078	0.728	0.601	2.07747e-28
OXNAD1	5.91104e-33	-0.535093	0.645	0.752	2.1635e-28
USP3	6.22407e-33	-0.661231	0.526	0.662	2.27807e-28
NCK2	6.39603e-33	-0.551235	0.575	0.704	2.34101e-28
ASH1L	8.25947e-33	-0.599484	0.499	0.647	3.02305e-28
RPL39	8.46964e-33	0.134385	0.997	0.998	3.09997e-28
LINC01871	9.69332e-33	0.871681	0.254	0.121	3.54785e-28
NLRP1	1.36717e-32	-0.841406	0.294	0.458	5.00398e-28
POLR2J3	1.83023e-32	-0.918163	0.215	0.379	6.69883e-28
ELOB	1.9006e-32	0.464475	0.763	0.684	6.95637e-28
PLCL1	2.29158e-32	-0.916102	0.359	0.51	8.38741e-28
TOMM7	3.76312e-32	0.255348	0.985	0.987	1.37734e-27
STK4	6.97204e-32	-0.427939	0.759	0.846	2.55184e-27
BTBD9	9.4746e-32	-0.745553	0.41	0.558	3.4678e-27
AC119396.1	1.36729e-31	-0.77293	0.362	0.516	5.00443e-27
FMN1	1.60713e-31	-1.30221	0.129	0.272	5.88224e-27
AK5	1.66617e-31	-1.37273	0.117	0.256	6.09836e-27
JAK1	2.50805e-31	-0.43291	0.707	0.806	9.17971e-27
SMAD7	2.59014e-31	1.65848	0.161	0.06	9.48015e-27
ZC3HAV1	3.73815e-31	-0.535568	0.606	0.729	1.3682e-26
DNAJA1	4.2574e-31	0.509058	0.759	0.63	1.55825e-26
APBA2	5.68128e-31	-1.1389	0.226	0.375	2.07941e-26
PPM1B	9.826e-31	-0.802891	0.3	0.463	3.59641e-26
HSPA1A	1.18614e-30	1.80616	0.189	0.081	4.34137e-26
EPB41	1.53202e-30	-0.59736	0.632	0.739	5.60735e-26
ATP9B	2.34047e-30	-0.756973	0.371	0.523	8.56634e-26
SCAPER	4.09295e-30	-0.832702	0.303	0.461	1.49806e-25
SRSF4	4.23736e-30	-0.6769	0.362	0.526	1.55091e-25
C16orf54	6.78605e-30	1.06477	0.295	0.163	2.48376e-25
PNISR	9.25461e-30	-0.433173	0.712	0.814	3.38728e-25
ANKRD12	1.12466e-29	-0.461904	0.784	0.851	4.11638e-25
NDUFA13	1.19177e-29	0.438004	0.787	0.705	4.36199e-25
RPL18A	1.29243e-29	0.173052	0.996	0.999	4.73041e-25
GSPT1	1.67595e-29	-0.817958	0.359	0.501	6.13413e-25
BCL11B	1.84357e-29	-0.396361	0.884	0.916	6.74765e-25
HOPX	3.21521e-29	1.13447	0.2	0.089	1.1768e-24
NIPBL	3.27124e-29	-0.591902	0.462	0.614	1.19731e-24
TXN	3.46591e-29	0.699267	0.49	0.349	1.26856e-24
HOOK2	4.07779e-29	0.787994	0.499	0.364	1.49251e-24
KMT2E	5.57803e-29	-0.518342	0.617	0.737	2.04161e-24
SRSF3	6.4703e-29	0.442468	0.814	0.733	2.36819e-24
SEC61B	6.57265e-29	0.596558	0.626	0.509	2.40566e-24
FTL	9.13228e-29	0.294594	0.995	0.994	3.34251e-24
TTN	9.4589e-29	-1.276	0.065	0.18	3.46205e-24
RPLP1	1.00849e-28	0.182826	0.997	0.999	3.69118e-24
CEP19	1.17995e-28	1.3735	0.224	0.111	4.31873e-24
BTG2	1.27943e-28	0.505493	0.771	0.657	4.68285e-24
LEF1-AS1	1.33506e-28	-1.44626	0.08	0.199	4.88647e-24
TRABD2A	1.50013e-28	-0.658452	0.334	0.496	5.49061e-24
PCSK5	1.65759e-28	-1.27276	0.129	0.26	6.06696e-24
TAGLN2	1.70069e-28	0.555595	0.664	0.545	6.22469e-24
TSPO	2.31651e-28	0.473993	0.713	0.594	8.47867e-24
ARID4B	4.37044e-28	-0.573695	0.709	0.782	1.59962e-23
MT-ND2	4.52387e-28	-0.245517	0.995	0.998	1.65578e-23
AL021155.5	6.07802e-28	0.965171	0.306	0.178	2.22462e-23
NDUFA1	6.18637e-28	0.484642	0.718	0.613	2.26427e-23
CHD7	8.67569e-28	-1.12489	0.149	0.285	3.17539e-23
DENND4A	8.86945e-28	-0.764218	0.587	0.67	3.24631e-23
RPL23	8.89277e-28	-0.255703	0.97	0.983	3.25484e-23
SDR42E2	9.423e-28	1.38274	0.188	0.085	3.44891e-23
SNHG9	1.24549e-27	0.876885	0.389	0.254	4.55862e-23
RPS5	1.36771e-27	-0.229485	0.994	0.997	5.00595e-23
MYL12B	2.30068e-27	0.308355	0.903	0.861	8.42072e-23
SAMHD1	2.43335e-27	-0.527312	0.588	0.709	8.90632e-23
RPL26	2.4384e-27	0.129337	0.997	0.998	8.92479e-23
LUC7L3	3.14332e-27	-0.52609	0.48	0.631	1.15048e-22
CNST	3.23202e-27	-0.700637	0.334	0.489	1.18295e-22
MTRNR2L8	3.81166e-27	-3.13237	0.325	0.426	1.39511e-22
PAN3	3.81879e-27	-0.549579	0.454	0.602	1.39772e-22
TTC17	4.45036e-27	-0.69717	0.33	0.48	1.62888e-22
MAPK8	4.90575e-27	-0.936934	0.24	0.382	1.79555e-22
RPL7	5.01943e-27	-0.208613	0.991	0.993	1.83716e-22
MBNL1	5.33938e-27	-0.386201	0.932	0.943	1.95427e-22
ESYT2	5.47655e-27	-0.587103	0.606	0.699	2.00447e-22
OSBPL8	6.37384e-27	-0.695998	0.596	0.7	2.33289e-22
FAU	7.87828e-27	0.16146	0.998	0.998	2.88353e-22
ACTN1	8.68469e-27	-0.932043	0.162	0.303	3.17869e-22
PIK3R5	1.08439e-26	-0.555783	0.374	0.527	3.96896e-22
PRKCQ	1.21527e-26	-0.559962	0.507	0.639	4.44799e-22
RUNX1	1.22142e-26	-0.507391	0.588	0.711	4.47053e-22
PDK1	1.35553e-26	-1.02555	0.122	0.252	4.96136e-22
MCUB	1.53557e-26	-0.510182	0.576	0.697	5.62034e-22
ISG15	2.02797e-26	0.836817	0.378	0.247	7.42257e-22
RB1CC1	2.10858e-26	-0.780439	0.251	0.403	7.71761e-22
TNFRSF4	2.57462e-26	1.41179	0.178	0.081	9.42335e-22
CD69	2.62809e-26	0.365895	0.909	0.853	9.61909e-22
NCOR1	3.03419e-26	-0.557884	0.436	0.586	1.11054e-21
CCNL1	3.16045e-26	0.349086	0.847	0.749	1.15675e-21
GOLGA4	3.35616e-26	-0.671768	0.341	0.485	1.22839e-21
DPYD	4.02276e-26	-0.421173	0.617	0.731	1.47237e-21
AC104695.2	4.47782e-26	1.18403	0.219	0.111	1.63893e-21
ANKHD1	4.50973e-26	-0.614501	0.449	0.578	1.6506e-21
ZFP36L1	4.64802e-26	0.626683	0.551	0.428	1.70122e-21
STK17B	5.01889e-26	-0.387187	0.832	0.891	1.83696e-21
SFMBT2	1.08174e-25	-0.793525	0.265	0.408	3.95928e-21
PUM2	1.09001e-25	-0.534678	0.405	0.56	3.98956e-21
FAM153CP	1.17627e-25	-1.18727	0.105	0.227	4.30528e-21
ABCC1	1.80904e-25	-0.763433	0.392	0.517	6.62126e-21
RARA	1.89564e-25	1.22625	0.227	0.12	6.93822e-21
PIK3CA	1.96903e-25	-0.919386	0.195	0.331	7.20686e-21
TIMP1	2.01917e-25	0.800582	0.406	0.274	7.39037e-21
AL136454.1	2.34314e-25	-1.61496	0.047	0.145	8.57613e-21
MARCH3	2.47591e-25	-1.47694	0.068	0.174	9.06206e-21
UBR1	2.5002e-25	-0.789362	0.228	0.369	9.151e-21
COX6B1	3.06841e-25	0.372836	0.82	0.762	1.12307e-20
ARID1B	3.30642e-25	-0.443893	0.622	0.735	1.21018e-20
ANK3	3.32813e-25	-0.663489	0.662	0.72	1.21813e-20
RPL37	3.42272e-25	0.119862	0.997	0.998	1.25275e-20
LDLR	3.45527e-25	1.01432	0.235	0.125	1.26466e-20
TCF7	3.48759e-25	-0.45924	0.584	0.708	1.27649e-20
SOD1	4.32849e-25	0.379564	0.839	0.781	1.58427e-20
CCDC18-AS1	4.38439e-25	-0.795387	0.245	0.386	1.60473e-20
CEP85L	4.48972e-25	-0.596292	0.463	0.597	1.64328e-20
ZNF292	4.56809e-25	-0.606317	0.378	0.525	1.67197e-20
BPTF	5.2162e-25	-0.504609	0.474	0.611	1.90918e-20
CCR7	5.64226e-25	-0.616008	0.449	0.588	2.06512e-20
GLG1	6.54266e-25	-0.605552	0.455	0.583	2.39468e-20
FNDC3A	6.947e-25	-0.703463	0.301	0.445	2.54267e-20
PPP6R3	7.43693e-25	-0.580837	0.446	0.589	2.72199e-20
ERC1	8.11832e-25	-0.780649	0.335	0.469	2.97139e-20
CDK2AP2	8.13271e-25	0.937685	0.283	0.165	2.97665e-20
ATM	8.3238e-25	-0.442255	0.634	0.735	3.04659e-20
TBL1X	8.45451e-25	-0.843679	0.252	0.388	3.09444e-20
HSPE1	9.13356e-25	0.567789	0.633	0.522	3.34297e-20
AL627171.2	9.14286e-25	0.852158	0.323	0.196	3.34638e-20
ZNF644	1.01856e-24	-0.674638	0.428	0.551	3.72804e-20
HIST1H1B	1.06443e-24	1.54179	0.143	0.058	3.8959e-20
KRTCAP2	1.31636e-24	0.439558	0.701	0.593	4.81801e-20
LINC01841	1.32425e-24	1.32102	0.164	0.073	4.84689e-20
RLF	1.38446e-24	-0.815433	0.276	0.41	5.06728e-20
TNIK	1.84772e-24	-0.513519	0.485	0.611	6.76283e-20
HLA-F	1.87376e-24	0.435505	0.788	0.696	6.85813e-20
NR4A1	1.95739e-24	1.15994	0.208	0.106	7.16423e-20
TMSB10	1.98182e-24	0.185679	0.999	0.998	7.25366e-20
AC245014.3	2.13193e-24	0.986829	0.288	0.174	7.80307e-20
BST2	2.28308e-24	0.626305	0.489	0.358	8.3563e-20
YLPM1	3.04638e-24	-0.878115	0.162	0.294	1.11501e-19
FAM13A	3.77669e-24	-1.12589	0.14	0.262	1.3823e-19
CRYBG1	3.84567e-24	-0.729367	0.452	0.572	1.40756e-19
PHYKPL	4.01589e-24	-0.735374	0.251	0.396	1.46986e-19
AC253572.2	4.50973e-24	0.61143	0.414	0.279	1.65061e-19
TESPA1	4.66607e-24	-0.617643	0.329	0.478	1.70783e-19
USP34	4.72121e-24	-0.520749	0.514	0.64	1.72801e-19
COX7B	5.00189e-24	0.526828	0.622	0.513	1.83074e-19
RGCC	5.13646e-24	0.620617	0.597	0.482	1.88e-19
RPL23A	6.43229e-24	0.14583	0.997	0.998	2.35428e-19
PPP1R10	6.68398e-24	0.595933	0.608	0.495	2.4464e-19
TRMT112	9.90389e-24	0.537021	0.624	0.512	3.62492e-19
BSDC1	1.5641e-23	-0.874244	0.158	0.288	5.72475e-19
MCL1	1.62795e-23	0.540039	0.632	0.522	5.95845e-19
GRK5	2.12245e-23	-0.81611	0.219	0.356	7.76837e-19
TNFSF8	2.52104e-23	-0.750427	0.304	0.435	9.22725e-19
RIC1	2.72923e-23	-0.831487	0.21	0.342	9.98926e-19
ATF3	2.82278e-23	1.69759	0.161	0.074	1.03316e-18
SETD2	4.39146e-23	-0.63835	0.351	0.485	1.60732e-18
VIM	4.50257e-23	0.264393	0.968	0.962	1.64799e-18
MYCBP2	4.67105e-23	-0.459536	0.561	0.677	1.70965e-18
CYTH1	5.47226e-23	-0.411897	0.769	0.821	2.0029e-18
GNB5	6.05315e-23	-1.05644	0.153	0.272	2.21551e-18
H3F3A	6.38396e-23	0.234051	0.969	0.965	2.33659e-18
SCML1	6.86189e-23	-1.24472	0.091	0.198	2.51152e-18
CRLF3	7.68263e-23	-0.690636	0.304	0.438	2.81192e-18
MON2	8.03484e-23	-0.68924	0.257	0.394	2.94083e-18
ITGB2	8.41277e-23	0.593196	0.584	0.494	3.07916e-18
FBXO11	8.54494e-23	-0.709467	0.38	0.508	3.12753e-18
ARL4A	9.05218e-23	0.963787	0.304	0.193	3.31319e-18
NFKB1	9.78863e-23	-0.740746	0.581	0.655	3.58274e-18
RPS24	9.85472e-23	0.129772	0.996	0.999	3.60693e-18
CEBPB	1.01803e-22	0.679796	0.414	0.29	3.72608e-18
SRSF7	1.04836e-22	0.444421	0.864	0.826	3.83709e-18
AL109930.1	1.15393e-22	-0.80489	0.197	0.327	4.22348e-18
KMT2E-AS1	1.32333e-22	0.941657	0.281	0.171	4.84352e-18
CDKAL1	1.42551e-22	-0.549988	0.423	0.561	5.21751e-18
GAPDH	1.63497e-22	0.279692	0.924	0.884	5.98415e-18
C6orf99	1.64651e-22	1.3944	0.167	0.079	6.02639e-18
STIM1	1.96111e-22	-0.596344	0.346	0.483	7.17787e-18
RNF38	2.0017e-22	-0.649514	0.37	0.503	7.32641e-18
IKZF1	2.16424e-22	-0.349744	0.816	0.863	7.92134e-18
RPS25	2.24395e-22	0.124945	0.997	0.997	8.2131e-18
MECP2	2.34459e-22	-0.625513	0.321	0.462	8.58143e-18
GGNBP2	2.81994e-22	-0.570323	0.375	0.513	1.03213e-17
ELF1	2.83112e-22	-0.423232	0.686	0.76	1.03622e-17
Z99127.4	3.08765e-22	1.12442	0.21	0.113	1.13011e-17
WDR7	3.27727e-22	-0.739201	0.219	0.349	1.19951e-17
TUT4	3.57704e-22	-0.548666	0.465	0.58	1.30923e-17
THOC1	3.64059e-22	-0.834288	0.209	0.338	1.33249e-17
PNN	3.66156e-22	-0.512043	0.469	0.59	1.34017e-17
SEMA4D	3.96793e-22	-0.529675	0.475	0.602	1.4523e-17
GLIPR1	4.1927e-22	0.829595	0.354	0.239	1.53457e-17
SIAH2-AS1	4.28299e-22	1.26683	0.179	0.089	1.56762e-17
HBS1L	4.47984e-22	-0.742186	0.235	0.365	1.63967e-17
SNRK	4.55656e-22	-0.688917	0.303	0.438	1.66775e-17
NUCB2	4.74748e-22	-0.671547	0.292	0.425	1.73762e-17
AC016831.5	5.47901e-22	-1.41485	0.068	0.163	2.00537e-17
CCL5	5.49397e-22	1.07416	0.244	0.14	2.01085e-17
RPL32	5.56468e-22	0.136029	0.997	0.998	2.03673e-17
NDUFA4	5.63776e-22	0.321727	0.858	0.824	2.06348e-17
ATP5MF	6.64233e-22	0.545187	0.569	0.466	2.43116e-17
CAPG	6.79319e-22	1.07104	0.191	0.096	2.48637e-17
RFTN1	7.96849e-22	-0.706767	0.261	0.395	2.91655e-17
SESN3	8.38293e-22	-0.743519	0.325	0.457	3.06823e-17
HLA-A	8.55525e-22	0.205007	0.998	0.993	3.13131e-17
UQCR11	9.00262e-22	0.373232	0.797	0.729	3.29505e-17
UBE2H	1.07077e-21	-0.668464	0.363	0.491	3.91912e-17
PCSK7	1.08269e-21	-0.738147	0.214	0.347	3.96274e-17
CHD6	1.10768e-21	-0.735122	0.277	0.408	4.05423e-17
PCNX1	1.12032e-21	-0.482504	0.515	0.629	4.10049e-17
RPS7	1.15135e-21	0.120986	0.996	0.999	4.21405e-17
MICOS10	1.36748e-21	0.464522	0.64	0.542	5.0051e-17
NIN	1.51369e-21	-0.673599	0.273	0.409	5.54025e-17
STK38	1.76261e-21	-0.455916	0.514	0.637	6.45132e-17
RPS3A	2.08043e-21	-0.154838	0.997	0.999	7.61457e-17
CCM2	2.17109e-21	-0.542145	0.439	0.571	7.9464e-17
DYNLRB1	2.55512e-21	0.591338	0.491	0.369	9.352e-17
CD55	2.71246e-21	-0.622602	0.375	0.509	9.92787e-17
PATJ	2.73206e-21	-0.639542	0.346	0.477	9.99962e-17
SCAF8	2.77187e-21	-0.673009	0.305	0.436	1.01453e-16
SLC12A6	2.78586e-21	-0.876066	0.186	0.307	1.01965e-16
TNRC6A	3.27801e-21	-0.60882	0.397	0.519	1.19979e-16
RAP1B	3.88903e-21	-0.300791	0.735	0.82	1.42343e-16
FBXO21	5.13664e-21	-0.857279	0.153	0.273	1.88006e-16
EIF4B	5.70021e-21	-0.376655	0.662	0.759	2.08633e-16
ARL6IP5	6.73013e-21	0.336961	0.799	0.723	2.4633e-16
CDK13	7.87904e-21	-0.61627	0.404	0.522	2.88381e-16
STK17A	8.17042e-21	-0.472236	0.606	0.706	2.99045e-16
SSR4	9.07103e-21	0.332647	0.826	0.768	3.32009e-16
XRCC5	9.47615e-21	-0.434657	0.522	0.645	3.46836e-16
ZFAND3	9.57295e-21	-0.426404	0.486	0.617	3.5038e-16
CREBRF	9.80696e-21	-0.566472	0.315	0.457	3.58945e-16
TOMM6	9.81565e-21	0.395529	0.705	0.623	3.59262e-16
DTNB	1.08361e-20	-0.860524	0.191	0.311	3.96611e-16
RBMS1	1.67421e-20	-0.662731	0.508	0.597	6.12777e-16
NR4A2	1.76287e-20	0.642988	0.433	0.318	6.45228e-16
CST7	1.78538e-20	0.94823	0.207	0.11	6.53466e-16
VPS51	1.961e-20	-0.626831	0.308	0.445	7.17745e-16
DDHD1	2.114e-20	-0.683611	0.242	0.37	7.73746e-16
C4orf3	2.11791e-20	0.462572	0.664	0.578	7.75177e-16
RNF157	2.14058e-20	-0.738389	0.227	0.353	7.83474e-16
EIF3E	2.2936e-20	-0.271048	0.903	0.944	8.39481e-16
PTMA	2.40103e-20	0.143849	0.994	1	8.788e-16
RPL35A	2.62095e-20	0.121747	0.995	0.998	9.59295e-16
BABAM2	2.96615e-20	-0.727656	0.3	0.422	1.08564e-15
PHF3	3.26006e-20	-0.556887	0.369	0.499	1.19322e-15
FKBP11	3.41956e-20	0.714657	0.386	0.268	1.25159e-15
DDX17	3.45468e-20	-0.400559	0.53	0.655	1.26445e-15
AC087239.1	3.50236e-20	1.12649	0.215	0.122	1.2819e-15
GZMA	3.52124e-20	0.960436	0.227	0.129	1.28881e-15
SP3	3.52253e-20	-0.597568	0.32	0.446	1.28928e-15
NDUFB2	3.93195e-20	0.454015	0.669	0.595	1.43913e-15
RICTOR	4.12293e-20	-0.484331	0.433	0.55	1.50903e-15
CREBBP	4.15188e-20	-0.623278	0.348	0.475	1.51963e-15
RPTOR	4.41741e-20	-0.700501	0.21	0.333	1.61682e-15
PMAIP1	4.54405e-20	0.813738	0.304	0.197	1.66317e-15
DDX6	4.63733e-20	-0.466769	0.51	0.625	1.69731e-15
GCC2	4.70586e-20	-0.487892	0.497	0.607	1.72239e-15
GABPB1	5.14124e-20	-1.16746	0.11	0.212	1.88175e-15
AF111167.1	5.95673e-20	1.51591	0.106	0.04	2.18022e-15
COQ7	6.72986e-20	0.913994	0.296	0.195	2.4632e-15
CALM1	6.92599e-20	0.203335	0.978	0.974	2.53498e-15
PPP1R2	7.00291e-20	-0.439449	0.595	0.697	2.56313e-15
TAPT1	7.20755e-20	-1.09721	0.102	0.203	2.63803e-15
MAP4K4	7.347e-20	-0.54484	0.447	0.568	2.68907e-15
C22orf34	7.41739e-20	-1.03799	0.137	0.244	2.71484e-15
FTX	8.66636e-20	-0.462217	0.494	0.618	3.17197e-15
AC091271.1	1.08384e-19	1.58048	0.116	0.048	3.96696e-15
KLRB1	1.17631e-19	0.789588	0.307	0.197	4.3054e-15
SPCS2	1.2678e-19	0.479415	0.587	0.483	4.64029e-15
CYTIP	1.33191e-19	-0.349358	0.68	0.779	4.87494e-15
ZBTB16	1.37231e-19	-1.07499	0.121	0.224	5.0228e-15
FNIP1	1.45459e-19	-0.709643	0.248	0.371	5.32396e-15
PSMB9	1.52925e-19	0.413949	0.674	0.58	5.59719e-15
LINC00892	1.55547e-19	1.16064	0.177	0.091	5.69319e-15
SMYD3	1.57325e-19	-0.568746	0.461	0.568	5.75827e-15
CISH	1.58113e-19	0.896495	0.233	0.135	5.7871e-15
CCDC85B	1.86967e-19	0.471505	0.605	0.503	6.84318e-15
S1PR4	1.90171e-19	0.483574	0.554	0.441	6.96045e-15
GPR137	1.93036e-19	1.53035	0.111	0.045	7.06532e-15
LRBA	2.10739e-19	-0.427763	0.553	0.661	7.71325e-15
INO80D	2.1966e-19	-0.7608	0.224	0.341	8.03978e-15
EXOC4	2.23254e-19	-0.469105	0.451	0.57	8.17134e-15
ARPC5	2.2586e-19	0.404941	0.695	0.6	8.26672e-15
PXYLP1	2.34954e-19	-1.5885	0.043	0.12	8.59955e-15
RASGRF2	2.37436e-19	-0.760761	0.241	0.361	8.6904e-15
TBC1D15	2.40918e-19	-0.692245	0.286	0.406	8.81784e-15
MALAT1	2.42334e-19	-0.127871	0.999	1	8.86966e-15
XRN1	2.69723e-19	-0.522041	0.387	0.511	9.87212e-15
DBI	2.77402e-19	0.477197	0.572	0.46	1.01532e-14
SECISBP2	2.89214e-19	-0.492383	0.447	0.578	1.05855e-14
ARID5B	2.94834e-19	-0.44966	0.581	0.682	1.07912e-14
MSI2	3.01781e-19	-0.609206	0.359	0.481	1.10455e-14
SOCS1	3.02767e-19	0.68496	0.439	0.334	1.10816e-14
IPCEF1	3.11819e-19	-0.638781	0.298	0.428	1.14129e-14
CCDC91	3.40027e-19	-0.483628	0.501	0.619	1.24453e-14
AC104365.1	3.70309e-19	-0.860944	0.154	0.266	1.35537e-14
UBA52	4.0107e-19	0.129489	0.995	0.997	1.46796e-14
TOP1	4.01858e-19	-0.569354	0.475	0.58	1.47084e-14
DSE	4.03678e-19	1.04071	0.204	0.114	1.4775e-14
DHRS7	4.04161e-19	0.672449	0.404	0.292	1.47927e-14
GADD45B	4.21356e-19	0.597586	0.622	0.527	1.54221e-14
ITFG1	4.86056e-19	-0.582941	0.37	0.482	1.77902e-14
RSF1	4.90972e-19	-0.502379	0.395	0.518	1.797e-14
USP36	5.28424e-19	-0.734556	0.269	0.39	1.93409e-14
PTBP2	5.40953e-19	-0.780646	0.228	0.343	1.97994e-14
CCNY	5.52894e-19	-0.566759	0.37	0.492	2.02365e-14
TLK1	5.78292e-19	-0.547705	0.418	0.53	2.11661e-14
DCP1A	6.13231e-19	-0.805972	0.211	0.325	2.24449e-14
NR3C2	6.20212e-19	-0.679795	0.337	0.454	2.27004e-14
SATB1	6.44922e-19	-0.709247	0.228	0.352	2.36048e-14
TUBA1A	7.0239e-19	0.476476	0.734	0.666	2.57082e-14
PRDX5	8.25588e-19	0.540745	0.481	0.37	3.02173e-14
TM9SF3	8.65403e-19	-0.661727	0.275	0.398	3.16746e-14
TMIGD2	8.75913e-19	-1.09506	0.07	0.16	3.20593e-14
RAC2	9.29527e-19	0.385892	0.751	0.691	3.40216e-14
PRKCB	9.98308e-19	-0.475327	0.51	0.619	3.65391e-14
GNG5	1.09157e-18	0.457731	0.562	0.464	3.99524e-14
DNAJB9	1.18898e-18	0.761595	0.337	0.235	4.35177e-14
HIF1A	1.20426e-18	-0.751138	0.399	0.496	4.4077e-14
FAF1	1.21144e-18	-0.522309	0.457	0.566	4.43398e-14
UBE2S	1.46987e-18	0.697181	0.359	0.251	5.37988e-14
RNF125	1.48012e-18	-0.589258	0.403	0.516	5.41737e-14
AC044849.1	1.52662e-18	0.820737	0.382	0.282	5.58758e-14
ITGA6	1.53378e-18	-0.710239	0.261	0.382	5.61379e-14
NDUFB7	1.5371e-18	0.522928	0.493	0.383	5.62596e-14
ARHGEF18	1.55407e-18	-0.638553	0.378	0.482	5.68805e-14
AC138123.1	1.5828e-18	-0.914579	0.131	0.237	5.7932e-14
CYTOR	1.6571e-18	0.897053	0.292	0.188	6.06514e-14
DOCK9	2.04218e-18	-0.760755	0.295	0.407	7.47458e-14
STAG1	2.36809e-18	-0.448233	0.589	0.677	8.66745e-14
COMMD6	2.52349e-18	0.265443	0.932	0.927	9.23624e-14
CENPC	2.61486e-18	-0.566674	0.372	0.493	9.57066e-14
MARK3	2.63578e-18	-0.602219	0.307	0.431	9.64721e-14
XPO6	2.73378e-18	-0.6651	0.289	0.408	1.00059e-13
STX12	2.7841e-18	-0.848761	0.173	0.282	1.01901e-13
MAN2A1	2.81707e-18	-0.675683	0.344	0.452	1.03108e-13
NDUFA3	2.95002e-18	0.487488	0.544	0.44	1.07974e-13
MICU2	3.23335e-18	-0.626263	0.335	0.455	1.18344e-13
JPX	3.34308e-18	-0.465585	0.387	0.515	1.2236e-13
SIDT1	3.5628e-18	-0.628345	0.195	0.313	1.30402e-13
CIRBP	3.57531e-18	-0.299934	0.813	0.882	1.3086e-13
NOP10	3.74591e-18	0.58124	0.479	0.372	1.37104e-13
FUS	3.95932e-18	-0.355575	0.702	0.776	1.44915e-13
SEC61G	4.0104e-18	0.494436	0.57	0.477	1.46785e-13
RPL22L1	4.20554e-18	0.578533	0.514	0.42	1.53927e-13
XPO4	4.77305e-18	-0.742659	0.243	0.355	1.74699e-13
TMEM245	5.16491e-18	-0.720374	0.206	0.322	1.89041e-13
INPP5A	6.35528e-18	-1.15759	0.096	0.188	2.3261e-13
PPP1R16B	6.57155e-18	-0.877183	0.268	0.375	2.40525e-13
PPP1R15B	6.61954e-18	0.771558	0.281	0.183	2.42282e-13
RNF149	6.73887e-18	-0.475203	0.406	0.529	2.46649e-13
SREBF2	6.74184e-18	-0.792526	0.159	0.268	2.46758e-13
DOCK8	7.66863e-18	-0.335127	0.626	0.719	2.8068e-13
AC245297.3	7.92379e-18	0.645232	0.402	0.298	2.90019e-13
PITPNM2	8.21909e-18	-1.34475	0.057	0.136	3.00827e-13
RALGAPA2	8.23278e-18	-0.708243	0.215	0.329	3.01328e-13
CNKSR2	8.68026e-18	-1.51195	0.038	0.11	3.17706e-13
RHOH	8.79645e-18	-0.482322	0.788	0.831	3.21959e-13
NRF1	9.79046e-18	-0.696729	0.239	0.352	3.58341e-13
LMNA	9.97444e-18	0.885553	0.178	0.094	3.65074e-13
CMTM7	1.01563e-17	-0.636039	0.294	0.412	3.71732e-13
CCDC107	1.03967e-17	0.713822	0.346	0.239	3.8053e-13
PLP2	1.06829e-17	0.448971	0.583	0.482	3.91006e-13
LRRC8C	1.07721e-17	-0.609694	0.346	0.46	3.94269e-13
WDR48	1.08776e-17	-0.803318	0.169	0.276	3.98131e-13
ZFR	1.16777e-17	-0.582287	0.298	0.418	4.27415e-13
PRRC2C	1.16794e-17	-0.394379	0.654	0.733	4.27477e-13
DYRK1A	1.19182e-17	-0.550791	0.42	0.532	4.36219e-13
SESN1	1.19289e-17	-0.691188	0.281	0.397	4.36611e-13
TPR	1.25885e-17	-0.481069	0.422	0.537	4.60751e-13
GATAD2B	1.3127e-17	-0.604641	0.293	0.409	4.8046e-13
PSMA7	1.46114e-17	0.341406	0.75	0.68	5.34793e-13
PLPP1	1.46579e-17	-0.867239	0.136	0.239	5.36495e-13
SLMAP	1.47776e-17	-0.615368	0.267	0.388	5.40876e-13
TTC39B	1.55356e-17	-0.684092	0.198	0.315	5.6862e-13
TMEM87A	1.78867e-17	-0.690573	0.268	0.382	6.5467e-13
PIK3IP1-AS1	1.80287e-17	-0.918801	0.17	0.272	6.59869e-13
AP001011.1	1.85148e-17	-0.47935	0.465	0.587	6.77662e-13
APRT	2.01324e-17	0.296006	0.817	0.771	7.36867e-13
LINC01473	2.02445e-17	-1.0971	0.113	0.207	7.40968e-13
RNMT	2.06571e-17	-0.606388	0.37	0.483	7.56072e-13
Z93241.1	2.23371e-17	0.96201	0.217	0.13	8.17559e-13
ATXN7	2.26098e-17	-0.634245	0.248	0.365	8.27542e-13
PIK3CD	2.45543e-17	-0.554467	0.346	0.464	8.98714e-13
UQCR10	2.47226e-17	0.367017	0.699	0.627	9.04872e-13
ZNF14	2.4776e-17	-1.13685	0.07	0.153	9.06828e-13
CELF1	2.618e-17	-0.551841	0.304	0.425	9.58216e-13
BRWD1	2.69945e-17	-0.552052	0.324	0.444	9.88025e-13
KDM5C	2.72134e-17	-1.10577	0.086	0.173	9.96037e-13
SETD5	3.53356e-17	-0.613539	0.246	0.363	1.29332e-12
ROCK1	3.82809e-17	-0.471533	0.419	0.541	1.40112e-12
MZF1-AS1	4.0466e-17	1.26364	0.132	0.062	1.4811e-12
SMARCC1	4.7733e-17	-0.480762	0.358	0.484	1.74708e-12
ITSN2	4.92232e-17	-0.542605	0.416	0.527	1.80162e-12
NUP160	5.06191e-17	-0.749141	0.185	0.294	1.85271e-12
EPC1	5.39202e-17	-0.366723	0.661	0.746	1.97353e-12
SUCO	5.46969e-17	-0.734157	0.245	0.353	2.00196e-12
LSM14A	5.64531e-17	-0.485403	0.449	0.557	2.06624e-12
TCERG1	5.73206e-17	-0.762527	0.159	0.265	2.09799e-12
SP100	6.63298e-17	-0.37224	0.532	0.643	2.42774e-12
LINC00910	7.02079e-17	0.596055	0.413	0.309	2.56968e-12
ZCCHC7	7.58665e-17	-0.514016	0.483	0.576	2.77679e-12
SLC35F1	8.1769e-17	0.396705	0.409	0.282	2.99283e-12
RPL22	8.21175e-17	0.136828	0.992	0.997	3.00558e-12
AC233976.1	8.65567e-17	-1.04397	0.109	0.199	3.16806e-12
EEF2	8.7522e-17	-0.248833	0.877	0.927	3.20339e-12
DIS3L2	9.06834e-17	-0.664475	0.208	0.317	3.3191e-12
STAT1	9.1218e-17	-0.818287	0.186	0.291	3.33867e-12
PRDX1	1.11898e-16	0.501951	0.51	0.418	4.09557e-12
EP400	1.15247e-16	-0.800381	0.157	0.259	4.21815e-12
YME1L1	1.153e-16	0.360341	0.709	0.619	4.22008e-12
ZNF451	1.20422e-16	-0.708986	0.231	0.337	4.40758e-12
GSTP1	1.22677e-16	0.484732	0.483	0.388	4.4901e-12
DENND6A	1.24015e-16	-0.616866	0.261	0.375	4.53908e-12
WDR86-AS1	1.2603e-16	1.4706	0.11	0.048	4.61284e-12
POU2F1	1.29041e-16	-0.750614	0.177	0.284	4.72305e-12
BATF	1.32911e-16	0.755499	0.394	0.292	4.86466e-12
CASK	1.3296e-16	-0.595672	0.41	0.513	4.86645e-12
CARD16	1.44103e-16	0.576511	0.394	0.288	5.27433e-12
LDLRAD4	1.47357e-16	-0.663941	0.372	0.481	5.39341e-12
PSME1	1.49746e-16	0.302532	0.743	0.673	5.48087e-12
LINC01004	1.51722e-16	0.701294	0.34	0.242	5.55319e-12
COX6A1	1.54297e-16	0.390903	0.649	0.586	5.64741e-12
VASP	1.71201e-16	0.712092	0.376	0.282	6.26612e-12
NDUFAB1	1.74076e-16	0.524442	0.409	0.303	6.37137e-12
PRKX	1.84629e-16	-0.740839	0.245	0.358	6.75762e-12
NCOA1	1.94108e-16	-0.415477	0.394	0.516	7.10456e-12
TULP2	1.96663e-16	0.81853	0.201	0.117	7.19805e-12
ABHD17A	2.02896e-16	0.530992	0.525	0.429	7.42621e-12
ANKRD11	2.08933e-16	-0.440835	0.607	0.68	7.64717e-12
LYSMD2	2.40068e-16	0.743513	0.258	0.166	8.78674e-12
PCAT1	2.57475e-16	-0.75003	0.209	0.315	9.42383e-12
RAB30	2.69974e-16	-1.1584	0.082	0.164	9.88132e-12
SFMBT1	2.70578e-16	-0.676491	0.289	0.398	9.90343e-12
FGFBP2	2.86795e-16	1.2951	0.125	0.059	1.0497e-11
PPP2R2D	2.88676e-16	-0.720978	0.234	0.339	1.05658e-11
ZNF101	2.99511e-16	-0.664297	0.207	0.319	1.09624e-11
FNBP4	3.02846e-16	-0.436946	0.446	0.558	1.10845e-11
BRD4	3.09761e-16	-0.531815	0.297	0.418	1.13376e-11
CSDE1	3.30312e-16	-0.396716	0.545	0.64	1.20898e-11
SENP5	3.54307e-16	-0.723614	0.229	0.335	1.2968e-11
CYFIP2	3.82064e-16	-0.437696	0.406	0.531	1.39839e-11
APPBP2	4.08009e-16	-0.782119	0.146	0.246	1.49335e-11
GNLY	4.0976e-16	0.841047	0.196	0.114	1.49976e-11
EFCAB2	4.35703e-16	0.764319	0.276	0.184	1.59472e-11
ZNF394	4.46384e-16	-0.602787	0.231	0.342	1.63381e-11
ROMO1	4.50358e-16	0.638582	0.342	0.241	1.64836e-11
GYPC	4.58584e-16	-0.405756	0.572	0.677	1.67847e-11
NCOA3	5.18824e-16	-0.4966	0.363	0.482	1.89895e-11
STXBP5	5.27626e-16	-0.760456	0.22	0.325	1.93116e-11
LMTK2	5.43095e-16	-0.868048	0.141	0.236	1.98778e-11
RNASET2	5.4934e-16	0.344382	0.711	0.655	2.01064e-11
MFSD10	5.68775e-16	0.708692	0.281	0.187	2.08177e-11
PUM1	5.84659e-16	-0.541811	0.334	0.448	2.13991e-11
WAC	6.41679e-16	-0.502194	0.436	0.55	2.34861e-11
SGTB	6.55035e-16	-0.668065	0.196	0.3	2.39749e-11
DUSP2	6.64836e-16	0.590207	0.427	0.327	2.43337e-11
ANKRD17	6.72799e-16	-0.542302	0.37	0.481	2.46251e-11
STAT3	6.80737e-16	-0.431612	0.644	0.711	2.49157e-11
G3BP2	7.44276e-16	-0.506571	0.457	0.547	2.72413e-11
PBX3	7.69875e-16	-0.781283	0.178	0.28	2.81782e-11
DLG1	8.30577e-16	-0.653585	0.337	0.435	3.04e-11
FCHSD2	8.44733e-16	-0.563266	0.312	0.422	3.09181e-11
NAA35	8.67096e-16	-0.728272	0.13	0.227	3.17366e-11
AC092338.3	8.73535e-16	-1.06439	0.078	0.159	3.19723e-11
NKG7	9.18021e-16	1.13431	0.191	0.111	3.36005e-11
GIMAP4	9.60734e-16	0.344206	0.672	0.574	3.51638e-11
TRBC2	9.72625e-16	0.333564	0.795	0.739	3.55991e-11
ARIH2	1.14728e-15	-0.557644	0.287	0.4	4.19915e-11
STT3B	1.21116e-15	-0.482826	0.427	0.531	4.43296e-11
RAD51B	1.24774e-15	-0.619658	0.354	0.46	4.56685e-11
GINM1	1.27942e-15	-0.871577	0.157	0.252	4.6828e-11
MACO1	1.36298e-15	-0.701189	0.184	0.286	4.98864e-11
HNRNPA1	1.37237e-15	-0.219251	0.894	0.929	5.02301e-11
RERE	1.44592e-15	-0.53426	0.391	0.497	5.29222e-11
AGPAT4	1.46974e-15	0.709962	0.26	0.168	5.37939e-11
ATP10A	1.50488e-15	-0.707132	0.28	0.385	5.50801e-11
ID2	1.54449e-15	0.643061	0.518	0.431	5.65299e-11
ADK	1.77169e-15	-0.490257	0.435	0.541	6.48455e-11
LDHB	1.86763e-15	-0.228244	0.892	0.932	6.83571e-11
TTC3	1.98347e-15	-0.480473	0.418	0.526	7.2597e-11
ASAP1	2.10931e-15	-0.560275	0.279	0.392	7.72029e-11
PDS5A	2.15463e-15	-0.515423	0.403	0.507	7.88617e-11
SSNA1	2.33934e-15	0.55221	0.39	0.287	8.56223e-11
NEDD8	2.39218e-15	0.351508	0.669	0.59	8.75561e-11
FBXL5	2.39883e-15	-0.589703	0.205	0.314	8.77994e-11
MAN1C1	2.4101e-15	-0.765601	0.166	0.264	8.82119e-11
NDUFB3	2.5774e-15	0.549652	0.413	0.312	9.43352e-11
AL691403.1	2.58607e-15	0.825996	0.276	0.185	9.46529e-11
YES1	2.6099e-15	-0.937391	0.147	0.24	9.5525e-11
SLC2A3	2.66978e-15	-0.409948	0.69	0.754	9.77165e-11
AC012447.1	2.94521e-15	1.13067	0.156	0.085	1.07798e-10
CDR2	3.01083e-15	-0.735448	0.217	0.318	1.10199e-10
KLF12	3.17598e-15	-0.46634	0.594	0.666	1.16244e-10
PTGER2	3.2657e-15	0.73606	0.264	0.172	1.19528e-10
PKN2	3.37718e-15	-0.566797	0.304	0.416	1.23608e-10
SMARCA2	3.38694e-15	-0.482092	0.453	0.551	1.23965e-10
IFFO2	3.40559e-15	0.633312	0.296	0.201	1.24648e-10
LDLRAP1	3.71699e-15	-0.604374	0.273	0.382	1.36045e-10
RPS15A	3.80502e-15	0.0693509	0.996	0.999	1.39268e-10
TXLNG	3.83844e-15	-0.65706	0.213	0.318	1.40491e-10
OSBP	3.92457e-15	-0.765954	0.145	0.239	1.43643e-10
ZNF274	3.99614e-15	-0.878636	0.125	0.215	1.46263e-10
RNF114	4.02427e-15	-0.659731	0.19	0.293	1.47292e-10
CD247	4.03058e-15	-0.159844	0.809	0.849	1.47523e-10
COX5B	4.07121e-15	0.3121	0.752	0.685	1.49011e-10
FOXJ3	4.5984e-15	-0.580411	0.295	0.401	1.68306e-10
OOEP	4.65203e-15	-0.718871	0.17	0.27	1.70269e-10
RPL5	4.66912e-15	-0.135321	0.995	0.997	1.70894e-10
NOL10	4.74767e-15	-0.661034	0.154	0.252	1.7377e-10
SRSF10	4.93902e-15	-0.343485	0.543	0.634	1.80773e-10
ARHGEF3	5.10952e-15	-0.468832	0.467	0.569	1.87013e-10
CORO1B	5.16594e-15	0.540965	0.454	0.359	1.89079e-10
BANF1	5.16854e-15	0.597548	0.366	0.266	1.89174e-10
TOM1L2	5.24107e-15	-0.803382	0.136	0.226	1.91828e-10
RBM3	5.29384e-15	-0.367755	0.491	0.605	1.9376e-10
RRP12	5.46132e-15	1.05413	0.2	0.123	1.9989e-10
WRN	5.46607e-15	-0.931514	0.118	0.204	2.00063e-10
CPSF6	5.51174e-15	-0.594776	0.27	0.376	2.01735e-10
EXOC6B	5.81776e-15	-0.684916	0.225	0.323	2.12936e-10
DRAP1	6.23755e-15	0.450653	0.509	0.414	2.28301e-10
FNBP1	6.39214e-15	-0.358383	0.71	0.773	2.33959e-10
RPL30	6.44871e-15	0.0849885	0.996	0.999	2.36029e-10
NAA16	6.48779e-15	-0.650713	0.195	0.295	2.3746e-10
CAMK1D	6.50482e-15	-0.599959	0.399	0.497	2.38083e-10
EFHD2	6.65651e-15	0.911729	0.283	0.198	2.43635e-10
APBB1IP	6.78336e-15	-0.363428	0.564	0.666	2.48278e-10
LETM2	6.90497e-15	1.38322	0.109	0.051	2.52729e-10
RPS6KA3	7.35117e-15	-0.541217	0.367	0.478	2.6906e-10
GPR68	7.95377e-15	1.39383	0.105	0.048	2.91116e-10
CENPK	8.80141e-15	-0.740185	0.138	0.232	3.2214e-10
PARK7	8.96842e-15	0.314902	0.688	0.62	3.28253e-10
FTH1	9.08876e-15	0.184011	0.99	0.993	3.32658e-10
UBE2D2	9.83076e-15	-0.30167	0.729	0.793	3.59816e-10
CIAPIN1	9.95545e-15	-0.997774	0.085	0.164	3.64379e-10
LONP2	1.03101e-14	-0.610773	0.236	0.341	3.7736e-10
LMBR1	1.07359e-14	-0.647725	0.264	0.367	3.92946e-10
MDS2	1.12468e-14	-0.751573	0.113	0.201	4.11644e-10
UBR5	1.14634e-14	-0.559585	0.34	0.448	4.19573e-10
BAZ1A	1.39944e-14	-0.597803	0.449	0.537	5.12208e-10
AC118549.1	1.40046e-14	-0.596747	0.232	0.337	5.12582e-10
SLC22A23	1.49257e-14	-1.0217	0.084	0.162	5.46295e-10
SUCLG2	1.51356e-14	-0.460073	0.444	0.539	5.53977e-10
EPHX2	1.51632e-14	-0.781751	0.121	0.211	5.54988e-10
MBTD1	1.51932e-14	-0.811379	0.138	0.229	5.56087e-10
LPAR6	1.57353e-14	0.670634	0.382	0.293	5.75927e-10
RIC3	1.57596e-14	-0.64713	0.195	0.297	5.76818e-10
CUL5	1.58039e-14	-0.565401	0.221	0.325	5.78438e-10
ETS1	1.74717e-14	-0.277197	0.843	0.877	6.39482e-10
SF3B5	1.75321e-14	0.398009	0.618	0.541	6.41694e-10
KANK1	1.76253e-14	-0.90728	0.154	0.244	6.45105e-10
TAB2	1.81169e-14	-0.446692	0.379	0.484	6.63098e-10
ADGRE5	1.88857e-14	0.190804	0.792	0.693	6.91236e-10
TMEM258	1.90404e-14	0.416458	0.632	0.548	6.96899e-10
MED13L	1.91769e-14	-0.376809	0.499	0.601	7.01893e-10
CDC42SE1	2.06732e-14	0.463499	0.541	0.463	7.56661e-10
SMC5	2.07264e-14	-0.532641	0.294	0.404	7.58606e-10
AL121944.1	2.18212e-14	1.13182	0.14	0.074	7.98677e-10
CSGALNACT2	2.20363e-14	-0.513231	0.314	0.418	8.0655e-10
PPP1CB	2.21551e-14	-0.464281	0.496	0.586	8.109e-10
YWHAQ	2.22119e-14	0.541457	0.525	0.436	8.1298e-10
HIST1H4E	2.25888e-14	1.22979	0.135	0.072	8.26771e-10
SLC16A10	2.26709e-14	-0.991404	0.065	0.136	8.29776e-10
PTPN1	2.51161e-14	-0.571099	0.374	0.471	9.19276e-10
PHIP	2.53645e-14	-0.47264	0.335	0.446	9.28368e-10
AC005041.5	2.79073e-14	1.20326	0.112	0.053	1.02144e-09
TCF12	2.85891e-14	-0.514629	0.466	0.55	1.04639e-09
SPPL3	2.87211e-14	-0.577917	0.301	0.403	1.05122e-09
UBAC2	2.87882e-14	-0.357447	0.559	0.652	1.05368e-09
RPS9	2.88535e-14	0.110655	0.999	0.997	1.05607e-09
SIPA1L1	2.90939e-14	-0.529797	0.311	0.414	1.06487e-09
ARPC3	3.10612e-14	0.227848	0.887	0.862	1.13687e-09
ANKH	3.17732e-14	-0.660258	0.221	0.319	1.16293e-09
CTSW	3.23864e-14	0.890887	0.198	0.12	1.18537e-09
CORO1A	3.25867e-14	0.265259	0.892	0.843	1.19271e-09
RAB3GAP1	3.30456e-14	-0.644427	0.276	0.376	1.2095e-09
RBL2	3.48176e-14	-0.397359	0.442	0.55	1.27436e-09
UBASH3B	3.53981e-14	-0.641709	0.201	0.302	1.29561e-09
RYK	3.54662e-14	-0.56917	0.225	0.33	1.2981e-09
CDC42EP3	3.55849e-14	0.779034	0.284	0.2	1.30244e-09
RPRD1B	3.5736e-14	-0.940028	0.071	0.145	1.30797e-09
UST	3.5839e-14	0.663254	0.206	0.124	1.31174e-09
PRKN	3.84294e-14	-0.811872	0.216	0.307	1.40656e-09
CALM2	3.99157e-14	0.299181	0.808	0.767	1.46095e-09
HIST1H2BF	4.08463e-14	1.34932	0.112	0.054	1.49502e-09
USP9X	4.16054e-14	-0.532455	0.335	0.442	1.5228e-09
ULK4	4.22701e-14	-0.670788	0.216	0.315	1.54713e-09
SRGN	4.29501e-14	0.290047	0.844	0.777	1.57202e-09
ALOX5AP	4.57845e-14	0.567192	0.393	0.302	1.67576e-09
SYNJ2	4.63648e-14	-0.866658	0.118	0.202	1.697e-09
GUK1	4.77212e-14	0.389378	0.62	0.544	1.74664e-09
STAT4	4.99929e-14	-0.403868	0.507	0.593	1.82979e-09
BIRC6	5.20798e-14	-0.326406	0.52	0.618	1.90617e-09
CCAR1	5.48314e-14	-0.627673	0.202	0.304	2.00688e-09
PTPN4	5.49089e-14	-0.342086	0.467	0.573	2.00972e-09
RBBP6	5.66792e-14	-0.478611	0.3	0.409	2.07452e-09
DIPK1A	5.70719e-14	-0.597981	0.245	0.35	2.08889e-09
ATP11B	6.46014e-14	-0.412891	0.481	0.587	2.36447e-09
TRAPPC1	6.47213e-14	0.405245	0.539	0.452	2.36886e-09
TAX1BP1	7.196e-14	-0.444601	0.441	0.536	2.63381e-09
REX1BD	7.34821e-14	0.434177	0.562	0.483	2.68952e-09
MXI1	7.51836e-14	-0.598563	0.296	0.399	2.7518e-09
RCAN3	7.56629e-14	-0.364262	0.532	0.626	2.76934e-09
ITM2B	7.6185e-14	0.191269	0.946	0.939	2.78845e-09
FXYD5	7.79666e-14	0.252967	0.838	0.794	2.85366e-09
ATP5ME	7.89876e-14	0.337317	0.674	0.597	2.89102e-09
RBM27	8.35232e-14	-0.576024	0.286	0.387	3.05703e-09
RPL28	8.38474e-14	0.0834601	0.998	0.999	3.0689e-09
CDK17	8.52234e-14	-0.402141	0.376	0.479	3.11926e-09
N4BP2L2	8.67053e-14	-0.286095	0.716	0.779	3.1735e-09
RPS6KB1	8.67071e-14	-0.650979	0.187	0.282	3.17357e-09
ICA1L	8.75045e-14	-1.02103	0.062	0.131	3.20275e-09
RNF216	8.81803e-14	-0.507975	0.388	0.483	3.22749e-09
WWP1	9.39543e-14	-0.525331	0.323	0.428	3.43882e-09
SLC38A1	9.77476e-14	-0.362901	0.564	0.656	3.57766e-09
RALGDS	1.00176e-13	0.821798	0.276	0.196	3.66654e-09
FBXO32	1.00895e-13	-0.742473	0.173	0.268	3.69287e-09
PSMB10	1.02223e-13	0.459367	0.485	0.398	3.74146e-09
RPRD2	1.11187e-13	-0.558892	0.299	0.402	4.06954e-09
HSPA8	1.13396e-13	0.241712	0.91	0.887	4.1504e-09
KLRG1	1.13625e-13	0.865106	0.252	0.17	4.15878e-09
ARFGEF1	1.18898e-13	-0.434119	0.4	0.503	4.35179e-09
AAK1	1.20124e-13	-0.296011	0.761	0.786	4.39664e-09
STAG2	1.21158e-13	-0.432038	0.429	0.532	4.43451e-09
MBD5	1.28501e-13	-0.421951	0.396	0.495	4.70326e-09
TRADD	1.31436e-13	0.499104	0.474	0.388	4.81069e-09
EPC2	1.3911e-13	-0.529579	0.312	0.418	5.09157e-09
GNAQ	1.39657e-13	-0.41878	0.368	0.476	5.1116e-09
PPP3CC	1.41163e-13	-0.374913	0.417	0.528	5.1667e-09
ZDHHC20	1.46673e-13	-0.523751	0.301	0.402	5.36839e-09
LITAF	1.47347e-13	-0.430402	0.498	0.593	5.39304e-09
CMSS1	1.49719e-13	-0.671552	0.231	0.324	5.47985e-09
CNOT2	1.53299e-13	-0.395993	0.339	0.455	5.61091e-09
DHX8	1.53381e-13	-0.785878	0.119	0.202	5.61391e-09
AC139720.1	1.55994e-13	-0.796186	0.301	0.388	5.70954e-09
SLC8B1	1.58806e-13	-0.915388	0.093	0.17	5.81246e-09
PRELID1	1.65817e-13	0.395952	0.529	0.437	6.06908e-09
RPS6	1.68881e-13	0.109319	0.998	0.999	6.1812e-09
RGS2	1.78787e-13	1.11584	0.196	0.123	6.5438e-09
SELL	1.80546e-13	-0.344485	0.503	0.611	6.60815e-09
AC005037.1	1.99247e-13	-1.02405	0.096	0.172	7.29263e-09
SCAF11	2.04502e-13	-0.375585	0.498	0.591	7.48498e-09
AC016831.7	2.12191e-13	-0.715356	0.238	0.333	7.7664e-09
ZC3H7A	2.14741e-13	-0.585243	0.272	0.372	7.85975e-09
NKTR	2.16425e-13	-0.44689	0.447	0.54	7.92136e-09
NAA15	2.16462e-13	-0.570868	0.205	0.303	7.92272e-09
BEX3	2.17558e-13	-0.7921	0.098	0.177	7.96284e-09
IFNG-AS1	2.18963e-13	-1.57995	0.064	0.13	8.01425e-09
PPIG	2.23268e-13	-0.420442	0.435	0.537	8.17184e-09
LATS1	2.32917e-13	-0.732955	0.144	0.23	8.52501e-09
SATB1-AS1	2.38189e-13	-0.786604	0.168	0.257	8.71794e-09
COX17	2.40253e-13	0.607791	0.347	0.261	8.79351e-09
CTDSPL2	2.46504e-13	-0.528998	0.232	0.332	9.0223e-09
SMG6	2.59997e-13	-0.566661	0.329	0.425	9.51615e-09
AL031728.1	2.64392e-13	1.32256	0.104	0.05	9.67703e-09
EDRF1	2.65343e-13	-0.811096	0.109	0.19	9.71182e-09
MLXIP	2.96606e-13	-0.688	0.161	0.25	1.08561e-08
LUC7L2	3.06201e-13	-0.41631	0.451	0.552	1.12073e-08
AC068888.1	3.07387e-13	-0.789679	0.093	0.17	1.12507e-08
AC025171.3	3.1326e-13	0.973178	0.171	0.102	1.14656e-08
MRPL23	3.18226e-13	0.787146	0.192	0.118	1.16474e-08
RHOC	3.27923e-13	1.14492	0.111	0.055	1.20023e-08
TSPYL1	3.28368e-13	0.680359	0.304	0.22	1.20186e-08
AC239799.2	3.30301e-13	1.14155	0.142	0.08	1.20893e-08
RGS10	3.32719e-13	-0.309816	0.614	0.698	1.21778e-08
VPS13D	3.35396e-13	-0.459212	0.253	0.356	1.22758e-08
GOLGA8B	3.47593e-13	-0.825077	0.13	0.214	1.27222e-08
RADX	3.48951e-13	0.95448	0.158	0.091	1.2772e-08
COA1	3.52621e-13	-0.452562	0.31	0.415	1.29063e-08
TULP4	3.61158e-13	-0.661994	0.16	0.252	1.32187e-08
RBM26	3.61869e-13	-0.468168	0.293	0.401	1.32448e-08
PDE8A	3.98676e-13	-0.711824	0.214	0.305	1.45919e-08
IP6K1	4.03323e-13	-0.628778	0.185	0.279	1.4762e-08
KIAA2026	4.15894e-13	-0.539642	0.265	0.365	1.52221e-08
MAP2K4	4.28879e-13	-0.63669	0.215	0.309	1.56974e-08
PHC3	4.34925e-13	-0.408734	0.42	0.52	1.59187e-08
ERCC6L2	4.41585e-13	-0.645092	0.209	0.302	1.61624e-08
ARID4A	4.43001e-13	-0.474317	0.327	0.432	1.62143e-08
MTMR1	4.63671e-13	-0.798499	0.106	0.185	1.69708e-08
GZMB	4.71476e-13	1.17926	0.105	0.051	1.72565e-08
MGST3	4.7307e-13	0.506971	0.443	0.36	1.73149e-08
FBXO28	4.78219e-13	-0.775405	0.13	0.213	1.75033e-08
ASXL1	5.27321e-13	-0.478055	0.436	0.522	1.93005e-08
TRAPPC10	5.56107e-13	-0.452001	0.338	0.442	2.03541e-08
PPP2R5C	5.62456e-13	0.336293	0.812	0.766	2.05865e-08
MT-ND4L	5.66004e-13	0.266527	0.83	0.767	2.07163e-08
KMT2C	5.67212e-13	-0.450619	0.583	0.65	2.07605e-08
OPRM1	6.31426e-13	-0.795934	0.104	0.183	2.31108e-08
STAU1	6.78692e-13	-0.541011	0.285	0.383	2.48408e-08
SNHG6	6.80282e-13	0.222519	0.916	0.911	2.4899e-08
MAP2K5	6.86371e-13	-0.716599	0.169	0.257	2.51219e-08
ATP2B4	7.0246e-13	0.590915	0.33	0.24	2.57108e-08
SRPK2	7.05712e-13	-0.380845	0.557	0.646	2.58298e-08
COX7A2	7.52567e-13	0.262214	0.75	0.697	2.75447e-08
POLR3E	7.62239e-13	-0.766315	0.101	0.179	2.78987e-08
RGS14	7.75475e-13	0.73786	0.25	0.172	2.83832e-08
SH3KBP1	8.1144e-13	-0.337167	0.597	0.679	2.96995e-08
CBLB	8.19935e-13	-0.295465	0.436	0.549	3.00104e-08
EEA1	8.23287e-13	-0.556479	0.219	0.314	3.01331e-08
COX6C	8.66296e-13	0.233079	0.867	0.839	3.17073e-08
LMAN2	8.90108e-13	0.465197	0.456	0.37	3.25789e-08
FCMR	9.05194e-13	-0.417123	0.344	0.453	3.3131e-08
HIF1A-AS3	9.14796e-13	-0.782218	0.161	0.247	3.34824e-08
PSME4	9.32409e-13	-0.532402	0.24	0.337	3.41271e-08
INPP4A	9.64515e-13	-0.427008	0.296	0.402	3.53022e-08
MRTFA	9.74625e-13	-0.587098	0.312	0.404	3.56722e-08
RFX7	9.90149e-13	-0.657412	0.209	0.298	3.62405e-08
SNHG17	1.00372e-12	-0.858954	0.097	0.173	3.67372e-08
FAAH2	1.04084e-12	-0.601742	0.216	0.312	3.80958e-08
CD3D	1.05557e-12	0.203698	0.938	0.927	3.86351e-08
DNAJC27-AS1	1.07848e-12	0.965933	0.136	0.074	3.94735e-08
NPM1	1.10163e-12	-0.169132	0.975	0.98	4.03208e-08
DYM	1.27135e-12	-0.481627	0.353	0.449	4.65326e-08
LSM7	1.29214e-12	0.369859	0.581	0.51	4.72935e-08
P2RY8	1.30941e-12	-0.410931	0.474	0.556	4.79257e-08
PLEKHG2	1.40538e-12	0.932298	0.148	0.085	5.14383e-08
ATP5MD	1.40648e-12	0.365989	0.668	0.615	5.14787e-08
ARHGAP15	1.46985e-12	-0.275413	0.951	0.951	5.37981e-08
PSMB3	1.50125e-12	0.424875	0.472	0.387	5.49471e-08
RPS12	1.53155e-12	0.0801198	0.997	0.999	5.60563e-08
EFR3A	1.59521e-12	-0.559534	0.197	0.294	5.83862e-08
SECISBP2L	1.72654e-12	-0.82459	0.128	0.208	6.31931e-08
PHF14	1.79579e-12	-0.456373	0.274	0.378	6.57275e-08
ACIN1	1.83055e-12	-0.607206	0.225	0.318	6.7e-08
PCGF5	1.90281e-12	-0.458683	0.411	0.504	6.96449e-08
RSL1D1	1.93002e-12	-0.388536	0.476	0.572	7.06406e-08
KDM4C	1.99894e-12	-0.375643	0.439	0.537	7.31633e-08
TAF3	2.01112e-12	-0.593762	0.288	0.38	7.36089e-08
COPE	2.06658e-12	0.359839	0.596	0.52	7.56389e-08
GPBP1	2.16336e-12	-0.37141	0.541	0.621	7.91811e-08
RPL21	2.31353e-12	0.0923802	0.997	0.998	8.46777e-08
TMEM123	2.41585e-12	-0.313836	0.574	0.678	8.84225e-08
ATRX	2.48852e-12	-0.360727	0.483	0.581	9.10821e-08
SAFB	2.54079e-12	-0.569366	0.246	0.341	9.29955e-08
UVRAG	2.54857e-12	-0.52273	0.265	0.358	9.32802e-08
ID3	2.56215e-12	1.10465	0.16	0.095	9.37773e-08
RBM25	2.57446e-12	-0.363838	0.487	0.581	9.42279e-08
GRAP2	2.69013e-12	-0.443273	0.326	0.428	9.84615e-08
CWF19L1	2.72749e-12	-0.738375	0.106	0.182	9.98287e-08
GAS5	2.98726e-12	-0.26266	0.922	0.943	1.09337e-07
ARHGEF7	3.03979e-12	-0.690443	0.154	0.239	1.11259e-07
ZNF682	3.10444e-12	-0.971808	0.077	0.145	1.13626e-07
CHCHD2	3.10515e-12	0.219983	0.883	0.852	1.13651e-07
ZMYND8	3.17358e-12	-0.514725	0.228	0.323	1.16156e-07
TOB1	3.23341e-12	0.466663	0.475	0.39	1.18346e-07
MANF	3.45099e-12	0.650375	0.263	0.184	1.2631e-07
TGIF2	3.56037e-12	-0.782751	0.128	0.208	1.30313e-07
TSPOAP1-AS1	3.72422e-12	-0.582514	0.166	0.252	1.3631e-07
KDM6B	3.8376e-12	0.698457	0.309	0.232	1.4046e-07
ATP5PD	4.02312e-12	0.332432	0.625	0.568	1.4725e-07
FBLN5	4.09543e-12	0.828885	0.206	0.137	1.49897e-07
ZNF766	4.16387e-12	-0.547559	0.187	0.28	1.52402e-07
PIGL	4.32517e-12	-0.795895	0.117	0.193	1.58306e-07
ERF	4.45432e-12	0.847214	0.171	0.104	1.63032e-07
HABP4	4.59685e-12	-0.568039	0.215	0.308	1.68249e-07
BBX	4.93174e-12	-0.400943	0.449	0.546	1.80507e-07
ANKRD13C	5.04019e-12	-0.561033	0.177	0.265	1.84476e-07
MYO1F	5.13882e-12	0.563362	0.327	0.241	1.88086e-07
VIRMA	5.18947e-12	-0.704168	0.144	0.225	1.8994e-07
ZER1	5.27989e-12	-0.716909	0.125	0.204	1.93249e-07
PYCARD	5.29596e-12	0.595003	0.312	0.228	1.93837e-07
SEC22A	5.31088e-12	-0.832984	0.118	0.193	1.94384e-07
PRDM1	5.36591e-12	0.502028	0.354	0.265	1.96398e-07
UBR2	5.41468e-12	-0.44551	0.276	0.378	1.98183e-07
TMEM243	5.69404e-12	-0.321122	0.495	0.599	2.08408e-07
KPNA6	5.87829e-12	-0.635126	0.172	0.259	2.15151e-07
FAM89B	5.95925e-12	0.517121	0.354	0.26	2.18115e-07
IFNG	5.96735e-12	1.62928	0.104	0.052	2.18411e-07
UBA2	6.00124e-12	-0.471096	0.283	0.377	2.19651e-07
AQR	6.26884e-12	-0.61622	0.176	0.26	2.29446e-07
TUFM	6.63766e-12	0.408225	0.461	0.371	2.42945e-07
HIST2H2AA4	6.76847e-12	-1.0966	0.072	0.138	2.47733e-07
PDCD5	6.90205e-12	0.467847	0.416	0.333	2.52622e-07
AURKAIP1	7.34875e-12	0.402309	0.469	0.382	2.68971e-07
PPP6R2	7.37679e-12	-0.462688	0.241	0.338	2.69998e-07
LMF1	7.49582e-12	-0.824812	0.108	0.182	2.74355e-07
LRRC75A	7.60844e-12	0.942656	0.136	0.077	2.78476e-07
ELP2	7.66103e-12	-0.505281	0.235	0.33	2.80401e-07
MEPCE	7.75044e-12	0.794133	0.235	0.164	2.83674e-07
WDR74	7.9047e-12	0.551645	0.337	0.258	2.8932e-07
Z94721.1	7.93126e-12	-0.874713	0.066	0.128	2.90292e-07
PRF1	7.94261e-12	1.52349	0.144	0.085	2.90707e-07
AL606489.1	8.27557e-12	1.00877	0.145	0.085	3.02894e-07
MTHFD1L	8.39243e-12	-1.1101	0.046	0.102	3.07171e-07
LCP1	8.61634e-12	0.355062	0.693	0.64	3.15367e-07
CUL1	9.34616e-12	-0.448713	0.299	0.395	3.42079e-07
SQSTM1	9.38402e-12	0.496429	0.527	0.456	3.43464e-07
ATG14	9.69209e-12	-0.766099	0.116	0.191	3.5474e-07
UBE3A	9.73628e-12	-0.505041	0.252	0.349	3.56358e-07
TNFAIP8	9.77372e-12	-0.270903	0.748	0.782	3.57728e-07
TUBB4B	1.00115e-11	0.568748	0.371	0.291	3.66432e-07
MAX	1.02154e-11	-0.351356	0.425	0.522	3.73895e-07
RAP1A	1.03858e-11	-0.331778	0.586	0.668	3.8013e-07
SLC25A36	1.0842e-11	-0.576822	0.225	0.316	3.96828e-07
SFXN1	1.08591e-11	-0.584405	0.225	0.315	3.97453e-07
ADD3	1.1177e-11	-0.350254	0.555	0.632	4.09089e-07
APBB1	1.12127e-11	-0.769302	0.093	0.164	4.10396e-07
PRKDC	1.14192e-11	-0.42113	0.324	0.423	4.17953e-07
CD2	1.16284e-11	0.323599	0.763	0.714	4.25612e-07
ZNF148	1.17304e-11	-0.394936	0.379	0.481	4.29346e-07
HIVEP1	1.2038e-11	-0.598853	0.265	0.351	4.40602e-07
SLFN11	1.2269e-11	1.01227	0.116	0.062	4.49057e-07
BOD1L1	1.23534e-11	-0.42698	0.289	0.388	4.52146e-07
IFNAR2	1.24241e-11	-0.471143	0.283	0.378	4.54734e-07
CITED2	1.24484e-11	0.648105	0.397	0.318	4.55623e-07
SKI	1.24854e-11	-0.629543	0.261	0.351	4.56979e-07
THOC2	1.25606e-11	-0.522598	0.271	0.364	4.59732e-07
GTF2H2	1.27963e-11	-1.05631	0.046	0.102	4.68357e-07
GGT7	1.29258e-11	-0.827641	0.077	0.144	4.73096e-07
RPS6KA5	1.32029e-11	-0.437105	0.387	0.472	4.83241e-07
TBRG1	1.35039e-11	-0.417162	0.273	0.374	4.94257e-07
AC008892.1	1.376e-11	-0.602703	0.181	0.268	5.0363e-07
FBXL20	1.39519e-11	-0.546174	0.254	0.346	5.10653e-07
CCNI	1.40712e-11	-0.227788	0.831	0.887	5.15019e-07
CLASP2	1.42772e-11	-0.460805	0.328	0.424	5.22561e-07
TNKS2	1.42871e-11	-0.453165	0.237	0.335	5.22921e-07
CCDC141	1.49893e-11	-1.00473	0.062	0.123	5.48624e-07
YTHDC2	1.55042e-11	-0.614871	0.178	0.265	5.67471e-07
SLC12A2	1.56763e-11	-0.751186	0.138	0.215	5.73768e-07
RBM33	1.68633e-11	-0.463859	0.321	0.417	6.17214e-07
S100A9	1.7099e-11	1.10959	0.626	0.526	6.2584e-07
TMEM41B	1.72859e-11	-0.700323	0.131	0.21	6.32679e-07
RNASEK	1.7309e-11	0.271681	0.724	0.684	6.33528e-07
RABGAP1	1.77734e-11	-0.737476	0.158	0.237	6.50524e-07
CTSA	1.78042e-11	0.781422	0.217	0.146	6.51653e-07
BCAS3	1.81251e-11	-0.514214	0.354	0.442	6.63399e-07
GATD3B	1.8436e-11	1.10442	0.11	0.058	6.74777e-07
METTL16	1.9581e-11	-0.57143	0.229	0.317	7.16684e-07
EHMT1	1.98281e-11	-0.415946	0.308	0.404	7.25729e-07
CERT1	1.99575e-11	-0.454496	0.217	0.311	7.30463e-07
WWOX	2.04155e-11	-0.676325	0.335	0.414	7.47226e-07
FLNA	2.07096e-11	0.489323	0.431	0.352	7.57991e-07
MAF	2.11195e-11	0.71394	0.228	0.155	7.72996e-07
TMBIM6	2.11325e-11	0.295881	0.731	0.681	7.73472e-07
KAT6B	2.18701e-11	-0.495873	0.363	0.45	8.00467e-07
PICALM	2.28864e-11	-0.2643	0.366	0.479	8.37666e-07
FOXK2	2.32446e-11	-0.602794	0.207	0.295	8.50777e-07
NAA38	2.34041e-11	0.518251	0.363	0.286	8.56614e-07
SNHG14	2.37019e-11	-0.467102	0.28	0.374	8.67515e-07
PPP1CA	2.41962e-11	0.407542	0.472	0.397	8.85605e-07
DNAJB1	2.47485e-11	0.415976	0.537	0.462	9.05819e-07
PABPC4	2.47596e-11	-0.503202	0.207	0.299	9.06228e-07
ATF7IP2	2.53268e-11	-0.563257	0.294	0.379	9.26987e-07
DSTYK	2.67609e-11	-0.725501	0.095	0.165	9.79476e-07
CHCHD1	2.7522e-11	0.662434	0.237	0.163	1.00733e-06
DNAAF2	2.83225e-11	0.936017	0.17	0.108	1.03663e-06
ABRACL	2.84939e-11	0.341012	0.594	0.517	1.0429e-06
PRMT2	2.96574e-11	-0.267974	0.53	0.622	1.08549e-06
POLB	2.96702e-11	-0.813899	0.088	0.155	1.08596e-06
WASF2	2.97622e-11	-0.37236	0.419	0.516	1.08933e-06
SPCS3	3.01308e-11	0.471317	0.401	0.323	1.10282e-06
N4BP1	3.0209e-11	-0.591956	0.265	0.353	1.10568e-06
TFDP2	3.02197e-11	-0.420904	0.203	0.295	1.10607e-06
AC136475.3	3.10547e-11	1.17296	0.1	0.051	1.13663e-06
GSTK1	3.16285e-11	0.285246	0.705	0.651	1.15764e-06
GPR183	3.21658e-11	0.447967	0.498	0.427	1.1773e-06
HELZ	3.27663e-11	-0.395068	0.324	0.425	1.19928e-06
SGMS1	3.29492e-11	-0.477719	0.269	0.359	1.20597e-06
PCM1	3.29763e-11	-0.369171	0.396	0.499	1.20697e-06
UBE2G1	3.29871e-11	-0.549542	0.355	0.437	1.20736e-06
PRKCA-AS1	3.44092e-11	-0.49688	0.269	0.359	1.25941e-06
REEP5	3.47494e-11	0.491259	0.358	0.278	1.27186e-06
BTBD11	3.52821e-11	-0.795346	0.132	0.208	1.29136e-06
GMDS	3.52851e-11	-0.370013	0.279	0.372	1.29147e-06
AL162253.2	3.57164e-11	-0.764384	0.11	0.183	1.30726e-06
KLF3	3.57717e-11	-0.459359	0.392	0.478	1.30928e-06
NRIP1	3.58756e-11	-0.774838	0.11	0.18	1.31308e-06
SRSF9	3.60358e-11	0.367794	0.512	0.432	1.31895e-06
PSMA1	3.64207e-11	-0.377203	0.542	0.615	1.33303e-06
RPL13A	3.66247e-11	0.10295	0.998	0.998	1.3405e-06
FAM133B	3.73039e-11	-0.432929	0.34	0.433	1.36536e-06
HECA	3.76441e-11	0.330592	0.626	0.553	1.37781e-06
SYNE2	3.78405e-11	-0.263518	0.63	0.711	1.385e-06
KCMF1	3.83584e-11	-0.579568	0.247	0.335	1.40396e-06
PLCB1	3.86475e-11	0.797375	0.196	0.128	1.41454e-06
DYNLT1	4.18977e-11	-0.313827	0.517	0.614	1.5335e-06
FLI1	4.40262e-11	-0.433451	0.334	0.427	1.6114e-06
LRRC37B	4.7656e-11	-0.884413	0.084	0.148	1.74426e-06
DDX24	4.92057e-11	-0.262319	0.656	0.727	1.80098e-06
YARS	4.97149e-11	-0.73641	0.102	0.173	1.81961e-06
PPP3R1	5.47743e-11	-0.454027	0.289	0.379	2.00479e-06
RASGRP1	5.89146e-11	-0.419019	0.378	0.469	2.15633e-06
ATP8A1	6.19139e-11	-0.575784	0.22	0.304	2.26611e-06
CLEC16A	6.23198e-11	-0.672597	0.149	0.228	2.28097e-06
KLHL24	6.23508e-11	-0.411081	0.291	0.385	2.2821e-06
DENND11	6.27556e-11	-0.722878	0.11	0.182	2.29692e-06
SERTAD1	6.3721e-11	0.734088	0.262	0.193	2.33225e-06
EIF3B	6.39282e-11	-0.478558	0.183	0.272	2.33984e-06
HNRNPF	6.40936e-11	0.311367	0.651	0.594	2.34589e-06
CAMK2D	6.52163e-11	-0.431427	0.378	0.465	2.38698e-06
AP002762.2	6.61976e-11	-0.681218	0.083	0.15	2.4229e-06
RFC1	6.94343e-11	-0.432663	0.309	0.405	2.54136e-06
NEMF	7.01761e-11	-0.420982	0.359	0.451	2.56852e-06
AP3B1	7.05979e-11	-0.421517	0.343	0.435	2.58395e-06
VWA8	7.13106e-11	-0.551984	0.23	0.317	2.61004e-06
U2SURP	7.27516e-11	-0.387634	0.364	0.461	2.66278e-06
PHPT1	7.45657e-11	0.571989	0.295	0.218	2.72918e-06
SRSF11	7.54914e-11	-0.25339	0.612	0.695	2.76306e-06
CDK6	7.6316e-11	-0.834958	0.207	0.283	2.79324e-06
MTR	8.32536e-11	-0.490076	0.289	0.376	3.04717e-06
PPP2CA	8.56301e-11	-0.440606	0.352	0.441	3.13415e-06
PI4KA	8.94316e-11	-0.493656	0.225	0.313	3.27329e-06
ZMYM2	8.95974e-11	-0.434772	0.36	0.45	3.27935e-06
PSMB6	9.25662e-11	0.44847	0.379	0.296	3.38802e-06
FUBP3	9.29283e-11	-0.798495	0.082	0.147	3.40127e-06
ZRANB2	9.36118e-11	-0.321923	0.478	0.575	3.42629e-06
ARF4-AS1	9.3628e-11	0.914138	0.161	0.101	3.42688e-06
ARRDC3-AS1	9.39496e-11	0.840382	0.156	0.096	3.43865e-06
MAPK8IP3	9.42461e-11	-0.761326	0.126	0.198	3.4495e-06
CARMIL1	9.53927e-11	-0.950147	0.07	0.13	3.49147e-06
USP33	9.60312e-11	-0.466612	0.243	0.333	3.51484e-06
ZFX	9.82161e-11	-0.528306	0.241	0.329	3.59481e-06
AHSA1	9.9216e-11	0.581931	0.271	0.196	3.63141e-06
NSG1	9.93331e-11	1.02269	0.116	0.065	3.63569e-06
SNX29	1.00918e-10	-0.507849	0.261	0.349	3.69369e-06
PRKAA1	1.0122e-10	-0.528674	0.182	0.265	3.70477e-06
ADTRP	1.02928e-10	-0.701608	0.156	0.231	3.76725e-06
ZC3H12D	1.05028e-10	0.582788	0.277	0.204	3.84415e-06
CARD11	1.05432e-10	-0.431551	0.411	0.494	3.8589e-06
PLB1	1.07188e-10	0.852761	0.14	0.083	3.92317e-06
PET100	1.07999e-10	0.388999	0.512	0.439	3.95288e-06
MARF1	1.08602e-10	-0.655259	0.12	0.192	3.97494e-06
CCL4	1.12003e-10	1.5273	0.103	0.054	4.09944e-06
OSBPL9	1.12395e-10	-0.533021	0.281	0.364	4.11376e-06
AGTPBP1	1.12439e-10	-0.33677	0.344	0.443	4.11537e-06
ITPR2	1.14548e-10	-0.461162	0.281	0.373	4.19255e-06
CD81	1.2264e-10	0.367934	0.511	0.437	4.48875e-06
MORF4L2	1.27212e-10	0.405109	0.463	0.395	4.6561e-06
WDR20	1.27876e-10	-0.573571	0.176	0.258	4.68039e-06
USP4	1.27914e-10	-0.596528	0.172	0.254	4.68179e-06
SNX25	1.38718e-10	-0.647824	0.084	0.148	5.07721e-06
FAM172A	1.38872e-10	-0.347152	0.475	0.56	5.08285e-06
KMT2A	1.39424e-10	-0.308801	0.404	0.505	5.10305e-06
TENT4B	1.54581e-10	-0.708465	0.137	0.211	5.65782e-06
LMBR1L	1.55058e-10	-0.678653	0.105	0.173	5.67527e-06
ZFC3H1	1.55245e-10	-0.483772	0.338	0.429	5.68213e-06
ATF6	1.56672e-10	-0.529609	0.205	0.289	5.73434e-06
RPS15	1.58163e-10	0.0721791	0.997	0.998	5.78893e-06
TPP2	1.68752e-10	-0.469298	0.253	0.341	6.17649e-06
TMEM35B	1.70012e-10	0.518986	0.319	0.243	6.2226e-06
USP53	1.7316e-10	-0.493685	0.229	0.316	6.33781e-06
ASB3	1.75724e-10	-0.487091	0.219	0.306	6.43169e-06
CDK12	1.76036e-10	-0.425431	0.226	0.321	6.44308e-06
DIRC3	1.8212e-10	-1.25062	0.049	0.101	6.66576e-06
ACBD6	1.83986e-10	-0.44119	0.269	0.361	6.73407e-06
GPR65	1.84189e-10	0.800461	0.204	0.138	6.7415e-06
USP8	1.89019e-10	-0.56067	0.193	0.273	6.91829e-06
ATP5MC3	1.94879e-10	0.291031	0.602	0.527	7.13277e-06
WDR33	1.99663e-10	-0.368648	0.41	0.5	7.30788e-06
ZNF331	2.03544e-10	-0.431066	0.545	0.613	7.44992e-06
RASSF1	2.04269e-10	0.657993	0.292	0.22	7.47645e-06
LMO4	2.04854e-10	0.933297	0.122	0.069	7.49787e-06
CDK11B	2.0658e-10	-0.563975	0.168	0.249	7.56103e-06
PRIM2	2.10195e-10	-0.609801	0.142	0.217	7.69336e-06
IVNS1ABP	2.11487e-10	0.537858	0.372	0.299	7.74064e-06
KHDRBS1	2.12528e-10	-0.363128	0.422	0.512	7.77873e-06
GOLPH3	2.12787e-10	-0.433812	0.28	0.369	7.7882e-06
TRAPPC9	2.14406e-10	-0.473923	0.352	0.437	7.84748e-06
USF3	2.15358e-10	-0.751997	0.11	0.178	7.8823e-06
WDPCP	2.15794e-10	-0.550426	0.204	0.283	7.89828e-06
MPP6	2.30551e-10	-0.691956	0.109	0.178	8.43838e-06
KANTR	2.35476e-10	-0.828498	0.074	0.134	8.61864e-06
CLINT1	2.46189e-10	-0.424871	0.253	0.345	9.01078e-06
S100A8	2.49893e-10	1.2463	0.504	0.409	9.14633e-06
THADA	2.53709e-10	-0.44781	0.275	0.363	9.28599e-06
SH3D19	2.55211e-10	-0.54684	0.145	0.224	9.34099e-06
SDF2L1	2.66679e-10	0.585488	0.273	0.202	9.76073e-06
ABHD18	2.7216e-10	-0.657658	0.145	0.218	9.96133e-06
PPP1R14B	2.72587e-10	0.581927	0.287	0.214	9.97697e-06
ABHD17B	2.75264e-10	-1.00317	0.066	0.122	1.00749e-05
TNFAIP3	2.76223e-10	0.371895	0.732	0.701	1.011e-05
SLC25A6	2.77893e-10	0.185729	0.898	0.883	1.01712e-05
APP	2.82097e-10	-0.677091	0.131	0.202	1.0325e-05
DOCK2	2.86309e-10	-0.311398	0.465	0.556	1.04792e-05
SRP14	2.86391e-10	0.171049	0.916	0.906	1.04822e-05
KRAS	2.88848e-10	-0.425311	0.3	0.391	1.05721e-05
PHYH	2.90242e-10	0.79153	0.167	0.107	1.06232e-05
ZHX2	2.93183e-10	-0.468838	0.352	0.435	1.07308e-05
ARFGEF2	2.95123e-10	-0.697681	0.155	0.231	1.08018e-05
AVL9	2.96095e-10	-0.606258	0.173	0.252	1.08374e-05
FRY	2.98484e-10	0.497468	0.23	0.16	1.09248e-05
ATG7	3.14904e-10	-0.427615	0.226	0.312	1.15258e-05
TNFSF12	3.18724e-10	0.592214	0.224	0.155	1.16656e-05
NELL2	3.19363e-10	-0.720248	0.308	0.381	1.1689e-05
MPP5	3.20801e-10	-0.844908	0.069	0.128	1.17417e-05
DHX9	3.33042e-10	-0.410695	0.379	0.46	1.21897e-05
SYTL3	3.44139e-10	-0.368737	0.559	0.647	1.25958e-05
BSG	3.51088e-10	0.48304	0.337	0.259	1.28502e-05
ATAD2B	3.62494e-10	-0.490434	0.262	0.346	1.32677e-05
RANBP9	3.69631e-10	-0.436622	0.26	0.349	1.35289e-05
RTTN	3.81539e-10	-0.639687	0.108	0.176	1.39647e-05
NIPAL3	3.93341e-10	-0.533785	0.181	0.258	1.43967e-05
RAB3GAP2	4.0189e-10	-0.516981	0.182	0.264	1.47096e-05
WHAMM	4.05028e-10	-0.5269	0.336	0.413	1.48244e-05
UBE2E2	4.13291e-10	-1.02273	0.081	0.14	1.51269e-05
SCAI	4.20269e-10	-0.682951	0.153	0.226	1.53823e-05
SETD1B	4.24798e-10	-0.88175	0.081	0.14	1.5548e-05
GRHPR	4.35246e-10	0.74531	0.215	0.151	1.59305e-05
CAMKMT	4.55372e-10	-0.500872	0.381	0.455	1.66671e-05
ZNF37A	4.63221e-10	-0.724541	0.107	0.174	1.69543e-05
KIF2A	4.69487e-10	-0.302792	0.533	0.614	1.71837e-05
ATP5PF	4.72856e-10	0.292935	0.618	0.557	1.7307e-05
PDCD6IP	4.73125e-10	-0.492383	0.244	0.33	1.73168e-05
PIK3CB	4.79358e-10	-0.570376	0.153	0.23	1.7545e-05
NFATC3	4.80176e-10	-0.317386	0.359	0.452	1.75749e-05
PSMD5	4.80703e-10	-0.827147	0.109	0.173	1.75942e-05
FILIP1L	4.88769e-10	-0.757658	0.136	0.206	1.78894e-05
RPS17	4.89416e-10	0.14326	0.953	0.949	1.79131e-05
TBC1D23	4.93435e-10	-0.577144	0.181	0.26	1.80602e-05
POLR2J	5.18902e-10	0.446977	0.379	0.301	1.89923e-05
STMP1	5.18997e-10	0.436279	0.343	0.267	1.89958e-05
SNHG7	5.35991e-10	-0.341846	0.428	0.52	1.96178e-05
FAM222B	5.4321e-10	-0.582745	0.166	0.24	1.9882e-05
CCDC88C	5.45826e-10	-0.28719	0.539	0.607	1.99778e-05
PIK3R1	5.53676e-10	-0.382824	0.42	0.512	2.02651e-05
LAMTOR2	5.55847e-10	0.515144	0.301	0.229	2.03446e-05
NSD3	5.69305e-10	-0.26705	0.564	0.636	2.08371e-05
ZDHHC17	5.73989e-10	-0.572655	0.121	0.192	2.10086e-05
MOSMO	5.81364e-10	-0.643144	0.145	0.216	2.12785e-05
NSMCE2	6.30795e-10	-0.4945	0.335	0.418	2.30877e-05
NFKBID	6.46061e-10	0.745593	0.204	0.141	2.36465e-05
PDS5B	6.4616e-10	-0.453994	0.229	0.314	2.36501e-05
VPS13B	6.49704e-10	-0.296962	0.491	0.577	2.37798e-05
THEMIS	6.52867e-10	-0.319097	0.502	0.576	2.38956e-05
DIDO1	6.67532e-10	-0.551491	0.174	0.252	2.44323e-05
DPEP2	6.80806e-10	-0.658355	0.144	0.216	2.49182e-05
LANCL2	6.85573e-10	-0.909812	0.069	0.126	2.50926e-05
ICAM2	6.93435e-10	0.468311	0.422	0.351	2.53804e-05
RAP2B	7.1453e-10	0.633759	0.232	0.164	2.61525e-05
NOL9	7.22929e-10	-0.767279	0.094	0.157	2.64599e-05
MEF2A	7.23633e-10	-0.452476	0.246	0.332	2.64857e-05
CD27	7.305e-10	-0.263422	0.475	0.58	2.6737e-05
NUP88	7.43753e-10	-0.435181	0.239	0.325	2.72221e-05
FUBP1	7.46096e-10	-0.411174	0.328	0.412	2.73078e-05
FAM102A	7.62131e-10	-0.433563	0.283	0.371	2.78947e-05
USP14	7.64915e-10	-0.522349	0.225	0.307	2.79967e-05
NLRC5	7.6723e-10	-0.392859	0.352	0.436	2.80814e-05
SHISAL2A	7.77803e-10	-0.571925	0.166	0.245	2.84684e-05
DDX39A	7.96208e-10	0.477026	0.473	0.41	2.9142e-05
RPS8	8.33751e-10	0.0867737	0.998	0.998	3.05161e-05
MHENCR	8.39878e-10	-0.609699	0.138	0.21	3.07404e-05
CSNK1A1	8.44896e-10	-0.321377	0.441	0.532	3.0924e-05
BNIP3L	8.53358e-10	-0.457603	0.236	0.321	3.12337e-05
PNKD	8.58864e-10	0.505023	0.29	0.217	3.14353e-05
MAD1L1	8.80488e-10	-0.436052	0.289	0.382	3.22267e-05
NFAT5	9.10772e-10	-0.394725	0.327	0.41	3.33352e-05
MED13	9.29039e-10	-0.466972	0.249	0.332	3.40038e-05
HIPK2	9.41853e-10	-0.442644	0.224	0.308	3.44728e-05
COPS9	9.46391e-10	0.356045	0.553	0.494	3.46389e-05
ARL15	9.48349e-10	-0.37708	0.361	0.446	3.47105e-05
TASOR2	9.50392e-10	-0.462383	0.251	0.332	3.47853e-05
VPS37B	9.87212e-10	-0.530871	0.17	0.247	3.61329e-05
SART3	1.00241e-09	-0.671206	0.09	0.152	3.66892e-05
ARID2	1.00475e-09	-0.424224	0.375	0.455	3.6775e-05
POM121	1.0233e-09	-0.555052	0.161	0.238	3.7454e-05
ACSL3	1.03527e-09	-0.693642	0.173	0.243	3.78921e-05
MTF2	1.03641e-09	-0.495395	0.207	0.286	3.79337e-05
RAF1	1.03984e-09	-0.465104	0.237	0.321	3.80593e-05
SEC11C	1.03989e-09	0.463438	0.381	0.309	3.80611e-05
NELFCD	1.07727e-09	-0.658709	0.104	0.169	3.9429e-05
AP000779.1	1.09118e-09	-0.772427	0.081	0.141	3.99384e-05
AP3M2	1.09478e-09	-0.609553	0.222	0.299	4.00701e-05
VOPP1	1.11881e-09	-0.428325	0.43	0.501	4.09496e-05
WIPF1	1.1579e-09	-0.240429	0.47	0.567	4.23802e-05
RBX1	1.16376e-09	0.374017	0.518	0.454	4.25946e-05
C4orf48	1.16768e-09	0.599967	0.268	0.199	4.27381e-05
REPS1	1.17009e-09	-0.532967	0.198	0.279	4.28265e-05
MARCH6	1.19119e-09	-0.469847	0.424	0.497	4.35987e-05
USP16	1.24974e-09	-0.421761	0.283	0.365	4.57416e-05
ACTR3	1.27301e-09	-0.272326	0.568	0.64	4.65935e-05
PTEN	1.27388e-09	-0.31527	0.356	0.452	4.66253e-05
TPI1	1.27975e-09	0.365663	0.509	0.442	4.68401e-05
LRRC23	1.35789e-09	0.861145	0.153	0.098	4.97003e-05
IARS	1.36238e-09	-0.545385	0.15	0.222	4.98644e-05
ADNP	1.37303e-09	-0.46302	0.257	0.342	5.02541e-05
PTPN11	1.40524e-09	-0.60135	0.134	0.204	5.14334e-05
SPTBN1	1.40848e-09	-0.488581	0.27	0.35	5.15518e-05
LRCH3	1.43692e-09	-0.463919	0.225	0.309	5.25926e-05
KDM3B	1.45129e-09	-0.46409	0.197	0.275	5.31186e-05
GATA3	1.49538e-09	0.547562	0.311	0.24	5.47324e-05
PTPRC	1.50081e-09	-0.105427	0.959	0.957	5.49313e-05
LYAR	1.51404e-09	0.610918	0.271	0.202	5.54154e-05
PSMB8	1.52135e-09	0.312099	0.589	0.522	5.5683e-05
LINC00342	1.52272e-09	-0.564145	0.139	0.212	5.5733e-05
ITCH	1.61508e-09	-0.265453	0.29	0.386	5.91134e-05
UGP2	1.62777e-09	-0.407319	0.327	0.414	5.9578e-05
FAM174C	1.64e-09	0.455136	0.341	0.265	6.00258e-05
LINC00513	1.64735e-09	0.300032	0.632	0.567	6.02947e-05
LGALS3	1.66055e-09	0.760498	0.14	0.086	6.07778e-05
TUBA1C	1.67132e-09	0.603069	0.232	0.165	6.11721e-05
TBC1D10C	1.67404e-09	0.323468	0.569	0.505	6.12714e-05
ODR4	1.68456e-09	-0.641041	0.122	0.189	6.16565e-05
ZNF44	1.69924e-09	-0.523725	0.164	0.241	6.21939e-05
RNASEH1	1.71421e-09	-0.771015	0.105	0.167	6.27419e-05
REV3L	1.74138e-09	-0.445262	0.332	0.412	6.37363e-05
RRAS2	1.75219e-09	-0.50767	0.164	0.238	6.41318e-05
NDUFAF3	1.78514e-09	0.474917	0.293	0.221	6.53377e-05
CST3	1.81864e-09	1.27346	0.178	0.121	6.65642e-05
KCNQ1	1.84281e-09	-0.666061	0.148	0.218	6.74485e-05
CCDC93	1.85601e-09	-0.597883	0.154	0.227	6.79318e-05
PRRC2B	1.87735e-09	-0.391551	0.305	0.396	6.87128e-05
SMAD4	1.88812e-09	-0.486195	0.224	0.3	6.91072e-05
PIBF1	1.90058e-09	-0.397573	0.343	0.423	6.95633e-05
LNPEP	1.90295e-09	-0.375146	0.322	0.41	6.96499e-05
HEATR1	1.90479e-09	-0.763676	0.088	0.148	6.97174e-05
SERINC1	1.91841e-09	-0.3792	0.316	0.402	7.02157e-05
PEX14	1.93531e-09	-0.644774	0.161	0.233	7.08343e-05
PCED1B	2.01084e-09	-0.331651	0.565	0.628	7.35989e-05
PDCD6	2.02074e-09	0.38717	0.441	0.376	7.3961e-05
PSIP1	2.0293e-09	-0.286431	0.523	0.599	7.42743e-05
ARHGDIA	2.13429e-09	0.404171	0.424	0.354	7.81171e-05
EIF4E	2.15955e-09	-0.483578	0.209	0.289	7.90418e-05
MKLN1	2.19151e-09	-0.40299	0.371	0.452	8.02114e-05
CALU	2.53529e-09	-0.663782	0.144	0.215	9.27941e-05
NDUFC2	2.54547e-09	0.339192	0.498	0.428	9.31666e-05
MFSD14A	2.66361e-09	-0.426475	0.29	0.373	9.7491e-05
UHRF2	2.69464e-09	-0.46806	0.243	0.324	9.86265e-05
SRGAP2C	2.76862e-09	-1.03003	0.052	0.101	0.000101334
PIK3C2A	2.78847e-09	-0.466694	0.215	0.293	0.000102061
TALDO1	2.79732e-09	0.428563	0.412	0.343	0.000102385
RNF144A	2.89982e-09	-0.612476	0.136	0.204	0.000106136
SRSF5	2.93471e-09	-0.174989	0.887	0.922	0.000107413
TSPAN14	2.94559e-09	-0.383181	0.349	0.431	0.000107812
LRRC8D	2.95571e-09	-0.701834	0.112	0.175	0.000108182
TRG-AS1	3.01211e-09	0.460769	0.295	0.224	0.000110246
CLASP1	3.11598e-09	-0.377485	0.288	0.38	0.000114048
NOL11	3.12185e-09	-0.553128	0.131	0.201	0.000114263
FIP1L1	3.18358e-09	-0.459856	0.252	0.332	0.000116522
SUMF1	3.19462e-09	-0.61944	0.189	0.262	0.000116926
MRPL18	3.20126e-09	0.523102	0.333	0.267	0.000117169
TSPYL4	3.20714e-09	0.902845	0.14	0.089	0.000117385
NUP93	3.2175e-09	-0.975927	0.066	0.119	0.000117764
PFDN6	3.4311e-09	0.701961	0.182	0.124	0.000125582
LST1	3.45536e-09	0.784269	0.216	0.155	0.00012647
AC097376.3	3.50455e-09	-0.668623	0.15	0.219	0.00012827
ZNF654	3.59766e-09	-0.587439	0.141	0.209	0.000131678
FARS2	3.59788e-09	-0.438065	0.295	0.374	0.000131686
RBL1	3.65248e-09	-0.587098	0.168	0.239	0.000133684
WAPL	3.65328e-09	-0.446142	0.227	0.308	0.000133714
NBPF12	3.66858e-09	-0.778617	0.07	0.124	0.000134274
VPS28	3.69379e-09	0.308378	0.538	0.472	0.000135197
ANP32B	3.71809e-09	-0.253777	0.731	0.795	0.000136086
FAM122C	3.79837e-09	0.911993	0.147	0.095	0.000139024
WDR83OS	3.83427e-09	0.337383	0.467	0.393	0.000140338
NBEAL1	3.8666e-09	-0.475243	0.142	0.214	0.000141521
EIF5	3.8684e-09	-0.268866	0.622	0.694	0.000141587
RAB1A	3.91662e-09	-0.385699	0.342	0.425	0.000143352
ORC2	3.93e-09	-0.633481	0.138	0.205	0.000143842
RPA3	3.93938e-09	0.494688	0.364	0.299	0.000144185
COMMD10	3.96177e-09	-0.456792	0.326	0.409	0.000145005
EPHA1-AS1	3.96199e-09	-0.687032	0.112	0.175	0.000145013
C1orf162	4.22408e-09	0.40923	0.477	0.413	0.000154606
GNB1	4.23593e-09	-0.359364	0.454	0.528	0.000155039
AC092120.3	4.27272e-09	-0.483278	0.096	0.158	0.000156386
ARL4C	4.31218e-09	0.293427	0.773	0.747	0.00015783
ASTN2	4.33154e-09	-0.857726	0.051	0.1	0.000158539
BIN1	4.38431e-09	0.307271	0.495	0.426	0.00016047
MAP3K4	4.42149e-09	0.671718	0.383	0.317	0.000161831
SRI	4.43746e-09	0.428606	0.405	0.338	0.000162415
CLIP1	4.46591e-09	-0.502709	0.225	0.302	0.000163457
GRAMD1A	4.49735e-09	-0.52134	0.207	0.284	0.000164608
GRSF1	4.6458e-09	-0.574416	0.14	0.208	0.000170041
PAXX	4.75176e-09	0.464683	0.4	0.335	0.000173919
PBRM1	4.83283e-09	-0.364088	0.315	0.4	0.000176886
EDF1	4.89949e-09	0.184634	0.832	0.808	0.000179326
MTLN	4.93953e-09	0.551529	0.263	0.196	0.000180792
FRYL	5.00183e-09	-0.282946	0.413	0.505	0.000183072
EXOC2	5.03048e-09	-0.459029	0.217	0.3	0.00018412
ZC3H12A	5.25092e-09	0.832943	0.144	0.092	0.000192189
IDS	5.25986e-09	0.483964	0.421	0.358	0.000192516
NAP1L1	5.38022e-09	-0.213058	0.696	0.763	0.000196921
SERP1	5.38923e-09	0.218025	0.797	0.788	0.000197251
RALGPS2	5.65463e-09	-0.713407	0.09	0.149	0.000206965
BTAF1	5.67306e-09	-0.533036	0.251	0.326	0.00020764
RBSN	5.71798e-09	-0.719827	0.09	0.148	0.000209284
ARID1A	5.73806e-09	-0.432026	0.265	0.348	0.000210019
HEG1	5.74099e-09	-0.795265	0.084	0.139	0.000210126
HSPB1	5.87114e-09	0.472831	0.379	0.312	0.00021489
NUTM2A-AS1	5.89332e-09	0.563173	0.243	0.178	0.000215701
CHMP7	5.89735e-09	-0.495174	0.197	0.272	0.000215849
ERBIN	5.90528e-09	-0.32501	0.412	0.496	0.000216139
FAM184A	5.97477e-09	-0.928765	0.069	0.121	0.000218682
SFSWAP	6.05485e-09	-0.397693	0.225	0.309	0.000221614
RGS19	6.06439e-09	0.450085	0.307	0.236	0.000221963
DUSP16	6.0985e-09	-0.483508	0.284	0.363	0.000223211
PRPF8	6.12484e-09	-0.422337	0.305	0.38	0.000224175
BBS9	6.16312e-09	-0.55915	0.221	0.294	0.000225576
RAB2A	6.31094e-09	-0.247329	0.491	0.58	0.000230987
CENPP	6.32176e-09	-1.12553	0.061	0.111	0.000231383
BOLA3	6.42876e-09	0.583871	0.244	0.18	0.000235299
NEU1	6.45587e-09	1.02042	0.131	0.082	0.000236291
NDUFA7	6.45884e-09	0.474154	0.334	0.266	0.0002364
CHORDC1	6.48465e-09	0.521651	0.307	0.242	0.000237345
EIF3A	6.5042e-09	-0.394853	0.405	0.479	0.00023806
PNRC1	6.66787e-09	0.178049	0.884	0.864	0.000244051
SLC35D1	6.80438e-09	-0.767996	0.105	0.165	0.000249047
SLC25A26	6.88949e-09	-0.453069	0.243	0.321	0.000252162
AC008569.1	7.15947e-09	0.452758	0.383	0.314	0.000262044
MAP3K12	7.27623e-09	0.742351	0.157	0.103	0.000266317
RNF169	7.3007e-09	-0.539558	0.201	0.277	0.000267213
KLHL5	7.43623e-09	-0.603751	0.204	0.272	0.000272173
TENT2	7.48372e-09	-0.333803	0.318	0.404	0.000273912
TTC14	7.59569e-09	-0.390999	0.251	0.338	0.00027801
YTHDC1	7.62038e-09	-0.349919	0.36	0.447	0.000278914
ZNF266	7.73521e-09	-0.643477	0.093	0.152	0.000283117
ARPC5L	7.83953e-09	0.373416	0.354	0.283	0.000286934
ZNF83	7.92938e-09	-0.344202	0.248	0.333	0.000290223
NDUFA11	8.26861e-09	0.265302	0.588	0.527	0.000302639
HNRNPLL	8.31405e-09	0.570833	0.225	0.162	0.000304302
AFTPH	8.53728e-09	-0.515427	0.172	0.242	0.000312473
GMCL1	8.76228e-09	-0.608509	0.161	0.229	0.000320708
ACBD3	8.91463e-09	-0.523748	0.156	0.224	0.000326284
MRPL51	9.1379e-09	0.35942	0.413	0.34	0.000334456
BTBD10	9.27024e-09	-0.494299	0.158	0.229	0.0003393
TBC1D22A	9.42754e-09	-0.387957	0.392	0.472	0.000345058
GIHCG	9.4701e-09	0.982019	0.1	0.057	0.000346615
DSTN	9.48269e-09	0.427368	0.412	0.346	0.000347076
NDUFB11	9.51584e-09	0.262752	0.695	0.654	0.000348289
GCSAM	9.69816e-09	0.905826	0.128	0.08	0.000354962
ZNRD1	9.86653e-09	0.591185	0.291	0.228	0.000361125
PACSIN2	9.9268e-09	-0.624896	0.176	0.243	0.000363331
IL17RA	1.00271e-08	-0.46939	0.229	0.307	0.000367003
TRAF3	1.00907e-08	-0.432523	0.279	0.359	0.00036933
MRPL41	1.03177e-08	0.401572	0.38	0.308	0.000377638
NDUFB10	1.03759e-08	0.314336	0.522	0.454	0.000379768
MYBL1	1.05898e-08	0.542577	0.193	0.132	0.000387598
TMEM38B	1.06843e-08	-0.804158	0.096	0.153	0.000391057
ANAPC13	1.07637e-08	0.704986	0.165	0.11	0.000393963
ELL2	1.09571e-08	-0.764141	0.225	0.29	0.000401042
SAP30	1.11761e-08	0.931005	0.106	0.062	0.000409057
DDT	1.12594e-08	0.259347	0.544	0.466	0.000412105
NT5C3A	1.12877e-08	-0.475275	0.253	0.332	0.000413139
CSE1L	1.13341e-08	-0.565922	0.114	0.178	0.000414839
USP24	1.14149e-08	-0.354231	0.253	0.332	0.000417795
ENOPH1	1.16981e-08	-0.638547	0.115	0.178	0.000428161
LIME1	1.17376e-08	0.184324	0.8	0.751	0.00042961
UBE2E1	1.19044e-08	-0.469583	0.253	0.329	0.000435712
RABEP1	1.19356e-08	-0.477196	0.276	0.352	0.000436854
TBCC	1.19388e-08	0.54278	0.292	0.23	0.000436972
NBAS	1.2015e-08	-0.42283	0.227	0.307	0.000439762
MRPS33	1.23281e-08	0.456031	0.346	0.277	0.000451222
RPS3	1.25201e-08	0.0613874	0.998	0.999	0.000458248
RCSD1	1.25919e-08	-0.32919	0.501	0.567	0.000460878
FLNB	1.27361e-08	-0.734515	0.07	0.122	0.000466155
DCTN4	1.29003e-08	-0.513489	0.183	0.255	0.000472164
ACO2	1.30058e-08	-0.541252	0.161	0.23	0.000476025
SENP6	1.31991e-08	-0.354031	0.37	0.448	0.0004831
OSER1	1.32275e-08	-0.479312	0.209	0.285	0.00048414
HIP1R	1.3393e-08	-0.790626	0.065	0.115	0.000490196
GPBP1L1	1.34068e-08	-0.424821	0.251	0.329	0.000490702
COX14	1.34182e-08	0.356309	0.466	0.397	0.000491121
AL139022.1	1.37239e-08	-0.594566	0.092	0.151	0.000502307
ITPKB	1.44019e-08	-0.413752	0.396	0.472	0.000527123
ADAMTS17	1.47274e-08	-0.927134	0.064	0.113	0.000539038
NBPF15	1.51909e-08	-0.62992	0.089	0.148	0.000556001
UBAP1	1.53163e-08	-0.450348	0.28	0.356	0.000560592
ZC3H6	1.55497e-08	-0.402009	0.208	0.286	0.000569135
ADD1	1.56858e-08	-0.381915	0.238	0.32	0.000574116
PHACTR2	1.57856e-08	-0.531682	0.348	0.418	0.000577767
PDE4D	1.58208e-08	-0.782405	0.197	0.262	0.000579057
SLC23A2	1.62575e-08	-0.578082	0.148	0.214	0.00059504
HMGCS1	1.63647e-08	0.648658	0.23	0.17	0.000598966
GRB2	1.64468e-08	-0.317781	0.445	0.521	0.000601969
RALGAPB	1.66913e-08	-0.661634	0.134	0.197	0.00061092
KLC1	1.67451e-08	-0.410631	0.242	0.324	0.000612889
GMFG	1.68784e-08	0.153361	0.913	0.91	0.000617765
ANKRD36B	1.70902e-08	-0.641527	0.104	0.165	0.000625519
EXOC6	1.71188e-08	-0.557471	0.162	0.228	0.000626565
ZNF584	1.72914e-08	0.907747	0.116	0.07	0.000632883
RNASEH2C	1.73718e-08	0.477928	0.32	0.256	0.000635824
SRRM2	1.73987e-08	-0.232181	0.618	0.702	0.000636811
SELENOS	1.74174e-08	0.572722	0.248	0.187	0.000637494
RPL13	1.75086e-08	0.0642317	0.998	1	0.000640832
ADAR	1.76729e-08	-0.410583	0.284	0.363	0.000646847
SNRPG	1.78365e-08	0.354414	0.51	0.456	0.000652833
OGT	1.80734e-08	-0.371165	0.371	0.458	0.000661503
AMBRA1	1.81821e-08	-0.477456	0.356	0.418	0.000665482
SYAP1	1.83042e-08	-0.483754	0.267	0.342	0.000669953
SH3YL1	1.84361e-08	0.46931	0.317	0.252	0.000674778
KDM7A	1.8599e-08	-0.42898	0.21	0.288	0.000680744
SLC49A4	1.86757e-08	-0.90039	0.074	0.124	0.000683551
SLC7A6	1.89287e-08	-0.456759	0.219	0.297	0.000692811
BHLHE40	1.91097e-08	0.85685	0.126	0.078	0.000699435
SIT1	1.95958e-08	0.523627	0.273	0.209	0.000717226
SYNRG	1.96865e-08	-0.330298	0.351	0.426	0.000720545
FAM120B	2.01716e-08	-0.492703	0.182	0.254	0.000738302
ANXA5	2.04322e-08	0.421378	0.375	0.307	0.000747838
ERH	2.05147e-08	0.343207	0.517	0.454	0.000750859
NDUFAF6	2.06752e-08	-0.494268	0.197	0.269	0.000756734
CAB39	2.08522e-08	-0.404982	0.336	0.412	0.00076321
ARL16	2.10689e-08	0.696138	0.164	0.111	0.000771142
PPP2R2B	2.13134e-08	0.796595	0.13	0.081	0.000780091
GMDS-DT	2.13826e-08	-0.598687	0.21	0.277	0.000782625
TRIM14	2.22953e-08	-0.542131	0.185	0.254	0.000816029
LAMTOR5	2.24964e-08	0.38826	0.408	0.34	0.000823389
XRCC6	2.30386e-08	-0.266107	0.489	0.569	0.000843237
ATP5F1A	2.3133e-08	-0.332069	0.405	0.487	0.000846692
RREB1	2.36776e-08	-0.506651	0.168	0.237	0.000866625
APOBEC3G	2.37456e-08	0.711899	0.248	0.188	0.000869111
MAP2K1	2.37462e-08	-0.419855	0.25	0.328	0.000869136
PPP1R12A	2.41904e-08	-0.264123	0.499	0.578	0.000885393
IQGAP1	2.45915e-08	0.344745	0.592	0.547	0.000900072
GAS7	2.46394e-08	1.1021	0.114	0.07	0.000901826
YPEL2	2.48188e-08	-0.602852	0.119	0.181	0.000908394
CYCS	2.48718e-08	0.285756	0.617	0.559	0.000910334
DOK2	2.50072e-08	0.405486	0.354	0.284	0.00091529
MAP1LC3B	2.53363e-08	0.350049	0.527	0.47	0.000927333
RAB7A	2.53884e-08	-0.314487	0.425	0.508	0.000929241
ACAP2	2.54528e-08	-0.288694	0.432	0.508	0.000931598
USP3-AS1	2.55795e-08	-0.296107	0.423	0.516	0.000936237
HNRNPA2B1	2.58942e-08	0.170832	0.924	0.895	0.000947754
ADNP2	2.65738e-08	-0.595518	0.15	0.217	0.000972627
NISCH	2.66504e-08	-0.625664	0.096	0.153	0.000975433
YTHDF2	2.66579e-08	-0.385393	0.229	0.306	0.000975707
TBC1D14	2.68304e-08	-0.514792	0.169	0.238	0.000982018
PDIA6	2.70683e-08	0.40262	0.337	0.266	0.000990728
SELENOH	2.75187e-08	0.236894	0.649	0.602	0.00100721
NUP98	2.75462e-08	-0.368073	0.384	0.458	0.00100822
GZMH	2.77765e-08	0.743731	0.121	0.074	0.00101665
UQCC2	2.77893e-08	0.569247	0.197	0.138	0.00101712
NEK7	2.78634e-08	-0.42117	0.275	0.35	0.00101983
CHST11	2.80948e-08	-0.447132	0.509	0.574	0.0010283
TBC1D4	2.81383e-08	-0.38704	0.209	0.284	0.00102989
HOOK3	2.85576e-08	-0.424363	0.289	0.365	0.00104524
MYH9	2.88801e-08	-0.277339	0.66	0.704	0.00105704
KDM5B	2.89177e-08	-0.68745	0.122	0.182	0.00105842
AP002495.1	2.91473e-08	-0.852409	0.068	0.117	0.00106682
SKAP1-AS1	2.92232e-08	-0.595553	0.121	0.183	0.0010696
TAFA1	2.9254e-08	0.395516	0.289	0.217	0.00107073
MGAT5	2.94785e-08	-0.473181	0.375	0.441	0.00107894
FOXO3	2.95715e-08	-0.332027	0.191	0.264	0.00108235
ZNF430	2.96787e-08	-0.4328	0.232	0.304	0.00108627
GORASP2	3.00577e-08	-0.501402	0.187	0.256	0.00110014
FXYD1	3.06714e-08	0.809811	0.106	0.062	0.0011226
IKZF5	3.11278e-08	-0.61289	0.118	0.179	0.00113931
EPS8	3.1136e-08	0.712566	0.143	0.093	0.00113961
HACD3	3.11387e-08	-0.605039	0.121	0.182	0.00113971
MAP3K3	3.12777e-08	-0.453312	0.227	0.301	0.0011448
AGO3	3.30317e-08	-0.492926	0.273	0.34	0.00120899
TEX264	3.31455e-08	0.466053	0.312	0.248	0.00121316
IQCB1	3.33782e-08	-0.503415	0.207	0.276	0.00122167
RALA	3.34164e-08	-0.42457	0.243	0.318	0.00122307
ATOX1	3.43897e-08	0.638604	0.215	0.158	0.0012587
IL6R	3.54022e-08	-0.518023	0.175	0.243	0.00129575
PRDX2	3.59282e-08	0.26256	0.644	0.597	0.00131501
AC079793.1	3.60197e-08	0.290422	0.745	0.72	0.00131836
FTO	3.62632e-08	-0.425033	0.232	0.307	0.00132727
IL2RG	3.84769e-08	0.304976	0.617	0.57	0.00140829
TPK1	3.84914e-08	-0.475119	0.247	0.318	0.00140882
NOP58	3.88775e-08	-0.343143	0.515	0.581	0.00142296
SNX1	3.88979e-08	-0.489075	0.232	0.303	0.0014237
H2AFJ	3.8928e-08	0.473408	0.312	0.248	0.0014248
FAM193A	3.93355e-08	-0.391534	0.174	0.246	0.00143972
LINC01891	4.01277e-08	-0.591113	0.166	0.234	0.00146871
TRIM44	4.10251e-08	-0.440335	0.222	0.294	0.00150156
AKAP9	4.18205e-08	-0.306754	0.416	0.493	0.00153067
SMURF1	4.19706e-08	-0.589313	0.205	0.271	0.00153617
DHX15	4.23738e-08	-0.472442	0.173	0.244	0.00155092
ZNF207	4.24266e-08	-0.318321	0.284	0.368	0.00155286
COA3	4.40601e-08	0.655961	0.165	0.112	0.00161264
TMEM238	4.42096e-08	0.459567	0.343	0.278	0.00161811
SFI1	4.43012e-08	-0.367935	0.262	0.343	0.00162147
QRICH1	4.54768e-08	-0.396345	0.206	0.282	0.0016645
PTAR1	4.57037e-08	-0.521005	0.141	0.204	0.0016728
KIF9	4.57284e-08	0.716758	0.146	0.096	0.00167371
TP53BP2	4.58052e-08	-0.566804	0.251	0.322	0.00167651
EIF1AX	4.63504e-08	-0.267156	0.545	0.623	0.00169647
ATP6V0B	4.77854e-08	0.429943	0.363	0.304	0.00174899
AL133453.1	4.78011e-08	0.630975	0.162	0.109	0.00174957
JOSD2	4.78944e-08	0.629221	0.16	0.107	0.00175298
NUP54	4.91747e-08	-0.515166	0.168	0.235	0.00179984
EIF3H	4.9703e-08	-0.200771	0.819	0.869	0.00181918
CUX1	5.00436e-08	-0.353315	0.291	0.37	0.00183165
ARMH3	5.02756e-08	-0.489018	0.208	0.278	0.00184014
YWHAZ	5.02866e-08	0.228484	0.839	0.79	0.00184054
LPXN	5.07402e-08	0.439883	0.375	0.31	0.00185714
PDE4B	5.13826e-08	-0.502252	0.235	0.308	0.00188065
SAP30BP	5.16904e-08	-0.443494	0.229	0.3	0.00189192
BRD7	5.22328e-08	-0.335641	0.304	0.388	0.00191177
FOXK1	5.2541e-08	-0.430129	0.199	0.27	0.00192305
HIST4H4	5.40319e-08	0.817668	0.122	0.077	0.00197762
PRKD2	5.42654e-08	-0.537835	0.124	0.185	0.00198617
TRAPPC5	5.50479e-08	0.301511	0.5	0.437	0.00201481
HMGN4	5.71545e-08	0.427878	0.347	0.285	0.00209191
TCF25	5.74284e-08	-0.276775	0.51	0.577	0.00210194
MRPL14	5.7495e-08	0.430773	0.28	0.212	0.00210438
FAM49B	5.82758e-08	-0.171427	0.577	0.649	0.00213295
PRMT3	5.89533e-08	-0.659983	0.1	0.154	0.00215775
ZNF131	5.97928e-08	-0.321638	0.328	0.415	0.00218847
LYRM4	6.00152e-08	-0.628891	0.1	0.156	0.00219662
CNTRL	6.06836e-08	-0.341159	0.313	0.396	0.00222108
TBC1D2B	6.08364e-08	-0.581752	0.146	0.211	0.00222667
MYLIP	6.09197e-08	-0.314855	0.455	0.524	0.00222972
MZT2B	6.1012e-08	0.194893	0.841	0.826	0.0022331
SSR3	6.10394e-08	0.404136	0.345	0.28	0.0022341
TAF1D	6.15858e-08	-0.291838	0.479	0.559	0.0022541
C12orf75	6.17666e-08	0.614563	0.221	0.163	0.00226072
TAF1	6.20041e-08	-0.472584	0.18	0.246	0.00226941
ATP1A1	6.32707e-08	-0.296949	0.407	0.492	0.00231577
GCNT4	6.37897e-08	-0.665582	0.071	0.121	0.00233477
TIMM17A	6.50795e-08	-0.575043	0.119	0.18	0.00238197
HIST1H2AC	6.55299e-08	0.487788	0.297	0.235	0.00239846
FAM20B	6.57596e-08	-0.819343	0.056	0.102	0.00240687
MBTPS1	6.60333e-08	-0.490082	0.186	0.255	0.00241688
TM9SF4	6.72424e-08	-0.626149	0.117	0.175	0.00246114
SPIN1	6.9706e-08	-0.680089	0.102	0.158	0.00255131
HECTD4	7.05534e-08	-0.516959	0.173	0.239	0.00258232
CCZ1B	7.05858e-08	-0.626376	0.09	0.144	0.00258351
ST3GAL3	7.16673e-08	-0.523757	0.12	0.181	0.0026231
EMC3	7.37867e-08	-0.466777	0.224	0.295	0.00270067
RAD50	7.44525e-08	-0.491955	0.142	0.206	0.00272504
AL118516.1	7.44556e-08	0.648258	0.234	0.18	0.00272515
NFE2L2	7.50771e-08	-0.337487	0.368	0.444	0.0027479
SEC24B	7.62817e-08	-0.453949	0.26	0.33	0.00279199
TXNDC11	7.74217e-08	-0.4937	0.207	0.276	0.00283371
PTCD3	7.76401e-08	-0.470509	0.144	0.211	0.00284171
RC3H2	7.89173e-08	-0.507982	0.176	0.241	0.00288845
PCBD1	7.91934e-08	0.749543	0.121	0.076	0.00289856
CD40LG	8.13487e-08	0.464122	0.323	0.262	0.00297744
RBM38	8.15927e-08	-0.448097	0.189	0.26	0.00298637
SCFD2	8.16748e-08	-0.459884	0.225	0.294	0.00298938
GPCPD1	8.19474e-08	-0.312867	0.498	0.565	0.00299936
FBXL17	8.20251e-08	-0.318728	0.395	0.466	0.0030022
PRPF40A	8.21379e-08	-0.355466	0.341	0.42	0.00300633
SEPTIN9	8.27752e-08	-0.259681	0.525	0.6	0.00302965
RANGAP1	8.39008e-08	-0.560399	0.121	0.18	0.00307085
KIF20B	8.48722e-08	-0.701198	0.11	0.166	0.00310641
DOCK11	8.54212e-08	-0.354812	0.364	0.443	0.0031265
UBXN4	8.56156e-08	-0.262706	0.47	0.554	0.00313362
TAOK3	8.65004e-08	-0.245588	0.47	0.548	0.003166
GTF3A	8.79234e-08	0.23345	0.683	0.64	0.00321809
C15orf61	8.80463e-08	0.571131	0.193	0.138	0.00322258
DDB1	8.82276e-08	-0.581296	0.122	0.182	0.00322922
TOPBP1	8.97259e-08	-0.602365	0.113	0.17	0.00328406
ERGIC1	8.98174e-08	-0.555486	0.137	0.199	0.00328741
ACYP2	9.10361e-08	-0.336595	0.296	0.371	0.00333201
MAN1A2	9.12937e-08	-0.372058	0.283	0.359	0.00334144
SRRM1	9.2359e-08	-0.235776	0.582	0.653	0.00338043
AKT3	9.27548e-08	-0.347441	0.551	0.603	0.00339492
BLOC1S1	9.35356e-08	0.309217	0.454	0.385	0.0034235
OXR1	9.36539e-08	-0.517483	0.18	0.248	0.00342783
TRPC4AP	9.45648e-08	-0.408409	0.215	0.286	0.00346117
SEPTIN11	9.50974e-08	0.669369	0.128	0.081	0.00348066
WDR70	9.54673e-08	-0.340237	0.323	0.392	0.0034942
CRTC1	9.60235e-08	-0.637158	0.106	0.162	0.00351456
KIAA1328	9.60465e-08	-0.611401	0.16	0.222	0.0035154
AHCYL2	9.71923e-08	-0.560395	0.179	0.243	0.00355734
AC009120.2	9.78776e-08	-0.751207	0.078	0.128	0.00358242
AC073167.1	9.85565e-08	-0.56449	0.158	0.222	0.00360727
KARS	9.88756e-08	-0.422767	0.217	0.288	0.00361895
RNF11	1.011e-07	-0.587791	0.141	0.202	0.00370036
SAMD8	1.03013e-07	-0.583329	0.163	0.228	0.0037704
SUB1	1.03297e-07	0.178795	0.874	0.85	0.00378077
KLHL20	1.03311e-07	-0.492586	0.173	0.239	0.00378129
PUDP	1.03374e-07	-0.564653	0.116	0.175	0.00378359
ANKRD26	1.03755e-07	-0.585401	0.106	0.163	0.00379753
SLC25A3	1.04611e-07	-0.21691	0.622	0.698	0.00382887
PRXL2C	1.05051e-07	0.672288	0.151	0.102	0.00384496
AC079781.5	1.06591e-07	-0.379354	0.327	0.407	0.00390134
MFSD14C	1.06665e-07	-0.342927	0.263	0.341	0.00390406
AC027644.3	1.07247e-07	0.709265	0.138	0.09	0.00392535
AK3	1.08226e-07	-0.520696	0.13	0.19	0.00396118
PRR13	1.09432e-07	0.296531	0.513	0.448	0.00400532
AL731577.2	1.09468e-07	-0.644258	0.086	0.138	0.00400664
G2E3	1.1028e-07	-0.445311	0.136	0.198	0.00403635
CBFA2T2	1.10859e-07	-0.434225	0.258	0.33	0.00405756
SPG7	1.13036e-07	-0.392426	0.255	0.33	0.00413724
LINC00486	1.15733e-07	0.280266	0.522	0.452	0.00423593
UBE2B	1.21627e-07	-0.301738	0.553	0.612	0.00445166
DGCR2	1.22486e-07	-0.479396	0.178	0.243	0.00448313
TRPS1	1.26158e-07	-0.359449	0.225	0.301	0.0046175
PKP4	1.29263e-07	-0.638363	0.068	0.115	0.00473114
COX20	1.32127e-07	0.532729	0.307	0.249	0.004836
LIN52	1.3387e-07	-0.666388	0.088	0.139	0.00489977
DNAJB14	1.34017e-07	-0.387235	0.287	0.36	0.00490515
NIPSNAP2	1.3417e-07	-0.510369	0.165	0.23	0.00491074
PCSK1N	1.35677e-07	0.866175	0.11	0.068	0.00496591
KLHL2	1.36257e-07	-0.547373	0.115	0.172	0.00498714
GIMAP5	1.36588e-07	0.408052	0.457	0.408	0.00499926
IKBKB	1.3754e-07	-0.485024	0.157	0.224	0.0050341
SMARCA4	1.38966e-07	-0.571732	0.142	0.202	0.00508629
UTRN	1.40273e-07	-0.182408	0.63	0.694	0.00513412
HIST1H2BC	1.40343e-07	0.608425	0.215	0.162	0.00513668
PELI2	1.40545e-07	-0.753035	0.154	0.213	0.00514408
BICRAL	1.4184e-07	0.298346	0.497	0.437	0.00519148
CTDP1	1.45069e-07	-0.5938	0.093	0.146	0.00530969
DDX46	1.46307e-07	-0.306424	0.387	0.469	0.00535498
CSNK1G1	1.48406e-07	-0.552596	0.199	0.264	0.00543183
TECPR1	1.54786e-07	-0.53365	0.131	0.191	0.00566532
RNH1	1.55617e-07	0.343942	0.467	0.41	0.00569575
PSMB1	1.56888e-07	0.235654	0.638	0.594	0.00574227
HS2ST1	1.57147e-07	-0.570114	0.142	0.202	0.00575173
KPNB1	1.58479e-07	-0.365673	0.292	0.37	0.0058005
MYO9B	1.58718e-07	-0.387383	0.269	0.341	0.00580923
GLYR1	1.59076e-07	-0.432877	0.187	0.255	0.00582234
IFI27L2	1.60667e-07	0.474086	0.263	0.203	0.00588057
PREPL	1.60817e-07	-0.622433	0.121	0.178	0.00588607
SIAH1	1.61254e-07	-0.616741	0.109	0.165	0.00590207
KLF4	1.63761e-07	0.992789	0.105	0.064	0.00599383
PPP1R21	1.64896e-07	-0.492527	0.205	0.271	0.00603535
PPP1R11	1.68476e-07	0.533457	0.275	0.215	0.0061664
KANSL1-AS1	1.70075e-07	0.532975	0.255	0.196	0.00622493
NUP107	1.7048e-07	-0.575854	0.15	0.211	0.00623975
RAD21	1.73729e-07	-0.315468	0.291	0.37	0.00635866
BICD1	1.73736e-07	-0.66596	0.11	0.165	0.00635893
SMURF2	1.74523e-07	-0.404308	0.245	0.315	0.00638771
SOS2	1.78084e-07	-0.365138	0.286	0.359	0.00651805
CHMP1B	1.78794e-07	0.56094	0.259	0.203	0.00654405
CIAO2B	1.79189e-07	0.295265	0.49	0.424	0.0065585
MYO9A	1.8252e-07	-0.543735	0.176	0.239	0.0066804
OGA	1.83617e-07	-0.303612	0.367	0.44	0.00672057
RRN3	1.89545e-07	-0.497496	0.117	0.176	0.00693753
NME1	1.89995e-07	0.608826	0.155	0.106	0.00695401
RNF167	1.92588e-07	0.474722	0.248	0.19	0.0070489
MAGED1	1.94123e-07	-0.579658	0.192	0.255	0.0071051
POGZ	1.95469e-07	-0.442593	0.195	0.262	0.00715435
SNX14	1.99713e-07	-0.437597	0.184	0.25	0.0073097
MYCBP	2.01395e-07	0.630427	0.127	0.081	0.00737126
AC245407.2	2.02651e-07	-0.482946	0.192	0.258	0.00741724
ILKAP	2.05795e-07	-0.394061	0.26	0.333	0.0075323
MAP3K5	2.08095e-07	-0.355185	0.353	0.423	0.0076165
COQ8A	2.0895e-07	-0.643262	0.085	0.136	0.00764776
CIR1	2.09963e-07	-0.322374	0.347	0.424	0.00768486
ATP5MPL	2.10998e-07	0.265234	0.634	0.593	0.00772272
EFTUD2	2.11241e-07	-0.678253	0.1	0.151	0.00773162
RRP1B	2.11639e-07	-0.354934	0.261	0.335	0.0077462
LINC01184	2.13183e-07	-0.514323	0.149	0.21	0.0078027
CMTM8	2.19938e-07	-0.63529	0.237	0.299	0.00804993
ARL2	2.20494e-07	0.50935	0.242	0.185	0.00807029
RBBP4	2.2136e-07	-0.401827	0.215	0.287	0.00810199
CYLD	2.22065e-07	-0.279435	0.501	0.567	0.00812778
ZNF277	2.2235e-07	-0.517767	0.19	0.252	0.00813824
CDK11A	2.23107e-07	-0.379129	0.228	0.298	0.00816593
C12orf57	2.23507e-07	0.199686	0.863	0.862	0.00818058
NDUFB4	2.25529e-07	0.270648	0.589	0.545	0.00825457
DPH3	2.26184e-07	0.649661	0.159	0.11	0.00827858
HNRNPM	2.32424e-07	-0.249463	0.555	0.624	0.00850696
ASCC1	2.32843e-07	-0.645509	0.108	0.162	0.00852228
NUCKS1	2.39704e-07	-0.276703	0.503	0.571	0.00877342
TMEM184B	2.47813e-07	-0.686449	0.065	0.11	0.0090702
KMT5B	2.50854e-07	-0.499103	0.17	0.233	0.00918151
MTREX	2.5163e-07	-0.386314	0.271	0.342	0.0092099
KIDINS220	2.52068e-07	-0.40096	0.184	0.252	0.00922593
CRY1	2.54687e-07	-0.379376	0.36	0.425	0.00932179
PAFAH1B1	2.57085e-07	-0.318434	0.453	0.525	0.00940955
B4GALT1	2.60628e-07	-0.442834	0.26	0.328	0.00953923
ATP5MG	2.63269e-07	0.129925	0.945	0.944	0.00963591
BDP1	2.67425e-07	-0.342289	0.247	0.323	0.00978803
SDCCAG8	2.68766e-07	-0.466794	0.207	0.273	0.0098371
AC138150.1	2.71213e-07	-0.599743	0.098	0.15	0.00992666
MTMR4	2.71851e-07	-0.623886	0.077	0.125	0.00995001
CISD3	2.73398e-07	0.657811	0.157	0.108	0.0100066
AFAP1	2.7677e-07	-0.782424	0.07	0.116	0.01013
GTF3C2	2.77687e-07	-0.690067	0.077	0.125	0.0101636
GLMN	2.81075e-07	-0.467193	0.116	0.172	0.0102876
USP25	2.8208e-07	-0.345148	0.34	0.406	0.0103244
PPHLN1	2.90964e-07	-0.279463	0.426	0.503	0.0106496
MAPK14	2.9207e-07	-0.358851	0.219	0.29	0.0106901
AP000787.1	2.95623e-07	-0.449451	0.32	0.388	0.0108201
INPP5K	2.98236e-07	-0.568174	0.124	0.18	0.0109157
H2AFZ	2.98969e-07	0.254045	0.619	0.567	0.0109426
ATAD2	3.01526e-07	-0.489176	0.207	0.272	0.0110361
TANGO6	3.01768e-07	-0.568439	0.153	0.211	0.011045
PSME2	3.05088e-07	0.256041	0.521	0.453	0.0111665
CFL2	3.0531e-07	-0.725354	0.073	0.12	0.0111747
ZXDC	3.07909e-07	-0.401077	0.2	0.268	0.0112698
PAG1	3.08758e-07	-0.247437	0.504	0.573	0.0113009
EHBP1	3.12064e-07	-0.567218	0.16	0.219	0.0114219
MTDH	3.15011e-07	-0.238553	0.572	0.632	0.0115297
LPCAT3	3.15948e-07	-0.501932	0.134	0.194	0.011564
VEZT	3.15971e-07	-0.468458	0.185	0.249	0.0115649
CHD2	3.16501e-07	-0.221476	0.677	0.72	0.0115842
DUT	3.1843e-07	0.328546	0.42	0.362	0.0116549
C19orf53	3.18755e-07	0.197299	0.721	0.68	0.0116667
TUBA4A	3.18812e-07	0.306742	0.578	0.527	0.0116688
ATP5IF1	3.20467e-07	0.218982	0.68	0.647	0.0117294
GABARAPL2	3.23195e-07	0.314437	0.482	0.428	0.0118293
CASS4	3.23352e-07	-0.666819	0.109	0.162	0.011835
C2orf81	3.26184e-07	0.629277	0.213	0.16	0.0119386
ADAM19	3.27087e-07	0.289537	0.22	0.161	0.0119717
TAGAP	3.30291e-07	0.322414	0.556	0.492	0.012089
BTBD7	3.33415e-07	-0.441559	0.133	0.192	0.0122033
NAP1L4	3.40402e-07	-0.181426	0.62	0.697	0.0124591
SPN	3.44045e-07	0.538585	0.235	0.18	0.0125924
NUP133	3.51859e-07	-0.652394	0.091	0.142	0.0128784
SLTM	3.52285e-07	-0.273561	0.421	0.495	0.012894
HSP90AB1	3.53655e-07	-0.164664	0.814	0.85	0.0129441
RAB37	3.55464e-07	0.824593	0.116	0.074	0.0130104
ZSWIM6	3.5728e-07	-0.355651	0.315	0.388	0.0130768
DYNLT3	3.57881e-07	0.514663	0.269	0.212	0.0130988
TMEM147	3.60734e-07	0.480766	0.245	0.186	0.0132032
PPP2R5E	3.60809e-07	-0.40452	0.266	0.337	0.013206
MYC	3.64546e-07	-0.401829	0.255	0.325	0.0133428
KPNA1	3.64659e-07	-0.418765	0.228	0.296	0.0133469
SELENOW	3.66213e-07	0.286576	0.568	0.522	0.0134038
DHRS3	3.68482e-07	-0.599092	0.121	0.177	0.0134868
LINC01135	3.68867e-07	0.785205	0.105	0.065	0.0135009
CABIN1	3.69887e-07	-0.433255	0.18	0.244	0.0135383
GPR155	3.73247e-07	-0.439928	0.161	0.222	0.0136612
MKNK2	3.74686e-07	0.511977	0.274	0.219	0.0137139
GSDMD	3.74777e-07	0.45838	0.272	0.212	0.0137172
SLC35E1	3.79005e-07	-0.758123	0.073	0.118	0.013872
DBF4	3.83061e-07	-0.452709	0.173	0.238	0.0140204
L3MBTL3	3.85424e-07	-0.560104	0.146	0.204	0.0141069
MRPL33	3.92743e-07	0.368592	0.42	0.358	0.0143748
REST	3.98171e-07	-0.316264	0.263	0.338	0.0145735
INO80	3.99484e-07	-0.464728	0.195	0.258	0.0146215
AC093019.2	4.12194e-07	-0.749167	0.061	0.104	0.0150867
NDUFV3	4.12775e-07	0.472802	0.268	0.21	0.015108
NUTM2B-AS1	4.20112e-07	-0.344559	0.289	0.356	0.0153765
PDK3	4.26634e-07	-0.467159	0.155	0.217	0.0156152
GSK3B	4.32481e-07	-0.362072	0.336	0.407	0.0158292
EEPD1	4.33729e-07	0.711636	0.146	0.101	0.0158749
RPP25L	4.34064e-07	0.643423	0.146	0.1	0.0158872
EIF3L	4.38085e-07	-0.246188	0.553	0.627	0.0160344
UBE2N	4.39777e-07	-0.285117	0.365	0.437	0.0160963
SELPLG	4.44022e-07	0.422391	0.335	0.273	0.0162517
ITPRIP	4.47996e-07	-0.413909	0.125	0.182	0.0163971
RASGRP2	4.48463e-07	-0.28278	0.375	0.46	0.0164142
DCAF5	4.50626e-07	-0.378798	0.195	0.262	0.0164934
HDAC5	4.62844e-07	-0.652276	0.086	0.135	0.0169405
RPL10A	4.67022e-07	0.0675511	0.996	0.998	0.0170935
API5	4.68371e-07	-0.424469	0.184	0.249	0.0171428
GLIPR2	4.69502e-07	0.486486	0.25	0.194	0.0171842
NSD2	4.75615e-07	-0.575271	0.115	0.168	0.017408
TYROBP	4.7621e-07	1.20599	0.166	0.12	0.0174298
TNFSF10	4.77475e-07	0.483777	0.304	0.249	0.0174761
DNM2	4.80876e-07	-0.406251	0.243	0.314	0.0176005
STRN	4.83867e-07	-0.520664	0.169	0.23	0.01771
LIG1	4.99017e-07	-0.735212	0.066	0.11	0.0182645
FLOT1	5.00511e-07	0.578596	0.209	0.156	0.0183192
SREK1	5.01501e-07	-0.408539	0.215	0.283	0.0183554
CEP170	5.0303e-07	-0.487434	0.098	0.151	0.0184114
XRRA1	5.08241e-07	-0.431188	0.173	0.236	0.0186021
MRPL52	5.20393e-07	0.390494	0.322	0.264	0.0190469
AC006001.2	5.27648e-07	-0.633696	0.097	0.147	0.0193125
EAPP	5.35458e-07	-0.278531	0.412	0.485	0.0195983
COX8A	5.3738e-07	0.268294	0.57	0.516	0.0196687
MBD6	5.39904e-07	0.897397	0.101	0.063	0.019761
JTB	5.42584e-07	0.27528	0.578	0.535	0.0198591
TOMM5	5.55916e-07	0.296119	0.447	0.386	0.0203471
ZBTB10	5.61955e-07	0.365832	0.354	0.288	0.0205681
XRN2	5.83566e-07	-0.257624	0.376	0.453	0.0213591
HEBP2	5.87758e-07	0.437379	0.318	0.258	0.0215125
NR3C1	5.9116e-07	-0.326336	0.46	0.526	0.0216371
BTG1	6.03133e-07	-0.105891	0.994	0.995	0.0220753
CHD1	6.10092e-07	-0.289484	0.558	0.613	0.02233
LRIF1	6.10928e-07	0.642832	0.166	0.118	0.0223606
NT5C2	6.13402e-07	-0.313483	0.222	0.291	0.0224511
RIOK3	6.27121e-07	-0.36626	0.203	0.271	0.0229533
ICOS	6.28339e-07	-0.421467	0.308	0.375	0.0229978
MAPKAPK2	6.30483e-07	-0.529777	0.172	0.232	0.0230763
CEP135	6.32699e-07	-0.469584	0.116	0.171	0.0231574
DNAJC15	6.41272e-07	0.369527	0.364	0.304	0.0234712
ATL2	6.46414e-07	-0.43239	0.223	0.288	0.0236594
PNP	6.49936e-07	0.606043	0.207	0.157	0.0237883
SLC4A7	6.52399e-07	-0.350748	0.314	0.382	0.0238785
ZNRF2	6.52881e-07	-0.469362	0.235	0.3	0.0238961
LINC00476	6.53744e-07	-0.485496	0.157	0.215	0.0239277
TXNDC17	6.56628e-07	0.537197	0.188	0.136	0.0240332
GZMM	6.75718e-07	-0.251844	0.354	0.44	0.024732
SIPA1L3	6.8311e-07	-0.507294	0.152	0.21	0.0250025
SHISA5	6.95054e-07	0.411461	0.295	0.234	0.0254397
LTB	7.08402e-07	0.166091	0.904	0.946	0.0259282
LRPPRC	7.16329e-07	-0.35919	0.215	0.282	0.0262184
MCCC1	7.21729e-07	-0.549354	0.083	0.13	0.026416
ASCC3	7.22345e-07	-0.318052	0.303	0.373	0.0264385
SEPTIN1	7.35106e-07	0.345264	0.447	0.394	0.0269056
YIPF4	7.41031e-07	-0.387768	0.219	0.285	0.0271225
NUP153	7.43835e-07	-0.375549	0.291	0.363	0.0272251
HSPH1	7.4569e-07	0.524529	0.296	0.243	0.027293
KMT5A	7.47921e-07	0.824284	0.102	0.064	0.0273747
ANKRD36	7.59168e-07	-0.447581	0.189	0.252	0.0277863
UQCC1	7.60108e-07	-0.578476	0.092	0.141	0.0278207
NAA25	7.63429e-07	-0.447425	0.134	0.191	0.0279423
MDN1	7.72622e-07	-0.383475	0.18	0.244	0.0282787
PMPCB	7.77885e-07	-0.341216	0.269	0.338	0.0284714
BCL7C	7.78625e-07	0.367565	0.33	0.269	0.0284985
ZNF529	7.97833e-07	-0.489108	0.133	0.191	0.0292015
EID1	8.03512e-07	0.202288	0.632	0.574	0.0294094
CEP120	8.11041e-07	-0.550863	0.133	0.188	0.0296849
RPS27A	8.11244e-07	0.0487374	0.998	0.998	0.0296923
AC058791.1	8.24925e-07	0.510678	0.316	0.262	0.0301931
POLR2I	8.30326e-07	0.455051	0.327	0.27	0.0303907
SCFD1	8.30366e-07	-0.38222	0.301	0.37	0.0303922
AHCTF1	8.3222e-07	-0.346168	0.271	0.339	0.0304601
LCP2	8.39053e-07	-0.240768	0.351	0.433	0.0307102
LRIG1	8.58508e-07	-0.524983	0.143	0.201	0.0314223
POLR2K	8.61921e-07	0.423014	0.31	0.252	0.0315472
MFSD11	8.65992e-07	-0.445461	0.162	0.223	0.0316962
FBXO3	8.70025e-07	-0.490896	0.144	0.199	0.0318438
N4BP2	8.70066e-07	-0.432794	0.169	0.231	0.0318453
AC093010.2	8.73073e-07	0.800726	0.126	0.085	0.0319553
CXorf38	8.81453e-07	-0.424143	0.138	0.198	0.0322621
UBE3C	8.8233e-07	-0.31163	0.239	0.311	0.0322942
AC007384.1	8.87894e-07	0.529632	0.232	0.178	0.0324978
VTI1A	8.87916e-07	-0.296751	0.411	0.474	0.0324986
TAF2	8.91736e-07	-0.468415	0.147	0.205	0.0326384
SEC23A	9.00406e-07	-0.357853	0.199	0.264	0.0329557
YWHAB	9.10038e-07	0.174748	0.789	0.762	0.0333083
PTDSS1	9.28028e-07	-0.480303	0.118	0.172	0.0339668
ZNF789	9.3435e-07	-0.461759	0.12	0.175	0.0341981
TNKS	9.45599e-07	-0.356025	0.291	0.359	0.0346099
TMEM131	9.51543e-07	-0.334423	0.269	0.337	0.0348274
VPS54	9.59817e-07	-0.511161	0.135	0.19	0.0351303
TMEM267	9.62128e-07	-0.423325	0.149	0.207	0.0352149
SNRNP200	9.66723e-07	-0.39802	0.213	0.279	0.035383
MIGA1	9.67305e-07	-0.39485	0.169	0.229	0.0354043
DENND5A	9.71025e-07	-0.417538	0.22	0.285	0.0355405
PPWD1	9.74907e-07	-0.353657	0.232	0.301	0.0356826
GP6	9.80415e-07	0.8808	0.104	0.066	0.0358842
BRD9	1.00675e-06	-0.44119	0.217	0.282	0.036848
LINC00649	1.00865e-06	0.491595	0.269	0.215	0.0369176
GMEB2	1.00886e-06	-0.579269	0.087	0.134	0.0369254
LCLAT1	1.01006e-06	-0.54895	0.171	0.227	0.0369693
TOMM70	1.03043e-06	-0.541228	0.091	0.139	0.0377148
PLEKHM3	1.03052e-06	-0.626177	0.088	0.135	0.037718
LRRFIP1	1.04187e-06	0.219076	0.736	0.695	0.0381335
ENTPD4	1.04639e-06	-0.415807	0.147	0.208	0.0382989
MYDGF	1.05086e-06	0.424462	0.338	0.284	0.0384624
TMEM14C	1.08752e-06	0.481862	0.288	0.236	0.0398045
NFATC2IP	1.10201e-06	-0.43283	0.154	0.213	0.0403347
JMY	1.11401e-06	-0.489443	0.32	0.379	0.0407739
SMC1A	1.12011e-06	-0.447986	0.181	0.242	0.0409971
CD2AP	1.12015e-06	-0.529191	0.196	0.255	0.0409987
FAM168B	1.12515e-06	-0.466062	0.211	0.272	0.0411816
HIST2H2BF	1.17076e-06	0.871538	0.104	0.067	0.0428509
AL591895.1	1.17776e-06	-0.575664	0.064	0.107	0.0431073
ICE1	1.18272e-06	-0.42481	0.191	0.254	0.0432889
PTCH2	1.18328e-06	0.895499	0.109	0.07	0.0433091
MSH3	1.18532e-06	-0.405778	0.172	0.232	0.043384
XPR1	1.18628e-06	-0.414812	0.246	0.31	0.0434189
TMEM50A	1.18885e-06	0.315488	0.499	0.444	0.043513
GIT2	1.19887e-06	-0.423799	0.227	0.291	0.0438797
AKAP7	1.19888e-06	-0.489781	0.187	0.248	0.0438803
ZMAT3	1.20777e-06	-0.745092	0.062	0.103	0.0442057
SNED1	1.21446e-06	-0.619135	0.082	0.127	0.0444506
RPRD1A	1.21624e-06	-0.447566	0.157	0.215	0.0445157
ANKIB1	1.21687e-06	-0.418786	0.228	0.288	0.0445385
ECHS1	1.2257e-06	0.374034	0.275	0.216	0.0448617
ITPR1	1.2327e-06	-0.320942	0.243	0.31	0.045118
ARHGAP26	1.24914e-06	0.0320936	0.28	0.365	0.0457197
BCL2	1.26319e-06	-0.38573	0.723	0.731	0.0462341
APC	1.27031e-06	-0.390904	0.158	0.219	0.0464947
KIAA1586	1.29136e-06	-0.580987	0.069	0.113	0.047265
RNPC3	1.31204e-06	-0.398565	0.157	0.218	0.0480219
RAP1GAP2	1.31731e-06	0.575826	0.288	0.232	0.0482147
NDUFC1	1.31752e-06	0.340652	0.436	0.381	0.0482225
LMO7	1.33263e-06	-0.704536	0.082	0.127	0.0487755
HECTD1	1.33284e-06	-0.338682	0.292	0.363	0.0487831
KANSL2	1.35721e-06	-0.450728	0.162	0.222	0.0496752
TET3	1.36616e-06	-0.637484	0.103	0.152	0.0500027
DICER1	1.37063e-06	-0.417641	0.176	0.238	0.0501666
CTSC	1.38172e-06	0.432447	0.343	0.287	0.0505725
ACAP1	1.38284e-06	-0.20446	0.636	0.699	0.0506133
CISD2	1.38766e-06	0.553796	0.211	0.16	0.0507896
TEX10	1.39546e-06	-0.638983	0.072	0.115	0.0510753
HMG20A	1.39778e-06	-0.676962	0.082	0.128	0.0511601
FBXL4	1.40104e-06	-0.56633	0.084	0.129	0.0512794
CPQ	1.42786e-06	-0.368991	0.22	0.286	0.0522612
HSBP1	1.43362e-06	0.493644	0.209	0.158	0.0524718
MAU2	1.43776e-06	-0.563912	0.113	0.164	0.0526234
SMAD2	1.4478e-06	-0.367079	0.238	0.304	0.0529909
EYA3	1.4525e-06	-0.628119	0.111	0.161	0.0531628
MBD4	1.4619e-06	-0.427736	0.152	0.211	0.053507
TRRAP	1.48903e-06	-0.321818	0.22	0.288	0.0545001
AMFR	1.49972e-06	-0.548552	0.098	0.147	0.0548912
MTA3	1.5e-06	-0.548259	0.098	0.148	0.0549014
CHCHD3	1.51493e-06	-0.33572	0.272	0.338	0.0554479
TTC19	1.52767e-06	-0.28253	0.387	0.458	0.0559142
FBXW11	1.54212e-06	-0.377964	0.253	0.319	0.0564431
CAPZB	1.57589e-06	-0.197653	0.679	0.733	0.0576792
SOS1	1.60304e-06	-0.344019	0.37	0.434	0.0586728
SAT1	1.64068e-06	0.273098	0.691	0.659	0.0600505
PRDX6	1.64303e-06	0.311284	0.463	0.409	0.0601365
EIF3D	1.64852e-06	-0.205849	0.652	0.708	0.0603373
WDR43	1.64955e-06	-0.385241	0.239	0.302	0.060375
TAF15	1.65611e-06	-0.280573	0.422	0.493	0.0606154
C1QBP	1.65651e-06	0.289698	0.526	0.48	0.0606299
RBM6	1.65723e-06	-0.272423	0.417	0.488	0.0606562
USP7	1.67941e-06	-0.33151	0.231	0.299	0.0614679
SMC3	1.69064e-06	-0.377549	0.243	0.308	0.061879
JPT1	1.71313e-06	0.362387	0.35	0.29	0.0627021
UBE2Q2	1.76626e-06	-0.45586	0.207	0.267	0.064647
R3HDM1	1.77979e-06	-0.518182	0.216	0.272	0.065142
LFNG	1.78477e-06	0.556267	0.163	0.116	0.0653243
AC010642.2	1.78641e-06	0.623215	0.125	0.084	0.0653843
BCCIP	1.78868e-06	-0.470741	0.16	0.216	0.0654676
ZEB2	1.79062e-06	1.30157	0.204	0.162	0.0655385
RELB	1.79211e-06	-0.554108	0.354	0.394	0.0655931
BCKDHB	1.79371e-06	-0.356381	0.124	0.178	0.0656514
NXPE3	1.79814e-06	-0.461043	0.116	0.168	0.0658137
PRAG1	1.80271e-06	-0.676234	0.072	0.116	0.065981
ARHGAP45	1.81853e-06	-0.239452	0.38	0.457	0.0665599
RIF1	1.83776e-06	-0.395514	0.182	0.245	0.0672637
OPA1	1.88456e-06	-0.409118	0.195	0.258	0.0689768
PSTPIP1	1.88496e-06	0.507396	0.248	0.195	0.0689913
DCAF7	1.8874e-06	-0.464636	0.16	0.216	0.0690806
ABL2	1.92562e-06	-0.52565	0.118	0.171	0.0704795
PHB	1.92906e-06	0.333512	0.326	0.268	0.0706056
DLG2	1.93005e-06	-0.941595	0.061	0.101	0.0706416
ACTN4	1.9404e-06	0.523038	0.229	0.176	0.0710205
SUPV3L1	1.9733e-06	-0.562166	0.084	0.129	0.0722246
RNF138	1.98085e-06	-0.408252	0.289	0.353	0.0725012
AKAP8	1.99032e-06	-0.514743	0.119	0.17	0.0728477
HERC4	2.00705e-06	-0.278778	0.405	0.474	0.0734599
SKAP2	2.03139e-06	0.86928	0.109	0.071	0.0743507
PRKRIP1	2.04687e-06	-0.379338	0.255	0.321	0.0749174
SP110	2.04782e-06	-0.272355	0.351	0.427	0.0749522
EIF2AK3	2.05804e-06	-0.45485	0.178	0.238	0.0753262
RSL24D1	2.06822e-06	-0.20143	0.598	0.672	0.075699
RAB21	2.0909e-06	-0.388526	0.251	0.313	0.0765291
TMOD3	2.10199e-06	-0.305809	0.354	0.422	0.076935
THRAP3	2.12346e-06	-0.214619	0.475	0.558	0.0777208
TCHP	2.12523e-06	-0.437039	0.153	0.211	0.0777855
TRIM66	2.12587e-06	-0.728779	0.064	0.104	0.0778089
LRRC58	2.15308e-06	-0.44866	0.089	0.137	0.078805
RAB11FIP3	2.16291e-06	-0.653101	0.09	0.136	0.0791647
CEP192	2.18343e-06	-0.475626	0.188	0.246	0.0799157
INTS12	2.18868e-06	-0.738137	0.082	0.125	0.0801078
RBM5	2.18868e-06	-0.355651	0.199	0.264	0.080108
AC074032.1	2.19547e-06	-0.373227	0.178	0.24	0.0803562
TMEM135	2.19617e-06	-0.388931	0.153	0.211	0.0803818
TMEM259	2.20867e-06	-0.404427	0.158	0.217	0.0808394
GRN	2.23207e-06	0.644268	0.136	0.093	0.081696
TGFB1	2.24724e-06	0.285332	0.586	0.542	0.0822512
EIF2S3	2.25264e-06	-0.206269	0.559	0.624	0.0824489
ZNF451-AS1	2.26062e-06	-0.619764	0.073	0.116	0.0827409
RHOB	2.26348e-06	0.613954	0.188	0.141	0.0828457
KRT10	2.27844e-06	0.259134	0.586	0.537	0.0833932
RAB22A	2.33313e-06	-0.40513	0.202	0.262	0.085395
MED17	2.39371e-06	-0.467548	0.149	0.204	0.0876124
HERC3	2.40123e-06	-0.405186	0.24	0.302	0.0878873
WDR3	2.47321e-06	0.6142	0.169	0.122	0.0905218
ARRDC3	2.483e-06	0.390417	0.407	0.357	0.0908801
SREBF2-AS1	2.48736e-06	0.888729	0.104	0.068	0.09104
CEP68	2.53141e-06	-0.476817	0.136	0.191	0.0926521
AL662844.4	2.56228e-06	0.654244	0.216	0.167	0.093782
FERMT3	2.56702e-06	0.49712	0.269	0.216	0.0939557
TNFRSF10B	2.56717e-06	-0.558177	0.13	0.181	0.093961
NHLRC3	2.57554e-06	-0.545849	0.096	0.143	0.0942674
NDUFS5	2.64123e-06	0.199315	0.732	0.701	0.0966716
INPP5D	2.64132e-06	-0.345051	0.374	0.435	0.0966749
CDK5RAP2	2.65427e-06	-0.346779	0.152	0.209	0.0971489
KPNA2	2.66857e-06	-0.459822	0.11	0.161	0.0976722
VPS50	2.69377e-06	-0.470588	0.146	0.199	0.0985948
MTMR6	2.70102e-06	-0.434669	0.217	0.277	0.0988599
SINHCAF	2.70435e-06	-0.360623	0.295	0.361	0.098982
RCL1	2.72218e-06	-0.474495	0.126	0.178	0.0996347
CHMP2A	2.72647e-06	0.290222	0.411	0.355	0.0997916
NFKBIB	2.74477e-06	0.425989	0.271	0.218	0.100461
NAT10	2.76836e-06	-0.58436	0.073	0.116	0.101325
MEF2D	2.77279e-06	-0.452563	0.11	0.161	0.101487
SOAT1	2.77659e-06	-0.44974	0.16	0.214	0.101626
STUB1	2.77972e-06	0.29645	0.422	0.368	0.10174
MTFR1	2.78253e-06	-0.401502	0.186	0.247	0.101843
DDX52	2.78273e-06	-0.422864	0.125	0.178	0.101851
LCOR	2.81269e-06	-0.315227	0.29	0.354	0.102947
CLIP4	2.82526e-06	-0.541374	0.126	0.177	0.103407
CKLF	2.83857e-06	0.358627	0.424	0.374	0.103894
LAMTOR4	2.86619e-06	0.213977	0.679	0.649	0.104905
UBXN11	2.89406e-06	0.808663	0.14	0.098	0.105925
SBNO1	2.90826e-06	-0.375999	0.213	0.275	0.106445
ARMC8	2.91386e-06	-0.436167	0.202	0.261	0.10665
MRPS34	2.91556e-06	0.34271	0.393	0.344	0.106712
CASD1	2.96087e-06	-0.505784	0.126	0.177	0.108371
TRIP12	2.99152e-06	-0.245992	0.322	0.393	0.109493
UBA3	3.07082e-06	-0.467432	0.17	0.226	0.112395
PLEK	3.14636e-06	0.843311	0.124	0.084	0.11516
GIMAP8	3.18858e-06	0.579464	0.159	0.115	0.116705
UBE2Q1	3.20683e-06	0.701847	0.111	0.073	0.117373
ENOX2	3.21036e-06	-0.598748	0.095	0.141	0.117502
ORC5	3.334e-06	-0.616407	0.072	0.113	0.122028
PSMD4	3.34501e-06	0.379361	0.339	0.284	0.122431
FBXW2	3.36736e-06	-0.554336	0.109	0.157	0.123249
HNRNPUL1	3.52018e-06	0.34441	0.412	0.361	0.128842
ATF2	3.56476e-06	-0.330002	0.176	0.238	0.130474
FER	3.60351e-06	-0.526034	0.133	0.184	0.131892
HECW2	3.64266e-06	0.819046	0.121	0.083	0.133325
SUSD3	3.73678e-06	-0.312965	0.308	0.375	0.13677
PPP2R5A	3.74134e-06	-0.340778	0.295	0.366	0.136937
ATG2A	3.76968e-06	-0.623823	0.101	0.148	0.137974
TAF10	3.77434e-06	0.295708	0.442	0.39	0.138145
PEX3	3.78096e-06	-0.572466	0.078	0.122	0.138387
MAP3K14	3.83744e-06	-0.48488	0.136	0.189	0.140454
VPS8	3.88976e-06	-0.319289	0.237	0.304	0.142369
LRCH1	3.9589e-06	-0.492287	0.153	0.208	0.1449
TARBP1	3.9722e-06	-0.488009	0.112	0.16	0.145387
FBXL8	3.9798e-06	0.707694	0.124	0.085	0.145665
GTF2A2	4.03892e-06	0.316759	0.375	0.315	0.147829
ERAP2	4.04256e-06	-0.403907	0.165	0.224	0.147962
ITGA4	4.06179e-06	-0.317641	0.376	0.447	0.148666
ZADH2	4.0812e-06	0.593559	0.139	0.097	0.149376
LRMP	4.12239e-06	-0.567994	0.093	0.138	0.150884
WDR36	4.13477e-06	-0.598145	0.093	0.138	0.151337
SETDB1	4.19089e-06	-0.59079	0.08	0.123	0.153391
NDEL1	4.20247e-06	-0.312124	0.307	0.37	0.153815
TRPM7	4.23663e-06	-0.322798	0.327	0.394	0.155065
FAM215B	4.25397e-06	-0.583825	0.072	0.114	0.1557
ABI1	4.33222e-06	-0.246841	0.406	0.474	0.158564
RPS23	4.38203e-06	0.0487857	0.996	0.999	0.160387
HIST1H3A	4.38646e-06	0.802383	0.102	0.067	0.160549
SSB	4.40759e-06	0.262087	0.52	0.47	0.161322
DDX19B	4.43575e-06	-0.551339	0.108	0.155	0.162353
SLC9A3R1	4.43807e-06	0.453997	0.284	0.233	0.162438
WASL	4.49433e-06	-0.569644	0.11	0.158	0.164497
GET3	4.54448e-06	0.51443	0.177	0.13	0.166332
FBXW7	4.57526e-06	-0.282326	0.491	0.546	0.167459
PHKB	4.60064e-06	-0.326639	0.227	0.292	0.168388
MAGED2	4.60585e-06	0.531158	0.183	0.137	0.168579
ABRAXAS1	4.6163e-06	-0.43156	0.146	0.201	0.168961
TOP2B	4.63155e-06	-0.275868	0.255	0.325	0.169519
UBA6	4.63519e-06	-0.363291	0.215	0.273	0.169653
SCAP	4.64157e-06	-0.49737	0.11	0.158	0.169886
RELL1	4.67904e-06	-0.425097	0.223	0.282	0.171258
CEP250	4.67927e-06	-0.422933	0.111	0.162	0.171266
RNF111	4.68808e-06	-0.324934	0.295	0.358	0.171589
PTPN18	4.7998e-06	0.517893	0.208	0.161	0.175678
LINC02273	4.90074e-06	0.635986	0.197	0.153	0.179372
GPX4	4.92283e-06	0.182602	0.729	0.702	0.180181
DNAJC2	4.95831e-06	-0.391626	0.203	0.262	0.181479
PHACTR4	4.97681e-06	-0.410044	0.229	0.288	0.182156
DGCR6L	5.00779e-06	0.432578	0.233	0.181	0.18329
ARMH4	5.0376e-06	-0.422846	0.12	0.17	0.184381
MCPH1	5.06081e-06	-0.37598	0.217	0.282	0.185231
ZC3H13	5.06629e-06	-0.366578	0.254	0.318	0.185431
UTP18	5.07769e-06	-0.42332	0.176	0.233	0.185849
SGPP1	5.09171e-06	-0.516534	0.104	0.151	0.186362
TBCB	5.16905e-06	0.323615	0.359	0.302	0.189192
TPST2	5.2272e-06	0.54306	0.172	0.127	0.191321
CTCF	5.32117e-06	-0.383859	0.238	0.3	0.19476
VTA1	5.3301e-06	-0.508626	0.148	0.199	0.195087
NR1H2	5.3961e-06	0.409562	0.304	0.254	0.197503
PYURF	5.40178e-06	0.315796	0.4	0.344	0.197711
ZFAND4	5.42007e-06	-0.594085	0.084	0.128	0.19838
CTSZ	5.46289e-06	0.564252	0.131	0.09	0.199947
HMGB2	5.49912e-06	0.264216	0.462	0.406	0.201273
ZCWPW2	5.50759e-06	0.670592	0.111	0.074	0.201583
DDX27	5.54545e-06	-0.318091	0.187	0.249	0.202969
KANSL1	5.57791e-06	-0.218861	0.598	0.644	0.204157
EZH2	5.58241e-06	-0.529222	0.173	0.227	0.204322
MID1IP1	5.63633e-06	0.663788	0.157	0.115	0.206295
ZFYVE27	5.64118e-06	-0.489954	0.136	0.187	0.206473
UQCRH	5.71961e-06	0.188439	0.768	0.749	0.209343
HEXA	5.73043e-06	-0.445513	0.173	0.226	0.20974
MRPS23	5.76564e-06	0.502246	0.182	0.135	0.211028
DNAJC11	5.77883e-06	-0.625545	0.075	0.117	0.211511
AGTRAP	5.85432e-06	0.507398	0.182	0.135	0.214274
WDR44	5.96155e-06	-0.444671	0.129	0.179	0.218199
NDUFA2	5.99605e-06	0.304102	0.444	0.393	0.219461
EXOC7	6.00909e-06	-0.557665	0.097	0.142	0.219939
DCAF1	6.06281e-06	-0.507848	0.141	0.193	0.221905
NR2C1	6.09667e-06	-0.55146	0.104	0.149	0.223144
PIGX	6.10048e-06	0.784154	0.157	0.114	0.223284
TTC37	6.12183e-06	-0.405135	0.229	0.286	0.224065
METTL26	6.13136e-06	0.390151	0.304	0.252	0.224414
TTC21B	6.15545e-06	-0.436646	0.112	0.16	0.225296
UBR3	6.15619e-06	-0.310831	0.251	0.314	0.225323
MYO1D	6.21078e-06	-0.500832	0.118	0.167	0.227321
PPARD	6.21265e-06	-0.450033	0.155	0.206	0.227389
TIGAR	6.23275e-06	-0.654844	0.096	0.14	0.228125
TWF2	6.39396e-06	0.407944	0.326	0.275	0.234025
LYZ	6.47611e-06	0.254216	0.436	0.495	0.237032
GSE1	6.71628e-06	0.714337	0.116	0.078	0.245823
MAP4K5	6.7488e-06	-0.349387	0.188	0.246	0.247013
BCL2L11	6.78138e-06	-0.58525	0.077	0.119	0.248205
DGKA	6.8638e-06	-0.256248	0.358	0.43	0.251222
CCNK	6.87071e-06	-0.372373	0.253	0.312	0.251475
DLST	6.89578e-06	-0.305608	0.244	0.308	0.252392
DOP1A	6.91338e-06	-0.389501	0.142	0.195	0.253036
WWP2	6.93633e-06	-0.441344	0.241	0.297	0.253877
VAC14	6.94048e-06	-0.646799	0.064	0.102	0.254028
CNOT11	7.03728e-06	-0.360976	0.134	0.186	0.257571
MRPL43	7.06098e-06	0.383551	0.315	0.265	0.258439
DNM1L	7.07824e-06	-0.443399	0.212	0.267	0.259071
RPS6KC1	7.13948e-06	-0.493714	0.137	0.188	0.261312
PDSS2	7.14325e-06	-0.423266	0.238	0.294	0.26145
AGBL5	7.15486e-06	-0.559228	0.089	0.133	0.261875
TACC1	7.21873e-06	-0.451621	0.203	0.258	0.264213
STAT5A	7.30789e-06	-0.414154	0.119	0.169	0.267476
ALKBH5	7.33284e-06	-0.35382	0.177	0.234	0.268389
TPT1-AS1	7.37141e-06	-0.435678	0.147	0.2	0.269801
PCMT1	7.40096e-06	0.368079	0.324	0.271	0.270882
SSBP1	7.45184e-06	0.219666	0.611	0.578	0.272745
TXNRD1	7.53133e-06	-0.272844	0.32	0.389	0.275654
LARS2	7.6471e-06	-0.522361	0.078	0.12	0.279892
PPP4R3A	7.66216e-06	-0.326588	0.31	0.372	0.280443
ATP6V0C	7.81633e-06	0.291672	0.491	0.456	0.286086
ZZEF1	7.83985e-06	-0.328941	0.227	0.287	0.286946
FNTA	7.85152e-06	-0.275645	0.338	0.401	0.287373
EPB41L4A-AS1	7.97453e-06	-0.305128	0.365	0.427	0.291876
LAPTM5	8.02192e-06	-0.14828	0.77	0.816	0.29361
BTN3A1	8.08266e-06	-0.266048	0.291	0.36	0.295833
SLC37A3	8.12702e-06	-0.580706	0.076	0.116	0.297457
UFM1	8.14455e-06	0.474003	0.302	0.259	0.298099
CAND1	8.23228e-06	-0.348225	0.231	0.292	0.30131
BAX	8.24519e-06	0.28666	0.427	0.37	0.301782
MAGOH	8.25206e-06	0.26971	0.424	0.369	0.302034
SEM1	8.30137e-06	0.265451	0.513	0.466	0.303839
SARM1	8.61489e-06	-0.632937	0.072	0.112	0.315314
GLCCI1	8.83986e-06	-0.465217	0.271	0.328	0.323548
ZNF431	8.85624e-06	-0.387211	0.185	0.242	0.324147
ZNF326	8.91272e-06	-0.442654	0.184	0.239	0.326214
AC006369.1	8.96492e-06	0.463906	0.201	0.154	0.328125
LACTB2	8.98281e-06	0.738011	0.112	0.075	0.32878
HS3ST3B1	9.02083e-06	-0.513738	0.088	0.131	0.330171
LMBRD1	9.09807e-06	-0.284773	0.346	0.41	0.332998
XKR6	9.10468e-06	-0.320971	0.231	0.29	0.33324
PI4K2B	9.11606e-06	-0.374728	0.133	0.184	0.333657
ERN1	9.14914e-06	0.254236	0.367	0.313	0.334868
MPHOSPH9	9.16811e-06	-0.327915	0.179	0.236	0.335562
NFATC1	9.16899e-06	-0.404396	0.148	0.203	0.335594
IL21R	9.18356e-06	-0.486077	0.105	0.151	0.336128
RBM17	9.21791e-06	-0.323662	0.274	0.34	0.337385
RNF4	9.34486e-06	-0.429188	0.235	0.291	0.342031
NUP214	9.36483e-06	-0.338411	0.203	0.265	0.342762
ELP1	9.39409e-06	-0.432565	0.085	0.128	0.343833
THYN1	9.40005e-06	0.404056	0.25	0.199	0.344051
BAZ1B	9.47443e-06	-0.322498	0.204	0.262	0.346773
IL4R	9.49772e-06	-0.413906	0.203	0.258	0.347626
DNAJA3	9.64275e-06	-0.522383	0.126	0.174	0.352934
PHF12	9.65638e-06	-0.417598	0.128	0.178	0.353433
SIDT2	9.70069e-06	-0.511527	0.085	0.128	0.355055
CARD19	9.70726e-06	0.48711	0.18	0.134	0.355295
EIF4A3	9.94083e-06	0.340577	0.388	0.34	0.363844
OSTF1	1.00981e-05	0.329149	0.43	0.383	0.369602
SELENOO	1.02554e-05	-0.482151	0.12	0.168	0.375356
LUZP1	1.02597e-05	-0.491191	0.163	0.214	0.375516
PHTF2	1.02848e-05	-0.277013	0.294	0.358	0.376433
POLR2F	1.03112e-05	0.396918	0.295	0.244	0.377399
PRKRA	1.03269e-05	-0.474993	0.169	0.221	0.377976
CUL2	1.03887e-05	-0.378083	0.156	0.212	0.380238
SOD2	1.0515e-05	-0.232696	0.426	0.492	0.384858
EDA	1.05488e-05	-1.01039	0.161	0.206	0.386097
ABHD3	1.05652e-05	-0.408322	0.224	0.282	0.386697
SAMD4B	1.06532e-05	-0.500065	0.105	0.15	0.389919
HLA-DRA	1.06675e-05	-0.240503	0.141	0.196	0.390441
MOGS	1.06918e-05	-0.470801	0.106	0.153	0.391332
DHRS4-AS1	1.07817e-05	-0.566532	0.073	0.113	0.394623
PIGBOS1	1.08158e-05	0.542711	0.18	0.137	0.395868
UBXN7	1.09276e-05	-0.36962	0.138	0.19	0.399962
PSMC1	1.10261e-05	-0.331483	0.215	0.275	0.403567
MRPL34	1.10754e-05	0.298416	0.397	0.344	0.405372
MSRA	1.11476e-05	-0.478021	0.164	0.216	0.408014
GPR89B	1.12291e-05	-0.634352	0.079	0.119	0.410996
PAK2	1.13361e-05	-0.205404	0.446	0.521	0.414913
TYMP	1.14273e-05	0.729708	0.186	0.144	0.418249
DPM3	1.14867e-05	0.451562	0.224	0.177	0.420426
RILPL2	1.15852e-05	0.360182	0.303	0.252	0.42403
ORAI1	1.15929e-05	0.358875	0.34	0.29	0.424312
LY6E	1.16291e-05	0.296891	0.497	0.452	0.425636
ZNF236	1.17079e-05	-0.523034	0.116	0.163	0.42852
ECH1	1.1728e-05	0.285084	0.383	0.327	0.429256
TUBA1B	1.1784e-05	0.213879	0.616	0.568	0.431306
MICOS13	1.19991e-05	0.310374	0.414	0.369	0.439179
BTRC	1.20218e-05	-0.375206	0.175	0.23	0.440011
AGPAT3	1.21139e-05	-0.400153	0.189	0.246	0.44338
FBXW5	1.22654e-05	0.436595	0.271	0.223	0.448924
UBE2D3	1.23579e-05	-0.171294	0.746	0.798	0.45231
AL359220.1	1.24788e-05	-0.635925	0.068	0.106	0.456737
SELENOM	1.29326e-05	0.339674	0.349	0.3	0.473347
KLHL36	1.30222e-05	-0.408983	0.126	0.175	0.476625
MOAP1	1.31251e-05	-0.35287	0.138	0.19	0.480393
METAP2	1.31346e-05	-0.350375	0.294	0.356	0.480739
GATAD2A	1.31607e-05	-0.273627	0.278	0.341	0.481696
COPA	1.31993e-05	-0.336651	0.29	0.348	0.483106
ZNF280D	1.32476e-05	-0.596511	0.127	0.172	0.484876
NDUFS8	1.33667e-05	0.36601	0.34	0.29	0.489233
MTX1	1.35036e-05	0.682505	0.121	0.084	0.494244
TRIM56	1.35456e-05	-0.431677	0.138	0.188	0.495784
INTS10	1.35751e-05	-0.431571	0.171	0.224	0.496862
MAPK6	1.35889e-05	-0.371849	0.184	0.239	0.497367
EIF3F	1.37816e-05	-0.134396	0.805	0.853	0.504419
CASP6	1.38282e-05	-0.421501	0.129	0.179	0.506127
NCK1	1.38954e-05	-0.319066	0.296	0.356	0.508586
RPP21	1.39719e-05	0.415187	0.269	0.219	0.511385
UBAP2	1.40035e-05	-0.377991	0.172	0.226	0.512541
ELF2	1.40374e-05	-0.256643	0.321	0.389	0.513783
CSNK1D	1.40879e-05	-0.36991	0.203	0.259	0.515631
SNIP1	1.41613e-05	-0.340802	0.146	0.199	0.518317
SAFB2	1.41655e-05	-0.327692	0.246	0.304	0.518471
TNFRSF25	1.42476e-05	0.393866	0.297	0.252	0.521476
RASAL3	1.43763e-05	-0.23153	0.228	0.291	0.526188
ANTKMT	1.4391e-05	0.437731	0.155	0.111	0.526725
TRIM33	1.4664e-05	-0.265667	0.272	0.338	0.536716
CSPP1	1.48775e-05	-0.318006	0.178	0.233	0.544531
AL157938.2	1.49802e-05	-0.439191	0.161	0.212	0.548292
AL360012.1	1.507e-05	0.804177	0.106	0.072	0.551578
PRKCE	1.51912e-05	-0.351668	0.17	0.224	0.556011
ZNF483	1.52484e-05	-0.594151	0.091	0.133	0.558107
WASHC5	1.53068e-05	-0.628012	0.085	0.125	0.560246
ATR	1.53316e-05	-0.340834	0.253	0.31	0.561153
DENND6A-AS1	1.54585e-05	-0.387675	0.098	0.143	0.565795
DDIT3	1.56269e-05	0.544168	0.168	0.127	0.571959
ACACA	1.58827e-05	-0.488005	0.118	0.163	0.581324
EPS15	1.61319e-05	-0.2997	0.369	0.433	0.590442
PLEKHJ1	1.61447e-05	0.337201	0.28	0.227	0.590911
SFPQ	1.61816e-05	-0.231378	0.45	0.52	0.592263
IRF1	1.62352e-05	-0.331045	0.443	0.495	0.594226
SYNGR2	1.65047e-05	0.567417	0.136	0.097	0.604087
MARCH7	1.65467e-05	-0.271644	0.382	0.446	0.605625
MED27	1.65727e-05	-0.434528	0.177	0.23	0.606576
ESCO1	1.66909e-05	-0.332505	0.269	0.327	0.610904
C9orf72	1.67789e-05	0.38573	0.346	0.297	0.614126
SRP72	1.68473e-05	-0.315501	0.273	0.33	0.616629
MCM9	1.75047e-05	-0.484214	0.166	0.215	0.64069
CCNC	1.75124e-05	-0.39726	0.177	0.232	0.640971
SNX4	1.75787e-05	-0.4299	0.132	0.179	0.643398
DCAF10	1.75937e-05	-0.436078	0.128	0.174	0.643946
MAP4K2	1.76181e-05	-0.463005	0.092	0.135	0.64484
NMRK1	1.76455e-05	0.348061	0.352	0.304	0.645842
HNRNPD	1.77969e-05	-0.18761	0.493	0.564	0.651384
SMIM30	1.78727e-05	0.585517	0.131	0.093	0.654158
TBL1XR1	1.78915e-05	-0.268712	0.365	0.422	0.654846
ZCCHC2	1.7944e-05	-0.471582	0.215	0.267	0.65677
NEK9	1.80057e-05	-0.41431	0.112	0.159	0.659027
CDC37L1	1.80977e-05	-0.446593	0.142	0.192	0.662393
ATG16L1	1.81057e-05	-0.44303	0.124	0.171	0.662688
PPP4C	1.8159e-05	0.396149	0.276	0.229	0.664637
ENY2	1.84059e-05	0.311381	0.41	0.359	0.673674
GMFB	1.8462e-05	-0.601314	0.069	0.107	0.675727
TRAPPC2B	1.85115e-05	0.686941	0.138	0.102	0.67754
NFYB	1.85227e-05	0.485904	0.15	0.11	0.677948
ST3GAL1	1.85939e-05	-0.257928	0.358	0.418	0.680556
ORMDL3	1.86753e-05	-0.469752	0.106	0.151	0.683536
PDCD10	1.87444e-05	0.327999	0.349	0.303	0.686065
CACUL1	1.89147e-05	-0.445748	0.149	0.198	0.692299
NUP210	1.90255e-05	-0.306696	0.242	0.304	0.696351
SMPD4	1.90717e-05	-0.288598	0.122	0.172	0.698044
HNRNPA3	1.90844e-05	0.219386	0.684	0.652	0.698507
LSM8	1.91151e-05	0.286356	0.47	0.428	0.699633
TYW1	1.91503e-05	-0.326312	0.251	0.307	0.70092
ATAD1	1.92075e-05	-0.420151	0.164	0.216	0.703013
RSRC2	1.92303e-05	-0.219482	0.444	0.509	0.703849
UQCRQ	1.92617e-05	0.276662	0.458	0.419	0.704999
NME7	1.93916e-05	-0.817372	0.076	0.113	0.709751
AP003086.1	1.94929e-05	-0.675058	0.065	0.101	0.713459
TTBK2	1.97723e-05	-0.462317	0.131	0.178	0.723686
ZC4H2	1.98233e-05	-0.707901	0.076	0.114	0.725553
JARID2	1.98718e-05	-0.236633	0.328	0.389	0.727327
ZFYVE9	1.99603e-05	-0.629699	0.068	0.105	0.730568
MAGT1	2.00795e-05	-0.451359	0.199	0.252	0.734929
ZNF43	2.02351e-05	-0.478317	0.128	0.174	0.740626
TRIM69	2.02419e-05	0.600293	0.172	0.131	0.740873
AL031428.1	2.03185e-05	-0.520686	0.092	0.133	0.743679
CARF	2.04221e-05	-0.516165	0.07	0.108	0.747468
ZFAND1	2.04681e-05	-0.343518	0.169	0.222	0.749153
UBE4A	2.06069e-05	-0.399688	0.235	0.289	0.754233
ITFG2	2.06394e-05	-0.388646	0.162	0.214	0.755423
PPA1	2.08929e-05	-0.206382	0.509	0.577	0.7647
HK1	2.0948e-05	-0.370061	0.221	0.277	0.766716
FMC1	2.095e-05	0.46082	0.178	0.133	0.766791
POLD4	2.09627e-05	0.258682	0.445	0.395	0.767256
HAX1	2.10983e-05	0.27611	0.427	0.379	0.772219
TP53INP1	2.11051e-05	-0.653983	0.085	0.125	0.772468
KDM2A	2.12423e-05	-0.272479	0.461	0.522	0.777489
SUPT16H	2.12689e-05	-0.333101	0.213	0.271	0.778465
RAB6A	2.14102e-05	-0.346545	0.249	0.305	0.783636
PECAM1	2.1586e-05	-0.521333	0.076	0.115	0.790068
TSC22D2	2.1815e-05	-0.426942	0.147	0.197	0.798451
BLVRB	2.19528e-05	0.550655	0.144	0.104	0.803493
SYNJ1	2.20626e-05	-0.515844	0.117	0.162	0.807512
EIF4H	2.2086e-05	-0.278157	0.297	0.359	0.80837
VPS33A	2.23502e-05	-0.551372	0.121	0.165	0.818041
MOB3A	2.2388e-05	0.51138	0.256	0.214	0.819424
SDHAF1	2.24268e-05	0.534793	0.157	0.117	0.820843
CTSH	2.26412e-05	0.661653	0.113	0.078	0.828689
VPS13A	2.30231e-05	-0.270507	0.22	0.282	0.842668
GADD45GIP1	2.30886e-05	0.246874	0.41	0.363	0.845066
ATP5F1B	2.32309e-05	0.243868	0.47	0.419	0.850275
FAM214A	2.33924e-05	-0.274526	0.195	0.252	0.856186
SLC20A2	2.35278e-05	-0.454375	0.155	0.204	0.861142
CSNK1G3	2.37969e-05	-0.423197	0.17	0.219	0.870989
SYMPK	2.3815e-05	-0.373461	0.137	0.187	0.871653
EP300	2.42684e-05	-0.317448	0.289	0.353	0.888249
IQSEC1	2.43073e-05	-0.335336	0.223	0.285	0.889673
MAPKAPK5-AS1	2.46259e-05	-0.325296	0.237	0.296	0.901334
CEP350	2.50082e-05	-0.309615	0.336	0.398	0.915326
CUL4A	2.50868e-05	-0.269418	0.219	0.28	0.9182
UBL3	2.53005e-05	-0.275844	0.332	0.394	0.926024
HADHA	2.54526e-05	-0.223259	0.328	0.397	0.931591
LRRC40	2.55655e-05	-0.516734	0.096	0.138	0.935721
ARPC2	2.55889e-05	0.142639	0.857	0.848	0.936581
AEBP2	2.56756e-05	-0.229119	0.265	0.323	0.939751
STX5	2.60804e-05	-0.31519	0.284	0.342	0.954569
UMAD1	2.60849e-05	-0.359338	0.335	0.391	0.954735
GTF2E2	2.6184e-05	-0.333638	0.157	0.21	0.958362
KPNA4	2.64659e-05	-0.337643	0.259	0.314	0.968677
ZCCHC14	2.66416e-05	-0.530013	0.088	0.128	0.975109
ATP5MC1	2.66983e-05	0.336899	0.345	0.294	0.977185
SCAF4	2.68139e-05	-0.359316	0.157	0.208	0.981416
UHMK1	2.71667e-05	-0.322725	0.191	0.245	0.994329
SNHG25	2.75624e-05	0.265611	0.399	0.343	1
CMC1	2.75816e-05	0.665981	0.241	0.197	1
ASH2L	2.76733e-05	-0.521109	0.088	0.128	1
AC010260.1	2.77651e-05	-0.295357	0.186	0.243	1
SAP130	2.78193e-05	-0.463385	0.124	0.169	1
MGA	2.79087e-05	-0.368411	0.192	0.245	1
TRMT61B	2.7958e-05	-0.353241	0.117	0.162	1
FAM53C	2.80455e-05	-0.482669	0.103	0.146	1
AUH	2.8067e-05	-0.403377	0.159	0.209	1
SDHD	2.81167e-05	0.329184	0.281	0.229	1
SEL1L	2.81206e-05	-0.424599	0.129	0.176	1
NECAP1	2.81308e-05	-0.452382	0.142	0.191	1
AC114760.2	2.81489e-05	-0.256553	0.249	0.315	1
DEF6	2.82959e-05	-0.259803	0.261	0.322	1
COMTD1	2.83892e-05	0.518077	0.135	0.097	1
UBE3D	2.85184e-05	-0.638936	0.082	0.12	1
NFX1	2.89696e-05	-0.388203	0.209	0.262	1
AC005480.1	2.89807e-05	-0.495991	0.077	0.116	1
MTAP	2.92428e-05	-0.504421	0.183	0.23	1
RPL19	2.9589e-05	0.0541092	0.998	0.999	1
TMEM59	2.96497e-05	0.196776	0.624	0.588	1
REV1	2.96939e-05	-0.378276	0.166	0.218	1
PIGG	2.9734e-05	-0.54638	0.08	0.119	1
PIH1D1	2.9999e-05	0.386341	0.267	0.218	1
DPH6	3.02388e-05	-0.6387	0.117	0.16	1
NLK	3.03659e-05	-0.428882	0.113	0.157	1
PDZD8	3.03806e-05	-0.471064	0.146	0.193	1
AC008937.2	3.05241e-05	-0.405999	0.106	0.151	1
PJA2	3.05581e-05	-0.287509	0.316	0.376	1
BRWD3	3.08812e-05	-0.515126	0.136	0.181	1
SAMD1	3.1114e-05	0.576412	0.118	0.082	1
CAPNS1	3.12655e-05	0.422713	0.266	0.218	1
IRS2	3.12873e-05	-0.458658	0.157	0.205	1
SNHG32	3.13305e-05	-0.216849	0.649	0.699	1
RELT	3.14069e-05	0.704497	0.102	0.069	1
MRPS35	3.15283e-05	-0.406163	0.144	0.191	1
PHLPP1	3.16294e-05	-0.699815	0.09	0.128	1
NDUFB1	3.17617e-05	0.253045	0.513	0.47	1
MTMR9	3.1838e-05	-0.615749	0.077	0.114	1
KPNA3	3.19673e-05	-0.318145	0.216	0.271	1
TNFRSF10A	3.20446e-05	-0.463209	0.085	0.125	1
NCOA2	3.23356e-05	-0.197571	0.396	0.463	1
PEBP1	3.24301e-05	0.224094	0.684	0.666	1
PIAS2	3.28271e-05	-0.421644	0.093	0.135	1
C1orf122	3.28872e-05	0.479456	0.178	0.136	1
NSMAF	3.34685e-05	-0.43769	0.156	0.204	1
RTF1	3.35612e-05	-0.203572	0.361	0.426	1
M6PR	3.36995e-05	-0.222367	0.317	0.384	1
RHOF	3.38068e-05	0.387883	0.287	0.241	1
SF3A3	3.39038e-05	-0.367411	0.172	0.223	1
RAB8B	3.42111e-05	-0.343101	0.471	0.505	1
MFSD8	3.42886e-05	-0.412684	0.105	0.149	1
SPAG1	3.45591e-05	-0.492494	0.079	0.117	1
STAT5B	3.48125e-05	-0.199506	0.416	0.478	1
CDS2	3.48388e-05	-0.309159	0.213	0.27	1
PPP4R2	3.49525e-05	-0.340991	0.232	0.289	1
PPP1R18	3.51495e-05	0.402935	0.28	0.233	1
ZNF586	3.5904e-05	-0.33388	0.117	0.165	1
ZSWIM5	3.59599e-05	-0.765696	0.072	0.108	1
TLE4	3.60955e-05	-0.225676	0.46	0.52	1
SDHA	3.63238e-05	-0.245612	0.271	0.334	1
DENND1A	3.65279e-05	-0.275416	0.228	0.287	1
MITD1	3.66545e-05	0.470138	0.251	0.208	1
FNDC3B	3.70031e-05	-0.149044	0.303	0.372	1
ZNF652	3.73156e-05	-0.327045	0.241	0.296	1
R3HCC1L	3.73313e-05	-0.36106	0.194	0.246	1
CHRAC1	3.77519e-05	0.469986	0.164	0.124	1
HLA-DRB1	3.80484e-05	0.620534	0.186	0.147	1
NF2	3.84267e-05	-0.443161	0.096	0.137	1
ATP11C	3.853e-05	-0.444863	0.13	0.176	1
GIMAP2	3.85454e-05	0.24263	0.362	0.307	1
NUBPL	3.88644e-05	-0.416015	0.158	0.206	1
RNF10	3.89471e-05	-0.305917	0.288	0.347	1
SF3B2	3.90502e-05	-0.228312	0.316	0.382	1
ITGB1BP1	3.9297e-05	0.327342	0.255	0.205	1
SNRPF	4.00739e-05	0.238077	0.53	0.49	1
DIS3	4.05179e-05	-0.433941	0.139	0.184	1
YPEL5	4.14424e-05	0.231978	0.631	0.607	1
DENND4C	4.15482e-05	-0.257281	0.282	0.341	1
ANAPC11	4.19432e-05	0.346216	0.329	0.284	1
PSMA5	4.21571e-05	0.240246	0.484	0.438	1
SS18L2	4.26422e-05	0.315169	0.344	0.294	1
RELCH	4.28393e-05	-0.337018	0.198	0.251	1
SUPT5H	4.29671e-05	-0.255555	0.245	0.304	1
RANBP10	4.29987e-05	-0.608516	0.082	0.119	1
NCAPD3	4.32265e-05	-0.555625	0.073	0.11	1
RALGAPA1	4.35262e-05	-0.298204	0.384	0.441	1
TMF1	4.38985e-05	-0.246711	0.31	0.372	1
CIB1	4.39603e-05	0.219847	0.618	0.587	1
ZNHIT1	4.44526e-05	0.289206	0.36	0.311	1
PLAA	4.45608e-05	-0.424951	0.124	0.168	1
AUTS2	4.4561e-05	0.656507	0.108	0.074	1
URGCP	4.47723e-05	-0.334242	0.185	0.24	1
YY1AP1	4.50643e-05	-0.448317	0.142	0.188	1
FAM50A	4.50909e-05	0.324339	0.24	0.191	1
ZHX3	4.53502e-05	-0.662321	0.066	0.1	1
AL117381.1	4.54421e-05	-0.565572	0.067	0.102	1
HIST3H2A	4.57068e-05	0.410831	0.158	0.117	1
NDUFA6	4.57705e-05	0.346972	0.365	0.322	1
RPS27L	4.58556e-05	0.236164	0.615	0.585	1
FUT8	4.6036e-05	-0.316643	0.34	0.396	1
NUDT2	4.63044e-05	0.528654	0.18	0.139	1
CD6	4.64318e-05	-0.230179	0.505	0.557	1
TUBB	4.65031e-05	0.339868	0.297	0.253	1
ELAVL1	4.67165e-05	-0.412885	0.15	0.197	1
CHD3	4.70665e-05	-0.232329	0.265	0.326	1
HLCS	4.72048e-05	-0.465825	0.094	0.133	1
C12orf4	4.76075e-05	-0.656112	0.069	0.103	1
SUPT6H	4.78785e-05	-0.361177	0.195	0.246	1
HSPA5	4.81601e-05	0.327571	0.41	0.365	1
FAM13B	4.82959e-05	-0.306168	0.267	0.322	1
CWF19L2	4.84478e-05	-0.300886	0.319	0.376	1
FRS2	4.84717e-05	-0.494784	0.147	0.191	1
AIP	4.88223e-05	0.270213	0.41	0.36	1
CCDC59	4.88837e-05	-0.242191	0.389	0.454	1
RIOK1	4.89736e-05	-0.424423	0.151	0.197	1
GIGYF2	4.94122e-05	-0.295331	0.257	0.313	1
LGALS8	4.9724e-05	-0.32743	0.166	0.217	1
AGO2	5.0031e-05	-0.328856	0.248	0.3	1
AATF	5.00446e-05	-0.327429	0.254	0.306	1
SLC36A4	5.01887e-05	-0.471018	0.121	0.165	1
ADAM8	5.05359e-05	0.538385	0.126	0.091	1
AC025164.1	5.05533e-05	0.415009	0.322	0.277	1
WDFY2	5.11952e-05	-0.30913	0.24	0.295	1
ATP6V0A2	5.13023e-05	-0.61628	0.072	0.108	1
KIZ	5.13582e-05	-0.461968	0.133	0.177	1
TNPO1	5.16193e-05	-0.323008	0.21	0.264	1
ZC3H14	5.19001e-05	-0.484779	0.112	0.155	1
NFE2L3	5.26382e-05	0.823738	0.11	0.078	1
ZYX	5.28627e-05	0.451496	0.168	0.128	1
TNPO3	5.31637e-05	-0.30992	0.198	0.249	1
GNAS	5.31825e-05	-0.1214	0.899	0.922	1
C11orf49	5.34323e-05	-0.39345	0.12	0.164	1
GSTO1	5.35199e-05	0.267983	0.36	0.309	1
GNB2	5.39918e-05	0.329809	0.313	0.266	1
CCDC6	5.44303e-05	-0.444891	0.139	0.184	1
NRDC	5.48431e-05	-0.267428	0.243	0.303	1
COMMD8	5.49657e-05	0.385622	0.193	0.149	1
PDLIM2	5.50954e-05	0.387283	0.245	0.199	1
DPH5	5.51551e-05	-0.334372	0.165	0.215	1
PARP15	5.54223e-05	-0.296488	0.197	0.251	1
RAD23B	5.56128e-05	-0.323611	0.237	0.294	1
SLC30A7	5.62488e-05	-0.354577	0.166	0.217	1
CDC27	5.63574e-05	-0.335817	0.185	0.236	1
AC010894.3	5.67398e-05	-0.279306	0.22	0.277	1
KAT7	5.70295e-05	-0.317705	0.187	0.239	1
SLC25A42	5.76056e-05	-0.352736	0.096	0.136	1
SQOR	5.78285e-05	0.422739	0.181	0.139	1
PSPC1	5.80357e-05	-0.273196	0.34	0.395	1
ATP6V1H	5.81572e-05	-0.329562	0.194	0.247	1
TTC27	5.84555e-05	-0.381919	0.13	0.175	1
NUDT4	5.86626e-05	-0.369353	0.181	0.232	1
PHF10	5.8911e-05	-0.365585	0.16	0.208	1
CD47	5.94588e-05	0.232039	0.584	0.548	1
NDUFS6	5.96294e-05	0.228972	0.465	0.418	1
KDM2B	6.00063e-05	-0.33118	0.229	0.282	1
OXCT1	6.04058e-05	-0.313425	0.23	0.287	1
IWS1	6.11706e-05	-0.342294	0.204	0.256	1
KLF2	6.11773e-05	0.0454442	0.963	0.969	1
LINC02062	6.11907e-05	0.476167	0.149	0.112	1
MT1X	6.14484e-05	0.439086	0.235	0.192	1
CCDC167	6.15601e-05	0.324358	0.249	0.204	1
MRPL36	6.18202e-05	0.412877	0.209	0.168	1
DNHD1	6.20547e-05	-0.493238	0.082	0.119	1
ABHD12	6.24495e-05	-0.35769	0.1	0.142	1
DUS1L	6.27738e-05	-0.277332	0.176	0.229	1
SPDYE2	6.27864e-05	-0.562306	0.079	0.115	1
NFKBIZ	6.28135e-05	0.125086	0.679	0.621	1
TMEM106B	6.28752e-05	-0.401375	0.17	0.22	1
UBN1	6.33702e-05	-0.378336	0.168	0.218	1
PURA	6.34098e-05	0.337972	0.338	0.293	1
AC078883.1	6.36022e-05	-0.416703	0.085	0.123	1
SLC30A6	6.38227e-05	-0.496028	0.093	0.132	1
ZDHHC6	6.42256e-05	-0.391015	0.117	0.161	1
C2CD3	6.42303e-05	-0.335819	0.084	0.122	1
SHOC2	6.4818e-05	-0.237576	0.246	0.304	1
ABCB7	6.48543e-05	-0.414355	0.153	0.2	1
TVP23C	6.49009e-05	-0.603719	0.083	0.119	1
AC011476.3	6.49655e-05	0.281264	0.231	0.182	1
SDAD1	6.50188e-05	-0.355946	0.161	0.21	1
SPECC1L	6.51953e-05	-0.342129	0.182	0.232	1
LINC01550	6.57634e-05	-0.308003	0.274	0.331	1
ITM2A	6.66779e-05	-0.128563	0.398	0.474	1
KIAA0355	6.68198e-05	-0.279341	0.251	0.308	1
CBFB	6.71922e-05	-0.340683	0.201	0.253	1
ZNF24	6.73698e-05	0.398397	0.282	0.24	1
TSPAN5	6.763e-05	-0.351874	0.171	0.219	1
USP42	6.77377e-05	-0.354469	0.194	0.246	1
BFAR	6.78768e-05	-0.349894	0.169	0.218	1
ATXN10	6.84114e-05	-0.299543	0.3	0.354	1
ELOVL5	6.84558e-05	-0.337493	0.312	0.369	1
TMEM208	6.99554e-05	0.380319	0.206	0.162	1
AC021752.1	7.07945e-05	0.499084	0.114	0.08	1
DTNBP1	7.08798e-05	-0.303305	0.192	0.244	1
ANXA4	7.13513e-05	0.548693	0.115	0.081	1
SIN3A	7.23647e-05	-0.303069	0.229	0.283	1
AP2S1	7.25862e-05	0.244362	0.355	0.303	1
SRP14-AS1	7.32352e-05	0.639476	0.115	0.082	1
CBL	7.33517e-05	-0.328573	0.204	0.253	1
ATF6B	7.4217e-05	-0.295145	0.136	0.183	1
FAM169A	7.42822e-05	-0.423413	0.11	0.152	1
OS9	7.44786e-05	-0.239266	0.217	0.275	1
MED26	7.49634e-05	-0.479518	0.078	0.115	1
STX4	7.52657e-05	0.487832	0.157	0.118	1
TRERF1	7.5269e-05	-0.312299	0.309	0.365	1
CRBN	7.58106e-05	-0.188204	0.402	0.47	1
MRPL40	7.58225e-05	0.363707	0.219	0.174	1
TMEM120B	7.58344e-05	0.404758	0.191	0.148	1
GRAMD2B	7.58471e-05	-0.355162	0.134	0.18	1
QKI	7.71307e-05	-0.324007	0.389	0.435	1
MTMR10	7.73193e-05	-0.494955	0.084	0.121	1
FXR1	7.7678e-05	-0.222728	0.398	0.461	1
IQGAP2	7.80922e-05	-0.166295	0.623	0.667	1
TARDBP	7.96212e-05	-0.345044	0.15	0.196	1
CNOT4	7.96551e-05	-0.214985	0.317	0.384	1
LIN54	8.03922e-05	-0.515459	0.075	0.11	1
BID	8.04396e-05	0.433684	0.192	0.151	1
PREP	8.15808e-05	-0.600787	0.106	0.145	1
VPS53	8.17941e-05	-0.32045	0.196	0.247	1
XPO7	8.21004e-05	-0.420413	0.118	0.159	1
SPRTN	8.25215e-05	-0.452389	0.105	0.145	1
DROSHA	8.25468e-05	-0.513084	0.078	0.114	1
ABCA7	8.26877e-05	-0.500592	0.077	0.113	1
ZNF26	8.32702e-05	-0.470397	0.078	0.115	1
RIPK2	8.43372e-05	-0.394528	0.116	0.159	1
LRRC41	8.48044e-05	-0.59061	0.073	0.107	1
EVL	8.52431e-05	-0.120853	0.797	0.824	1
TDRD3	8.56325e-05	-0.315608	0.176	0.226	1
BZW2	8.60939e-05	-0.324612	0.176	0.224	1
IGBP1	8.66147e-05	-0.209922	0.461	0.514	1
NAA10	8.6864e-05	0.320128	0.259	0.213	1
RPL8	8.72509e-05	-0.0940377	0.995	0.999	1
SETX	8.73618e-05	-0.266611	0.319	0.375	1
SAP18	8.74262e-05	0.164302	0.694	0.665	1
PLEC	8.78056e-05	0.482415	0.205	0.165	1
ARIH1	8.925e-05	-0.203372	0.701	0.736	1
SIMC1	8.93479e-05	-0.465869	0.081	0.117	1
PHF20	8.97115e-05	-0.215701	0.57	0.619	1
CTR9	9.04885e-05	-0.379437	0.136	0.18	1
RAP1GDS1	9.06499e-05	-0.220234	0.311	0.368	1
VPS35	9.13382e-05	-0.337665	0.178	0.227	1
CD320	9.1347e-05	0.505994	0.201	0.161	1
MPLKIP	9.20954e-05	0.396769	0.255	0.213	1
BRF1	9.24296e-05	-0.386128	0.09	0.129	1
GGA2	9.27328e-05	-0.384901	0.136	0.18	1
BCR	9.31004e-05	-0.374636	0.151	0.198	1
MRPL17	9.33648e-05	0.505748	0.136	0.1	1
COG2	9.34592e-05	-0.422528	0.094	0.134	1
FBXO42	9.51647e-05	-0.41608	0.18	0.228	1
CRK	9.51911e-05	-0.35787	0.119	0.162	1
UNKL	9.53335e-05	-0.486295	0.072	0.107	1
CRYZL1	9.54383e-05	-0.454531	0.125	0.167	1
TSTA3	9.61422e-05	0.410823	0.182	0.142	1
RAB5IF	9.61569e-05	0.275618	0.37	0.328	1
SPIDR	9.64515e-05	-0.261255	0.338	0.386	1
CD3G	9.75462e-05	0.165825	0.824	0.827	1
DAP3	9.76261e-05	-0.251125	0.301	0.358	1
PPP1CC	9.80721e-05	-0.305565	0.28	0.336	1
ZC3H18	9.84521e-05	-0.313287	0.157	0.205	1
PRMT7	9.86187e-05	-0.486695	0.074	0.109	1
SNRPA1	9.86198e-05	-0.316763	0.294	0.353	1
USPL1	9.89796e-05	-0.404072	0.162	0.207	1
MAP4K3	9.94062e-05	-0.536138	0.119	0.159	1
EXOC1	0.00010015	-0.327271	0.142	0.189	1
MTERF4	0.000102274	-0.271565	0.275	0.329	1
ZFP14	0.000102596	-0.486277	0.097	0.135	1
ZC3H7B	0.000102654	-0.415368	0.073	0.109	1
P4HA1	0.000102794	0.469288	0.181	0.142	1
EPRS	0.000103949	-0.248913	0.24	0.294	1
COMMD3	0.000104802	0.402672	0.213	0.171	1
TMEM156	0.000108265	0.21093	0.288	0.238	1
ACTR10	0.000108758	-0.328928	0.222	0.273	1
PRKAR1B	0.000108987	-0.421832	0.1	0.14	1
RABAC1	0.000109014	0.231871	0.515	0.477	1
COG3	0.000109806	-0.463234	0.131	0.172	1
PDE12	0.000110498	-0.541301	0.069	0.103	1
TRAK1	0.000110778	-0.45026	0.117	0.158	1
FAM126A	0.000110833	-0.578309	0.081	0.116	1
KLF7	0.00011193	-0.431023	0.16	0.205	1
AC007216.4	0.000112526	-0.403536	0.168	0.215	1
MTOR	0.000113506	-0.458982	0.104	0.143	1
GTF2A1	0.000114157	0.491775	0.18	0.141	1
ZNF821	0.000114479	0.50666	0.118	0.085	1
RPL7A	0.000115088	0.0451621	0.997	0.998	1
HMGXB4	0.000116028	-0.376185	0.117	0.159	1
CNOT10	0.0001166	-0.449029	0.132	0.174	1
RPAP2	0.000117159	-0.274489	0.199	0.25	1
TPGS1	0.0001196	0.496543	0.17	0.133	1
YWHAH	0.000119709	0.329477	0.214	0.17	1
HEATR5B	0.000119861	-0.278426	0.233	0.286	1
ETV6	0.000120145	-0.27756	0.394	0.445	1
TRIM28	0.000120197	-0.331077	0.191	0.241	1
NCALD	0.00012112	0.463804	0.184	0.142	1
IQCG	0.000121818	-0.312618	0.139	0.185	1
ST6GAL1	0.000121901	-0.304016	0.423	0.465	1
OGFRL1	0.000124879	0.618394	0.12	0.087	1
HINT1	0.000124988	0.105383	0.947	0.96	1
GAB2	0.00012533	-0.414158	0.089	0.125	1
BCAS2	0.000125617	-0.178326	0.5	0.559	1
RPL11	0.00012621	0.0420013	0.997	0.999	1
PARG	0.000126289	-0.371181	0.149	0.194	1
EEFSEC	0.000127037	-0.365322	0.166	0.214	1
SAR1B	0.000129345	0.418922	0.244	0.203	1
CYHR1	0.000129779	0.484288	0.192	0.154	1
ZNF407	0.000130013	-0.278674	0.281	0.336	1
DCP2	0.000131791	-0.20282	0.231	0.284	1
ATE1	0.000132917	-0.33417	0.201	0.25	1
HGSNAT	0.000133474	-0.400471	0.156	0.201	1
ANKFY1	0.000133977	-0.410792	0.12	0.161	1
NDUFB8	0.000136294	0.178316	0.639	0.616	1
CASP1	0.000136681	0.358278	0.232	0.189	1
ATP5F1C	0.000136683	0.195308	0.484	0.436	1
SLC44A2	0.000137729	-0.261263	0.226	0.28	1
CLASRP	0.000137898	-0.350829	0.185	0.232	1
ZNF814	0.000139058	-0.431904	0.082	0.118	1
PARL	0.000139079	-0.314518	0.2	0.249	1
SLC4A1AP	0.000139154	-0.482723	0.092	0.128	1
ISCU	0.000139485	0.177419	0.584	0.55	1
GTF2H1	0.00013966	-0.324993	0.136	0.18	1
NCKAP1L	0.000142359	-0.257727	0.219	0.268	1
DGKD	0.000142423	-0.234745	0.247	0.303	1
PRKAR2A	0.000142494	-0.355381	0.209	0.255	1
SELENOK	0.000142726	0.243472	0.483	0.445	1
ATP6V1F	0.00014376	0.253162	0.429	0.388	1
ZRANB1	0.000144077	-0.492718	0.082	0.117	1
PPP6C	0.00014411	-0.310864	0.192	0.242	1
FKBP8	0.000144357	0.210525	0.453	0.412	1
FAM229B	0.000146116	0.564099	0.107	0.076	1
ZC3H4	0.000147209	0.585018	0.142	0.108	1
TAPBP	0.000149079	0.222424	0.495	0.458	1
NAE1	0.000149182	-0.309897	0.203	0.254	1
NCOA6	0.000149187	-0.383784	0.149	0.193	1
LDHA	0.000150526	0.204278	0.66	0.625	1
NANS	0.000150635	-0.381301	0.174	0.222	1
CALR	0.000150945	0.334804	0.476	0.448	1
TBC1D32	0.000151709	-0.501766	0.111	0.149	1
PISD	0.000151743	-0.381621	0.114	0.155	1
MAML1	0.000151744	-0.400745	0.088	0.124	1
RASGEF1B	0.000152304	0.670661	0.132	0.1	1
SCMH1	0.000152861	-0.504331	0.178	0.22	1
ENOSF1	0.000153693	-0.226136	0.216	0.27	1
ELP4	0.000154778	-0.388954	0.215	0.26	1
SCP2	0.000154991	0.252968	0.374	0.328	1
EIF2A	0.000157506	-0.234527	0.354	0.413	1
TGS1	0.000158844	-0.256085	0.251	0.306	1
KDM5A	0.000159177	-0.184786	0.332	0.401	1
MED10	0.000159435	-0.21897	0.371	0.431	1
FAR1	0.000160071	-0.325664	0.171	0.217	1
LARP4B	0.0001603	-0.179416	0.273	0.333	1
AC010275.1	0.000161307	-0.317461	0.096	0.135	1
PLEKHB1	0.000161363	-0.457188	0.077	0.111	1
CLEC2D	0.000162258	-0.0990977	0.609	0.673	1
TOPORS	0.00016279	-0.314837	0.136	0.18	1
AC027097.2	0.000162845	-0.526085	0.078	0.112	1
CAMK2G	0.000163158	-0.323045	0.167	0.214	1
A2M	0.00016422	0.747891	0.172	0.137	1
CYB561D2	0.000164367	0.403908	0.195	0.155	1
DIAPH1	0.000164428	-0.18609	0.359	0.424	1
PITPNB	0.000165071	-0.266704	0.273	0.329	1
ARL17A	0.000171472	-0.360473	0.068	0.101	1
POC1B	0.00017326	0.618824	0.157	0.121	1
TNFRSF1A	0.000173681	0.486335	0.1	0.07	1
PRKAG2	0.000173827	-0.302584	0.294	0.345	1
NABP1	0.000175761	0.376372	0.249	0.208	1
GOLGA7	0.000176591	0.315233	0.293	0.251	1
AKAP17A	0.000177202	-0.275549	0.156	0.204	1
TM9SF2	0.000177229	-0.323408	0.225	0.272	1
RPS13	0.000178553	0.0526153	0.994	0.997	1
ZNF862	0.000178752	-0.264451	0.193	0.246	1
AAGAB	0.000178829	-0.493691	0.112	0.151	1
ST13	0.000178919	-0.204279	0.525	0.584	1
LETMD1	0.000180016	-0.328284	0.207	0.256	1
CDKN2D	0.000180584	0.25861	0.397	0.356	1
ZDHHC2	0.000180967	0.387991	0.185	0.146	1
BRAP	0.000181102	-0.633539	0.087	0.12	1
CORO7	0.000181366	-0.257963	0.511	0.554	1
AL139246.5	0.000182222	0.496284	0.145	0.11	1
DPP8	0.00018448	-0.308015	0.147	0.192	1
GON4L	0.000184956	-0.281518	0.275	0.332	1
MMP24	0.00018509	-0.373995	0.101	0.139	1
CLUAP1	0.000186845	-0.35988	0.118	0.16	1
AL391839.1	0.000187281	-0.389002	0.099	0.137	1
HACD4	0.000187886	0.39876	0.197	0.158	1
RYBP	0.000188293	-0.387845	0.211	0.26	1
CHST12	0.000190935	0.425173	0.164	0.127	1
MEA1	0.000191336	0.464518	0.152	0.116	1
ATRAID	0.000193751	0.272234	0.382	0.34	1
SC5D	0.0001944	-0.394078	0.093	0.13	1
KCTD20	0.000195438	-0.339403	0.168	0.214	1
PPP2R2A	0.000195438	-0.293444	0.281	0.333	1
SRP54	0.000196586	-0.30963	0.252	0.303	1
SLC25A16	0.000197071	-0.410126	0.13	0.171	1
HELB	0.00019754	-0.320099	0.387	0.438	1
NFATC2	0.00019763	0.321612	0.368	0.326	1
AC006059.1	0.000199058	-0.367133	0.128	0.17	1
TLK2	0.000199357	-0.295795	0.252	0.303	1
AKAP13	0.000199667	-0.227121	0.768	0.781	1
NT5C3B	0.000203213	0.592664	0.1	0.071	1
TYW1B	0.000203441	-0.424896	0.142	0.183	1
RAB43	0.000203632	-0.472541	0.105	0.142	1
CCDC84	0.000204327	-0.253096	0.154	0.201	1
ZFAND6	0.000204534	-0.252324	0.389	0.443	1
DNAJC7	0.00020947	-0.288355	0.293	0.346	1
MAPK1IP1L	0.000211065	-0.227438	0.32	0.377	1
DUS3L	0.000211919	-0.437805	0.078	0.112	1
MED23	0.000213156	-0.252966	0.146	0.192	1
YBX1	0.000214165	0.107051	0.883	0.894	1
ATXN7L1	0.000215	-0.275641	0.236	0.285	1
PSMB2	0.000215669	0.377899	0.293	0.252	1
COMT	0.000216412	0.420238	0.218	0.178	1
SHPRH	0.000218362	-0.342787	0.184	0.23	1
HSD17B11	0.000218466	-0.275924	0.261	0.313	1
ARHGDIB	0.000221052	0.0927564	0.938	0.943	1
LINC01089	0.000221063	-0.449767	0.086	0.121	1
TBXAS1	0.000225086	0.61358	0.136	0.103	1
HDAC8	0.000225722	-0.634019	0.149	0.185	1
STRBP	0.000226049	-0.410887	0.121	0.161	1
KIAA0319L	0.000226448	-0.325799	0.182	0.23	1
UNK	0.000228616	-0.41593	0.095	0.131	1
RNF145	0.000231799	-0.225613	0.288	0.343	1
MYSM1	0.000231967	-0.318849	0.161	0.206	1
TMX2	0.000233913	-0.412459	0.15	0.191	1
IPO9	0.000235523	-0.484131	0.103	0.139	1
RARS2	0.000239361	-0.314443	0.233	0.286	1
ACYP1	0.000239436	0.39312	0.167	0.13	1
PSMB8-AS1	0.000239511	0.303097	0.328	0.286	1
CTBP1	0.000241855	0.441545	0.169	0.133	1
ARHGAP17	0.000243366	-0.436661	0.142	0.183	1
LPP	0.000244261	-0.204537	0.39	0.448	1
PRR5	0.000244343	0.471084	0.16	0.124	1
ZNF506	0.000244688	-0.273207	0.239	0.292	1
BCAP31	0.000244921	0.282152	0.357	0.315	1
HERC2	0.000245185	-0.298561	0.186	0.234	1
NPEPPS	0.000245865	-0.215407	0.208	0.258	1
ANKZF1	0.000246802	-0.401	0.12	0.161	1
FAF2	0.000247153	-0.368813	0.155	0.198	1
AKAP10	0.000247208	-0.359049	0.191	0.235	1
TNFRSF1B	0.000248357	0.307981	0.272	0.229	1
CZIB	0.0002529	0.376938	0.201	0.163	1
NUFIP2	0.000253086	-0.233656	0.423	0.475	1
SAMD12	0.000253551	-0.517638	0.14	0.179	1
PIN1	0.000256837	0.255588	0.294	0.248	1
OTUD4	0.000258036	-0.279043	0.146	0.19	1
NUS1	0.000259507	-0.404205	0.138	0.178	1
PRORP	0.00025987	-0.339528	0.289	0.337	1
POLR2C	0.00026117	-0.307275	0.207	0.257	1
TMEM181	0.000261768	-0.253253	0.216	0.267	1
LSM6	0.000262416	0.255525	0.335	0.291	1
GNAI2	0.000263998	0.177917	0.642	0.625	1
GPR107	0.000264392	-0.30843	0.117	0.157	1
ERAP1	0.000264477	-0.331314	0.142	0.183	1
FAM228B	0.00026565	-0.39131	0.083	0.117	1
PRR7	0.000271494	0.556703	0.145	0.112	1
AP3M1	0.000272919	-0.518394	0.069	0.101	1
MCU	0.000274443	-0.463295	0.101	0.137	1
AC004687.1	0.000276013	0.401112	0.276	0.236	1
AL450998.2	0.000276435	0.562359	0.13	0.098	1
NSD1	0.000276837	-0.222761	0.355	0.412	1
SUFU	0.000280807	-0.398968	0.106	0.143	1
DNASE1	0.000281529	-0.358611	0.083	0.118	1
LUC7L	0.000282106	-0.321385	0.209	0.255	1
RPIA	0.000283243	-0.393259	0.15	0.193	1
FASTKD2	0.000283547	-0.250217	0.17	0.217	1
DEPDC5	0.000287966	-0.544236	0.073	0.105	1
RABGAP1L	0.000289595	-0.135387	0.665	0.699	1
MAP2K2	0.000289911	0.248813	0.43	0.391	1
TRAPPC11	0.000290925	-0.436089	0.088	0.122	1
MRPL13	0.0002926	0.438691	0.186	0.152	1
TAF11	0.000294707	-0.220887	0.231	0.283	1
PSMB4	0.000297741	0.269406	0.386	0.344	1
PPM1D	0.000297863	-0.410928	0.136	0.174	1
TMUB1	0.000299793	0.376644	0.182	0.145	1
SMYD2	0.000299945	-0.502418	0.082	0.115	1
CHD8	0.000301576	-0.290653	0.226	0.273	1
CLSTN1	0.000302141	-0.236452	0.208	0.256	1
ZNF224	0.000302841	-0.464478	0.095	0.13	1
ZFP91	0.00030333	-0.408161	0.118	0.157	1
PCNA	0.000305264	0.473814	0.142	0.109	1
LMNB1	0.00030667	-0.394168	0.108	0.146	1
KYAT3	0.000306913	-0.411049	0.127	0.166	1
CDK5RAP1	0.000307513	-0.449932	0.124	0.163	1
VAPA	0.00030756	-0.153146	0.493	0.552	1
ARPC4	0.000309942	0.215407	0.455	0.421	1
MED8	0.000310613	0.511436	0.124	0.092	1
TCEAL4	0.000312442	0.510078	0.106	0.076	1
KLHDC1	0.000313891	-0.371386	0.074	0.106	1
PTK2B	0.000314074	-0.232625	0.215	0.267	1
IREB2	0.000314914	-0.406304	0.132	0.171	1
PIK3CD-AS2	0.000316323	-0.161463	0.076	0.111	1
ZNF638	0.000318355	-0.185098	0.436	0.498	1
MRTFB	0.000318695	-0.412544	0.114	0.15	1
ARL3	0.000318767	0.52801	0.142	0.11	1
AL137779.2	0.000319278	0.538005	0.114	0.083	1
AC009133.3	0.000322693	0.761436	0.109	0.08	1
TBC1D25	0.00032279	-0.41573	0.077	0.11	1
NMD3	0.000325433	-0.367706	0.112	0.15	1
GARS	0.000326371	-0.283023	0.14	0.182	1
RNF34	0.000330214	-0.233367	0.315	0.369	1
ILK	0.00033081	0.433555	0.205	0.169	1
TFCP2	0.000331375	-0.368337	0.176	0.219	1
SART1	0.00033205	-0.334677	0.142	0.184	1
HSF1	0.000332959	-0.262665	0.147	0.192	1
TIAM2	0.000333716	-0.482094	0.098	0.133	1
SSU72	0.000335071	0.207611	0.486	0.451	1
RNF181	0.000336692	0.382372	0.26	0.222	1
SCAND1	0.000337377	0.190469	0.473	0.428	1
EMC10	0.000338578	-0.267762	0.22	0.269	1
EDEM3	0.000339068	-0.299601	0.216	0.263	1
TRMT10B	0.000340501	-0.305099	0.133	0.174	1
ZBTB21	0.000340825	-0.323933	0.176	0.222	1
SPSB3	0.000341787	0.356786	0.299	0.263	1
FGD3	0.000342646	-0.206983	0.391	0.447	1
CNPY2	0.000342857	0.242793	0.391	0.351	1
PLEKHM2	0.00034529	-0.317243	0.2	0.247	1
TRAP1	0.000345347	-0.386408	0.114	0.152	1
VCL	0.000346898	0.48481	0.205	0.167	1
THOC7	0.000348865	0.266292	0.342	0.303	1
NPHP3	0.000356497	-0.336231	0.153	0.196	1
SGK1	0.000356935	-0.517403	0.085	0.118	1
NIBAN1	0.000357114	-0.052011	0.243	0.193	1
RAD51-AS1	0.000357482	-0.29607	0.127	0.167	1
GALNT2	0.000357589	-0.425947	0.113	0.151	1
TMX4	0.000360947	0.516342	0.282	0.247	1
RFWD3	0.000361038	-0.44925	0.082	0.115	1
RPS16	0.000361077	-0.0626619	0.995	0.998	1
ANKRD36C	0.000362352	-0.23926	0.161	0.208	1
TRMT11	0.000364802	-0.313476	0.13	0.17	1
KLF10	0.000367142	0.423121	0.145	0.112	1
LIMS1	0.000367913	0.206624	0.394	0.343	1
DIMT1	0.000369889	-0.265779	0.177	0.224	1
SLC9A9	0.000369943	-0.274739	0.299	0.349	1
USP12	0.000372405	-0.290835	0.196	0.242	1
PASK	0.000373079	0.37026	0.22	0.18	1
SEC63	0.000376498	-0.277537	0.212	0.261	1
ANKRD39	0.000376587	0.59474	0.102	0.074	1
AC005670.3	0.000380521	-0.333838	0.125	0.165	1
TMEM50B	0.000381405	0.429732	0.2	0.163	1
GSTM3	0.000384063	0.5719	0.117	0.087	1
RARS	0.000384928	-0.379373	0.136	0.176	1
MED6	0.00038567	-0.23919	0.173	0.22	1
GBF1	0.000390528	-0.33227	0.234	0.282	1
ZDHHC18	0.00039185	-0.416283	0.094	0.129	1
POLR1D	0.000392634	-0.150315	0.544	0.599	1
RCOR1	0.000394396	-0.336086	0.243	0.289	1
DUSP23	0.000396018	0.554778	0.116	0.086	1
FBRSL1	0.000398608	-0.415925	0.111	0.148	1
TTC9	0.00039975	-0.449793	0.09	0.124	1
RPL14	0.000402523	0.038613	0.998	0.998	1
PPP3CB	0.000407692	-0.249822	0.241	0.29	1
LINC00324	0.000408068	0.631345	0.1	0.072	1
MAP3K1	0.00040977	-0.185264	0.36	0.416	1
ABHD14B	0.000410019	0.290054	0.302	0.262	1
NPLOC4	0.00041161	-0.363823	0.135	0.174	1
GTF2F2	0.000411809	-0.282348	0.209	0.256	1
ZNF846	0.000411974	0.567569	0.124	0.093	1
PPA2	0.000416629	-0.250033	0.228	0.276	1
DPY30	0.000417271	0.311207	0.293	0.255	1
PATL1	0.000420333	-0.356098	0.136	0.176	1
EPHB6	0.000423841	-0.631603	0.076	0.107	1
ZSWIM8	0.000425277	-0.560554	0.076	0.107	1
SNRPN	0.000425616	-0.202263	0.454	0.511	1
STK40	0.000426517	-0.488848	0.097	0.131	1
KDM1A	0.000427356	-0.388437	0.144	0.184	1
GCN1	0.000428065	-0.326069	0.108	0.144	1
PVT1	0.000429978	-0.301631	0.435	0.481	1
TRIM23	0.000430356	-0.46746	0.088	0.121	1
CCT7	0.000430965	0.261719	0.39	0.355	1
RHOA	0.000432842	0.126716	0.721	0.695	1
ATP5F1D	0.000433768	0.153988	0.676	0.655	1
PPP4R3B	0.000441084	-0.174651	0.33	0.386	1
ZMYM4	0.000441562	-0.282353	0.188	0.232	1
KRIT1	0.000445283	-0.159556	0.186	0.235	1
SNHG16	0.000447186	-0.232387	0.255	0.309	1
GNL2	0.000450862	-0.383846	0.082	0.115	1
CEP57	0.000450963	-0.251444	0.326	0.372	1
TRA2B	0.00045211	0.175683	0.706	0.671	1
EBPL	0.000455082	-0.258394	0.223	0.271	1
ARHGEF6	0.000455486	-0.282811	0.26	0.308	1
VRK1	0.000461578	-0.30886	0.133	0.173	1
STAT6	0.000463355	-0.305192	0.141	0.183	1
PRNP	0.000463611	0.33967	0.269	0.231	1
TMEM223	0.00046442	0.437993	0.162	0.128	1
TIMM23	0.000467003	-0.517854	0.082	0.113	1
ZYG11B	0.000469909	-0.407593	0.096	0.129	1
GTF2IRD2B	0.000470313	-0.288767	0.093	0.128	1
CNOT1	0.000471073	-0.187231	0.281	0.334	1
IFI35	0.000475166	0.533429	0.122	0.092	1
ARHGEF1	0.000476761	-0.16133	0.445	0.509	1
CFAP20	0.000477428	0.501754	0.158	0.125	1
CASC4	0.000479284	-0.379791	0.215	0.259	1
STRADB	0.00047946	-0.43974	0.093	0.128	1
PITHD1	0.000481359	-0.286383	0.257	0.306	1
N4BP2L1	0.000483517	-0.254986	0.202	0.248	1
SMIM8	0.000484093	-0.465984	0.082	0.114	1
SLC66A2	0.000484309	-0.415881	0.126	0.164	1
CPT1A	0.000489606	-0.297309	0.162	0.205	1
MFF	0.000489611	-0.253355	0.231	0.279	1
ASXL2	0.000490663	-0.322534	0.248	0.296	1
CPSF7	0.000491509	-0.292849	0.133	0.174	1
MAP3K2	0.000496795	-0.147447	0.438	0.501	1
PRPF39	0.000497241	-0.382055	0.16	0.201	1
AC008875.3	0.000499524	0.42533	0.228	0.192	1
MTMR14	0.000503619	-0.279969	0.17	0.213	1
RNF5	0.000504038	0.450301	0.149	0.117	1
GTF2I	0.000505876	-0.200338	0.255	0.308	1
PTPN2	0.000506933	-0.214328	0.4	0.451	1
HMBOX1	0.000507618	-0.21216	0.165	0.209	1
TRNT1	0.000513507	0.346435	0.212	0.174	1
MADD	0.000517016	-0.310342	0.104	0.14	1
LY75	0.00051834	-0.383818	0.132	0.168	1
BRCC3	0.000522189	-0.400153	0.077	0.108	1
ACSF3	0.00052344	-0.305878	0.101	0.137	1
HIKESHI	0.000525045	0.383538	0.251	0.213	1
ZNFX1	0.000526623	-0.352839	0.161	0.202	1
FBXO7	0.000528332	-0.262868	0.191	0.238	1
LSM10	0.000528645	0.323518	0.267	0.23	1
CNPPD1	0.000529805	0.489501	0.145	0.113	1
LBR	0.000530878	-0.229228	0.239	0.292	1
C5orf24	0.000531734	-0.310111	0.093	0.128	1
KPNA5	0.000532893	-0.227999	0.202	0.247	1
AGPAT5	0.000537617	-0.528029	0.093	0.125	1
CWC27	0.000537952	-0.294497	0.204	0.248	1
GTPBP1	0.000540679	-0.265712	0.134	0.174	1
HSD17B7	0.000541553	0.669796	0.102	0.076	1
RABL6	0.000545013	-0.216619	0.146	0.19	1
NT5DC1	0.000546172	-0.249647	0.243	0.289	1
MPHOSPH10	0.000546393	-0.255999	0.17	0.214	1
BAD	0.00054893	0.424305	0.141	0.108	1
METTL14	0.000549845	-0.48855	0.085	0.117	1
PEX1	0.00055377	-0.380328	0.075	0.106	1
PPP1R12B	0.000554728	-0.396728	0.149	0.188	1
TMEM43	0.000556453	0.487238	0.14	0.108	1
CCT4	0.000560017	-0.195257	0.411	0.467	1
KDM3A	0.000560794	-0.323675	0.15	0.192	1
MORC3	0.000562632	-0.275207	0.285	0.333	1
TRAK2	0.000565488	-0.252704	0.239	0.287	1
LRRC8B	0.000565538	-0.394073	0.129	0.166	1
SEC62	0.00056722	-0.180472	0.562	0.606	1
ZBTB1	0.000567379	-0.235057	0.311	0.36	1
AP1M1	0.000568341	-0.259031	0.102	0.138	1
ATG5	0.000568638	-0.226417	0.293	0.346	1
SYTL1	0.000571086	0.298548	0.358	0.321	1
NDUFS7	0.000574986	0.255913	0.324	0.285	1
AC026979.2	0.000578165	0.268887	0.32	0.282	1
TSN	0.000578786	-0.389933	0.128	0.165	1
ATG2B	0.000579715	-0.342045	0.104	0.14	1
ZNF136	0.000580349	-0.287411	0.097	0.131	1
PSMC4	0.000581211	0.353662	0.249	0.212	1
GOLGA1	0.000583662	-0.364496	0.12	0.158	1
ETF1	0.000583738	-0.290638	0.229	0.277	1
NHP2	0.000584298	0.281072	0.316	0.278	1
SNRPB	0.000585716	0.18718	0.544	0.517	1
AIF1	0.000586759	-0.0445261	0.256	0.307	1
LCORL	0.000589832	-0.438139	0.132	0.17	1
VCPKMT	0.000590069	-0.350578	0.113	0.15	1
TRDMT1	0.000594279	-0.32037	0.107	0.143	1
SNAPC1	0.000594433	0.462256	0.129	0.098	1
REXO4	0.00059573	-0.401473	0.088	0.121	1
DNAJC5	0.000596619	-0.219737	0.149	0.191	1
KLHL6	0.000599242	-0.318066	0.112	0.149	1
PTGES3	0.000601042	0.148101	0.761	0.749	1
MAGI3	0.000601663	-0.498327	0.097	0.13	1
MYH11	0.000603615	-0.42252	0.091	0.125	1
HIVEP2	0.000609935	0.11456	0.627	0.567	1
AKAP11	0.000617163	-0.45357	0.105	0.139	1
PIGA	0.00061825	0.49759	0.154	0.122	1
PSENEN	0.000618639	0.415806	0.145	0.112	1
NDUFAF7	0.000621675	-0.334836	0.104	0.139	1
OFD1	0.000621937	-0.170437	0.291	0.347	1
SFT2D2	0.000623633	-0.401931	0.121	0.157	1
OXA1L	0.000626034	-0.251312	0.177	0.221	1
PHLDB3	0.000629366	-0.287358	0.105	0.141	1
NDUFV1	0.000636226	-0.208706	0.289	0.342	1
SCARB2	0.000642276	-0.50463	0.07	0.1	1
PLAAT4	0.000648622	0.17138	0.654	0.625	1
SLC25A13	0.000650847	-0.52347	0.105	0.138	1
PRPF4B	0.000652168	-0.152115	0.422	0.482	1
NOA1	0.000652997	-0.353775	0.108	0.144	1
RHBDD1	0.000656325	-0.392188	0.162	0.2	1
CTPS1	0.000656806	-0.503692	0.089	0.121	1
EIF3I	0.000662827	0.186008	0.478	0.442	1
AL161725.1	0.000671885	-0.322859	0.092	0.126	1
COX7C	0.000672451	0.0773657	0.98	0.976	1
DCUN1D4	0.000672847	-0.473698	0.077	0.107	1
CASC3	0.000676009	-0.32897	0.122	0.16	1
TASP1	0.00067621	-0.334424	0.187	0.229	1
KRR1	0.000679761	-0.208641	0.275	0.326	1
ZRANB3	0.000681107	-0.31237	0.124	0.162	1
RECK	0.000683361	-0.589202	0.073	0.102	1
PARN	0.000684583	-0.251974	0.205	0.251	1
LINC01215	0.000689018	-0.40247	0.09	0.123	1
GALNT11	0.000693801	-0.319092	0.157	0.199	1
RPL17	0.000694779	0.0407626	0.997	0.999	1
ATP11A	0.000695423	-0.304915	0.171	0.211	1
KANSL1L	0.000703819	-0.445661	0.091	0.123	1
TMEM165	0.00070466	-0.255852	0.247	0.293	1
ELOF1	0.00071304	0.376166	0.184	0.15	1
EEF1E1	0.00071307	0.376091	0.196	0.16	1
PPIL3	0.000714758	-0.248164	0.15	0.191	1
TARSL2	0.000718308	-0.230653	0.219	0.265	1
NCMAP-DT	0.000722231	-0.342414	0.124	0.162	1
LYST	0.000728277	0.326037	0.319	0.282	1
USP37	0.000728572	-0.377016	0.139	0.177	1
CHRM3-AS2	0.000732009	-0.246222	0.197	0.242	1
ZBTB11	0.000734363	-0.304086	0.28	0.323	1
GOLT1B	0.000735182	-0.355822	0.134	0.172	1
RABEP2	0.000735637	-0.447507	0.071	0.1	1
BEX4	0.000736611	-0.242112	0.193	0.239	1
CD96	0.000736981	-0.151134	0.606	0.642	1
TAF13	0.000740354	0.478588	0.142	0.111	1
KIF5B	0.000740908	-0.166699	0.317	0.369	1
SNRNP48	0.00074426	-0.303763	0.083	0.115	1
CDIPT	0.000745284	0.365441	0.16	0.127	1
GMIP	0.000746645	-0.323875	0.112	0.148	1
TENT4A	0.000751663	-0.322693	0.143	0.182	1
COG4	0.000753613	-0.29689	0.113	0.149	1
IST1	0.000754493	-0.266729	0.23	0.274	1
NOC2L	0.000760066	-0.338086	0.115	0.152	1
PAF1	0.000761926	0.536779	0.117	0.088	1
ELOA-AS1	0.000762957	-0.288428	0.108	0.144	1
NCOR2	0.000769213	-0.260673	0.15	0.192	1
ENO1	0.000769662	0.171159	0.62	0.594	1
PPP1R35	0.00077515	0.287917	0.268	0.228	1
PHF20L1	0.000775983	-0.240113	0.229	0.275	1
MED4	0.000776082	-0.224168	0.288	0.341	1
BEX2	0.000776466	-0.198124	0.257	0.311	1
ZNF487	0.000780453	0.465586	0.108	0.079	1
SND1	0.000785219	-0.227802	0.329	0.376	1
ARPP19	0.000789801	-0.271249	0.228	0.272	1
SNX2	0.000791472	-0.160749	0.268	0.319	1
C16orf91	0.000792039	0.528636	0.111	0.083	1
AP3S2	0.000794388	-0.350722	0.107	0.141	1
MRPL11	0.000795922	0.27669	0.274	0.237	1
UPF3B	0.000796769	-0.296558	0.142	0.182	1
PHLPP2	0.000797215	-0.441696	0.081	0.112	1
NUMB	0.000797874	-0.146243	0.223	0.273	1
ZNF800	0.000799296	-0.246904	0.236	0.283	1
CYC1	0.000799716	0.351786	0.196	0.16	1
CCPG1	0.000806313	-0.270039	0.173	0.215	1
CRTAP	0.000806947	0.435373	0.112	0.083	1
UBASH3A	0.000807815	-0.273219	0.14	0.179	1
DMAC1	0.000809911	0.330206	0.241	0.202	1
INTS8	0.000812111	-0.362097	0.12	0.156	1
GAK	0.000817078	-0.267686	0.157	0.198	1
RNF115	0.000817181	-0.278194	0.261	0.307	1
PDXDC1	0.000817675	-0.219609	0.279	0.324	1
PKIA	0.000819087	-0.524314	0.107	0.138	1
UBE2M	0.000825614	0.312275	0.272	0.235	1
TACC3	0.000828777	-0.257657	0.17	0.212	1
GTF3C6	0.000829092	0.25937	0.285	0.248	1
GTF2H5	0.000829544	0.353612	0.256	0.219	1
SYNGAP1	0.00083363	-0.315205	0.123	0.159	1
SLC25A24	0.000836189	0.3841	0.14	0.108	1
DYNC1LI2	0.000839479	-0.342576	0.117	0.152	1
PITPNA	0.000840875	1.62826	0.231	0.203	1
RFXANK	0.000843592	0.362479	0.18	0.146	1
RNGTT	0.00084391	-0.216931	0.288	0.339	1
PNPLA8	0.000846865	-0.28142	0.293	0.335	1
AL589693.1	0.000856243	-0.573288	0.195	0.229	1
YIF1B	0.000860591	0.491985	0.103	0.076	1
PRKCI	0.000872639	-0.391771	0.084	0.114	1
GNPTAB	0.000877834	-0.0548185	0.219	0.268	1
BOLA2	0.000880373	0.457811	0.117	0.088	1
ARID3B	0.000880394	-0.445258	0.107	0.14	1
NCBP1	0.000881998	-0.354041	0.124	0.161	1
CCND2	0.000892221	0.310252	0.368	0.338	1
AC087854.1	0.000893699	-0.320245	0.124	0.16	1
CRYL1	0.00089733	-0.384466	0.094	0.126	1
TNFAIP8L2	0.00089853	0.626523	0.1	0.074	1
HAUS2	0.000904453	-0.32312	0.12	0.155	1
RAB1B	0.00090514	0.399007	0.142	0.11	1
LSM12	0.000907447	0.406121	0.215	0.181	1
EMB	0.000917594	0.232228	0.539	0.506	1
AC008105.3	0.000920999	-0.258597	0.219	0.265	1
LEO1	0.000924531	-0.327448	0.124	0.16	1
DNMT1	0.000925119	-0.190371	0.265	0.314	1
COX18	0.000928669	0.524403	0.109	0.081	1
IBTK	0.000930638	-0.28209	0.15	0.189	1
YIPF3	0.000932724	0.354602	0.166	0.133	1
VPS13C	0.000935214	-0.119185	0.423	0.482	1
AP4S1	0.000938302	-0.251125	0.113	0.148	1
IFNAR1	0.000939338	-0.292498	0.22	0.264	1
ZCCHC17	0.000939501	-0.298555	0.188	0.23	1
PTPN7	0.000940119	-0.268871	0.208	0.252	1
B4GALT5	0.000946059	0.464011	0.125	0.096	1
ATG4B	0.000953676	-0.356909	0.157	0.197	1
RMDN3	0.000956634	-0.420033	0.081	0.112	1
FAM126B	0.000958456	-0.313106	0.165	0.204	1
TMEM154	0.000963797	-0.296274	0.178	0.219	1
TRAF1	0.000964212	0.194158	0.362	0.32	1
CERS4	0.000964971	0.541621	0.112	0.084	1
COPB1	0.000967007	-0.235638	0.245	0.292	1
DENND10	0.000969264	0.453297	0.16	0.128	1
INTS6L	0.000969819	-0.291317	0.155	0.196	1
F8A1	0.000996781	0.464124	0.102	0.076	1
ZBP1	0.00101232	0.534017	0.126	0.098	1
B3GNT2	0.00102174	-0.460852	0.114	0.148	1
CCNG1	0.00102606	-0.302529	0.184	0.227	1
HDLBP	0.00102798	-0.239019	0.181	0.225	1
DCAF8	0.00102882	-0.310188	0.169	0.209	1
GNL1	0.00103339	-0.239062	0.209	0.256	1
FXN	0.00103357	-0.36208	0.113	0.147	1
ANXA7	0.00103483	-0.206131	0.36	0.412	1
AGK	0.00104648	-0.297827	0.098	0.131	1
IFRD1	0.00105156	-0.23328	0.402	0.443	1
CEP295	0.00105416	-0.375936	0.077	0.107	1
KDELR1	0.00105665	0.26511	0.268	0.228	1
TGFBR3	0.00105869	0.676096	0.232	0.201	1
PCBP2	0.00105877	-0.118203	0.588	0.65	1
UBE2F	0.00105944	-0.253996	0.205	0.247	1
SPAG5-AS1	0.00106041	0.3809	0.176	0.144	1
GXYLT1	0.0010611	-0.429514	0.083	0.112	1
SNHG8	0.00106489	0.161829	0.76	0.76	1
YEATS2	0.00107547	-0.324037	0.13	0.167	1
RAB3IP	0.00108505	-0.487168	0.075	0.103	1
LEPROT	0.0010889	0.408231	0.132	0.102	1
ATXN2	0.00108965	-0.237952	0.219	0.266	1
FBL	0.00109527	-0.196092	0.382	0.434	1
PLCL2	0.00110071	-0.161353	0.448	0.494	1
ADPGK	0.00110259	-0.240358	0.149	0.19	1
ZNF106	0.00110287	-0.214203	0.184	0.228	1
AL627171.1	0.00110686	0.524873	0.125	0.097	1
KLHDC2	0.00110943	-0.226345	0.24	0.285	1
MROH1	0.00111442	-0.364282	0.084	0.115	1
WDR37	0.00111503	-0.233614	0.275	0.321	1
MAP3K7	0.00111761	-0.290768	0.115	0.151	1
TRIM37	0.00111997	-0.287918	0.112	0.146	1
CHCHD10	0.00112202	0.227917	0.404	0.366	1
OSTC	0.00113802	0.223579	0.368	0.33	1
NAPA	0.00114338	0.266117	0.285	0.25	1
COX19	0.00114385	-0.222784	0.221	0.267	1
TTLL5	0.00115352	-0.428316	0.081	0.11	1
HRAS	0.00115534	0.578715	0.103	0.077	1
TSGA10	0.0011567	-0.430228	0.092	0.122	1
TRIM4	0.00115975	-0.204043	0.17	0.213	1
PRDM2	0.00116183	-0.200788	0.497	0.535	1
TTF2	0.00116189	-0.288706	0.098	0.13	1
DRG1	0.00117611	-0.268241	0.144	0.182	1
DLGAP1-AS1	0.00118064	0.493743	0.145	0.115	1
DCTN5	0.00118101	-0.413819	0.073	0.102	1
AREL1	0.00118213	-0.506336	0.08	0.109	1
USP32	0.00118335	-0.352953	0.173	0.212	1
SDF2	0.00118517	0.337231	0.215	0.18	1
NSMCE3	0.0011884	0.187958	0.42	0.383	1
ARAP2	0.00118882	-0.127676	0.263	0.315	1
FOSL2	0.00119129	0.404797	0.145	0.115	1
ATP6V0E2	0.00119379	-0.229327	0.227	0.273	1
KLHL8	0.00119692	-0.482822	0.081	0.11	1
NEAT1	0.00119864	0.197454	0.772	0.733	1
TMCO1	0.00121052	0.273465	0.337	0.302	1
ICE2	0.00121059	-0.297208	0.141	0.179	1
DPM2	0.00122909	0.427722	0.116	0.088	1
CEP95	0.00123964	-0.271791	0.227	0.273	1
BAZ2B	0.00124394	-0.276166	0.138	0.176	1
ENTPD1-AS1	0.00124573	-0.393924	0.123	0.157	1
RECQL	0.00124686	0.32829	0.209	0.173	1
ASCC2	0.00124818	-0.216007	0.166	0.209	1
SORL1	0.00125821	-0.209595	0.537	0.573	1
SDF4	0.00126083	0.336192	0.25	0.216	1
AL592183.1	0.0012632	-0.303182	0.127	0.163	1
WASHC2A	0.00126631	-0.39502	0.093	0.123	1
MEGF9	0.00127051	-0.223044	0.145	0.182	1
LARP1	0.0012707	-0.270277	0.192	0.235	1
PIKFYVE	0.00127194	-0.261973	0.137	0.174	1
FAM160B1	0.00127266	-0.479716	0.088	0.118	1
PREX1	0.00127575	0.239836	0.346	0.302	1
CWC25	0.0012787	-0.181314	0.164	0.207	1
SF3B6	0.00128186	0.188689	0.511	0.477	1
DNTTIP2	0.00128755	-0.217902	0.212	0.255	1
LYRM1	0.00129395	0.399633	0.157	0.127	1
PDCL3	0.00131063	0.319447	0.178	0.144	1
COA6	0.00131201	0.307081	0.232	0.198	1
ZBTB40	0.00131204	-0.478925	0.088	0.117	1
ARF6	0.00131671	0.261379	0.375	0.339	1
SLC38A2	0.00131868	0.186497	0.538	0.51	1
RPL18	0.0013198	0.0397254	0.995	0.998	1
IAH1	0.00133236	0.289595	0.274	0.238	1
PILRB	0.00133277	-0.195036	0.133	0.172	1
RPF1	0.00133579	-0.302942	0.203	0.244	1
IK	0.00133922	-0.15322	0.398	0.456	1
ANP32A	0.00134832	0.23855	0.419	0.387	1
SLC39A9	0.00136254	-0.450258	0.085	0.114	1
SLC30A9	0.00136581	-0.25139	0.191	0.232	1
MNAT1	0.00136631	-0.225721	0.229	0.273	1
HAUS6	0.00136773	-0.393902	0.098	0.129	1
MYO5A	0.00136921	-0.301542	0.254	0.296	1
WASHC3	0.00136945	0.280586	0.302	0.265	1
AGL	0.00137138	-0.376513	0.086	0.117	1
MCCC2	0.00137605	-0.380852	0.106	0.138	1
USP10	0.00137667	-0.221345	0.347	0.388	1
AC025171.1	0.00137702	0.413283	0.188	0.157	1
PPCS	0.00139427	0.300423	0.299	0.266	1
CCT5	0.00139517	0.261905	0.312	0.276	1
COG5	0.00139931	-0.126741	0.451	0.502	1
TERF2	0.00141034	-0.281624	0.118	0.152	1
PMVK	0.00141234	0.381639	0.228	0.197	1
ZNF511	0.00142385	0.402169	0.172	0.141	1
TRAF3IP2-AS1	0.00144097	-0.477282	0.108	0.139	1
MKRN2	0.00145184	-0.342885	0.121	0.155	1
PRDX4	0.00145655	0.409779	0.156	0.125	1
AC009313.1	0.00145747	0.572203	0.101	0.076	1
S100PBP	0.00146408	-0.353452	0.128	0.162	1
PAICS	0.00146917	-0.32686	0.122	0.157	1
TUBGCP3	0.00147376	-0.328978	0.118	0.152	1
SLC50A1	0.00147717	0.577206	0.12	0.093	1
BRD1	0.00148159	-0.304127	0.212	0.252	1
ZNF585A	0.00148873	0.414215	0.157	0.126	1
PPIP5K2	0.00149497	-0.259749	0.185	0.224	1
FBXO31	0.00149576	-0.362288	0.082	0.112	1
THOC3	0.00149684	-0.206816	0.236	0.284	1
SLC27A4	0.00149974	0.454476	0.104	0.078	1
COX5A	0.00151585	0.217244	0.433	0.397	1
RUNX3	0.00151677	0.220877	0.434	0.398	1
MYCBP2-AS1	0.00152182	-0.246488	0.132	0.169	1
UBE4B	0.00152696	-0.296135	0.205	0.245	1
VAV1	0.00153219	-0.156938	0.215	0.262	1
TM7SF3	0.00153564	-0.365614	0.124	0.158	1
TPGS2	0.00154327	0.397427	0.172	0.142	1
CKAP2	0.0015493	-0.313574	0.08	0.109	1
OLA1	0.00155597	-0.201237	0.314	0.358	1
HSF2	0.00156298	-0.363636	0.116	0.148	1
RAD54L2	0.00157216	-0.398779	0.093	0.123	1
ELP3	0.00157709	-0.331273	0.115	0.148	1
CCNT2	0.00158329	-0.235765	0.199	0.242	1
MSH2	0.00158347	-0.408888	0.081	0.11	1
GPHN	0.00158709	-0.310864	0.343	0.377	1
SP4	0.00159096	-0.275251	0.178	0.218	1
SKIL	0.00159532	0.477365	0.15	0.12	1
SH3BP1	0.00160303	0.378236	0.185	0.153	1
SIK3	0.00161957	-0.141653	0.602	0.637	1
VAMP5	0.00163368	-0.250268	0.269	0.314	1
EXOG	0.00163987	-0.371956	0.106	0.138	1
MIEN1	0.00164105	0.316202	0.224	0.191	1
SRP68	0.00165467	-0.349751	0.101	0.132	1
PTPRJ	0.00166466	-0.160023	0.326	0.375	1
C6orf89	0.0016652	-0.281899	0.134	0.169	1
SSRP1	0.00167044	-0.302414	0.095	0.127	1
HSP90AA1	0.00167217	0.134012	0.901	0.898	1
ZNF75A	0.00167455	-0.321372	0.117	0.15	1
PHB2	0.00168947	0.184322	0.485	0.449	1
FARSB	0.0017018	-0.439411	0.1	0.131	1
KLHDC10	0.0017046	-0.391786	0.106	0.138	1
BTG3	0.00170829	-0.310156	0.184	0.223	1
LINC01138	0.00171328	0.204154	0.47	0.428	1
SRSF2	0.00172204	0.220346	0.51	0.479	1
TUBGCP2	0.00172282	-0.256912	0.177	0.216	1
TSEN34	0.00172901	0.431089	0.128	0.099	1
AP5M1	0.00173106	-0.357935	0.104	0.136	1
TRA2A	0.00174128	-0.134803	0.546	0.582	1
STIM2	0.00175144	-0.198178	0.387	0.432	1
PLEKHF2	0.00175391	-0.370244	0.093	0.123	1
MICU1	0.0017546	-0.376835	0.189	0.227	1
UBE2R2	0.00175795	-0.151352	0.345	0.395	1
MRPS27	0.00178171	-0.311332	0.167	0.205	1
ARL6IP1	0.00179156	0.231378	0.395	0.363	1
TRIR	0.00179412	0.116258	0.813	0.796	1
CD2BP2	0.00179718	0.329193	0.164	0.132	1
NDUFB9	0.00180333	0.187322	0.502	0.477	1
RSRC1	0.00181155	-0.2191	0.306	0.348	1
PWP1	0.00181286	-0.272268	0.141	0.177	1
ZSWIM7	0.0018146	-0.206309	0.199	0.24	1
ALMS1	0.0018162	-0.236812	0.146	0.184	1
ZNF428	0.00182061	0.288616	0.294	0.26	1
GALM	0.00182915	0.306517	0.379	0.342	1
ZNF251	0.00182939	-0.344815	0.074	0.102	1
CWC22	0.00182997	-0.343753	0.114	0.148	1
CYB5R1	0.00183044	0.440176	0.121	0.093	1
YPEL3	0.00183627	0.204499	0.502	0.469	1
ZNF540	0.00183802	-0.388361	0.079	0.107	1
ZNF281	0.00183908	-0.424713	0.078	0.105	1
LPCAT1	0.00184127	0.424406	0.1	0.074	1
NUDT22	0.00184445	0.388457	0.146	0.117	1
EIF5B	0.00184787	-0.13555	0.34	0.392	1
TSR3	0.00185005	0.285165	0.223	0.188	1
AMN1	0.0018592	-0.286063	0.108	0.14	1
CDC5L	0.00186693	-0.2303	0.201	0.243	1
LRRC28	0.00187486	-0.364408	0.074	0.102	1
P2RY10	0.00189371	-0.265402	0.154	0.192	1
NDUFAF8	0.00189441	0.217506	0.326	0.288	1
PIGN	0.00189486	-0.412531	0.103	0.133	1
MRPL44	0.00189919	-0.40006	0.107	0.138	1
RRAS	0.00190384	0.495353	0.104	0.078	1
HSPA9	0.0019104	-0.202887	0.387	0.429	1
MFSD14B	0.00191519	-0.372721	0.144	0.179	1
GPR108	0.00192421	0.388064	0.162	0.132	1
SELENOI	0.00192516	-0.258109	0.179	0.218	1
C11orf68	0.00192996	0.52101	0.101	0.076	1
ANAPC5	0.00193593	-0.21158	0.295	0.344	1
PSMD2	0.00194369	-0.265176	0.146	0.183	1
CNOT8	0.00194493	-0.239471	0.203	0.245	1
STRAP	0.00195295	-0.162676	0.428	0.475	1
URM1	0.0019536	-0.254715	0.195	0.235	1
SENP7	0.00195932	-0.195662	0.368	0.413	1
WNK1	0.00196034	-0.153216	0.473	0.522	1
KCNQ5	0.00196087	-0.403661	0.079	0.107	1
TTC28-AS1	0.00197087	-0.1883	0.168	0.208	1
VPS41	0.0019722	-0.286824	0.15	0.187	1
BORCS7	0.00197742	-0.265752	0.18	0.218	1
TOX4	0.00199431	-0.246338	0.216	0.258	1
ELMOD3	0.00199959	-0.345959	0.082	0.111	1
YTHDF3	0.00202425	-0.242976	0.2	0.24	1
NARF	0.00204034	-0.252795	0.177	0.216	1
ATP6AP1	0.00204971	0.403839	0.149	0.12	1
RRM1	0.0020531	-0.301037	0.172	0.208	1
NSF	0.0020577	-0.263681	0.138	0.173	1
TNFRSF10D	0.00207065	-0.37157	0.123	0.156	1
ING3	0.00208103	-0.310787	0.126	0.16	1
CYB5D2	0.00208479	0.963145	0.139	0.112	1
SNU13	0.00209973	0.1388	0.638	0.615	1
RCBTB2	0.00211384	0.32784	0.179	0.147	1
RAB18	0.00211604	-0.239194	0.251	0.293	1
NSRP1	0.00212947	-0.216063	0.297	0.345	1
SLC9A1	0.00213016	-0.40997	0.076	0.103	1
ZNF10	0.00213462	-0.253607	0.265	0.306	1
ILF3	0.00213776	-0.191645	0.32	0.365	1
ARHGAP5	0.00214063	-0.293271	0.21	0.248	1
CITED4	0.00214786	-0.245533	0.176	0.216	1
PARP11	0.00215785	-0.20391	0.145	0.184	1
MED29	0.0021714	0.353969	0.219	0.188	1
TMCC1	0.00218814	-0.330277	0.2	0.236	1
SRRT	0.00219036	-0.319603	0.142	0.179	1
TMEM168	0.00220561	-0.30363	0.139	0.173	1
LANCL1	0.00220671	-0.439166	0.088	0.116	1
CNOT9	0.00220758	-0.400365	0.13	0.163	1
C1orf112	0.00221549	-0.315524	0.085	0.115	1
HPS4	0.00221991	-0.268853	0.102	0.134	1
CTSD	0.00222861	0.380671	0.291	0.262	1
SH2D3A	0.00223824	-0.297658	0.095	0.126	1
PSMC5	0.00224922	0.204987	0.459	0.435	1
MAPKAP1	0.00224943	-0.244806	0.257	0.3	1
ACSS1	0.00225196	-0.393988	0.077	0.103	1
STX8	0.00225446	-0.278868	0.382	0.417	1
ZNF565	0.00225746	-0.33535	0.125	0.158	1
HUWE1	0.0022605	-0.210844	0.338	0.383	1
POLDIP3	0.00226646	-0.358678	0.103	0.134	1
AP4E1	0.00227156	-0.307658	0.084	0.112	1
SMNDC1	0.00227342	-0.20018	0.136	0.173	1
TCF20	0.00227675	-0.1959	0.172	0.212	1
MED1	0.00228359	-0.418989	0.1	0.128	1
FAM98B	0.00228616	-0.384051	0.093	0.122	1
TAMM41	0.00229067	-0.268067	0.127	0.161	1
C11orf54	0.00229301	-0.360569	0.075	0.102	1
AP2A2	0.00229816	-0.262318	0.161	0.2	1
SBDS	0.00230154	-0.233944	0.445	0.488	1
EIF3M	0.00230202	-0.111523	0.614	0.671	1
GPN3	0.00230974	0.44666	0.106	0.081	1
UBQLN1	0.00231653	-0.228432	0.304	0.349	1
C18orf32	0.00231974	0.252786	0.366	0.332	1
HARS	0.0023228	-0.257935	0.146	0.183	1
PMPCA	0.00233176	-0.270103	0.099	0.131	1
BRK1	0.00233422	0.154344	0.485	0.449	1
DNAJB6	0.00234771	-0.137578	0.482	0.529	1
ARFGAP2	0.00235901	-0.231735	0.172	0.214	1
ORMDL2	0.00235925	0.301623	0.151	0.12	1
ITPA	0.00237956	0.344793	0.217	0.187	1
ACAT2	0.00238124	-0.286801	0.147	0.183	1
PEX6	0.00238608	-0.419895	0.118	0.148	1
RNF19A	0.00239704	-0.311259	0.388	0.428	1
MTCH2	0.00240876	-0.3129	0.129	0.162	1
SERTAD2	0.00243361	-0.31136	0.112	0.143	1
SYPL1	0.00243416	-0.213085	0.214	0.258	1
MCRIP1	0.00244116	0.234859	0.244	0.208	1
LHPP	0.00244266	-0.339482	0.11	0.14	1
WDR75	0.00245009	-0.251501	0.126	0.16	1
C14orf119	0.00245372	0.318087	0.225	0.192	1
TSPAN32	0.00246455	0.527733	0.13	0.105	1
BTBD1	0.00247904	-0.329345	0.157	0.192	1
AC013264.1	0.00248532	0.695163	0.145	0.119	1
OCEL1	0.00248718	0.467909	0.105	0.08	1
CCDC186	0.00251085	-0.205242	0.203	0.246	1
MRPS7	0.00251175	0.283166	0.235	0.202	1
EGLN2	0.00252982	0.259111	0.297	0.263	1
FAM162A	0.00253315	-0.171122	0.33	0.379	1
TP53I13	0.0025343	0.401308	0.13	0.103	1
GBP4	0.00253824	-0.40735	0.09	0.118	1
PIP5K1A	0.00256135	-0.249297	0.145	0.179	1
CLPTM1	0.0025649	-0.396405	0.094	0.123	1
NUDCD3	0.00257938	-0.206242	0.255	0.301	1
AARSD1	0.00258643	-0.378524	0.086	0.115	1
PLEKHM1	0.0025886	-0.271473	0.093	0.123	1
TRBC1	0.00259183	-0.0740819	0.542	0.598	1
CDK8	0.00259612	-0.33187	0.138	0.171	1
VAPB	0.00260162	-0.215558	0.148	0.187	1
THEM4	0.00260655	-0.163046	0.337	0.387	1
ELOA	0.00261325	-0.253287	0.084	0.113	1
CLPX	0.00263738	-0.356641	0.096	0.125	1
RANGRF	0.00264083	0.414297	0.141	0.113	1
MTSS1	0.00264398	0.532754	0.136	0.108	1
AC002463.1	0.00265472	-0.30668	0.099	0.129	1
RAD17	0.00266006	-0.255128	0.08	0.107	1
KANSL3	0.00266108	-0.327152	0.116	0.148	1
SPON2	0.00266562	0.892011	0.113	0.089	1
TCP11L2	0.0026681	-0.224991	0.232	0.272	1
MED11	0.00267115	0.320313	0.148	0.119	1
DCAF11	0.00267359	-0.333463	0.118	0.15	1
UFD1	0.00267785	-0.253758	0.287	0.329	1
RAN	0.00268654	0.133603	0.656	0.627	1
CHMP5	0.0026954	0.30429	0.232	0.202	1
ZNF516	0.00272121	-0.410163	0.08	0.107	1
GNA12	0.00273273	-0.331674	0.089	0.117	1
UBE2D1	0.00273761	0.443491	0.136	0.109	1
TRAPPC12	0.00274196	-0.265439	0.165	0.202	1
Z93930.2	0.00279554	0.201481	0.213	0.179	1
UIMC1	0.0028216	-0.223512	0.24	0.28	1
GALNT7	0.00283188	-0.316098	0.128	0.161	1
CEBPZ	0.00287001	-0.172751	0.274	0.321	1
KLHL22	0.00289521	-0.382525	0.124	0.155	1
EIF1	0.00292267	0.0177605	0.997	0.998	1
IGFLR1	0.00292643	0.293988	0.197	0.165	1
ATRN	0.0029498	-0.346394	0.112	0.141	1
CD59	0.00295123	0.402846	0.163	0.135	1
PSMD8	0.00295157	0.184495	0.463	0.428	1
TYW3	0.00295383	-0.276992	0.111	0.142	1
SEC13	0.00295627	-0.270021	0.212	0.251	1
TBC1D10A	0.00296516	-0.310859	0.119	0.15	1
MRPS18C	0.00296751	0.308586	0.259	0.227	1
RBM42	0.00297235	0.402119	0.138	0.111	1
EXT1	0.00298187	-0.360219	0.171	0.205	1
SET	0.00298652	0.159224	0.621	0.609	1
MRPL46	0.00300408	0.448376	0.118	0.093	1
KIAA1109	0.00303322	-0.175044	0.328	0.371	1
EVI2B	0.00306015	0.178263	0.537	0.519	1
ERCC5	0.00307304	-0.226001	0.205	0.247	1
LARP4	0.00307588	-0.374043	0.113	0.142	1
CCDC14	0.00308467	-0.357011	0.106	0.136	1
SMIM7	0.00309726	-0.212408	0.238	0.279	1
MAPRE2	0.00309977	0.278605	0.507	0.479	1
AP000331.1	0.00310297	-0.185625	0.141	0.177	1
MT-ND6	0.003134	0.267238	0.371	0.34	1
MSH6	0.00313922	-0.357441	0.101	0.13	1
UROS	0.00315205	-0.267478	0.138	0.172	1
POLR3K	0.0031532	0.377088	0.131	0.104	1
PSMD13	0.00315673	0.241356	0.312	0.278	1
UFL1	0.00317349	-0.289173	0.227	0.265	1
SNHG29	0.0031818	-0.102185	0.927	0.945	1
RANBP1	0.00318201	0.209101	0.35	0.313	1
PLEKHB2	0.00318562	-0.345386	0.184	0.219	1
RPL7L1	0.00319224	-0.138298	0.239	0.285	1
UGCG	0.00319699	-0.234392	0.255	0.293	1
ARF5	0.00320116	0.240594	0.301	0.268	1
TTC13	0.00320448	-0.355851	0.094	0.123	1
ZNF76	0.00322031	-0.310418	0.088	0.116	1
ECE1	0.0032214	-0.270915	0.202	0.242	1
CERK	0.00322566	0.364899	0.225	0.196	1
ZBED4	0.00322591	-0.333082	0.119	0.15	1
ILF3-DT	0.00323154	0.26249	0.426	0.401	1
DCAF6	0.00324872	-0.255077	0.189	0.228	1
NDUFS2	0.00326531	-0.217499	0.225	0.265	1
XYLT1	0.00327675	-0.222883	0.277	0.318	1
RALY	0.00329864	-0.203708	0.469	0.502	1
LCK	0.00330259	-0.126788	0.656	0.689	1
USP20	0.00337778	-0.322355	0.147	0.181	1
CD58	0.0033845	0.33704	0.145	0.116	1
PSMG3	0.00340675	0.410568	0.136	0.109	1
ZDHHC12	0.00343419	0.279779	0.181	0.149	1
ARL8B	0.00346177	-0.224279	0.187	0.224	1
EHD1	0.00348534	0.29421	0.264	0.236	1
PPFIA1	0.00351097	-0.256899	0.174	0.211	1
ZNF700	0.00352484	-0.422577	0.098	0.126	1
AP2B1	0.00352612	-0.14113	0.308	0.353	1
CBWD5	0.00353849	0.374942	0.125	0.098	1
PRCP	0.00354146	0.383188	0.121	0.096	1
SUN2	0.00355025	-0.123038	0.415	0.468	1
EXOSC6	0.00356878	-0.222855	0.215	0.256	1
WDR73	0.00360108	-0.280767	0.108	0.138	1
AC008555.4	0.00361721	-0.23952	0.147	0.181	1
CASTOR3	0.00366161	-0.251507	0.17	0.206	1
CLYBL	0.00367446	-0.378374	0.161	0.194	1
GPRIN3	0.00367861	-0.314083	0.473	0.5	1
METTL3	0.0036913	-0.271199	0.084	0.111	1
RAB5A	0.0036942	-0.271302	0.251	0.291	1
COA4	0.00369637	0.290313	0.205	0.175	1
PSMD7	0.00370992	-0.164343	0.375	0.424	1
PSEN1	0.00371601	-0.292236	0.257	0.291	1
AC079921.1	0.00372552	-0.362367	0.091	0.119	1
LEMD3	0.00374003	-0.246368	0.132	0.164	1
PXN	0.00374309	-0.195087	0.177	0.214	1
AC092821.3	0.00374362	-0.177215	0.313	0.359	1
HDAC4	0.00376502	-0.185904	0.319	0.367	1
PEX26	0.00377268	-0.446204	0.078	0.103	1
LIX1L-AS1	0.00378751	0.527899	0.121	0.097	1
UBP1	0.00380682	-0.309573	0.138	0.171	1
CTDSP1	0.00381181	0.253722	0.276	0.245	1
SPG11	0.00382021	-0.173775	0.269	0.313	1
CARNMT1	0.00385677	-0.171104	0.118	0.149	1
SUPT4H1	0.00386308	0.300072	0.275	0.246	1
AFF4	0.00386694	-0.20129	0.446	0.487	1
KIF21B	0.00388792	-0.197638	0.098	0.128	1
NOL8	0.00389083	-0.155297	0.137	0.173	1
GABPB1-IT1	0.00389917	-0.165966	0.333	0.378	1
SNRPE	0.00390107	0.192333	0.421	0.39	1
RBBP5	0.00391369	-0.350123	0.088	0.115	1
PUS7L	0.0039198	-0.286272	0.12	0.151	1
GABPB2	0.00393494	-0.267131	0.116	0.147	1
CSNK1E	0.00394621	-0.290016	0.098	0.126	1
SNX27	0.00395472	-0.228019	0.106	0.136	1
SLC35D2	0.00395653	0.41346	0.119	0.094	1
EZR	0.00395692	-0.21151	0.61	0.628	1
C12orf65	0.00397555	-0.170946	0.223	0.264	1
MED7	0.00398816	0.511402	0.118	0.095	1
OBSCN	0.00400219	-0.306028	0.077	0.103	1
VGLL4	0.00402003	-0.214767	0.189	0.228	1
ZNF143	0.00403471	0.384611	0.153	0.126	1
MPHOSPH6	0.00403666	-0.330846	0.121	0.152	1
LINC00623	0.00403701	0.191685	0.423	0.397	1
NR2C2	0.00406034	-0.214517	0.181	0.219	1
IFITM1	0.00409234	-0.100682	0.504	0.431	1
HEXD	0.00414129	-0.217118	0.144	0.179	1
ARHGAP35	0.00414233	-0.353301	0.118	0.149	1
SPOCK2	0.00414748	-0.112804	0.672	0.693	1
LINC00662	0.00415158	-0.354085	0.085	0.112	1
MGAT1	0.00417489	0.280981	0.24	0.209	1
FUNDC2	0.00418407	0.213807	0.246	0.213	1
CRACR2A	0.00420036	-0.331979	0.108	0.138	1
RTCB	0.00420246	-0.300599	0.214	0.251	1
ZDHHC3	0.00421363	-0.307291	0.101	0.129	1
ANKAR	0.00421905	-0.371079	0.086	0.112	1
SUPT3H	0.00421982	-0.230547	0.442	0.479	1
RGL4	0.0042205	0.301826	0.208	0.179	1
IL7R	0.00425047	0.0945922	0.931	0.95	1
AC083798.2	0.00425568	-0.35824	0.088	0.115	1
MIR4435-2HG	0.00426683	-0.530388	0.133	0.162	1
IER3IP1	0.00427302	0.266951	0.25	0.218	1
TMED5	0.00428357	0.319623	0.276	0.242	1
PZP	0.00429047	0.374807	0.15	0.121	1
CDYL	0.00430304	-0.210495	0.19	0.227	1
DNMT3A	0.00431117	-0.134334	0.161	0.195	1
CAPRIN1	0.00431494	-0.159286	0.206	0.248	1
SLC66A3	0.00431745	0.40541	0.159	0.133	1
CCDC138	0.00432469	-0.362092	0.076	0.101	1
MIB2	0.00433938	0.405313	0.173	0.145	1
NOL7	0.00434262	0.130273	0.538	0.507	1
ZCCHC10	0.00434707	-0.30395	0.147	0.179	1
ARHGAP25	0.0043939	-0.214283	0.395	0.432	1
SACM1L	0.00439597	-0.270432	0.184	0.219	1
TSC22D3	0.00441898	0.080822	0.911	0.91	1
GON7	0.00442113	0.404756	0.112	0.087	1
ANAPC4	0.00446933	-0.270823	0.089	0.117	1
RABEPK	0.00449672	-0.354317	0.084	0.11	1
NARS2	0.0045048	-0.301033	0.118	0.147	1
WTAP	0.00450525	-0.1287	0.466	0.518	1
CYP4V2	0.00450536	-0.300458	0.109	0.138	1
AC018816.1	0.00451795	0.440575	0.168	0.142	1
MED14	0.00459104	-0.341842	0.134	0.165	1
RESF1	0.00460833	-0.118567	0.556	0.606	1
PLA2G12A	0.00462909	-0.347737	0.108	0.136	1
RAB12	0.00463446	-0.347181	0.086	0.112	1
SASH3	0.00464048	0.380381	0.162	0.134	1
TOGARAM1	0.00465127	-0.339835	0.096	0.122	1
UFC1	0.00467257	0.191263	0.551	0.534	1
UAP1	0.0046864	0.370435	0.158	0.131	1
UQCRB	0.00473458	0.0757261	0.958	0.966	1
ACTR6	0.00473553	0.308601	0.242	0.213	1
RAE1	0.00473766	-0.41334	0.076	0.1	1
POM121C	0.00476	-0.222942	0.113	0.144	1
OXSR1	0.0047633	-0.211076	0.235	0.274	1
PCMTD1	0.00476617	-0.145598	0.32	0.368	1
GIMAP6	0.00477106	0.355272	0.157	0.13	1
INKA2	0.00477605	-0.380882	0.101	0.129	1
CEBPZOS	0.00479102	-0.124615	0.237	0.282	1
CD302	0.00480619	-0.211997	0.104	0.134	1
ECD	0.00480838	-0.233002	0.22	0.259	1
PIGP	0.00482112	0.328986	0.174	0.147	1
TSC22D4	0.00482458	0.277876	0.291	0.262	1
POLR2A	0.00486489	-0.22429	0.436	0.47	1
NMT1	0.00496706	-0.201611	0.199	0.238	1
TIMM17B	0.00500604	0.302363	0.158	0.129	1
KTN1	0.00502116	-0.121492	0.445	0.496	1
PAFAH1B2	0.00503495	-0.319165	0.121	0.15	1
OSBPL2	0.00508812	-0.361017	0.089	0.115	1
SUCLA2	0.0050882	-0.259085	0.204	0.238	1
PARVG	0.00509301	0.355274	0.178	0.151	1
FAM78A	0.00509734	0.289877	0.192	0.161	1
ARHGAP4	0.00509983	-0.145129	0.285	0.332	1
PTOV1	0.00510756	0.361086	0.152	0.126	1
SNX20	0.00513111	0.368168	0.182	0.156	1
MAST4	0.00514355	-0.300184	0.17	0.205	1
TRAPPC13	0.00514558	-0.340269	0.1	0.127	1
SAP25	0.00514695	-0.357426	0.085	0.11	1
UBR4	0.00515896	-0.259603	0.241	0.277	1
PTPRA	0.00516855	-0.0988898	0.424	0.47	1
GAPVD1	0.0051688	-0.254486	0.208	0.243	1
TIMM8B	0.00518373	0.357719	0.206	0.178	1
NLRC3	0.00518959	-0.153472	0.216	0.258	1
ICAM3	0.00520834	0.125739	0.684	0.674	1
C9orf78	0.00520967	-0.110922	0.43	0.482	1
CAPZA2	0.00522388	-0.202001	0.306	0.348	1
CBX5	0.00522554	-0.145661	0.18	0.218	1
C19orf48	0.0052433	-0.348021	0.094	0.122	1
KLHL15	0.00525877	-0.236646	0.112	0.142	1
ABCG1	0.00526494	-0.367149	0.14	0.17	1
RNPS1	0.00527165	-0.214849	0.304	0.343	1
NGDN	0.005291	-0.248315	0.157	0.192	1
RHEB	0.00529323	0.202373	0.336	0.305	1
CARS2	0.00531261	-0.293453	0.196	0.23	1
RAB11A	0.005317	-0.278388	0.758	0.747	1
MATR3.1	0.0053202	-0.237038	0.09	0.118	1
DARS	0.00532431	-0.182896	0.271	0.315	1
FAM120A	0.00533806	-0.192461	0.212	0.251	1
CLK4	0.00534591	-0.263618	0.208	0.241	1
DHRSX	0.00536294	-0.261116	0.196	0.229	1
SDHB	0.00537594	-0.240537	0.249	0.283	1
CDC37	0.00544726	0.219148	0.423	0.402	1
ZNF410	0.00548129	-0.27883	0.208	0.242	1
PFDN1	0.00553051	-0.200601	0.242	0.281	1
CCDC7	0.00553247	-0.189568	0.261	0.3	1
S1PR1	0.00554952	0.300936	0.174	0.146	1
RAB8A	0.00557505	0.281011	0.256	0.227	1
CPD	0.00559958	-0.291271	0.135	0.166	1
JAK2	0.00561892	-0.237021	0.138	0.171	1
IFI30	0.00563005	0.721526	0.112	0.09	1
LENG8	0.00564781	-0.131399	0.227	0.268	1
SPATA5	0.00565283	-0.252105	0.195	0.228	1
CHID1	0.00566627	0.420562	0.105	0.082	1
REXO1	0.0056826	-0.296904	0.082	0.107	1
ARMCX6	0.00569168	0.379541	0.118	0.094	1
NXT1	0.00569236	0.261232	0.324	0.293	1
RPL24	0.00570094	0.0319438	0.993	0.998	1
CHCHD5	0.00571874	0.324404	0.216	0.188	1
CBLL1	0.00573941	-0.122306	0.141	0.175	1
RRP7A	0.00574167	-0.236829	0.163	0.198	1
CD44	0.005743	0.099872	0.859	0.843	1
AKAP8L	0.00575472	-0.220675	0.205	0.242	1
RAD23A	0.00579268	0.22961	0.366	0.338	1
SPART	0.00579969	0.356237	0.185	0.158	1
ZNF827	0.00580679	-0.319084	0.096	0.123	1
HELQ	0.00580828	0.357698	0.201	0.174	1
AFG3L2	0.00583463	-0.280563	0.117	0.147	1
KIFAP3	0.00584616	-0.22595	0.154	0.187	1
BMPR2	0.00585077	-0.213428	0.124	0.153	1
WIPI2	0.00587493	-0.159713	0.214	0.255	1
SDHAF2	0.00587553	0.258584	0.264	0.236	1
IP6K2	0.00588209	-0.256599	0.195	0.23	1
CCDC65	0.00591089	0.428137	0.124	0.101	1
RBM28	0.00592348	-0.25481	0.094	0.121	1
LCMT1	0.00592601	-0.228556	0.154	0.187	1
MLLT6	0.00594137	-0.174803	0.249	0.293	1
C11orf58	0.00595094	0.111185	0.626	0.602	1
DNAJC17	0.00599193	-0.248997	0.095	0.122	1
FGFR1OP2	0.00600257	0.240459	0.377	0.35	1
ASMTL	0.00603645	-0.405809	0.119	0.147	1
HPCAL1	0.00604293	-0.245379	0.32	0.358	1
STX2	0.00605718	-0.238038	0.142	0.176	1
AL136456.1	0.00607793	0.155271	0.117	0.092	1
SNHG15	0.00608798	0.236889	0.311	0.279	1
GFPT1	0.00610886	-0.317201	0.135	0.165	1
NSMCE1	0.00611005	0.23968	0.318	0.287	1
RNF44	0.00617653	0.392624	0.133	0.108	1
MCTP2	0.00618531	0.588752	0.153	0.128	1
MFSD6	0.00622459	-0.226912	0.206	0.243	1
AGA	0.00624167	0.458199	0.112	0.088	1
AC124016.1	0.00624362	-0.194266	0.1	0.128	1
ORC4	0.00626327	-0.235125	0.16	0.193	1
H1FX	0.00626458	0.218345	0.682	0.683	1
HNRNPL	0.00629647	-0.153026	0.289	0.33	1
MTG1	0.00632412	-0.165843	0.224	0.264	1
PGLS	0.00634552	0.213646	0.39	0.361	1
LSM3	0.00635394	0.208544	0.366	0.335	1
KLF3-AS1	0.00636561	-0.342465	0.086	0.111	1
PRKD3	0.00640454	-0.312165	0.16	0.193	1
AC131571.1	0.00640631	-0.159197	0.084	0.11	1
MCFD2	0.00645535	-0.259951	0.087	0.113	1
PIM3	0.00648546	-0.373863	0.225	0.258	1
DKC1	0.00648964	-0.307917	0.146	0.177	1
AXIN1	0.00651254	-0.244751	0.107	0.135	1
EXOSC9	0.00652482	-0.230723	0.142	0.175	1
COPG1	0.00652676	-0.179618	0.081	0.107	1
ELL	0.00652862	-0.198805	0.114	0.145	1
POLR1E	0.00653848	-0.266759	0.106	0.134	1
FMR1	0.0066048	-0.237788	0.122	0.153	1
TSPYL2	0.00660731	-0.178982	0.427	0.471	1
MED15	0.0066922	-0.133729	0.241	0.284	1
DNPH1	0.00672966	0.352797	0.183	0.157	1
NMT2	0.00677518	-0.260693	0.176	0.209	1
BORCS5	0.00680949	0.219404	0.347	0.317	1
AK2	0.00683128	0.308099	0.143	0.117	1
XPA	0.00686121	-0.197832	0.234	0.273	1
ARPC1A	0.00686765	-0.234652	0.17	0.205	1
UPF2	0.0069013	-0.17219	0.3	0.341	1
BAZ2A	0.00693959	-0.181356	0.154	0.189	1
ANP32E	0.00697259	0.275431	0.339	0.316	1
RPP38	0.00698689	0.344933	0.212	0.187	1
NDUFA5	0.00699285	0.184132	0.362	0.331	1
ARHGAP1	0.0070502	-0.293159	0.111	0.139	1
MARCH5	0.00707011	-0.267219	0.177	0.211	1
RO60	0.00707171	-0.199912	0.206	0.242	1
SNX17	0.00707508	0.264475	0.273	0.244	1
GALNT10	0.00709224	-0.259385	0.13	0.16	1
RAB28	0.00714807	-0.332534	0.16	0.191	1
UNC50	0.00718999	0.36471	0.121	0.097	1
PLEKHA1	0.00719001	-0.175608	0.248	0.289	1
ZNRD2	0.00722391	0.354926	0.156	0.13	1
NNT	0.00722405	-0.185818	0.146	0.179	1
CYP20A1	0.00722645	-0.172105	0.283	0.322	1
DEAF1	0.00724473	-0.29557	0.143	0.173	1
BANP	0.00728139	-0.214141	0.171	0.204	1
VAMP3	0.00728694	-0.262104	0.097	0.123	1
EZH1	0.00728875	-0.214729	0.166	0.199	1
SLC17A5	0.00732762	-0.276963	0.116	0.144	1
PINX1	0.0073398	-0.224139	0.142	0.173	1
NIPA2	0.0073472	-0.271434	0.139	0.169	1
G3BP1	0.00738352	-0.130124	0.309	0.353	1
MYO1G	0.0073946	0.316979	0.232	0.206	1
CDC40	0.007397	-0.158037	0.244	0.282	1
KHDC4	0.00743284	-0.200779	0.187	0.223	1
SARS	0.00744423	0.253163	0.317	0.294	1
RMND1	0.00744939	-0.316975	0.08	0.103	1
BX890604.2	0.00745582	-0.214789	0.11	0.138	1
WDFY1	0.00746324	-0.323989	0.11	0.137	1
ALKBH7	0.00748287	-0.17463	0.475	0.515	1
MARS	0.00751147	-0.240692	0.138	0.169	1
DMXL1	0.00754043	-0.242895	0.19	0.222	1
MAEA	0.00758412	-0.229948	0.145	0.177	1
STOM	0.00759343	0.296229	0.161	0.135	1
NDUFS1	0.00759831	-0.286585	0.137	0.167	1
PDLIM5	0.00761621	-0.225947	0.118	0.147	1
CS	0.00765006	-0.33154	0.13	0.158	1
RCC1L	0.00767921	-0.241506	0.117	0.146	1
ARL1	0.00771506	0.405105	0.139	0.116	1
HACD2	0.00771537	-0.321551	0.09	0.115	1
GLUL	0.00773296	0.337354	0.128	0.104	1
AC053513.1	0.00773342	-0.420272	0.111	0.138	1
ESF1	0.00774237	-0.149788	0.169	0.202	1
SCML4	0.00776466	0.133815	0.601	0.564	1
BCAS4	0.00776662	-0.262281	0.145	0.177	1
AOPEP	0.00777619	-0.304111	0.12	0.148	1
SPPL2A	0.00777882	-0.251771	0.201	0.236	1
AIDA	0.00778019	-0.135143	0.141	0.173	1
TCP1	0.0077899	0.277919	0.298	0.269	1
ZNF141	0.00785919	-0.242421	0.139	0.17	1
FAM241A	0.00798701	-0.300728	0.176	0.207	1
SERPINB6	0.00798843	0.345212	0.213	0.185	1
GID8	0.00799588	-0.270051	0.157	0.187	1
TPCN1	0.00801709	-0.359797	0.094	0.119	1
MTO1	0.00809648	-0.181671	0.132	0.162	1
PSMA4	0.0080998	0.219721	0.313	0.287	1
STMN1	0.00811338	-0.254829	0.144	0.175	1
ZFAS1	0.00814491	-0.0705027	0.92	0.94	1
ADPRM	0.00815002	-0.23454	0.13	0.16	1
KLHL28	0.00816208	-0.246427	0.203	0.238	1
MTMR3	0.00817406	-0.23347	0.182	0.216	1
SHLD1	0.00817736	-0.298468	0.18	0.211	1
QARS	0.00819474	-0.290771	0.108	0.135	1
ZSCAN18	0.00819839	-0.162796	0.087	0.113	1
AC139887.2	0.0082028	-0.155585	0.116	0.144	1
TADA3	0.00822668	0.322298	0.225	0.199	1
NFYC	0.00822856	-0.18352	0.146	0.179	1
SSBP4	0.00826893	0.230267	0.331	0.303	1
PTBP3	0.00831927	-0.135091	0.352	0.398	1
BIN3	0.0083256	-0.247083	0.142	0.173	1
TRAT1	0.00836281	-0.151001	0.426	0.472	1
MIER1	0.00838505	-0.125867	0.471	0.515	1
BMERB1	0.008419	-0.407966	0.089	0.112	1
SMARCAD1	0.00843707	-0.200796	0.125	0.153	1
ATF7	0.00844023	-0.274564	0.134	0.163	1
CD82	0.00847139	0.359431	0.166	0.141	1
GDAP2	0.00849987	-0.390837	0.099	0.124	1
CEP78	0.00853199	0.660414	0.107	0.087	1
THAP5	0.00858278	0.44733	0.125	0.102	1
PFKFB3	0.00860865	-0.340102	0.137	0.166	1
CCNT1	0.00863731	-0.15702	0.295	0.339	1
LRRC8A	0.00869266	-0.23958	0.082	0.106	1
MT1F	0.00872401	-0.303491	0.1	0.126	1
ZMYM6	0.00875417	-0.215483	0.138	0.168	1
LINS1	0.00875448	-0.169253	0.229	0.268	1
LAMTOR1	0.00876325	0.200793	0.373	0.349	1
LINC02762	0.00876801	0.494248	0.12	0.097	1
EIF2S1	0.00881416	0.25938	0.243	0.216	1
VPS26B	0.00881813	-0.311904	0.11	0.137	1
CRCP	0.00882976	-0.219019	0.181	0.213	1
ZNF831	0.00883337	0.18669	0.427	0.399	1
GADD45A	0.00887467	-0.287052	0.105	0.131	1
CCNB1IP1	0.00895543	-0.263255	0.133	0.162	1
ITGB2-AS1	0.00896042	0.39022	0.152	0.128	1
TAOK1	0.00902481	-0.185891	0.263	0.299	1
CARD8	0.00903368	0.247588	0.345	0.319	1
MRPL57	0.00903631	0.19712	0.404	0.385	1
ZBTB24	0.00904029	-0.249746	0.123	0.151	1
TFG	0.00911112	-0.193532	0.186	0.222	1
MANBA	0.00912908	-0.175675	0.169	0.203	1
PHF8	0.00914753	-0.348453	0.096	0.121	1
EXOC5	0.00914831	-0.302526	0.122	0.15	1
ABHD15-AS1	0.00915898	-0.0284162	0.227	0.265	1
BAG3	0.0091638	-0.242777	0.104	0.13	1
DHX40	0.00919033	-0.220202	0.142	0.173	1
PARP8	0.00920136	-0.16991	0.59	0.609	1
RIOK2	0.00920183	-0.356304	0.092	0.116	1
ACP1	0.00920343	0.192677	0.342	0.318	1
HAPLN3	0.00920374	-0.273197	0.127	0.156	1
RSBN1	0.00920474	-0.160883	0.326	0.368	1
CIAO1	0.00920533	-0.195329	0.215	0.252	1
SLX4IP	0.00922428	-0.224785	0.109	0.135	1
SYNE1	0.00924885	0.0510636	0.372	0.427	1
CNOT6	0.00926356	-0.268662	0.106	0.131	1
HDAC2	0.00927114	-0.264741	0.133	0.161	1
MMS19	0.0093384	-0.309009	0.117	0.143	1
TFPT	0.00936351	0.321593	0.105	0.082	1
NUBP2	0.00938441	0.292321	0.213	0.186	1
POP4	0.00943177	0.356571	0.152	0.128	1
RSPRY1	0.00944906	-0.25743	0.101	0.127	1
ABCF1	0.00947241	-0.119183	0.279	0.32	1
SDE2	0.00954674	-0.258255	0.102	0.128	1
DAPP1	0.00956223	-0.301799	0.106	0.133	1
ZC3H15	0.00963277	-0.149599	0.387	0.429	1
GABARAP	0.00967198	0.131678	0.633	0.631	1
PSMA3-AS1	0.00968774	-0.155021	0.287	0.33	1
TRAPPC6B	0.00969257	-0.346411	0.079	0.102	1
CCDC66	0.00970742	-0.122545	0.368	0.41	1
SENP2	0.00972013	-0.182611	0.237	0.273	1
CYP2R1	0.00976158	-0.232602	0.118	0.146	1
MTERF1	0.00980331	-0.308825	0.088	0.111	1
ATP5MC2	0.00984288	0.0691486	0.878	0.882	1
IFI44	0.00986635	0.522791	0.101	0.081	1
PPP2R3C	0.00987478	-0.247752	0.241	0.275	1
EVA1C	0.00988114	0.331901	0.189	0.163	1
OTUD6B-AS1	0.00994181	0.243986	0.297	0.27	1
LYPLAL1	0.00997171	-0.343541	0.11	0.136	1
MRPL32	0.00997432	0.341754	0.18	0.157	1
SCYL2	0.0100856	-0.154145	0.137	0.168	1
CDK7	0.0100951	-0.297586	0.08	0.103	1
NME3	0.0101148	0.189488	0.426	0.395	1
COPS2	0.0101778	-0.132731	0.27	0.311	1
IFNGR2	0.0102183	-0.275884	0.172	0.203	1
PRKACB	0.0103017	-0.147858	0.316	0.352	1
STN1	0.0103721	0.216449	0.229	0.199	1
SF3B3	0.0104032	-0.266619	0.167	0.198	1
SLC25A11	0.0104204	0.311098	0.173	0.148	1
HIBCH	0.0104414	-0.214734	0.175	0.207	1
SUMO2	0.0104576	0.0846495	0.797	0.8	1
SMG5	0.0105091	-0.231375	0.089	0.113	1
TRIM8	0.0105169	0.246981	0.161	0.135	1
POLR3GL	0.0106239	0.200364	0.395	0.373	1
NELFA	0.0106495	-0.255704	0.094	0.119	1
IMMT	0.0106717	-0.210997	0.212	0.249	1
MRPS12	0.0106859	0.18708	0.233	0.201	1
ZNF708	0.0106892	-0.213879	0.232	0.265	1
FRG1	0.0107093	0.283134	0.288	0.265	1
PIP4K2A	0.0107358	-0.0906024	0.59	0.622	1
MEAF6	0.0107471	0.202693	0.312	0.283	1
DCLRE1C	0.0107671	-0.344352	0.083	0.106	1
AKTIP	0.0107747	-0.221798	0.132	0.161	1
PPP1R7	0.0108014	0.209793	0.334	0.305	1
CSNK1G2	0.0108245	-0.162336	0.231	0.266	1
NAA50	0.0108345	-0.178628	0.186	0.22	1
ACSL4	0.0108532	-0.278556	0.124	0.151	1
AC011933.4	0.010863	-0.22509	0.123	0.152	1
ARL2BP	0.0108752	-0.199085	0.164	0.195	1
SNAPIN	0.0109208	0.45837	0.125	0.104	1
MIF4GD	0.0109221	-0.25533	0.135	0.163	1
FAM3A	0.0109393	-0.286123	0.086	0.11	1
SLC20A1	0.0109579	-0.11947	0.157	0.189	1
MZT1	0.0109876	0.250871	0.185	0.158	1
PPIH	0.0110166	0.312019	0.186	0.16	1
TIAL1	0.0110441	0.191758	0.352	0.328	1
ARHGEF9	0.011056	-0.261654	0.104	0.13	1
PAIP1	0.0110791	-0.27195	0.144	0.173	1
DYNC1H1	0.0111825	-0.176894	0.304	0.345	1
HSD17B10	0.0111867	0.24056	0.224	0.196	1
PPP1R13B	0.0112243	-0.330125	0.084	0.107	1
PSMD9	0.0112398	0.200059	0.352	0.323	1
URI1	0.0112736	-0.0785591	0.534	0.583	1
NARS	0.0112858	-0.185376	0.184	0.218	1
TMUB2	0.01134	-0.297798	0.091	0.114	1
PDXK	0.0113713	-0.291122	0.132	0.16	1
ELK3	0.0113722	-0.232027	0.187	0.22	1
SHLD2	0.0113902	-0.273252	0.201	0.231	1
AC067945.4	0.0114468	-0.325872	0.081	0.104	1
UPP1	0.011452	0.225374	0.401	0.383	1
CHD4	0.0114945	0.277227	0.314	0.285	1
MOB1A	0.0115753	0.210935	0.352	0.331	1
SYTL2	0.0115899	0.365259	0.129	0.107	1
NAPG	0.0116851	-0.282883	0.147	0.174	1
TET2	0.0117041	-0.188641	0.169	0.201	1
PARP14	0.0118066	-0.117555	0.186	0.225	1
HDAC3	0.0118613	-0.19527	0.14	0.169	1
JADE1	0.0118864	-0.134937	0.174	0.208	1
LRP10	0.0118873	0.287707	0.231	0.204	1
RWDD3	0.0118893	-0.226277	0.157	0.188	1
PIGH	0.0118961	-0.143485	0.101	0.128	1
SCAMP1	0.01191	-0.245256	0.155	0.184	1
HSPB11	0.0119598	0.293607	0.228	0.204	1
SLC25A45	0.0119621	-0.204336	0.169	0.202	1
ATXN3	0.0119794	-0.272642	0.169	0.197	1
FAM168A	0.0120124	-0.430704	0.145	0.171	1
ST3GAL2	0.0120241	-0.334719	0.081	0.103	1
GLOD4	0.0120276	-0.187555	0.209	0.245	1
RMND5B	0.0120849	-0.238995	0.098	0.124	1
GUSB	0.0121039	0.340418	0.157	0.134	1
ECI1	0.0121095	0.293849	0.196	0.171	1
LINC00243	0.0121146	-0.238602	0.131	0.16	1
VKORC1	0.0121199	0.283257	0.195	0.17	1
TMEM219	0.0121491	0.157946	0.413	0.387	1
AL645568.1	0.0121577	-0.232918	0.123	0.149	1
SLC39A8	0.012173	-0.353413	0.11	0.135	1
PPM1A	0.0122607	-0.17592	0.183	0.218	1
SLC16A7	0.0123724	-0.231076	0.265	0.3	1
GATAD1	0.0124595	-0.375253	0.08	0.102	1
SUZ12	0.0124874	-0.157239	0.281	0.319	1
WDR60	0.0124913	-0.298815	0.087	0.11	1
CAAP1	0.0125169	-0.316167	0.14	0.167	1
HSPA4	0.012542	-0.212739	0.16	0.191	1
IL27RA	0.0125423	0.224179	0.378	0.35	1
SF3B4	0.0125516	0.381888	0.11	0.089	1
MTMR12	0.0126515	-0.166027	0.14	0.169	1
SUN1	0.0126728	-0.226314	0.13	0.159	1
COX16	0.0126769	0.235839	0.314	0.288	1
POMP	0.0126917	0.132723	0.439	0.413	1
GALNT1	0.0127019	-0.314708	0.145	0.172	1
DHX36	0.0127321	-0.153556	0.381	0.415	1
STX17	0.0127674	-0.182729	0.16	0.191	1
NORAD	0.0127904	0.249014	0.253	0.229	1
ZNF639	0.0127926	-0.218517	0.124	0.151	1
C20orf194	0.0128485	-0.340593	0.09	0.112	1
HDDC3	0.0128816	0.337803	0.174	0.151	1
ARMH1	0.0128926	-0.117213	0.21	0.247	1
TXNDC16	0.0130304	-0.364254	0.098	0.122	1
MED31	0.0130576	0.351847	0.137	0.114	1
KLF9	0.0130768	-0.149898	0.331	0.366	1
GSK3A	0.0130944	0.394245	0.104	0.084	1
GBE1	0.0131508	-0.319952	0.084	0.106	1
CD5	0.0132087	-0.174464	0.265	0.299	1
ADCY7	0.0132363	0.34413	0.184	0.161	1
RASA1	0.0132419	-0.109229	0.386	0.428	1
RAC1	0.0132926	0.204747	0.419	0.407	1
ALPK1	0.0133694	-0.331583	0.082	0.103	1
EXT2	0.0133808	-0.200124	0.1	0.124	1
POLR2E	0.0134565	0.241642	0.256	0.229	1
SSBP3	0.0134965	-0.104678	0.239	0.277	1
ING1	0.0135111	0.300563	0.164	0.14	1
HNRNPH2	0.0135479	0.313905	0.244	0.22	1
DDX54	0.0135512	-0.215233	0.12	0.147	1
VSIG1	0.0135639	-0.201223	0.081	0.104	1
CCNH	0.0136375	-0.0692986	0.608	0.637	1
TMEM160	0.0139688	0.201782	0.356	0.33	1
MRPS26	0.013999	0.200662	0.279	0.252	1
CEP290	0.0140143	-0.198343	0.13	0.157	1
SPTLC1	0.0141359	-0.21894	0.197	0.229	1
ANKLE2	0.0141465	-0.193549	0.152	0.182	1
HTATSF1	0.0141886	-0.210264	0.163	0.194	1
RORA	0.0141891	-0.212742	0.638	0.649	1
C19orf12	0.0141954	0.34398	0.16	0.136	1
GPR171	0.0142062	0.392573	0.223	0.201	1
OGFR	0.0142309	-0.168028	0.148	0.178	1
UBA5	0.01424	-0.206813	0.093	0.117	1
CD48	0.0142401	0.0549991	0.941	0.944	1
CHTOP	0.0142838	0.263593	0.164	0.139	1
ABCE1	0.0142895	-0.172764	0.17	0.201	1
TRMT13	0.0143022	-0.177933	0.121	0.149	1
VAMP2	0.0143225	0.125282	0.622	0.616	1
ANAPC16	0.014362	0.0898227	0.818	0.798	1
LSR	0.0144844	0.454358	0.112	0.092	1
PRMT9	0.0145123	-0.271185	0.159	0.186	1
FKBP1A	0.0145582	0.182222	0.324	0.296	1
ZNF592	0.0145977	-0.28713	0.102	0.126	1
PBX4	0.0146873	-0.0397803	0.357	0.4	1
SRPK1	0.0147062	-0.170619	0.199	0.231	1
CRELD2	0.0147618	0.321802	0.141	0.119	1
MAPKAPK5	0.0148637	-0.234751	0.129	0.156	1
WAS	0.0148826	0.192191	0.339	0.316	1
UHRF1BP1L	0.0148874	-0.363737	0.154	0.18	1
EFCAB14	0.0148994	-0.205313	0.197	0.227	1
MFSD4B	0.0151113	-0.272643	0.148	0.176	1
SLC35F5	0.0151642	-0.252932	0.101	0.126	1
HADHB	0.0152094	-0.142068	0.237	0.274	1
ARRDC1	0.0152732	0.378078	0.13	0.109	1
PSMC6	0.0152866	-0.172506	0.233	0.27	1
THUMPD2	0.01529	-0.243859	0.108	0.134	1
RPS20	0.0153102	-0.0604674	0.986	0.993	1
NCL	0.0153644	-0.100031	0.629	0.666	1
DENND1B	0.0153779	-0.132303	0.231	0.264	1
SS18	0.0154238	-0.0832389	0.193	0.229	1
STK24	0.0154584	-0.151351	0.368	0.403	1
MKRN1	0.0154666	-0.137859	0.228	0.263	1
NEDD1	0.0154731	-0.248558	0.119	0.144	1
CFAP36	0.0154781	-0.189528	0.245	0.282	1
IPO5	0.0154805	-0.284522	0.106	0.131	1
SKP1	0.0154961	0.0836757	0.853	0.84	1
YIF1A	0.0155266	0.342085	0.127	0.104	1
TLE5	0.0155456	0.071555	0.902	0.91	1
PCNX4	0.015555	-0.29929	0.134	0.159	1
METTL23	0.0156622	0.198228	0.316	0.292	1
TIGIT	0.0156865	0.51463	0.108	0.088	1
RANBP2	0.0158133	-0.141967	0.479	0.507	1
HIGD1A	0.0158195	0.354443	0.112	0.092	1
CDKN1B	0.0159706	0.220825	0.416	0.401	1
KIF22	0.0159946	-0.244584	0.092	0.115	1
EIF2AK1	0.0160066	-0.235954	0.162	0.191	1
CRADD	0.0160393	-0.277941	0.165	0.191	1
ZNF706	0.0161007	0.189365	0.486	0.47	1
TSTD3	0.0161235	-0.267144	0.081	0.103	1
TOR1AIP1	0.0161282	-0.202873	0.212	0.243	1
TM2D3	0.0161726	-0.1563	0.188	0.222	1
MRPS9	0.016186	-0.228416	0.152	0.18	1
ABCD2	0.016224	-0.173625	0.122	0.149	1
SRP19	0.0162262	0.224822	0.371	0.344	1
MAZ	0.0162782	0.180441	0.3	0.268	1
CKAP5	0.0162928	-0.306045	0.106	0.129	1
CAPN7	0.0163126	-0.196471	0.335	0.366	1
UMPS	0.0163833	-0.225415	0.09	0.113	1
HLA-DPA1	0.016464	0.209924	0.245	0.219	1
TRAM1	0.0165104	0.19373	0.405	0.379	1
STOML2	0.0165393	0.233227	0.209	0.183	1
NELFE	0.0165519	0.290464	0.186	0.162	1
SLA2	0.0166687	-0.389158	0.089	0.11	1
SPTY2D1	0.0167055	-0.220136	0.178	0.208	1
SRSF8	0.0167745	-0.179326	0.251	0.286	1
FBXO34	0.0168492	-0.228878	0.271	0.306	1
CSRP1	0.0169594	0.359261	0.117	0.096	1
HMGN1	0.0170117	0.124065	0.744	0.738	1
ADSL	0.0170896	-0.183593	0.215	0.25	1
HNRNPAB	0.0171386	0.242185	0.265	0.239	1
LTN1	0.0171909	-0.136924	0.158	0.188	1
FBXO22	0.0172942	-0.237177	0.096	0.119	1
KCNQ1OT1	0.0173555	-0.174229	0.094	0.117	1
POP7	0.0173746	0.367979	0.108	0.088	1
MRPL24	0.017405	0.311667	0.132	0.111	1
AP3D1	0.0174228	-0.245623	0.129	0.156	1
TMLHE	0.017435	-0.272608	0.08	0.101	1
RAB11FIP1	0.0174388	0.0835685	0.283	0.253	1
EIF6	0.0176012	0.221906	0.239	0.213	1
DHX38	0.0176435	-0.230723	0.089	0.112	1
GOSR2	0.0176538	-0.142218	0.125	0.152	1
RRP15	0.0176931	-0.292358	0.13	0.156	1
MXD1	0.0177182	-0.190438	0.164	0.193	1
PPTC7	0.0177534	-0.137926	0.158	0.187	1
KIAA0586	0.0177827	-0.114385	0.201	0.235	1
ESR2	0.0178102	-0.137379	0.154	0.183	1
CASP3	0.0178527	-0.162621	0.104	0.129	1
MDM4	0.017857	0.0993233	0.372	0.415	1
GPSM3	0.0178607	0.0819416	0.775	0.771	1
TBC1D5	0.0178911	-0.0976388	0.471	0.506	1
SPATA13	0.0179179	-0.196181	0.304	0.338	1
PHF5A	0.018057	-0.300072	0.102	0.124	1
VMP1	0.0180594	0.366636	0.529	0.523	1
COQ6	0.0180719	-0.177873	0.089	0.112	1
WSB1	0.0180965	0.123585	0.58	0.566	1
TWF1	0.0181415	-0.251541	0.082	0.104	1
NDUFA8	0.0181587	0.295159	0.17	0.147	1
PAFAH1B3	0.0182215	0.265778	0.142	0.119	1
CNNM2	0.0183373	-0.394152	0.086	0.108	1
BIN2	0.0183587	-0.0345528	0.589	0.635	1
PHAX	0.0183746	-0.17065	0.17	0.201	1
PLCG1	0.0184304	-0.173002	0.104	0.129	1
ARID5A	0.0184924	-0.136362	0.248	0.285	1
MAPK13	0.0184999	-0.315479	0.095	0.117	1
TATDN1	0.018505	-0.19339	0.199	0.23	1
TECR	0.018514	-0.143935	0.392	0.431	1
RAB10	0.0185201	-0.172883	0.331	0.37	1
TAF7	0.0185513	0.16556	0.417	0.398	1
NECAP2	0.0186094	-0.1087	0.386	0.43	1
SRSF6	0.0187279	0.213794	0.273	0.249	1
CASP10	0.0188962	-0.224154	0.089	0.111	1
AP1S2	0.0189382	0.255916	0.274	0.252	1
TASOR	0.0191003	-0.215113	0.202	0.231	1
LINC00402	0.0191016	0.415758	0.148	0.128	1
PCNX2	0.0191098	-0.244901	0.277	0.308	1
FAS	0.0191342	0.348113	0.136	0.116	1
ARFGAP3	0.019149	-0.250622	0.167	0.194	1
VIM-AS1	0.0192281	0.370708	0.12	0.099	1
YARS2	0.0192327	-0.302074	0.104	0.127	1
PAIP2	0.0192519	-0.110303	0.545	0.587	1
C6orf226	0.0193345	-0.223894	0.127	0.153	1
COIL	0.0193832	-0.204279	0.111	0.136	1
RAB2B	0.0194617	-0.3438	0.086	0.108	1
DDHD2	0.0196041	-0.224753	0.089	0.112	1
TCOF1	0.0196817	-0.212733	0.094	0.118	1
FPGS	0.0196853	-0.109895	0.078	0.101	1
CNOT7	0.0197215	-0.173285	0.248	0.283	1
MX2	0.0197474	-0.171049	0.204	0.236	1
CA5B	0.019767	-0.0623005	0.383	0.428	1
UPK3BL1	0.0197709	-0.26625	0.1	0.123	1
MRPL20	0.0199008	0.148831	0.457	0.431	1
PIGB	0.0199218	-0.208093	0.082	0.104	1
RNF113A	0.0199869	0.344868	0.182	0.161	1
RUBCN	0.019992	-0.211996	0.111	0.136	1
POLK	0.0199935	-0.225427	0.149	0.177	1
ADARB1	0.0200028	-0.173497	0.157	0.186	1
C17orf67	0.0200727	0.401145	0.116	0.097	1
CMIP	0.0200847	-0.264359	0.227	0.262	1
NPRL3	0.0201518	-0.239759	0.121	0.145	1
RMND5A	0.0203895	-0.234211	0.134	0.16	1
DAAM1	0.0204345	-0.313951	0.124	0.147	1
BAG2	0.0205441	-0.235783	0.08	0.102	1
A1BG	0.0206359	0.26727	0.185	0.159	1
SLC25A33	0.0206889	-0.103604	0.108	0.132	1
NFRKB	0.0207174	-0.202434	0.107	0.131	1
PSMD3	0.020742	-0.223676	0.12	0.144	1
ZNF160	0.0207767	-0.0765809	0.193	0.227	1
SERBP1	0.0209211	-0.0934649	0.59	0.63	1
MPDU1	0.0209514	0.460283	0.102	0.084	1
CCDC130	0.0213056	-0.125405	0.146	0.176	1
IDH3A	0.0213575	-0.148095	0.079	0.101	1
FN3KRP	0.0213829	-0.222199	0.085	0.107	1
ZSCAN16-AS1	0.0213869	0.229788	0.21	0.186	1
GGPS1	0.0214922	0.392631	0.128	0.108	1
EIF4ENIF1	0.0215288	-0.268454	0.08	0.101	1
VCP	0.021546	0.17464	0.509	0.488	1
POR	0.0215941	-0.231111	0.105	0.128	1
EXOC3	0.02161	-0.22782	0.099	0.122	1
NMRAL1	0.021668	-0.194676	0.169	0.2	1
ING5	0.0217257	-0.16264	0.185	0.214	1
FTSJ1	0.021732	-0.129511	0.093	0.117	1
OMA1	0.0217894	0.402746	0.114	0.095	1
NONO	0.0218038	-0.146377	0.279	0.314	1
EBP	0.021843	0.223812	0.213	0.19	1
SMC4	0.0218618	-0.154604	0.165	0.194	1
MBD2	0.0218867	-0.0736247	0.313	0.36	1
ZFAND5	0.0218989	0.248978	0.314	0.295	1
TRAC	0.0221005	0.0731682	0.839	0.848	1
IFT80	0.0221707	-0.270619	0.111	0.134	1
BAG5	0.0221798	-0.173512	0.149	0.178	1
COG6	0.0222586	-0.307721	0.101	0.122	1
HACL1	0.0223087	-0.191433	0.149	0.176	1
AP5Z1	0.0224199	-0.29831	0.101	0.123	1
PPME1	0.0224808	-0.169821	0.091	0.113	1
TBCK	0.022545	-0.153427	0.245	0.278	1
APH1A	0.0226595	0.27115	0.239	0.216	1
VPS45	0.0226901	-0.193541	0.102	0.125	1
UBE2K	0.0227609	-0.115903	0.383	0.421	1
BIRC3	0.022802	0.136036	0.455	0.431	1
TMEM170A	0.022866	0.281837	0.18	0.157	1
RCOR3	0.0228668	-0.228369	0.134	0.16	1
SMG1	0.0228781	-0.111937	0.409	0.445	1
SFT2D1	0.0228911	0.268935	0.252	0.23	1
TMEM71	0.0230276	-0.161528	0.252	0.288	1
MRPS36	0.0231104	0.211635	0.287	0.263	1
ZCCHC8	0.0232755	-0.219407	0.164	0.191	1
TMEM63A	0.0232986	-0.154169	0.258	0.291	1
DDX19A	0.0233144	-0.150202	0.131	0.157	1
ZNF836	0.0233306	-0.297186	0.093	0.114	1
ATG13	0.023346	-0.144371	0.171	0.199	1
ECPAS	0.0233713	-0.262425	0.167	0.193	1
MAP7D1	0.0234397	-0.221461	0.156	0.183	1
PNPT1	0.0234862	-0.268577	0.114	0.137	1
TMEM109	0.0234876	0.314007	0.149	0.127	1
SCO1	0.0235096	-0.186758	0.098	0.121	1
PAGR1	0.0237374	0.336842	0.177	0.157	1
MAPK9	0.0240003	-0.272475	0.1	0.122	1
TRIB2	0.0240485	-0.15441	0.114	0.139	1
PIEZO1	0.0241592	0.307699	0.113	0.093	1
DDRGK1	0.0241901	0.20064	0.221	0.197	1
ABCD3	0.0242424	-0.276543	0.116	0.139	1
FAM118A	0.0242997	0.333463	0.407	0.399	1
IVD	0.0243456	-0.242179	0.082	0.103	1
PNO1	0.0245406	-0.150974	0.148	0.173	1
CTNNB1	0.0245411	-0.0928263	0.325	0.36	1
COPZ1	0.0245705	0.193775	0.235	0.209	1
NUTF2	0.0246131	0.259025	0.176	0.154	1
SUMF2	0.0246837	-0.135492	0.288	0.323	1
B4GALT4	0.0246878	-0.229494	0.12	0.144	1
UBE2J1	0.0247968	-0.244794	0.172	0.198	1
JMJD1C	0.0249405	-0.120652	0.752	0.733	1
EXOSC10	0.0249696	-0.0822117	0.08	0.101	1
RNF166	0.0250361	0.206304	0.249	0.225	1
IL10RA	0.0251177	0.162877	0.347	0.323	1
WDR46	0.0251666	0.304269	0.151	0.13	1
SLC16A3	0.0252501	0.368388	0.125	0.106	1
TRIM22	0.0253735	-0.153241	0.307	0.339	1
ZNF875	0.0254555	-0.114959	0.086	0.107	1
GTF2B	0.0254714	-0.1454	0.35	0.381	1
ZCCHC9	0.0255554	0.283898	0.152	0.131	1
RLIM	0.025558	0.206456	0.303	0.276	1
ABL1	0.0256052	-0.342407	0.124	0.146	1
TRMU	0.025743	-0.282618	0.089	0.109	1
IKZF3	0.0258275	-0.122316	0.411	0.444	1
ARHGAP30	0.0258516	-0.0441261	0.325	0.371	1
SNRPD3	0.02608	0.199332	0.262	0.236	1
MFN1	0.0260929	-0.221364	0.114	0.137	1
GIMAP1	0.0260968	0.087622	0.649	0.625	1
WDR59	0.0261796	-0.250179	0.138	0.162	1
PMS1	0.0262608	-0.137018	0.124	0.148	1
AL031772.1	0.026283	-0.0658327	0.248	0.286	1
ZFP36L2	0.0263104	-0.0901823	0.924	0.93	1
SAMSN1	0.0263446	-0.169572	0.347	0.381	1
DPM1	0.0264287	-0.170602	0.205	0.236	1
STK16	0.0264583	-0.203633	0.101	0.123	1
C18orf25	0.0264653	-0.205123	0.237	0.265	1
SIVA1	0.0265151	0.149174	0.429	0.406	1
D2HGDH	0.0265488	-0.269147	0.093	0.114	1
PUF60	0.0266321	0.235724	0.27	0.251	1
MRPL50	0.0266918	0.281568	0.134	0.114	1
RB1	0.0267632	-0.0809165	0.365	0.404	1
PI4KB	0.0267791	-0.196892	0.093	0.114	1
SEC14L1	0.0269248	-0.225946	0.171	0.199	1
COPS6	0.0272159	0.16901	0.328	0.304	1
CD37	0.0272885	0.0689153	0.838	0.841	1
CNIH4	0.0274038	0.275754	0.229	0.209	1
GNG10	0.0274147	0.22433	0.234	0.21	1
OTUD5	0.0274742	-0.17255	0.219	0.249	1
COPS4	0.0275747	-0.172001	0.162	0.189	1
ELMO2	0.0276497	-0.210717	0.125	0.15	1
ZNF107	0.0277097	-0.1595	0.195	0.225	1
ZNHIT6	0.0277133	-0.167846	0.155	0.182	1
ADRM1	0.0277604	0.216861	0.226	0.202	1
ZNF544	0.02788	-0.069957	0.112	0.137	1
CPSF2	0.0280967	-0.303536	0.081	0.1	1
RAB29	0.0281079	0.191802	0.161	0.138	1
RSU1	0.0282246	-0.187034	0.228	0.255	1
FBXL15	0.0283203	0.23021	0.221	0.198	1
ZDHHC7	0.0283562	-0.320545	0.088	0.107	1
NAGK	0.0283817	0.286764	0.136	0.115	1
DCTN6	0.0284977	-0.294725	0.081	0.1	1
PARP4	0.0284989	-0.154525	0.261	0.291	1
CCDC90B	0.0285029	0.239582	0.223	0.2	1
MAP4K1	0.028605	0.30715	0.165	0.144	1
CREB1	0.0286142	0.141748	0.47	0.439	1
FYTTD1	0.0287232	-0.159975	0.168	0.196	1
SUGT1	0.0288402	0.277588	0.24	0.219	1
DDX42	0.028845	-0.217638	0.161	0.188	1
KXD1	0.028925	0.246248	0.148	0.128	1
VMA21	0.0289808	0.270348	0.185	0.163	1
TLE3	0.0290008	-0.307082	0.09	0.11	1
C3orf38	0.0291911	-0.164192	0.118	0.142	1
SLAMF1	0.0292468	-0.172933	0.207	0.238	1
GLRX5	0.029341	0.197501	0.267	0.243	1
TFRC	0.0295049	-0.144575	0.209	0.239	1
C1orf35	0.0295054	0.279874	0.169	0.148	1
MARCH2	0.0295916	0.282703	0.127	0.107	1
RAD9A	0.0296538	-0.187797	0.097	0.12	1
SEC24C	0.0297309	-0.144772	0.084	0.104	1
RBIS	0.0297719	0.131202	0.531	0.519	1
LY9	0.0298344	0.2086	0.289	0.265	1
PRH1	0.0298376	-0.193182	0.19	0.217	1
TM2D1	0.0298492	-0.12369	0.201	0.232	1
NCOA5	0.0299121	-0.20342	0.142	0.168	1
PCBP1-AS1	0.0299342	-0.213342	0.157	0.182	1
TWISTNB	0.0299403	-0.231803	0.134	0.158	1
TMEM126B	0.0299624	0.258685	0.188	0.168	1
C9orf85	0.0299717	-0.20567	0.121	0.143	1
CSAD	0.0299776	-0.225184	0.138	0.161	1
SLBP	0.0299802	-0.153873	0.174	0.203	1
ARL5A	0.0300252	-0.0930859	0.239	0.273	1
SH2B3	0.0302332	-0.188345	0.132	0.157	1
FBXL3	0.0303821	-0.126933	0.17	0.198	1
AKNA	0.0304176	-0.0878858	0.335	0.374	1
ADAM10	0.0304272	-0.096911	0.351	0.39	1
SURF1	0.0304858	0.180332	0.323	0.301	1
PTS	0.0304972	-0.170656	0.282	0.312	1
UPF1	0.0305282	-0.187834	0.113	0.137	1
DBP	0.0305452	0.34122	0.157	0.138	1
GNA13	0.0305756	-0.238746	0.255	0.285	1
SH3GL1	0.0305891	-0.178318	0.113	0.135	1
HSD17B8	0.0306092	0.32638	0.104	0.086	1
PSMA2	0.0306861	0.100946	0.461	0.44	1
PIK3C3	0.0308748	-0.136065	0.212	0.242	1
POLR1C	0.0308807	-0.216251	0.124	0.149	1
SMG7	0.0308848	-0.150722	0.202	0.229	1
GLRX3	0.0309595	-0.18632	0.188	0.215	1
CKMT2-AS1	0.0309764	-0.156695	0.121	0.145	1
RNF103	0.0310614	-0.232242	0.097	0.117	1
FRA10AC1	0.0311118	-0.156893	0.166	0.194	1
MRPS10	0.0311247	-0.263771	0.132	0.155	1
AKIRIN1	0.0312793	-0.103512	0.271	0.309	1
NGLY1	0.0313172	-0.175576	0.268	0.301	1
MAGOHB	0.0313898	0.345617	0.148	0.129	1
LIMA1	0.0314408	-0.162029	0.093	0.114	1
MSL2	0.0314904	-0.245512	0.293	0.319	1
MRPL28	0.0315967	0.276857	0.137	0.117	1
KIF21A	0.0316426	0.328411	0.108	0.09	1
LAIR1	0.0317444	0.326382	0.12	0.101	1
MAP2K6	0.0317751	-0.316144	0.185	0.21	1
TRAF5	0.031792	-0.153211	0.148	0.174	1
KLHL7	0.0320244	-0.246172	0.089	0.109	1
SGK3	0.0320742	-0.160529	0.279	0.313	1
PCYT1A	0.0320754	-0.194361	0.116	0.139	1
SMARCB1	0.0322987	-0.174603	0.168	0.194	1
ATP6V1A	0.0323629	-0.306273	0.089	0.108	1
NDUFB5	0.0323999	0.171006	0.351	0.331	1
LACTB	0.0325076	-0.260673	0.102	0.122	1
AP1G1	0.0326108	-0.162668	0.215	0.247	1
CD3E	0.0326504	0.0646515	0.896	0.901	1
FAM53B	0.0327075	0.426517	0.177	0.158	1
HMGN2	0.0327345	0.10285	0.68	0.679	1
AMZ2	0.0328097	0.411051	0.122	0.105	1
ZMYND11	0.0329806	-0.1954	0.219	0.248	1
MTIF3	0.0332451	0.147905	0.342	0.319	1
LLGL2	0.0332622	0.356227	0.111	0.093	1
MPHOSPH8	0.033304	-0.0582898	0.653	0.683	1
R3HDM2	0.0334152	-0.122763	0.523	0.548	1
TRMT1	0.0335764	-0.20286	0.092	0.112	1
SH3BP5	0.0335813	-0.161917	0.339	0.372	1
SYS1	0.0337821	-0.152355	0.148	0.174	1
AGFG2	0.0338108	0.894213	0.107	0.09	1
PKNOX1	0.0338631	0.367305	0.119	0.101	1
TRIM5	0.0339088	-0.124306	0.113	0.135	1
PGGHG	0.0339541	0.245493	0.126	0.107	1
HAUS3	0.0341213	-0.144444	0.104	0.127	1
ARAF	0.0341555	-0.24296	0.096	0.116	1
COA6-AS1	0.0341623	0.341806	0.116	0.098	1
SLC16A1-AS1	0.0348353	-0.188873	0.092	0.112	1
NUDCD2	0.0348803	0.262999	0.264	0.245	1
ALOX12-AS1	0.0349999	-0.202388	0.126	0.149	1
HCLS1	0.0351159	-0.0784475	0.447	0.495	1
ARHGEF2	0.0351419	-0.218638	0.127	0.15	1
JAGN1	0.0353132	0.224208	0.223	0.201	1
ATP2C1	0.0354093	-0.163063	0.174	0.202	1
C17orf49	0.0354599	0.206483	0.301	0.28	1
GGA1	0.0355944	-0.105788	0.158	0.186	1
TMEM161B	0.0356272	-0.163606	0.128	0.152	1
LYPLA2	0.0356579	0.26902	0.152	0.132	1
PDPR	0.0357027	-0.253788	0.093	0.112	1
RFFL	0.0358332	-0.20041	0.253	0.281	1
FAM207A	0.0359056	0.189539	0.11	0.091	1
RAPGEF2	0.0360528	0.267219	0.181	0.161	1
LINC01934	0.0360682	-0.188716	0.247	0.274	1
CERS5	0.036212	-0.169207	0.169	0.196	1
PRR14L	0.0362918	-0.237288	0.153	0.177	1
ING4	0.0363789	-0.150175	0.174	0.202	1
HMGB1	0.036498	0.0489363	0.921	0.924	1
WDR45B	0.0365065	-0.226056	0.152	0.175	1
CSK	0.0366835	0.19238	0.312	0.291	1
AOAH	0.0366927	0.947658	0.171	0.156	1
MARCH8	0.0367065	-0.21839	0.167	0.192	1
OIP5-AS1	0.0367096	-0.114877	0.212	0.243	1
USE1	0.0367398	-0.169224	0.158	0.183	1
CEBPG	0.0367478	0.26937	0.128	0.108	1
SGO1-AS1	0.0368399	0.0940036	0.177	0.153	1
SPTLC2	0.036905	-0.18114	0.147	0.171	1
AP002387.2	0.0370504	-0.187187	0.149	0.172	1
AASDHPPT	0.0370795	0.256135	0.15	0.131	1
C8orf76	0.0373502	-0.186442	0.106	0.127	1
GOSR1	0.0375529	-0.14025	0.235	0.265	1
INTS4	0.03759	-0.187038	0.103	0.124	1
PTPN12	0.0377397	0.320946	0.101	0.083	1
UBE2L6	0.0379273	0.222708	0.24	0.218	1
DDX49	0.0380217	-0.219728	0.122	0.145	1
SDCBP	0.0380338	-0.0724883	0.407	0.445	1
RBM23	0.0381004	-0.0867596	0.299	0.334	1
UXS1	0.0384475	-0.134042	0.262	0.295	1
BMT2	0.0384727	-0.195288	0.133	0.156	1
PPP1R3E	0.0384852	-0.14038	0.085	0.104	1
MCRIP2	0.0385169	0.342387	0.115	0.097	1
ZNF91	0.0385395	-0.0401316	0.253	0.289	1
MIDN	0.0385753	0.279666	0.204	0.186	1
TKT	0.0386366	-0.107223	0.36	0.394	1
ANAPC1	0.0386641	-0.187406	0.138	0.162	1
ATXN7L3B	0.0387423	0.231801	0.266	0.246	1
RRAGA	0.0387676	0.243513	0.157	0.137	1
PRR3	0.0388295	0.482512	0.125	0.108	1
CKS2	0.0389996	0.454077	0.104	0.087	1
CHMP3	0.0390406	-0.117367	0.376	0.412	1
RBPJ	0.0390767	-0.186881	0.26	0.288	1
CLN3	0.0390916	0.309398	0.146	0.126	1
MED28	0.0391474	-0.160862	0.221	0.251	1
JAK3	0.0391865	-0.110113	0.346	0.382	1
MTCH1	0.0391992	-0.136632	0.265	0.298	1
HDAC1	0.0393461	-0.153582	0.258	0.286	1
TRMT6	0.0395537	0.375099	0.118	0.101	1
SLC25A12	0.0395617	-0.179384	0.184	0.21	1
LRRFIP2	0.0397894	-0.194683	0.181	0.206	1
CREBZF	0.0398342	0.330674	0.211	0.195	1
DERL1	0.0398585	-0.0929776	0.167	0.197	1
DDX39B	0.0399448	-0.0938954	0.434	0.474	1
CAPZA1	0.0400776	-0.119718	0.486	0.517	1
RMC1	0.0401167	-0.144044	0.118	0.14	1
DTD1	0.0401595	0.16704	0.261	0.238	1
TMEM126A	0.0401643	0.275267	0.175	0.155	1
SLC39A10	0.0403247	0.187022	0.354	0.335	1
OTUB1	0.0404857	0.335285	0.183	0.165	1
IDE	0.0405069	-0.210761	0.089	0.108	1
ZBTB8OS	0.0405316	0.224786	0.299	0.278	1
NMI	0.0405958	0.188537	0.198	0.177	1
LDAH	0.0409821	-0.222172	0.116	0.137	1
PEPD	0.0409972	0.228454	0.213	0.192	1
LINC01278	0.0410178	-0.257323	0.136	0.157	1
OPA3	0.0411522	-0.0827726	0.129	0.152	1
SETD7	0.041217	-0.398114	0.092	0.11	1
SH2D2A	0.0413729	0.340245	0.128	0.11	1
EIF4A2	0.0414019	0.0891079	0.808	0.804	1
BOLA1	0.041527	0.301688	0.105	0.088	1
ZBTB44	0.0416728	-0.150087	0.181	0.204	1
SEL1L3	0.0417039	-0.186011	0.164	0.188	1
ETV3	0.0417633	0.415945	0.118	0.102	1
DPP9	0.0418596	-0.237908	0.094	0.113	1
VDAC3	0.0419211	-0.139151	0.305	0.334	1
HP1BP3	0.0421422	-0.0654634	0.521	0.569	1
DPP4	0.0421784	-0.0834593	0.189	0.218	1
CAST	0.0424398	-0.0966149	0.576	0.613	1
NUP205	0.0424916	-0.259154	0.097	0.116	1
ZNF655	0.0426887	-0.104685	0.217	0.246	1
KIF9-AS1	0.0427306	-0.393927	0.085	0.103	1
FKBP3	0.0428322	0.223119	0.281	0.26	1
ANTXR2	0.0428679	0.125773	0.289	0.263	1
NAXE	0.0429465	0.274231	0.133	0.115	1
DZIP3	0.0429794	-0.158154	0.112	0.134	1
STRADA	0.0430943	-0.142368	0.186	0.213	1
USP48	0.0431029	-0.161618	0.276	0.309	1
POLR2B	0.043338	-0.205656	0.234	0.262	1
CAPN1	0.0433823	0.213909	0.18	0.159	1
CATSPERB	0.0435953	-0.123788	0.085	0.104	1
GDI2	0.043704	-0.0981642	0.408	0.448	1
DENND1C	0.0437919	-0.14432	0.165	0.192	1
GNPAT	0.0438134	-0.220252	0.124	0.145	1
TMC6	0.0440036	-0.125062	0.297	0.328	1
RFNG	0.0440404	0.31032	0.101	0.084	1
PDCD2	0.0441916	-0.162749	0.274	0.308	1
PHC2	0.0442127	-0.268743	0.095	0.114	1
ANKRA2	0.0442993	-0.247393	0.11	0.13	1
ZBTB38	0.0443487	-0.0807994	0.197	0.227	1
PNKP	0.0444646	0.245406	0.207	0.187	1
SIPA1	0.0444714	-0.070742	0.164	0.188	1
IFI16	0.0446863	0.165412	0.453	0.443	1
SLU7	0.0447133	-0.117098	0.226	0.257	1
NIFK-AS1	0.0451577	-0.301585	0.088	0.106	1
TGIF1	0.0452535	0.307649	0.142	0.125	1
MRPL54	0.0453717	0.106189	0.435	0.413	1
TSTD2	0.0455772	0.287987	0.154	0.136	1
LINC00861	0.0456197	-0.0979003	0.645	0.669	1
NFIC	0.0456699	-0.150816	0.138	0.162	1
SIRPG	0.0458885	-0.199525	0.155	0.178	1
BNIP2	0.0459143	-0.156116	0.253	0.283	1
PHF11	0.0460579	-0.0908266	0.28	0.314	1
SELENOF	0.0462069	0.113757	0.504	0.484	1
TMX3	0.0462122	-0.178417	0.133	0.157	1
APEX1	0.0464565	-0.124501	0.368	0.396	1
POLE4	0.0467838	0.195412	0.328	0.309	1
NOB1	0.0468148	-0.0842074	0.142	0.168	1
PPIL4	0.0468493	-0.121631	0.283	0.315	1
KDM4B	0.0469042	-0.109493	0.191	0.218	1
DUSP11	0.0469512	-0.133926	0.16	0.186	1
SUSD6	0.0470294	-0.16939	0.241	0.266	1
SMC6	0.0472805	-0.221798	0.126	0.147	1
C2orf49	0.0473019	0.298533	0.125	0.108	1
CEP63	0.0473467	-0.108796	0.15	0.175	1
USP38	0.0476427	-0.191976	0.088	0.107	1
RPS19BP1	0.0478199	0.142931	0.383	0.363	1
ZNF512	0.0478251	-0.180233	0.134	0.157	1
C22orf39	0.0479819	0.267989	0.142	0.124	1
CSNK2A1	0.0480057	-0.114172	0.213	0.238	1
INVS	0.0481954	-0.289479	0.186	0.207	1
ELK4	0.048333	-0.161813	0.143	0.167	1
RTCA	0.0484232	0.232633	0.191	0.171	1
MNDA	0.0487249	0.396665	0.082	0.1	1
C6orf62	0.0492396	0.228088	0.284	0.266	1
CFAP97	0.0493222	0.260997	0.25	0.233	1
NTAN1	0.0494689	0.197807	0.165	0.145	1
RBM19	0.0494736	-0.141633	0.092	0.11	1
PMM2	0.049782	-0.169018	0.13	0.153	1
VEZF1	0.0498021	-0.196678	0.088	0.106	1
MZF1	0.0498463	0.340497	0.116	0.1	1
ATP6V0D1	0.0500189	0.318181	0.197	0.181	1
AGFG1	0.0501728	-0.0790388	0.217	0.249	1
GCHFR	0.0502273	0.179597	0.176	0.155	1
BROX	0.0505719	0.225717	0.172	0.153	1
CBX6	0.0505865	-0.182199	0.105	0.124	1
NFKB2	0.0506227	0.345802	0.188	0.171	1
IPMK	0.0509657	0.239491	0.148	0.129	1
ORC3	0.0509759	-0.111766	0.142	0.166	1
MRPS18B	0.0510377	0.21098	0.209	0.189	1
IMMP2L	0.0510548	-0.137078	0.464	0.479	1
SARNP	0.0510995	-0.0897596	0.322	0.359	1
UTP3	0.0513299	0.335145	0.136	0.118	1
PRR12	0.051425	-0.181091	0.108	0.128	1
ZBTB7A	0.0516752	0.252421	0.264	0.248	1
ZNF611	0.0517207	-0.19323	0.18	0.203	1
PRRC2A	0.0523881	-0.189818	0.114	0.134	1
ROCK2	0.052402	-0.191742	0.138	0.159	1
ILRUN	0.0525514	-0.142425	0.189	0.214	1
FASTK	0.0525793	0.306515	0.143	0.126	1
ATP1B3	0.0527149	0.0896554	0.351	0.329	1
ELOC	0.0527236	0.149538	0.367	0.351	1
WDR27	0.0529532	-0.176747	0.084	0.101	1
DHRS12	0.0531813	0.192352	0.13	0.112	1
TBC1D1	0.0537995	-0.179239	0.247	0.271	1
FOXRED1	0.0538524	-0.181743	0.102	0.122	1
CSNK2A2	0.0538664	-0.114784	0.146	0.17	1
LARP7	0.0540305	-0.165399	0.208	0.234	1
CLPTM1L	0.0541289	-0.177347	0.14	0.161	1
NOCT	0.0543703	0.329867	0.114	0.098	1
FAM3C	0.054534	0.308709	0.13	0.113	1
AREG	0.0545349	-0.21999	0.154	0.177	1
COPB2	0.054602	0.211676	0.201	0.182	1
RPL36AL	0.0546848	-0.0623402	0.978	0.985	1
KIAA1143	0.0548366	-0.17028	0.195	0.219	1
EPHA4	0.054839	-0.0120907	0.166	0.145	1
MRPS21	0.0548568	0.113191	0.53	0.513	1
GARS-DT	0.0552154	-0.0998392	0.161	0.186	1
SMAD3	0.0553238	0.0704576	0.3	0.275	1
MDH1	0.0553643	0.127182	0.342	0.32	1
SLA	0.055385	-0.0789362	0.343	0.379	1
AC243960.1	0.0555821	0.187595	0.343	0.326	1
CHMP2B	0.0556394	-0.221241	0.17	0.193	1
ANKS1A	0.0558396	-0.276894	0.122	0.142	1
AARS	0.0561359	0.492007	0.152	0.136	1
SVIP	0.0564042	0.152158	0.407	0.385	1
SLC12A9	0.0565678	-0.233897	0.086	0.103	1
RER1	0.0568511	0.16058	0.339	0.322	1
GGA3	0.0568557	-0.171303	0.089	0.106	1
C12orf76	0.0572075	-0.169231	0.151	0.173	1
RPL6	0.0574652	0.0152483	0.995	0.999	1
GCFC2	0.0574975	-0.261757	0.096	0.114	1
ETNK1	0.0576626	-0.135306	0.225	0.255	1
USO1	0.0581746	-0.142972	0.211	0.239	1
SMIM27	0.0581963	0.279917	0.225	0.209	1
CISD1	0.0589173	0.286489	0.123	0.106	1
CDK5RAP3	0.0590615	0.238121	0.156	0.138	1
E2F4	0.0593063	0.248561	0.122	0.105	1
OCIAD2	0.0593886	0.0967255	0.469	0.456	1
GOLGA3	0.0593914	0.313742	0.15	0.133	1
EIF2B5	0.0595353	-0.178666	0.101	0.121	1
PRELID3B	0.0595505	0.280725	0.142	0.126	1
TBC1D20	0.0595925	-0.167494	0.104	0.124	1
PSMF1	0.0596683	-0.0718929	0.256	0.287	1
TAF9	0.0597424	-0.129964	0.208	0.236	1
APPL2	0.0597497	-0.124593	0.153	0.176	1
FO393401.1	0.0597784	-0.118548	0.13	0.153	1
ZBTB43	0.0598523	0.305487	0.126	0.11	1
RHOT1	0.0598873	-0.225432	0.15	0.17	1
BZW1	0.0601906	-0.106714	0.381	0.415	1
LYPLA1	0.0605814	-0.182528	0.19	0.212	1
DDB2	0.0607242	-0.15239	0.163	0.186	1
ASPSCR1	0.0608117	-0.214608	0.096	0.114	1
CHFR	0.0608488	-0.132724	0.226	0.253	1
GLUD1	0.0609194	-0.154492	0.261	0.289	1
TMEM161B-AS1	0.0614002	-0.117835	0.135	0.157	1
PLEKHA2	0.0614083	-0.171798	0.207	0.233	1
LRIG2	0.0615418	-0.139001	0.111	0.131	1
DHPS	0.0616162	-0.114581	0.243	0.272	1
RWDD1	0.0616857	-0.0859252	0.49	0.526	1
SWI5	0.0616974	-0.188232	0.097	0.116	1
SEPTIN2	0.0618031	0.137484	0.352	0.334	1
PGK1	0.0618074	0.10337	0.568	0.562	1
TUG1	0.0618226	-0.157312	0.121	0.142	1
TMED2	0.0619213	0.210707	0.259	0.242	1
UBXN1	0.062011	-0.101777	0.712	0.742	1
AL645728.1	0.0624238	0.369462	0.104	0.089	1
BTBD6	0.0624309	0.295985	0.12	0.103	1
SPTAN1	0.0624913	0.152112	0.522	0.504	1
DHX29	0.0625366	-0.152968	0.14	0.161	1
PAM16	0.0626107	0.239982	0.193	0.176	1
MED21	0.0626271	-0.130743	0.161	0.183	1
VCPIP1	0.0626375	-0.142357	0.091	0.109	1
MMP25-AS1	0.0628075	-0.0712432	0.096	0.114	1
WDR26	0.0631779	-0.138349	0.356	0.384	1
CHIC1	0.0631995	-0.211008	0.1	0.117	1
ARMCX3	0.0634165	-0.102624	0.101	0.121	1
SIL1	0.0634325	-0.294336	0.135	0.153	1
COMMD1	0.0635135	-0.133482	0.305	0.333	1
GPALPP1	0.0635264	-0.186548	0.096	0.113	1
ADIPOR2	0.0635921	-0.223435	0.145	0.166	1
YWHAG	0.0636388	-0.199418	0.173	0.196	1
NRBF2	0.0639632	0.216668	0.213	0.196	1
ARL14EP	0.0640129	-0.100305	0.195	0.222	1
TRAF6	0.0641439	-0.242813	0.086	0.102	1
PFKL	0.064144	-0.168424	0.125	0.145	1
AVEN	0.0641464	-0.225808	0.088	0.104	1
APMAP	0.0642935	0.30467	0.156	0.139	1
MB21D2	0.0643301	0.221619	0.118	0.101	1
SLC38A9	0.0644727	-0.153462	0.125	0.144	1
NOLC1	0.0644937	-0.147878	0.126	0.147	1
SLC25A46	0.0646346	-0.179192	0.122	0.142	1
C1D	0.0646965	0.195554	0.238	0.217	1
SLCO3A1	0.0647708	-0.194842	0.353	0.377	1
KAT5	0.0648562	-0.192628	0.11	0.129	1
AC093323.1	0.0650075	-0.255819	0.084	0.101	1
RTN4	0.0652121	-0.0811316	0.45	0.487	1
TMEM173	0.0652849	0.164928	0.312	0.297	1
HBP1	0.0653062	-0.166803	0.356	0.378	1
THAP11	0.0653262	-0.158116	0.185	0.206	1
VPS35L	0.0654341	-0.119983	0.122	0.142	1
COX10-AS1	0.0654515	-0.204996	0.104	0.122	1
AP000442.1	0.0654968	-0.18487	0.116	0.137	1
PCCA	0.065799	-0.0824866	0.152	0.174	1
ZNF33B	0.0660067	-0.193271	0.162	0.186	1
TSHZ1	0.0660969	-0.0636752	0.102	0.121	1
RFX1	0.0661821	0.39357	0.108	0.093	1
FDFT1	0.0662521	-0.18928	0.201	0.224	1
CBR1	0.0662736	0.274331	0.138	0.123	1
AC026341.1	0.0665473	0.214623	0.117	0.1	1
DHRS7B	0.066722	-0.437608	0.086	0.101	1
TLN1	0.0668294	0.239617	0.364	0.349	1
HLA-DQB1	0.0670283	0.236807	0.154	0.136	1
MDM2	0.0673247	-0.0699362	0.177	0.202	1
HOXB2	0.0674163	-0.0970016	0.093	0.112	1
INO80E	0.0677103	0.252046	0.116	0.101	1
MLLT10	0.0686829	-0.0461393	0.328	0.357	1
SSBP2	0.068822	-0.175288	0.442	0.457	1
RNF24	0.0690027	-0.261202	0.117	0.136	1
CXCR4	0.0691836	0.06117	0.822	0.82	1
TMA16	0.0692953	0.288728	0.129	0.112	1
GFM1	0.0695819	-0.123839	0.102	0.12	1
PDRG1	0.0696859	-0.16921	0.089	0.107	1
PRPF3	0.0697416	-0.0856559	0.182	0.208	1
NBDY	0.0698688	-0.113468	0.388	0.415	1
DDX50	0.0699288	-0.116	0.347	0.376	1
AC090772.2	0.0699667	0.301232	0.144	0.127	1
PCNP	0.0700117	-0.113218	0.386	0.416	1
BCL2A1	0.0701276	0.315046	0.168	0.153	1
COMMD5	0.0701487	0.364189	0.103	0.089	1
COX4I1	0.0702399	0.0430112	0.97	0.968	1
HTT	0.070471	-0.148578	0.236	0.262	1
UBE2G2	0.0705167	-0.122406	0.249	0.276	1
STAU2	0.0708317	-0.133412	0.22	0.244	1
CPB2-AS1	0.0709311	-0.0859435	0.18	0.206	1
STK26	0.0710101	-0.0740668	0.146	0.169	1
ARCN1	0.0711928	-0.185465	0.162	0.184	1
DGKE	0.0712271	-0.153756	0.119	0.139	1
AL035071.2	0.0713558	-0.106428	0.099	0.118	1
DUSP5	0.0715218	0.315306	0.102	0.087	1
STAMBPL1	0.0715493	-0.105974	0.144	0.167	1
PLSCR3	0.0716125	-0.131562	0.154	0.175	1
MVP	0.0717236	-0.0752137	0.229	0.257	1
TP53	0.0717431	-0.0514395	0.094	0.113	1
VRK3	0.0719903	-0.131187	0.155	0.178	1
APOL6	0.0720845	0.174127	0.28	0.264	1
RUVBL1	0.0720871	0.234112	0.222	0.205	1
LPAR2	0.0722015	-0.310503	0.093	0.109	1
LIPE-AS1	0.0723439	-0.292749	0.088	0.104	1
PRPF6	0.0726128	-0.0866213	0.273	0.306	1
UNC13D	0.0727086	-0.166675	0.13	0.151	1
TFAM	0.0727995	-0.0846088	0.186	0.211	1
BLMH	0.0728414	-0.138279	0.095	0.113	1
AL157402.2	0.0728553	-0.15523	0.164	0.187	1
ANXA2R	0.0730124	0.142071	0.328	0.308	1
ETHE1	0.0731252	0.148203	0.199	0.18	1
WBP4	0.0731392	-0.188633	0.116	0.135	1
CEP44	0.073305	-0.103189	0.087	0.104	1
EWSR1	0.0734399	-0.127507	0.246	0.271	1
STIP1	0.0735434	0.303184	0.164	0.149	1
HSBP1L1	0.0736213	0.344466	0.125	0.11	1
EPM2AIP1	0.0736255	0.302833	0.136	0.121	1
PTER	0.0737692	-0.190217	0.087	0.103	1
PAPOLG	0.0738541	-0.148337	0.116	0.134	1
THUMPD3-AS1	0.0738696	0.150623	0.406	0.387	1
TRAPPC2L	0.0740137	0.226229	0.217	0.201	1
RFLNB	0.0741634	-0.15368	0.179	0.2	1
NSUN2	0.074211	-0.118561	0.085	0.102	1
ILF2	0.0746188	-0.113631	0.288	0.319	1
PDAP1	0.0749447	0.140287	0.337	0.32	1
TMEM256	0.0750453	0.154627	0.291	0.271	1
MPPE1	0.0751551	-0.187858	0.137	0.158	1
KIF16B	0.0752726	-0.352138	0.09	0.106	1
MTHFD2	0.0752875	0.215374	0.197	0.179	1
JAML	0.0759974	-0.0219239	0.177	0.203	1
YJU2	0.0764999	-0.138367	0.134	0.156	1
TXNDC12	0.0767259	-0.0694291	0.227	0.253	1
YAF2	0.0768617	-0.138505	0.28	0.306	1
TMEM14B	0.0769206	0.113887	0.494	0.487	1
DNAJB11	0.0775606	0.228474	0.186	0.171	1
ATG10	0.0775971	-0.236845	0.154	0.173	1
CLPP	0.0777184	-0.0534752	0.313	0.34	1
WDR13	0.0777907	0.201062	0.1	0.085	1
PMM1	0.0783091	-0.131234	0.11	0.129	1
TRIM52	0.078359	0.27623	0.153	0.138	1
PRKAG1	0.0786145	-0.171452	0.142	0.161	1
NUDT1	0.0788272	0.21506	0.166	0.149	1
TIMM29	0.0788457	0.293424	0.114	0.099	1
TRIP11	0.0788919	-0.127768	0.208	0.232	1
SCAMP3	0.079131	-0.207578	0.112	0.13	1
DNPEP	0.0793248	-0.190327	0.109	0.126	1
RRS1	0.0795964	0.315345	0.1	0.087	1
KIF1B	0.0798266	-0.158091	0.133	0.152	1
RNF126	0.07999	0.148275	0.322	0.304	1
LINC01237	0.0800621	-0.226033	0.087	0.103	1
TRAPPC6A	0.0802311	0.17418	0.362	0.347	1
AZI2	0.0802485	0.280135	0.124	0.109	1
ECHDC2	0.0803414	-0.0813993	0.182	0.207	1
CPEB4	0.0805041	-0.295904	0.128	0.146	1
PPP2R1A	0.0805334	-0.0552358	0.153	0.177	1
RBM4	0.0806926	-0.0715667	0.408	0.449	1
HEXIM1	0.0808955	0.263503	0.168	0.152	1
HAT1	0.0812029	-0.218804	0.181	0.201	1
TRPC1	0.0814295	0.272702	0.124	0.109	1
MRFAP1	0.0815341	0.135447	0.384	0.37	1
TMEM141	0.0818243	0.189665	0.19	0.172	1
CLEC2B	0.0821815	-0.0652292	0.506	0.537	1
STARD3	0.0822405	-0.188009	0.093	0.109	1
NOL4L	0.082276	-0.124899	0.183	0.205	1
UBALD2	0.0824724	-0.128946	0.499	0.533	1
MPC2	0.0824802	0.135971	0.35	0.333	1
MINK1	0.0826201	-0.104873	0.153	0.174	1
ARL6IP4	0.0829589	0.0842279	0.641	0.653	1
DANCR	0.0831064	0.14048	0.34	0.322	1
C11orf65	0.0835459	0.336276	0.106	0.092	1
ANAPC10	0.0835958	-0.0391992	0.158	0.182	1
EPS15L1	0.0837484	-0.0725843	0.145	0.165	1
RING1	0.0837856	-0.175792	0.099	0.116	1
UQCRC2	0.0839315	-0.0978518	0.388	0.417	1
RCC2	0.0849651	-0.216385	0.106	0.123	1
MAP3K8	0.085335	0.259548	0.109	0.095	1
LAT	0.0859955	0.110253	0.445	0.433	1
SNW1	0.0860478	-0.0374717	0.356	0.39	1
CSRNP1	0.0860771	0.26049	0.168	0.153	1
TRIM24	0.0860875	-0.155184	0.156	0.176	1
SEC22C	0.0862547	-0.0880173	0.152	0.174	1
GABARAPL1	0.0863529	0.263447	0.14	0.124	1
MUTYH	0.0867213	-0.182813	0.111	0.129	1
AP1G2	0.0867861	0.270036	0.113	0.099	1
CRY2	0.0868684	-0.0914048	0.146	0.168	1
KAT8	0.0870197	-0.14091	0.158	0.179	1
SEC16A	0.0872089	-0.109132	0.125	0.144	1
IGSF8	0.0872747	0.247802	0.1	0.086	1
TIA1	0.0875325	0.306671	0.156	0.141	1
APOBEC3C	0.0877848	0.280417	0.106	0.092	1
NSMCE4A	0.0879679	0.281293	0.142	0.127	1
MRPL58	0.0880339	0.224236	0.161	0.146	1
NIFK	0.0882929	0.219865	0.262	0.247	1
ACVR1	0.0882932	-0.17545	0.117	0.135	1
PGGT1B	0.0882996	-0.167547	0.109	0.127	1
MRPS14	0.088409	0.212085	0.137	0.121	1
LNPK	0.0884983	-0.160983	0.137	0.155	1
AC026347.1	0.0889708	-0.199908	0.17	0.19	1
TSPAN18	0.0896424	-0.147537	0.12	0.138	1
SVIL	0.0898526	-0.140672	0.289	0.313	1
STK11	0.090001	-0.117238	0.099	0.116	1
TAF12	0.0900964	0.222102	0.215	0.199	1
CCDC25	0.0902557	-0.123781	0.161	0.182	1
MCM3AP	0.0902589	-0.212221	0.091	0.107	1
CNPY3	0.0908455	0.191773	0.273	0.26	1
GABPB1-AS1	0.0910667	0.132579	0.289	0.271	1
RNF20	0.0911425	-0.141172	0.087	0.102	1
RUFY1	0.0915849	-0.0909425	0.156	0.177	1
ERP29	0.0916088	0.0603906	0.813	0.813	1
PSMB7	0.0917388	-0.125699	0.356	0.385	1
KLHL18	0.0918668	-0.158112	0.126	0.144	1
DCAF15	0.0923318	-0.141996	0.113	0.132	1
SP140L	0.0925443	-0.128526	0.291	0.315	1
FBXO38	0.0927043	-0.172699	0.115	0.132	1
NPAT	0.0928024	-0.137612	0.212	0.235	1
RPL3	0.0928667	-0.0341277	0.998	0.998	1
ZNF33A	0.0929847	-0.160211	0.266	0.288	1
NUCB1	0.0933431	-0.0877339	0.224	0.249	1
MASTL	0.0933536	-0.215955	0.105	0.122	1
ATP2A3	0.0934101	-0.125728	0.179	0.201	1
RETREG3	0.093707	-0.132138	0.156	0.176	1
MLH1	0.0937119	0.24031	0.18	0.164	1
FIS1	0.0938714	-0.0756994	0.438	0.476	1
ARL6IP6	0.093973	0.197028	0.185	0.167	1
EXOSC3	0.0943406	0.300339	0.131	0.117	1
RAB4A	0.0944598	-0.174116	0.193	0.215	1
LIPA	0.0945051	-0.12973	0.107	0.124	1
SON	0.0945218	0.0924307	0.75	0.742	1
USP1	0.0946577	-0.126396	0.17	0.192	1
COPS5	0.0950419	0.156951	0.265	0.246	1
CRIP2	0.0952357	0.184675	0.11	0.096	1
PFDN5	0.0954449	0.0148108	0.987	0.992	1
VBP1	0.0956077	0.167516	0.223	0.205	1
TUT7	0.095629	-0.0338064	0.209	0.235	1
RPS6KA2	0.0958394	-0.266596	0.1	0.115	1
PLK3	0.0959536	-0.0503881	0.209	0.236	1
ERLEC1	0.0961298	0.313371	0.158	0.144	1
FAM177A1	0.0969991	0.0778641	0.408	0.388	1
IFT57	0.0971699	-0.0576467	0.162	0.185	1
IFIH1	0.0971993	-0.0734032	0.099	0.116	1
OARD1	0.0973346	-0.104866	0.229	0.254	1
ARNT	0.097355	-0.162654	0.12	0.137	1
RP9	0.097441	-0.185636	0.093	0.109	1
SNUPN	0.0975525	-0.128802	0.09	0.106	1
PRCC	0.097708	-0.0683835	0.108	0.126	1
IFI6	0.0979043	0.246672	0.2	0.185	1
GNPTG	0.098268	0.275267	0.128	0.113	1
SLC9A8	0.0985746	-0.120857	0.153	0.172	1
PSMD1	0.098713	-0.186673	0.162	0.182	1
TGOLN2	0.0988574	-0.0885703	0.365	0.393	1
ZAP70	0.0989352	-0.00148554	0.276	0.308	1
ZNF737	0.0991827	0.203302	0.14	0.125	1
SYF2	0.0992372	-0.0605298	0.52	0.555	1
UBE2I	0.0992853	0.118848	0.441	0.43	1
CDC73	0.0995646	-0.134378	0.296	0.325	1
RRBP1	0.0997494	0.291648	0.132	0.118	1
CGGBP1	0.0998524	-0.0504018	0.356	0.384	1
TINF2	0.100137	0.194425	0.182	0.167	1
CYB5R4	0.100259	-0.125348	0.157	0.177	1
DGKH	0.100618	-0.27561	0.126	0.142	1
MBIP	0.100673	-0.137667	0.107	0.124	1
EIF4G1	0.10097	-0.147477	0.114	0.132	1
RPL9	0.10099	-0.0366589	0.998	0.997	1
CDC26	0.101737	0.160081	0.325	0.312	1
HPS1	0.101887	0.198018	0.16	0.144	1
FEZ2	0.102014	0.274518	0.111	0.098	1
TDP2	0.102026	-0.156707	0.13	0.148	1
PDHA1	0.102065	0.198859	0.172	0.157	1
MIB1	0.102223	-0.158285	0.165	0.184	1
MARCKSL1	0.102337	-0.0975517	0.203	0.225	1
GFER	0.102385	0.263124	0.12	0.106	1
GTF3C1	0.10258	-0.205376	0.11	0.127	1
BCL10	0.102667	0.198877	0.167	0.15	1
TMED9	0.1028	0.197139	0.309	0.296	1
AC068282.1	0.102993	-0.105171	0.273	0.298	1
LAX1	0.103204	0.394529	0.158	0.146	1
TMEM134	0.103208	0.224923	0.213	0.199	1
RASSF2	0.103215	0.275985	0.112	0.098	1
MRPS11	0.103306	0.262918	0.154	0.14	1
SNX13	0.103902	-0.183907	0.19	0.21	1
TSSC4	0.104162	0.158018	0.172	0.155	1
EIF2B3	0.104249	-0.328635	0.136	0.152	1
RBM48	0.104255	-0.20805	0.112	0.129	1
MRPL2	0.104445	0.294527	0.121	0.107	1
BDH1	0.104556	-0.187718	0.093	0.108	1
FAM120AOS	0.104684	-0.201125	0.168	0.186	1
SLK	0.104722	-0.20411	0.147	0.165	1
PARP9	0.104895	-0.202247	0.097	0.112	1
PAXBP1	0.105016	-0.105864	0.161	0.181	1
ANGEL2	0.105215	-0.149673	0.144	0.163	1
MBNL2	0.105262	0.193194	0.301	0.286	1
ST3GAL5	0.105371	-0.139286	0.101	0.116	1
TMEM117	0.105878	-0.250122	0.119	0.135	1
SCOC	0.106274	0.224711	0.131	0.117	1
RABGEF1	0.10636	-0.110281	0.36	0.388	1
EED	0.106438	-0.116045	0.118	0.137	1
HIBADH	0.106494	-0.257455	0.149	0.166	1
AP2M1	0.106504	0.118492	0.346	0.324	1
TMBIM4	0.106523	0.121389	0.521	0.51	1
SCAMP2	0.106591	0.194494	0.248	0.232	1
BTN3A2	0.106607	0.116695	0.465	0.452	1
FCER1G	0.106683	0.624892	0.113	0.102	1
ATP5PO	0.106745	0.0657488	0.662	0.652	1
ODF2	0.106932	-0.114916	0.103	0.119	1
RPS11	0.10701	-0.0437752	0.994	0.995	1
TCEA3	0.107031	-0.130235	0.124	0.142	1
CCDC22	0.107044	0.273256	0.104	0.091	1
TMCO4	0.10729	-0.205178	0.099	0.115	1
TPRG1L	0.107313	-0.0268256	0.096	0.112	1
DNAJC27	0.107666	0.265328	0.132	0.118	1
GKAP1	0.108043	-0.183332	0.101	0.117	1
GPAT4	0.108051	-0.185668	0.097	0.113	1
ACAA2	0.108244	-0.173718	0.151	0.168	1
AC020915.2	0.108275	0.330429	0.106	0.093	1
PCNT	0.108351	-0.205538	0.09	0.104	1
ZNF217	0.108373	0.187313	0.293	0.278	1
COPS3	0.108972	-0.111105	0.2	0.222	1
TSG101	0.10904	-0.196196	0.192	0.212	1
SLC7A6OS	0.109184	-0.112419	0.184	0.205	1
PSMA3	0.109577	0.129344	0.309	0.291	1
RNF2	0.110072	-0.142809	0.101	0.117	1
ZKSCAN1	0.110335	-0.115977	0.162	0.182	1
ZNF254	0.110534	-0.0609576	0.16	0.182	1
MCMBP	0.110742	-0.0916411	0.166	0.186	1
ZDHHC5	0.110908	-0.114406	0.105	0.122	1
LINC00667	0.110956	-0.0875096	0.136	0.155	1
NUB1	0.111013	-0.0440755	0.265	0.297	1
FOCAD	0.111483	-0.166216	0.154	0.172	1
R3HDM4	0.111741	-0.11557	0.21	0.231	1
METTL8	0.111809	-0.145722	0.089	0.105	1
ADIPOR1	0.111839	-0.096581	0.121	0.14	1
DNAJB2	0.112024	0.377229	0.136	0.125	1
HSPA14.1	0.112062	-0.086285	0.088	0.104	1
HAUS1	0.112085	0.304667	0.13	0.116	1
MRPL16	0.112091	0.230787	0.198	0.184	1
COPS8	0.112281	-0.109401	0.22	0.244	1
PABPN1	0.112808	-0.078222	0.236	0.261	1
LSG1	0.113111	0.00606452	0.105	0.122	1
DDX10	0.11326	-0.133101	0.146	0.165	1
JAZF1	0.113314	0.412132	0.213	0.199	1
PTGES2	0.113423	0.25388	0.117	0.104	1
ZNF66	0.113539	0.308097	0.133	0.12	1
GRK6	0.113907	-0.0600959	0.276	0.305	1
MAP3K13	0.113957	0.232322	0.125	0.112	1
ZNF518A	0.114281	-0.124619	0.158	0.179	1
METTL15	0.114398	-0.0898808	0.195	0.216	1
PNPLA2	0.114563	-0.0908169	0.153	0.173	1
SNHG12	0.114777	0.189946	0.281	0.271	1
MX1	0.115063	-0.176874	0.134	0.154	1
TBK1	0.115183	0.209316	0.138	0.124	1
NDUFA9	0.115666	-0.154682	0.193	0.216	1
CERS2	0.116128	0.173457	0.144	0.128	1
PAM	0.116545	-0.11512	0.196	0.216	1
GOLGA8A	0.116562	-0.144461	0.127	0.144	1
TMED3	0.1167	-0.156078	0.148	0.166	1
EIF2D	0.116718	-0.153436	0.154	0.173	1
NSUN3	0.116746	-0.24413	0.112	0.127	1
IRF9	0.117047	-0.0783061	0.204	0.228	1
CREB3L2	0.117074	0.273941	0.102	0.089	1
IDH3G	0.117176	0.187805	0.23	0.215	1
RAPGEF1	0.117818	0.0452618	0.378	0.359	1
RTRAF	0.118137	-0.0891844	0.527	0.559	1
TMTC2	0.118354	0.192798	0.114	0.1	1
PLEKHA7	0.118885	0.311052	0.128	0.116	1
TMEM8A	0.118887	-0.239265	0.088	0.102	1
CLOCK	0.118993	-0.0734135	0.133	0.15	1
TRAF3IP3	0.11904	0.0807437	0.731	0.728	1
MGAT4A	0.119695	-0.064297	0.585	0.604	1
CNIH1	0.119918	-0.0949344	0.231	0.252	1
POP5	0.120023	0.17895	0.243	0.228	1
CBX1	0.120069	0.266439	0.136	0.122	1
AKT2	0.120125	-0.170016	0.137	0.155	1
NDUFS4	0.120896	-0.0692333	0.281	0.308	1
DRAM2	0.120944	-0.130845	0.167	0.186	1
TERF2IP	0.121333	-0.0455296	0.523	0.566	1
POLR2D	0.121524	-0.0707553	0.097	0.113	1
ZMYM5	0.121805	-0.104842	0.191	0.211	1
GMPS	0.121901	-0.0885818	0.216	0.236	1
ZNF146	0.122117	-0.0825434	0.162	0.184	1
SRM	0.122444	0.163782	0.243	0.227	1
CRNKL1	0.122581	-0.112942	0.094	0.11	1
PRMT1	0.123383	0.118067	0.3	0.285	1
NPTN	0.123895	-0.160901	0.128	0.145	1
PWWP2A	0.123902	-0.0359838	0.167	0.188	1
IRAK4	0.124281	0.14053	0.279	0.264	1
PDCD4	0.124355	-0.0984206	0.59	0.613	1
METTL5	0.124591	0.155512	0.279	0.264	1
UBA1	0.124926	0.196927	0.128	0.114	1
GTPBP4	0.125304	-0.166449	0.153	0.169	1
ARNTL	0.125579	-0.136171	0.181	0.202	1
YY1	0.125919	-0.0348114	0.386	0.419	1
GNG2	0.126251	-0.0337901	0.486	0.513	1
MBD1	0.126655	-0.179808	0.101	0.115	1
PHF1	0.126992	0.209621	0.302	0.292	1
BCL3	0.127411	0.318636	0.107	0.095	1
MAFF	0.127927	0.325526	0.107	0.094	1
ECHDC1	0.128169	-0.0962387	0.215	0.236	1
MFNG	0.128239	-0.0923181	0.284	0.307	1
RBMX	0.128306	-0.0219412	0.554	0.591	1
HERPUD1	0.128586	0.118284	0.335	0.323	1
AHI1	0.128655	-0.154456	0.13	0.147	1
GANAB	0.128667	0.203103	0.169	0.154	1
TMEM183A	0.128785	-0.099667	0.156	0.175	1
DNAJC3	0.129342	-0.0925736	0.236	0.26	1
BUB3	0.129373	-0.0994564	0.338	0.362	1
VRK2	0.129396	-0.177286	0.138	0.154	1
FMNL1	0.12945	-0.0823983	0.348	0.374	1
CDK9	0.129707	0.20911	0.104	0.091	1
ZFYVE28	0.129794	0.16074	0.182	0.168	1
MRPL48	0.129852	-0.0228675	0.123	0.14	1
U2AF2	0.129978	-0.119909	0.114	0.131	1
CD84	0.130256	-0.142325	0.202	0.221	1
PFDN2	0.130844	0.15499	0.379	0.375	1
TMEM140	0.130883	-0.0924046	0.106	0.123	1
RINL	0.130901	-0.102958	0.108	0.123	1
TRAPPC4	0.131021	0.152616	0.213	0.199	1
NCF1	0.131351	0.245771	0.288	0.28	1
SLC3A2	0.131524	0.103712	0.373	0.361	1
TNIP2	0.131699	-0.180448	0.161	0.178	1
HIPK3	0.131765	-0.0557852	0.227	0.25	1
CAPN2	0.131911	0.205292	0.289	0.277	1
CCT2	0.132117	-0.0368005	0.342	0.376	1
SURF2	0.13231	0.16627	0.157	0.142	1
SNAPC3	0.132362	-0.167671	0.105	0.12	1
MED19	0.132896	-0.0181758	0.116	0.133	1
PSMD11	0.133129	-0.0981851	0.173	0.193	1
POLG	0.133294	-0.174974	0.088	0.102	1
LAMP2	0.133389	0.145014	0.145	0.131	1
UBE2W	0.133702	-0.0903044	0.177	0.198	1
FDX1	0.13408	0.178399	0.246	0.231	1
RBBP7	0.134081	-0.00428821	0.24	0.267	1
DEXI	0.134297	0.18166	0.132	0.118	1
CCDC28A	0.134425	-0.0970494	0.162	0.182	1
RPL10	0.135132	0.00422713	0.997	0.998	1
SNTB2	0.135269	-0.159125	0.116	0.132	1
NRDE2	0.135504	-0.155018	0.088	0.102	1
LLPH	0.135529	-0.134424	0.196	0.213	1
IL2RA	0.135809	-0.227195	0.154	0.171	1
TRIM59	0.135984	-0.100116	0.111	0.127	1
TPM4	0.136045	0.135587	0.32	0.308	1
SIK2	0.136278	0.10363	0.177	0.16	1
ABTB1	0.136719	-0.0787337	0.161	0.18	1
EIF1B	0.137006	0.142016	0.334	0.322	1
SNHG30	0.137117	-0.152821	0.115	0.131	1
ARRDC2	0.137163	-0.0928417	0.154	0.175	1
MTPN	0.137182	0.114924	0.443	0.437	1
C1GALT1	0.137473	-0.0647025	0.237	0.26	1
GPAA1	0.138076	0.2347	0.103	0.091	1
RC3H1	0.138276	0.0205311	0.308	0.339	1
EHBP1L1	0.138636	0.186961	0.162	0.15	1
COX10	0.138779	-0.193146	0.113	0.127	1
PARP10	0.138841	0.214166	0.104	0.091	1
WARS2	0.139079	0.198594	0.185	0.171	1
RANBP3	0.139497	-0.00362352	0.102	0.118	1
CCDC32	0.139663	0.279263	0.161	0.149	1
ADI1	0.140088	0.171601	0.259	0.243	1
C5orf56	0.140305	-0.0502801	0.319	0.343	1
CGAS	0.140613	0.165461	0.105	0.092	1
C2CD5	0.140718	-0.105933	0.169	0.187	1
SH3GLB1	0.141137	0.170554	0.282	0.271	1
RTF2	0.141324	-0.0466224	0.33	0.359	1
MRPS6	0.141833	0.194563	0.275	0.262	1
YEATS4	0.14196	-0.041869	0.175	0.196	1
CHM	0.142555	-0.189125	0.143	0.159	1
TFB1M	0.142726	-0.192203	0.13	0.145	1
TNIP1	0.14275	-0.0783647	0.234	0.255	1
SREK1IP1	0.143116	0.183236	0.253	0.239	1
HUS1	0.14326	-0.151688	0.098	0.112	1
ETFDH	0.143468	-0.133012	0.128	0.145	1
SNX5	0.143479	0.203927	0.163	0.15	1
SNRPB2	0.143648	0.107337	0.406	0.394	1
ATF7IP	0.14365	-0.032759	0.455	0.488	1
NUDT5	0.143651	0.196502	0.245	0.23	1
MCRS1	0.144018	-0.127416	0.125	0.141	1
LARS	0.144686	0.146027	0.26	0.247	1
NDUFA10	0.145076	-0.0718352	0.285	0.311	1
UBE2O	0.145322	-0.165388	0.106	0.12	1
SLFN12L	0.145404	0.119697	0.381	0.372	1
DNAJB12	0.145404	-0.118725	0.142	0.159	1
RPA2	0.145474	0.112914	0.316	0.302	1
CMPK1	0.145581	-0.0542043	0.43	0.468	1
ENTR1	0.146	-0.0991778	0.128	0.145	1
KBTBD2	0.147132	0.196807	0.263	0.251	1
TAFA2	0.147697	-0.0803873	0.107	0.121	1
UQCC3	0.147976	0.25095	0.133	0.121	1
SGSM3	0.148587	0.279425	0.114	0.13	1
KLHDC3	0.148882	0.214953	0.153	0.141	1
SEC11A	0.148883	0.107069	0.489	0.483	1
AL050309.1	0.149048	-0.354541	0.099	0.111	1
ABHD2	0.149353	-0.0763547	0.113	0.129	1
SCO2	0.150723	0.223314	0.105	0.093	1
VPS39	0.150867	-0.13384	0.126	0.142	1
COTL1	0.150901	0.0859359	0.546	0.537	1
VPS29	0.150924	0.11463	0.429	0.418	1
PFKP	0.151064	-0.0886696	0.18	0.2	1
EBLN3P	0.151232	-0.119394	0.242	0.263	1
UPF3A	0.151295	0.153207	0.292	0.281	1
RBM10	0.151946	-0.0204909	0.113	0.129	1
LRPAP1	0.152353	0.140698	0.382	0.371	1
PDHX	0.15247	-0.139792	0.107	0.121	1
OTUD1	0.152492	-0.0294608	0.116	0.132	1
SIGIRR	0.152771	0.134278	0.398	0.388	1
ZBTB25	0.153714	-0.0297141	0.244	0.271	1
CAMTA1	0.15384	-0.131164	0.303	0.325	1
SLC33A1	0.153882	-0.142674	0.09	0.104	1
NOP14	0.153904	-0.13161	0.108	0.122	1
TTC39C	0.154052	0.0108595	0.625	0.603	1
KIF3A	0.15506	-0.168726	0.101	0.115	1
BMS1	0.15524	-0.115863	0.137	0.154	1
FAM107B	0.155964	0.0325205	0.756	0.748	1
TMPO	0.156036	0.341343	0.383	0.377	1
TPM3	0.15604	0.0982877	0.651	0.652	1
DCTN3	0.156074	0.132235	0.33	0.315	1
ABHD14A	0.156326	0.200504	0.165	0.152	1
LTV1	0.156509	-0.0701644	0.108	0.124	1
EIF4E3	0.156568	0.176637	0.241	0.228	1
DYNLL2	0.156868	0.282039	0.205	0.196	1
SIRT2	0.157377	-0.135825	0.191	0.209	1
MXD4	0.157579	0.119403	0.207	0.191	1
PBXIP1	0.157646	-0.0396205	0.487	0.526	1
POGLUT1	0.157678	-0.135446	0.098	0.112	1
ANAPC15	0.157733	0.208516	0.192	0.178	1
NADSYN1	0.157893	-0.180131	0.094	0.108	1
DCPS	0.158057	0.211896	0.137	0.124	1
SNHG3	0.158434	-0.0995679	0.26	0.282	1
CAMLG	0.158746	-0.0499265	0.427	0.456	1
RAB33B	0.159666	0.225449	0.124	0.112	1
NUP62	0.159852	0.338544	0.102	0.092	1
PLD3	0.160069	-0.0593474	0.141	0.158	1
LBH	0.16013	-0.0403426	0.508	0.532	1
ANXA11	0.160543	-0.0748816	0.439	0.463	1
LPIN1	0.160753	-0.0371901	0.162	0.182	1
CCDC137	0.160838	-0.0428638	0.121	0.138	1
NUDC	0.161165	0.0927851	0.343	0.329	1
PUM3	0.161209	-0.0674558	0.232	0.254	1
EIF4A1	0.162028	0.061381	0.773	0.77	1
WDTC1	0.163248	-0.153348	0.097	0.111	1
EVI2A	0.163838	0.149472	0.229	0.216	1
CHIC2	0.164479	-0.0658331	0.288	0.312	1
GCH1	0.164581	-0.228078	0.263	0.28	1
VPS26A	0.164909	-0.0726527	0.242	0.263	1
ZNF460	0.164975	0.409539	0.115	0.105	1
IMPDH2	0.164987	-0.0782855	0.197	0.217	1
TCTN3	0.165797	-0.0832805	0.125	0.14	1
TMEM230	0.167008	0.0972509	0.441	0.429	1
TDG	0.167193	-0.0476023	0.246	0.268	1
DNAJC24	0.167757	0.207608	0.108	0.096	1
GCA	0.168084	0.225856	0.13	0.117	1
SLC35A3	0.16839	-0.128745	0.138	0.155	1
ZDHHC24	0.169036	0.254044	0.134	0.123	1
VPS4B	0.169274	-0.079882	0.276	0.3	1
EHMT2	0.169352	-0.110675	0.093	0.107	1
AC016074.2	0.169359	0.0012215	0.275	0.302	1
NDRG3	0.169414	-0.155377	0.088	0.1	1
ZNF770	0.169456	-0.194309	0.093	0.106	1
DCTPP1	0.169456	0.135322	0.144	0.131	1
KLHDC4	0.169702	-0.150156	0.141	0.158	1
PLEKHO1	0.170065	0.156352	0.204	0.19	1
CSNK2B	0.170108	0.110323	0.332	0.317	1
PTPN22	0.170127	0.16089	0.251	0.238	1
FAM117A	0.171963	-0.0375842	0.286	0.31	1
ACAT1	0.172189	-0.133899	0.199	0.215	1
CCT3	0.172254	0.103527	0.447	0.445	1
HERPUD2	0.17233	0.150128	0.366	0.353	1
TCIRG1	0.172347	0.246232	0.136	0.124	1
FLT3LG	0.172411	0.168287	0.372	0.369	1
TTC33	0.172552	-0.0168208	0.14	0.158	1
POLR2H	0.17291	0.252333	0.17	0.159	1
AC025159.1	0.173088	-0.129784	0.14	0.155	1
TTC7A	0.173203	-0.097348	0.178	0.197	1
SLC35E2B	0.173886	-0.105887	0.111	0.126	1
RNPEPL1	0.173918	0.20947	0.265	0.255	1
SERINC3	0.173924	-0.0756926	0.239	0.26	1
ANKRD13A	0.174046	-0.0712063	0.158	0.175	1
NPRL2	0.174407	0.219573	0.102	0.091	1
ARF4	0.1745	0.125617	0.437	0.432	1
PSMC3	0.174595	0.177211	0.181	0.168	1
AP3S1	0.174731	-0.0971758	0.205	0.226	1
GTF2F1	0.17489	-0.0952413	0.153	0.17	1
MON1B	0.175079	-0.0282422	0.106	0.121	1
KRBOX4	0.175136	0.228159	0.109	0.098	1
SH2D1A	0.175564	0.256776	0.129	0.118	1
ZNF688	0.175649	0.239395	0.132	0.121	1
ZNF264	0.175717	-0.0219054	0.1	0.113	1
COMMD4	0.175972	0.157682	0.124	0.112	1
CEP104	0.176103	-0.126749	0.087	0.1	1
MRPS25	0.176203	-0.0968726	0.169	0.188	1
TGFBR1	0.176222	0.074838	0.113	0.128	1
STK39	0.176321	-0.00754139	0.256	0.282	1
MTM1	0.17649	-0.145503	0.168	0.184	1
SNX6	0.176562	-0.0514511	0.438	0.466	1
RNF130	0.177652	-0.0365265	0.147	0.163	1
HIST1H2BN	0.177931	0.21925	0.132	0.12	1
CYB5A	0.178235	0.257401	0.144	0.133	1
TRAPPC8	0.179044	-0.0790841	0.144	0.16	1
PPID	0.179268	0.209557	0.197	0.187	1
CCZ1	0.179631	-0.123194	0.126	0.141	1
HIGD2A	0.179682	0.0576681	0.593	0.58	1
TMEM101	0.179763	0.160986	0.123	0.111	1
NOC3L	0.179836	0.255774	0.128	0.117	1
GLT8D1	0.18059	-0.0302206	0.095	0.109	1
ZNF433-AS1	0.180736	-0.106156	0.191	0.208	1
NUP58	0.18127	-0.0880088	0.231	0.251	1
STX18	0.181817	-0.22675	0.118	0.132	1
IL23A	0.182404	0.275583	0.115	0.106	1
OXLD1	0.18273	0.201371	0.225	0.214	1
TMBIM1	0.182976	0.332408	0.128	0.117	1
ATP6AP2	0.183492	-0.0759725	0.372	0.4	1
OSBPL3	0.183787	0.156348	0.212	0.198	1
RNF187	0.184065	0.199418	0.186	0.174	1
VPS26C	0.184112	-0.0868199	0.167	0.184	1
MOB4	0.184229	0.119195	0.255	0.24	1
BRI3	0.184352	0.123605	0.431	0.433	1
SYNCRIP	0.1846	-0.0611615	0.341	0.365	1
CD226	0.185213	0.161469	0.283	0.269	1
FH	0.185811	0.234068	0.108	0.097	1
DNAJC4	0.186076	-0.131882	0.144	0.158	1
MRPL3	0.186578	-0.166838	0.208	0.224	1
EGLN1	0.187035	-0.164954	0.149	0.163	1
SIKE1	0.18706	0.186324	0.156	0.143	1
LINC01588	0.187152	0.305338	0.186	0.173	1
LINC01578	0.18747	-0.0138089	0.809	0.818	1
MCTS1	0.188677	0.179165	0.232	0.221	1
CFAP298	0.188994	0.212018	0.199	0.189	1
GALK2	0.189316	-0.0899419	0.157	0.173	1
TSFM	0.190004	-0.0848693	0.092	0.105	1
TNFRSF14	0.190375	0.0812456	0.406	0.392	1
EPG5	0.190598	-0.107437	0.153	0.169	1
NINJ1	0.191563	-0.106881	0.132	0.147	1
ZNF32	0.191706	-0.108851	0.158	0.175	1
EIF4G3	0.192603	0.268401	0.236	0.227	1
FAM91A1	0.193208	-0.0655378	0.118	0.132	1
CCT6A	0.193252	0.15618	0.295	0.291	1
RAB14	0.193729	-0.0198471	0.274	0.3	1
RPL12	0.193909	-0.00106334	0.997	0.997	1
CCDC146	0.194147	-0.155926	0.097	0.109	1
FLII	0.194163	-0.142935	0.093	0.105	1
CCDC82	0.194359	-0.0253109	0.168	0.186	1
MACF1	0.194939	-0.0202289	0.522	0.549	1
CACYBP	0.195207	0.129917	0.334	0.326	1
ANKRD27	0.195351	-0.168916	0.113	0.126	1
UCHL5	0.19563	-0.0473314	0.136	0.152	1
GPS2	0.195765	-0.0714697	0.256	0.279	1
EMC7	0.195883	0.146928	0.231	0.219	1
DPYD-AS1	0.19617	-0.0678146	0.144	0.161	1
MAPK1	0.196941	-0.103594	0.29	0.31	1
SMARCC2	0.197013	0.097763	0.15	0.168	1
FBXW4	0.197041	-0.0383652	0.243	0.264	1
LONP1	0.197045	-0.0490426	0.122	0.138	1
SLC16A1	0.197377	-0.229236	0.13	0.143	1
MDP1	0.197832	-0.0723998	0.11	0.123	1
HNRNPDL	0.197886	0.0472844	0.759	0.753	1
ANKRD10	0.198417	-0.0238429	0.224	0.246	1
ZNF626	0.198536	0.178371	0.119	0.108	1
PRPS1	0.198618	-0.0892092	0.164	0.181	1
KATNBL1	0.198866	0.133323	0.236	0.224	1
IL16	0.198954	-0.0255332	0.257	0.28	1
MRPL45	0.199202	-0.140651	0.098	0.11	1
ME2	0.199732	-0.163581	0.166	0.18	1
MARK2	0.200622	-0.0597363	0.156	0.172	1
TTC32	0.200951	-0.211116	0.101	0.112	1
MTFP1	0.201122	-0.236342	0.128	0.14	1
NTMT1	0.201251	0.161766	0.158	0.147	1
BLOC1S4	0.201452	0.111117	0.306	0.298	1
ARMC1	0.201959	-0.0213559	0.109	0.123	1
DCUN1D1	0.202362	-0.0685989	0.123	0.138	1
STARD3NL	0.202424	-0.0253082	0.093	0.106	1
BRD2	0.202509	0.0958556	0.343	0.332	1
IQCN	0.202731	-0.163823	0.187	0.204	1
PMF1	0.202829	-0.0833912	0.252	0.272	1
AHCYL1	0.203181	0.00463658	0.132	0.149	1
DEK	0.203417	0.0985951	0.483	0.476	1
GMPR2	0.203774	-0.109321	0.144	0.159	1
PLPBP	0.203807	0.156442	0.168	0.157	1
RAP2C	0.20391	0.197241	0.121	0.11	1
LINC00426	0.204094	0.143399	0.128	0.115	1
HIST1H2BG	0.204726	0.266942	0.106	0.096	1
SEC22B	0.205361	0.254649	0.188	0.179	1
SIRT1	0.205417	0.172988	0.214	0.201	1
PRPF38A	0.205838	-0.0228459	0.177	0.195	1
WDR47	0.205914	0.239909	0.108	0.098	1
TANC2	0.206834	-0.12007	0.155	0.17	1
ATG101	0.207069	0.215979	0.142	0.132	1
ERGIC3	0.207494	-0.0808725	0.157	0.173	1
JADE2	0.207538	-0.0626393	0.166	0.184	1
CLNS1A	0.207685	-0.0488867	0.386	0.416	1
GPATCH4	0.20777	-0.0976672	0.12	0.134	1
RNF213-AS1	0.207847	-0.0812048	0.103	0.116	1
CYTH4	0.207919	-0.0463571	0.174	0.191	1
THAP1	0.208106	-0.0745838	0.106	0.119	1
SUGP2	0.208768	-0.17039	0.133	0.146	1
TBPL1	0.208837	0.173576	0.169	0.158	1
SNAP23	0.20886	-0.0740891	0.149	0.164	1
GBP5	0.208907	0.244857	0.177	0.167	1
ZNF121	0.209051	0.287957	0.124	0.114	1
SLC25A39	0.209376	0.237438	0.144	0.133	1
CCDC115	0.209409	0.134003	0.17	0.158	1
TMEM184C	0.209411	-0.173507	0.097	0.109	1
FOXN2	0.210316	0.112009	0.272	0.261	1
ECSIT	0.210539	-0.130934	0.096	0.108	1
KNOP1	0.21092	-0.0793925	0.097	0.109	1
DPF2	0.211951	-0.150784	0.124	0.136	1
CCDC97	0.212015	0.204335	0.148	0.138	1
CYB5R3	0.212283	0.221544	0.132	0.122	1
OSER1-DT	0.212342	0.200017	0.118	0.107	1
ADAMTSL4-AS1	0.212489	-0.105736	0.264	0.28	1
SNF8	0.213356	0.115962	0.268	0.255	1
LTBP3	0.213359	-0.0640296	0.126	0.14	1
GRASP	0.213526	-0.17621	0.097	0.108	1
PTTG1IP	0.213814	-0.0594917	0.159	0.176	1
ALG5	0.213951	0.0966761	0.191	0.177	1
LAMP1	0.214233	-0.0762184	0.288	0.31	1
HSDL2	0.214622	-0.25126	0.097	0.108	1
AGGF1	0.2147	-0.153796	0.129	0.142	1
SLC25A25	0.214823	0.207113	0.106	0.096	1
C16orf87	0.214844	-0.144522	0.134	0.149	1
PLGRKT	0.214953	0.158044	0.201	0.188	1
SEC31A	0.215151	-0.0616196	0.336	0.361	1
OCIAD1	0.215271	0.0684692	0.491	0.484	1
HSPD1	0.215472	0.0903733	0.503	0.498	1
TRIM26	0.21551	-0.103089	0.121	0.134	1
BTD	0.216268	-0.148325	0.168	0.183	1
WASHC2C	0.216558	-0.123361	0.125	0.138	1
ABHD16A	0.216838	0.197574	0.105	0.095	1
CDC25B	0.216988	0.197886	0.219	0.208	1
RPL29	0.217321	0.00473133	0.996	0.998	1
ATPAF1	0.217964	-0.102932	0.094	0.105	1
GHITM	0.21821	0.0616149	0.414	0.402	1
C19orf25	0.218685	-0.0656314	0.221	0.241	1
DYNC1LI1	0.219223	-0.0263897	0.173	0.191	1
PDPK1	0.219453	-0.119667	0.117	0.131	1
VPS4A	0.219534	0.175337	0.168	0.156	1
XBP1	0.219794	0.0724335	0.459	0.458	1
RAB11B	0.220127	0.129325	0.143	0.131	1
ERG28	0.220714	0.177862	0.14	0.129	1
RETREG2	0.220805	0.251892	0.136	0.125	1
CFLAR	0.220963	0.143789	0.488	0.492	1
SLC25A5	0.221909	-0.0585327	0.518	0.544	1
CHP1	0.222017	-0.200885	0.094	0.105	1
UNC45A	0.222255	-0.107026	0.089	0.101	1
PSD4	0.222259	0.269834	0.107	0.098	1
TOX	0.222965	-0.181035	0.118	0.13	1
CCNQ	0.223106	-0.116067	0.116	0.129	1
CRLS1	0.223137	-0.063123	0.1	0.112	1
TMEM91	0.224276	0.18906	0.11	0.1	1
LPIN2	0.224279	-0.0228263	0.416	0.441	1
TBC1D19	0.224323	0.0879242	0.16	0.148	1
SRFBP1	0.22455	-0.0402647	0.144	0.159	1
TXNL4A	0.224677	0.0853598	0.382	0.369	1
EPSTI1	0.224864	-0.0593241	0.162	0.178	1
IRF2	0.225021	0.0904179	0.276	0.258	1
TEFM	0.225166	-0.21358	0.103	0.114	1
MRPS24	0.225315	0.0947365	0.391	0.379	1
PGAM1	0.225415	0.110895	0.296	0.284	1
BCL7B	0.225483	-0.0132799	0.189	0.209	1
RUFY2	0.225577	-0.085601	0.109	0.122	1
SRA1	0.22562	0.17622	0.18	0.171	1
NOSIP	0.225629	0.0997445	0.736	0.746	1
ERICH1	0.226327	-0.0473794	0.31	0.331	1
CCDC47	0.226338	-0.13661	0.214	0.231	1
HNRNPK	0.227116	-0.0244404	0.646	0.674	1
VHL	0.227339	-0.0584348	0.116	0.13	1
DDOST	0.227482	-0.0274153	0.299	0.325	1
ACOT13	0.228475	0.000547216	0.109	0.122	1
TSEN54	0.228918	0.228502	0.162	0.152	1
SPEF2	0.229033	0.317812	0.112	0.103	1
CCDC18	0.229472	-0.148238	0.157	0.171	1
USP11	0.229693	-0.0674723	0.163	0.179	1
MARK4	0.230858	-0.0659688	0.089	0.101	1
MIA2	0.230993	0.136908	0.293	0.282	1
TRIM73	0.231089	-0.0370587	0.122	0.136	1
BTF3	0.231605	-0.032549	0.974	0.981	1
TMEM39A	0.231764	-0.0868109	0.094	0.105	1
POLD2	0.231808	0.214521	0.14	0.13	1
WDR6	0.232248	-0.0723434	0.109	0.122	1
BCOR	0.232414	0.167182	0.109	0.098	1
NTPCR	0.233177	-0.121655	0.089	0.1	1
HPF1	0.233286	0.147519	0.138	0.126	1
ESYT1	0.233384	0.181569	0.186	0.177	1
PEF1	0.234163	-0.0661774	0.153	0.169	1
BRIX1	0.23427	-0.114122	0.208	0.223	1
STXBP2	0.23444	-0.0642659	0.211	0.23	1
MFAP1	0.234853	-0.136454	0.124	0.137	1
CCNL2	0.235246	-0.0431616	0.179	0.197	1
DNAJC19	0.235613	0.121779	0.335	0.328	1
CENPX	0.235873	0.0969827	0.186	0.172	1
LMF2	0.235926	0.251601	0.113	0.104	1
LPGAT1	0.236101	0.240479	0.144	0.134	1
DALRD3	0.236126	0.19761	0.151	0.142	1
RIC8A	0.236829	0.196227	0.12	0.111	1
DLD	0.236939	-0.0824689	0.135	0.149	1
SEPHS2	0.2371	-0.0816312	0.158	0.175	1
AMMECR1	0.237107	-0.109675	0.175	0.19	1
POLG2	0.237415	0.123389	0.151	0.169	1
HNRNPC	0.237775	-0.0427154	0.78	0.779	1
PTPRE	0.238196	0.304203	0.152	0.145	1
CYSLTR1	0.238488	-0.131655	0.097	0.108	1
NDUFAF4	0.239333	0.21541	0.189	0.18	1
DHX30	0.239935	-0.102587	0.137	0.151	1
SYNJ2BP	0.240278	-0.0413238	0.089	0.101	1
BMPR1A	0.240347	0.0865632	0.106	0.096	1
AKR1A1	0.240568	0.1559	0.199	0.187	1
CFDP1	0.240739	0.0281576	0.332	0.312	1
TXN2	0.240849	-0.0692331	0.241	0.261	1
NT5C	0.241183	-0.0829094	0.167	0.182	1
SMIM4	0.241354	-0.096533	0.149	0.163	1
PKM	0.241528	0.136474	0.478	0.485	1
STK10	0.241906	0.0221288	0.566	0.596	1
ZNF84	0.242314	-0.0661272	0.118	0.131	1
IPO7	0.242421	-0.101631	0.184	0.2	1
ATF4	0.242972	0.106204	0.324	0.314	1
B3GLCT	0.243541	-0.0641048	0.113	0.125	1
AC104316.1	0.244187	-0.0603835	0.142	0.158	1
RBCK1	0.246071	-0.0828002	0.264	0.282	1
NENF	0.246307	0.141078	0.233	0.222	1
ZNF302	0.246339	-0.0121878	0.196	0.215	1
JOSD1	0.246376	0.131534	0.236	0.226	1
BCAP29	0.246395	0.196348	0.101	0.092	1
SLC39A11	0.246541	-0.172875	0.202	0.215	1
FAM136A	0.24693	-0.11197	0.12	0.132	1
EIF2S2	0.24724	0.0881007	0.487	0.49	1
HDAC7	0.247535	-0.0616013	0.161	0.176	1
DENND2D	0.247637	-0.0800131	0.298	0.321	1
DDX5	0.247923	0.0335962	0.985	0.97	1
CDC14A	0.24808	-0.0608357	0.748	0.726	1
APTX	0.24888	-0.0292116	0.197	0.216	1
SHFL	0.248891	0.175856	0.216	0.208	1
DERL2	0.249318	0.171196	0.178	0.168	1
GOLGB1	0.250065	0.158533	0.313	0.308	1
CUEDC2	0.250767	0.189284	0.166	0.158	1
BNIP3	0.251324	-0.0724808	0.166	0.181	1
RPAP3	0.251332	0.0146918	0.124	0.138	1
THUMPD1	0.251562	0.125079	0.34	0.334	1
PQBP1	0.25198	-0.0537498	0.257	0.277	1
ACBD5	0.251985	0.209875	0.106	0.097	1
BACH1	0.252056	0.163586	0.287	0.278	1
MBD3	0.252569	-0.100535	0.098	0.109	1
UQCRC1	0.252963	-0.0790587	0.141	0.155	1
ASB8	0.25332	-0.0196353	0.149	0.164	1
SPCS1	0.254812	0.0622884	0.628	0.642	1
CCDC69	0.254892	0.0761571	0.203	0.226	1
RPA1	0.255072	-0.0561096	0.152	0.167	1
DNAJC21	0.255465	-0.0710391	0.257	0.276	1
AC023424.3	0.255867	-0.0622165	0.361	0.378	1
NAAA	0.256374	0.129277	0.274	0.267	1
TAP2	0.25675	-0.0643177	0.129	0.143	1
UBLCP1	0.256828	0.202515	0.134	0.125	1
PRKCSH	0.258057	-0.0602509	0.168	0.183	1
ODC1	0.258208	0.162854	0.384	0.378	1
APLP2	0.258302	0.0812021	0.211	0.233	1
CEP164	0.258576	-0.0200084	0.104	0.116	1
RELA	0.25864	0.230058	0.146	0.138	1
AGO4	0.258785	-0.14592	0.12	0.132	1
PANK2	0.259006	0.108765	0.241	0.231	1
USP39	0.259764	-0.0951718	0.112	0.124	1
EMC2	0.260127	0.128401	0.157	0.146	1
TMED7	0.260279	0.23007	0.115	0.106	1
STX7	0.261	0.156035	0.115	0.105	1
PTP4A2	0.261265	-0.0169955	0.54	0.576	1
TMEM18	0.261399	0.0819246	0.172	0.159	1
RASSF5	0.262087	-0.0534228	0.241	0.26	1
ZNF675	0.26256	0.20457	0.146	0.138	1
STK19	0.264192	0.32292	0.11	0.102	1
TEN1	0.264218	0.109287	0.104	0.094	1
PSMB5	0.265168	0.163327	0.161	0.151	1
RBM39	0.265378	-0.00595599	0.902	0.904	1
ZNF581	0.265497	-0.130672	0.108	0.119	1
GLO1	0.265654	-0.0759257	0.193	0.207	1
SLC35B3	0.265814	-0.0582442	0.114	0.127	1
IFNGR1	0.265818	0.0074256	0.192	0.212	1
GPATCH2	0.266066	-0.128284	0.145	0.158	1
MRPL12	0.266326	0.213257	0.117	0.108	1
MIA3	0.266348	-0.103522	0.28	0.298	1
AC093157.1	0.26657	-0.121365	0.108	0.118	1
GCLM	0.266593	0.127183	0.114	0.105	1
FOPNL	0.26724	-0.0447336	0.1	0.112	1
SPAG9	0.267466	-0.155587	0.376	0.386	1
MSN	0.267688	-0.0361977	0.493	0.526	1
HIVEP3	0.267901	-0.0820702	0.223	0.236	1
WDR61	0.268698	-0.0729768	0.133	0.146	1
AAMDC	0.269302	-0.0350555	0.124	0.137	1
ADSS	0.270295	-0.056017	0.266	0.286	1
UBL4A	0.270678	0.261777	0.101	0.093	1
HNRNPR	0.270756	0.108296	0.472	0.478	1
DHRS4L2	0.270987	0.0699495	0.149	0.137	1
DGKZ	0.271524	-0.00999657	0.351	0.377	1
ACADVL	0.271839	0.189476	0.186	0.177	1
CREBL2	0.272063	-0.146545	0.102	0.112	1
MESD	0.272072	0.154556	0.255	0.249	1
TFDP1	0.272745	0.112913	0.132	0.122	1
SERPINB1	0.272826	-0.00440353	0.362	0.391	1
COQ10B	0.273328	0.132579	0.305	0.298	1
POLR2G	0.273378	0.123292	0.224	0.215	1
ITGB3BP	0.273915	-0.0999052	0.15	0.164	1
EMC8	0.273963	-0.0515813	0.096	0.107	1
TPD52	0.274638	-0.0354275	0.192	0.208	1
PPP3CA	0.274896	-0.0776629	0.376	0.39	1
TBRG4	0.275548	0.190062	0.136	0.127	1
ANKMY1	0.275736	-0.0979556	0.145	0.158	1
MAN2B1	0.278263	-0.0894281	0.128	0.14	1
DBNL	0.279692	-0.0164966	0.273	0.294	1
YIPF5	0.279867	-0.011492	0.165	0.182	1
GYG1	0.281151	0.147659	0.103	0.094	1
RHBDD2	0.281359	-0.0876666	0.09	0.101	1
FBRS	0.281882	-0.0564157	0.131	0.144	1
GSAP	0.281964	0.196631	0.12	0.11	1
SPINT2	0.282025	-0.147632	0.194	0.207	1
EIF4EBP2	0.282311	-0.0656278	0.146	0.158	1
UTP6	0.282455	0.161383	0.14	0.131	1
WRNIP1	0.283403	-0.0768103	0.102	0.114	1
KIF13B	0.283934	-0.0254679	0.197	0.214	1
LYRM7	0.284029	-0.0362551	0.101	0.112	1
NOTCH2	0.284482	0.211174	0.139	0.13	1
ATP13A3	0.284674	-0.0713802	0.208	0.223	1
FCGRT	0.28516	-0.0691068	0.162	0.177	1
MINDY2	0.285296	0.0511188	0.148	0.162	1
SPEN	0.28634	0.0326586	0.268	0.291	1
SLC25A53	0.286555	0.12411	0.122	0.112	1
MRPS22	0.286699	0.094623	0.12	0.111	1
TRIM13	0.286705	-0.103143	0.118	0.128	1
MMGT1	0.286905	0.201841	0.103	0.095	1
PARP1	0.28694	0.143236	0.289	0.282	1
MR1	0.287182	-0.130653	0.102	0.112	1
SSR2	0.288434	-0.021293	0.811	0.834	1
THAP7	0.288551	-0.0583989	0.151	0.166	1
PATL2	0.288883	0.0254688	0.193	0.18	1
ACSL5	0.288915	0.0534816	0.091	0.102	1
FCF1	0.288933	-0.12101	0.113	0.124	1
SIRT7	0.289017	0.114398	0.205	0.197	1
ATL3	0.289243	0.149221	0.124	0.115	1
SYNE3	0.28945	0.249159	0.11	0.102	1
CTC1	0.289896	0.134838	0.206	0.198	1
SNRNP35	0.290052	0.141841	0.134	0.125	1
LSM2	0.290173	-0.0778163	0.233	0.249	1
CCS	0.290732	0.136909	0.194	0.185	1
PPM1K	0.290776	0.0257856	0.334	0.364	1
NAF1	0.290898	-0.0707549	0.149	0.162	1
C12orf45	0.291088	-0.0600665	0.118	0.13	1
MEI1	0.292293	0.0720452	0.145	0.133	1
MRPS28	0.292475	0.159813	0.19	0.181	1
PSMG2	0.292848	-0.0321138	0.292	0.312	1
RNF19B	0.293299	-0.113248	0.107	0.117	1
VAV3	0.293725	0.0692634	0.173	0.189	1
DESI2	0.293734	-0.0687306	0.124	0.136	1
PPAN	0.294476	0.26928	0.126	0.118	1
UFSP2	0.294718	-0.041051	0.125	0.137	1
FGD5-AS1	0.295068	0.219375	0.173	0.165	1
TMEM33	0.295303	-0.00536564	0.093	0.103	1
CYREN	0.295652	0.208051	0.118	0.11	1
MAPRE1	0.295769	-0.037253	0.245	0.265	1
CLDND1	0.295876	0.215371	0.268	0.265	1
INTS6	0.296028	0.0392493	0.359	0.379	1
BCL2L1	0.296097	-0.0958693	0.106	0.117	1
MLEC	0.29612	-0.0488138	0.133	0.146	1
HDDC2	0.296437	0.131146	0.249	0.241	1
HDHD5	0.296601	-0.0846778	0.101	0.111	1
PIN4	0.297833	0.114762	0.228	0.219	1
FLOT2	0.298124	-0.146819	0.156	0.168	1
SCLT1	0.299024	-0.192707	0.322	0.33	1
NEDD9	0.299829	0.00018637	0.289	0.309	1
GRK2	0.299979	0.0474635	0.26	0.283	1
DAZAP1	0.300207	-0.060622	0.193	0.207	1
PYM1	0.300271	0.152858	0.144	0.135	1
LENG1	0.30067	0.108234	0.166	0.156	1
CBX3	0.302047	0.100991	0.437	0.442	1
DAXX	0.302779	-0.0797242	0.104	0.114	1
MRPL47	0.30309	0.209536	0.204	0.197	1
ECI2	0.303676	-0.0448215	0.165	0.179	1
RSRP1	0.304224	-0.0192967	0.735	0.747	1
ARL17B	0.304585	0.0690694	0.157	0.174	1
EIF3J-DT	0.306809	-0.126034	0.103	0.113	1
MRPL19	0.307964	0.14608	0.15	0.141	1
YIPF6	0.308464	0.203436	0.122	0.114	1
TMX1	0.308877	0.224481	0.146	0.138	1
DDX55	0.309101	-0.0261399	0.102	0.113	1
NME2	0.310168	0.0347455	0.776	0.785	1
WDR82	0.310187	-0.0148589	0.281	0.299	1
ITGAL	0.310222	0.167565	0.361	0.357	1
KDSR	0.310424	0.175967	0.169	0.162	1
ZBTB4	0.310996	-0.0285208	0.139	0.153	1
MPC1	0.311474	0.0994448	0.222	0.212	1
STAT2	0.311658	0.139037	0.131	0.122	1
ASNSD1	0.311857	-0.0838002	0.098	0.109	1
OTULINL	0.312436	0.170033	0.152	0.164	1
TMEM260	0.312782	-0.0889467	0.116	0.127	1
ZCRB1	0.313058	0.12556	0.22	0.213	1
AFF1	0.313313	-0.096134	0.435	0.447	1
TTF1	0.315419	-0.109201	0.148	0.16	1
ACTR1B	0.315564	-0.0264052	0.2	0.216	1
ISCA2	0.317068	0.189186	0.145	0.138	1
GNL3L	0.317467	-0.137708	0.117	0.127	1
COX7A2L	0.317736	-0.0562759	0.541	0.569	1
SNHG1	0.319793	-0.0804734	0.226	0.241	1
AC025171.2	0.32008	0.158327	0.108	0.1	1
DNASE2	0.320639	0.223286	0.105	0.097	1
COMMD7	0.321118	-0.0485007	0.238	0.255	1
GPATCH2L	0.321535	-0.102113	0.191	0.206	1
TENT5C	0.321933	0.083538	0.313	0.302	1
GLS	0.322367	0.0308712	0.613	0.6	1
LIN7C	0.322483	0.247753	0.123	0.116	1
BUD31	0.323015	0.096072	0.328	0.319	1
C16orf72	0.324081	-0.0876066	0.174	0.19	1
SELENOT	0.324514	0.0941083	0.374	0.371	1
OAT	0.324877	-0.0153953	0.202	0.218	1
ZBED5	0.324927	-0.0304969	0.093	0.102	1
LY96	0.325379	0.132607	0.119	0.11	1
SVBP	0.326551	0.138148	0.165	0.156	1
MRPL4	0.326907	0.176857	0.182	0.176	1
ZNF524	0.327568	0.0909392	0.182	0.172	1
FAM32A	0.327626	0.0559897	0.185	0.174	1
RPAIN	0.328291	3.32775e-05	0.244	0.262	1
STXBP3	0.328523	0.0596615	0.295	0.284	1
TIPRL	0.328882	0.131774	0.269	0.267	1
SMS	0.329631	0.0958628	0.164	0.154	1
ATP8B2	0.330408	0.143946	0.204	0.197	1
MARCH9	0.330882	-0.0246041	0.193	0.21	1
DCAF13	0.331296	0.130385	0.128	0.12	1
LRCH4	0.331691	0.160132	0.174	0.166	1
FAM98C	0.332589	0.202636	0.11	0.102	1
ARMC10	0.333689	-0.0605376	0.142	0.154	1
TANK	0.333809	0.0878013	0.398	0.395	1
OAS2	0.333851	0.24671	0.104	0.097	1
C7orf50	0.334485	-0.0386682	0.231	0.248	1
BLVRA	0.334631	0.060684	0.114	0.105	1
SKA2	0.334727	0.14782	0.14	0.13	1
WIPF2	0.335541	-0.0905852	0.138	0.148	1
KMT2B	0.336083	-0.03109	0.125	0.137	1
RNF13	0.336257	-0.0317694	0.282	0.3	1
SLC2A4RG	0.336939	0.065679	0.261	0.253	1
AP002336.2	0.337059	0.05147	0.144	0.156	1
EIF2AK2	0.337085	-0.0871803	0.169	0.181	1
PER1	0.337208	0.112395	0.465	0.467	1
EDEM2	0.337916	0.146678	0.121	0.112	1
MRTO4	0.338438	-0.0827492	0.1	0.108	1
AL035530.2	0.338464	0.294421	0.104	0.097	1
NSL1	0.338534	-0.073951	0.19	0.204	1
RNF6	0.338546	-0.0172667	0.094	0.104	1
ARGLU1	0.338739	-0.0121381	0.689	0.707	1
HEXB	0.33903	-0.14783	0.111	0.12	1
MIS18BP1	0.339448	-0.063112	0.165	0.179	1
TRIM27	0.340274	-0.110006	0.093	0.102	1
MAPKAPK3	0.340286	0.100755	0.125	0.116	1
PRPSAP2	0.340378	-0.072377	0.166	0.179	1
MRPS31	0.340859	0.153175	0.264	0.258	1
TRPV2	0.342048	0.258968	0.124	0.118	1
AC011603.2	0.343202	-0.103293	0.1	0.108	1
NUP42	0.344157	-0.0994194	0.185	0.197	1
UBE2Z	0.347049	-0.0365589	0.125	0.137	1
MAN1A1	0.347065	-0.02162	0.143	0.155	1
ZNF337	0.347371	0.246455	0.121	0.114	1
NPC1	0.347646	0.0499998	0.208	0.226	1
ABCA5	0.348321	-0.0136004	0.192	0.207	1
CUTA	0.348963	0.0801465	0.605	0.606	1
TOMM22	0.349062	-0.0177113	0.265	0.282	1
CHURC1	0.349126	0.0480193	0.639	0.654	1
SH3BGRL	0.349307	-0.0320667	0.542	0.556	1
GBP2	0.349372	0.11908	0.345	0.338	1
IRF7	0.349862	0.152193	0.104	0.096	1
RMDN1	0.350134	-0.0648158	0.171	0.184	1
IDH2	0.350456	-0.0695656	0.222	0.238	1
DIAPH2	0.351476	-0.070884	0.324	0.34	1
CD83	0.351832	0.355154	0.203	0.199	1
GRPEL1	0.351899	0.0818504	0.231	0.224	1
HEIH	0.352064	0.17229	0.15	0.143	1
WBP2	0.352557	0.164809	0.203	0.197	1
PHF21A	0.353628	-0.0701674	0.282	0.295	1
CASP8AP2	0.353686	0.0835327	0.199	0.191	1
PTPN6	0.354699	0.126181	0.307	0.306	1
BCKDHA	0.354761	-0.152113	0.094	0.102	1
GPR174	0.354855	-0.00780642	0.189	0.205	1
ATIC	0.354942	0.136219	0.16	0.153	1
CEPT1	0.355125	-0.0325155	0.132	0.144	1
PAPOLA	0.355484	-0.0393409	0.419	0.434	1
TCTEX1D2	0.355566	0.152105	0.116	0.108	1
APOLD1	0.356689	0.155552	0.141	0.132	1
PKN1	0.357432	-0.00356544	0.281	0.301	1
OTULIN	0.357674	0.121336	0.177	0.169	1
THAP6	0.358474	0.192161	0.121	0.114	1
HMGXB3	0.359864	-0.0560259	0.102	0.112	1
KIAA0232	0.359918	-0.0535302	0.188	0.2	1
ACADM	0.360005	-0.0105985	0.137	0.149	1
COA5	0.360395	0.114371	0.176	0.167	1
CLN5	0.360592	0.132145	0.219	0.211	1
KLF13	0.361907	-0.0425716	0.495	0.513	1
ARRB2	0.362125	0.143123	0.281	0.28	1
DGUOK	0.362407	0.0719031	0.419	0.416	1
TRABD	0.362589	0.0668314	0.269	0.26	1
AGPS	0.363111	-0.0602502	0.168	0.18	1
RSBN1L	0.363142	0.0958244	0.423	0.418	1
TSC22D1	0.363253	-0.0174738	0.134	0.146	1
PEX16	0.363749	0.135077	0.194	0.187	1
DDX18	0.364072	-0.0288622	0.496	0.521	1
WDR45	0.364238	0.180903	0.125	0.118	1
CHD9	0.364573	0.116076	0.235	0.225	1
SNRNP40	0.364588	-0.0344512	0.189	0.202	1
UBQLN2	0.364625	-0.0661678	0.112	0.122	1
RNF213	0.365695	0.0825096	0.616	0.609	1
USF2	0.365724	0.137215	0.214	0.207	1
AQP3	0.366157	0.15011	0.355	0.354	1
MRPL38	0.366163	0.114818	0.197	0.187	1
XPC	0.366567	0.105181	0.39	0.391	1
RAB27A	0.366735	0.0864175	0.197	0.19	1
UBE2V2	0.3669	0.118834	0.25	0.246	1
ZNF493	0.367981	-0.00101489	0.113	0.123	1
CEACAM21	0.368135	-0.0837313	0.21	0.223	1
ATG16L2	0.36845	0.0139086	0.155	0.17	1
NIP7	0.369624	0.229402	0.1	0.094	1
C20orf27	0.369711	0.146018	0.117	0.109	1
XIAP	0.369741	-0.0208077	0.146	0.157	1
TP53BP1	0.369833	0.1511	0.197	0.189	1
MPG	0.37058	0.0753423	0.254	0.244	1
ETFB	0.371707	-0.0128211	0.3	0.318	1
ARFRP1	0.371876	-0.0598665	0.161	0.172	1
AP1B1	0.372028	-0.00840493	0.105	0.115	1
HSP90B1	0.373038	0.0973954	0.457	0.46	1
BIRC2	0.373428	0.0537526	0.27	0.259	1
ERO1B	0.373446	-0.0374012	0.197	0.212	1
QDPR	0.373893	-0.128886	0.096	0.104	1
TIMM13	0.374206	0.155085	0.237	0.232	1
HM13	0.374459	0.0971811	0.295	0.287	1
R3HCC1	0.374972	0.145919	0.11	0.102	1
MRPL9	0.375117	0.146636	0.192	0.186	1
FBXO25	0.375403	-0.075635	0.102	0.111	1
TCEAL8	0.375668	0.149364	0.162	0.155	1
HDGFL2	0.37587	-0.0318385	0.092	0.101	1
HERC5	0.376935	0.110746	0.122	0.115	1
C1orf50	0.378015	0.0150025	0.117	0.128	1
BMI1	0.378676	0.128525	0.101	0.094	1
WAKMAR2	0.379935	-0.0647164	0.228	0.238	1
ARHGAP12	0.379976	-0.0571105	0.178	0.189	1
GCDH	0.380258	-0.0864741	0.109	0.118	1
AC068724.3	0.380469	0.00778851	0.196	0.186	1
ZNHIT3	0.380509	-0.0479557	0.3	0.317	1
DDX60L	0.380759	0.0120448	0.178	0.193	1
CTDSP2	0.38077	-0.0271512	0.171	0.183	1
GBP1	0.380818	-0.0734659	0.141	0.152	1
TMEM203	0.381219	0.0951866	0.211	0.202	1
BCL6	0.381251	0.207832	0.137	0.13	1
EHD4	0.381662	0.0572443	0.254	0.245	1
CD79B	0.381875	0.148082	0.11	0.102	1
FIBP	0.382962	0.110964	0.186	0.179	1
ZFAND2B	0.384664	0.0966735	0.162	0.152	1
WBP11	0.385151	0.008513	0.279	0.299	1
RAB35	0.385615	-0.0521232	0.092	0.1	1
SF3B1	0.38584	-0.0691829	0.62	0.615	1
RACK1	0.387205	-0.0294776	0.993	0.998	1
RAD51C	0.387534	0.1602	0.107	0.1	1
ZNF721	0.387552	-0.0393972	0.366	0.386	1
DIP2A	0.387944	0.347066	0.226	0.251	1
PLRG1	0.388334	0.0240743	0.126	0.138	1
H2AFV	0.388591	-0.030698	0.491	0.52	1
TCEA1	0.388603	-0.0314553	0.424	0.449	1
CDC123	0.388929	-0.105191	0.247	0.258	1
ACLY	0.388981	0.143649	0.113	0.105	1
EEF1G	0.389931	-0.00144381	0.989	0.993	1
SUGP1	0.393252	-0.0625737	0.103	0.112	1
ORMDL1	0.393663	-0.0560933	0.515	0.534	1
DMTF1	0.393722	0.146957	0.232	0.228	1
DDX23	0.394023	-0.0115932	0.122	0.132	1
CYB5B	0.39447	0.167263	0.135	0.128	1
MRPS2	0.395095	0.100651	0.104	0.096	1
POT1	0.395201	-0.0901194	0.096	0.105	1
MLX	0.396371	0.12683	0.152	0.146	1
VPS36	0.396766	-0.0424479	0.266	0.278	1
DNAJC8	0.397292	0.114841	0.429	0.435	1
TMEM248	0.397417	-0.03967	0.24	0.253	1
ACTR2	0.398653	0.0587507	0.603	0.616	1
PDHB	0.399068	0.149357	0.148	0.14	1
MT2A	0.399722	0.0461516	0.482	0.492	1
TRMT10C	0.400364	-0.0250691	0.219	0.234	1
DDX21	0.401212	0.0346015	0.612	0.609	1
MAP2K3	0.401333	0.137226	0.124	0.117	1
DEDD2	0.401409	0.112283	0.213	0.206	1
CCT8	0.402656	-0.0469122	0.399	0.42	1
STX10	0.403104	0.102838	0.187	0.179	1
RHOG	0.403703	0.0541451	0.297	0.29	1
ZNF330	0.404036	0.164091	0.153	0.147	1
SNRPD1	0.404108	0.0804636	0.395	0.396	1
UCHL3	0.404242	-0.00944149	0.163	0.175	1
TNK2	0.404574	0.0200944	0.103	0.113	1
RINT1	0.405382	0.0103088	0.113	0.123	1
SPG21	0.407296	-0.0298134	0.103	0.111	1
DNAJA2	0.408053	-0.0590639	0.248	0.26	1
GART	0.408579	-0.0193987	0.117	0.127	1
THAP12	0.408584	0.118783	0.217	0.209	1
PIGU	0.408963	-0.146661	0.101	0.109	1
HDHD2	0.408984	0.175974	0.113	0.107	1
TMEM11	0.410185	0.0549726	0.093	0.102	1
MRE11	0.411711	-0.0554487	0.129	0.139	1
SNAPC5	0.413898	-0.0172888	0.191	0.202	1
GPI	0.415923	-0.0302438	0.165	0.176	1
LRRC59	0.415996	-0.0188559	0.101	0.11	1
NOP56	0.416105	-0.00897441	0.272	0.289	1
NR1D2	0.416152	-0.0664713	0.328	0.344	1
ST8SIA4	0.417034	0.171318	0.198	0.193	1
MLF2	0.417617	0.132032	0.185	0.178	1
DCTD	0.417806	0.0386472	0.118	0.111	1
CD4	0.418003	-0.0167954	0.354	0.372	1
PHKG2	0.419849	0.155839	0.101	0.094	1
BAG6	0.420577	0.243587	0.142	0.137	1
TES	0.420801	0.130693	0.236	0.23	1
STAMBP	0.422502	-0.0650267	0.131	0.141	1
NGRN	0.424638	-0.0224992	0.188	0.202	1
RPS14	0.424642	-0.00730273	0.998	0.999	1
SH3GLB2	0.424894	-0.0806706	0.12	0.128	1
UBE2J2	0.424979	-0.0414348	0.196	0.209	1
MRPS15	0.42525	0.0779499	0.267	0.259	1
PTRHD1	0.42567	0.0511475	0.211	0.202	1
IL10RB	0.425851	-0.00455681	0.165	0.176	1
BORCS6	0.426615	0.154935	0.103	0.097	1
CAP1	0.427092	-0.00658399	0.454	0.485	1
POU2F2	0.427529	0.0313327	0.173	0.186	1
MRPL1	0.427694	-0.103552	0.206	0.217	1
CPEB3	0.427885	-0.201325	0.094	0.101	1
SLC25A28	0.427976	-0.0677047	0.104	0.112	1
EMG1	0.428002	-0.0331636	0.131	0.14	1
UBTF	0.428051	0.130724	0.249	0.247	1
LINC02256	0.428395	0.231967	0.112	0.107	1
TMEM167B	0.42848	-0.0757714	0.12	0.128	1
METAP1	0.429741	-0.0253689	0.118	0.127	1
SMIM26	0.43007	0.0640954	0.438	0.439	1
PGP	0.430327	0.0408353	0.225	0.218	1
ASPH	0.43085	-0.0578771	0.101	0.108	1
ZNF138	0.431401	-0.0682833	0.162	0.172	1
LAP3	0.431524	0.15104	0.183	0.177	1
HTATIP2	0.43172	-0.119776	0.165	0.173	1
SOCS3	0.43308	0.068716	0.414	0.402	1
NDUFS3	0.433812	0.0931025	0.204	0.198	1
RPL15	0.434191	-0.00223679	0.997	0.998	1
PDIA4	0.43424	0.207873	0.112	0.106	1
COQ4	0.434731	0.159376	0.12	0.114	1
SLC10A7	0.435072	-0.192394	0.124	0.131	1
RIPK1	0.435414	0.0750323	0.356	0.35	1
MRPL10	0.435853	0.218571	0.126	0.121	1
CALCOCO2	0.436653	-0.0157144	0.238	0.251	1
RPS2	0.436918	-0.0239768	0.998	0.999	1
SDHAF3	0.437228	0.0158759	0.162	0.174	1
AMD1	0.43849	0.0626261	0.45	0.442	1
TXNL1	0.43879	-0.0492969	0.337	0.346	1
MED16	0.439959	0.143937	0.111	0.105	1
DNAJC1	0.440513	-0.0690307	0.316	0.326	1
APH1B	0.440611	-0.00622127	0.113	0.121	1
ZNF563	0.440814	0.0156116	0.127	0.137	1
FRAT2	0.440942	0.230684	0.102	0.097	1
ABT1	0.441523	0.14921	0.162	0.157	1
NVL	0.44195	0.0956869	0.133	0.143	1
TOB2	0.442206	0.104631	0.132	0.124	1
C18orf21	0.442227	-0.139867	0.096	0.102	1
CD164	0.442873	0.0736725	0.434	0.433	1
CHMP6	0.44297	-0.0386707	0.105	0.112	1
ATXN1	0.443003	-0.107815	0.51	0.475	1
MRNIP	0.443157	-0.0747462	0.113	0.121	1
DOP1B	0.443174	-0.0626649	0.109	0.116	1
FAM76A	0.443372	0.237926	0.119	0.114	1
SDHC	0.444465	-0.0803878	0.209	0.219	1
ZNF276	0.445689	0.00412307	0.168	0.181	1
CCDC57	0.446197	-0.0868628	0.271	0.281	1
ELMSAN1	0.446223	-0.0322868	0.144	0.154	1
OPTN	0.446256	0.0408382	0.395	0.383	1
EPN1	0.447375	-0.0620547	0.098	0.106	1
SMIM15	0.447598	0.0787513	0.106	0.099	1
AHR	0.447767	-0.0168219	0.214	0.229	1
CARS	0.448606	-0.0281544	0.114	0.123	1
LINC02328	0.448883	-0.0519011	0.18	0.188	1
PSAP	0.448911	0.311429	0.326	0.331	1
PSMG4	0.450891	0.03353	0.187	0.202	1
ZNF335	0.450892	0.119974	0.176	0.171	1
HLA-C	0.45134	0.00216551	0.994	0.996	1
MIR29B2CHG	0.451435	0.00854386	0.16	0.171	1
SNRPA	0.451555	0.190946	0.211	0.205	1
CEP83	0.451588	-0.12258	0.106	0.113	1
CBX7	0.452049	-0.0890087	0.12	0.128	1
SAT2	0.453025	-0.0173885	0.227	0.238	1
MT-ATP6	0.453074	0.000942275	1	1	1
PIP4P1	0.454374	-0.0054001	0.104	0.113	1
IRF2BP2	0.45443	-0.00732525	0.263	0.279	1
PYCR2	0.454684	0.00862777	0.129	0.138	1
SLF1	0.454759	0.0912807	0.136	0.13	1
SEPHS1	0.454848	-0.147958	0.102	0.109	1
PCMTD2	0.454922	0.0169037	0.157	0.168	1
ARF3	0.454935	0.182091	0.106	0.1	1
MAP4	0.454983	-0.0617357	0.265	0.275	1
ZNF720	0.45509	-0.00507766	0.126	0.136	1
RUNX2	0.455145	-0.0637936	0.239	0.228	1
DCTN2	0.455383	0.00924342	0.203	0.217	1
UQCRFS1	0.45561	-0.0620829	0.447	0.462	1
BTBD2	0.455814	0.00506356	0.112	0.12	1
TPP1	0.456522	0.206615	0.11	0.105	1
PPP6R1	0.45665	0.150724	0.204	0.198	1
VCAN	0.457362	0.831015	0.161	0.176	1
RAB5C	0.458271	0.0928542	0.296	0.293	1
TMED10	0.458875	-0.0113994	0.324	0.342	1
PPM1G	0.458964	0.141056	0.336	0.342	1
DUSP10	0.459129	0.0179278	0.111	0.119	1
FAM76B	0.459655	0.15556	0.159	0.153	1
RASSF3	0.460429	-0.0439931	0.424	0.443	1
TIMMDC1	0.460698	0.130602	0.173	0.167	1
ERI3	0.460959	-0.0180481	0.124	0.133	1
TMED4	0.461548	0.0165775	0.257	0.274	1
SAMD9	0.461945	-0.000752962	0.233	0.247	1
MT-ATP8	0.462203	0.0404065	0.635	0.625	1
GIPC1	0.462304	-0.016858	0.13	0.141	1
CALM3	0.463862	-0.0321141	0.461	0.489	1
AK6	0.46399	0.0920216	0.127	0.121	1
PCED1B-AS1	0.464306	-0.000179708	0.845	0.851	1
SNRNP27	0.466432	0.0916162	0.142	0.136	1
MRPL22	0.467262	0.0928659	0.181	0.175	1
BLOC1S2	0.467935	0.0752977	0.251	0.246	1
NAA60	0.468251	0.260943	0.103	0.098	1
RNASEH2B	0.468436	-0.0334675	0.316	0.334	1
CIC	0.470615	0.22894	0.144	0.14	1
NBN	0.470939	-0.0412832	0.124	0.132	1
ZNF567	0.471046	-0.0192208	0.105	0.113	1
ZPR1	0.471614	0.022754	0.119	0.128	1
SUMO1	0.472807	-0.0266369	0.494	0.514	1
RPL26L1	0.472964	0.0406108	0.135	0.128	1
REEP3	0.473476	0.0533612	0.181	0.172	1
CSKMT	0.4745	0.220492	0.195	0.191	1
AAMP	0.4748	0.129266	0.142	0.137	1
PSMA6	0.47569	0.0781805	0.409	0.408	1
BABAM1	0.476044	-0.0645753	0.204	0.216	1
RPSA	0.476993	-0.0292128	0.997	0.998	1
SGF29	0.477189	-0.0762437	0.169	0.178	1
PIGK	0.477477	-0.171343	0.16	0.166	1
TTC1	0.477733	0.0551624	0.339	0.333	1
SUCLG1	0.47817	-0.00543745	0.285	0.3	1
IFT43	0.478229	0.132065	0.106	0.1	1
RAP2A	0.480808	0.247135	0.109	0.104	1
MFHAS1	0.481433	-0.032406	0.179	0.189	1
NAA20	0.481716	0.0893085	0.217	0.212	1
RPN1	0.481866	-0.0756334	0.165	0.172	1
NUDT21	0.482359	-0.0612819	0.158	0.168	1
MRPL27	0.48378	0.137525	0.131	0.126	1
FLYWCH2	0.483986	0.0399697	0.135	0.128	1
SUPT20H	0.484203	0.0349092	0.232	0.225	1
RIN3	0.484378	-0.0288375	0.189	0.201	1
KATNA1	0.48441	-0.0781175	0.144	0.152	1
TRAPPC2	0.484491	0.0788486	0.191	0.186	1
ATXN2L	0.484732	0.0834954	0.309	0.305	1
EIF2B1	0.48507	0.102469	0.145	0.139	1
EIF3K	0.48716	-0.0195565	0.904	0.924	1
LIX1L	0.48906	-0.0391182	0.158	0.166	1
MTG2	0.489241	0.058917	0.096	0.104	1
C15orf40	0.489276	0.127958	0.184	0.179	1
NELFB	0.489411	-0.108852	0.11	0.117	1
MIS12	0.490014	0.135181	0.141	0.136	1
PCF11	0.491971	-0.0143092	0.311	0.327	1
TXNDC9	0.492064	0.143487	0.155	0.151	1
DNAJC9	0.492945	0.020342	0.172	0.183	1
ZNF253	0.493192	0.0326982	0.101	0.108	1
MAF1	0.493283	0.123587	0.293	0.294	1
HMGA1	0.494245	-0.0507506	0.224	0.235	1
OSGEP	0.494443	0.134812	0.203	0.198	1
TAF1B	0.49509	0.0817555	0.11	0.104	1
EML2	0.495437	0.0714147	0.1	0.094	1
DAP	0.495569	-0.038528	0.142	0.15	1
CYB561D1	0.496104	0.198146	0.104	0.099	1
PLEKHA3	0.496136	0.190648	0.148	0.144	1
MRPL49	0.496953	-0.0252339	0.128	0.138	1
IDI1	0.498469	0.0404081	0.333	0.327	1
ZFAND2A	0.498882	0.0396708	0.116	0.124	1
ARF1	0.499041	0.0510667	0.541	0.541	1
PAPSS1	0.499322	-0.0951851	0.103	0.109	1
SMIM19	0.500652	-0.0713484	0.207	0.217	1
GRIPAP1	0.500736	-0.0178105	0.135	0.143	1
PRPF38B	0.50081	-0.0283874	0.402	0.415	1
ING2	0.501992	0.174499	0.12	0.115	1
CTNNBL1	0.502339	0.091307	0.203	0.198	1
EIF5A	0.502355	-0.0265423	0.47	0.486	1
NPDC1	0.502504	0.00714751	0.097	0.104	1
SLC7A1	0.502823	0.0730867	0.217	0.212	1
PEX2	0.50289	0.135977	0.139	0.134	1
SRP9	0.502918	0.0497962	0.449	0.448	1
ZNF787	0.503	-0.0476425	0.099	0.106	1
BLCAP	0.505156	-0.0613546	0.101	0.108	1
SPAG7	0.505217	-0.0479847	0.234	0.244	1
VEGFB	0.5055	0.116664	0.215	0.211	1
TBCA	0.50597	0.0442941	0.632	0.646	1
CCNDBP1	0.506041	0.0224452	0.285	0.3	1
C21orf91	0.506438	0.180401	0.126	0.122	1
SLC30A5	0.506628	-0.00459172	0.173	0.182	1
SMU1	0.508538	-0.0426713	0.236	0.247	1
NCBP2	0.508961	-0.0225375	0.238	0.251	1
METTL9	0.509407	-0.0383022	0.346	0.358	1
HMG20B	0.510228	0.125101	0.109	0.104	1
SLFN5	0.510751	0.0286947	0.449	0.469	1
TMEM30A	0.511214	0.15398	0.124	0.119	1
TG	0.511279	0.00454588	0.108	0.116	1
BTF3L4	0.511755	0.0376517	0.221	0.234	1
ARL8A	0.512201	0.075844	0.11	0.103	1
SLC25A32	0.512274	-0.00607757	0.133	0.142	1
CYBC1	0.512304	0.122395	0.229	0.225	1
ZNF791	0.512583	0.0191398	0.152	0.16	1
RABL3	0.513154	0.0588295	0.14	0.133	1
BET1	0.514816	0.0449858	0.13	0.123	1
ZNF429	0.51492	0.199128	0.137	0.133	1
FAM111A	0.516016	0.0782074	0.171	0.183	1
CHMP4A	0.516233	0.111709	0.453	0.457	1
CHPT1	0.517207	-0.14401	0.108	0.113	1
SEC61A1	0.517641	0.09173	0.158	0.152	1
YWHAE	0.517805	0.051687	0.37	0.364	1
ASF1A	0.518332	0.169649	0.165	0.162	1
LAPTM4A	0.518744	0.123644	0.254	0.25	1
AC092652.2	0.518868	0.00685979	0.153	0.162	1
